## Appendix 1, DEG for "Mapping AML heterogeneity – multi-cohort transcriptomic analysis identifies novel clusters and divergent ex-vivo drug responses" (part 22 of 65)

### Sheet: KMT2A(1)_T (continued)
ensembl_id	hgnc_symbol	log2FoldChange	pvalue	padj	pct.in	pct.out	cluster	surface_protein	transcription_factor
ENSG00000240388.2		-0.034	0.842481	0.89654	0.88659793814433	0.848269742679681	KMT2A(1)_T	0	0
ENSG00000274607.1	RNU6-866P	-0.03401	0.839373	0.89425	0.77319587628866	0.770186335403727	KMT2A(1)_T	0	0
ENSG00000008282.9	SYPL1	-0.03405	0.493511	0.60981	1	1	KMT2A(1)_T	1	0
ENSG00000175054.16	ATR	-0.03405	0.518331	0.63285	1	1	KMT2A(1)_T	0	1
ENSG00000126003.7	PLAGL2	-0.03408	0.585017	0.69261	1	1	KMT2A(1)_T	0	1
ENSG00000129187.14	DCTD	-0.0341	0.319779	0.43272	1	1	KMT2A(1)_T	0	0
ENSG00000130475.14	FCHO1	-0.0341	0.586702	0.69415	1	1	KMT2A(1)_T	0	0
ENSG00000178082.6	TWF1P1	-0.03413	0.768071	0.84244	0.948453608247423	0.960070984915705	KMT2A(1)_T	0	0
ENSG00000254905.1		-0.03418	0.86555	0.9121	0.577319587628866	0.568766637089618	KMT2A(1)_T	0	0
ENSG00000126804.13	ZBTB1	-0.0342	0.598469	0.70461	1	1	KMT2A(1)_T	0	1
ENSG00000244192.1		-0.03422	0.82453	0.88365	0.948453608247423	0.91304347826087	KMT2A(1)_T	0	0
ENSG00000239306.5	RBM14	-0.03424	0.537189	0.65042	1	1	KMT2A(1)_T	0	0
ENSG00000239888.3	RN7SL792P	-0.03426	0.90968	0.94156	0.329896907216495	0.35226264418811	KMT2A(1)_T	0	0
ENSG00000278997.1		-0.03429	0.684904	0.77736	0.989690721649485	0.994676131322094	KMT2A(1)_T	0	0
ENSG00000130383.7	FUT5	-0.03433	0.911576	0.94271	0.56701030927835	0.546583850931677	KMT2A(1)_T	0	0
ENSG00000246174.9	KCTD21-AS1	-0.0344	0.753942	0.83149	1	0.997338065661047	KMT2A(1)_T	0	0
ENSG00000230046.1	BIRC6-AS1	-0.03442	0.851016	0.90244	0.855670103092783	0.857142857142857	KMT2A(1)_T	0	0
ENSG00000158526.8	TSR2	-0.03445	0.327594	0.44127	1	1	KMT2A(1)_T	0	0
ENSG00000199805.1	RNU1-134P	-0.03449	0.829133	0.88688	0.824742268041237	0.862466725820763	KMT2A(1)_T	0	0
ENSG00000116852.15	KIF21B	-0.03452	0.666036	0.76202	1	1	KMT2A(1)_T	0	0
ENSG00000272834.1		-0.03456	0.718433	0.80396	0.979381443298969	0.994676131322094	KMT2A(1)_T	0	0
ENSG00000124198.9	ARFGEF2	-0.03457	0.577759	0.68639	1	1	KMT2A(1)_T	0	0
ENSG00000228218.1	ATF4P3	-0.0346	0.716632	0.80248	1	1	KMT2A(1)_T	0	0
ENSG00000226851.1	ZNF277-AS1	-0.03466	0.713234	0.79966	0.969072164948454	0.984028393966282	KMT2A(1)_T	0	0
ENSG00000170074.19	FAM153A	-0.03468	0.843051	0.89677	1	0.98846495119787	KMT2A(1)_T	0	0
ENSG00000214727.2	RPL5P35	-0.03471	0.821356	0.88121	0.896907216494845	0.906832298136646	KMT2A(1)_T	0	0
ENSG00000255020.1	TDH-AS1	-0.03472	0.904315	0.93799	0.515463917525773	0.518189884649512	KMT2A(1)_T	0	0
ENSG00000234946.1	SDHCP3	-0.03473	0.798531	0.86532	0.896907216494845	0.921029281277728	KMT2A(1)_T	0	0
ENSG00000231369.1	RPL15P22	-0.03474	0.689813	0.78101	1	0.999112688553682	KMT2A(1)_T	0	0
ENSG00000251980.1	RNU6-436P	-0.03481	0.934372	0.95843	0.154639175257732	0.183673469387755	KMT2A(1)_T	0	0
ENSG00000259081.1		-0.03481	0.699496	0.78906	0.979381443298969	0.992901508429459	KMT2A(1)_T	0	0
ENSG00000267052.3		-0.03481	0.845995	0.89892	0.721649484536082	0.724046140195209	KMT2A(1)_T	0	0
ENSG00000237886.1	NALT1	-0.03485	0.721161	0.80635	0.989690721649485	0.999112688553682	KMT2A(1)_T	0	0
ENSG00000280474.1		-0.03486	0.81469	0.87682	0.876288659793814	0.884649511978705	KMT2A(1)_T	0	0
ENSG00000213462.5	ERV3-1	-0.03488	0.657681	0.75499	1	1	KMT2A(1)_T	0	0
ENSG00000273008.1	CSGALNACT2-DT	-0.03494	0.705857	0.79416	1	0.999112688553682	KMT2A(1)_T	0	0
ENSG00000164654.16	MIOS	-0.03498	0.424458	0.54181	1	1	KMT2A(1)_T	0	0
ENSG00000227289.2	HSFY3P	-0.03498	0.912458	0.94335	0.525773195876289	0.470275066548358	KMT2A(1)_T	0	0
ENSG00000213185.7	FAM24B	-0.03504	0.809023	0.87284	1	0.989352262644188	KMT2A(1)_T	0	0
ENSG00000139437.18	TCHP	-0.03505	0.415563	0.5332	1	1	KMT2A(1)_T	0	0
ENSG00000273682.1	BLVRBP1	-0.03509	0.735099	0.81701	0.979381443298969	0.978704525288376	KMT2A(1)_T	0	0
ENSG00000273375.1		-0.0351	0.745461	0.82477	0.958762886597938	0.987577639751553	KMT2A(1)_T	0	0
ENSG00000242756.2	RHOT1P3	-0.03511	0.830838	0.88802	0.77319587628866	0.763975155279503	KMT2A(1)_T	0	0
ENSG00000186111.10	PIP5K1C	-0.03512	0.519287	0.63382	1	1	KMT2A(1)_T	0	0
ENSG00000254756.1		-0.0352	0.752628	0.83042	0.948453608247423	0.981366459627329	KMT2A(1)_T	0	0
ENSG00000144810.16	COL8A1	-0.03525	0.893565	0.93106	0.752577319587629	0.676131322094055	KMT2A(1)_T	0	0
ENSG00000175182.15	FAM131A	-0.03527	0.556796	0.66794	1	1	KMT2A(1)_T	0	0
ENSG00000259271.1	ANKRD62P1	-0.03527	0.941265	0.96264	0.11340206185567	0.21206743566992	KMT2A(1)_T	0	0
ENSG00000258452.1	HMGN2P2	-0.03553	0.872365	0.91678	0.505154639175258	0.531499556344277	KMT2A(1)_T	0	0
ENSG00000124356.16	STAMBP	-0.03555	0.326292	0.4399	1	1	KMT2A(1)_T	0	0
ENSG00000242060.1	RPS3AP49	-0.03573	0.749709	0.82816	1	0.998225377107365	KMT2A(1)_T	0	0
ENSG00000228353.1		-0.03576	0.863842	0.91079	0.721649484536082	0.697426796805679	KMT2A(1)_T	0	0
ENSG00000207494.1		-0.03586	0.798358	0.86519	0.845360824742268	0.881100266193434	KMT2A(1)_T	0	0
ENSG00000207426.1		-0.03587	0.883665	0.92457	0.463917525773196	0.500443655723159	KMT2A(1)_T	0	0
ENSG00000167333.13	TRIM68	-0.03597	0.577229	0.68599	1	1	KMT2A(1)_T	0	0
ENSG00000228205.1	RPS3P3	-0.036	0.676004	0.76998	1	1	KMT2A(1)_T	0	0
ENSG00000258846.1	EEF1A1P33	-0.03602	0.769443	0.84342	1	0.9698314108252	KMT2A(1)_T	0	0
ENSG00000225526.5	MKRN2OS	-0.03603	0.71006	0.79736	1	0.995563442768412	KMT2A(1)_T	0	0
ENSG00000079335.20	CDC14A	-0.03604	0.554181	0.66584	1	1	KMT2A(1)_T	0	0
ENSG00000287221.1		-0.03604	0.924156	0.95122	0.175257731958763	0.195208518189885	KMT2A(1)_T	0	0
ENSG00000252904.1		-0.03608	0.83053	0.88789	0.804123711340206	0.866015971606034	KMT2A(1)_T	0	0
ENSG00000230779.1	RPLP0P4	-0.03613	0.836331	0.89206	0.752577319587629	0.73114463176575	KMT2A(1)_T	0	0
ENSG00000278135.1		-0.03614	0.874346	0.91812	0.494845360824742	0.555456965394854	KMT2A(1)_T	0	0
ENSG00000183426.17	NPIPA1	-0.03615	0.637626	0.73832	1	1	KMT2A(1)_T	0	0
ENSG00000128272.15	ATF4	-0.03618	0.576447	0.6853	1	1	KMT2A(1)_T	0	1
ENSG00000254598.3	CSNK2A3	-0.03618	0.664533	0.76073	0.989690721649485	0.9849157054126	KMT2A(1)_T	0	0
ENSG00000175390.15	EIF3F	-0.03628	0.412666	0.53034	1	1	KMT2A(1)_T	0	0
ENSG00000124659.7	TBCC	-0.03629	0.536857	0.65008	1	1	KMT2A(1)_T	0	0
ENSG00000273679.1		-0.0363	0.818414	0.87936	0.814432989690722	0.771960958296362	KMT2A(1)_T	0	0
ENSG00000177202.3	SPACA4	-0.03631	0.858354	0.90694	0.56701030927835	0.702750665483585	KMT2A(1)_T	0	0
ENSG00000132640.15	BTBD3	-0.03633	0.556616	0.66781	1	1	KMT2A(1)_T	0	0
ENSG00000164244.21	PRRC1	-0.03638	0.42212	0.5395	1	1	KMT2A(1)_T	0	0
ENSG00000224690.2	UBE2D3P3	-0.03639	0.818342	0.8793	0.752577319587629	0.849157054125998	KMT2A(1)_T	0	0
ENSG00000274374.1	TUBAP6	-0.03639	0.901275	0.93587	0.515463917525773	0.509316770186335	KMT2A(1)_T	0	0
ENSG00000232613.6	LINC02576	-0.03643	0.717496	0.80317	0.958762886597938	0.984028393966282	KMT2A(1)_T	0	0
ENSG00000010295.20	IFFO1	-0.03646	0.570566	0.68022	1	1	KMT2A(1)_T	0	0
ENSG00000233072.1	RPS15AP6	-0.03666	0.839659	0.89447	0.804123711340206	0.828748890860692	KMT2A(1)_T	0	0
ENSG00000249754.2	NDUFB4P9	-0.03666	0.925444	0.95219	0.175257731958763	0.209405501330967	KMT2A(1)_T	0	0
ENSG00000263849.1	MIR4744	-0.03669	0.854269	0.9045	0.618556701030928	0.664596273291925	KMT2A(1)_T	0	0
ENSG00000262381.1	MTATP6P24	-0.03672	0.925563	0.95227	0.257731958762887	0.241348713398403	KMT2A(1)_T	0	0
ENSG00000121089.4	NACA3P	-0.03676	0.722305	0.80729	1	0.999112688553682	KMT2A(1)_T	0	0
ENSG00000256563.2	NANOGNBP2	-0.03678	0.899671	0.93482	0.298969072164948	0.358473824312334	KMT2A(1)_T	0	0
ENSG00000137776.17	SLTM	-0.0368	0.325243	0.43876	1	1	KMT2A(1)_T	0	0
ENSG00000106608.17	URGCP	-0.03682	0.504912	0.62026	1	1	KMT2A(1)_T	0	0
ENSG00000248714.7	ZNF652-AS1	-0.03682	0.612073	0.71634	1	0.999112688553682	KMT2A(1)_T	0	0
ENSG00000164815.11	ORC5	-0.03684	0.527094	0.64099	1	1	KMT2A(1)_T	0	0
ENSG00000076928.18	ARHGEF1	-0.03688	0.449921	0.56752	1	1	KMT2A(1)_T	0	0
ENSG00000123933.17	MXD4	-0.03688	0.5402	0.65317	1	1	KMT2A(1)_T	0	1
ENSG00000005100.13	DHX33	-0.03693	0.4782	0.59528	1	1	KMT2A(1)_T	0	0
ENSG00000273742.1	MIR6075	-0.03696	0.881199	0.9229	0.494845360824742	0.54924578527063	KMT2A(1)_T	0	0
ENSG00000256167.1	ATF4P4	-0.03699	0.716007	0.80195	1	1	KMT2A(1)_T	0	0
ENSG00000243519.1	IGLVIVOR22-2	-0.0371	0.814418	0.87669	0.804123711340206	0.837622005323869	KMT2A(1)_T	0	0
ENSG00000233565.1	RPL29P9	-0.03714	0.85453	0.90466	0.649484536082474	0.569653948535936	KMT2A(1)_T	0	0
ENSG00000262692.1		-0.03716	0.687607	0.7793	1	0.996450754214729	KMT2A(1)_T	0	0
ENSG00000160746.13	ANO10	-0.03718	0.566346	0.67648	1	1	KMT2A(1)_T	0	0
ENSG00000167461.12	RAB8A	-0.03719	0.352086	0.46742	1	1	KMT2A(1)_T	0	0
ENSG00000211643.2	IGLV5-52	-0.03721	0.799894	0.86604	0.793814432989691	0.860692102928128	KMT2A(1)_T	0	0
ENSG00000111799.21	COL12A1	-0.03722	0.884102	0.92487	0.824742268041237	0.861579414374445	KMT2A(1)_T	1	0
ENSG00000235720.1	GABPAP	-0.03722	0.759921	0.83629	0.907216494845361	0.918367346938776	KMT2A(1)_T	0	0
ENSG00000112996.11	MRPS30	-0.03723	0.29308	0.40336	1	1	KMT2A(1)_T	0	0
ENSG00000235245.1		-0.03727	0.666826	0.76255	1	0.999112688553682	KMT2A(1)_T	0	0
ENSG00000286355.1		-0.03728	0.888096	0.92745	0.391752577319588	0.552795031055901	KMT2A(1)_T	0	0
ENSG00000204536.14	CCHCR1	-0.03731	0.481545	0.59853	1	1	KMT2A(1)_T	0	0
ENSG00000235868.3	GAPDHP31	-0.03739	0.891985	0.9301	0.329896907216495	0.288376220053239	KMT2A(1)_T	0	0
ENSG00000225215.1	SMARCE1P1	-0.03742	0.805087	0.8701	0.855670103092783	0.903283052351375	KMT2A(1)_T	0	0
ENSG00000100077.15	GRK3	-0.03748	0.544333	0.65677	1	1	KMT2A(1)_T	0	0
ENSG00000112769.20	LAMA4	-0.03752	0.880449	0.92254	0.752577319587629	0.839396628216504	KMT2A(1)_T	1	0
ENSG00000279883.1		-0.03754	0.895597	0.93207	0.54639175257732	0.61756876663709	KMT2A(1)_T	0	0
ENSG00000113048.17	MRPS27	-0.03756	0.419414	0.5369	1	1	KMT2A(1)_T	0	0
ENSG00000237668.1	RPS15AP38	-0.03757	0.688147	0.77959	1	1	KMT2A(1)_T	0	0
ENSG00000228463.10		-0.03775	0.787516	0.8572	1	0.984028393966282	KMT2A(1)_T	0	0
ENSG00000135587.9	SMPD2	-0.03779	0.442267	0.55976	1	1	KMT2A(1)_T	0	0
ENSG00000218809.1		-0.03779	0.830626	0.88791	0.907216494845361	0.952972493345164	KMT2A(1)_T	0	0
ENSG00000211714.3	TRBV7-3	-0.0378	0.713844	0.80012	0.979381443298969	0.995563442768412	KMT2A(1)_T	0	0
ENSG00000261336.1	EIF4BP5	-0.03782	0.771664	0.84504	0.969072164948454	0.957409050576752	KMT2A(1)_T	0	0
ENSG00000241244.1	IGKV1D-16	-0.03788	0.843683	0.89725	0.907216494845361	0.91304347826087	KMT2A(1)_T	0	0
ENSG00000121753.12	ADGRB2	-0.03791	0.785252	0.85561	0.989690721649485	0.990239574090506	KMT2A(1)_T	0	0
ENSG00000129351.17	ILF3	-0.03791	0.382147	0.49935	1	1	KMT2A(1)_T	0	0
ENSG00000153291.16	SLC25A27	-0.03792	0.845073	0.89824	0.948453608247423	0.93167701863354	KMT2A(1)_T	0	0
ENSG00000169994.18	MYO7B	-0.03792	0.81801	0.87913	0.989690721649485	0.999112688553682	KMT2A(1)_T	0	0
ENSG00000207233.1	SNORA37	-0.038	0.795287	0.86304	0.835051546391753	0.887311446317657	KMT2A(1)_T	0	0
ENSG00000137221.14	TJAP1	-0.03803	0.305716	0.41724	1	1	KMT2A(1)_T	0	0
ENSG00000266579.1		-0.03813	0.831029	0.8881	0.711340206185567	0.724933451641526	KMT2A(1)_T	0	0
ENSG00000287485.1		-0.03813	0.893919	0.9313	0.309278350515464	0.354924578527063	KMT2A(1)_T	0	0
ENSG00000185379.20	RAD51D	-0.03816	0.455819	0.57327	1	1	KMT2A(1)_T	0	0
ENSG00000272518.1		-0.03819	0.618401	0.72162	0.989690721649485	0.996450754214729	KMT2A(1)_T	0	0
ENSG00000174738.13	NR1D2	-0.0382	0.701452	0.79062	1	1	KMT2A(1)_T	0	1
ENSG00000255156.1	RNY1P9	-0.0382	0.80545	0.87034	0.752577319587629	0.785270629991127	KMT2A(1)_T	0	0
ENSG00000287511.1		-0.03824	0.757414	0.8341	0.88659793814433	0.929015084294587	KMT2A(1)_T	0	0
ENSG00000214417.4	KRT18P13	-0.03826	0.894911	0.93169	0.298969072164948	0.342502218278616	KMT2A(1)_T	0	0
ENSG00000272768.1		-0.03827	0.744681	0.82411	1	0.996450754214729	KMT2A(1)_T	0	0
ENSG00000230918.2	DPP4-DT	-0.03828	0.86769	0.91366	0.515463917525773	0.614019520851819	KMT2A(1)_T	0	0
ENSG00000104375.17	STK3	-0.03831	0.497724	0.61366	1	1	KMT2A(1)_T	0	1
ENSG00000232346.1		-0.03836	0.708225	0.79589	1	1	KMT2A(1)_T	0	0
ENSG00000160766.14	GBAP1	-0.03838	0.60615	0.71132	1	1	KMT2A(1)_T	0	0
ENSG00000212190.1	RNU6-298P	-0.03838	0.8016	0.86737	0.762886597938144	0.818988464951198	KMT2A(1)_T	0	0
ENSG00000088035.18	ALG6	-0.0384	0.475184	0.59236	1	1	KMT2A(1)_T	0	0
ENSG00000280036.1		-0.03848	0.816336	0.87805	0.77319587628866	0.804791481810115	KMT2A(1)_T	0	0
ENSG00000233440.2	HMGA1P6	-0.0385	0.869875	0.91508	0.505154639175258	0.444543034605146	KMT2A(1)_T	0	0
ENSG00000165030.4	NFIL3	-0.03853	0.737391	0.81858	1	1	KMT2A(1)_T	0	1
ENSG00000143178.13	TBX19	-0.03855	0.569156	0.67906	1	1	KMT2A(1)_T	0	1
ENSG00000270987.1		-0.03855	0.697691	0.78748	0.989690721649485	0.992901508429459	KMT2A(1)_T	0	0
ENSG00000160208.13	RRP1B	-0.03859	0.423183	0.54061	1	1	KMT2A(1)_T	0	0
ENSG00000240505.9	TNFRSF13B	-0.03859	0.792376	0.861	0.989690721649485	0.986690328305235	KMT2A(1)_T	1	0
ENSG00000284431.1		-0.03862	0.747364	0.8262	0.896907216494845	0.920141969831411	KMT2A(1)_T	0	0
ENSG00000079805.18	DNM2	-0.03863	0.289838	0.39984	1	1	KMT2A(1)_T	0	0
ENSG00000070413.20	DGCR2	-0.03865	0.450752	0.56842	1	1	KMT2A(1)_T	1	0
ENSG00000242667.1		-0.03865	0.771308	0.84479	0.948453608247423	0.946761313220941	KMT2A(1)_T	0	0
ENSG00000124749.17	COL21A1	-0.03872	0.891326	0.92967	0.597938144329897	0.613132209405501	KMT2A(1)_T	0	0
ENSG00000206706.1		-0.03873	0.885127	0.92556	0.298969072164948	0.290150842945874	KMT2A(1)_T	0	0
ENSG00000166847.10	DCTN5	-0.03874	0.323076	0.43635	1	1	KMT2A(1)_T	0	0
ENSG00000224183.1	SDHDP6	-0.03874	0.727257	0.81115	0.989690721649485	0.972493345164153	KMT2A(1)_T	0	0
ENSG00000276728.1		-0.03876	0.58331	0.69113	1	1	KMT2A(1)_T	0	0
ENSG00000229965.1	RPS3AP7	-0.03883	0.720573	0.80591	0.989690721649485	0.998225377107365	KMT2A(1)_T	0	0
ENSG00000231512.6	SEPTIN14P21	-0.03887	0.88392	0.92476	0.329896907216495	0.440993788819876	KMT2A(1)_T	0	0
ENSG00000259338.1	H3P39	-0.03892	0.863306	0.91047	0.515463917525773	0.493345164152618	KMT2A(1)_T	0	0
ENSG00000168802.14	CHTF8	-0.03896	0.556346	0.66764	1	0.997338065661047	KMT2A(1)_T	0	0
ENSG00000196204.12	RNF216P1	-0.03904	0.490973	0.60749	1	0.999112688553682	KMT2A(1)_T	0	0
ENSG00000284621.1		-0.03908	0.789708	0.85887	0.855670103092783	0.851818988464951	KMT2A(1)_T	0	0
ENSG00000238086.5	PPP1R26P1	-0.03916	0.745439	0.82476	0.989690721649485	0.996450754214729	KMT2A(1)_T	0	0
ENSG00000269343.9	ZNF587B	-0.03918	0.575395	0.68426	1	1	KMT2A(1)_T	0	1
ENSG00000237897.2	MATR3P3	-0.0392	0.799276	0.86571	0.835051546391753	0.864241348713398	KMT2A(1)_T	0	0
ENSG00000270333.1		-0.0392	0.89253	0.93045	0.268041237113402	0.329192546583851	KMT2A(1)_T	0	0
ENSG00000141434.12	MEP1B	-0.03921	0.77322	0.84633	0.896907216494845	0.946761313220941	KMT2A(1)_T	0	0
ENSG00000277548.1		-0.03923	0.665033	0.76121	0.979381443298969	0.991126885536823	KMT2A(1)_T	0	0
ENSG00000108039.18	XPNPEP1	-0.03925	0.335701	0.45004	1	1	KMT2A(1)_T	0	0
ENSG00000126461.15	SCAF1	-0.03926	0.336188	0.45055	1	1	KMT2A(1)_T	0	0
ENSG00000184922.14	FMNL1	-0.03934	0.541222	0.654	1	1	KMT2A(1)_T	0	0
ENSG00000237003.1	RPL36AP11	-0.0394	0.724829	0.80925	0.948453608247423	0.949423247559893	KMT2A(1)_T	0	0
ENSG00000224427.1		-0.03946	0.83842	0.89357	0.814432989690722	0.715173025732032	KMT2A(1)_T	0	0
ENSG00000233061.1	TTLL7-IT1	-0.03948	0.867195	0.91335	0.793814432989691	0.720496894409938	KMT2A(1)_T	0	0
ENSG00000143125.6	PROK1	-0.03954	0.897252	0.93311	0.34020618556701	0.335403726708075	KMT2A(1)_T	0	0
ENSG00000248659.1	CARMIL2P1	-0.03974	0.872598	0.91692	0.391752577319588	0.431233362910382	KMT2A(1)_T	0	0
ENSG00000253550.1		-0.03975	0.809579	0.87321	0.77319587628866	0.813664596273292	KMT2A(1)_T	0	0
ENSG00000272305.5		-0.03978	0.627782	0.72981	0.969072164948454	0.991126885536823	KMT2A(1)_T	0	0
ENSG00000276926.1	MIR6797	-0.03978	0.772777	0.84602	0.845360824742268	0.881100266193434	KMT2A(1)_T	0	0
ENSG00000259158.4	ADAM20P1	-0.03981	0.741618	0.82174	0.938144329896907	0.971606033717835	KMT2A(1)_T	0	0
ENSG00000287080.2	H3C3	-0.03996	0.818831	0.8796	0.969072164948454	0.975155279503106	KMT2A(1)_T	0	0
ENSG00000086232.13	EIF2AK1	-0.03998	0.448378	0.56598	1	1	KMT2A(1)_T	0	0
ENSG00000114544.17	SLC41A3	-0.04002	0.371844	0.48858	1	1	KMT2A(1)_T	0	0
ENSG00000229870.1	RPL21P89	-0.04005	0.678118	0.77175	0.938144329896907	0.970718722271517	KMT2A(1)_T	0	0
ENSG00000287030.1		-0.04005	0.779318	0.8512	0.845360824742268	0.903283052351375	KMT2A(1)_T	0	0
ENSG00000070961.16	ATP2B1	-0.04008	0.711841	0.79871	1	1	KMT2A(1)_T	0	0
ENSG00000122741.16	DCAF10	-0.0402	0.317132	0.42988	1	1	KMT2A(1)_T	0	0
ENSG00000164164.17	OTUD4	-0.0402	0.439026	0.55648	1	1	KMT2A(1)_T	0	0
ENSG00000215193.13	PEX26	-0.04023	0.31286	0.42515	1	1	KMT2A(1)_T	0	0
ENSG00000200355.1		-0.04024	0.819182	0.87977	0.865979381443299	0.888198757763975	KMT2A(1)_T	0	0
ENSG00000204584.1		-0.04024	0.668088	0.7636	1	1	KMT2A(1)_T	0	0
ENSG00000212493.1	SNORD19	-0.04024	0.717482	0.80317	0.917525773195876	0.980479148181012	KMT2A(1)_T	0	0
ENSG00000103264.18	FBXO31	-0.04026	0.495093	0.61107	1	1	KMT2A(1)_T	0	0
ENSG00000139151.16	PLCZ1	-0.04028	0.899276	0.93456	0.257731958762887	0.292812777284827	KMT2A(1)_T	0	0
ENSG00000096384.20	HSP90AB1	-0.04035	0.441792	0.55932	1	1	KMT2A(1)_T	1	0
ENSG00000080189.15	SLC35C2	-0.04037	0.364031	0.48041	1	1	KMT2A(1)_T	0	0
ENSG00000106351.13	AGFG2	-0.04043	0.610775	0.71533	1	1	KMT2A(1)_T	0	0
ENSG00000141564.15	RPTOR	-0.04048	0.345356	0.46022	1	1	KMT2A(1)_T	0	0
ENSG00000152954.12	NRSN1	-0.04049	0.920985	0.94907	0.185567010309278	0.187222715173026	KMT2A(1)_T	0	0
ENSG00000125944.21	HNRNPR	-0.04052	0.192398	0.28444	1	1	KMT2A(1)_T	0	0
ENSG00000228037.1		-0.04053	0.691189	0.78217	0.979381443298969	0.994676131322094	KMT2A(1)_T	0	0
ENSG00000230658.2	KLHL7-DT	-0.04054	0.735669	0.8173	0.979381443298969	0.991126885536823	KMT2A(1)_T	0	0
ENSG00000276240.2	OR4E1	-0.04059	0.896304	0.93256	0.237113402061856	0.263531499556344	KMT2A(1)_T	0	0
ENSG00000274425.1		-0.04062	0.672891	0.76738	0.958762886597938	0.965394853593611	KMT2A(1)_T	0	0
ENSG00000240211.1	PPP1R35-AS1	-0.04063	0.706813	0.79496	0.979381443298969	0.999112688553682	KMT2A(1)_T	0	0
ENSG00000242229.1	RPS3AP14	-0.04065	0.888923	0.92804	0.45360824742268	0.501330967169476	KMT2A(1)_T	0	0
ENSG00000126785.13	RHOJ	-0.04067	0.904564	0.93818	0.484536082474227	0.472049689440994	KMT2A(1)_T	0	0
ENSG00000028528.15	SNX1	-0.04068	0.321661	0.43478	1	1	KMT2A(1)_T	0	0
ENSG00000159658.14	EFCAB14	-0.04069	0.338377	0.45279	1	1	KMT2A(1)_T	0	0
ENSG00000213780.11	GTF2H4	-0.04069	0.751834	0.82988	0.88659793814433	0.917480035492458	KMT2A(1)_T	0	1
ENSG00000230866.2	LINC02558	-0.0407	0.888389	0.92764	0.268041237113402	0.318544809228039	KMT2A(1)_T	0	0
ENSG00000230037.1	UBBP1	-0.04072	0.746852	0.8259	0.969072164948454	0.951197870452529	KMT2A(1)_T	0	0
ENSG00000285077.2	ARHGAP11B	-0.04072	0.607707	0.71265	1	0.999112688553682	KMT2A(1)_T	0	0
ENSG00000279691.1		-0.04074	0.668939	0.76421	0.989690721649485	0.999112688553682	KMT2A(1)_T	0	0
ENSG00000235378.2	MRPS10P1	-0.04082	0.911941	0.943	0.22680412371134	0.20851818988465	KMT2A(1)_T	0	0
ENSG00000259046.1	RRAGAP1	-0.04082	0.90892	0.941	0.185567010309278	0.210292812777285	KMT2A(1)_T	0	0
ENSG00000265590.10	CFAP298-TCP10L	-0.04082	0.708031	0.79577	1	0.987577639751553	KMT2A(1)_T	0	0
ENSG00000280136.2		-0.04082	0.829675	0.8873	0.752577319587629	0.727595385980479	KMT2A(1)_T	0	0
ENSG00000263001.7	GTF2I	-0.04084	0.384216	0.50148	1	1	KMT2A(1)_T	0	1
ENSG00000270610.1		-0.04085	0.832813	0.8895	0.711340206185567	0.696539485359361	KMT2A(1)_T	0	0
ENSG00000243503.2		-0.04087	0.868435	0.91418	0.463917525773196	0.473824312333629	KMT2A(1)_T	0	0
ENSG00000237041.1	RPL27P8	-0.04088	0.867205	0.91335	0.56701030927835	0.520851818988465	KMT2A(1)_T	0	0
ENSG00000250731.1	TPM3P6	-0.04088	0.607518	0.71251	0.989690721649485	0.998225377107365	KMT2A(1)_T	0	0
ENSG00000228657.1	RPL23AP58	-0.04099	0.627448	0.7295	1	0.991126885536823	KMT2A(1)_T	0	0
ENSG00000163885.12	CFAP100	-0.04101	0.764333	0.83963	0.896907216494845	0.934338952972493	KMT2A(1)_T	0	0
ENSG00000218428.1	NIP7P3	-0.04106	0.807702	0.87188	0.793814432989691	0.830523513753327	KMT2A(1)_T	0	0
ENSG00000140937.14	CDH11	-0.04114	0.915896	0.94572	0.670103092783505	0.60603371783496	KMT2A(1)_T	1	0
ENSG00000257837.1		-0.04117	0.898002	0.93365	0.278350515463918	0.259094942324756	KMT2A(1)_T	0	0
ENSG00000275930.1		-0.04118	0.863714	0.91072	0.443298969072165	0.472937000887311	KMT2A(1)_T	0	0
ENSG00000261471.1		-0.0412	0.753462	0.83112	1	0.993788819875776	KMT2A(1)_T	0	0
ENSG00000108654.16	DDX5	-0.04123	0.46052	0.57785	1	1	KMT2A(1)_T	0	1
ENSG00000115325.13	DOK1	-0.04123	0.494895	0.61094	1	1	KMT2A(1)_T	0	0
ENSG00000116212.15	LRRC42	-0.04123	0.349069	0.46417	1	1	KMT2A(1)_T	0	0
ENSG00000223628.2		-0.04129	0.857652	0.90657	0.711340206185567	0.708074534161491	KMT2A(1)_T	0	0
ENSG00000232684.1	ATP11A-AS1	-0.0413	0.80644	0.87108	0.88659793814433	0.910381543921917	KMT2A(1)_T	0	0
ENSG00000264773.1	MIR4420	-0.0413	0.752665	0.83042	0.989690721649485	0.993788819875776	KMT2A(1)_T	0	0
ENSG00000275803.1	RN7SL736P	-0.04135	0.889853	0.92871	0.268041237113402	0.277728482697427	KMT2A(1)_T	0	0
ENSG00000232876.1		-0.04137	0.778422	0.85044	0.865979381443299	0.898846495119787	KMT2A(1)_T	0	0
ENSG00000115145.10	STAM2	-0.04138	0.416422	0.53403	1	1	KMT2A(1)_T	0	0
ENSG00000262081.2	IL9RP4	-0.04147	0.903445	0.93736	0.268041237113402	0.269742679680568	KMT2A(1)_T	0	0
ENSG00000115275.14	MOGS	-0.04149	0.337127	0.45156	1	1	KMT2A(1)_T	0	0
ENSG00000225564.6	LINC01492	-0.0415	0.909012	0.94105	0.268041237113402	0.215616681455191	KMT2A(1)_T	0	0
ENSG00000197780.10	TAF13	-0.04152	0.604857	0.71012	1	1	KMT2A(1)_T	0	1
ENSG00000277250.1		-0.04153	0.824828	0.88391	0.762886597938144	0.824312333629104	KMT2A(1)_T	0	0
ENSG00000248333.9	CDK11B	-0.04154	0.417511	0.53502	1	1	KMT2A(1)_T	0	0
ENSG00000239323.1		-0.04156	0.8316	0.88857	0.65979381443299	0.658385093167702	KMT2A(1)_T	0	0
ENSG00000265241.7	RBM8A	-0.04156	0.161433	0.24559	1	1	KMT2A(1)_T	0	0
ENSG00000142444.7	TIMM29	-0.04157	0.291836	0.40204	1	1	KMT2A(1)_T	0	0
ENSG00000171160.18	MORN4	-0.04157	0.778716	0.85068	1	0.980479148181012	KMT2A(1)_T	0	0
ENSG00000215873.2	FEN1P1	-0.04158	0.871974	0.91657	0.43298969072165	0.472049689440994	KMT2A(1)_T	0	0
ENSG00000132467.4	UTP3	-0.04172	0.399208	0.51681	1	1	KMT2A(1)_T	0	0
ENSG00000103061.13	SLC7A6OS	-0.04175	0.291349	0.40148	1	1	KMT2A(1)_T	0	0
ENSG00000279724.1		-0.04175	0.855494	0.90529	0.628865979381443	0.595385980479148	KMT2A(1)_T	0	0
ENSG00000219902.1	RPL35P3	-0.04179	0.76358	0.83906	0.907216494845361	0.889086069210293	KMT2A(1)_T	0	0
ENSG00000055044.11	NOP58	-0.0418	0.37539	0.49211	1	1	KMT2A(1)_T	0	0
ENSG00000133488.15	SEC14L4	-0.04181	0.869419	0.91482	0.814432989690722	0.867790594498669	KMT2A(1)_T	0	0
ENSG00000255916.1		-0.04181	0.907034	0.93977	0.247422680412371	0.314995563442768	KMT2A(1)_T	0	0
ENSG00000149806.11	FAU	-0.04182	0.486649	0.60352	1	1	KMT2A(1)_T	0	0
ENSG00000120885.22	CLU	-0.04183	0.809895	0.8734	1	1	KMT2A(1)_T	1	1
ENSG00000150630.4	VEGFC	-0.04188	0.86272	0.91001	0.855670103092783	0.807453416149068	KMT2A(1)_T	1	0
ENSG00000234915.1		-0.04189	0.750703	0.82899	0.938144329896907	0.953859804791482	KMT2A(1)_T	0	0
ENSG00000143333.7	RGS16	-0.04195	0.83575	0.89162	1	0.990239574090506	KMT2A(1)_T	0	0
ENSG00000180785.10	OR51E1	-0.042	0.927572	0.95364	0.185567010309278	0.163265306122449	KMT2A(1)_T	0	0
ENSG00000271991.1	TTC32-DT	-0.042	0.73702	0.81829	0.938144329896907	0.965394853593611	KMT2A(1)_T	0	0
ENSG00000160075.12	SSU72	-0.04202	0.230012	0.33027	1	1	KMT2A(1)_T	0	0
ENSG00000241997.3	RN7SL323P	-0.04202	0.868394	0.91418	0.515463917525773	0.54924578527063	KMT2A(1)_T	0	0
ENSG00000226842.1		-0.04203	0.814685	0.87682	0.649484536082474	0.708961845607808	KMT2A(1)_T	0	0
ENSG00000151651.16	ADAM8	-0.04204	0.68903	0.78035	1	1	KMT2A(1)_T	1	1
ENSG00000222623.1	RNU6-1100P	-0.04215	0.905372	0.93865	0.237113402061856	0.267968056787933	KMT2A(1)_T	0	0
ENSG00000286381.1	NHIP	-0.04222	0.890025	0.92878	0.731958762886598	0.782608695652174	KMT2A(1)_T	0	0
ENSG00000197826.12	CFAP299	-0.04223	0.885569	0.92578	0.391752577319588	0.449866903283052	KMT2A(1)_T	0	0
ENSG00000186684.14	CYP27C1	-0.04224	0.895301	0.93189	0.443298969072165	0.554569653948536	KMT2A(1)_T	0	0
ENSG00000139842.15	CUL4A	-0.04225	0.184	0.2741	1	1	KMT2A(1)_T	0	1
ENSG00000225559.1		-0.04226	0.91468	0.94504	0.154639175257732	0.195208518189885	KMT2A(1)_T	0	0
ENSG00000256525.8	POLG2	-0.04227	0.398944	0.51658	1	1	KMT2A(1)_T	0	0
ENSG00000248996.1	PDLIM7-AS1	-0.0423	0.587468	0.69475	1	0.999112688553682	KMT2A(1)_T	0	0
ENSG00000139209.16	SLC38A4	-0.04236	0.827946	0.88609	0.824742268041237	0.856255545696539	KMT2A(1)_T	0	0
ENSG00000172661.19	WASHC2C	-0.04245	0.317881	0.43064	1	1	KMT2A(1)_T	0	0
ENSG00000176454.14	LPCAT4	-0.04255	0.501754	0.61738	1	1	KMT2A(1)_T	0	0
ENSG00000167962.14	ZNF598	-0.04259	0.418534	0.53606	1	1	KMT2A(1)_T	0	1
ENSG00000257094.1		-0.04259	0.776137	0.84853	0.793814432989691	0.82963620230701	KMT2A(1)_T	0	0
ENSG00000109572.14	CLCN3	-0.04262	0.592731	0.69947	1	1	KMT2A(1)_T	0	0
ENSG00000119714.11	GPR68	-0.04263	0.717836	0.80348	0.989690721649485	0.998225377107365	KMT2A(1)_T	0	0
ENSG00000268472.2		-0.04269	0.792926	0.86139	0.835051546391753	0.818988464951198	KMT2A(1)_T	0	0
ENSG00000168438.15	CDC40	-0.0427	0.494262	0.61045	1	1	KMT2A(1)_T	0	0
ENSG00000284914.1		-0.04277	0.818241	0.87925	0.804123711340206	0.842058562555457	KMT2A(1)_T	0	0
ENSG00000286746.1		-0.0428	0.847935	0.90025	0.54639175257732	0.61756876663709	KMT2A(1)_T	0	0
ENSG00000279337.1		-0.04283	0.77047	0.84418	0.845360824742268	0.856255545696539	KMT2A(1)_T	0	0
ENSG00000198218.11	QRICH1	-0.04293	0.325407	0.43892	1	1	KMT2A(1)_T	0	1
ENSG00000154556.18	SORBS2	-0.04294	0.842498	0.89654	0.721649484536082	0.800354924578527	KMT2A(1)_T	0	1
ENSG00000128039.12	SRD5A3	-0.04296	0.49584	0.61179	1	1	KMT2A(1)_T	0	0
ENSG00000235908.1	RHOA-IT1	-0.04298	0.654934	0.7527	1	1	KMT2A(1)_T	0	0
ENSG00000176381.6	PRR18	-0.04299	0.873691	0.91765	0.422680412371134	0.449866903283052	KMT2A(1)_T	0	0
ENSG00000263477.1		-0.04301	0.830923	0.88809	0.762886597938144	0.740905057675244	KMT2A(1)_T	0	0
ENSG00000168209.5	DDIT4	-0.0431	0.7678	0.84226	1	1	KMT2A(1)_T	0	0
ENSG00000268030.1		-0.04312	0.504	0.6194	1	1	KMT2A(1)_T	0	0
ENSG00000212694.8	LINC01089	-0.04318	0.531766	0.64547	1	1	KMT2A(1)_T	0	0
ENSG00000259767.1		-0.04319	0.658596	0.75565	0.938144329896907	0.994676131322094	KMT2A(1)_T	0	0
ENSG00000213904.9	LIPE-AS1	-0.04321	0.563379	0.67405	1	0.995563442768412	KMT2A(1)_T	0	0
ENSG00000242199.1	RPS26P22	-0.04321	0.765759	0.84069	0.783505154639175	0.835847382431233	KMT2A(1)_T	0	0
ENSG00000274280.1	MIR6069	-0.04321	0.780721	0.85224	0.917525773195876	0.929015084294587	KMT2A(1)_T	0	0
ENSG00000234648.1		-0.04322	0.651858	0.75004	1	1	KMT2A(1)_T	0	0
ENSG00000108107.15	RPL28	-0.04323	0.55974	0.67072	1	1	KMT2A(1)_T	1	0
ENSG00000274666.1		-0.04323	0.842783	0.89664	0.608247422680412	0.612244897959184	KMT2A(1)_T	0	0
ENSG00000115806.13	GORASP2	-0.04325	0.320685	0.43367	1	1	KMT2A(1)_T	0	0
ENSG00000258766.1	DIO2-AS1	-0.04325	0.853237	0.90397	0.443298969072165	0.495119787045253	KMT2A(1)_T	0	0
ENSG00000236364.4		-0.04332	0.646916	0.74638	0.979381443298969	0.989352262644188	KMT2A(1)_T	0	0
ENSG00000199530.1		-0.04343	0.739455	0.82011	0.876288659793814	0.879325643300799	KMT2A(1)_T	0	0
ENSG00000226658.1	RPL23AP30	-0.04346	0.793297	0.86166	0.88659793814433	0.863354037267081	KMT2A(1)_T	0	0
ENSG00000213684.4	LDHBP2	-0.0435	0.673821	0.76808	1	0.981366459627329	KMT2A(1)_T	0	0
ENSG00000231431.7	FAR2P4	-0.0435	0.920691	0.94888	0.216494845360825	0.205856255545697	KMT2A(1)_T	0	0
ENSG00000200502.1		-0.04357	0.68866	0.78001	0.989690721649485	0.991126885536823	KMT2A(1)_T	0	0
ENSG00000201595.1	RNA5SP132	-0.04358	0.74783	0.82659	0.824742268041237	0.87133984028394	KMT2A(1)_T	0	0
ENSG00000278831.1		-0.04359	0.678902	0.77238	0.989690721649485	0.986690328305235	KMT2A(1)_T	0	0
ENSG00000136527.18	TRA2B	-0.04368	0.471986	0.5891	1	1	KMT2A(1)_T	0	0
ENSG00000102978.13	POLR2C	-0.04372	0.21769	0.31548	1	1	KMT2A(1)_T	0	0
ENSG00000125363.14	AMELX	-0.04382	0.922819	0.95057	0.206185567010309	0.186335403726708	KMT2A(1)_T	0	0
ENSG00000221639.1		-0.04387	0.805757	0.87058	0.628865979381443	0.71606033717835	KMT2A(1)_T	0	0
ENSG00000151414.15	NEK7	-0.04389	0.499231	0.61507	1	1	KMT2A(1)_T	0	0
ENSG00000148842.18	CNNM2	-0.0439	0.412941	0.53061	1	1	KMT2A(1)_T	1	0
ENSG00000234913.1		-0.0439	0.835442	0.89142	0.515463917525773	0.582963620230701	KMT2A(1)_T	0	0
ENSG00000275041.1		-0.0439	0.894262	0.93143	0.278350515463918	0.255545696539485	KMT2A(1)_T	0	0
ENSG00000207189.1		-0.044	0.792093	0.86082	0.731958762886598	0.773735581188997	KMT2A(1)_T	0	0
ENSG00000231504.1	NMD3P2	-0.044	0.87249	0.91686	0.319587628865979	0.341614906832298	KMT2A(1)_T	0	0
ENSG00000276422.2		-0.044	0.901954	0.93639	0.412371134020619	0.314108251996451	KMT2A(1)_T	0	0
ENSG00000141367.12	CLTC	-0.04403	0.41592	0.53355	1	1	KMT2A(1)_T	1	0
ENSG00000156853.13	ZNF689	-0.04404	0.352017	0.46737	1	1	KMT2A(1)_T	0	1
ENSG00000151726.15	ACSL1	-0.04405	0.699262	0.78889	1	1	KMT2A(1)_T	0	0
ENSG00000173810.9	PPIAP7	-0.04408	0.847998	0.90028	0.577319587628866	0.533274179236912	KMT2A(1)_T	0	0
ENSG00000228992.2	RPL5P32	-0.04408	0.836609	0.89228	0.762886597938144	0.730257320319432	KMT2A(1)_T	0	0
ENSG00000089902.10	RCOR1	-0.04409	0.395855	0.51336	1	1	KMT2A(1)_T	0	1
ENSG00000100722.20	ZC3H14	-0.04409	0.204763	0.2998	1	1	KMT2A(1)_T	0	1
ENSG00000273888.1		-0.04409	0.825342	0.88408	0.835051546391753	0.740017746228926	KMT2A(1)_T	0	0
ENSG00000260840.2	LINC01964	-0.04411	0.861884	0.90944	0.443298969072165	0.448092280390417	KMT2A(1)_T	0	0
ENSG00000231799.2	PA2G4P6	-0.04412	0.665335	0.76146	1	0.998225377107365	KMT2A(1)_T	0	0
ENSG00000069248.12	NUP133	-0.04416	0.276849	0.38517	1	1	KMT2A(1)_T	0	0
ENSG00000213215.5	OR2F1	-0.04416	0.908584	0.9408	0.206185567010309	0.204081632653061	KMT2A(1)_T	0	0
ENSG00000270124.1		-0.0442	0.724029	0.8087	0.989690721649485	0.996450754214729	KMT2A(1)_T	0	0
ENSG00000124422.12	USP22	-0.04423	0.42184	0.53921	1	1	KMT2A(1)_T	0	0
ENSG00000234586.2		-0.04428	0.890969	0.92942	0.371134020618557	0.414374445430346	KMT2A(1)_T	0	0
ENSG00000232389.1		-0.04429	0.651021	0.74941	0.969072164948454	0.974267968056788	KMT2A(1)_T	0	0
ENSG00000120329.7	SLC25A2	-0.0443	0.740496	0.82084	0.845360824742268	0.90150842945874	KMT2A(1)_T	0	0
ENSG00000272034.1	SNORD14A	-0.04432	0.50257	0.61803	1	0.999112688553682	KMT2A(1)_T	0	0
ENSG00000248008.3	NRAV	-0.04435	0.559769	0.67072	1	0.999112688553682	KMT2A(1)_T	0	0
ENSG00000287510.1		-0.04438	0.780864	0.85235	0.948453608247423	0.953859804791482	KMT2A(1)_T	0	0
ENSG00000254783.1		-0.04439	0.569032	0.67894	0.979381443298969	0.996450754214729	KMT2A(1)_T	0	0
ENSG00000271601.4	LIX1L	-0.04441	0.381357	0.49841	1	1	KMT2A(1)_T	0	0
ENSG00000142867.14	BCL10	-0.04449	0.528729	0.64256	1	1	KMT2A(1)_T	0	1
ENSG00000111641.12	NOP2	-0.04455	0.66906	0.76428	1	1	KMT2A(1)_T	0	1
ENSG00000272334.1		-0.04457	0.607057	0.71223	0.989690721649485	0.984028393966282	KMT2A(1)_T	0	0
ENSG00000271657.1		-0.04466	0.83601	0.8918	0.494845360824742	0.620230700976043	KMT2A(1)_T	0	0
ENSG00000015532.10	XYLT2	-0.0447	0.42971	0.54726	1	1	KMT2A(1)_T	0	0
ENSG00000286501.1		-0.04472	0.881137	0.9229	0.34020618556701	0.343389529724933	KMT2A(1)_T	0	0
ENSG00000236107.10	SCN1A-AS1	-0.04474	0.875129	0.91866	0.463917525773196	0.645962732919255	KMT2A(1)_T	0	0
ENSG00000076321.11	KLHL20	-0.04478	0.305623	0.41712	1	1	KMT2A(1)_T	0	0
ENSG00000205937.12	RNPS1	-0.04479	0.298758	0.40951	1	1	KMT2A(1)_T	0	0
ENSG00000260558.2		-0.04484	0.757574	0.83424	0.958762886597938	0.948535936113576	KMT2A(1)_T	0	0
ENSG00000231409.3	RPL36AP8	-0.04491	0.632526	0.73395	1	1	KMT2A(1)_T	0	0
ENSG00000185591.10	SP1	-0.04494	0.318665	0.43149	1	1	KMT2A(1)_T	0	1
ENSG00000260572.1	PPM1L-DT	-0.045	0.694607	0.78501	1	0.987577639751553	KMT2A(1)_T	0	0
ENSG00000269758.1		-0.04503	0.857394	0.90642	0.360824742268041	0.338952972493345	KMT2A(1)_T	0	0
ENSG00000270760.1		-0.04506	0.646773	0.74625	1	0.998225377107365	KMT2A(1)_T	0	0
ENSG00000275640.1	MIR6793	-0.04509	0.821952	0.88161	0.505154639175258	0.57586512866016	KMT2A(1)_T	0	0
ENSG00000125458.7	NT5C	-0.0452	0.435097	0.55256	1	1	KMT2A(1)_T	0	0
ENSG00000263924.1		-0.04525	0.682255	0.77522	0.969072164948454	0.97338065661047	KMT2A(1)_T	0	0
ENSG00000038358.15	EDC4	-0.04526	0.291842	0.40204	1	1	KMT2A(1)_T	0	0
ENSG00000185942.13	NKAIN3	-0.04527	0.817244	0.87863	0.896907216494845	0.887311446317657	KMT2A(1)_T	0	0
ENSG00000255142.1		-0.04533	0.719151	0.80459	0.958762886597938	0.97338065661047	KMT2A(1)_T	0	0
ENSG00000230122.1	ECEL1P3	-0.04537	0.861915	0.90945	0.45360824742268	0.464063886424135	KMT2A(1)_T	0	0
ENSG00000240853.3	RN7SL328P	-0.04537	0.794072	0.86225	0.917525773195876	0.896184560780834	KMT2A(1)_T	0	0
ENSG00000231643.4	YWHAQP8	-0.04538	0.858888	0.90736	0.43298969072165	0.407275953859805	KMT2A(1)_T	0	0
ENSG00000273899.5	NOL12	-0.04538	0.471596	0.58874	1	1	KMT2A(1)_T	0	0
ENSG00000185009.13	AP3M1	-0.04539	0.263614	0.37006	1	1	KMT2A(1)_T	0	0
ENSG00000198740.9	ZNF652	-0.0454	0.439794	0.55728	1	1	KMT2A(1)_T	0	1
ENSG00000164035.10	EMCN	-0.04541	0.87664	0.91975	0.608247422680412	0.657497781721384	KMT2A(1)_T	0	0
ENSG00000240132.1	ETF1P2	-0.04542	0.714343	0.80054	1	0.995563442768412	KMT2A(1)_T	0	0
ENSG00000258736.1		-0.04543	0.808674	0.87259	0.556701030927835	0.720496894409938	KMT2A(1)_T	0	0
ENSG00000255549.2	ENPP7P6	-0.04547	0.874712	0.9184	0.288659793814433	0.349600709849157	KMT2A(1)_T	0	0
ENSG00000114738.11	MAPKAPK3	-0.0455	0.327521	0.44119	1	1	KMT2A(1)_T	0	0
ENSG00000228331.2	RPL17P43	-0.04555	0.710399	0.79761	0.969072164948454	0.984028393966282	KMT2A(1)_T	0	0
ENSG00000268189.2		-0.04562	0.6004	0.7063	1	0.998225377107365	KMT2A(1)_T	0	0
ENSG00000207371.1		-0.04565	0.921998	0.94991	0.195876288659794	0.164152617568767	KMT2A(1)_T	0	0
ENSG00000110171.20	TRIM3	-0.04566	0.479341	0.59643	1	1	KMT2A(1)_T	0	1
ENSG00000272888.7	CHASERR	-0.04569	0.553092	0.66474	1	1	KMT2A(1)_T	0	0
ENSG00000237390.1		-0.04577	0.83336	0.88998	0.54639175257732	0.634427684117125	KMT2A(1)_T	0	0
ENSG00000237934.1		-0.04577	0.609496	0.71411	0.979381443298969	0.978704525288376	KMT2A(1)_T	0	0
ENSG00000241352.3		-0.04578	0.637544	0.73824	1	0.999112688553682	KMT2A(1)_T	0	0
ENSG00000237738.1	RNF216-IT1	-0.04581	0.764155	0.83946	0.927835051546392	0.905057675244011	KMT2A(1)_T	0	0
ENSG00000260165.1		-0.04581	0.837407	0.89288	0.505154639175258	0.508429458740018	KMT2A(1)_T	0	0
ENSG00000224231.2	LINC01832	-0.04582	0.888815	0.92796	0.381443298969072	0.393078970718722	KMT2A(1)_T	0	0
ENSG00000167258.15	CDK12	-0.04583	0.400311	0.51781	1	1	KMT2A(1)_T	0	0
ENSG00000168004.10	PLAAT5	-0.04585	0.811021	0.87414	0.927835051546392	0.934338952972493	KMT2A(1)_T	0	0
ENSG00000250182.3	EEF1A1P13	-0.04585	0.620388	0.72355	1	1	KMT2A(1)_T	0	0
ENSG00000272253.1	RNA5SP386	-0.04589	0.870476	0.91559	0.391752577319588	0.444543034605146	KMT2A(1)_T	0	0
ENSG00000107679.14	PLEKHA1	-0.04594	0.693884	0.78448	1	0.999112688553682	KMT2A(1)_T	0	0
ENSG00000224904.1	SBF1P2	-0.04597	0.826364	0.88489	0.577319587628866	0.634427684117125	KMT2A(1)_T	0	0
ENSG00000238490.1		-0.04603	0.801402	0.86719	0.628865979381443	0.717834960070985	KMT2A(1)_T	0	0
ENSG00000211942.3	IGHV3-13	-0.04605	0.811112	0.87421	0.88659793814433	0.948535936113576	KMT2A(1)_T	0	0
ENSG00000173905.9	GOLIM4	-0.04607	0.488409	0.60512	1	1	KMT2A(1)_T	1	0
ENSG00000225602.5	MTOR-AS1	-0.04607	0.71965	0.80505	0.917525773195876	0.95829636202307	KMT2A(1)_T	0	0
ENSG00000168397.17	ATG4B	-0.04609	0.234325	0.33543	1	1	KMT2A(1)_T	0	0
ENSG00000223529.1	EEF1A1P8	-0.04613	0.586254	0.69373	1	1	KMT2A(1)_T	0	0
ENSG00000273946.1	RN7SL733P	-0.04614	0.810522	0.87381	0.577319587628866	0.64773735581189	KMT2A(1)_T	0	0
ENSG00000080819.9	CPOX	-0.04615	0.594056	0.7007	1	1	KMT2A(1)_T	0	0
ENSG00000235527.7	HIPK1-AS1	-0.04615	0.699147	0.78882	1	0.998225377107365	KMT2A(1)_T	0	0
ENSG00000270294.1	XIAPP1	-0.04616	0.852129	0.90316	0.391752577319588	0.43566992014197	KMT2A(1)_T	0	0
ENSG00000219703.1	RAP1BP3	-0.0462	0.844128	0.89762	0.536082474226804	0.535048802129547	KMT2A(1)_T	0	0
ENSG00000230923.2	LINC00309	-0.0462	0.838145	0.89342	0.680412371134021	0.747116237799468	KMT2A(1)_T	0	0
ENSG00000228759.1	FAF2P1	-0.04621	0.894745	0.93158	0.247422680412371	0.209405501330967	KMT2A(1)_T	0	0
ENSG00000113555.6	PCDH12	-0.04624	0.621614	0.72455	1	1	KMT2A(1)_T	0	0
ENSG00000108349.17	CASC3	-0.04631	0.202173	0.29659	1	1	KMT2A(1)_T	0	0
ENSG00000283453.2	PRIM2BP	-0.04634	0.816376	0.87806	0.77319587628866	0.771960958296362	KMT2A(1)_T	0	0
ENSG00000140400.17	MAN2C1	-0.04635	0.393149	0.51047	1	1	KMT2A(1)_T	0	0
ENSG00000151148.14	UBE3B	-0.0464	0.333225	0.44736	1	1	KMT2A(1)_T	0	0
ENSG00000136114.17	THSD1	-0.04641	0.701693	0.7908	0.989690721649485	0.994676131322094	KMT2A(1)_T	1	0
ENSG00000151287.17	TEX30	-0.04645	0.575436	0.68429	1	1	KMT2A(1)_T	0	0
ENSG00000123575.9	FAM199X	-0.04649	0.420787	0.53819	1	1	KMT2A(1)_T	0	0
ENSG00000182473.22	EXOC7	-0.04649	0.187635	0.27869	1	1	KMT2A(1)_T	0	0
ENSG00000227345.8	PARG	-0.04652	0.426104	0.54343	1	1	KMT2A(1)_T	0	0
ENSG00000252677.1		-0.04654	0.87105	0.91595	0.278350515463918	0.349600709849157	KMT2A(1)_T	0	0
ENSG00000166573.6	GALR1	-0.04656	0.85707	0.90624	0.443298969072165	0.496007098491571	KMT2A(1)_T	0	0
ENSG00000238113.7	LINC01410	-0.04662	0.640664	0.74096	0.989690721649485	1	KMT2A(1)_T	0	0
ENSG00000243746.1	EEF1A1P10	-0.04667	0.551606	0.6635	1	1	KMT2A(1)_T	0	0
ENSG00000260367.2		-0.04672	0.502241	0.61779	1	0.999112688553682	KMT2A(1)_T	0	0
ENSG00000200114.1	RNA5SP123	-0.04673	0.770582	0.84425	0.762886597938144	0.78793256433008	KMT2A(1)_T	0	0
ENSG00000158796.17	DEDD	-0.04675	0.22615	0.32567	1	1	KMT2A(1)_T	0	0
ENSG00000198917.13	SPOUT1	-0.04677	0.636978	0.73771	0.979381443298969	0.976042590949423	KMT2A(1)_T	0	0
ENSG00000140995.17	DEF8	-0.04678	0.509981	0.62502	1	1	KMT2A(1)_T	0	0
ENSG00000261126.7	RBFADN	-0.04678	0.735433	0.81716	0.989690721649485	0.980479148181012	KMT2A(1)_T	0	0
ENSG00000167005.14	NUDT21	-0.04679	0.172922	0.26027	1	1	KMT2A(1)_T	0	0
ENSG00000277157.2	H4C4	-0.04682	0.775534	0.84817	0.969072164948454	0.966282165039929	KMT2A(1)_T	0	0
ENSG00000235681.1		-0.04683	0.701086	0.79034	0.948453608247423	0.968944099378882	KMT2A(1)_T	0	0
ENSG00000232814.2	COL4A2-AS1	-0.04686	0.893276	0.93096	0.237113402061856	0.259982253771074	KMT2A(1)_T	0	0
ENSG00000280353.1		-0.04686	0.682831	0.77567	0.948453608247423	0.972493345164153	KMT2A(1)_T	0	0
ENSG00000256282.1	MTCH1P2	-0.04687	0.706855	0.79496	0.938144329896907	0.951197870452529	KMT2A(1)_T	0	0
ENSG00000206755.1	SNORA30	-0.04692	0.795708	0.86332	0.711340206185567	0.759538598047915	KMT2A(1)_T	0	0
ENSG00000234594.1	MTCO1P58	-0.04698	0.903582	0.93741	0.298969072164948	0.281277728482697	KMT2A(1)_T	0	0
ENSG00000269139.2		-0.04699	0.858874	0.90736	0.402061855670103	0.385980479148181	KMT2A(1)_T	0	0
ENSG00000279021.1		-0.04701	0.761639	0.83779	0.989690721649485	0.983141082519964	KMT2A(1)_T	0	0
ENSG00000033627.17	ATP6V0A1	-0.04705	0.56755	0.67762	1	1	KMT2A(1)_T	1	0
ENSG00000184083.12	FAM120C	-0.0471	0.300171	0.41109	1	1	KMT2A(1)_T	0	0
ENSG00000065413.20	ANKRD44	-0.04712	0.524051	0.63818	1	1	KMT2A(1)_T	0	0
ENSG00000170145.5	SIK2	-0.04726	0.31515	0.42774	1	1	KMT2A(1)_T	0	0
ENSG00000200544.1		-0.04726	0.821004	0.88105	0.484536082474227	0.577639751552795	KMT2A(1)_T	0	0
ENSG00000101049.17	SGK2	-0.0473	0.643058	0.74303	1	0.994676131322094	KMT2A(1)_T	0	0
ENSG00000006530.18	AGK	-0.04733	0.27009	0.37747	1	1	KMT2A(1)_T	0	0
ENSG00000162385.11	MAGOH	-0.04735	0.230901	0.33133	1	1	KMT2A(1)_T	0	0
ENSG00000279964.1		-0.04744	0.623113	0.72581	0.969072164948454	0.989352262644188	KMT2A(1)_T	0	0
ENSG00000106052.13	TAX1BP1	-0.04745	0.407798	0.52554	1	1	KMT2A(1)_T	0	1
ENSG00000234072.1	GTF3C2-AS2	-0.04757	0.453083	0.57076	1	1	KMT2A(1)_T	0	0
ENSG00000222305.1		-0.04762	0.847015	0.89963	0.371134020618557	0.385980479148181	KMT2A(1)_T	0	0
ENSG00000125703.15	ATG4C	-0.04765	0.5155	0.63026	1	1	KMT2A(1)_T	0	0
ENSG00000182196.13	ARL6IP4	-0.04765	0.501164	0.6169	1	0.998225377107365	KMT2A(1)_T	0	0
ENSG00000253383.1		-0.04766	0.886199	0.92613	0.185567010309278	0.242236024844721	KMT2A(1)_T	0	0
ENSG00000196933.5	RPS26P11	-0.04768	0.773555	0.8466	0.814432989690722	0.832298136645963	KMT2A(1)_T	0	0
ENSG00000109323.11	MANBA	-0.04769	0.294255	0.40456	1	1	KMT2A(1)_T	0	0
ENSG00000241654.1	RPL19P18	-0.04769	0.880307	0.92246	0.154639175257732	0.236024844720497	KMT2A(1)_T	0	0
ENSG00000271924.1	RNA5SP108	-0.04773	0.753981	0.83149	0.783505154639175	0.80301685891748	KMT2A(1)_T	0	0
ENSG00000107625.13	DDX50	-0.04777	0.1715	0.25849	1	1	KMT2A(1)_T	0	0
ENSG00000270606.1	PPIAP52	-0.0478	0.890848	0.92931	0.329896907216495	0.283052351375333	KMT2A(1)_T	0	0
ENSG00000137492.8	THAP12	-0.04782	0.353344	0.46872	1	1	KMT2A(1)_T	0	1
ENSG00000094661.3	OR1I1	-0.04785	0.840672	0.89521	0.515463917525773	0.559006211180124	KMT2A(1)_T	0	0
ENSG00000107954.10	NEURL1	-0.04789	0.71367	0.79996	1	0.998225377107365	KMT2A(1)_T	0	0
ENSG00000134684.11	YARS1	-0.04791	0.238795	0.34069	1	1	KMT2A(1)_T	0	0
ENSG00000172716.16	SLFN11	-0.04792	0.588646	0.69574	1	1	KMT2A(1)_T	0	0
ENSG00000233278.1	RPS26P2	-0.04794	0.857447	0.90643	0.54639175257732	0.4773735581189	KMT2A(1)_T	0	0
ENSG00000222777.1	RNU6-233P	-0.04795	0.854266	0.9045	0.329896907216495	0.344276841171251	KMT2A(1)_T	0	0
ENSG00000280243.1	MTCO1P1	-0.04799	0.92206	0.94995	0.185567010309278	0.164152617568767	KMT2A(1)_T	0	0
ENSG00000064932.16	SBNO2	-0.04801	0.441678	0.55921	1	1	KMT2A(1)_T	0	0
ENSG00000130119.17	GNL3L	-0.04803	0.245898	0.34902	1	1	KMT2A(1)_T	0	0
ENSG00000162642.14	C1orf52	-0.04806	0.331183	0.44506	1	1	KMT2A(1)_T	0	0
ENSG00000227517.7	LINC01483	-0.04806	0.855785	0.90545	0.350515463917526	0.433895297249335	KMT2A(1)_T	0	0
ENSG00000253506.3	NACA2	-0.04806	0.667518	0.76307	1	1	KMT2A(1)_T	0	0
ENSG00000285614.1		-0.04806	0.79476	0.86273	0.649484536082474	0.690328305235138	KMT2A(1)_T	0	0
ENSG00000254336.1		-0.04813	0.846101	0.89894	0.65979381443299	0.567879325643301	KMT2A(1)_T	0	0
ENSG00000253326.2		-0.04814	0.753456	0.83112	0.969072164948454	0.971606033717835	KMT2A(1)_T	0	0
ENSG00000170807.12	LMOD2	-0.04816	0.772878	0.84611	0.948453608247423	0.962732919254658	KMT2A(1)_T	0	0
ENSG00000161970.15	RPL26	-0.04818	0.471157	0.58834	1	1	KMT2A(1)_T	0	0
ENSG00000226247.1	SUPT4H1P1	-0.04818	0.729463	0.81277	0.814432989690722	0.842945874001775	KMT2A(1)_T	0	0
ENSG00000251402.3	FAM90A25P	-0.04821	0.777936	0.85	0.77319587628866	0.745341614906832	KMT2A(1)_T	0	0
ENSG00000069431.11	ABCC9	-0.04822	0.880927	0.9228	0.525773195876289	0.614906832298137	KMT2A(1)_T	0	0
ENSG00000257616.1		-0.04826	0.763467	0.83896	0.824742268041237	0.82963620230701	KMT2A(1)_T	0	0
ENSG00000233231.1	HNRNPA1P49	-0.04829	0.611786	0.71609	1	0.997338065661047	KMT2A(1)_T	0	0
ENSG00000166881.10	NEMP1	-0.04834	0.438896	0.55635	1	1	KMT2A(1)_T	0	0
ENSG00000006715.16	VPS41	-0.04838	0.400907	0.51844	1	1	KMT2A(1)_T	0	0
ENSG00000213757.3	RPS3AP20	-0.04838	0.599117	0.70509	1	1	KMT2A(1)_T	0	0
ENSG00000079332.15	SAR1A	-0.04839	0.439033	0.55648	1	1	KMT2A(1)_T	0	0
ENSG00000161395.14	PGAP3	-0.04841	0.342196	0.4568	1	1	KMT2A(1)_T	0	0
ENSG00000145002.12	FAM86B2	-0.04845	0.755859	0.833	0.824742268041237	0.840283939662822	KMT2A(1)_T	0	0
ENSG00000236735.3	RPL31P63	-0.04852	0.622775	0.72556	0.989690721649485	0.998225377107365	KMT2A(1)_T	0	0
ENSG00000280425.2		-0.04861	0.784134	0.85483	0.762886597938144	0.823425022182786	KMT2A(1)_T	0	0
ENSG00000287737.1		-0.0487	0.609007	0.71373	1	0.997338065661047	KMT2A(1)_T	0	0
ENSG00000280449.1		-0.04872	0.833445	0.88998	0.402061855670103	0.45075421472937	KMT2A(1)_T	0	0
ENSG00000228040.1		-0.04874	0.80984	0.87336	0.597938144329897	0.629991126885537	KMT2A(1)_T	0	0
ENSG00000269058.6	CALR3	-0.04884	0.851543	0.90279	0.402061855670103	0.446317657497782	KMT2A(1)_T	0	0
ENSG00000162869.16	PPP1R21	-0.04887	0.393142	0.51047	1	1	KMT2A(1)_T	0	1
ENSG00000205482.9	SPDYE18	-0.0489	0.514134	0.62898	1	0.998225377107365	KMT2A(1)_T	0	0
ENSG00000109180.15	OCIAD1	-0.04893	0.091599	0.15166	1	1	KMT2A(1)_T	0	0
ENSG00000260132.1		-0.04893	0.768714	0.84287	0.793814432989691	0.855368234250222	KMT2A(1)_T	0	0
ENSG00000018408.15	WWTR1	-0.04895	0.710915	0.79805	1	0.996450754214729	KMT2A(1)_T	0	1
ENSG00000073536.18	NLE1	-0.04901	0.407469	0.52522	1	1	KMT2A(1)_T	0	0
ENSG00000088038.19	CNOT3	-0.04903	0.215492	0.31291	1	1	KMT2A(1)_T	0	1
ENSG00000240291.1		-0.04912	0.559963	0.67087	1	0.997338065661047	KMT2A(1)_T	0	0
ENSG00000279217.1		-0.04914	0.753633	0.83123	0.762886597938144	0.834072759538598	KMT2A(1)_T	0	0
ENSG00000156256.15	USP16	-0.04915	0.496525	0.61255	1	1	KMT2A(1)_T	0	0
ENSG00000261544.1		-0.04917	0.752075	0.83005	0.948453608247423	0.938775510204082	KMT2A(1)_T	0	0
ENSG00000235673.1		-0.04919	0.738672	0.81955	0.876288659793814	0.914818101153505	KMT2A(1)_T	0	0
ENSG00000250634.6	LINC01182	-0.04921	0.819471	0.88001	0.515463917525773	0.70452528837622	KMT2A(1)_T	0	0
ENSG00000182327.8	GLTPD2	-0.04924	0.666656	0.76242	1	0.992014196983141	KMT2A(1)_T	0	0
ENSG00000215450.2		-0.04924	0.753469	0.83112	0.865979381443299	0.863354037267081	KMT2A(1)_T	0	0
ENSG00000188825.14	LINC00910	-0.04925	0.490323	0.60688	1	1	KMT2A(1)_T	0	0
ENSG00000205790.1	DPP9-AS1	-0.04929	0.532778	0.64636	1	1	KMT2A(1)_T	0	0
ENSG00000251234.1	PSMA2P2	-0.04929	0.860183	0.90828	0.402061855670103	0.376220053238687	KMT2A(1)_T	0	0
ENSG00000204442.4	NALF1	-0.04931	0.890224	0.92889	0.195876288659794	0.278615794143744	KMT2A(1)_T	0	0
ENSG00000011275.19	RNF216	-0.04936	0.280454	0.38921	1	1	KMT2A(1)_T	0	0
ENSG00000115568.16	ZNF142	-0.04938	0.196647	0.28963	1	1	KMT2A(1)_T	0	1
ENSG00000118680.14	MYL12B	-0.04939	0.211391	0.308	1	1	KMT2A(1)_T	0	0
ENSG00000179057.14	IGSF22	-0.04939	0.711752	0.79869	0.979381443298969	0.972493345164153	KMT2A(1)_T	0	0
ENSG00000185056.10	C5orf47	-0.04939	0.823569	0.88282	0.618556701030928	0.629103815439219	KMT2A(1)_T	0	0
ENSG00000250869.2		-0.04944	0.737435	0.81858	0.979381443298969	0.971606033717835	KMT2A(1)_T	0	0
ENSG00000252218.1		-0.04957	0.777339	0.84951	0.680412371134021	0.717834960070985	KMT2A(1)_T	0	0
ENSG00000213051.3	RPL5P5	-0.04958	0.607674	0.71265	1	0.998225377107365	KMT2A(1)_T	0	0
ENSG00000261774.1		-0.04962	0.76814	0.84248	0.711340206185567	0.720496894409938	KMT2A(1)_T	0	0
ENSG00000160007.19	ARHGAP35	-0.04966	0.351929	0.46728	1	1	KMT2A(1)_T	0	1
ENSG00000230249.1	RPS24P21	-0.0497	0.796058	0.86358	0.639175257731959	0.713398402839397	KMT2A(1)_T	0	0
ENSG00000231164.1	RPL7P56	-0.04971	0.72812	0.81172	0.896907216494845	0.920141969831411	KMT2A(1)_T	0	0
ENSG00000240371.1	RPS4XP13	-0.04973	0.594527	0.70119	1	1	KMT2A(1)_T	0	0
ENSG00000133706.19	LARS1	-0.04979	0.482745	0.5996	1	1	KMT2A(1)_T	0	0
ENSG00000259725.1		-0.04985	0.871074	0.91595	0.402061855670103	0.393078970718722	KMT2A(1)_T	0	0
ENSG00000231700.3		-0.04987	0.782486	0.85365	0.680412371134021	0.711623779946761	KMT2A(1)_T	0	0
ENSG00000276137.1	MIR6133	-0.04987	0.894612	0.93152	0.175257731958763	0.193433895297249	KMT2A(1)_T	0	0
ENSG00000044459.15	CNTLN	-0.04996	0.50567	0.62098	1	1	KMT2A(1)_T	0	0
ENSG00000138760.10	SCARB2	-0.04999	0.310028	0.42197	1	1	KMT2A(1)_T	1	0
ENSG00000166200.15	COPS2	-0.05	0.43136	0.54874	1	1	KMT2A(1)_T	0	1
ENSG00000267561.2		-0.05003	0.870623	0.91566	0.247422680412371	0.305235137533274	KMT2A(1)_T	0	0
ENSG00000226498.2	RPSAP21	-0.05006	0.779753	0.85153	0.793814432989691	0.762200532386868	KMT2A(1)_T	0	0
ENSG00000222011.9	FAM185A	-0.05008	0.356103	0.47178	1	0.999112688553682	KMT2A(1)_T	0	0
ENSG00000108840.15	HDAC5	-0.0501	0.317892	0.43064	1	1	KMT2A(1)_T	0	1
ENSG00000242527.1		-0.05013	0.779453	0.85131	0.907216494845361	0.823425022182786	KMT2A(1)_T	0	0
ENSG00000075420.13	FNDC3B	-0.05016	0.431539	0.54892	1	1	KMT2A(1)_T	0	0
ENSG00000174678.9	FAM47DP	-0.05016	0.867432	0.91351	0.319587628865979	0.347826086956522	KMT2A(1)_T	0	0
ENSG00000119522.16	DENND1A	-0.05018	0.418603	0.53611	1	1	KMT2A(1)_T	0	0
ENSG00000226320.6	LINC01811	-0.05022	0.840109	0.89473	0.628865979381443	0.596273291925466	KMT2A(1)_T	0	0
ENSG00000178498.16	DTX3	-0.05025	0.730358	0.81344	1	1	KMT2A(1)_T	0	0
ENSG00000264493.1	MIR4298	-0.0503	0.81058	0.87384	0.649484536082474	0.727595385980479	KMT2A(1)_T	0	0
ENSG00000170417.16	TMEM182	-0.05035	0.502153	0.61775	1	0.999112688553682	KMT2A(1)_T	0	0
ENSG00000180043.11	GARIN5B	-0.0504	0.892013	0.9301	0.247422680412371	0.236912156166815	KMT2A(1)_T	0	0
ENSG00000212443.1	SNORA53	-0.05041	0.699799	0.78929	1	0.993788819875776	KMT2A(1)_T	0	0
ENSG00000168878.19	SFTPB	-0.05048	0.712129	0.79888	0.958762886597938	0.983141082519964	KMT2A(1)_T	0	1
ENSG00000278486.1	YRDCP1	-0.05051	0.786523	0.85654	0.742268041237113	0.743566992014197	KMT2A(1)_T	0	0
ENSG00000264070.1	DND1P1	-0.05056	0.548823	0.66099	1	1	KMT2A(1)_T	0	0
ENSG00000236330.1	RPL5P9	-0.0506	0.625555	0.728	1	1	KMT2A(1)_T	0	0
ENSG00000185670.9	ZBTB3	-0.05062	0.392647	0.51003	1	1	KMT2A(1)_T	0	1
ENSG00000122861.16	PLAU	-0.05066	0.681197	0.77428	1	1	KMT2A(1)_T	1	0
ENSG00000198909.8	MAP3K3	-0.05068	0.390528	0.50797	1	1	KMT2A(1)_T	0	0
ENSG00000277332.1		-0.05069	0.881447	0.92304	0.247422680412371	0.25377107364685	KMT2A(1)_T	0	0
ENSG00000108306.13	FBXL20	-0.05074	0.30687	0.41854	1	1	KMT2A(1)_T	0	0
ENSG00000132286.12	TIMM10B	-0.05078	0.174636	0.26252	1	1	KMT2A(1)_T	0	0
ENSG00000178163.8	ZNF518B	-0.05078	0.541686	0.65436	1	1	KMT2A(1)_T	0	1
ENSG00000121289.18	CEP89	-0.0508	0.345182	0.46004	1	1	KMT2A(1)_T	0	0
ENSG00000264041.2	RN7SL670P	-0.0508	0.854574	0.90468	0.268041237113402	0.335403726708075	KMT2A(1)_T	0	0
ENSG00000065491.8	TBC1D22B	-0.05085	0.366889	0.48323	1	1	KMT2A(1)_T	0	0
ENSG00000011451.21	WIZ	-0.05094	0.15987	0.24366	1	1	KMT2A(1)_T	0	1
ENSG00000232982.1	MTCO1P45	-0.05095	0.888168	0.92751	0.247422680412371	0.239574090505768	KMT2A(1)_T	0	0
ENSG00000238363.1	SNORA13	-0.05101	0.615164	0.71906	0.938144329896907	0.971606033717835	KMT2A(1)_T	0	0
ENSG00000260744.1		-0.05101	0.750087	0.82844	0.896907216494845	0.889086069210293	KMT2A(1)_T	0	0
ENSG00000124209.4	RAB22A	-0.05102	0.339054	0.45346	1	1	KMT2A(1)_T	0	0
ENSG00000168906.13	MAT2A	-0.05104	0.438031	0.55545	1	1	KMT2A(1)_T	0	0
ENSG00000180662.8	RPL21P8	-0.05105	0.793234	0.86161	0.721649484536082	0.727595385980479	KMT2A(1)_T	0	0
ENSG00000227527.2		-0.05106	0.691283	0.78226	0.907216494845361	0.897959183673469	KMT2A(1)_T	0	0
ENSG00000276538.1		-0.05109	0.909971	0.94175	0.144329896907216	0.169476486246673	KMT2A(1)_T	0	0
ENSG00000271137.1	AKTIPP1	-0.0511	0.794585	0.86258	0.649484536082474	0.700976042590949	KMT2A(1)_T	0	0
ENSG00000103707.10	MTFMT	-0.05113	0.269415	0.37673	1	1	KMT2A(1)_T	0	0
ENSG00000244257.5	PKD1P1	-0.05115	0.66798	0.76352	0.896907216494845	0.929015084294587	KMT2A(1)_T	0	0
ENSG00000123600.20	METTL8	-0.05123	0.303143	0.41441	1	1	KMT2A(1)_T	0	0
ENSG00000138081.21	FBXO11	-0.05123	0.399029	0.51666	1	1	KMT2A(1)_T	0	0
ENSG00000173120.15	KDM2A	-0.05124	0.261204	0.36722	1	1	KMT2A(1)_T	0	1
ENSG00000154803.13	FLCN	-0.05127	0.464519	0.58198	1	1	KMT2A(1)_T	0	0
ENSG00000141562.18	NARF	-0.05131	0.373271	0.49003	1	1	KMT2A(1)_T	0	0
ENSG00000275609.1		-0.05131	0.745028	0.8244	0.804123711340206	0.847382431233363	KMT2A(1)_T	0	0
ENSG00000222627.1	RNU2-37P	-0.05132	0.768959	0.84304	0.618556701030928	0.708961845607808	KMT2A(1)_T	0	0
ENSG00000227301.1		-0.05133	0.862711	0.91001	0.309278350515464	0.407275953859805	KMT2A(1)_T	0	0
ENSG00000264910.2	RN7SL525P	-0.05135	0.831019	0.8881	0.371134020618557	0.395740905057675	KMT2A(1)_T	0	0
ENSG00000285677.2		-0.05136	0.621351	0.7243	0.979381443298969	0.972493345164153	KMT2A(1)_T	0	0
ENSG00000266770.2	RN7SL619P	-0.05141	0.810891	0.87402	0.505154639175258	0.600709849157054	KMT2A(1)_T	0	0
ENSG00000239388.9	ASB14	-0.05146	0.525719	0.6398	1	1	KMT2A(1)_T	0	0
ENSG00000273674.5		-0.05154	0.564903	0.6753	1	0.993788819875776	KMT2A(1)_T	0	0
ENSG00000285554.1	LINC02988	-0.05162	0.648373	0.74737	1	0.998225377107365	KMT2A(1)_T	0	0
ENSG00000273018.7	FAM106A	-0.05163	0.812035	0.87483	0.979381443298969	0.98846495119787	KMT2A(1)_T	0	0
ENSG00000272456.1		-0.05165	0.733173	0.81557	0.876288659793814	0.892635314995563	KMT2A(1)_T	0	0
ENSG00000125823.12	CSTL1	-0.05166	0.908879	0.94098	0.123711340206186	0.168589174800355	KMT2A(1)_T	0	0
ENSG00000265800.1		-0.05166	0.607524	0.71251	0.979381443298969	0.993788819875776	KMT2A(1)_T	0	0
ENSG00000216867.2	RPL22P12	-0.05167	0.61923	0.72245	1	0.997338065661047	KMT2A(1)_T	0	0
ENSG00000120137.7	PANK3	-0.05172	0.363636	0.47998	1	1	KMT2A(1)_T	0	0
ENSG00000147140.17	NONO	-0.05174	0.0774963	0.13121	1	1	KMT2A(1)_T	0	1
ENSG00000203690.13	TCP10L3	-0.05175	0.886877	0.92657	0.298969072164948	0.291925465838509	KMT2A(1)_T	0	0
ENSG00000232385.2	RPS3AP25	-0.0518	0.619562	0.72269	1	0.996450754214729	KMT2A(1)_T	0	0
ENSG00000127947.16	PTPN12	-0.05184	0.39361	0.511	1	1	KMT2A(1)_T	0	0
ENSG00000161847.14	RAVER1	-0.05188	0.252093	0.35637	1	1	KMT2A(1)_T	0	0
ENSG00000170144.21	HNRNPA3	-0.05192	0.154885	0.23721	1	1	KMT2A(1)_T	0	1
ENSG00000005108.16	THSD7A	-0.05194	0.859934	0.9081	0.927835051546392	0.905944986690328	KMT2A(1)_T	1	0
ENSG00000249532.5	MIR302CHG	-0.05195	0.612965	0.71713	0.927835051546392	0.976929902395741	KMT2A(1)_T	0	0
ENSG00000273765.1		-0.052	0.756061	0.83308	0.670103092783505	0.693877551020408	KMT2A(1)_T	0	0
ENSG00000244234.3	GMCL2	-0.05208	0.727836	0.81152	0.865979381443299	0.893522626441881	KMT2A(1)_T	0	0
ENSG00000257390.5		-0.05208	0.701542	0.79067	0.876288659793814	0.888198757763975	KMT2A(1)_T	0	0
ENSG00000199740.1		-0.05209	0.777603	0.84973	0.639175257731959	0.660159716060337	KMT2A(1)_T	0	0
ENSG00000228784.9	LINC00954	-0.05214	0.669822	0.76494	1	1	KMT2A(1)_T	0	0
ENSG00000161914.10	ZNF653	-0.0522	0.429187	0.54673	1	1	KMT2A(1)_T	0	1
ENSG00000205045.11	SLFN12L	-0.05221	0.68068	0.7739	0.989690721649485	0.992014196983141	KMT2A(1)_T	0	0
ENSG00000213140.3	ELK2AP	-0.05224	0.902803	0.93691	0.185567010309278	0.172138420585626	KMT2A(1)_T	0	0
ENSG00000286127.1		-0.05227	0.803549	0.86897	0.597938144329897	0.644188110026619	KMT2A(1)_T	0	0
ENSG00000257773.1	ST13P3	-0.05228	0.542341	0.65492	0.989690721649485	0.986690328305235	KMT2A(1)_T	0	0
ENSG00000224858.5	RPL29P11	-0.05229	0.656721	0.75431	1	1	KMT2A(1)_T	0	0
ENSG00000224688.1	E2F6P2	-0.0523	0.865928	0.91238	0.22680412371134	0.241348713398403	KMT2A(1)_T	0	0
ENSG00000102221.14	JADE3	-0.05231	0.448962	0.56653	1	1	KMT2A(1)_T	0	0
ENSG00000179101.5	H3P47	-0.05232	0.562424	0.67326	1	0.998225377107365	KMT2A(1)_T	0	0
ENSG00000252192.1		-0.05232	0.724706	0.80918	0.917525773195876	0.921029281277728	KMT2A(1)_T	0	0
ENSG00000228433.2	OR7E23P	-0.05238	0.846411	0.89912	0.371134020618557	0.396628216503993	KMT2A(1)_T	0	0
ENSG00000088356.6	PDRG1	-0.05242	0.364548	0.48098	1	1	KMT2A(1)_T	0	0
ENSG00000173068.18	BNC2	-0.05242	0.776885	0.84915	0.958762886597938	0.968944099378882	KMT2A(1)_T	0	1
ENSG00000272690.6	LINC02018	-0.05243	0.52273	0.63685	1	0.997338065661047	KMT2A(1)_T	0	0
ENSG00000278330.1		-0.05243	0.574609	0.68353	1	0.999112688553682	KMT2A(1)_T	0	0
ENSG00000287310.1		-0.05253	0.786909	0.85682	0.556701030927835	0.598047914818101	KMT2A(1)_T	0	0
ENSG00000089737.17	DDX24	-0.05267	0.37829	0.49525	1	1	KMT2A(1)_T	0	0
ENSG00000107341.5	UBE2R2	-0.05269	0.254156	0.35885	1	1	KMT2A(1)_T	0	0
ENSG00000102158.20	MAGT1	-0.0527	0.270145	0.37752	1	1	KMT2A(1)_T	0	0
ENSG00000165841.11	CYP2C19	-0.05271	0.880638	0.92266	0.237113402061856	0.315882874889086	KMT2A(1)_T	0	0
ENSG00000279375.1		-0.05274	0.902039	0.93643	0.154639175257732	0.244010647737356	KMT2A(1)_T	0	0
ENSG00000182774.13	RPS17	-0.05275	0.336512	0.45094	1	0.999112688553682	KMT2A(1)_T	0	0
ENSG00000230711.2	CTAGE13P	-0.05281	0.786761	0.85672	0.56701030927835	0.642413487133984	KMT2A(1)_T	0	0
ENSG00000117899.11	MESD	-0.05283	0.262946	0.36926	1	1	KMT2A(1)_T	0	0
ENSG00000249870.1		-0.05285	0.74974	0.82816	0.917525773195876	0.918367346938776	KMT2A(1)_T	0	0
ENSG00000279759.1		-0.05285	0.517672	0.63231	1	1	KMT2A(1)_T	0	0
ENSG00000223012.1	RN7SKP264	-0.05291	0.892921	0.93075	0.175257731958763	0.26530612244898	KMT2A(1)_T	0	0
ENSG00000229798.1	KRT18P26	-0.05291	0.833456	0.88998	0.371134020618557	0.508429458740018	KMT2A(1)_T	0	0
ENSG00000286613.1		-0.05291	0.712723	0.7993	0.88659793814433	0.921029281277728	KMT2A(1)_T	0	0
ENSG00000233892.1	PAIP1P1	-0.05294	0.621073	0.72408	0.979381443298969	0.992901508429459	KMT2A(1)_T	0	0
ENSG00000236514.1		-0.05294	0.615631	0.71936	0.979381443298969	0.968056787932564	KMT2A(1)_T	0	0
ENSG00000279928.2	DDX11L17	-0.05295	0.770748	0.84437	0.876288659793814	0.88642413487134	KMT2A(1)_T	0	0
ENSG00000279628.1		-0.05297	0.82309	0.88249	0.639175257731959	0.628216503992902	KMT2A(1)_T	0	0
ENSG00000104047.15	DTWD1	-0.05298	0.297776	0.40844	1	1	KMT2A(1)_T	0	0
ENSG00000230823.3	CBX1P1	-0.05306	0.701377	0.79056	0.752577319587629	0.855368234250222	KMT2A(1)_T	0	0
ENSG00000239953.3	RN7SL273P	-0.05308	0.79544	0.86311	0.587628865979381	0.606921029281278	KMT2A(1)_T	0	0
ENSG00000006634.8	DBF4	-0.05312	0.489632	0.6062	1	1	KMT2A(1)_T	0	0
ENSG00000225405.3	RPS15AP17	-0.05313	0.704468	0.79299	0.958762886597938	0.946761313220941	KMT2A(1)_T	0	0
ENSG00000159314.11	ARHGAP27	-0.05319	0.376177	0.49305	1	1	KMT2A(1)_T	0	0
ENSG00000134962.7	KLB	-0.05323	0.665408	0.76149	1	0.994676131322094	KMT2A(1)_T	0	0
ENSG00000283618.1		-0.05329	0.877783	0.92051	0.206185567010309	0.201419698314108	KMT2A(1)_T	0	0
ENSG00000259296.1		-0.05337	0.853829	0.90425	0.319587628865979	0.331854480922804	KMT2A(1)_T	0	0
ENSG00000234616.9	JRK	-0.05339	0.499498	0.61526	1	1	KMT2A(1)_T	0	1
ENSG00000232699.3	BDH2P1	-0.0534	0.710372	0.79761	0.855670103092783	0.839396628216504	KMT2A(1)_T	0	0
ENSG00000235174.1	RPL39P3	-0.05342	0.588392	0.69558	1	1	KMT2A(1)_T	0	0
ENSG00000197837.3	H4C16	-0.05345	0.630735	0.73245	1	0.997338065661047	KMT2A(1)_T	0	0
ENSG00000239868.3	RN7SL34P	-0.0535	0.666265	0.76213	0.938144329896907	0.975155279503106	KMT2A(1)_T	0	0
ENSG00000131116.12	ZNF428	-0.05356	0.337165	0.4516	1	1	KMT2A(1)_T	0	1
ENSG00000233459.1		-0.05358	0.708114	0.79584	0.927835051546392	0.927240461401952	KMT2A(1)_T	0	0
ENSG00000057757.10	PITHD1	-0.0536	0.234275	0.33538	1	1	KMT2A(1)_T	0	0
ENSG00000233261.3	FAM238A	-0.0536	0.648458	0.7474	0.989690721649485	0.998225377107365	KMT2A(1)_T	0	0
ENSG00000229419.1	RALGAPA1P1	-0.05362	0.570361	0.68005	0.989690721649485	0.999112688553682	KMT2A(1)_T	0	0
ENSG00000259723.1		-0.05362	0.899084	0.93442	0.164948453608247	0.204968944099379	KMT2A(1)_T	0	0
ENSG00000236552.2	RPL13AP5	-0.05365	0.475108	0.59228	1	1	KMT2A(1)_T	0	0
ENSG00000116922.14	C1orf109	-0.0537	0.39991	0.51745	1	1	KMT2A(1)_T	0	0
ENSG00000234335.1	RPS4XP11	-0.05373	0.564429	0.67482	1	0.998225377107365	KMT2A(1)_T	0	0
ENSG00000234322.1	ST13P18	-0.05374	0.53652	0.64979	0.979381443298969	0.98846495119787	KMT2A(1)_T	0	0
ENSG00000197021.9	EOLA2	-0.05376	0.384585	0.50182	1	1	KMT2A(1)_T	0	0
ENSG00000267339.7	LINC00906	-0.05376	0.878724	0.92117	0.34020618556701	0.452528837622005	KMT2A(1)_T	0	0
ENSG00000139178.11	C1RL	-0.05377	0.412986	0.53064	1	1	KMT2A(1)_T	0	0
ENSG00000173327.8	MAP3K11	-0.05377	0.291893	0.40209	1	1	KMT2A(1)_T	0	0
ENSG00000189308.11	LIN54	-0.05379	0.316447	0.4291	1	1	KMT2A(1)_T	0	1
ENSG00000230758.1	SNAP23P1	-0.0538	0.775313	0.84806	0.608247422680412	0.640638864241349	KMT2A(1)_T	0	0
ENSG00000261055.1		-0.05382	0.765361	0.84043	0.865979381443299	0.85980479148181	KMT2A(1)_T	0	0
ENSG00000157014.11	TATDN2	-0.05383	0.205674	0.30093	1	1	KMT2A(1)_T	0	0
ENSG00000112208.11	BAG2	-0.05386	0.635549	0.73664	1	0.996450754214729	KMT2A(1)_T	0	0
ENSG00000164346.10	NSA2	-0.05387	0.302801	0.41404	1	1	KMT2A(1)_T	0	0
ENSG00000220748.2		-0.05388	0.85067	0.90221	0.350515463917526	0.343389529724933	KMT2A(1)_T	0	0
ENSG00000282834.1		-0.05392	0.736058	0.81762	0.896907216494845	0.923691215616681	KMT2A(1)_T	0	0
ENSG00000119943.13	PYROXD2	-0.05396	0.403683	0.52132	1	1	KMT2A(1)_T	0	0
ENSG00000226457.1	RPL22P3	-0.05396	0.549132	0.6613	0.979381443298969	0.996450754214729	KMT2A(1)_T	0	0
ENSG00000286718.1		-0.05399	0.750733	0.829	0.701030927835051	0.709849157054126	KMT2A(1)_T	0	0
ENSG00000133247.14	KMT5C	-0.05401	0.383938	0.50125	1	1	KMT2A(1)_T	0	0
ENSG00000183607.10	GKN2	-0.05401	0.861882	0.90944	0.422680412371134	0.406388642413487	KMT2A(1)_T	0	0
ENSG00000205464.12	ATP6AP1L	-0.05403	0.583584	0.69141	1	0.998225377107365	KMT2A(1)_T	0	0
ENSG00000205571.14	SMN2	-0.05405	0.623947	0.72658	1	0.998225377107365	KMT2A(1)_T	0	0
ENSG00000115484.15	CCT4	-0.05407	0.160346	0.24423	1	1	KMT2A(1)_T	1	0
ENSG00000077150.20	NFKB2	-0.05411	0.598822	0.70484	1	1	KMT2A(1)_T	0	1
ENSG00000256603.1		-0.05421	0.629581	0.73154	0.927835051546392	0.9547471162378	KMT2A(1)_T	0	0
ENSG00000122254.7	HS3ST2	-0.05422	0.849961	0.9017	0.56701030927835	0.531499556344277	KMT2A(1)_T	0	0
ENSG00000254746.6		-0.05423	0.843975	0.89748	0.371134020618557	0.385980479148181	KMT2A(1)_T	0	0
ENSG00000198853.12	RUSC2	-0.05424	0.536464	0.64974	1	1	KMT2A(1)_T	0	0
ENSG00000166016.6	ABTB2	-0.05432	0.627008	0.7292	1	1	KMT2A(1)_T	0	0
ENSG00000246422.2	DIAPH1-AS1	-0.05434	0.721347	0.80649	0.989690721649485	0.979591836734694	KMT2A(1)_T	0	0
ENSG00000166226.13	CCT2	-0.05435	0.234891	0.33608	1	1	KMT2A(1)_T	0	0
ENSG00000157168.20	NRG1	-0.0544	0.847178	0.89971	0.628865979381443	0.817213842058563	KMT2A(1)_T	0	1
ENSG00000225031.1	EIF4BP7	-0.05443	0.436832	0.55429	1	1	KMT2A(1)_T	0	0
ENSG00000241169.1		-0.05448	0.728884	0.81238	0.855670103092783	0.905057675244011	KMT2A(1)_T	0	0
ENSG00000253919.1	THAP12P7	-0.05449	0.498853	0.61473	0.989690721649485	0.998225377107365	KMT2A(1)_T	0	0
ENSG00000270492.1	MARK2P3	-0.05449	0.795445	0.86311	0.54639175257732	0.573203194321207	KMT2A(1)_T	0	0
ENSG00000240097.1	MTERF1P1	-0.0545	0.855397	0.90523	0.350515463917526	0.360248447204969	KMT2A(1)_T	0	0
ENSG00000242097.1		-0.05453	0.89768	0.93348	0.185567010309278	0.179236912156167	KMT2A(1)_T	0	0
ENSG00000238083.8	LRRC37A2	-0.05456	0.402817	0.52045	1	1	KMT2A(1)_T	0	0
ENSG00000225530.1	SP3P	-0.05457	0.789484	0.85874	0.793814432989691	0.80301685891748	KMT2A(1)_T	0	0
ENSG00000155034.19	FBXL18	-0.05465	0.344992	0.45984	1	1	KMT2A(1)_T	0	0
ENSG00000197734.10	C14orf178	-0.05466	0.682284	0.77523	0.814432989690722	0.816326530612245	KMT2A(1)_T	0	0
ENSG00000224546.2	EIF4BP3	-0.05468	0.393963	0.51134	1	1	KMT2A(1)_T	0	0
ENSG00000128159.12	TUBGCP6	-0.05469	0.22957	0.32981	1	1	KMT2A(1)_T	0	0
ENSG00000265813.2	RN7SL300P	-0.05469	0.868893	0.91448	0.298969072164948	0.285714285714286	KMT2A(1)_T	0	0
ENSG00000108465.15	CDK5RAP3	-0.05472	0.402734	0.52037	1	1	KMT2A(1)_T	0	1
ENSG00000223963.2	THAP12P8	-0.05472	0.830623	0.88791	0.443298969072165	0.541259982253771	KMT2A(1)_T	0	0
ENSG00000275437.1		-0.05475	0.551929	0.66376	0.979381443298969	0.996450754214729	KMT2A(1)_T	0	0
ENSG00000234145.1	NAP1L4P3	-0.05478	0.54566	0.65803	1	0.996450754214729	KMT2A(1)_T	0	0
ENSG00000258966.1	GTF3AP2	-0.05478	0.794829	0.86278	0.711340206185567	0.688553682342502	KMT2A(1)_T	0	0
ENSG00000171469.11	ZNF561	-0.05479	0.333781	0.44795	1	1	KMT2A(1)_T	0	1
ENSG00000285567.2		-0.05482	0.780268	0.85192	0.536082474226804	0.606921029281278	KMT2A(1)_T	0	0
ENSG00000258204.1		-0.05483	0.745488	0.82478	0.752577319587629	0.73469387755102	KMT2A(1)_T	0	0
ENSG00000099904.16	ZDHHC8	-0.05484	0.296406	0.40694	1	1	KMT2A(1)_T	0	0
ENSG00000160961.12	ZNF333	-0.05484	0.215148	0.31248	1	1	KMT2A(1)_T	0	1
ENSG00000215717.7	TMEM167B	-0.05487	0.346527	0.46143	1	1	KMT2A(1)_T	0	0
ENSG00000240305.1	RPL6P26	-0.0549	0.619012	0.72227	0.917525773195876	0.93167701863354	KMT2A(1)_T	0	0
ENSG00000160471.13	COX6B2	-0.05491	0.705061	0.79355	1	0.986690328305235	KMT2A(1)_T	0	0
ENSG00000241464.3	RPL39P38	-0.05492	0.593899	0.70062	1	0.996450754214729	KMT2A(1)_T	0	0
ENSG00000213791.4		-0.05494	0.636783	0.73759	0.969072164948454	0.981366459627329	KMT2A(1)_T	0	0
ENSG00000233977.1		-0.05494	0.842724	0.89664	0.278350515463918	0.339840283939663	KMT2A(1)_T	0	0
ENSG00000141580.16	WDR45B	-0.05498	0.359167	0.47504	1	1	KMT2A(1)_T	0	0
ENSG00000227033.1		-0.05498	0.893107	0.93086	0.34020618556701	0.326530612244898	KMT2A(1)_T	0	0
ENSG00000241007.1	SEPTIN7P6	-0.05498	0.62995	0.73181	0.979381443298969	0.993788819875776	KMT2A(1)_T	0	0
ENSG00000131437.16	KIF3A	-0.055	0.4584	0.57573	1	0.999112688553682	KMT2A(1)_T	0	0
ENSG00000111788.10	DDX12B	-0.05503	0.464839	0.58229	1	1	KMT2A(1)_T	0	0
ENSG00000156860.16	FBRS	-0.05504	0.375188	0.49193	1	1	KMT2A(1)_T	0	0
ENSG00000238186.1		-0.05506	0.491743	0.60817	0.969072164948454	0.991126885536823	KMT2A(1)_T	0	0
ENSG00000244752.3	CRYBB2	-0.05509	0.875968	0.91928	0.288659793814433	0.306122448979592	KMT2A(1)_T	0	0
ENSG00000231500.7	RPS18	-0.0551	0.424027	0.54142	1	1	KMT2A(1)_T	0	0
ENSG00000287003.1		-0.05515	0.855176	0.90507	0.402061855670103	0.380656610470275	KMT2A(1)_T	0	0
ENSG00000238444.1	RNU6-893P	-0.05516	0.75643	0.83337	0.65979381443299	0.710736468500444	KMT2A(1)_T	0	0
ENSG00000255384.1		-0.05516	0.735061	0.81701	0.793814432989691	0.841171251109139	KMT2A(1)_T	0	0
ENSG00000255893.1		-0.05518	0.619032	0.72227	0.979381443298969	0.993788819875776	KMT2A(1)_T	0	0
ENSG00000205861.13	PCOTH	-0.05519	0.732662	0.81522	0.649484536082474	0.70452528837622	KMT2A(1)_T	0	0
ENSG00000109917.11	ZPR1	-0.05521	0.221853	0.32044	1	1	KMT2A(1)_T	0	0
ENSG00000207635.1	MIR499A	-0.05521	0.815187	0.87716	0.391752577319588	0.402839396628216	KMT2A(1)_T	0	0
ENSG00000115310.18	RTN4	-0.05523	0.153572	0.2355	1	1	KMT2A(1)_T	1	0
ENSG00000279063.1		-0.05523	0.844377	0.89779	0.45360824742268	0.42413487133984	KMT2A(1)_T	0	0
ENSG00000279962.1		-0.05524	0.774708	0.84764	0.649484536082474	0.664596273291925	KMT2A(1)_T	0	0
ENSG00000167930.17	FAM234A	-0.05525	0.283116	0.39213	1	1	KMT2A(1)_T	0	0
ENSG00000129675.16	ARHGEF6	-0.05529	0.319399	0.43231	1	1	KMT2A(1)_T	0	0
ENSG00000242296.2	DEFB109A	-0.05531	0.828881	0.88667	0.463917525773196	0.498669032830523	KMT2A(1)_T	0	0
ENSG00000207336.1	RNU6-658P	-0.05535	0.614531	0.7185	0.88659793814433	0.957409050576752	KMT2A(1)_T	0	0
ENSG00000143507.18	DUSP10	-0.05536	0.549461	0.66155	1	1	KMT2A(1)_T	0	0
ENSG00000050426.16	LETMD1	-0.05537	0.136244	0.21266	1	1	KMT2A(1)_T	0	0
ENSG00000121989.15	ACVR2A	-0.05546	0.65273	0.75079	1	0.998225377107365	KMT2A(1)_T	1	0
ENSG00000235672.1		-0.05549	0.609921	0.71457	0.958762886597938	0.970718722271517	KMT2A(1)_T	0	0
ENSG00000231090.2	MIR4422HG	-0.0555	0.773345	0.84642	0.65979381443299	0.708074534161491	KMT2A(1)_T	0	0
ENSG00000204837.5	FGF7P3	-0.05551	0.89233	0.93033	0.164948453608247	0.180124223602484	KMT2A(1)_T	0	0
ENSG00000259241.1		-0.05551	0.904604	0.9382	0.195876288659794	0.217391304347826	KMT2A(1)_T	0	0
ENSG00000227933.1		-0.05552	0.646113	0.74572	0.917525773195876	0.940550133096717	KMT2A(1)_T	0	0
ENSG00000143363.17	PRUNE1	-0.05557	0.365076	0.48152	1	1	KMT2A(1)_T	0	0
ENSG00000116350.17	SRSF4	-0.05562	0.270178	0.37756	1	1	KMT2A(1)_T	0	0
ENSG00000276934.1		-0.05567	0.579647	0.68788	0.958762886597938	0.991126885536823	KMT2A(1)_T	0	0
ENSG00000179058.7	C9orf50	-0.05569	0.703891	0.79248	0.865979381443299	0.897071872227152	KMT2A(1)_T	0	0
ENSG00000207221.1	SNORA70E	-0.05569	0.872483	0.91686	0.257731958762887	0.248447204968944	KMT2A(1)_T	0	0
ENSG00000201555.1		-0.0557	0.615618	0.71936	0.896907216494845	0.921029281277728	KMT2A(1)_T	0	0
ENSG00000241932.1	RPL35AP34	-0.05576	0.806582	0.87115	0.608247422680412	0.590062111801242	KMT2A(1)_T	0	0
ENSG00000167332.9	OR51E2	-0.05582	0.88851	0.92772	0.185567010309278	0.179236912156167	KMT2A(1)_T	0	0
ENSG00000081870.12	IFT25	-0.05584	0.150656	0.23175	1	1	KMT2A(1)_T	0	0
ENSG00000053770.12	AP5M1	-0.0559	0.229605	0.32984	1	1	KMT2A(1)_T	0	0
ENSG00000242436.3	RN7SL789P	-0.05592	0.793628	0.86194	0.536082474226804	0.583850931677019	KMT2A(1)_T	0	0
ENSG00000122203.15	KIAA1191	-0.05596	0.138442	0.21567	1	1	KMT2A(1)_T	0	0
ENSG00000137312.15	FLOT1	-0.05599	0.49109	0.60759	1	1	KMT2A(1)_T	0	0
ENSG00000151239.14	TWF1	-0.05599	0.455609	0.57308	1	1	KMT2A(1)_T	0	0
ENSG00000258136.2	PRDM4-AS1	-0.05602	0.506626	0.62185	1	0.998225377107365	KMT2A(1)_T	0	0
ENSG00000187555.16	USP7	-0.05603	0.243655	0.34636	1	1	KMT2A(1)_T	0	1
ENSG00000225832.1	RPL36AP25	-0.0561	0.822237	0.88177	0.494845360824742	0.478260869565217	KMT2A(1)_T	0	0
ENSG00000170903.11	MSANTD4	-0.05614	0.362359	0.47858	1	1	KMT2A(1)_T	0	1
ENSG00000268938.2		-0.05616	0.574785	0.68368	0.969072164948454	0.991126885536823	KMT2A(1)_T	0	0
ENSG00000258843.1		-0.05621	0.708402	0.79603	0.948453608247423	0.913930789707187	KMT2A(1)_T	0	0
ENSG00000278344.1		-0.05622	0.603355	0.70877	0.927835051546392	0.952085181898846	KMT2A(1)_T	0	0
ENSG00000160633.13	SAFB	-0.05625	0.139044	0.21643	1	1	KMT2A(1)_T	0	1
ENSG00000179965.12	ZNF771	-0.05626	0.402234	0.51987	1	1	KMT2A(1)_T	0	1
ENSG00000275377.1	MIR1299	-0.05627	0.847359	0.89986	0.371134020618557	0.415261756876664	KMT2A(1)_T	0	0
ENSG00000231233.1	CFAP58-DT	-0.05632	0.657629	0.75498	0.969072164948454	0.985803016858917	KMT2A(1)_T	0	0
ENSG00000066027.12	PPP2R5A	-0.05638	0.215946	0.31346	1	1	KMT2A(1)_T	0	0
ENSG00000230239.1	PDE4DIPP9	-0.05642	0.910395	0.94198	0.22680412371134	0.219165927240461	KMT2A(1)_T	0	0
ENSG00000234352.9		-0.05642	0.896355	0.93257	0.216494845360825	0.189884649511979	KMT2A(1)_T	0	0
ENSG00000253586.1		-0.05644	0.74355	0.82327	0.88659793814433	0.91659272404614	KMT2A(1)_T	0	0
ENSG00000287166.1		-0.05644	0.747117	0.82606	0.804123711340206	0.832298136645963	KMT2A(1)_T	0	0
ENSG00000183586.8	HMGN3P1	-0.05648	0.744117	0.8237	0.752577319587629	0.798580301685892	KMT2A(1)_T	0	0
ENSG00000202523.1		-0.05648	0.657233	0.75469	0.824742268041237	0.887311446317657	KMT2A(1)_T	0	0
ENSG00000285540.1		-0.05653	0.833084	0.88977	0.329896907216495	0.353149955634428	KMT2A(1)_T	0	0
ENSG00000228476.2	CSTP1	-0.05655	0.88153	0.9231	0.154639175257732	0.207630878438332	KMT2A(1)_T	0	0
ENSG00000183458.14	PKD1P3	-0.05659	0.362055	0.47822	1	1	KMT2A(1)_T	0	0
ENSG00000244296.3	RN7SL168P	-0.05661	0.681806	0.7748	0.855670103092783	0.91659272404614	KMT2A(1)_T	0	0
ENSG00000160570.14	DEDD2	-0.05662	0.450053	0.56767	1	1	KMT2A(1)_T	0	0
ENSG00000252928.1	RNU6-64P	-0.05668	0.846203	0.89902	0.298969072164948	0.306122448979592	KMT2A(1)_T	0	0
ENSG00000272134.1		-0.05671	0.890103	0.92879	0.185567010309278	0.18189884649512	KMT2A(1)_T	0	0
ENSG00000110696.10	C11orf58	-0.05672	0.0971051	0.15948	1	1	KMT2A(1)_T	0	0
ENSG00000197894.11	ADH5	-0.05677	0.120907	0.19234	1	1	KMT2A(1)_T	0	0
ENSG00000213123.11	DYNLT2B	-0.05689	0.487231	0.60406	1	0.997338065661047	KMT2A(1)_T	0	0
ENSG00000275022.1	MIR6753	-0.05691	0.670731	0.7656	0.948453608247423	0.960070984915705	KMT2A(1)_T	0	0
ENSG00000274654.1		-0.05694	0.85771	0.90661	0.319587628865979	0.377994676131322	KMT2A(1)_T	0	0
ENSG00000239821.3	RN7SL513P	-0.05697	0.859054	0.90749	0.278350515463918	0.270629991126886	KMT2A(1)_T	0	0
ENSG00000259169.1	GNRHR2P1	-0.05701	0.742312	0.82232	0.762886597938144	0.767524401064774	KMT2A(1)_T	0	0
ENSG00000083544.16	TDRD3	-0.05703	0.194194	0.2867	1	1	KMT2A(1)_T	0	0
ENSG00000119689.15	DLST	-0.05704	0.25093	0.35496	1	1	KMT2A(1)_T	0	0
ENSG00000287646.1		-0.05705	0.668091	0.7636	0.814432989690722	0.836734693877551	KMT2A(1)_T	0	0
ENSG00000239789.6	MRPS17	-0.05707	0.225136	0.32453	1	0.999112688553682	KMT2A(1)_T	0	0
ENSG00000200750.1		-0.0571	0.890283	0.92889	0.154639175257732	0.194321206743567	KMT2A(1)_T	0	0
ENSG00000175600.16	SUGCT	-0.05711	0.675752	0.76973	0.979381443298969	0.971606033717835	KMT2A(1)_T	0	0
ENSG00000005810.18	MYCBP2	-0.05712	0.333711	0.44787	1	1	KMT2A(1)_T	0	0
ENSG00000251733.1	SCARNA8	-0.05713	0.578914	0.68728	0.969072164948454	0.960958296362023	KMT2A(1)_T	0	0
ENSG00000061936.10	SFSWAP	-0.05715	0.10024	0.1639	1	1	KMT2A(1)_T	0	0
ENSG00000213778.2	HNRNPA1P32	-0.05716	0.853519	0.90413	0.515463917525773	0.46583850931677	KMT2A(1)_T	0	0
ENSG00000240954.1	RPL4P1	-0.05721	0.68022	0.77347	0.969072164948454	0.9547471162378	KMT2A(1)_T	0	0
ENSG00000286369.1		-0.05722	0.674951	0.76904	1	0.998225377107365	KMT2A(1)_T	0	0
ENSG00000136273.13	HUS1	-0.05726	0.14859	0.22909	1	1	KMT2A(1)_T	0	0
ENSG00000144524.18	COPS7B	-0.05729	0.0728138	0.12432	1	1	KMT2A(1)_T	0	0
ENSG00000215817.7	ZC3H11B	-0.05731	0.441094	0.55862	1	0.999112688553682	KMT2A(1)_T	0	0
ENSG00000004468.13	CD38	-0.05735	0.563503	0.67413	1	1	KMT2A(1)_T	1	0
ENSG00000229019.1		-0.05741	0.908963	0.94102	0.247422680412371	0.192546583850932	KMT2A(1)_T	0	0
ENSG00000062598.18	ELMO2	-0.05745	0.276897	0.3852	1	1	KMT2A(1)_T	0	0
ENSG00000279203.1		-0.05746	0.557633	0.66879	1	0.999112688553682	KMT2A(1)_T	0	0
ENSG00000095015.6	MAP3K1	-0.05748	0.446279	0.56387	1	1	KMT2A(1)_T	0	0
ENSG00000260392.6		-0.05748	0.736527	0.81797	0.639175257731959	0.724933451641526	KMT2A(1)_T	0	0
ENSG00000214784.4	RPS3AP21	-0.05749	0.537752	0.65093	1	1	KMT2A(1)_T	0	0
ENSG00000235065.1	RPL24P2	-0.05753	0.510526	0.62562	0.989690721649485	0.992901508429459	KMT2A(1)_T	0	0
ENSG00000202472.1	RNA5SP248	-0.0576	0.845866	0.89885	0.268041237113402	0.354924578527063	KMT2A(1)_T	0	0
ENSG00000283209.1		-0.05761	0.763595	0.83906	0.587628865979381	0.685004436557232	KMT2A(1)_T	0	0
ENSG00000287104.1		-0.05767	0.43964	0.55713	1	1	KMT2A(1)_T	0	0
ENSG00000286975.1		-0.05768	0.689971	0.78113	0.835051546391753	0.873114463176575	KMT2A(1)_T	0	0
ENSG00000237186.1	RPS8P5	-0.05769	0.75099	0.8292	0.721649484536082	0.742679680567879	KMT2A(1)_T	0	0
ENSG00000286524.1		-0.05769	0.794541	0.86258	0.443298969072165	0.620230700976043	KMT2A(1)_T	0	0
ENSG00000257272.1		-0.05773	0.795351	0.86305	0.443298969072165	0.563442768411712	KMT2A(1)_T	0	0
ENSG00000095485.18	CWF19L1	-0.05778	0.25769	0.36302	1	1	KMT2A(1)_T	0	0
ENSG00000231760.5		-0.05781	0.607327	0.71239	0.979381443298969	0.989352262644188	KMT2A(1)_T	0	0
ENSG00000136504.13	KAT7	-0.05782	0.298772	0.40951	1	1	KMT2A(1)_T	0	1
ENSG00000145782.13	ATG12	-0.05782	0.160555	0.24451	1	1	KMT2A(1)_T	0	0
ENSG00000234500.1		-0.05784	0.508091	0.62322	0.979381443298969	0.995563442768412	KMT2A(1)_T	0	0
ENSG00000265777.2	RN7SL624P	-0.05784	0.842487	0.89654	0.257731958762887	0.307009760425909	KMT2A(1)_T	0	0
ENSG00000126814.7	TRMT5	-0.05785	0.407038	0.52476	1	1	KMT2A(1)_T	0	0
ENSG00000172493.22	AFF1	-0.0579	0.253961	0.35864	1	1	KMT2A(1)_T	0	1
ENSG00000213979.3	RPL7AP14	-0.05792	0.703662	0.79232	0.835051546391753	0.831410825199645	KMT2A(1)_T	0	0
ENSG00000231882.1	F10-AS1	-0.05793	0.876994	0.92003	0.134020618556701	0.231588287488909	KMT2A(1)_T	0	0
ENSG00000228665.2	RPS27P6	-0.05796	0.615755	0.71945	1	0.992901508429459	KMT2A(1)_T	0	0
ENSG00000284797.1		-0.05797	0.813102	0.87568	0.43298969072165	0.510204081632653	KMT2A(1)_T	0	0
ENSG00000100353.18	EIF3D	-0.05801	0.133761	0.20937	1	1	KMT2A(1)_T	0	0
ENSG00000243546.3	RN7SL108P	-0.05803	0.820622	0.88083	0.402061855670103	0.417036379769299	KMT2A(1)_T	0	0
ENSG00000219863.5	RPL31P28	-0.05807	0.65156	0.7498	0.88659793814433	0.923691215616681	KMT2A(1)_T	0	0
ENSG00000126756.12	UXT	-0.05809	0.283377	0.39241	1	1	KMT2A(1)_T	0	0
ENSG00000234789.1		-0.05814	0.617884	0.72125	0.958762886597938	0.967169476486247	KMT2A(1)_T	0	0
ENSG00000152359.15	POC5	-0.05816	0.302891	0.41413	1	1	KMT2A(1)_T	0	0
ENSG00000259181.1		-0.05821	0.831179	0.88824	0.319587628865979	0.389529724933452	KMT2A(1)_T	0	0
ENSG00000174780.17	SRP72	-0.05824	0.156395	0.23918	1	1	KMT2A(1)_T	0	0
ENSG00000213128.3	RPL32P31	-0.05824	0.754976	0.83224	0.783505154639175	0.82963620230701	KMT2A(1)_T	0	0
ENSG00000212829.8	RPS26P3	-0.05828	0.70297	0.79169	0.958762886597938	0.968056787932564	KMT2A(1)_T	0	0
ENSG00000136371.11	MTHFS	-0.05839	0.375097	0.49186	1	1	KMT2A(1)_T	0	0
ENSG00000258837.1		-0.0584	0.796138	0.86358	0.515463917525773	0.620230700976043	KMT2A(1)_T	0	0
ENSG00000232969.1		-0.05844	0.669973	0.76502	0.855670103092783	0.849157054125998	KMT2A(1)_T	0	0
ENSG00000214783.9	POLR2J4	-0.05845	0.52244	0.6366	1	0.998225377107365	KMT2A(1)_T	0	0
ENSG00000117597.18	UTP25	-0.05851	0.320934	0.43393	1	1	KMT2A(1)_T	0	0
ENSG00000096746.17	HNRNPH3	-0.05853	0.190855	0.2826	1	1	KMT2A(1)_T	0	0
ENSG00000274420.1		-0.05855	0.881913	0.92342	0.185567010309278	0.220940550133097	KMT2A(1)_T	0	0
ENSG00000128731.18	HERC2	-0.05856	0.275863	0.384	1	1	KMT2A(1)_T	0	0
ENSG00000235295.1	LINC01634	-0.05863	0.815705	0.87755	0.402061855670103	0.46583850931677	KMT2A(1)_T	0	0
ENSG00000155875.15	SAXO1	-0.05866	0.683323	0.77604	0.907216494845361	0.883762200532387	KMT2A(1)_T	0	0
ENSG00000005801.18	ZNF195	-0.05875	0.296318	0.40685	1	1	KMT2A(1)_T	0	1
ENSG00000236900.1	TIMM9P1	-0.05875	0.793848	0.86207	0.494845360824742	0.56078083407276	KMT2A(1)_T	0	0
ENSG00000159588.15	CCDC17	-0.05881	0.480044	0.59715	1	1	KMT2A(1)_T	0	1
ENSG00000219790.3	OSTCP6	-0.05887	0.712071	0.79885	0.814432989690722	0.786157941437445	KMT2A(1)_T	0	0
ENSG00000101161.8	PRPF6	-0.05889	0.115778	0.18533	1	1	KMT2A(1)_T	0	0
ENSG00000287408.1		-0.05903	0.586353	0.69383	0.989690721649485	0.983141082519964	KMT2A(1)_T	0	0
ENSG00000145919.11	BOD1	-0.05905	0.239377	0.3413	1	1	KMT2A(1)_T	0	0
ENSG00000164307.13	ERAP1	-0.05905	0.3138	0.42618	1	1	KMT2A(1)_T	1	0
ENSG00000174206.13	KICS2	-0.05907	0.28584	0.39541	1	1	KMT2A(1)_T	0	0
ENSG00000248240.1		-0.05907	0.513904	0.62874	0.948453608247423	0.982253771073647	KMT2A(1)_T	0	0
ENSG00000232163.2	RPLP1P13	-0.05908	0.632151	0.73368	0.958762886597938	0.985803016858917	KMT2A(1)_T	0	0
ENSG00000249006.1		-0.0591	0.747398	0.82621	0.742268041237113	0.740017746228926	KMT2A(1)_T	0	0
ENSG00000234711.1	TUBB8P11	-0.05914	0.810105	0.87355	0.587628865979381	0.520851818988465	KMT2A(1)_T	0	0
ENSG00000253793.1		-0.05916	0.818748	0.87958	0.505154639175258	0.486246672582076	KMT2A(1)_T	0	0
ENSG00000213272.5	RPL7AP9	-0.05917	0.67335	0.76776	0.742268041237113	0.789707187222715	KMT2A(1)_T	0	0
ENSG00000287203.1		-0.05917	0.743122	0.82292	0.917525773195876	0.893522626441881	KMT2A(1)_T	0	0
ENSG00000217130.1		-0.05929	0.577462	0.68618	1	1	KMT2A(1)_T	0	0
ENSG00000227617.9	CERS6-AS1	-0.05933	0.620321	0.72349	0.907216494845361	0.95829636202307	KMT2A(1)_T	0	0
ENSG00000166848.7	TERF2IP	-0.05934	0.167481	0.25341	1	1	KMT2A(1)_T	0	1
ENSG00000237080.3	EHMT2-AS1	-0.05936	0.608751	0.71352	0.958762886597938	0.982253771073647	KMT2A(1)_T	0	0
ENSG00000183747.12	ACSM2A	-0.05938	0.843011	0.89676	0.329896907216495	0.350488021295475	KMT2A(1)_T	0	0
ENSG00000117697.15	NSL1	-0.05943	0.138867	0.21621	1	1	KMT2A(1)_T	0	0
ENSG00000149273.15	RPS3	-0.05945	0.318186	0.43097	1	1	KMT2A(1)_T	0	0
ENSG00000175213.3	ZNF408	-0.05945	0.326848	0.44043	1	1	KMT2A(1)_T	0	1
ENSG00000276270.1	MIR6799	-0.05947	0.87355	0.91757	0.195876288659794	0.229813664596273	KMT2A(1)_T	0	0
ENSG00000213281.5	NRAS	-0.05948	0.315492	0.42813	1	1	KMT2A(1)_T	0	0
ENSG00000250391.1	CRLF3P2	-0.05948	0.825513	0.88422	0.402061855670103	0.36379769299024	KMT2A(1)_T	0	0
ENSG00000161992.6	PRR35	-0.05959	0.800735	0.86669	0.56701030927835	0.63265306122449	KMT2A(1)_T	0	0
ENSG00000284035.1	MIR5187	-0.05959	0.736469	0.81792	0.670103092783505	0.725820763087844	KMT2A(1)_T	0	0
ENSG00000235508.3	RPS2P7	-0.05966	0.520572	0.6349	1	1	KMT2A(1)_T	0	0
ENSG00000274397.1		-0.05966	0.787301	0.85703	0.556701030927835	0.608695652173913	KMT2A(1)_T	0	0
ENSG00000094880.11	CDC23	-0.05973	0.200883	0.29492	1	1	KMT2A(1)_T	0	0
ENSG00000102984.15	ZNF821	-0.05978	0.491841	0.60828	1	0.999112688553682	KMT2A(1)_T	0	1
ENSG00000263727.1		-0.0598	0.724695	0.80918	0.701030927835051	0.752440106477374	KMT2A(1)_T	0	0
ENSG00000139370.12	SLC15A4	-0.05981	0.389868	0.50726	1	1	KMT2A(1)_T	1	0
ENSG00000250672.1		-0.05981	0.784703	0.85531	0.515463917525773	0.496894409937888	KMT2A(1)_T	0	0
ENSG00000136014.12	USP44	-0.05993	0.734681	0.81677	1	0.992014196983141	KMT2A(1)_T	0	0
ENSG00000175879.9	HOXD8	-0.06	0.851065	0.90247	0.350515463917526	0.291038154392192	KMT2A(1)_T	0	1
ENSG00000122299.12	ZC3H7A	-0.06002	0.192406	0.28444	1	1	KMT2A(1)_T	0	1
ENSG00000270039.1		-0.06007	0.427433	0.54488	0.969072164948454	0.997338065661047	KMT2A(1)_T	0	0
ENSG00000226345.1	ZDHHC1P1	-0.06013	0.705823	0.79416	0.876288659793814	0.902395740905058	KMT2A(1)_T	0	0
ENSG00000237285.1	HNRNPA1P2	-0.06015	0.669727	0.76487	0.88659793814433	0.90150842945874	KMT2A(1)_T	0	0
ENSG00000267113.1		-0.06017	0.861708	0.9094	0.216494845360825	0.206743566992014	KMT2A(1)_T	0	0
ENSG00000204520.14	MICA	-0.06018	0.274826	0.38279	1	1	KMT2A(1)_T	1	0
ENSG00000196390.6		-0.06019	0.86084	0.90875	0.206185567010309	0.220940550133097	KMT2A(1)_T	0	0
ENSG00000116030.17	SUMO1	-0.06023	0.188523	0.27971	1	1	KMT2A(1)_T	0	1
ENSG00000230648.1		-0.06024	0.62228	0.72505	0.896907216494845	0.939662821650399	KMT2A(1)_T	0	0
ENSG00000105662.16	CRTC1	-0.0603	0.276448	0.38472	1	1	KMT2A(1)_T	0	1
ENSG00000284922.2	LRTOMT	-0.06031	0.563107	0.67384	0.938144329896907	0.982253771073647	KMT2A(1)_T	0	0
ENSG00000124570.21	SERPINB6	-0.06033	0.478876	0.59593	1	1	KMT2A(1)_T	0	0
ENSG00000249753.2		-0.06033	0.590529	0.6974	0.896907216494845	0.920141969831411	KMT2A(1)_T	0	0
ENSG00000009307.16	CSDE1	-0.06034	0.18799	0.2791	1	1	KMT2A(1)_T	0	1
ENSG00000261663.1	ECI1-AS1	-0.06035	0.399467	0.51704	1	0.999112688553682	KMT2A(1)_T	0	0
ENSG00000148985.20	PGAP2	-0.06036	0.150131	0.2311	1	1	KMT2A(1)_T	0	0
ENSG00000228839.5	PIK3IP1-DT	-0.06036	0.451371	0.56909	1	0.999112688553682	KMT2A(1)_T	0	0
ENSG00000241587.3	RN7SL482P	-0.06043	0.788593	0.85812	0.54639175257732	0.625554569653949	KMT2A(1)_T	0	0
ENSG00000237984.3	PTENP1	-0.06048	0.539341	0.65232	1	0.999112688553682	KMT2A(1)_T	0	0
ENSG00000231841.1	FAM192BP	-0.0605	0.341195	0.45575	1	0.996450754214729	KMT2A(1)_T	0	0
ENSG00000226439.3		-0.06056	0.624886	0.72744	0.979381443298969	0.984028393966282	KMT2A(1)_T	0	0
ENSG00000213839.4	TMX2P1	-0.0606	0.366619	0.48293	1	1	KMT2A(1)_T	0	0
ENSG00000257315.3	ZBED6	-0.06063	0.472696	0.58977	1	0.997338065661047	KMT2A(1)_T	0	1
ENSG00000200332.1		-0.06066	0.686543	0.7786	0.824742268041237	0.840283939662822	KMT2A(1)_T	0	0
ENSG00000101882.10	NKAP	-0.06067	0.122609	0.19461	1	1	KMT2A(1)_T	0	0
ENSG00000267234.1		-0.0607	0.775933	0.84839	0.711340206185567	0.763975155279503	KMT2A(1)_T	0	0
ENSG00000279571.3		-0.06082	0.855944	0.90558	0.206185567010309	0.230700976042591	KMT2A(1)_T	0	0
ENSG00000223901.2		-0.06096	0.54225	0.65489	0.969072164948454	0.990239574090506	KMT2A(1)_T	0	0
ENSG00000259645.1		-0.06097	0.850123	0.90176	0.360824742268041	0.353149955634428	KMT2A(1)_T	0	0
ENSG00000233924.1	RPSAP13	-0.06099	0.665381	0.76148	0.845360824742268	0.839396628216504	KMT2A(1)_T	0	0
ENSG00000198987.1	MIR16-2	-0.061	0.85894	0.9074	0.185567010309278	0.220053238686779	KMT2A(1)_T	0	0
ENSG00000279452.1		-0.061	0.528958	0.64272	1	0.996450754214729	KMT2A(1)_T	0	0
ENSG00000106809.11	OGN	-0.06104	0.571384	0.6809	0.989690721649485	0.992901508429459	KMT2A(1)_T	1	0
ENSG00000205238.9	SPDYE2	-0.06109	0.516739	0.63148	0.989690721649485	0.998225377107365	KMT2A(1)_T	0	0
ENSG00000274629.1		-0.06109	0.75546	0.83265	0.639175257731959	0.660159716060337	KMT2A(1)_T	0	0
ENSG00000125812.16	GZF1	-0.06111	0.410172	0.5279	1	1	KMT2A(1)_T	0	1
ENSG00000106992.19	AK1	-0.06114	0.502663	0.6181	1	1	KMT2A(1)_T	0	0
ENSG00000092621.13	PHGDH	-0.06117	0.673394	0.76777	1	1	KMT2A(1)_T	0	0
ENSG00000168928.13	CTRB2	-0.06118	0.896123	0.93248	0.154639175257732	0.165927240461402	KMT2A(1)_T	0	0
ENSG00000133275.16	CSNK1G2	-0.06126	0.148895	0.22948	1	1	KMT2A(1)_T	0	0
ENSG00000269580.2	SIGLEC27P	-0.06128	0.887554	0.9271	0.164948453608247	0.184560780834073	KMT2A(1)_T	0	0
ENSG00000229314.5	ORM1	-0.06131	0.812402	0.87509	0.896907216494845	0.924578527062999	KMT2A(1)_T	1	0
ENSG00000155858.6	LSM11	-0.06135	0.287945	0.39766	1	0.999112688553682	KMT2A(1)_T	0	0
ENSG00000173581.8	CCDC106	-0.06135	0.41224	0.5299	1	1	KMT2A(1)_T	0	0
ENSG00000141568.21	FOXK2	-0.06136	0.137297	0.21409	1	1	KMT2A(1)_T	0	1
ENSG00000248155.1		-0.06147	0.70995	0.79727	0.804123711340206	0.832298136645963	KMT2A(1)_T	0	0
ENSG00000116299.17	ELAPOR1	-0.06152	0.63575	0.73683	1	1	KMT2A(1)_T	0	0
ENSG00000279331.1	RBM12B-AS1	-0.06153	0.479064	0.59613	1	1	KMT2A(1)_T	0	0
ENSG00000103769.10	RAB11A	-0.06155	0.0821195	0.13796	1	1	KMT2A(1)_T	0	0
ENSG00000214765.8	SEPTIN7P2	-0.06155	0.292502	0.40278	1	1	KMT2A(1)_T	0	0
ENSG00000164758.7	MED30	-0.06159	0.329647	0.44344	1	1	KMT2A(1)_T	0	0
ENSG00000213261.3	EEF1B2P6	-0.06162	0.459021	0.57634	1	1	KMT2A(1)_T	0	0
ENSG00000243260.3	RN7SL558P	-0.06164	0.661011	0.75762	0.917525773195876	0.945874001774623	KMT2A(1)_T	0	0
ENSG00000075089.9	ACTR6	-0.06173	0.161089	0.24518	1	1	KMT2A(1)_T	0	0
ENSG00000267577.1	DNAAF3-AS1	-0.06179	0.856104	0.90568	0.22680412371134	0.281277728482697	KMT2A(1)_T	0	0
ENSG00000200997.1	RNVU1-34	-0.0618	0.79765	0.86471	0.824742268041237	0.724046140195209	KMT2A(1)_T	0	0
ENSG00000105607.13	GCDH	-0.06184	0.236599	0.33812	1	1	KMT2A(1)_T	0	0
ENSG00000229785.1	SLC25A38P1	-0.06188	0.682614	0.7755	0.804123711340206	0.80301685891748	KMT2A(1)_T	0	0
ENSG00000248278.1	SUMO2P17	-0.06188	0.304208	0.41556	1	1	KMT2A(1)_T	0	0
ENSG00000225338.1	RPL23AP18	-0.06198	0.454318	0.57176	1	0.999112688553682	KMT2A(1)_T	0	0
ENSG00000184209.15	SNRNP35	-0.06199	0.0804343	0.13552	1	1	KMT2A(1)_T	0	0
ENSG00000288603.1	SNORA74C-2	-0.062	0.735191	0.81704	0.752577319587629	0.765749778172138	KMT2A(1)_T	0	0
ENSG00000223203.1	RNA5SP221	-0.06211	0.670931	0.76567	0.793814432989691	0.845607808340728	KMT2A(1)_T	0	0
ENSG00000036257.13	CUL3	-0.06212	0.216108	0.31366	1	1	KMT2A(1)_T	0	1
ENSG00000124256.15	ZBP1	-0.06214	0.627388	0.72946	1	0.999112688553682	KMT2A(1)_T	0	1
ENSG00000180015.12		-0.06221	0.595847	0.7024	0.989690721649485	0.992901508429459	KMT2A(1)_T	0	0
ENSG00000100147.14	CCDC134	-0.06229	0.288504	0.39833	1	1	KMT2A(1)_T	0	0
ENSG00000254544.1	PCNAP4	-0.06229	0.868057	0.91392	0.247422680412371	0.26530612244898	KMT2A(1)_T	0	0
ENSG00000267523.1		-0.0623	0.320194	0.43314	1	0.999112688553682	KMT2A(1)_T	0	0
ENSG00000270419.1	CAHM	-0.06231	0.375317	0.49204	1	0.999112688553682	KMT2A(1)_T	0	0
ENSG00000168348.4	INSM2	-0.06237	0.810623	0.87384	0.422680412371134	0.4924578527063	KMT2A(1)_T	0	1
ENSG00000274341.1		-0.06241	0.596204	0.7026	0.989690721649485	0.980479148181012	KMT2A(1)_T	0	0
ENSG00000224607.4	IGKV1D-27	-0.06242	0.828425	0.88634	0.494845360824742	0.585625554569654	KMT2A(1)_T	0	0
ENSG00000239189.1	RNU6-634P	-0.06242	0.895183	0.93183	0.175257731958763	0.179236912156167	KMT2A(1)_T	0	0
ENSG00000285813.1		-0.06242	0.449556	0.5671	0.989690721649485	0.992901508429459	KMT2A(1)_T	0	0
ENSG00000156976.17	EIF4A2	-0.06247	0.164676	0.24977	1	1	KMT2A(1)_T	0	0
ENSG00000240374.3	RN7SL503P	-0.06247	0.787879	0.85752	0.556701030927835	0.554569653948536	KMT2A(1)_T	0	0
ENSG00000128609.16	NDUFA5	-0.06249	0.184003	0.2741	1	1	KMT2A(1)_T	0	0
ENSG00000135917.16	SLC19A3	-0.06256	0.817407	0.8787	0.536082474226804	0.468500443655723	KMT2A(1)_T	0	0
ENSG00000196950.14	SLC39A10	-0.06261	0.300514	0.41149	1	1	KMT2A(1)_T	1	1
ENSG00000217030.1		-0.06263	0.711604	0.79862	0.793814432989691	0.806566104702751	KMT2A(1)_T	0	0
ENSG00000168066.20	SF1	-0.0627	0.188686	0.27991	1	1	KMT2A(1)_T	0	0
ENSG00000112425.16	EPM2A	-0.06272	0.246805	0.35009	1	1	KMT2A(1)_T	0	0
ENSG00000103942.13	HOMER2	-0.06274	0.585443	0.69303	1	1	KMT2A(1)_T	0	0
ENSG00000163508.13	EOMES	-0.0628	0.664291	0.76051	0.989690721649485	0.998225377107365	KMT2A(1)_T	0	1
ENSG00000237730.1	RPS5P8	-0.06288	0.614829	0.71874	0.969072164948454	0.965394853593611	KMT2A(1)_T	0	0
ENSG00000102974.16	CTCF	-0.0629	0.06532	0.11313	1	1	KMT2A(1)_T	0	1
ENSG00000162733.19	DDR2	-0.0629	0.684771	0.77729	0.989690721649485	0.993788819875776	KMT2A(1)_T	1	1
ENSG00000151914.20	DST	-0.06294	0.699523	0.78907	1	1	KMT2A(1)_T	0	0
ENSG00000253880.1		-0.06302	0.869726	0.91496	0.164948453608247	0.239574090505768	KMT2A(1)_T	0	0
ENSG00000232134.1	RPS15AP12	-0.06304	0.476375	0.59359	1	1	KMT2A(1)_T	0	0
ENSG00000258893.1	SETP2	-0.0631	0.733746	0.81606	0.649484536082474	0.718722271517303	KMT2A(1)_T	0	0
ENSG00000103496.15	STX4	-0.06315	0.133756	0.20937	1	1	KMT2A(1)_T	0	0
ENSG00000260066.1		-0.06316	0.862241	0.90964	0.22680412371134	0.236912156166815	KMT2A(1)_T	0	0
ENSG00000277521.1	MIR8078	-0.06318	0.815524	0.87742	0.350515463917526	0.365572315882875	KMT2A(1)_T	0	0
ENSG00000260439.1	LMF1-AS1	-0.06319	0.644922	0.74474	0.896907216494845	0.897959183673469	KMT2A(1)_T	0	0
ENSG00000166164.16	BRD7	-0.06321	0.0301238	0.057382	1	1	KMT2A(1)_T	0	1
ENSG00000169446.5	MMGT1	-0.06322	0.192341	0.28437	1	1	KMT2A(1)_T	1	0
ENSG00000147113.17	DIPK2B	-0.06329	0.78788	0.85752	0.711340206185567	0.764862466725821	KMT2A(1)_T	0	0
ENSG00000242110.8	AMACR	-0.0633	0.373303	0.49004	0.989690721649485	0.997338065661047	KMT2A(1)_T	0	0
ENSG00000102032.13	RENBP	-0.06331	0.393138	0.51047	1	1	KMT2A(1)_T	0	0
ENSG00000137996.13	RTCA	-0.06332	0.120833	0.19226	1	1	KMT2A(1)_T	0	0
ENSG00000162694.14	EXTL2	-0.06338	0.439907	0.5574	1	1	KMT2A(1)_T	1	0
ENSG00000234225.2		-0.0634	0.86794	0.91384	0.195876288659794	0.213842058562555	KMT2A(1)_T	0	0
ENSG00000049167.15	ERCC8	-0.06341	0.176959	0.26541	1	1	KMT2A(1)_T	0	0
ENSG00000137824.16	RMDN3	-0.06343	0.107763	0.17434	1	1	KMT2A(1)_T	0	0
ENSG00000260261.2		-0.06345	0.505656	0.62098	0.989690721649485	1	KMT2A(1)_T	0	0
ENSG00000267546.2		-0.06346	0.506833	0.62199	1	0.996450754214729	KMT2A(1)_T	0	0
ENSG00000102057.10	KCND1	-0.06349	0.402461	0.52009	1	1	KMT2A(1)_T	0	0
ENSG00000207134.1	RNU6-106P	-0.06349	0.752605	0.83042	0.54639175257732	0.599822537710736	KMT2A(1)_T	0	0
ENSG00000177054.14	ZDHHC13	-0.06359	0.346823	0.46177	1	1	KMT2A(1)_T	0	0
ENSG00000100441.10	KHNYN	-0.06362	0.250302	0.35421	1	1	KMT2A(1)_T	0	0
ENSG00000135686.13	KLHL36	-0.06362	0.156333	0.2391	1	1	KMT2A(1)_T	0	0
ENSG00000174839.13	DENND6A	-0.06363	0.222288	0.32096	1	1	KMT2A(1)_T	0	0
ENSG00000228315.12	GUSBP11	-0.06363	0.321212	0.43426	1	1	KMT2A(1)_T	0	0
ENSG00000070476.15	ZXDC	-0.06364	0.163367	0.24809	1	1	KMT2A(1)_T	0	1
ENSG00000131951.11	LRRC9	-0.06368	0.755611	0.83278	0.731958762886598	0.770186335403727	KMT2A(1)_T	0	0
ENSG00000177051.6	FBXO46	-0.06371	0.125437	0.19831	1	1	KMT2A(1)_T	0	0
ENSG00000230897.1	RPS18P12	-0.06371	0.52613	0.64016	1	1	KMT2A(1)_T	0	0
ENSG00000273932.1	MIR6877	-0.06371	0.78509	0.85551	0.371134020618557	0.36379769299024	KMT2A(1)_T	0	0
ENSG00000265658.6	MIR3690	-0.06378	0.685228	0.7776	0.865979381443299	0.877551020408163	KMT2A(1)_T	0	0
ENSG00000144713.13	RPL32	-0.06381	0.311192	0.42333	1	1	KMT2A(1)_T	1	0
ENSG00000244097.1	RPS4XP17	-0.06382	0.384054	0.50134	1	1	KMT2A(1)_T	0	0
ENSG00000218596.2		-0.06387	0.651335	0.74964	0.938144329896907	0.985803016858917	KMT2A(1)_T	0	0
ENSG00000279544.1		-0.06388	0.612517	0.71676	1	0.992014196983141	KMT2A(1)_T	0	0
ENSG00000256011.1		-0.06393	0.776719	0.84903	0.484536082474227	0.577639751552795	KMT2A(1)_T	0	0
ENSG00000249803.6		-0.06401	0.887559	0.9271	0.11340206185567	0.200532386867791	KMT2A(1)_T	0	0
ENSG00000249249.2	TICAM2-AS1	-0.06403	0.518767	0.63331	1	0.999112688553682	KMT2A(1)_T	0	0
ENSG00000266936.1		-0.06413	0.554819	0.6664	0.989690721649485	0.984028393966282	KMT2A(1)_T	0	0
ENSG00000188394.8	GPR21	-0.06415	0.708493	0.7961	0.88659793814433	0.944986690328305	KMT2A(1)_T	0	0
ENSG00000120699.13	EXOSC8	-0.06417	0.131152	0.20599	1	1	KMT2A(1)_T	0	0
ENSG00000287054.1		-0.06418	0.594939	0.70158	0.917525773195876	0.956521739130435	KMT2A(1)_T	0	0
ENSG00000252695.1	MIR2276	-0.0642	0.798691	0.86543	0.484536082474227	0.495119787045253	KMT2A(1)_T	0	0
ENSG00000160298.18	C21orf58	-0.06424	0.467496	0.58487	1	1	KMT2A(1)_T	0	0
ENSG00000102753.10	KPNA3	-0.06428	0.257679	0.36302	1	1	KMT2A(1)_T	0	0
ENSG00000156876.10	SASS6	-0.06428	0.298102	0.40877	1	1	KMT2A(1)_T	0	0
ENSG00000224746.2		-0.06446	0.608171	0.71302	0.969072164948454	0.98846495119787	KMT2A(1)_T	0	0
ENSG00000089009.15	RPL6	-0.06447	0.188213	0.27936	1	1	KMT2A(1)_T	0	0
ENSG00000279982.1		-0.06448	0.573765	0.68282	0.989690721649485	0.976929902395741	KMT2A(1)_T	0	0
ENSG00000277268.2	LHX1-DT	-0.06449	0.853461	0.90409	0.298969072164948	0.264418811002662	KMT2A(1)_T	0	0
ENSG00000013523.11	ANGEL1	-0.06452	0.235627	0.33691	1	1	KMT2A(1)_T	0	0
ENSG00000205693.4	MANSC4	-0.06454	0.579192	0.68747	0.927835051546392	0.965394853593611	KMT2A(1)_T	0	0
ENSG00000162105.19	SHANK2	-0.0646	0.767984	0.8424	0.865979381443299	0.891748003549246	KMT2A(1)_T	0	0
ENSG00000272536.2	RN7SL840P	-0.06463	0.876452	0.91967	0.329896907216495	0.328305235137533	KMT2A(1)_T	0	0
ENSG00000274756.1		-0.06465	0.497493	0.61354	1	0.999112688553682	KMT2A(1)_T	0	0
ENSG00000281112.1		-0.06468	0.707671	0.79553	0.731958762886598	0.751552795031056	KMT2A(1)_T	0	0
ENSG00000282416.1		-0.06477	0.80907	0.87284	0.505154639175258	0.461401952085182	KMT2A(1)_T	0	0
ENSG00000203356.2	LINC01562	-0.06479	0.568285	0.67829	0.845360824742268	0.971606033717835	KMT2A(1)_T	0	0
ENSG00000283204.1	MIR4434	-0.06479	0.587865	0.69508	0.979381443298969	0.976929902395741	KMT2A(1)_T	0	0
ENSG00000236317.1		-0.0648	0.695048	0.78537	0.680412371134021	0.699201419698314	KMT2A(1)_T	0	0
ENSG00000090060.18	PAPOLA	-0.06482	0.0497678	0.089219	1	1	KMT2A(1)_T	0	0
ENSG00000177576.12	C18orf32	-0.06489	0.280844	0.38969	1	0.999112688553682	KMT2A(1)_T	0	0
ENSG00000270022.3		-0.06493	0.709587	0.797	1	0.995563442768412	KMT2A(1)_T	0	0
ENSG00000275056.1		-0.06493	0.482317	0.59921	1	0.999112688553682	KMT2A(1)_T	0	0
ENSG00000259547.1	CYCSP2	-0.06494	0.736749	0.81812	0.721649484536082	0.768411712511091	KMT2A(1)_T	0	0
ENSG00000079387.14	SENP1	-0.06497	0.143698	0.22262	1	1	KMT2A(1)_T	0	0
ENSG00000241913.1	RPS29P21	-0.06502	0.757277	0.83401	0.752577319587629	0.708961845607808	KMT2A(1)_T	0	0
ENSG00000285106.2		-0.06503	0.58411	0.69187	1	0.999112688553682	KMT2A(1)_T	0	0
ENSG00000234031.1	RPS3AP44	-0.06504	0.535929	0.64919	1	0.997338065661047	KMT2A(1)_T	0	0
ENSG00000124214.20	STAU1	-0.06506	0.116557	0.18633	1	1	KMT2A(1)_T	0	0
ENSG00000134186.12	PRPF38B	-0.06509	0.164591	0.24966	1	1	KMT2A(1)_T	0	0
ENSG00000174667.4	OR7D4	-0.06511	0.795233	0.86304	0.463917525773196	0.524401064773736	KMT2A(1)_T	0	0
ENSG00000240731.1		-0.06516	0.285575	0.39508	0.989690721649485	1	KMT2A(1)_T	0	0
ENSG00000179577.3		-0.06517	0.844668	0.89804	0.164948453608247	0.236024844720497	KMT2A(1)_T	0	0
ENSG00000198612.11	COPS8	-0.06517	0.0803949	0.13547	1	1	KMT2A(1)_T	0	0
ENSG00000201118.1		-0.06527	0.647896	0.74706	0.783505154639175	0.846495119787045	KMT2A(1)_T	0	0
ENSG00000237481.1		-0.06528	0.568581	0.67856	0.969072164948454	0.959183673469388	KMT2A(1)_T	0	0
ENSG00000005175.10	RPAP3	-0.06529	0.139741	0.21732	1	1	KMT2A(1)_T	0	0
ENSG00000155621.15	C9orf85	-0.06529	0.110172	0.17767	1	1	KMT2A(1)_T	0	0
ENSG00000279891.1		-0.06539	0.599062	0.70507	0.979381443298969	0.985803016858917	KMT2A(1)_T	0	0
ENSG00000235579.1	RPL38P5	-0.0654	0.576988	0.68578	0.969072164948454	0.976042590949423	KMT2A(1)_T	0	0
ENSG00000276531.1	SNX19P4	-0.06541	0.793946	0.86214	0.45360824742268	0.496894409937888	KMT2A(1)_T	0	0
ENSG00000139890.10	REM2	-0.06544	0.57335	0.6825	1	0.999112688553682	KMT2A(1)_T	0	0
ENSG00000179630.11	LACC1	-0.06548	0.389526	0.5069	1	1	KMT2A(1)_T	0	0
ENSG00000141404.17	GNAL	-0.06555	0.416192	0.53382	1	0.997338065661047	KMT2A(1)_T	0	0
ENSG00000053900.11	ANAPC4	-0.06558	0.139012	0.2164	1	1	KMT2A(1)_T	0	0
ENSG00000133028.12	SCO1	-0.06558	0.0862675	0.14407	1	1	KMT2A(1)_T	0	0
ENSG00000254935.1		-0.06563	0.825143	0.88397	0.268041237113402	0.247559893522626	KMT2A(1)_T	0	0
ENSG00000178035.13	IMPDH2	-0.06573	0.270283	0.37768	1	1	KMT2A(1)_T	0	0
ENSG00000188342.12	GTF2F2	-0.06578	0.103293	0.16819	1	1	KMT2A(1)_T	0	1
ENSG00000136193.17	SCRN1	-0.06581	0.721668	0.80675	1	1	KMT2A(1)_T	0	0
ENSG00000200953.1		-0.06582	0.638479	0.7391	0.855670103092783	0.88997338065661	KMT2A(1)_T	0	0
ENSG00000248850.1	SF3A2P1	-0.06583	0.814976	0.87701	0.381443298969072	0.328305235137533	KMT2A(1)_T	0	0
ENSG00000230882.1		-0.06588	0.788679	0.85819	0.969072164948454	0.88997338065661	KMT2A(1)_T	0	0
ENSG00000108786.11	HSD17B1	-0.0659	0.454256	0.5717	0.989690721649485	0.987577639751553	KMT2A(1)_T	0	0
ENSG00000146587.18	RBAK	-0.06596	0.296852	0.40746	1	1	KMT2A(1)_T	0	1
ENSG00000288632.1		-0.06596	0.666823	0.76255	0.731958762886598	0.864241348713398	KMT2A(1)_T	0	0
ENSG00000213280.2		-0.06602	0.468213	0.58547	1	1	KMT2A(1)_T	0	0
ENSG00000153774.9	CFDP1	-0.06603	0.129837	0.20417	1	1	KMT2A(1)_T	0	0
ENSG00000274932.1	MIR7150	-0.06607	0.870984	0.91592	0.391752577319588	0.379769299023957	KMT2A(1)_T	0	0
ENSG00000114439.19	BBX	-0.06614	0.324311	0.43776	1	1	KMT2A(1)_T	0	1
ENSG00000272854.1		-0.06615	0.500136	0.61589	0.989690721649485	0.966282165039929	KMT2A(1)_T	0	0
ENSG00000275674.1		-0.06626	0.843253	0.8969	0.206185567010309	0.244897959183673	KMT2A(1)_T	0	0
ENSG00000227653.1	ISCA1P6	-0.0663	0.718311	0.80386	0.618556701030928	0.637089618456078	KMT2A(1)_T	0	0
ENSG00000105705.16	SUGP1	-0.06634	0.0725033	0.12387	1	1	KMT2A(1)_T	0	0
ENSG00000129245.12	FXR2	-0.06636	0.164018	0.24895	1	1	KMT2A(1)_T	0	0
ENSG00000163684.12	RPP14	-0.06636	0.205341	0.30053	1	1	KMT2A(1)_T	0	0
ENSG00000227939.1	RPL3P2	-0.06637	0.466906	0.58424	1	1	KMT2A(1)_T	0	0
ENSG00000283285.1		-0.0664	0.837469	0.89293	0.237113402061856	0.273291925465839	KMT2A(1)_T	0	0
ENSG00000115540.15	MOB4	-0.06642	0.275394	0.38349	1	1	KMT2A(1)_T	0	0
ENSG00000111728.10	ST8SIA1	-0.06646	0.613147	0.71733	1	0.994676131322094	KMT2A(1)_T	0	0
ENSG00000228166.1	MTND1P11	-0.06648	0.646353	0.74587	0.989690721649485	0.974267968056788	KMT2A(1)_T	0	0
ENSG00000246379.8	GNAO1-DT	-0.06654	0.783304	0.85421	0.443298969072165	0.514640638864241	KMT2A(1)_T	0	0
ENSG00000175376.9	EIF1AD	-0.0666	0.221116	0.3196	1	1	KMT2A(1)_T	0	0
ENSG00000102103.17	PQBP1	-0.06662	0.111416	0.17942	1	1	KMT2A(1)_T	0	1
ENSG00000167094.16	TTC16	-0.06672	0.655023	0.75272	0.989690721649485	0.991126885536823	KMT2A(1)_T	0	0
ENSG00000263266.2	RPS7P1	-0.06674	0.388627	0.50598	1	1	KMT2A(1)_T	0	0
ENSG00000250220.1	ANKRD17-DT	-0.06678	0.382446	0.49966	1	0.999112688553682	KMT2A(1)_T	0	0
ENSG00000256681.1	MIX23P5	-0.06679	0.658272	0.75542	0.77319587628866	0.840283939662822	KMT2A(1)_T	0	0
ENSG00000229312.2		-0.06683	0.896883	0.93291	0.185567010309278	0.164152617568767	KMT2A(1)_T	0	0
ENSG00000159685.11	CHCHD6	-0.0669	0.29704	0.40766	1	1	KMT2A(1)_T	0	0
ENSG00000123146.20	ADGRE5	-0.06693	0.385046	0.50224	1	1	KMT2A(1)_T	0	0
ENSG00000133302.13	SLF1	-0.06693	0.2794	0.38798	1	1	KMT2A(1)_T	0	0
ENSG00000132207.18	SLX1A	-0.06694	0.779092	0.85101	0.463917525773196	0.453416149068323	KMT2A(1)_T	0	0
ENSG00000168488.18	ATXN2L	-0.06694	0.0836555	0.1402	1	1	KMT2A(1)_T	0	0
ENSG00000068400.13	GRIPAP1	-0.06695	0.105958	0.17183	1	1	KMT2A(1)_T	0	0
ENSG00000241255.1		-0.06698	0.459584	0.57684	1	1	KMT2A(1)_T	0	0
ENSG00000229800.1	ATP8A2P2	-0.06702	0.641635	0.74182	0.793814432989691	0.903283052351375	KMT2A(1)_T	0	0
ENSG00000153767.10	GTF2E1	-0.06706	0.330447	0.4443	1	1	KMT2A(1)_T	0	0
ENSG00000122359.18	ANXA11	-0.06708	0.118	0.18836	1	1	KMT2A(1)_T	0	0
ENSG00000230274.1	PGAM1P3	-0.06711	0.762357	0.8383	0.54639175257732	0.548358473824312	KMT2A(1)_T	0	0
ENSG00000167182.15	SP2	-0.06719	0.182137	0.27175	1	1	KMT2A(1)_T	0	1
ENSG00000286282.1		-0.06719	0.807089	0.87144	0.309278350515464	0.545696539485359	KMT2A(1)_T	0	0
ENSG00000226321.5	CROCC2	-0.0672	0.769327	0.84335	0.845360824742268	0.940550133096717	KMT2A(1)_T	0	0
ENSG00000211799.3	TRAV19	-0.06725	0.710775	0.79795	0.835051546391753	0.887311446317657	KMT2A(1)_T	0	0
ENSG00000227518.5	MIR1302-9HG	-0.06735	0.506372	0.62159	0.969072164948454	0.983141082519964	KMT2A(1)_T	0	0
ENSG00000264763.1	MIR4295	-0.06736	0.787498	0.8572	0.43298969072165	0.43566992014197	KMT2A(1)_T	0	0
ENSG00000197575.6	RPS17P2	-0.06737	0.687326	0.77913	0.876288659793814	0.877551020408163	KMT2A(1)_T	0	0
ENSG00000277895.1		-0.06737	0.580252	0.68848	0.989690721649485	0.986690328305235	KMT2A(1)_T	0	0
ENSG00000103152.12	MPG	-0.0674	0.291891	0.40209	1	1	KMT2A(1)_T	0	1
ENSG00000115652.15	UXS1	-0.0674	0.109477	0.17675	1	1	KMT2A(1)_T	0	0
ENSG00000111834.13	RSPH4A	-0.06742	0.531855	0.64551	1	0.999112688553682	KMT2A(1)_T	0	0
ENSG00000244063.1		-0.06742	0.615789	0.71947	0.876288659793814	0.926353149955634	KMT2A(1)_T	0	0
ENSG00000200446.1	RNU6-1085P	-0.06744	0.818114	0.87914	0.278350515463918	0.275953859804791	KMT2A(1)_T	0	0
ENSG00000223715.3	LINC01208	-0.06746	0.788764	0.85822	0.371134020618557	0.454303460514641	KMT2A(1)_T	0	0
ENSG00000213399.3	RPS2P17	-0.06749	0.463618	0.58108	1	1	KMT2A(1)_T	0	0
ENSG00000286823.1		-0.06754	0.807255	0.87158	0.319587628865979	0.392191659272405	KMT2A(1)_T	0	0
ENSG00000208308.1	SNORA40B	-0.06758	0.689937	0.78113	0.762886597938144	0.770186335403727	KMT2A(1)_T	0	0
ENSG00000151117.9	TMEM86A	-0.0676	0.564129	0.6746	1	0.997338065661047	KMT2A(1)_T	0	0
ENSG00000172940.13	SLC22A13	-0.06763	0.564233	0.67468	0.979381443298969	0.984028393966282	KMT2A(1)_T	0	0
ENSG00000227762.4	GUSBP8	-0.06769	0.810652	0.87384	0.298969072164948	0.324755989352263	KMT2A(1)_T	0	0
ENSG00000273609.1		-0.06769	0.847172	0.89971	0.185567010309278	0.209405501330967	KMT2A(1)_T	0	0
ENSG00000243537.1	RPL32P20	-0.0677	0.763091	0.83866	0.608247422680412	0.570541259982254	KMT2A(1)_T	0	0
ENSG00000269378.1	ITGB1P1	-0.06775	0.374894	0.49165	0.979381443298969	0.998225377107365	KMT2A(1)_T	0	0
ENSG00000239983.1	RPL31P31	-0.06776	0.643018	0.74302	0.896907216494845	0.865128660159716	KMT2A(1)_T	0	0
ENSG00000244642.3	RN7SL396P	-0.06779	0.77539	0.84807	0.608247422680412	0.558118899733807	KMT2A(1)_T	0	0
ENSG00000204444.11	APOM	-0.06784	0.291172	0.4013	1	0.999112688553682	KMT2A(1)_T	0	0
ENSG00000227528.6	DIAPH3-AS1	-0.06784	0.806757	0.87124	0.381443298969072	0.405501330967169	KMT2A(1)_T	0	0
ENSG00000255241.1		-0.06784	0.736715	0.8181	0.577319587628866	0.637976929902396	KMT2A(1)_T	0	0
ENSG00000234093.3	RPS15AP11	-0.06786	0.436319	0.55374	1	1	KMT2A(1)_T	0	0
ENSG00000166024.14	R3HCC1L	-0.0679	0.231329	0.33186	1	1	KMT2A(1)_T	0	0
ENSG00000176659.9	LINC02910	-0.0679	0.580881	0.68902	1	1	KMT2A(1)_T	0	0
ENSG00000163424.9	TEX55	-0.06793	0.863809	0.91078	0.164948453608247	0.20851818988465	KMT2A(1)_T	0	0
ENSG00000257267.3	ZNF271P	-0.06796	0.0819859	0.13776	1	1	KMT2A(1)_T	0	0
ENSG00000126861.5	OMG	-0.06798	0.441954	0.55944	0.989690721649485	1	KMT2A(1)_T	0	0
ENSG00000170852.11	KBTBD2	-0.06799	0.251499	0.35567	1	1	KMT2A(1)_T	0	0
ENSG00000251356.1	RAB5CP2	-0.06804	0.671656	0.76622	0.701030927835051	0.765749778172138	KMT2A(1)_T	0	0
ENSG00000170456.16	DENND5B	-0.0681	0.522129	0.63637	1	1	KMT2A(1)_T	0	0
ENSG00000141034.10	GID4	-0.06816	0.220746	0.31914	1	1	KMT2A(1)_T	0	0
ENSG00000136003.16	ISCU	-0.06819	0.20081	0.29485	1	1	KMT2A(1)_T	0	0
ENSG00000248774.1		-0.06821	0.590619	0.69749	0.969072164948454	0.984028393966282	KMT2A(1)_T	0	0
ENSG00000279527.1		-0.06823	0.666195	0.76213	0.835051546391753	0.905057675244011	KMT2A(1)_T	0	0
ENSG00000242170.3	RN7SL329P	-0.06824	0.767106	0.84172	0.587628865979381	0.628216503992902	KMT2A(1)_T	0	0
ENSG00000256091.1	MTRF1LP1	-0.06824	0.632414	0.73387	0.855670103092783	0.894409937888199	KMT2A(1)_T	0	0
ENSG00000225648.5	SBDSP1	-0.06825	0.330873	0.44476	1	1	KMT2A(1)_T	0	0
ENSG00000157077.15	ZFYVE9	-0.06829	0.477311	0.59449	1	1	KMT2A(1)_T	0	0
ENSG00000204310.13	AGPAT1	-0.06829	0.284945	0.39432	1	1	KMT2A(1)_T	0	0
ENSG00000079156.17	OSBPL6	-0.0683	0.743744	0.82344	0.979381443298969	0.95829636202307	KMT2A(1)_T	0	0
ENSG00000200065.1		-0.0683	0.715237	0.80131	0.618556701030928	0.738243123336291	KMT2A(1)_T	0	0
ENSG00000072849.11	DERL2	-0.06832	0.139985	0.21767	1	1	KMT2A(1)_T	0	0
ENSG00000131375.10	CAPN7	-0.06833	0.172069	0.25918	1	1	KMT2A(1)_T	0	0
ENSG00000223060.1		-0.06834	0.586589	0.69407	0.948453608247423	0.956521739130435	KMT2A(1)_T	0	0
ENSG00000021488.13	SLC7A9	-0.06836	0.560782	0.67159	0.948453608247423	0.962732919254658	KMT2A(1)_T	0	0
ENSG00000134013.16	LOXL2	-0.06838	0.409317	0.52701	1	1	KMT2A(1)_T	0	0
ENSG00000175772.11	LINC01106	-0.0684	0.72753	0.81132	0.711340206185567	0.800354924578527	KMT2A(1)_T	0	0
ENSG00000223062.1	RNU6-1245P	-0.0685	0.795962	0.86352	0.298969072164948	0.379769299023957	KMT2A(1)_T	0	0
ENSG00000226026.6	RWDD3-DT	-0.0685	0.725974	0.8101	0.711340206185567	0.741792369121562	KMT2A(1)_T	0	0
ENSG00000260664.2		-0.06853	0.702814	0.79156	0.793814432989691	0.789707187222715	KMT2A(1)_T	0	0
ENSG00000250133.2	HOXC-AS2	-0.06854	0.874526	0.91825	0.268041237113402	0.229813664596273	KMT2A(1)_T	0	0
ENSG00000253492.1	CDH12P3	-0.06859	0.86668	0.91299	0.175257731958763	0.184560780834073	KMT2A(1)_T	0	0
ENSG00000228275.1	ARMCX3-AS1	-0.06868	0.745934	0.82516	0.505154639175258	0.563442768411712	KMT2A(1)_T	0	0
ENSG00000252874.2		-0.06868	0.498853	0.61473	0.958762886597938	0.977817213842059	KMT2A(1)_T	0	0
ENSG00000228941.1	UBE3AP2	-0.06869	0.679627	0.77298	0.77319587628866	0.832298136645963	KMT2A(1)_T	0	0
ENSG00000230408.3	BZW1-AS1	-0.06871	0.754145	0.83161	0.690721649484536	0.792369121561668	KMT2A(1)_T	0	0
ENSG00000171552.14	BCL2L1	-0.06873	0.518353	0.63287	1	1	KMT2A(1)_T	0	0
ENSG00000225693.1	LAGE3P1	-0.0688	0.561322	0.67214	0.855670103092783	0.929902395740905	KMT2A(1)_T	0	0
ENSG00000166261.11	ZNF202	-0.06886	0.188021	0.27913	1	1	KMT2A(1)_T	0	1
ENSG00000188549.12	CCDC9B	-0.06893	0.479534	0.59662	1	0.999112688553682	KMT2A(1)_T	0	0
ENSG00000266235.1	MIR3176	-0.06894	0.504233	0.61956	0.979381443298969	0.972493345164153	KMT2A(1)_T	0	0
ENSG00000119614.3	VSX2	-0.06897	0.789107	0.85852	0.690721649484536	0.571428571428571	KMT2A(1)_T	0	1
ENSG00000232491.1	SAPCD2P3	-0.069	0.691143	0.78214	0.865979381443299	0.820763087843833	KMT2A(1)_T	0	0
ENSG00000130203.10	APOE	-0.06907	0.666266	0.76213	1	1	KMT2A(1)_T	0	0
ENSG00000253720.2		-0.06907	0.651061	0.74944	1	0.979591836734694	KMT2A(1)_T	0	0
ENSG00000262662.1		-0.06913	0.684889	0.77736	0.711340206185567	0.762200532386868	KMT2A(1)_T	0	0
ENSG00000250979.1		-0.0692	0.877451	0.92033	0.206185567010309	0.250221827861579	KMT2A(1)_T	0	0
ENSG00000264757.1	MIR3198-1	-0.06926	0.64616	0.74575	0.907216494845361	0.936113575865129	KMT2A(1)_T	0	0
ENSG00000254505.11	CHMP4A	-0.06929	0.221551	0.32007	1	1	KMT2A(1)_T	0	0
ENSG00000214047.4	RPS11P7	-0.0693	0.645086	0.7449	0.927835051546392	0.929902395740905	KMT2A(1)_T	0	0
ENSG00000216331.2	H1-12P	-0.06932	0.729235	0.81262	0.731958762886598	0.85980479148181	KMT2A(1)_T	0	0
ENSG00000135577.4	NMBR	-0.06934	0.871056	0.91595	0.144329896907216	0.187222715173026	KMT2A(1)_T	0	0
ENSG00000135373.13	EHF	-0.06935	0.804523	0.86961	0.412371134020619	0.619343389529725	KMT2A(1)_T	0	1
ENSG00000278449.1	MIR6892	-0.06939	0.85779	0.90662	0.206185567010309	0.188110026619343	KMT2A(1)_T	0	0
ENSG00000115461.5	IGFBP5	-0.06942	0.839186	0.89414	0.711340206185567	0.822537710736469	KMT2A(1)_T	0	0
ENSG00000114648.12	KLHL18	-0.06949	0.195367	0.28814	1	1	KMT2A(1)_T	0	0
ENSG00000227256.1	MIS18A-AS1	-0.06949	0.463699	0.58115	0.969072164948454	0.98846495119787	KMT2A(1)_T	0	0
ENSG00000217835.3	RBMXP5	-0.06956	0.340865	0.45543	1	0.997338065661047	KMT2A(1)_T	0	0
ENSG00000149084.13	HSD17B12	-0.06958	0.221133	0.3196	1	1	KMT2A(1)_T	0	0
ENSG00000287918.1		-0.06967	0.563774	0.67428	0.927835051546392	0.945874001774623	KMT2A(1)_T	0	0
ENSG00000259954.1	IL21R-AS1	-0.06968	0.680202	0.77347	0.77319587628866	0.834072759538598	KMT2A(1)_T	0	0
ENSG00000120159.13	CAAP1	-0.06969	0.0660221	0.1142	1	1	KMT2A(1)_T	0	0
ENSG00000104320.14	NBN	-0.06971	0.245644	0.34876	1	1	KMT2A(1)_T	0	0
ENSG00000259109.1		-0.06972	0.712394	0.79904	0.65979381443299	0.748003549245785	KMT2A(1)_T	0	0
ENSG00000276810.1		-0.06977	0.711602	0.79862	0.690721649484536	0.706299911268855	KMT2A(1)_T	0	0
ENSG00000257884.2		-0.0698	0.688001	0.77954	0.783505154639175	0.801242236024845	KMT2A(1)_T	0	0
ENSG00000287512.1		-0.06981	0.659789	0.75683	0.690721649484536	0.779946761313221	KMT2A(1)_T	0	0
ENSG00000230079.1	STK24P1	-0.06983	0.698571	0.78828	0.711340206185567	0.738243123336291	KMT2A(1)_T	0	0
ENSG00000268649.5		-0.06989	0.807439	0.87172	0.319587628865979	0.38243123336291	KMT2A(1)_T	0	0
ENSG00000223899.1	SEC13P1	-0.06993	0.625228	0.72767	0.814432989690722	0.882874889086069	KMT2A(1)_T	0	0
ENSG00000286915.1		-0.06995	0.750795	0.82903	0.463917525773196	0.53416149068323	KMT2A(1)_T	0	0
ENSG00000140416.23	TPM1	-0.06996	0.520248	0.6346	1	0.999112688553682	KMT2A(1)_T	0	0
ENSG00000259429.5	UBE2Q2P2	-0.06997	0.577362	0.68609	0.989690721649485	0.994676131322094	KMT2A(1)_T	0	0
ENSG00000238069.1	RPLP0P7	-0.07006	0.863575	0.91065	0.216494845360825	0.232475598935226	KMT2A(1)_T	0	0
ENSG00000162961.14	DPY30	-0.07007	0.158309	0.24165	1	1	KMT2A(1)_T	0	0
ENSG00000235651.1	G3BP1P1	-0.07011	0.561602	0.67244	0.927835051546392	0.953859804791482	KMT2A(1)_T	0	0
ENSG00000236108.1		-0.07013	0.768689	0.84287	0.443298969072165	0.472937000887311	KMT2A(1)_T	0	0
ENSG00000258300.2	NUTF2P2	-0.07015	0.802608	0.86816	0.309278350515464	0.303460514640639	KMT2A(1)_T	0	0
ENSG00000230409.3	TCEA1P2	-0.07017	0.31153	0.42373	1	0.998225377107365	KMT2A(1)_T	0	0
ENSG00000124279.12	FASTKD3	-0.07022	0.184033	0.27414	1	1	KMT2A(1)_T	0	0
ENSG00000202542.1		-0.07022	0.821277	0.88121	0.22680412371134	0.281277728482697	KMT2A(1)_T	0	0
ENSG00000231464.1	PPP4R2P3	-0.07023	0.659748	0.7568	0.783505154639175	0.870452528837622	KMT2A(1)_T	0	0
ENSG00000271646.1	IRF2-DT	-0.07023	0.296695	0.40726	1	1	KMT2A(1)_T	0	0
ENSG00000279991.1		-0.07023	0.857514	0.90648	0.608247422680412	0.495119787045253	KMT2A(1)_T	0	0
ENSG00000262079.1		-0.07025	0.8716	0.91626	0.134020618556701	0.174800354924579	KMT2A(1)_T	0	0
ENSG00000250447.6	LINC02105	-0.07027	0.830689	0.88793	0.185567010309278	0.257320319432121	KMT2A(1)_T	0	0
ENSG00000258116.1	PPIAP45	-0.07033	0.808303	0.87229	0.463917525773196	0.458740017746229	KMT2A(1)_T	0	0
ENSG00000219529.2		-0.07037	0.674374	0.76859	0.680412371134021	0.672582076308784	KMT2A(1)_T	0	0
ENSG00000147437.10	GNRH1	-0.07041	0.39816	0.51578	0.989690721649485	1	KMT2A(1)_T	0	0
ENSG00000254814.1		-0.07045	0.754165	0.83162	0.515463917525773	0.539485359361136	KMT2A(1)_T	0	0
ENSG00000112685.14	EXOC2	-0.0705	0.108899	0.17591	1	1	KMT2A(1)_T	0	1
ENSG00000236915.2	CLCA4-AS1	-0.07052	0.627211	0.72933	0.907216494845361	0.92812777284827	KMT2A(1)_T	0	0
ENSG00000258960.1	FTH1P13	-0.07053	0.749743	0.82816	0.649484536082474	0.667258207630878	KMT2A(1)_T	0	0
ENSG00000230495.1		-0.07057	0.672347	0.76685	0.927835051546392	0.911268855368234	KMT2A(1)_T	0	0
ENSG00000203880.12	PCMTD2	-0.07059	0.152108	0.23362	1	1	KMT2A(1)_T	0	0
ENSG00000231704.6		-0.07062	0.507677	0.62276	0.979381443298969	0.987577639751553	KMT2A(1)_T	0	0
ENSG00000106018.14	VIPR2	-0.07063	0.725384	0.80971	0.814432989690722	0.884649511978705	KMT2A(1)_T	0	0
ENSG00000125166.13	GOT2	-0.07063	0.161221	0.24534	1	1	KMT2A(1)_T	0	0
ENSG00000223807.1	BOLA3P4	-0.07063	0.849015	0.90095	0.164948453608247	0.203194321206744	KMT2A(1)_T	0	0
ENSG00000258890.7	CEP95	-0.07063	0.286454	0.39606	1	1	KMT2A(1)_T	0	0
ENSG00000248967.1		-0.07073	0.706181	0.79447	0.690721649484536	0.786157941437445	KMT2A(1)_T	0	0
ENSG00000213864.3	EEF1B2P2	-0.07077	0.490327	0.60688	1	0.998225377107365	KMT2A(1)_T	0	0
ENSG00000219747.1	RPL32P16	-0.07078	0.425065	0.54239	1	1	KMT2A(1)_T	0	0
ENSG00000285820.1		-0.07078	0.841877	0.89612	0.216494845360825	0.260869565217391	KMT2A(1)_T	0	0
ENSG00000138639.18	ARHGAP24	-0.07079	0.618203	0.72149	0.989690721649485	1	KMT2A(1)_T	0	0
ENSG00000213553.4	RPLP0P6	-0.07082	0.38656	0.50375	1	1	KMT2A(1)_T	0	0
ENSG00000136688.11	IL36G	-0.07086	0.811707	0.87461	0.360824742268041	0.354037267080745	KMT2A(1)_T	0	0
ENSG00000212176.1	RNA5SP207	-0.07093	0.74598	0.82517	0.515463917525773	0.681455190771961	KMT2A(1)_T	0	0
ENSG00000287494.1		-0.071	0.648951	0.74778	0.958762886597938	0.966282165039929	KMT2A(1)_T	0	0
ENSG00000276375.1		-0.07101	0.825369	0.88408	0.268041237113402	0.263531499556344	KMT2A(1)_T	0	0
ENSG00000220660.2		-0.07111	0.723992	0.80867	0.649484536082474	0.626441881100266	KMT2A(1)_T	0	0
ENSG00000232179.1	MTATP6P29	-0.07111	0.786697	0.85669	0.309278350515464	0.309671694764862	KMT2A(1)_T	0	0
ENSG00000127870.17	RNF6	-0.07112	0.202401	0.29688	1	1	KMT2A(1)_T	0	0
ENSG00000172650.14	AGAP5	-0.07118	0.60902	0.71373	0.865979381443299	0.892635314995563	KMT2A(1)_T	0	0
ENSG00000248795.1		-0.07118	0.579091	0.68743	0.958762886597938	0.944986690328305	KMT2A(1)_T	0	0
ENSG00000115020.17	PIKFYVE	-0.07119	0.186951	0.27783	1	1	KMT2A(1)_T	0	1
ENSG00000218896.1	TUBB8P2	-0.07121	0.532175	0.64583	0.938144329896907	0.977817213842059	KMT2A(1)_T	0	0
ENSG00000235706.8	DICER1-AS1	-0.07121	0.280994	0.38984	1	1	KMT2A(1)_T	0	0
ENSG00000153933.10	DGKE	-0.07124	0.364842	0.48129	1	1	KMT2A(1)_T	0	0
ENSG00000215333.3	KRT18P23	-0.07124	0.852499	0.9034	0.185567010309278	0.192546583850932	KMT2A(1)_T	0	0
ENSG00000005889.16	ZFX	-0.07132	0.167476	0.25341	1	1	KMT2A(1)_T	0	1
ENSG00000253276.4	CCDC71L	-0.07133	0.375628	0.49236	1	1	KMT2A(1)_T	0	0
ENSG00000206954.1	RNU6-1201P	-0.07134	0.705834	0.79416	0.701030927835051	0.694764862466726	KMT2A(1)_T	0	0
ENSG00000248643.5	RBM14-RBM4	-0.07139	0.460644	0.57799	1	0.999112688553682	KMT2A(1)_T	0	0
ENSG00000137731.14	FXYD2	-0.07145	0.647986	0.74709	0.958762886597938	0.942324755989352	KMT2A(1)_T	0	0
ENSG00000187116.14	LILRA5	-0.07146	0.685448	0.77781	1	0.998225377107365	KMT2A(1)_T	1	0
ENSG00000089048.14	ESF1	-0.07151	0.147261	0.22735	1	1	KMT2A(1)_T	0	0
ENSG00000257596.1	SCAT2	-0.07151	0.338453	0.45287	1	0.999112688553682	KMT2A(1)_T	0	0
ENSG00000123609.11	NMI	-0.07157	0.106271	0.17226	1	1	KMT2A(1)_T	0	0
ENSG00000244229.1	RPL26P35	-0.07169	0.548631	0.66085	0.958762886597938	0.945874001774623	KMT2A(1)_T	0	0
ENSG00000113621.15	TXNDC15	-0.0717	0.188354	0.2795	1	1	KMT2A(1)_T	1	0
ENSG00000261221.4	ZNF865	-0.07171	0.145267	0.2247	1	1	KMT2A(1)_T	0	1
ENSG00000196408.12	NOXO1	-0.07172	0.801377	0.86718	0.268041237113402	0.307897071872227	KMT2A(1)_T	0	0
ENSG00000241499.1	RPL36AP4	-0.07172	0.517081	0.63176	0.855670103092783	0.950310559006211	KMT2A(1)_T	0	0
ENSG00000166900.17	STX3	-0.07173	0.341945	0.45652	1	1	KMT2A(1)_T	0	0
ENSG00000132300.19	PTCD3	-0.07175	0.0898969	0.14926	1	1	KMT2A(1)_T	0	0
ENSG00000120837.8	NFYB	-0.07177	0.100429	0.16416	1	1	KMT2A(1)_T	0	1
ENSG00000270576.1		-0.07179	0.821553	0.88132	0.22680412371134	0.221827861579414	KMT2A(1)_T	0	0
ENSG00000287149.1		-0.0718	0.79634	0.86372	0.371134020618557	0.40905057675244	KMT2A(1)_T	0	0
ENSG00000243388.1	RPL3P3	-0.07182	0.597471	0.70367	0.979381443298969	0.956521739130435	KMT2A(1)_T	0	0
ENSG00000166197.17	NOLC1	-0.07183	0.195682	0.28846	1	1	KMT2A(1)_T	0	0
ENSG00000269516.6	CYP4F23P	-0.07185	0.848459	0.90064	0.0824742268041237	0.26885536823425	KMT2A(1)_T	0	0
ENSG00000250321.1		-0.07188	0.417328	0.53493	1	1	KMT2A(1)_T	0	0
ENSG00000266962.2	HSD17B1-AS1	-0.07188	0.254679	0.35945	1	0.999112688553682	KMT2A(1)_T	0	0
ENSG00000039123.16	MTREX	-0.07189	0.133936	0.20961	1	1	KMT2A(1)_T	0	0
ENSG00000247315.4	ZCCHC3	-0.07196	0.119195	0.18998	1	1	KMT2A(1)_T	0	0
ENSG00000230793.1	SMARCE1P5	-0.07197	0.470663	0.58777	0.958762886597938	0.983141082519964	KMT2A(1)_T	0	0
ENSG00000243403.1		-0.07199	0.614292	0.71828	0.989690721649485	0.9547471162378	KMT2A(1)_T	0	0
ENSG00000198336.9	MYL4	-0.07202	0.747082	0.82604	0.948453608247423	0.985803016858917	KMT2A(1)_T	0	0
ENSG00000103978.16	TMEM87A	-0.07203	0.176817	0.26524	1	1	KMT2A(1)_T	1	0
ENSG00000188739.15	RBM34	-0.07209	0.361813	0.47798	1	0.999112688553682	KMT2A(1)_T	0	0
ENSG00000279072.1		-0.07219	0.554647	0.66627	0.938144329896907	0.970718722271517	KMT2A(1)_T	0	0
ENSG00000256984.2		-0.0722	0.828333	0.88629	0.257731958762887	0.236024844720497	KMT2A(1)_T	0	0
ENSG00000250090.1		-0.07224	0.856404	0.90582	0.216494845360825	0.186335403726708	KMT2A(1)_T	0	0
ENSG00000271122.1	HERPUD2-AS1	-0.07228	0.371248	0.48793	1	1	KMT2A(1)_T	0	0
ENSG00000268858.2		-0.07235	0.289796	0.3998	1	1	KMT2A(1)_T	0	0
ENSG00000199490.1		-0.07236	0.824831	0.88391	0.247422680412371	0.228926353149956	KMT2A(1)_T	0	0
ENSG00000230204.1	FTH1P5	-0.07239	0.62589	0.72821	1	0.97338065661047	KMT2A(1)_T	0	0
ENSG00000224315.2	RPL7P7	-0.07248	0.674685	0.76881	0.814432989690722	0.815439219165927	KMT2A(1)_T	0	0
ENSG00000145526.12	CDH18	-0.07249	0.831725	0.88864	0.360824742268041	0.277728482697427	KMT2A(1)_T	0	0
ENSG00000267285.1		-0.07249	0.752128	0.83005	0.474226804123711	0.567879325643301	KMT2A(1)_T	0	0
ENSG00000165410.15	CFL2	-0.07257	0.324817	0.43827	1	1	KMT2A(1)_T	0	0
ENSG00000173992.9	CCS	-0.07258	0.289989	0.39996	1	1	KMT2A(1)_T	0	0
ENSG00000160049.12	DFFA	-0.07259	0.0939353	0.15505	1	1	KMT2A(1)_T	0	0
ENSG00000217746.1		-0.07262	0.801957	0.86764	0.247422680412371	0.309671694764862	KMT2A(1)_T	0	0
ENSG00000280280.1		-0.07268	0.752438	0.83032	0.474226804123711	0.542147293700089	KMT2A(1)_T	0	0
ENSG00000164338.10	UTP15	-0.07269	0.245863	0.34902	1	1	KMT2A(1)_T	0	0
ENSG00000139508.15	SLC46A3	-0.07277	0.365231	0.48165	1	1	KMT2A(1)_T	0	0
ENSG00000112130.17	RNF8	-0.07281	0.115435	0.18483	1	1	KMT2A(1)_T	0	0
ENSG00000182208.14	MOB2	-0.07285	0.1077	0.17426	1	1	KMT2A(1)_T	0	0
ENSG00000234147.1		-0.073	0.743331	0.82305	0.77319587628866	0.898846495119787	KMT2A(1)_T	0	0
ENSG00000238072.1	CDC26P1	-0.073	0.52182	0.63602	0.969072164948454	0.968944099378882	KMT2A(1)_T	0	0
ENSG00000266296.1	ARIH2P1	-0.07302	0.678628	0.77218	0.752577319587629	0.766637089618456	KMT2A(1)_T	0	0
ENSG00000175309.15	PHYKPL	-0.07305	0.161315	0.24546	1	1	KMT2A(1)_T	0	0
ENSG00000113558.19	SKP1	-0.0731	0.135939	0.21227	1	1	KMT2A(1)_T	0	0
ENSG00000117614.10	SYF2	-0.0731	0.208063	0.30386	1	1	KMT2A(1)_T	0	0
ENSG00000237910.1	MTCO1P18	-0.07313	0.868576	0.91429	0.309278350515464	0.26885536823425	KMT2A(1)_T	0	0
ENSG00000217334.1		-0.07314	0.72822	0.81179	0.56701030927835	0.593611357586513	KMT2A(1)_T	0	0
ENSG00000270804.1	UBE2CP5	-0.0732	0.309321	0.42123	0.989690721649485	0.997338065661047	KMT2A(1)_T	0	0
ENSG00000250462.8	LRRC37BP1	-0.07321	0.132618	0.20793	1	1	KMT2A(1)_T	0	0
ENSG00000256824.1		-0.07327	0.769385	0.84339	0.443298969072165	0.503992901508429	KMT2A(1)_T	0	0
ENSG00000036448.10	MYOM2	-0.0733	0.57596	0.68479	0.989690721649485	1	KMT2A(1)_T	0	0
ENSG00000274286.2	ADRA2B	-0.0733	0.765445	0.84046	0.88659793814433	0.883762200532387	KMT2A(1)_T	0	0
ENSG00000151611.16	MMAA	-0.07333	0.141134	0.21918	1	1	KMT2A(1)_T	0	0
ENSG00000264610.1	MIR4685	-0.07335	0.626796	0.72905	0.752577319587629	0.763087843833185	KMT2A(1)_T	0	0
ENSG00000260246.1		-0.07336	0.83755	0.89298	0.22680412371134	0.291925465838509	KMT2A(1)_T	0	0
ENSG00000198492.16	YTHDF2	-0.07348	0.102504	0.16708	1	1	KMT2A(1)_T	0	0
ENSG00000260910.2	SWINGN	-0.07351	0.65037	0.74901	0.989690721649485	0.976929902395741	KMT2A(1)_T	0	0
ENSG00000229780.1	UBE2Q1-AS1	-0.07353	0.501287	0.61698	0.969072164948454	0.9849157054126	KMT2A(1)_T	0	0
ENSG00000228844.1		-0.07354	0.687392	0.77918	0.824742268041237	0.788819875776398	KMT2A(1)_T	0	0
ENSG00000217769.4		-0.07356	0.563864	0.67434	0.855670103092783	0.862466725820763	KMT2A(1)_T	0	0
ENSG00000225178.5		-0.07356	0.550333	0.66234	1	1	KMT2A(1)_T	0	0
ENSG00000207058.1	RNU6-784P	-0.07357	0.828805	0.88661	0.195876288659794	0.23868677905945	KMT2A(1)_T	0	0
ENSG00000137628.17	DDX60	-0.07359	0.442744	0.56027	1	1	KMT2A(1)_T	0	0
ENSG00000185838.14	GNB1L	-0.07364	0.289909	0.39993	1	1	KMT2A(1)_T	0	0
ENSG00000257763.1	OR5BK1P	-0.07366	0.651568	0.7498	0.731958762886598	0.747116237799468	KMT2A(1)_T	0	0
ENSG00000254388.1	DUTP2	-0.07367	0.568946	0.67891	0.969072164948454	0.994676131322094	KMT2A(1)_T	0	0
ENSG00000141456.16	PELP1	-0.07368	0.0928472	0.15349	1	1	KMT2A(1)_T	0	0
ENSG00000239335.4	LLPH-DT	-0.07368	0.602553	0.70815	0.948453608247423	0.970718722271517	KMT2A(1)_T	0	0
ENSG00000108771.13	DHX58	-0.07378	0.312823	0.42512	1	1	KMT2A(1)_T	0	0
ENSG00000222986.1	RNU5A-5P	-0.07378	0.756806	0.83363	0.463917525773196	0.535048802129547	KMT2A(1)_T	0	0
ENSG00000236569.3	HNRNPA1P73	-0.0738	0.874772	0.91843	0.11340206185567	0.173913043478261	KMT2A(1)_T	0	0
ENSG00000183822.3	NCF4-AS1	-0.07384	0.577866	0.6865	0.948453608247423	0.946761313220941	KMT2A(1)_T	0	0
ENSG00000286416.1		-0.07384	0.392457	0.50985	1	1	KMT2A(1)_T	0	0
ENSG00000148634.16	HERC4	-0.07385	0.160656	0.24465	1	1	KMT2A(1)_T	0	0
ENSG00000108671.11	PSMD11	-0.07386	0.136463	0.21294	1	1	KMT2A(1)_T	0	1
ENSG00000176248.9	ANAPC2	-0.07392	0.0825567	0.13861	1	1	KMT2A(1)_T	0	1
ENSG00000273580.1		-0.07392	0.720317	0.80564	0.515463917525773	0.598935226264419	KMT2A(1)_T	0	0
ENSG00000234268.1	RPS27P19	-0.07398	0.416795	0.53444	1	1	KMT2A(1)_T	0	0
ENSG00000260257.2		-0.07408	0.345691	0.46058	1	1	KMT2A(1)_T	0	0
ENSG00000125651.14	GTF2F1	-0.0741	0.0772977	0.13092	1	1	KMT2A(1)_T	0	1
ENSG00000111364.16	DDX55	-0.07411	0.0999534	0.16351	1	1	KMT2A(1)_T	0	0
ENSG00000253982.2	CLN8-AS1	-0.07411	0.302136	0.41332	1	1	KMT2A(1)_T	0	0
ENSG00000138674.17	SEC31A	-0.07413	0.018433	0.037086	1	1	KMT2A(1)_T	0	0
ENSG00000255026.1		-0.07413	0.624264	0.72688	1	1	KMT2A(1)_T	0	0
ENSG00000000460.17	C1orf112	-0.07414	0.222419	0.3211	1	1	KMT2A(1)_T	0	0
ENSG00000223625.1	CYCSP32	-0.07419	0.824923	0.88395	0.216494845360825	0.244897959183673	KMT2A(1)_T	0	0
ENSG00000171858.18	RPS21	-0.07422	0.283133	0.39213	1	1	KMT2A(1)_T	0	0
ENSG00000101150.18	TPD52L2	-0.07425	0.169278	0.25566	1	1	KMT2A(1)_T	0	0
ENSG00000228224.3	NACA4P	-0.07436	0.457247	0.57466	1	1	KMT2A(1)_T	0	0
ENSG00000252739.1	RNU7-151P	-0.07437	0.788183	0.85777	0.371134020618557	0.459627329192547	KMT2A(1)_T	0	0
ENSG00000159202.18	UBE2Z	-0.07438	0.0287251	0.055055	1	1	KMT2A(1)_T	0	0
ENSG00000189266.13	PNRC2	-0.07443	0.0906778	0.15036	1	1	KMT2A(1)_T	0	0
ENSG00000177042.14	TMEM80	-0.07452	0.198558	0.29199	1	1	KMT2A(1)_T	0	0
ENSG00000287769.1		-0.07452	0.306946	0.41864	1	0.999112688553682	KMT2A(1)_T	0	0
ENSG00000047648.23	ARHGAP6	-0.07454	0.674991	0.76906	0.989690721649485	0.986690328305235	KMT2A(1)_T	0	0
ENSG00000148840.11	PPRC1	-0.07457	0.182276	0.27192	1	1	KMT2A(1)_T	0	1
ENSG00000281842.2	MIR1291	-0.07464	0.70843	0.79604	0.525773195876289	0.521739130434783	KMT2A(1)_T	0	0
ENSG00000213999.17	MEF2B	-0.0747	0.418301	0.53586	0.979381443298969	0.985803016858917	KMT2A(1)_T	0	1
ENSG00000224892.6	RPS4XP16	-0.07477	0.250778	0.35479	1	1	KMT2A(1)_T	0	0
ENSG00000170653.19	ATF7	-0.07483	0.0696921	0.1197	1	1	KMT2A(1)_T	0	1
ENSG00000231831.1	MTHFD1P1	-0.07485	0.50237	0.6179	0.989690721649485	0.974267968056788	KMT2A(1)_T	0	0
ENSG00000162407.9	PLPP3	-0.07488	0.645915	0.74559	1	0.989352262644188	KMT2A(1)_T	0	1
ENSG00000279342.2		-0.07489	0.414226	0.53184	0.989690721649485	0.996450754214729	KMT2A(1)_T	0	0
ENSG00000231398.1		-0.07491	0.680856	0.77402	0.628865979381443	0.741792369121562	KMT2A(1)_T	0	0
ENSG00000271933.1		-0.07491	0.448504	0.56612	1	1	KMT2A(1)_T	0	0
ENSG00000278356.1		-0.07491	0.374574	0.49131	0.979381443298969	0.999112688553682	KMT2A(1)_T	0	0
ENSG00000257113.1		-0.07493	0.775296	0.84806	0.391752577319588	0.386867790594499	KMT2A(1)_T	0	0
ENSG00000135423.13	GLS2	-0.07496	0.403335	0.52095	0.958762886597938	0.983141082519964	KMT2A(1)_T	0	0
ENSG00000231531.5	HINT1P1	-0.07497	0.535639	0.64899	0.917525773195876	0.911268855368234	KMT2A(1)_T	0	0
ENSG00000225558.1	UBE2D3P2	-0.07498	0.47057	0.5877	0.989690721649485	0.98846495119787	KMT2A(1)_T	0	0
ENSG00000228939.1	AKT3-IT1	-0.07507	0.776948	0.84918	0.484536082474227	0.57586512866016	KMT2A(1)_T	0	0
ENSG00000143947.14	RPS27A	-0.07509	0.214422	0.31169	1	1	KMT2A(1)_T	0	1
ENSG00000123552.18	USP45	-0.0752	0.463479	0.58094	0.989690721649485	1	KMT2A(1)_T	0	0
ENSG00000272293.1		-0.07521	0.868119	0.91397	0.164948453608247	0.167701863354037	KMT2A(1)_T	0	0
ENSG00000243954.3	RN7SL743P	-0.07522	0.712328	0.79901	0.608247422680412	0.659272404614019	KMT2A(1)_T	0	0
ENSG00000200917.1	RNU6-553P	-0.07523	0.55745	0.66861	0.907216494845361	0.918367346938776	KMT2A(1)_T	0	0
ENSG00000033170.17	FUT8	-0.07524	0.273578	0.38138	1	1	KMT2A(1)_T	0	0
ENSG00000242477.1		-0.0753	0.434009	0.55149	1	0.998225377107365	KMT2A(1)_T	0	0
ENSG00000104365.16	IKBKB	-0.07538	0.168436	0.25456	1	1	KMT2A(1)_T	0	1
ENSG00000236232.1	MTCYBP24	-0.07539	0.77975	0.85153	0.288659793814433	0.354924578527063	KMT2A(1)_T	0	0
ENSG00000267526.1		-0.07542	0.572159	0.68157	0.876288659793814	0.92812777284827	KMT2A(1)_T	0	0
ENSG00000182240.16	BACE2	-0.07547	0.666778	0.76254	1	1	KMT2A(1)_T	0	0
ENSG00000205758.12	CRYZL1	-0.07548	0.0616201	0.1075	1	1	KMT2A(1)_T	0	0
ENSG00000236308.1		-0.07548	0.430364	0.54789	1	0.999112688553682	KMT2A(1)_T	0	0
ENSG00000274015.2		-0.0755	0.299575	0.41045	1	0.996450754214729	KMT2A(1)_T	0	0
ENSG00000181904.9	C5orf24	-0.07557	0.185763	0.27627	1	1	KMT2A(1)_T	0	0
ENSG00000259389.2	H3P38	-0.07558	0.673908	0.76815	0.711340206185567	0.740017746228926	KMT2A(1)_T	0	0
ENSG00000257953.1		-0.07561	0.513742	0.62861	0.969072164948454	0.985803016858917	KMT2A(1)_T	0	0
ENSG00000118260.15	CREB1	-0.07564	0.0710376	0.12174	1	1	KMT2A(1)_T	0	1
ENSG00000253983.3		-0.07566	0.799464	0.86579	0.329896907216495	0.523513753327418	KMT2A(1)_T	0	0
ENSG00000267762.1		-0.07569	0.77985	0.8516	0.391752577319588	0.403726708074534	KMT2A(1)_T	0	0
ENSG00000166685.12	COG1	-0.0757	0.0353856	0.066155	1	1	KMT2A(1)_T	0	0
ENSG00000224769.1	MUC20P1	-0.07571	0.639146	0.73962	0.958762886597938	0.929902395740905	KMT2A(1)_T	0	0
ENSG00000142484.7	TM4SF5	-0.07576	0.822747	0.88222	0.185567010309278	0.279503105590062	KMT2A(1)_T	0	0
ENSG00000253315.1	LINC01932	-0.0758	0.79615	0.86358	0.371134020618557	0.487133984028394	KMT2A(1)_T	0	0
ENSG00000233927.5	RPS28	-0.07581	0.294427	0.40476	1	1	KMT2A(1)_T	0	0
ENSG00000187239.17	FNBP1	-0.07582	0.0869544	0.14507	1	1	KMT2A(1)_T	0	0
ENSG00000281641.3	SAMD12-AS1	-0.07587	0.807004	0.87139	0.247422680412371	0.411712511091393	KMT2A(1)_T	0	0
ENSG00000132522.16	GPS2	-0.07595	0.164683	0.24978	1	1	KMT2A(1)_T	0	0
ENSG00000250910.8	MAP9-AS1	-0.07603	0.75663	0.83349	0.422680412371134	0.570541259982254	KMT2A(1)_T	0	0
ENSG00000165915.14	SLC39A13	-0.07606	0.118664	0.18926	1	1	KMT2A(1)_T	0	0
ENSG00000200670.1	RNU6-912P	-0.07606	0.814037	0.87643	0.257731958762887	0.272404614019521	KMT2A(1)_T	0	0
ENSG00000276533.1		-0.07606	0.45241	0.57022	1	0.998225377107365	KMT2A(1)_T	0	0
ENSG00000052841.15	TTC17	-0.07608	0.0840317	0.14077	1	1	KMT2A(1)_T	1	0
ENSG00000197217.13	ENTPD4	-0.07619	0.243935	0.34669	1	1	KMT2A(1)_T	0	0
ENSG00000167526.14	RPL13	-0.0762	0.254875	0.35968	1	1	KMT2A(1)_T	0	0
ENSG00000175691.9	ZNF77	-0.0762	0.246909	0.3502	1	1	KMT2A(1)_T	0	1
ENSG00000224420.3	ADM5	-0.07633	0.466026	0.58336	1	0.999112688553682	KMT2A(1)_T	0	0
ENSG00000136536.15	MARCHF7	-0.07652	0.189421	0.28086	1	1	KMT2A(1)_T	0	0
ENSG00000178764.8	ZHX2	-0.07652	0.440234	0.55776	1	1	KMT2A(1)_T	0	1
ENSG00000165071.15	TMEM71	-0.07654	0.379123	0.49613	1	1	KMT2A(1)_T	0	0
ENSG00000219146.1	RPS4XP8	-0.07661	0.60229	0.70787	0.958762886597938	0.960070984915705	KMT2A(1)_T	0	0
ENSG00000251805.1		-0.07663	0.728036	0.81167	0.505154639175258	0.57941437444543	KMT2A(1)_T	0	0
ENSG00000168374.11	ARF4	-0.07664	0.0828416	0.13899	1	1	KMT2A(1)_T	0	0
ENSG00000253251.3	SHLD3	-0.07676	0.286499	0.3961	1	1	KMT2A(1)_T	0	0
ENSG00000205485.13		-0.07678	0.0913182	0.15127	1	1	KMT2A(1)_T	0	0
ENSG00000108389.9	MTMR4	-0.07681	0.108954	0.17597	1	1	KMT2A(1)_T	0	0
ENSG00000181449.4	SOX2	-0.07685	0.795176	0.86303	0.247422680412371	0.354037267080745	KMT2A(1)_T	0	1
ENSG00000115816.15	CEBPZ	-0.07687	0.139081	0.21646	1	1	KMT2A(1)_T	0	1
ENSG00000265366.6	GLUD1P2	-0.0769	0.557965	0.66912	0.958762886597938	0.949423247559893	KMT2A(1)_T	0	0
ENSG00000120963.12	ZNF706	-0.07695	0.163462	0.24822	1	1	KMT2A(1)_T	0	1
ENSG00000169905.13	TOR1AIP2	-0.07704	0.268601	0.37575	1	1	KMT2A(1)_T	1	0
ENSG00000112592.14	TBP	-0.07711	0.00852742	0.018544	1	1	KMT2A(1)_T	0	1
ENSG00000132801.7	ZSWIM3	-0.07711	0.386216	0.50343	1	0.999112688553682	KMT2A(1)_T	0	0
ENSG00000261732.1		-0.07715	0.41091	0.52859	0.989690721649485	0.997338065661047	KMT2A(1)_T	0	0
ENSG00000269694.1		-0.07717	0.695776	0.78594	0.536082474226804	0.664596273291925	KMT2A(1)_T	0	0
ENSG00000101292.8	PROKR2	-0.07719	0.7707	0.84434	0.628865979381443	0.702750665483585	KMT2A(1)_T	0	0
ENSG00000101966.13	XIAP	-0.07721	0.160032	0.24386	1	1	KMT2A(1)_T	0	0
ENSG00000272333.7	KMT2B	-0.07721	0.0467429	0.084569	1	1	KMT2A(1)_T	0	1
ENSG00000272391.6	POM121C	-0.07721	0.0911672	0.15106	1	1	KMT2A(1)_T	0	0
ENSG00000230076.1	RPL10P6	-0.07726	0.683213	0.77596	1	1	KMT2A(1)_T	0	0
ENSG00000253910.2	PCDHGB2	-0.07731	0.70821	0.79589	0.979381443298969	0.978704525288376	KMT2A(1)_T	0	0
ENSG00000274198.1		-0.07733	0.838918	0.89395	0.144329896907216	0.19698314108252	KMT2A(1)_T	0	0
ENSG00000170445.16	HARS1	-0.07736	0.0181877	0.03664	1	1	KMT2A(1)_T	0	0
ENSG00000270533.2		-0.07738	0.641728	0.7419	0.731958762886598	0.793256433007986	KMT2A(1)_T	0	0
ENSG00000166986.15	MARS1	-0.0774	0.0355279	0.066384	1	1	KMT2A(1)_T	0	0
ENSG00000241081.1	RPL22P2	-0.0774	0.353999	0.46938	1	0.995563442768412	KMT2A(1)_T	0	0
ENSG00000285095.2		-0.07744	0.744258	0.82379	0.556701030927835	0.571428571428571	KMT2A(1)_T	0	0
ENSG00000214558.4	ZC3H11C	-0.07748	0.455949	0.57339	0.969072164948454	0.97338065661047	KMT2A(1)_T	0	0
ENSG00000144306.15	SCRN3	-0.07753	0.192897	0.28505	1	1	KMT2A(1)_T	0	0
ENSG00000214837.8	LINC01347	-0.07754	0.347171	0.46212	1	0.999112688553682	KMT2A(1)_T	0	0
ENSG00000287840.1		-0.07754	0.701278	0.79052	0.649484536082474	0.701863354037267	KMT2A(1)_T	0	0
ENSG00000266921.2	ZNF230-DT	-0.07758	0.530312	0.64404	0.907216494845361	0.950310559006211	KMT2A(1)_T	0	0
ENSG00000199961.1	SNORD1B	-0.07761	0.578878	0.68728	0.804123711340206	0.847382431233363	KMT2A(1)_T	0	0
ENSG00000254974.1		-0.07763	0.607879	0.71278	0.752577319587629	0.813664596273292	KMT2A(1)_T	0	0
ENSG00000137575.12	SDCBP	-0.07768	0.294007	0.40428	1	1	KMT2A(1)_T	0	0
ENSG00000181191.12	PJA1	-0.07768	0.166272	0.25187	1	1	KMT2A(1)_T	0	0
ENSG00000237937.6	LINC02702	-0.0777	0.843434	0.89703	0.175257731958763	0.201419698314108	KMT2A(1)_T	0	0
ENSG00000263826.1		-0.07771	0.37403	0.49078	1	1	KMT2A(1)_T	0	0
ENSG00000255492.1	H3P33	-0.07773	0.696734	0.78672	0.711340206185567	0.785270629991127	KMT2A(1)_T	0	0
ENSG00000274256.1		-0.07775	0.710366	0.79761	0.608247422680412	0.763975155279503	KMT2A(1)_T	0	0
ENSG00000255151.2	GLYATL1B	-0.07777	0.650578	0.74918	0.804123711340206	0.837622005323869	KMT2A(1)_T	0	0
ENSG00000213189.5	BTF3L4P2	-0.0778	0.31908	0.43199	0.989690721649485	0.992901508429459	KMT2A(1)_T	0	0
ENSG00000123066.9	MED13L	-0.07781	0.221347	0.31983	1	1	KMT2A(1)_T	0	1
ENSG00000035681.9	NSMAF	-0.07782	0.0669522	0.11563	1	1	KMT2A(1)_T	0	0
ENSG00000114988.12	LMAN2L	-0.07783	0.281021	0.38987	1	1	KMT2A(1)_T	1	0
ENSG00000104671.8	DCTN6	-0.07786	0.244487	0.34737	1	1	KMT2A(1)_T	0	0
ENSG00000231296.1		-0.07786	0.617972	0.72132	0.731958762886598	0.754214729370009	KMT2A(1)_T	0	0
ENSG00000266627.2	RN7SL202P	-0.07786	0.765606	0.84058	0.298969072164948	0.344276841171251	KMT2A(1)_T	0	0
ENSG00000108187.16	PBLD	-0.07802	0.238854	0.34074	1	1	KMT2A(1)_T	0	0
ENSG00000265038.1	PMM2P1	-0.07808	0.824961	0.88395	0.247422680412371	0.216503992901508	KMT2A(1)_T	0	0
ENSG00000132746.15	ALDH3B2	-0.0781	0.69256	0.78344	0.896907216494845	0.816326530612245	KMT2A(1)_T	0	0
ENSG00000239559.2	RPL37P2	-0.07813	0.465694	0.58308	1	1	KMT2A(1)_T	0	0
ENSG00000284626.1		-0.07821	0.692856	0.78372	0.536082474226804	0.569653948535936	KMT2A(1)_T	0	0
ENSG00000212789.4	ST13P5	-0.07829	0.274718	0.38268	0.989690721649485	0.999112688553682	KMT2A(1)_T	0	0
ENSG00000114650.20	SCAP	-0.07831	0.0786165	0.1329	1	1	KMT2A(1)_T	1	0
ENSG00000052344.16	PRSS8	-0.07833	0.50592	0.62121	0.969072164948454	0.982253771073647	KMT2A(1)_T	0	0
ENSG00000198624.13	CCDC69	-0.07835	0.249482	0.35323	1	1	KMT2A(1)_T	0	0
ENSG00000221808.1	MIR1256	-0.07836	0.839997	0.89471	0.360824742268041	0.421472937000887	KMT2A(1)_T	0	0
ENSG00000227896.2	WAPL-DT	-0.07837	0.282952	0.39194	1	1	KMT2A(1)_T	0	0
ENSG00000252072.1	RNA5SP320	-0.07837	0.712961	0.79949	0.463917525773196	0.545696539485359	KMT2A(1)_T	0	0
ENSG00000230659.3		-0.07838	0.627183	0.72933	0.948453608247423	0.887311446317657	KMT2A(1)_T	0	0
ENSG00000108622.11	ICAM2	-0.07845	0.260218	0.3661	1	1	KMT2A(1)_T	1	0
ENSG00000287611.1		-0.07845	0.71902	0.80446	0.628865979381443	0.748003549245785	KMT2A(1)_T	0	0
ENSG00000224086.6	PPM1F-AS1	-0.07848	0.216325	0.31393	1	1	KMT2A(1)_T	0	0
ENSG00000125375.16	DMAC2L	-0.07851	0.0264914	0.051228	1	1	KMT2A(1)_T	0	0
ENSG00000278983.1		-0.07854	0.631148	0.73277	0.876288659793814	0.929015084294587	KMT2A(1)_T	0	0
ENSG00000042317.17	SPATA7	-0.07857	0.179396	0.26841	1	1	KMT2A(1)_T	0	0
ENSG00000203414.2	BTBD7P1	-0.07857	0.741919	0.82201	0.938144329896907	0.888198757763975	KMT2A(1)_T	0	0
ENSG00000178429.9	RPS3AP5	-0.0786	0.41273	0.5304	1	1	KMT2A(1)_T	0	0
ENSG00000156265.16	MAP3K7CL	-0.07864	0.494622	0.61069	1	1	KMT2A(1)_T	0	0
ENSG00000228434.1		-0.07867	0.325879	0.43943	1	0.998225377107365	KMT2A(1)_T	0	0
ENSG00000258633.1	RRAGAP1-AS1	-0.07867	0.613489	0.7176	0.639175257731959	0.722271517302573	KMT2A(1)_T	0	0
ENSG00000224479.6	CDHR18P	-0.07868	0.447744	0.56534	0.979381443298969	0.980479148181012	KMT2A(1)_T	0	0
ENSG00000087470.18	DNM1L	-0.0787	0.0802233	0.13522	1	1	KMT2A(1)_T	0	0
ENSG00000080644.16	CHRNA3	-0.07872	0.658089	0.75527	0.88659793814433	0.879325643300799	KMT2A(1)_T	1	0
ENSG00000232539.1	LINC00945	-0.07875	0.670839	0.76566	0.701030927835051	0.774622892635315	KMT2A(1)_T	0	0
ENSG00000279827.1		-0.07875	0.561673	0.6725	0.88659793814433	0.934338952972493	KMT2A(1)_T	0	0
ENSG00000265018.6	AGAP12P	-0.07878	0.635037	0.73624	0.989690721649485	0.990239574090506	KMT2A(1)_T	0	0
ENSG00000136935.14	GOLGA1	-0.07879	0.11342	0.18208	1	1	KMT2A(1)_T	0	0
ENSG00000100288.20	CHKB	-0.07884	0.246727	0.35	0.989690721649485	0.999112688553682	KMT2A(1)_T	0	0
ENSG00000204469.13	PRRC2A	-0.07891	0.0311682	0.05913	1	1	KMT2A(1)_T	0	0
ENSG00000124784.9	RIOK1	-0.07893	0.0861085	0.14384	1	1	KMT2A(1)_T	0	0
ENSG00000164049.14	FBXW12	-0.07897	0.653868	0.75182	0.731958762886598	0.81810115350488	KMT2A(1)_T	0	0
ENSG00000232393.1	RPL5P6	-0.079	0.631189	0.73278	0.927835051546392	0.905057675244011	KMT2A(1)_T	0	0
ENSG00000104231.11	ZFAND1	-0.07904	0.120947	0.19238	1	1	KMT2A(1)_T	0	0
ENSG00000151806.14	GUF1	-0.07909	0.0453	0.082299	1	1	KMT2A(1)_T	0	0
ENSG00000243389.1		-0.07914	0.372743	0.48946	0.958762886597938	0.978704525288376	KMT2A(1)_T	0	0
ENSG00000201566.1		-0.07917	0.643044	0.74303	0.824742268041237	0.866903283052351	KMT2A(1)_T	0	0
ENSG00000248121.8	SMURF2P1	-0.07919	0.279219	0.38779	1	0.994676131322094	KMT2A(1)_T	0	0
ENSG00000139168.9	ZCRB1	-0.07923	0.0846541	0.14173	1	1	KMT2A(1)_T	0	0
ENSG00000087884.14	AAMDC	-0.0793	0.135149	0.21122	1	1	KMT2A(1)_T	0	0
ENSG00000126391.14	FRMD8	-0.07933	0.123634	0.19593	1	1	KMT2A(1)_T	0	0
ENSG00000108256.9	NUFIP2	-0.07935	0.170494	0.25725	1	1	KMT2A(1)_T	0	0
ENSG00000134152.11	KATNBL1	-0.07937	0.202563	0.29709	1	1	KMT2A(1)_T	0	0
ENSG00000090989.18	EXOC1	-0.0794	0.114885	0.18406	1	1	KMT2A(1)_T	0	0
ENSG00000213640.3	EEF1DP4	-0.07944	0.640531	0.74082	0.865979381443299	0.889086069210293	KMT2A(1)_T	0	0
ENSG00000258847.1		-0.07944	0.731552	0.81441	0.474226804123711	0.5377107364685	KMT2A(1)_T	0	0
ENSG00000282393.1		-0.07944	0.49997	0.61572	0.917525773195876	0.966282165039929	KMT2A(1)_T	0	0
ENSG00000124193.16	SRSF6	-0.07948	0.0939354	0.15505	1	1	KMT2A(1)_T	0	0
ENSG00000129673.10	AANAT	-0.07957	0.479046	0.59613	1	0.996450754214729	KMT2A(1)_T	0	0
ENSG00000138381.10	ASNSD1	-0.07959	0.0924647	0.15292	1	1	KMT2A(1)_T	0	0
ENSG00000228502.1	EEF1A1P11	-0.07961	0.419856	0.53723	1	1	KMT2A(1)_T	0	0
ENSG00000121542.12	SEC22A	-0.07962	0.107701	0.17426	1	1	KMT2A(1)_T	0	0
ENSG00000230368.2	FAM41C	-0.07962	0.607704	0.71265	0.927835051546392	0.908606921029281	KMT2A(1)_T	0	0
ENSG00000189001.11	SBSN	-0.07966	0.715067	0.80124	0.628865979381443	0.624667258207631	KMT2A(1)_T	0	0
ENSG00000233998.1	SETP5	-0.0797	0.482229	0.59915	0.989690721649485	0.977817213842059	KMT2A(1)_T	0	0
ENSG00000255063.1	RBMXP3	-0.07971	0.624508	0.72703	0.783505154639175	0.815439219165927	KMT2A(1)_T	0	0
ENSG00000253961.1		-0.07974	0.59609	0.70254	0.804123711340206	0.854480922803904	KMT2A(1)_T	0	0
ENSG00000138398.17	PPIG	-0.07976	0.113384	0.18204	1	1	KMT2A(1)_T	0	0
ENSG00000105865.11	DUS4L	-0.0798	0.114606	0.18369	1	1	KMT2A(1)_T	0	0
ENSG00000264314.1	MIR548AT	-0.07981	0.67749	0.77122	0.670103092783505	0.701863354037267	KMT2A(1)_T	0	0
ENSG00000267344.1		-0.07982	0.41588	0.53352	0.979381443298969	0.983141082519964	KMT2A(1)_T	0	0
ENSG00000267563.1		-0.07984	0.745565	0.82484	0.54639175257732	0.532386867790595	KMT2A(1)_T	0	0
ENSG00000152217.20	SETBP1	-0.07985	0.551194	0.66307	1	1	KMT2A(1)_T	0	1
ENSG00000230082.1	PRRT3-AS1	-0.07985	0.466679	0.584	0.989690721649485	0.992014196983141	KMT2A(1)_T	0	0
ENSG00000162236.13	STX5	-0.07986	0.0507118	0.090655	1	1	KMT2A(1)_T	0	0
ENSG00000073050.12	XRCC1	-0.07988	0.0370275	0.068863	1	1	KMT2A(1)_T	0	0
ENSG00000232485.3	RPL37A-DT	-0.07996	0.37189	0.4886	0.989690721649485	0.990239574090506	KMT2A(1)_T	0	0
ENSG00000164411.12	GJB7	-0.07997	0.533231	0.64681	0.917525773195876	0.968944099378882	KMT2A(1)_T	0	0
ENSG00000278599.5	TBC1D3E	-0.07999	0.734327	0.81646	0.680412371134021	0.754214729370009	KMT2A(1)_T	0	0
ENSG00000138246.17	DNAJC13	-0.08004	0.27114	0.37865	1	1	KMT2A(1)_T	0	0
ENSG00000229447.2		-0.08007	0.398372	0.516	0.979381443298969	0.992901508429459	KMT2A(1)_T	0	0
ENSG00000087448.11	KLHL42	-0.08013	0.118266	0.18872	1	1	KMT2A(1)_T	0	0
ENSG00000011260.14	UTP18	-0.08021	0.0244176	0.047675	1	1	KMT2A(1)_T	0	0
ENSG00000188599.17	NPIPP1	-0.08022	0.270115	0.37749	1	0.999112688553682	KMT2A(1)_T	0	0
ENSG00000270666.1		-0.08028	0.798743	0.86543	0.22680412371134	0.26530612244898	KMT2A(1)_T	0	0
ENSG00000131788.16	PIAS3	-0.08033	0.0667708	0.11533	1	1	KMT2A(1)_T	0	1
ENSG00000256098.1		-0.08035	0.763709	0.83915	0.371134020618557	0.39396628216504	KMT2A(1)_T	0	0
ENSG00000271147.8	ARMCX5-GPRASP2	-0.08039	0.255058	0.35987	1	0.999112688553682	KMT2A(1)_T	0	0
ENSG00000186532.12	SMYD4	-0.08041	0.170582	0.25735	1	1	KMT2A(1)_T	0	0
ENSG00000167851.15	CD300A	-0.08043	0.37502	0.49179	1	1	KMT2A(1)_T	0	0
ENSG00000285287.1		-0.08043	0.516403	0.63116	0.927835051546392	0.926353149955634	KMT2A(1)_T	0	0
ENSG00000264615.2	RN7SL592P	-0.08046	0.639239	0.7397	0.65979381443299	0.693877551020408	KMT2A(1)_T	0	0
ENSG00000130775.16	THEMIS2	-0.08049	0.39211	0.50947	1	1	KMT2A(1)_T	0	0
ENSG00000268350.7	FAM156A	-0.08054	0.194112	0.2866	0.979381443298969	1	KMT2A(1)_T	0	0
ENSG00000058673.17	ZC3H11A	-0.08059	0.411308	0.529	0.989690721649485	0.996450754214729	KMT2A(1)_T	0	1
ENSG00000113441.16	LNPEP	-0.0806	0.190583	0.28227	1	1	KMT2A(1)_T	1	0
ENSG00000167858.13	TEKT1	-0.08061	0.648353	0.74736	0.824742268041237	0.822537710736469	KMT2A(1)_T	0	0
ENSG00000131876.17	SNRPA1	-0.08062	0.163276	0.24796	1	1	KMT2A(1)_T	0	0
ENSG00000141858.12	SAMD1	-0.08064	0.17127	0.2582	1	1	KMT2A(1)_T	0	0
ENSG00000164933.12	SLC25A32	-0.08065	0.37821	0.49518	0.979381443298969	0.999112688553682	KMT2A(1)_T	0	0
ENSG00000110315.7	RNF141	-0.08072	0.174951	0.2629	1	1	KMT2A(1)_T	0	0
ENSG00000198952.8	SMG5	-0.08076	0.0396493	0.073194	1	1	KMT2A(1)_T	0	0
ENSG00000129083.13	COPB1	-0.08079	0.0985866	0.16155	1	1	KMT2A(1)_T	0	0
ENSG00000265753.2	RN7SL444P	-0.0808	0.560779	0.67159	0.927835051546392	0.939662821650399	KMT2A(1)_T	0	0
ENSG00000169045.17	HNRNPH1	-0.08091	0.145052	0.22441	1	1	KMT2A(1)_T	0	0
ENSG00000256379.2	TRAV8-5	-0.08092	0.582198	0.69011	0.845360824742268	0.91304347826087	KMT2A(1)_T	0	0
ENSG00000223834.5		-0.08093	0.544879	0.65726	0.876288659793814	0.933451641526176	KMT2A(1)_T	0	0
ENSG00000270587.1	FAM136DP	-0.08095	0.180326	0.26958	0.979381443298969	0.998225377107365	KMT2A(1)_T	0	0
ENSG00000100239.16	PPP6R2	-0.08098	0.0179651	0.036251	1	1	KMT2A(1)_T	0	0
ENSG00000255276.1	RRM1-AS1	-0.08098	0.641775	0.74191	0.680412371134021	0.695652173913043	KMT2A(1)_T	0	0
ENSG00000199609.1	RNA5SP124	-0.08099	0.781426	0.85283	0.237113402061856	0.28393966282165	KMT2A(1)_T	0	0
ENSG00000122008.15	POLK	-0.081	0.147491	0.22765	1	1	KMT2A(1)_T	0	1
ENSG00000233396.8	LINC01719	-0.08105	0.542714	0.6553	0.989690721649485	0.966282165039929	KMT2A(1)_T	0	0
ENSG00000088876.13	ZNF343	-0.08107	0.170686	0.25746	1	1	KMT2A(1)_T	0	1
ENSG00000285803.1		-0.08109	0.306679	0.41832	0.989690721649485	0.998225377107365	KMT2A(1)_T	0	0
ENSG00000138050.15	THUMPD2	-0.08114	0.205516	0.30076	1	1	KMT2A(1)_T	0	0
ENSG00000279235.1		-0.08116	0.496756	0.61274	0.958762886597938	0.981366459627329	KMT2A(1)_T	0	0
ENSG00000164040.18	PGRMC2	-0.08117	0.0585834	0.10282	1	1	KMT2A(1)_T	0	0
ENSG00000275756.1		-0.08117	0.652644	0.75075	0.783505154639175	0.802129547471162	KMT2A(1)_T	0	0
ENSG00000235112.1	HSPE1P27	-0.08125	0.584463	0.69213	0.927835051546392	0.924578527062999	KMT2A(1)_T	0	0
ENSG00000077147.16	TM9SF3	-0.08126	0.0902528	0.14975	1	1	KMT2A(1)_T	1	0
ENSG00000245958.6	SEPTIN7P14	-0.0813	0.0764829	0.12971	1	1	KMT2A(1)_T	0	0
ENSG00000249987.1	RPS4XP20	-0.08133	0.614637	0.71861	0.896907216494845	0.898846495119787	KMT2A(1)_T	0	0
ENSG00000089154.11	GCN1	-0.08139	0.0397349	0.073326	1	1	KMT2A(1)_T	0	0
ENSG00000200665.1	RNU6-1188P	-0.08139	0.733646	0.81598	0.56701030927835	0.611357586512866	KMT2A(1)_T	0	0
ENSG00000241945.8	PWP2	-0.08143	0.638646	0.73924	0.989690721649485	0.995563442768412	KMT2A(1)_T	0	0
ENSG00000078070.13	MCCC1	-0.08145	0.0419533	0.076909	1	1	KMT2A(1)_T	0	0
ENSG00000074219.14	TEAD2	-0.08146	0.616129	0.71976	1	0.989352262644188	KMT2A(1)_T	0	1
ENSG00000271798.1	SNORA51	-0.08149	0.739339	0.82004	0.34020618556701	0.336291038154392	KMT2A(1)_T	0	0
ENSG00000280033.1		-0.08151	0.311124	0.42325	1	1	KMT2A(1)_T	0	0
ENSG00000283564.1		-0.08154	0.859435	0.90769	0.185567010309278	0.172138420585626	KMT2A(1)_T	0	0
ENSG00000246339.6	EXTL3-AS1	-0.08156	0.419552	0.53703	1	0.999112688553682	KMT2A(1)_T	0	0
ENSG00000259188.6		-0.08161	0.571411	0.68092	0.969072164948454	0.980479148181012	KMT2A(1)_T	0	0
ENSG00000242661.1	RPS3AP43	-0.08163	0.482044	0.59898	0.969072164948454	0.986690328305235	KMT2A(1)_T	0	0
ENSG00000249919.1	FABP5P6	-0.08163	0.799296	0.86571	0.257731958762887	0.260869565217391	KMT2A(1)_T	0	0
ENSG00000140505.7	CYP1A2	-0.08165	0.735033	0.81701	0.45360824742268	0.539485359361136	KMT2A(1)_T	0	0
ENSG00000259550.2	HNRNPA1P74	-0.08165	0.841843	0.89612	0.185567010309278	0.199645075421473	KMT2A(1)_T	0	0
ENSG00000230683.1	DDTP1	-0.08172	0.562676	0.67345	0.793814432989691	0.895297249334516	KMT2A(1)_T	0	0
ENSG00000185304.15	RGPD2	-0.08174	0.710005	0.79732	0.989690721649485	0.992901508429459	KMT2A(1)_T	0	0
ENSG00000268279.4		-0.08175	0.31946	0.43238	0.979381443298969	0.999112688553682	KMT2A(1)_T	0	0
ENSG00000104783.14	KCNN4	-0.08179	0.28564	0.39515	1	1	KMT2A(1)_T	0	0
ENSG00000217648.1	PARLP2	-0.08179	0.479452	0.59654	0.979381443298969	0.980479148181012	KMT2A(1)_T	0	0
ENSG00000213608.5	SLC25A14P1	-0.08184	0.526755	0.64073	0.876288659793814	0.93167701863354	KMT2A(1)_T	0	0
ENSG00000236745.2	YRDCP2	-0.08184	0.534542	0.648	0.948453608247423	0.956521739130435	KMT2A(1)_T	0	0
ENSG00000237749.4	RPS27P9	-0.08187	0.422074	0.53945	0.989690721649485	0.998225377107365	KMT2A(1)_T	0	0
ENSG00000048540.15	LMO3	-0.08199	0.660803	0.7575	0.762886597938144	0.891748003549246	KMT2A(1)_T	0	0
ENSG00000224672.4	RPL17P10	-0.08211	0.674686	0.76881	0.536082474226804	0.634427684117125	KMT2A(1)_T	0	0
ENSG00000276188.1		-0.08213	0.362579	0.47881	0.979381443298969	0.986690328305235	KMT2A(1)_T	0	0
ENSG00000233979.1	RPL22P21	-0.08216	0.70759	0.79548	0.556701030927835	0.572315882874889	KMT2A(1)_T	0	0
ENSG00000213309.3	RPL9P18	-0.08219	0.392847	0.51019	1	0.998225377107365	KMT2A(1)_T	0	0
ENSG00000132964.12	CDK8	-0.08223	0.0990349	0.16219	1	1	KMT2A(1)_T	0	1
ENSG00000252233.1	RN7SKP253	-0.08223	0.738992	0.81977	0.505154639175258	0.542147293700089	KMT2A(1)_T	0	0
ENSG00000227008.2	RPS24P19	-0.08226	0.292502	0.40278	1	1	KMT2A(1)_T	0	0
ENSG00000285938.1		-0.08226	0.538059	0.65114	1	1	KMT2A(1)_T	0	0
ENSG00000127954.13	STEAP4	-0.08229	0.688291	0.77966	0.989690721649485	0.976042590949423	KMT2A(1)_T	1	0
ENSG00000270394.4		-0.0823	0.84882	0.90086	0.268041237113402	0.26530612244898	KMT2A(1)_T	0	0
ENSG00000155229.21	MMS19	-0.08235	0.019478	0.038935	1	1	KMT2A(1)_T	0	0
ENSG00000265402.1	RSL24D1P9	-0.08236	0.769643	0.84351	0.288659793814433	0.316770186335404	KMT2A(1)_T	0	0
ENSG00000166225.9	FRS2	-0.08238	0.173	0.26036	1	1	KMT2A(1)_T	0	0
ENSG00000241912.1		-0.08239	0.828208	0.88623	0.164948453608247	0.202307009760426	KMT2A(1)_T	0	0
ENSG00000226314.8	ZKSCAN8P1	-0.08247	0.433373	0.55088	0.979381443298969	0.995563442768412	KMT2A(1)_T	0	0
ENSG00000267309.1	ZNF566-AS1	-0.08247	0.341633	0.45618	0.989690721649485	0.997338065661047	KMT2A(1)_T	0	0
ENSG00000225092.2		-0.08254	0.483246	0.6	0.989690721649485	0.995563442768412	KMT2A(1)_T	0	0
ENSG00000225733.6	FGD5-AS1	-0.08257	0.0215741	0.042669	1	1	KMT2A(1)_T	0	0
ENSG00000105697.9	HAMP	-0.08258	0.612739	0.71694	0.938144329896907	0.971606033717835	KMT2A(1)_T	0	0
ENSG00000179743.4	SPEN-AS1	-0.08259	0.1314	0.20631	1	1	KMT2A(1)_T	0	0
ENSG00000223309.1	RNU6-722P	-0.08261	0.279613	0.38821	0.979381443298969	0.987577639751553	KMT2A(1)_T	0	0
ENSG00000285736.1		-0.08268	0.682241	0.77522	0.54639175257732	0.631765749778172	KMT2A(1)_T	0	0
ENSG00000249492.2		-0.08271	0.239258	0.34119	1	0.998225377107365	KMT2A(1)_T	0	0
ENSG00000135972.9	MRPS9	-0.08278	0.0604949	0.10572	1	1	KMT2A(1)_T	0	0
ENSG00000201371.1		-0.08278	0.788404	0.85795	0.412371134020619	0.452528837622005	KMT2A(1)_T	0	0
ENSG00000104881.16	PPP1R13L	-0.0828	0.304438	0.41578	1	1	KMT2A(1)_T	0	1
ENSG00000144535.20	DIS3L2	-0.0828	0.0145916	0.030094	1	1	KMT2A(1)_T	0	0
ENSG00000280429.1		-0.0828	0.822369	0.88189	0.237113402061856	0.240461401952085	KMT2A(1)_T	0	0
ENSG00000228221.6	LINC00578	-0.08281	0.702404	0.79132	0.618556701030928	0.808340727595386	KMT2A(1)_T	0	0
ENSG00000225282.1		-0.08283	0.583119	0.69093	0.927835051546392	0.934338952972493	KMT2A(1)_T	0	0
ENSG00000285413.1		-0.08287	0.657475	0.75487	0.701030927835051	0.786157941437445	KMT2A(1)_T	0	0
ENSG00000228411.1	CDY4P	-0.08288	0.858495	0.90703	0.34020618556701	0.375332741792369	KMT2A(1)_T	0	0
ENSG00000128346.11	C22orf23	-0.08289	0.323833	0.43719	0.979381443298969	0.994676131322094	KMT2A(1)_T	0	0
ENSG00000249239.2	RACK1P3	-0.08289	0.655092	0.75277	0.721649484536082	0.683229813664596	KMT2A(1)_T	0	0
ENSG00000267586.7	LINC00907	-0.0829	0.473671	0.5908	0.938144329896907	0.976042590949423	KMT2A(1)_T	0	0
ENSG00000100982.12	PCIF1	-0.08291	0.043183	0.078877	1	1	KMT2A(1)_T	0	0
ENSG00000104825.17	NFKBIB	-0.08292	0.190873	0.28262	1	1	KMT2A(1)_T	0	1
ENSG00000270767.1		-0.08292	0.814584	0.87677	0.175257731958763	0.197870452528838	KMT2A(1)_T	0	0
ENSG00000272400.1		-0.08293	0.767024	0.84172	0.350515463917526	0.351375332741792	KMT2A(1)_T	0	0
ENSG00000244953.1		-0.08299	0.735079	0.81701	0.649484536082474	0.603371783496007	KMT2A(1)_T	0	0
ENSG00000285347.1		-0.08302	0.791732	0.86057	0.298969072164948	0.35226264418811	KMT2A(1)_T	0	0
ENSG00000273243.1		-0.08303	0.436555	0.554	0.969072164948454	0.981366459627329	KMT2A(1)_T	0	0
ENSG00000220937.3	HNRNPA1P41	-0.08305	0.460826	0.57817	0.969072164948454	0.970718722271517	KMT2A(1)_T	0	0
ENSG00000280388.1		-0.08305	0.365348	0.48179	0.989690721649485	0.997338065661047	KMT2A(1)_T	0	0
ENSG00000179387.10	ELMOD2	-0.08309	0.133394	0.2089	1	1	KMT2A(1)_T	0	0
ENSG00000261916.1		-0.08317	0.55568	0.6671	0.824742268041237	0.905057675244011	KMT2A(1)_T	0	0
ENSG00000169562.13	GJB1	-0.0832	0.756725	0.83358	0.391752577319588	0.471162377994676	KMT2A(1)_T	0	0
ENSG00000213820.3	RPL13P2	-0.0832	0.42498	0.54231	0.989690721649485	0.996450754214729	KMT2A(1)_T	0	0
ENSG00000148798.11	INA	-0.08321	0.685972	0.77828	0.711340206185567	0.818988464951198	KMT2A(1)_T	0	0
ENSG00000214559.3		-0.08333	0.564337	0.67475	0.762886597938144	0.764862466725821	KMT2A(1)_T	0	0
ENSG00000180953.11	ST20	-0.08337	0.347945	0.46296	1	1	KMT2A(1)_T	0	0
ENSG00000134419.15	RPS15A	-0.0834	0.15705	0.24003	1	1	KMT2A(1)_T	1	0
ENSG00000199731.1	RNU6-1079P	-0.0834	0.536796	0.65003	0.835051546391753	0.870452528837622	KMT2A(1)_T	0	0
ENSG00000180917.18	CMTR2	-0.08341	0.262354	0.36856	1	1	KMT2A(1)_T	0	0
ENSG00000268931.1		-0.08346	0.54262	0.6552	0.865979381443299	0.924578527062999	KMT2A(1)_T	0	0
ENSG00000106258.15	CYP3A5	-0.08349	0.267857	0.37493	1	0.999112688553682	KMT2A(1)_T	0	0
ENSG00000004534.15	RBM6	-0.08358	0.123885	0.19624	1	1	KMT2A(1)_T	0	1
ENSG00000205356.10	TECPR1	-0.08362	0.159151	0.2427	1	1	KMT2A(1)_T	0	0
ENSG00000155868.8	MED7	-0.08364	0.094368	0.15565	1	1	KMT2A(1)_T	0	0
ENSG00000198924.8	DCLRE1A	-0.08368	0.260386	0.36627	1	1	KMT2A(1)_T	0	0
ENSG00000152591.15	DSPP	-0.08372	0.810019	0.8735	0.22680412371134	0.26885536823425	KMT2A(1)_T	0	0
ENSG00000272572.1		-0.08372	0.446834	0.56445	0.958762886597938	0.963620230700976	KMT2A(1)_T	0	0
ENSG00000147044.22	CASK	-0.08373	0.387305	0.50461	1	1	KMT2A(1)_T	0	0
ENSG00000103202.13	NME4	-0.08376	0.240651	0.34278	1	1	KMT2A(1)_T	0	0
ENSG00000216866.5	RPS2P55	-0.08377	0.340235	0.45474	1	1	KMT2A(1)_T	0	0
ENSG00000239804.1	RPS24P9	-0.08378	0.811921	0.87477	0.237113402061856	0.229813664596273	KMT2A(1)_T	0	0
ENSG00000101639.18	CEP192	-0.08379	0.132909	0.20828	1	1	KMT2A(1)_T	0	0
ENSG00000176953.12	NFATC2IP	-0.08382	0.0146936	0.030291	1	1	KMT2A(1)_T	0	0
ENSG00000109606.13	DHX15	-0.08393	0.13432	0.21007	1	1	KMT2A(1)_T	0	0
ENSG00000163877.11	SNIP1	-0.084	0.334401	0.44865	1	1	KMT2A(1)_T	0	0
ENSG00000224764.1		-0.08403	0.654069	0.75193	0.56701030927835	0.671694764862467	KMT2A(1)_T	0	0
ENSG00000172399.6	MYOZ2	-0.08404	0.68075	0.77394	0.54639175257732	0.639751552795031	KMT2A(1)_T	0	0
ENSG00000188672.19	RHCE	-0.08407	0.637737	0.73843	1	1	KMT2A(1)_T	0	0
ENSG00000129518.9	EAPP	-0.08408	0.0944105	0.1557	1	1	KMT2A(1)_T	0	0
ENSG00000162231.14	NXF1	-0.0841	0.146244	0.22601	1	1	KMT2A(1)_T	0	0
ENSG00000241878.11	PISD	-0.08415	0.0462595	0.083809	1	1	KMT2A(1)_T	0	0
ENSG00000181358.3	CTAGE10P	-0.08427	0.674577	0.76876	0.649484536082474	0.629991126885537	KMT2A(1)_T	0	0
ENSG00000283044.1		-0.08432	0.834752	0.89096	0.154639175257732	0.188997338065661	KMT2A(1)_T	0	0
ENSG00000275383.1		-0.08443	0.519347	0.63385	0.948453608247423	0.978704525288376	KMT2A(1)_T	0	0
ENSG00000140262.18	TCF12	-0.08448	0.0762099	0.12931	1	1	KMT2A(1)_T	0	1
ENSG00000158106.14	RHPN1	-0.08448	0.468335	0.58556	1	1	KMT2A(1)_T	0	0
ENSG00000271855.1		-0.08455	0.411242	0.52895	0.989690721649485	0.997338065661047	KMT2A(1)_T	0	0
ENSG00000248796.1	MED15P8	-0.08459	0.844271	0.89776	0.154639175257732	0.173913043478261	KMT2A(1)_T	0	0
ENSG00000078098.14	FAP	-0.08462	0.706645	0.79484	0.608247422680412	0.676131322094055	KMT2A(1)_T	1	0
ENSG00000173221.14	GLRX	-0.08474	0.228238	0.32818	1	1	KMT2A(1)_T	0	0
ENSG00000171863.15	RPS7	-0.0848	0.129693	0.20397	1	1	KMT2A(1)_T	0	0
ENSG00000227077.3		-0.0848	0.403327	0.52095	1	1	KMT2A(1)_T	0	0
ENSG00000267119.1	RPL10P15	-0.08482	0.403296	0.52094	1	0.998225377107365	KMT2A(1)_T	0	0
ENSG00000164597.15	COG5	-0.08483	0.0734172	0.12517	1	1	KMT2A(1)_T	0	0
ENSG00000196998.19	WDR45	-0.08485	0.0784921	0.13272	1	1	KMT2A(1)_T	0	0
ENSG00000117481.10	NSUN4	-0.08486	0.0464321	0.084092	1	1	KMT2A(1)_T	0	0
ENSG00000176476.9	SGF29	-0.08488	0.0757047	0.12854	1	1	KMT2A(1)_T	0	0
ENSG00000225912.1	RPL26P36	-0.0849	0.385778	0.50301	1	0.999112688553682	KMT2A(1)_T	0	0
ENSG00000179912.20	R3HDM2	-0.08497	0.0193024	0.03863	1	1	KMT2A(1)_T	0	0
ENSG00000268184.1		-0.08498	0.790017	0.85917	0.237113402061856	0.246672582076309	KMT2A(1)_T	0	0
ENSG00000212345.1	RNU6-700P	-0.08505	0.80608	0.87081	0.216494845360825	0.219165927240461	KMT2A(1)_T	0	0
ENSG00000225769.1	CROCCP1	-0.08507	0.696374	0.78639	0.54639175257732	0.503105590062112	KMT2A(1)_T	0	0
ENSG00000287965.1		-0.08517	0.53866	0.65171	0.927835051546392	0.952972493345164	KMT2A(1)_T	0	0
ENSG00000145388.15	METTL14	-0.08521	0.128545	0.20248	1	1	KMT2A(1)_T	0	0
ENSG00000234818.1		-0.08522	0.613566	0.71764	0.701030927835051	0.78793256433008	KMT2A(1)_T	0	0
ENSG00000258017.2	TUBA1B-AS1	-0.08522	0.367216	0.48356	1	0.999112688553682	KMT2A(1)_T	0	0
ENSG00000264354.1	MIR3134	-0.08522	0.62106	0.72408	0.731958762886598	0.777284826974268	KMT2A(1)_T	0	0
ENSG00000207000.1	RNU6-820P	-0.08533	0.762839	0.83854	0.298969072164948	0.307897071872227	KMT2A(1)_T	0	0
ENSG00000235782.1		-0.08538	0.784344	0.85502	0.34020618556701	0.488021295474712	KMT2A(1)_T	0	0
ENSG00000270300.2	PHACTR2P1	-0.0854	0.4811	0.59811	0.948453608247423	0.980479148181012	KMT2A(1)_T	0	0
ENSG00000148606.13	POLR3A	-0.08541	0.0850292	0.14226	1	1	KMT2A(1)_T	0	1
ENSG00000119760.16	SUPT7L	-0.08548	0.00164121	0.0041449	1	1	KMT2A(1)_T	0	0
ENSG00000242992.3	FTH1P4	-0.0855	0.461555	0.57893	1	0.998225377107365	KMT2A(1)_T	0	0
ENSG00000116874.12	WARS2	-0.08551	0.127195	0.20066	1	1	KMT2A(1)_T	0	0
ENSG00000214111.3	PAFAH1B2P1	-0.08557	0.725547	0.80981	0.463917525773196	0.472049689440994	KMT2A(1)_T	0	0
ENSG00000258963.1	EDDM3DP	-0.08565	0.845465	0.89858	0.164948453608247	0.16681455190772	KMT2A(1)_T	0	0
ENSG00000222852.1		-0.08566	0.867578	0.91358	0.134020618556701	0.173913043478261	KMT2A(1)_T	0	0
ENSG00000244485.1	RPL18P13	-0.08568	0.421365	0.53877	0.969072164948454	0.991126885536823	KMT2A(1)_T	0	0
ENSG00000089234.16	BRAP	-0.08573	0.0983712	0.16126	1	1	KMT2A(1)_T	0	0
ENSG00000172171.11	TEFM	-0.08574	0.079969	0.13483	1	1	KMT2A(1)_T	0	0
ENSG00000120519.15	SLC10A7	-0.08576	0.0494856	0.088767	1	1	KMT2A(1)_T	0	0
ENSG00000157500.12	APPL1	-0.08578	0.0788278	0.1332	1	1	KMT2A(1)_T	0	0
ENSG00000184786.6	DYNLT2	-0.08579	0.207724	0.30342	1	0.999112688553682	KMT2A(1)_T	0	0
ENSG00000258556.1	LINC02322	-0.08583	0.69084	0.78187	0.536082474226804	0.540372670807453	KMT2A(1)_T	0	0
ENSG00000201390.1	RNU6-1141P	-0.08585	0.684873	0.77736	0.54639175257732	0.625554569653949	KMT2A(1)_T	0	0
ENSG00000273549.1		-0.08585	0.658878	0.75595	0.608247422680412	0.605146406388642	KMT2A(1)_T	0	0
ENSG00000043514.17	TRIT1	-0.08588	0.0714863	0.12239	1	1	KMT2A(1)_T	0	1
ENSG00000206862.1		-0.08588	0.679662	0.77298	0.556701030927835	0.646850044365572	KMT2A(1)_T	0	0
ENSG00000168386.18	FILIP1L	-0.0859	0.535161	0.64857	0.989690721649485	0.999112688553682	KMT2A(1)_T	0	0
ENSG00000249855.1	EEF1A1P19	-0.08595	0.272146	0.37971	1	1	KMT2A(1)_T	0	0
ENSG00000185883.12	ATP6V0C	-0.08596	0.399523	0.51709	0.989690721649485	1	KMT2A(1)_T	0	0
ENSG00000151532.14	VTI1A	-0.08605	0.070077	0.12026	1	1	KMT2A(1)_T	0	0
ENSG00000175203.17	DCTN2	-0.08605	0.0156984	0.032124	1	1	KMT2A(1)_T	0	0
ENSG00000133226.17	SRRM1	-0.08606	0.0633513	0.11016	1	1	KMT2A(1)_T	0	0
ENSG00000134030.14	CTIF	-0.08607	0.188744	0.27998	1	1	KMT2A(1)_T	0	0
ENSG00000252639.1	RNU2-24P	-0.08607	0.686743	0.77877	0.484536082474227	0.544809228039042	KMT2A(1)_T	0	0
ENSG00000160584.16	SIK3	-0.08611	0.0456362	0.082836	1	1	KMT2A(1)_T	0	0
ENSG00000104897.10	SF3A2	-0.08614	0.126306	0.1995	1	1	KMT2A(1)_T	0	1
ENSG00000115839.18	RAB3GAP1	-0.08614	0.0229433	0.045087	1	1	KMT2A(1)_T	0	0
ENSG00000121897.15	LIAS	-0.08621	0.0784501	0.13266	1	1	KMT2A(1)_T	0	0
ENSG00000153563.16	CD8A	-0.08624	0.541168	0.65399	1	1	KMT2A(1)_T	0	0
ENSG00000241281.1	RPL31P26	-0.08626	0.649341	0.74806	0.649484536082474	0.666370896184561	KMT2A(1)_T	0	0
ENSG00000177932.7	ZNF354C	-0.08628	0.540885	0.65371	1	0.995563442768412	KMT2A(1)_T	0	1
ENSG00000237468.2	ADGB-DT	-0.08631	0.827617	0.88588	0.134020618556701	0.195208518189885	KMT2A(1)_T	0	0
ENSG00000211806.2	TRAV25	-0.08632	0.684255	0.77685	0.597938144329897	0.728482697426797	KMT2A(1)_T	0	0
ENSG00000285437.1	POLR2J3	-0.08632	0.355521	0.47115	1	1	KMT2A(1)_T	0	0
ENSG00000215712.11	TMEM242	-0.08633	0.031977	0.060487	1	1	KMT2A(1)_T	0	0
ENSG00000240888.1		-0.08641	0.770415	0.84416	0.309278350515464	0.376220053238687	KMT2A(1)_T	0	0
ENSG00000254775.2		-0.08641	0.821307	0.88121	0.185567010309278	0.215616681455191	KMT2A(1)_T	0	0
ENSG00000272892.1		-0.08645	0.381299	0.49835	0.979381443298969	0.987577639751553	KMT2A(1)_T	0	0
ENSG00000275052.5	PPP4R3B	-0.08646	0.0460223	0.083456	1	1	KMT2A(1)_T	0	0
ENSG00000230613.1	HM13-AS1	-0.08647	0.359221	0.47506	1	0.997338065661047	KMT2A(1)_T	0	0
ENSG00000178105.11	DDX10	-0.08653	0.0982234	0.16107	1	1	KMT2A(1)_T	0	0
ENSG00000267480.1	LINC02979	-0.08663	0.31746	0.43025	1	0.996450754214729	KMT2A(1)_T	0	0
ENSG00000260060.1		-0.08667	0.423815	0.54122	0.979381443298969	0.998225377107365	KMT2A(1)_T	0	0
ENSG00000229727.7		-0.0867	0.551758	0.66363	0.948453608247423	0.966282165039929	KMT2A(1)_T	0	0
ENSG00000212303.1	RNU6-1154P	-0.08671	0.759356	0.83579	0.329896907216495	0.305235137533274	KMT2A(1)_T	0	0
ENSG00000247095.3	MIR210HG	-0.08674	0.614264	0.71828	1	0.992901508429459	KMT2A(1)_T	0	0
ENSG00000101199.13	ARFGAP1	-0.08678	0.0984738	0.1614	1	1	KMT2A(1)_T	0	0
ENSG00000109332.20	UBE2D3	-0.08684	0.0677035	0.11674	1	1	KMT2A(1)_T	0	0
ENSG00000170835.16	CEL	-0.08685	0.4049	0.52255	1	0.999112688553682	KMT2A(1)_T	0	0
ENSG00000188130.14	MAPK12	-0.08689	0.4064	0.52411	1	1	KMT2A(1)_T	0	0
ENSG00000253155.1		-0.0869	0.722726	0.80762	0.371134020618557	0.36734693877551	KMT2A(1)_T	0	0
ENSG00000111142.14	METAP2	-0.08691	0.0498707	0.089379	1	1	KMT2A(1)_T	0	0
ENSG00000248578.1	NPM1P21	-0.08694	0.349973	0.46517	0.979381443298969	0.985803016858917	KMT2A(1)_T	0	0
ENSG00000276576.1	MRPL30P1	-0.08705	0.690007	0.78115	0.65979381443299	0.542147293700089	KMT2A(1)_T	0	0
ENSG00000113360.16	DROSHA	-0.08708	0.0624064	0.10871	1	1	KMT2A(1)_T	0	0
ENSG00000179151.13	EDC3	-0.08708	0.146134	0.22584	1	1	KMT2A(1)_T	0	0
ENSG00000243477.6	NAA80	-0.08709	0.200943	0.29499	1	1	KMT2A(1)_T	0	0
ENSG00000271980.1		-0.08714	0.572141	0.68156	0.742268041237113	0.847382431233363	KMT2A(1)_T	0	0
ENSG00000242140.1	MATR3P2	-0.08715	0.552218	0.66403	0.865979381443299	0.845607808340728	KMT2A(1)_T	0	0
ENSG00000272654.1	JTB-DT	-0.08715	0.206574	0.302	1	0.999112688553682	KMT2A(1)_T	0	0
ENSG00000100104.13	SRRD	-0.0872	0.0319721	0.060481	1	1	KMT2A(1)_T	0	0
ENSG00000225760.2	LINC00431	-0.0872	0.77125	0.84474	0.65979381443299	0.681455190771961	KMT2A(1)_T	0	0
ENSG00000281398.4	SNHG4	-0.08721	0.320599	0.43359	1	1	KMT2A(1)_T	0	0
ENSG00000235967.1	COX5BP3	-0.08722	0.676801	0.77063	0.721649484536082	0.664596273291925	KMT2A(1)_T	0	0
ENSG00000207277.1	RNA5SP284	-0.08728	0.508726	0.62389	0.88659793814433	0.874001774622893	KMT2A(1)_T	0	0
ENSG00000258400.1		-0.08729	0.586037	0.69351	0.783505154639175	0.815439219165927	KMT2A(1)_T	0	0
ENSG00000258355.1		-0.08731	0.650444	0.74908	0.876288659793814	0.890860692102928	KMT2A(1)_T	0	0
ENSG00000279957.1		-0.08734	0.648311	0.74734	0.845360824742268	0.862466725820763	KMT2A(1)_T	0	0
ENSG00000252112.1		-0.08735	0.698912	0.78859	0.515463917525773	0.525288376220053	KMT2A(1)_T	0	0
ENSG00000077238.14	IL4R	-0.08737	0.278641	0.38718	1	1	KMT2A(1)_T	1	0
ENSG00000227034.1		-0.08739	0.459712	0.57696	0.958762886597938	0.981366459627329	KMT2A(1)_T	0	0
ENSG00000258571.1	PTTG4P	-0.08742	0.522441	0.6366	0.917525773195876	0.976042590949423	KMT2A(1)_T	0	0
ENSG00000186468.13	RPS23	-0.08753	0.184486	0.27469	1	1	KMT2A(1)_T	1	0
ENSG00000166181.13	API5	-0.08755	0.0448162	0.081518	1	1	KMT2A(1)_T	0	0
ENSG00000147996.16	ZNG1E	-0.08757	0.0770644	0.13059	1	1	KMT2A(1)_T	0	0
ENSG00000239932.3	RN7SL606P	-0.08758	0.694874	0.78526	0.515463917525773	0.569653948535936	KMT2A(1)_T	0	0
ENSG00000286810.1		-0.08763	0.483832	0.60057	0.989690721649485	0.994676131322094	KMT2A(1)_T	0	0
ENSG00000134551.13	PRH2	-0.08765	0.476669	0.59388	0.969072164948454	0.971606033717835	KMT2A(1)_T	0	1
ENSG00000260194.1		-0.08767	0.618087	0.72141	0.814432989690722	0.821650399290151	KMT2A(1)_T	0	0
ENSG00000271778.1		-0.08767	0.597634	0.70377	0.721649484536082	0.779946761313221	KMT2A(1)_T	0	0
ENSG00000259612.1	EEF1A1P22	-0.0877	0.356885	0.47259	1	1	KMT2A(1)_T	0	0
ENSG00000075426.12	FOSL2	-0.08774	0.410953	0.52863	1	1	KMT2A(1)_T	0	1
ENSG00000166233.15	ARIH1	-0.08774	0.14208	0.22043	1	1	KMT2A(1)_T	0	0
ENSG00000101236.17	RNF24	-0.08775	0.0941249	0.15531	1	1	KMT2A(1)_T	0	0
ENSG00000207581.1	MIR199B	-0.08785	0.785924	0.85605	0.257731958762887	0.328305235137533	KMT2A(1)_T	0	0
ENSG00000275601.1		-0.08785	0.383945	0.50125	0.948453608247423	0.974267968056788	KMT2A(1)_T	0	0
ENSG00000119699.8	TGFB3	-0.08793	0.272111	0.37969	1	1	KMT2A(1)_T	0	0
ENSG00000258841.1	EEF1A1P2	-0.08793	0.517848	0.63248	0.958762886597938	0.910381543921917	KMT2A(1)_T	0	0
ENSG00000213755.3	RPL29P15	-0.08795	0.477484	0.59466	0.969072164948454	0.963620230700976	KMT2A(1)_T	0	0
ENSG00000157869.16	RAB28	-0.08802	0.0260377	0.050467	1	1	KMT2A(1)_T	0	0
ENSG00000108510.10	MED13	-0.08805	0.125879	0.19892	1	1	KMT2A(1)_T	0	1
ENSG00000163636.11	PSMD6	-0.08813	0.0453725	0.082418	1	1	KMT2A(1)_T	0	0
ENSG00000265975.1		-0.08819	0.279822	0.38846	1	0.999112688553682	KMT2A(1)_T	0	0
ENSG00000176700.20	SCAND2P	-0.08821	0.110074	0.17753	1	1	KMT2A(1)_T	0	1
ENSG00000202392.1	RN7SKP292	-0.08822	0.53795	0.6511	0.876288659793814	0.940550133096717	KMT2A(1)_T	0	0
ENSG00000106785.15	TRIM14	-0.08823	0.191083	0.28287	1	1	KMT2A(1)_T	0	1
ENSG00000229495.1		-0.08825	0.784555	0.8552	0.206185567010309	0.290150842945874	KMT2A(1)_T	0	0
ENSG00000196900.5	TEX43	-0.08827	0.749392	0.82787	0.298969072164948	0.368234250221828	KMT2A(1)_T	0	0
ENSG00000284523.2		-0.08828	0.398683	0.51629	0.979381443298969	0.963620230700976	KMT2A(1)_T	0	0
ENSG00000119314.16	PTBP3	-0.08832	0.0837587	0.14035	1	1	KMT2A(1)_T	0	0
ENSG00000101266.19	CSNK2A1	-0.08845	0.00518732	0.011836	1	1	KMT2A(1)_T	0	0
ENSG00000112761.21	CCN6	-0.08857	0.472579	0.58969	0.865979381443299	0.897959183673469	KMT2A(1)_T	0	0
ENSG00000235082.2	SUMO1P3	-0.08858	0.283005	0.392	1	0.999112688553682	KMT2A(1)_T	0	0
ENSG00000199301.1	RNU6-208P	-0.0886	0.767645	0.84217	0.288659793814433	0.286601597160603	KMT2A(1)_T	0	0
ENSG00000197568.14	HHLA3	-0.08863	0.311938	0.42421	1	1	KMT2A(1)_T	0	0
ENSG00000198160.15	MIER1	-0.08863	0.18784	0.27894	1	1	KMT2A(1)_T	0	1
ENSG00000165694.10	FRMD7	-0.08864	0.731785	0.81455	0.577319587628866	0.609582963620231	KMT2A(1)_T	0	0
ENSG00000228181.1		-0.08869	0.785638	0.85588	0.237113402061856	0.272404614019521	KMT2A(1)_T	0	0
ENSG00000236297.1	EEF1A1P23	-0.08869	0.346561	0.46146	0.979381443298969	0.976929902395741	KMT2A(1)_T	0	0
ENSG00000205670.12	SMIM11	-0.08871	0.556095	0.66739	0.752577319587629	0.775510204081633	KMT2A(1)_T	0	0
ENSG00000286870.1		-0.08875	0.825708	0.88435	0.175257731958763	0.183673469387755	KMT2A(1)_T	0	0
ENSG00000086102.19	NFX1	-0.08878	0.0398495	0.073503	1	1	KMT2A(1)_T	0	1
ENSG00000144741.18	SLC25A26	-0.08897	0.0698132	0.11989	1	1	KMT2A(1)_T	0	0
ENSG00000050438.17	SLC4A8	-0.089	0.327326	0.44095	1	1	KMT2A(1)_T	0	0
ENSG00000132155.13	RAF1	-0.089	0.0983135	0.16119	1	1	KMT2A(1)_T	0	0
ENSG00000156475.18	PPP2R2B	-0.08902	0.571966	0.68141	0.989690721649485	0.983141082519964	KMT2A(1)_T	0	0
ENSG00000287684.1		-0.08902	0.597501	0.70367	0.835051546391753	0.939662821650399	KMT2A(1)_T	0	0
ENSG00000233822.4	H2BC15	-0.08903	0.401336	0.51885	1	1	KMT2A(1)_T	0	0
ENSG00000229814.1	RPL35AP21	-0.08904	0.624425	0.72696	0.865979381443299	0.842058562555457	KMT2A(1)_T	0	0
ENSG00000104866.11	PPP1R37	-0.08906	0.062203	0.10841	1	1	KMT2A(1)_T	0	0
ENSG00000180284.5	CNEP1R1P1	-0.08909	0.666898	0.76257	0.54639175257732	0.555456965394854	KMT2A(1)_T	0	0
ENSG00000222685.1	RN7SKP119	-0.08911	0.837131	0.89269	0.164948453608247	0.180124223602484	KMT2A(1)_T	0	0
ENSG00000253562.1		-0.08914	0.495685	0.61165	0.88659793814433	0.945874001774623	KMT2A(1)_T	0	0
ENSG00000135913.11	USP37	-0.08916	0.119204	0.18999	1	1	KMT2A(1)_T	0	0
ENSG00000121380.12	BCL2L14	-0.08917	0.691824	0.7828	0.814432989690722	0.819875776397516	KMT2A(1)_T	0	0
ENSG00000281357.3	ARRDC3-AS1	-0.08918	0.216678	0.31432	1	0.999112688553682	KMT2A(1)_T	0	0
ENSG00000258839.4	MC1R	-0.08924	0.362512	0.47875	1	0.995563442768412	KMT2A(1)_T	0	0
ENSG00000273487.1		-0.08924	0.567619	0.67769	0.845360824742268	0.845607808340728	KMT2A(1)_T	0	0
ENSG00000221994.12	ZNF630	-0.08926	0.22667	0.32635	0.989690721649485	0.994676131322094	KMT2A(1)_T	0	1
ENSG00000165526.9	RPUSD4	-0.08933	0.0346016	0.064844	1	1	KMT2A(1)_T	0	0
ENSG00000242137.1	RPL11P5	-0.08933	0.647463	0.74682	0.721649484536082	0.708074534161491	KMT2A(1)_T	0	0
ENSG00000252641.2	RNU6-678P	-0.0894	0.596494	0.70291	0.701030927835051	0.751552795031056	KMT2A(1)_T	0	0
ENSG00000100902.11	PSMA6	-0.08942	0.130381	0.20494	1	1	KMT2A(1)_T	0	1
ENSG00000205301.12	MGAT4D	-0.08945	0.83615	0.89191	0.175257731958763	0.182786157941437	KMT2A(1)_T	0	0
ENSG00000071205.12	ARHGAP10	-0.08947	0.480043	0.59715	0.989690721649485	1	KMT2A(1)_T	0	0
ENSG00000199866.1		-0.08947	0.668012	0.76354	0.587628865979381	0.715173025732032	KMT2A(1)_T	0	0
ENSG00000108424.11	KPNB1	-0.08948	0.0267423	0.051651	1	1	KMT2A(1)_T	0	0
ENSG00000200397.1		-0.08953	0.622872	0.72563	0.721649484536082	0.763975155279503	KMT2A(1)_T	0	0
ENSG00000234419.1	CICP13	-0.08953	0.646312	0.74586	0.556701030927835	0.634427684117125	KMT2A(1)_T	0	0
ENSG00000255790.6		-0.08956	0.669969	0.76502	0.65979381443299	0.703637976929902	KMT2A(1)_T	0	0
ENSG00000226571.2		-0.0896	0.514736	0.62954	0.989690721649485	0.990239574090506	KMT2A(1)_T	0	0
ENSG00000241461.3	RN7SL182P	-0.08967	0.62091	0.72398	0.855670103092783	0.860692102928128	KMT2A(1)_T	0	0
ENSG00000268945.1		-0.08967	0.317433	0.43024	0.989690721649485	0.992014196983141	KMT2A(1)_T	0	0
ENSG00000235256.1	FKBP4P7	-0.08968	0.803853	0.86916	0.288659793814433	0.292812777284827	KMT2A(1)_T	0	0
ENSG00000256159.1		-0.08968	0.725443	0.80974	0.43298969072165	0.466725820763088	KMT2A(1)_T	0	0
ENSG00000100280.16	AP1B1	-0.0897	0.0795184	0.13418	1	1	KMT2A(1)_T	0	0
ENSG00000237745.1	RPL22P8	-0.08971	0.579893	0.68814	0.855670103092783	0.852706299911269	KMT2A(1)_T	0	0
ENSG00000227118.3	BTF3P13	-0.08974	0.586889	0.69427	0.927835051546392	0.896184560780834	KMT2A(1)_T	0	0
ENSG00000074755.15	ZZEF1	-0.08975	0.0576302	0.10135	1	1	KMT2A(1)_T	0	0
ENSG00000240724.2	RPS12P15	-0.08976	0.792395	0.861	0.206185567010309	0.215616681455191	KMT2A(1)_T	0	0
ENSG00000104731.14	KLHDC4	-0.08983	0.0376055	0.069797	1	1	KMT2A(1)_T	0	0
ENSG00000198792.13	TMEM184B	-0.08984	0.0891381	0.14819	1	1	KMT2A(1)_T	0	0
ENSG00000267478.1		-0.08985	0.721735	0.8068	0.412371134020619	0.417036379769299	KMT2A(1)_T	0	0
ENSG00000147145.12	LPAR4	-0.08992	0.512535	0.62746	1	0.996450754214729	KMT2A(1)_T	0	0
ENSG00000240571.1		-0.08994	0.376341	0.49324	0.958762886597938	0.97338065661047	KMT2A(1)_T	0	0
ENSG00000231995.2	RPL7AP76	-0.08999	0.694147	0.78467	0.505154639175258	0.569653948535936	KMT2A(1)_T	0	0
ENSG00000271425.9	NBPF10	-0.09002	0.201414	0.29561	1	1	KMT2A(1)_T	0	0
ENSG00000206418.4	RAB12	-0.09004	0.196697	0.28969	1	1	KMT2A(1)_T	0	0
ENSG00000217330.1	SSXP10	-0.09005	0.756266	0.83329	0.484536082474227	0.4773735581189	KMT2A(1)_T	0	0
ENSG00000280096.1		-0.09006	0.76338	0.8389	0.412371134020619	0.485359361135759	KMT2A(1)_T	0	0
ENSG00000085185.15	BCORL1	-0.09009	0.150953	0.2321	1	1	KMT2A(1)_T	0	0
ENSG00000183077.15	AFMID	-0.0901	0.170256	0.25696	1	1	KMT2A(1)_T	0	0
ENSG00000263708.2		-0.09019	0.706794	0.79496	0.474226804123711	0.559006211180124	KMT2A(1)_T	0	0
ENSG00000197233.7	OR1J2	-0.09025	0.807797	0.87188	0.298969072164948	0.314108251996451	KMT2A(1)_T	0	0
ENSG00000156787.17	TBC1D31	-0.09026	0.225073	0.32447	1	1	KMT2A(1)_T	0	0
ENSG00000129680.16	MAP7D3	-0.09027	0.0686102	0.11809	1	1	KMT2A(1)_T	0	0
ENSG00000270302.1		-0.0903	0.693751	0.78441	0.505154639175258	0.51907719609583	KMT2A(1)_T	0	0
ENSG00000240403.5	KIR3DL2	-0.09033	0.537555	0.65074	0.948453608247423	0.991126885536823	KMT2A(1)_T	0	0
ENSG00000276580.1	MIR8055	-0.0904	0.535126	0.64854	0.731958762886598	0.822537710736469	KMT2A(1)_T	0	0
ENSG00000084092.7	NOA1	-0.09046	0.0305898	0.058162	1	1	KMT2A(1)_T	0	0
ENSG00000234557.2	PPIAP90	-0.09049	0.512524	0.62746	0.793814432989691	0.842945874001775	KMT2A(1)_T	0	0
ENSG00000259904.1	ACTG1P15	-0.09061	0.568272	0.67829	0.855670103092783	0.864241348713398	KMT2A(1)_T	0	0
ENSG00000127423.11	AUNIP	-0.09068	0.260831	0.36682	1	1	KMT2A(1)_T	0	0
ENSG00000267530.3	LINC01836	-0.09074	0.592561	0.69931	0.804123711340206	0.888198757763975	KMT2A(1)_T	0	0
ENSG00000273026.1		-0.09075	0.279074	0.38763	0.989690721649485	0.991126885536823	KMT2A(1)_T	0	0
ENSG00000185631.7	RPL14P6	-0.09092	0.535081	0.64853	0.783505154639175	0.83318544809228	KMT2A(1)_T	0	0
ENSG00000272425.1		-0.091	0.492648	0.609	0.969072164948454	0.956521739130435	KMT2A(1)_T	0	0
ENSG00000279649.1		-0.091	0.226015	0.32551	0.989690721649485	0.999112688553682	KMT2A(1)_T	0	0
ENSG00000116584.20	ARHGEF2	-0.09103	0.0428967	0.078424	1	1	KMT2A(1)_T	0	1
ENSG00000219329.1		-0.09104	0.589137	0.69609	0.835051546391753	0.842945874001775	KMT2A(1)_T	0	0
ENSG00000063177.13	RPL18	-0.09124	0.128335	0.2022	1	1	KMT2A(1)_T	1	0
ENSG00000253559.1	OSGEPL1-AS1	-0.09126	0.273843	0.38167	0.989690721649485	0.987577639751553	KMT2A(1)_T	0	0
ENSG00000257907.2	EEF1A1P17	-0.09126	0.43059	0.54807	0.989690721649485	0.980479148181012	KMT2A(1)_T	0	0
ENSG00000189089.5	RIMKLBP1	-0.09128	0.300157	0.41109	0.958762886597938	0.994676131322094	KMT2A(1)_T	0	0
ENSG00000110713.17	NUP98	-0.09131	0.0834453	0.13991	1	1	KMT2A(1)_T	0	1
ENSG00000229867.2	STEAP3-AS1	-0.09131	0.459049	0.57636	0.907216494845361	0.951197870452529	KMT2A(1)_T	0	0
ENSG00000150687.12	PRSS23	-0.09132	0.559097	0.67015	1	0.998225377107365	KMT2A(1)_T	1	0
ENSG00000129484.14	PARP2	-0.09139	0.053085	0.094401	1	1	KMT2A(1)_T	0	0
ENSG00000265739.1		-0.09139	0.501682	0.61733	0.917525773195876	0.907719609582964	KMT2A(1)_T	0	0
ENSG00000157259.8	GATAD1	-0.09141	0.0410193	0.075389	1	1	KMT2A(1)_T	0	1
ENSG00000176783.15	RUFY1	-0.09145	0.103079	0.16788	1	1	KMT2A(1)_T	0	0
ENSG00000126709.15	IFI6	-0.09147	0.566921	0.67699	1	1	KMT2A(1)_T	0	0
ENSG00000250295.6	RDH10-AS1	-0.09148	0.528467	0.64233	0.917525773195876	0.968056787932564	KMT2A(1)_T	0	0
ENSG00000166558.11	SLC38A8	-0.09152	0.83413	0.89052	0.175257731958763	0.172138420585626	KMT2A(1)_T	0	0
ENSG00000285577.1		-0.09152	0.730021	0.81318	0.402061855670103	0.572315882874889	KMT2A(1)_T	0	0
ENSG00000100479.13	POLE2	-0.09154	0.247113	0.35044	1	1	KMT2A(1)_T	0	0
ENSG00000248641.1	HMGA1P2	-0.09157	0.166617	0.25233	1	0.998225377107365	KMT2A(1)_T	0	0
ENSG00000203730.3	TEDDM1	-0.09159	0.58886	0.69587	0.711340206185567	0.798580301685892	KMT2A(1)_T	0	0
ENSG00000233429.9	HOTAIRM1	-0.09162	0.480236	0.59734	0.989690721649485	0.985803016858917	KMT2A(1)_T	0	0
ENSG00000134318.14	ROCK2	-0.09164	0.159653	0.24337	1	1	KMT2A(1)_T	0	0
ENSG00000241678.1	RPL21P94	-0.09168	0.551532	0.66344	0.77319587628866	0.874001774622893	KMT2A(1)_T	0	0
ENSG00000206717.1		-0.09173	0.768791	0.84291	0.381443298969072	0.440106477373558	KMT2A(1)_T	0	0
ENSG00000167657.14	DAPK3	-0.09179	0.0589609	0.10341	1	1	KMT2A(1)_T	0	0
ENSG00000278108.1	MIR6757	-0.09179	0.729192	0.81262	0.412371134020619	0.355811889973381	KMT2A(1)_T	0	0
ENSG00000232040.4	SCAND3	-0.09182	0.75802	0.83459	0.494845360824742	0.553682342502218	KMT2A(1)_T	0	1
ENSG00000172345.14	STARD5	-0.09185	0.235921	0.33724	1	0.998225377107365	KMT2A(1)_T	0	0
ENSG00000177981.11	ASB8	-0.09186	0.0465611	0.0843	1	1	KMT2A(1)_T	0	0
ENSG00000230478.1		-0.09187	0.698717	0.78843	0.422680412371134	0.437444543034605	KMT2A(1)_T	0	0
ENSG00000271943.2	TPM4P2	-0.09188	0.314283	0.42676	1	0.998225377107365	KMT2A(1)_T	0	0
ENSG00000267529.3		-0.0919	0.549166	0.66131	0.989690721649485	0.947648624667258	KMT2A(1)_T	0	0
ENSG00000165219.22	GAPVD1	-0.09191	0.0962922	0.15832	1	1	KMT2A(1)_T	0	0
ENSG00000261173.1	DNAJA2-DT	-0.09193	0.299031	0.40982	0.989690721649485	0.992901508429459	KMT2A(1)_T	0	0
ENSG00000252021.1		-0.09195	0.660394	0.75726	0.639175257731959	0.66282165039929	KMT2A(1)_T	0	0
ENSG00000264940.5	SNORD3C	-0.09202	0.7244	0.80901	0.690721649484536	0.586512866015972	KMT2A(1)_T	0	0
ENSG00000140391.15	TSPAN3	-0.09204	0.0211428	0.041912	1	1	KMT2A(1)_T	1	0
ENSG00000106443.17	PHF14	-0.09209	0.109943	0.17735	1	1	KMT2A(1)_T	0	0
ENSG00000241981.2	RPL21P49	-0.09216	0.546069	0.65837	0.855670103092783	0.882874889086069	KMT2A(1)_T	0	0
ENSG00000153827.14	TRIP12	-0.09217	0.0412546	0.075776	1	1	KMT2A(1)_T	0	0
ENSG00000128594.8	LRRC4	-0.09226	0.503813	0.61922	1	1	KMT2A(1)_T	0	0
ENSG00000078699.22	CBFA2T2	-0.09239	0.096561	0.15871	1	1	KMT2A(1)_T	0	1
ENSG00000139914.6	FITM1	-0.09246	0.206303	0.30169	1	1	KMT2A(1)_T	0	0
ENSG00000271749.1		-0.09257	0.591983	0.6987	0.783505154639175	0.740905057675244	KMT2A(1)_T	0	0
ENSG00000265262.1	TRMT112P3	-0.09258	0.758859	0.83532	0.247422680412371	0.320319432120674	KMT2A(1)_T	0	0
ENSG00000227257.1		-0.09262	0.677279	0.77104	0.463917525773196	0.562555456965395	KMT2A(1)_T	0	0
ENSG00000082516.9	GEMIN5	-0.09265	0.169949	0.25653	1	1	KMT2A(1)_T	0	0
ENSG00000267658.1	RAB5C-AS1	-0.09275	0.356223	0.47187	1	0.985803016858917	KMT2A(1)_T	0	0
ENSG00000226348.1	VN2R10P	-0.0928	0.737752	0.81878	0.360824742268041	0.377994676131322	KMT2A(1)_T	0	0
ENSG00000231304.2	SGO1-AS1	-0.09283	0.293	0.40328	0.979381443298969	0.996450754214729	KMT2A(1)_T	0	0
ENSG00000218857.1		-0.09287	0.538008	0.65111	0.814432989690722	0.868677905944987	KMT2A(1)_T	0	0
ENSG00000284688.1	BTN1A1P1	-0.09287	0.6492	0.74795	0.577319587628866	0.597160603371783	KMT2A(1)_T	0	0
ENSG00000285184.3		-0.09291	0.365416	0.48185	0.989690721649485	0.994676131322094	KMT2A(1)_T	0	0
ENSG00000225798.1		-0.09297	0.427305	0.54476	0.927835051546392	0.977817213842059	KMT2A(1)_T	0	0
ENSG00000261505.1		-0.09297	0.356649	0.47235	1	0.999112688553682	KMT2A(1)_T	0	0
ENSG00000212802.4	RPL15P3	-0.09309	0.257175	0.3624	1	1	KMT2A(1)_T	0	0
ENSG00000174796.12	THAP6	-0.09311	0.0751574	0.12775	1	1	KMT2A(1)_T	0	1
ENSG00000143502.15	SUSD4	-0.09312	0.577723	0.68639	0.989690721649485	0.970718722271517	KMT2A(1)_T	0	0
ENSG00000134265.13	NAPG	-0.09315	0.104227	0.1695	1	1	KMT2A(1)_T	0	0
ENSG00000237810.3		-0.09318	0.792129	0.86082	0.309278350515464	0.257320319432121	KMT2A(1)_T	0	0
ENSG00000226744.1		-0.0932	0.687123	0.77901	0.443298969072165	0.529724933451642	KMT2A(1)_T	0	0
ENSG00000171532.5	NEUROD2	-0.09321	0.528376	0.64224	0.855670103092783	0.926353149955634	KMT2A(1)_T	0	1
ENSG00000247151.7	CSTF3-DT	-0.09321	0.228238	0.32818	1	1	KMT2A(1)_T	0	0
ENSG00000277218.1		-0.09322	0.466338	0.5837	0.88659793814433	0.926353149955634	KMT2A(1)_T	0	0
ENSG00000140090.18	SLC24A4	-0.09323	0.530352	0.64407	1	0.998225377107365	KMT2A(1)_T	0	0
ENSG00000226945.1	RPL13AP8	-0.09323	0.37241	0.48909	0.979381443298969	0.993788819875776	KMT2A(1)_T	0	0
ENSG00000110048.12	OSBP	-0.09325	0.0752955	0.12795	1	1	KMT2A(1)_T	0	0
ENSG00000198746.13	GPATCH3	-0.09332	0.0746141	0.12697	1	1	KMT2A(1)_T	0	0
ENSG00000201830.1		-0.09332	0.462856	0.5803	0.865979381443299	0.929902395740905	KMT2A(1)_T	0	0
ENSG00000204620.3		-0.09334	0.29529	0.40572	1	0.999112688553682	KMT2A(1)_T	0	0
ENSG00000276293.4	PIP4K2B	-0.09335	0.0602715	0.10538	1	1	KMT2A(1)_T	0	0
ENSG00000150977.10	RILPL2	-0.09337	0.112395	0.18072	1	1	KMT2A(1)_T	0	0
ENSG00000213714.1	FAM209B	-0.0934	0.39786	0.51548	0.989690721649485	0.998225377107365	KMT2A(1)_T	0	0
ENSG00000126226.22	PCID2	-0.09347	0.0270495	0.052176	1	1	KMT2A(1)_T	0	0
ENSG00000241852.10	C8orf58	-0.09355	0.0717887	0.12282	1	1	KMT2A(1)_T	0	0
ENSG00000114841.17	DNAH1	-0.09357	0.101598	0.16582	1	1	KMT2A(1)_T	0	0
ENSG00000111674.9	ENO2	-0.09359	0.35397	0.46936	1	1	KMT2A(1)_T	0	0
ENSG00000243319.7	FGF14-IT1	-0.09362	0.718762	0.80423	0.402061855670103	0.460514640638864	KMT2A(1)_T	0	0
ENSG00000011143.19	MKS1	-0.09366	0.178938	0.26785	1	1	KMT2A(1)_T	0	0
ENSG00000206663.1		-0.09372	0.626486	0.72878	0.56701030927835	0.644188110026619	KMT2A(1)_T	0	0
ENSG00000185238.13	PRMT3	-0.09373	0.03206	0.060618	1	1	KMT2A(1)_T	0	1
ENSG00000263742.1	MIR3165	-0.0938	0.800058	0.8662	0.278350515463918	0.320319432120674	KMT2A(1)_T	0	0
ENSG00000162669.16	HFM1	-0.09386	0.761396	0.83762	0.783505154639175	0.701863354037267	KMT2A(1)_T	0	0
ENSG00000275160.1	RPL7AP45	-0.09388	0.452531	0.57031	0.969072164948454	0.9698314108252	KMT2A(1)_T	0	0
ENSG00000157379.14	DHRS1	-0.09396	0.0305416	0.058084	1	1	KMT2A(1)_T	0	0
ENSG00000254012.1	RPL10P8	-0.09398	0.617492	0.72096	0.814432989690722	0.801242236024845	KMT2A(1)_T	0	0
ENSG00000279599.1		-0.09399	0.558545	0.66966	0.762886597938144	0.809228039041704	KMT2A(1)_T	0	0
ENSG00000232888.4	RPS11P5	-0.094	0.182116	0.27173	1	1	KMT2A(1)_T	0	0
ENSG00000280206.1		-0.09405	0.107063	0.17341	1	1	KMT2A(1)_T	0	0
ENSG00000185055.11	EFCAB10	-0.09408	0.269787	0.37716	0.989690721649485	0.994676131322094	KMT2A(1)_T	0	0
ENSG00000235903.9	CPB2-AS1	-0.09409	0.377606	0.49457	1	0.999112688553682	KMT2A(1)_T	0	0
ENSG00000239468.3	RN7SL569P	-0.09411	0.696819	0.78672	0.515463917525773	0.490683229813665	KMT2A(1)_T	0	0
ENSG00000274963.1	RN7SL600P	-0.09416	0.486706	0.60355	0.979381443298969	0.991126885536823	KMT2A(1)_T	0	0
ENSG00000064666.15	CNN2	-0.09435	0.149511	0.23031	1	1	KMT2A(1)_T	0	0
ENSG00000223754.1		-0.09437	0.497376	0.61343	0.824742268041237	0.861579414374445	KMT2A(1)_T	0	0
ENSG00000251620.3	STPG2-AS1	-0.09438	0.66358	0.75988	0.494845360824742	0.557231588287489	KMT2A(1)_T	0	0
ENSG00000147121.16	KRBOX4	-0.09439	0.0640424	0.11121	1	1	KMT2A(1)_T	0	0
ENSG00000215054.3	HNRNPCP10	-0.0944	0.721269	0.80642	0.371134020618557	0.346051464063886	KMT2A(1)_T	0	0
ENSG00000238278.3	ALG1L6P	-0.09442	0.245031	0.34804	0.989690721649485	0.995563442768412	KMT2A(1)_T	0	0
ENSG00000283769.1		-0.09452	0.769524	0.84344	0.288659793814433	0.264418811002662	KMT2A(1)_T	0	0
ENSG00000107021.16	TBC1D13	-0.09453	0.0526863	0.093774	1	1	KMT2A(1)_T	0	0
ENSG00000186687.16	LYRM7	-0.09464	0.128288	0.20215	1	1	KMT2A(1)_T	0	0
ENSG00000172201.12	ID4	-0.09467	0.785944	0.85605	0.505154639175258	0.591836734693878	KMT2A(1)_T	0	1
ENSG00000112306.8	RPS12	-0.09469	0.162984	0.24759	1	1	KMT2A(1)_T	0	0
ENSG00000267323.1	SLC25A1P5	-0.0947	0.542159	0.6548	0.762886597938144	0.834072759538598	KMT2A(1)_T	0	0
ENSG00000148343.18	MIGA2	-0.09475	0.0437702	0.079819	1	1	KMT2A(1)_T	0	0
ENSG00000264733.1	MIR4718	-0.09477	0.737333	0.81855	0.329896907216495	0.36379769299024	KMT2A(1)_T	0	0
ENSG00000220557.1	HMGB1P13	-0.09483	0.818952	0.87962	0.195876288659794	0.188110026619343	KMT2A(1)_T	0	0
ENSG00000239948.2	RN7SL368P	-0.09486	0.576164	0.685	0.969072164948454	0.987577639751553	KMT2A(1)_T	0	0
ENSG00000202260.1	RN7SKP69	-0.09489	0.621315	0.72429	0.77319587628866	0.811889973380657	KMT2A(1)_T	0	0
ENSG00000228976.1	SUMO2P8	-0.09489	0.637893	0.73855	0.804123711340206	0.808340727595386	KMT2A(1)_T	0	0
ENSG00000271378.1	RBISP2	-0.09494	0.618104	0.72141	0.649484536082474	0.701863354037267	KMT2A(1)_T	0	0
ENSG00000213362.3	FTH1P12	-0.09496	0.442585	0.56009	0.979381443298969	0.995563442768412	KMT2A(1)_T	0	0
ENSG00000145592.14	RPL37	-0.095	0.156788	0.23971	1	1	KMT2A(1)_T	0	0
ENSG00000111203.13	ITFG2	-0.09505	0.0100778	0.021553	1	1	KMT2A(1)_T	0	0
ENSG00000123500.10	COL10A1	-0.09512	0.466394	0.58375	0.969072164948454	0.986690328305235	KMT2A(1)_T	0	0
ENSG00000236053.1	LINC01067	-0.09513	0.751294	0.82945	0.278350515463918	0.294587400177462	KMT2A(1)_T	0	0
ENSG00000212445.1		-0.09515	0.666178	0.76213	0.556701030927835	0.558118899733807	KMT2A(1)_T	0	0
ENSG00000151292.17	CSNK1G3	-0.09518	0.0791285	0.13365	1	1	KMT2A(1)_T	0	0
ENSG00000173473.11	SMARCC1	-0.09521	0.0122928	0.025776	1	1	KMT2A(1)_T	0	1
ENSG00000136758.19	YME1L1	-0.09525	0.0356677	0.066611	1	1	KMT2A(1)_T	0	0
ENSG00000273174.1		-0.09525	0.411076	0.52876	1	1	KMT2A(1)_T	0	0
ENSG00000223225.1	RNU6-1054P	-0.09526	0.632272	0.73376	0.649484536082474	0.61756876663709	KMT2A(1)_T	0	0
ENSG00000175662.18	TOM1L2	-0.09529	0.0857095	0.14326	1	1	KMT2A(1)_T	0	0
ENSG00000243770.3	RN7SL65P	-0.0953	0.688608	0.77998	0.505154639175258	0.527062999112689	KMT2A(1)_T	0	0
ENSG00000131669.10	NINJ1	-0.09533	0.456616	0.57408	1	1	KMT2A(1)_T	0	0
ENSG00000139746.16	RBM26	-0.09533	0.0234467	0.045984	1	1	KMT2A(1)_T	0	1
ENSG00000287535.1		-0.09539	0.506374	0.62159	0.907216494845361	0.95829636202307	KMT2A(1)_T	0	0
ENSG00000101938.15	CHRDL1	-0.09547	0.763077	0.83866	0.824742268041237	0.795031055900621	KMT2A(1)_T	0	0
ENSG00000260412.1		-0.09547	0.763343	0.83888	0.43298969072165	0.493345164152618	KMT2A(1)_T	0	0
ENSG00000152229.18	PSTPIP2	-0.09549	0.212826	0.30972	1	1	KMT2A(1)_T	0	0
ENSG00000207286.1		-0.09557	0.842744	0.89664	0.216494845360825	0.228926353149956	KMT2A(1)_T	0	0
ENSG00000273249.1	WDR5-DT	-0.09558	0.38483	0.50203	0.948453608247423	0.966282165039929	KMT2A(1)_T	0	0
ENSG00000115042.10	FAHD2A	-0.09559	0.0188548	0.037839	1	1	KMT2A(1)_T	0	0
ENSG00000103067.14	ESRP2	-0.0957	0.386361	0.50357	1	0.996450754214729	KMT2A(1)_T	0	0
ENSG00000122729.19	ACO1	-0.09571	0.0913696	0.15133	1	1	KMT2A(1)_T	0	0
ENSG00000207452.1	RNU6-606P	-0.09577	0.597078	0.70336	0.804123711340206	0.805678793256433	KMT2A(1)_T	0	0
ENSG00000176681.14	LRRC37A	-0.09578	0.214733	0.31207	1	1	KMT2A(1)_T	0	0
ENSG00000113580.15	NR3C1	-0.09581	0.0948562	0.1563	1	1	KMT2A(1)_T	0	1
ENSG00000064225.12	ST3GAL6	-0.09582	0.31589	0.42851	1	1	KMT2A(1)_T	1	0
ENSG00000243455.3	RPS18P13	-0.09582	0.524119	0.63825	0.876288659793814	0.867790594498669	KMT2A(1)_T	0	0
ENSG00000219881.1	GAPDHP42	-0.09584	0.532194	0.64584	0.938144329896907	0.986690328305235	KMT2A(1)_T	0	0
ENSG00000280162.1		-0.09584	0.533393	0.64697	0.907216494845361	0.929015084294587	KMT2A(1)_T	0	0
ENSG00000269934.3		-0.09586	0.379223	0.49622	0.989690721649485	0.997338065661047	KMT2A(1)_T	0	0
ENSG00000104081.14	BMF	-0.09587	0.311392	0.42358	1	1	KMT2A(1)_T	0	0
ENSG00000105176.18	URI1	-0.09587	0.00556814	0.012619	1	1	KMT2A(1)_T	0	0
ENSG00000217315.1	OR2W2P	-0.09589	0.737933	0.81894	0.298969072164948	0.377107364685004	KMT2A(1)_T	0	0
ENSG00000239683.1	RPL7AP67	-0.09589	0.796225	0.86362	0.257731958762887	0.202307009760426	KMT2A(1)_T	0	0
ENSG00000104611.12	SH2D4A	-0.09591	0.646271	0.74586	0.917525773195876	0.972493345164153	KMT2A(1)_T	0	0
ENSG00000168887.11	C2orf68	-0.09591	0.0288658	0.055287	1	1	KMT2A(1)_T	0	0
ENSG00000226979.9	LTA	-0.09593	0.459364	0.57666	1	0.997338065661047	KMT2A(1)_T	0	0
ENSG00000251783.1	RNU6-1170P	-0.09594	0.653463	0.75143	0.484536082474227	0.568766637089618	KMT2A(1)_T	0	0
ENSG00000227678.8		-0.09601	0.41183	0.5295	0.948453608247423	0.986690328305235	KMT2A(1)_T	0	0
ENSG00000119953.14	SMNDC1	-0.09615	0.0233528	0.045821	1	1	KMT2A(1)_T	0	0
ENSG00000148943.12	LIN7C	-0.09618	0.114166	0.1831	1	1	KMT2A(1)_T	0	0
ENSG00000259196.1	HMBOX1-IT1	-0.09618	0.688163	0.77959	0.577319587628866	0.587400177462289	KMT2A(1)_T	0	0
ENSG00000269794.1		-0.09622	0.506097	0.62133	0.824742268041237	0.882874889086069	KMT2A(1)_T	0	0
ENSG00000172262.11	ZNF131	-0.09623	0.0190332	0.038153	1	1	KMT2A(1)_T	0	1
ENSG00000277526.5		-0.09623	0.74144	0.8216	0.43298969072165	0.519964507542147	KMT2A(1)_T	0	0
ENSG00000186501.14	TMEM222	-0.09624	0.0200369	0.039938	1	1	KMT2A(1)_T	0	0
ENSG00000011243.18	AKAP8L	-0.09626	0.0545585	0.096645	1	1	KMT2A(1)_T	0	1
ENSG00000107104.20	KANK1	-0.09629	0.405398	0.52305	1	1	KMT2A(1)_T	0	0
ENSG00000256628.3	ZBTB11-AS1	-0.09633	0.0793253	0.13392	1	1	KMT2A(1)_T	0	0
ENSG00000250756.1		-0.09635	0.85115	0.90252	0.206185567010309	0.164152617568767	KMT2A(1)_T	0	0
ENSG00000232472.1	EEF1B2P3	-0.09637	0.201229	0.29535	1	1	KMT2A(1)_T	0	0
ENSG00000250492.1	INTS6P1	-0.09644	0.466963	0.58429	0.917525773195876	0.926353149955634	KMT2A(1)_T	0	0
ENSG00000258984.5	UBE2F-SCLY	-0.09644	0.452733	0.57052	0.77319587628866	0.87488908606921	KMT2A(1)_T	0	0
ENSG00000158428.4	CATIP	-0.09647	0.370451	0.48709	1	0.995563442768412	KMT2A(1)_T	0	0
ENSG00000186591.13	UBE2H	-0.09648	0.216435	0.31405	1	1	KMT2A(1)_T	0	0
ENSG00000143162.9	CREG1	-0.0965	0.0804227	0.13551	1	1	KMT2A(1)_T	1	1
ENSG00000242163.1		-0.0965	0.38486	0.50205	0.969072164948454	0.986690328305235	KMT2A(1)_T	0	0
ENSG00000170166.6	HOXD4	-0.09654	0.84291	0.89669	0.195876288659794	0.169476486246673	KMT2A(1)_T	0	1
ENSG00000196504.19	PRPF40A	-0.09665	0.0388583	0.071864	1	1	KMT2A(1)_T	0	0
ENSG00000145016.16	RUBCN	-0.09671	0.0706582	0.12117	1	1	KMT2A(1)_T	0	0
ENSG00000205871.5	RPS3AP47	-0.09673	0.306129	0.4177	1	1	KMT2A(1)_T	0	0
ENSG00000092148.13	HECTD1	-0.09681	0.08299	0.13923	1	1	KMT2A(1)_T	0	0
ENSG00000231416.1		-0.09681	0.339584	0.45404	0.979381443298969	0.995563442768412	KMT2A(1)_T	0	0
ENSG00000287735.1		-0.09681	0.311066	0.42319	0.989690721649485	0.993788819875776	KMT2A(1)_T	0	0
ENSG00000226301.3	PDCL3P1	-0.09682	0.764733	0.84002	0.268041237113402	0.240461401952085	KMT2A(1)_T	0	0
ENSG00000231996.1		-0.09685	0.766183	0.84104	0.278350515463918	0.262644188110027	KMT2A(1)_T	0	0
ENSG00000204427.12	ABHD16A	-0.09688	0.0793422	0.13393	1	0.999112688553682	KMT2A(1)_T	0	0
ENSG00000221500.1	SNORD100	-0.09692	0.312735	0.42505	0.989690721649485	0.984028393966282	KMT2A(1)_T	0	0
ENSG00000231754.2		-0.09694	0.67166	0.76622	0.45360824742268	0.536823425022183	KMT2A(1)_T	0	0
ENSG00000234323.8	LINC01505	-0.09694	0.542597	0.65519	0.752577319587629	0.843833185448092	KMT2A(1)_T	0	0
ENSG00000241923.2	RPL14P3	-0.09699	0.241431	0.34368	1	0.999112688553682	KMT2A(1)_T	0	0
ENSG00000083812.12	ZNF324	-0.09716	0.0377501	0.070016	1	1	KMT2A(1)_T	0	1
ENSG00000133318.14	RTN3	-0.09719	0.0764239	0.12963	1	1	KMT2A(1)_T	0	0
ENSG00000156858.12	PRR14	-0.09719	0.0645282	0.11192	1	1	KMT2A(1)_T	0	0
ENSG00000188529.15	SRSF10	-0.09728	0.130384	0.20494	1	1	KMT2A(1)_T	0	0
ENSG00000260097.3	SPDYE6	-0.0973	0.270645	0.37811	1	1	KMT2A(1)_T	0	0
ENSG00000286341.1		-0.0973	0.521376	0.63565	0.989690721649485	0.984028393966282	KMT2A(1)_T	0	0
ENSG00000257281.1		-0.09736	0.771554	0.84496	0.164948453608247	0.288376220053239	KMT2A(1)_T	0	0
ENSG00000286331.1		-0.09738	0.291734	0.40194	1	0.998225377107365	KMT2A(1)_T	0	0
ENSG00000279144.1		-0.0974	0.436168	0.55362	0.948453608247423	0.932564330079858	KMT2A(1)_T	0	0
ENSG00000211683.3		-0.09746	0.436238	0.55365	0.917525773195876	0.948535936113576	KMT2A(1)_T	0	0
ENSG00000235121.1		-0.09747	0.5431	0.65562	0.835051546391753	0.824312333629104	KMT2A(1)_T	0	0
ENSG00000165066.13	NKX6-3	-0.0975	0.676655	0.77055	0.515463917525773	0.63265306122449	KMT2A(1)_T	0	1
ENSG00000077232.18	DNAJC10	-0.09753	0.0731878	0.12485	1	1	KMT2A(1)_T	0	0
ENSG00000232379.1	RPL22P23	-0.09753	0.736639	0.81805	0.309278350515464	0.317657497781721	KMT2A(1)_T	0	0
ENSG00000237441.10	RGL2	-0.09754	0.0998642	0.16339	1	1	KMT2A(1)_T	0	0
ENSG00000272262.1	RNU6-89P	-0.09757	0.847754	0.90016	0.22680412371134	0.220940550133097	KMT2A(1)_T	0	0
ENSG00000266308.2	RN7SL510P	-0.09758	0.463036	0.58049	0.865979381443299	0.947648624667258	KMT2A(1)_T	0	0
ENSG00000286864.1		-0.09764	0.53771	0.6509	1	0.996450754214729	KMT2A(1)_T	0	0
ENSG00000265128.1		-0.0977	0.687755	0.77941	0.381443298969072	0.490683229813665	KMT2A(1)_T	0	0
ENSG00000166603.5	MC4R	-0.09777	0.837226	0.89277	0.268041237113402	0.284826974267968	KMT2A(1)_T	0	0
ENSG00000279800.2	BCLAF1P2	-0.09779	0.272472	0.38008	0.989690721649485	0.999112688553682	KMT2A(1)_T	0	0
ENSG00000152208.13	GRID2	-0.09783	0.847621	0.90003	0.154639175257732	0.18544809228039	KMT2A(1)_T	0	0
ENSG00000125492.10	BARHL1	-0.09785	0.634577	0.7358	0.577319587628866	0.629103815439219	KMT2A(1)_T	0	1
ENSG00000232568.2	RPL23AP35	-0.09786	0.670025	0.76504	0.577319587628866	0.542147293700089	KMT2A(1)_T	0	0
ENSG00000240344.9	PPIL3	-0.09786	0.0321804	0.060812	1	1	KMT2A(1)_T	0	0
ENSG00000286055.1		-0.09794	0.688141	0.77959	0.515463917525773	0.729370008873114	KMT2A(1)_T	0	0
ENSG00000239704.11	CDRT4	-0.09803	0.514544	0.62936	0.948453608247423	0.956521739130435	KMT2A(1)_T	0	0
ENSG00000225643.1		-0.09813	0.477972	0.59509	0.917525773195876	0.918367346938776	KMT2A(1)_T	0	0
ENSG00000198918.8	RPL39	-0.09819	0.145688	0.22526	1	1	KMT2A(1)_T	0	0
ENSG00000237787.5	LINC02877	-0.09824	0.802989	0.86843	0.164948453608247	0.211180124223602	KMT2A(1)_T	0	0
ENSG00000132549.18	VPS13B	-0.09825	0.0879317	0.14645	1	1	KMT2A(1)_T	0	0
ENSG00000268403.2		-0.09826	0.249732	0.35354	1	1	KMT2A(1)_T	0	0
ENSG00000236095.1		-0.09827	0.394692	0.51216	0.938144329896907	0.979591836734694	KMT2A(1)_T	0	0
ENSG00000176102.13	CSTF3	-0.09829	0.0815502	0.13713	1	1	KMT2A(1)_T	0	0
ENSG00000197149.5		-0.09829	0.307032	0.4187	1	1	KMT2A(1)_T	0	0
ENSG00000108578.15	BLMH	-0.09831	0.047144	0.085178	1	1	KMT2A(1)_T	0	0
ENSG00000164151.12	ICE1	-0.09838	0.0835872	0.14012	1	1	KMT2A(1)_T	0	0
ENSG00000266973.1		-0.09838	0.673319	0.76774	0.443298969072165	0.496894409937888	KMT2A(1)_T	0	0
ENSG00000099942.13	CRKL	-0.09839	0.0451886	0.082116	1	1	KMT2A(1)_T	0	0
ENSG00000168495.13	POLR3D	-0.09839	0.0478072	0.086217	1	1	KMT2A(1)_T	0	0
ENSG00000169375.16	SIN3A	-0.09842	0.0317698	0.060145	1	1	KMT2A(1)_T	0	1
ENSG00000200924.1	RNU6-1048P	-0.09847	0.34548	0.46035	0.938144329896907	0.968056787932564	KMT2A(1)_T	0	0
ENSG00000136457.10	CHAD	-0.09856	0.394447	0.51189	0.979381443298969	0.976929902395741	KMT2A(1)_T	0	0
ENSG00000169914.6	OTUD3	-0.09856	0.0888696	0.14782	1	1	KMT2A(1)_T	0	0
ENSG00000243538.1	RPS26P28	-0.09859	0.518063	0.63266	0.958762886597938	0.893522626441881	KMT2A(1)_T	0	0
ENSG00000137809.17	ITGA11	-0.09867	0.437722	0.55516	1	0.994676131322094	KMT2A(1)_T	1	0
ENSG00000214353.8	VAC14-AS1	-0.09868	0.332023	0.446	1	0.999112688553682	KMT2A(1)_T	0	0
ENSG00000119965.13	C10orf88	-0.09877	0.0950477	0.15653	1	1	KMT2A(1)_T	0	0
ENSG00000151413.17	NUBPL	-0.09879	0.0556489	0.098331	1	1	KMT2A(1)_T	0	0
ENSG00000238829.1	RNU7-45P	-0.0988	0.482271	0.59917	0.804123711340206	0.919254658385093	KMT2A(1)_T	0	0
ENSG00000197794.2	IGKV7-3	-0.09881	0.689611	0.78082	0.54639175257732	0.493345164152618	KMT2A(1)_T	0	0
ENSG00000129159.9	KCNC1	-0.09884	0.370513	0.48711	0.969072164948454	0.992901508429459	KMT2A(1)_T	0	0
ENSG00000177479.20	ARIH2	-0.09884	0.00179311	0.0044955	1	1	KMT2A(1)_T	0	0
ENSG00000229107.2	ABHD17AP4	-0.09894	0.56367	0.67419	0.958762886597938	0.921029281277728	KMT2A(1)_T	0	0
ENSG00000197111.16	PCBP2	-0.09897	0.0511627	0.091333	1	1	KMT2A(1)_T	1	1
ENSG00000214019.2	RBM39P1	-0.09903	0.303975	0.41533	1	0.999112688553682	KMT2A(1)_T	0	0
ENSG00000212371.1		-0.09904	0.369328	0.48579	0.958762886597938	0.977817213842059	KMT2A(1)_T	0	0
ENSG00000274742.1		-0.09904	0.790709	0.8597	0.422680412371134	0.43921916592724	KMT2A(1)_T	0	0
ENSG00000225725.4	FAM66E	-0.09906	0.666644	0.76242	0.402061855670103	0.476486246672582	KMT2A(1)_T	0	0
ENSG00000105186.16	ANKRD27	-0.09907	0.0689984	0.11864	1	1	KMT2A(1)_T	0	0
ENSG00000261560.1		-0.09907	0.342027	0.45662	0.989690721649485	0.999112688553682	KMT2A(1)_T	0	0
ENSG00000236607.3	EEF1DP8	-0.09913	0.704152	0.79272	0.360824742268041	0.35226264418811	KMT2A(1)_T	0	0
ENSG00000167695.15	TLCD3A	-0.09916	0.346215	0.46112	1	1	KMT2A(1)_T	0	0
ENSG00000279243.3	LINC02736	-0.09919	0.742404	0.82239	0.329896907216495	0.417036379769299	KMT2A(1)_T	0	0
ENSG00000229721.3		-0.0992	0.466166	0.58352	0.814432989690722	0.864241348713398	KMT2A(1)_T	0	0
ENSG00000103248.19	MTHFSD	-0.09921	0.0635769	0.11051	1	1	KMT2A(1)_T	0	0
ENSG00000259699.2	HMGB1P8	-0.09923	0.30421	0.41556	1	0.998225377107365	KMT2A(1)_T	0	0
ENSG00000279423.1		-0.09924	0.601539	0.70725	0.731958762886598	0.709849157054126	KMT2A(1)_T	0	0
ENSG00000100426.7	ZBED4	-0.09925	0.0216593	0.042816	1	1	KMT2A(1)_T	0	1
ENSG00000251122.1	NIFKP2	-0.09926	0.748527	0.82726	0.247422680412371	0.245785270629991	KMT2A(1)_T	0	0
ENSG00000250992.2		-0.09927	0.650358	0.74901	0.628865979381443	0.645962732919255	KMT2A(1)_T	0	0
ENSG00000120800.5	UTP20	-0.0993	0.0700727	0.12026	1	1	KMT2A(1)_T	0	0
ENSG00000007264.15	MATK	-0.09939	0.298196	0.40889	1	1	KMT2A(1)_T	0	0
ENSG00000231073.1		-0.09941	0.230018	0.33027	0.989690721649485	0.999112688553682	KMT2A(1)_T	0	0
ENSG00000205955.4	HSP90AA5P	-0.09943	0.403139	0.52078	0.938144329896907	0.981366459627329	KMT2A(1)_T	0	0
ENSG00000122122.10	SASH3	-0.09944	0.104196	0.16947	1	1	KMT2A(1)_T	0	0
ENSG00000133773.12	CCDC59	-0.09945	0.0948829	0.15634	1	1	KMT2A(1)_T	0	0
ENSG00000273874.1	MIR6859-2	-0.09946	0.753639	0.83123	0.257731958762887	0.299023957409051	KMT2A(1)_T	0	0
ENSG00000273188.1		-0.09957	0.347428	0.46241	1	0.999112688553682	KMT2A(1)_T	0	0
ENSG00000281825.1		-0.09961	0.530025	0.64377	0.742268041237113	0.758651286601597	KMT2A(1)_T	0	0
ENSG00000260075.1	NSFP1	-0.09962	0.676133	0.77009	0.711340206185567	0.834072759538598	KMT2A(1)_T	0	0
ENSG00000286827.1		-0.09973	0.712371	0.79904	0.34020618556701	0.354924578527063	KMT2A(1)_T	0	0
ENSG00000135407.10	AVIL	-0.09974	0.265305	0.37195	1	1	KMT2A(1)_T	0	0
ENSG00000169085.13	VXN	-0.09976	0.680988	0.7741	0.381443298969072	0.491570541259982	KMT2A(1)_T	0	0
ENSG00000232352.1	SEMA3B-AS1	-0.09978	0.512103	0.62713	0.835051546391753	0.922803904170364	KMT2A(1)_T	0	0
ENSG00000233594.2	BTF3P5	-0.09978	0.308937	0.4208	1	0.994676131322094	KMT2A(1)_T	0	0
ENSG00000109062.12	NHERF1	-0.09981	0.155832	0.23846	1	1	KMT2A(1)_T	0	0
ENSG00000255741.1		-0.09981	0.372958	0.48968	0.958762886597938	0.970718722271517	KMT2A(1)_T	0	0
ENSG00000121417.14	ZNF211	-0.09982	0.100164	0.16381	1	1	KMT2A(1)_T	0	1
ENSG00000203667.10	COX20	-0.09983	0.202775	0.29733	1	1	KMT2A(1)_T	0	0
ENSG00000249188.1	ENPP7P1	-0.09991	0.596967	0.70329	0.680412371134021	0.714285714285714	KMT2A(1)_T	0	0
ENSG00000144635.9	DYNC1LI1	-0.09992	0.00381149	0.0089283	1	1	KMT2A(1)_T	0	0
ENSG00000162692.12	VCAM1	-0.09993	0.698036	0.78783	0.876288659793814	0.90150842945874	KMT2A(1)_T	1	0
ENSG00000123200.17	ZC3H13	-0.09994	0.0811676	0.13657	1	1	KMT2A(1)_T	0	1
ENSG00000211802.3	TRAV22	-0.09999	0.574792	0.68368	0.824742268041237	0.866015971606034	KMT2A(1)_T	0	0
ENSG00000249141.1		-0.09999	0.762369	0.8383	0.329896907216495	0.284826974267968	KMT2A(1)_T	0	0
ENSG00000264164.1		-0.09999	0.610803	0.71533	0.577319587628866	0.629103815439219	KMT2A(1)_T	0	0
ENSG00000244131.2	RPSAP51	-0.1	0.647927	0.74707	0.536082474226804	0.573203194321207	KMT2A(1)_T	0	0
ENSG00000227354.7	RBM26-AS1	-0.10001	0.198365	0.29175	1	1	KMT2A(1)_T	0	0
ENSG00000229503.1	RPL21P37	-0.10003	0.453101	0.57077	0.917525773195876	0.932564330079858	KMT2A(1)_T	0	0
ENSG00000173744.18	AGFG1	-0.10008	0.206261	0.30164	1	1	KMT2A(1)_T	0	0
ENSG00000222009.8	BTBD19	-0.10019	0.365064	0.48151	1	1	KMT2A(1)_T	0	0
ENSG00000257480.1	MRPL2P1	-0.10023	0.658066	0.75526	0.597938144329897	0.574977817213842	KMT2A(1)_T	0	0
ENSG00000232938.2	RPL23AP87	-0.10033	0.502383	0.6179	0.855670103092783	0.895297249334516	KMT2A(1)_T	0	0
ENSG00000166887.16	VPS39	-0.10038	0.00576455	0.013013	1	1	KMT2A(1)_T	0	0
ENSG00000214078.13	CPNE1	-0.10045	0.0666319	0.11513	1	1	KMT2A(1)_T	0	0
ENSG00000182771.19	GRID1	-0.10049	0.662724	0.75904	0.793814432989691	0.807453416149068	KMT2A(1)_T	1	0
ENSG00000240207.7		-0.10053	0.423157	0.5406	0.948453608247423	0.970718722271517	KMT2A(1)_T	0	0
ENSG00000186188.11	FFAR4	-0.10054	0.632981	0.73437	0.855670103092783	0.837622005323869	KMT2A(1)_T	0	0
ENSG00000232260.2	BTF3L4P1	-0.10065	0.46953	0.58666	0.865979381443299	0.877551020408163	KMT2A(1)_T	0	0
ENSG00000135250.17	SRPK2	-0.10066	0.0523076	0.093188	1	1	KMT2A(1)_T	0	0
ENSG00000179295.18	PTPN11	-0.10066	0.0135948	0.028223	1	1	KMT2A(1)_T	0	0
ENSG00000214846.4		-0.10066	0.382912	0.50007	1	0.996450754214729	KMT2A(1)_T	0	0
ENSG00000253385.1		-0.10068	0.491914	0.60829	0.969072164948454	0.961845607808341	KMT2A(1)_T	0	0
ENSG00000279035.1		-0.10076	0.309477	0.42138	0.969072164948454	0.976042590949423	KMT2A(1)_T	0	0
ENSG00000120910.15	PPP3CC	-0.10078	0.0509014	0.090945	1	1	KMT2A(1)_T	0	0
ENSG00000227946.1	INO80D-AS1	-0.10082	0.153823	0.23581	1	1	KMT2A(1)_T	0	0
ENSG00000171310.11	CHST11	-0.10083	0.0378947	0.070253	1	1	KMT2A(1)_T	1	0
ENSG00000107362.14	ABHD17B	-0.10085	0.123682	0.19598	1	1	KMT2A(1)_T	0	0
ENSG00000235077.1		-0.10086	0.596666	0.70307	0.505154639175258	0.656610470275067	KMT2A(1)_T	0	0
ENSG00000244314.3	RN7SL36P	-0.10093	0.774853	0.84772	0.381443298969072	0.387755102040816	KMT2A(1)_T	0	0
ENSG00000213131.3	YWHAZP4	-0.10097	0.250361	0.35427	1	0.996450754214729	KMT2A(1)_T	0	0
ENSG00000169208.3	OR10G3	-0.10099	0.768201	0.84252	0.22680412371134	0.248447204968944	KMT2A(1)_T	0	0
ENSG00000198553.9	KCNRG	-0.101	0.213361	0.31039	1	0.999112688553682	KMT2A(1)_T	0	0
ENSG00000279276.1		-0.10107	0.611718	0.71604	0.752577319587629	0.748003549245785	KMT2A(1)_T	0	0
ENSG00000143418.20	CERS2	-0.10111	0.00689986	0.015316	1	1	KMT2A(1)_T	0	1
ENSG00000219392.1	ZNF602P	-0.10115	0.402878	0.52048	0.876288659793814	0.922803904170364	KMT2A(1)_T	0	0
ENSG00000213337.9	ANKRD39	-0.10119	0.0202875	0.040385	1	1	KMT2A(1)_T	0	0
ENSG00000221968.9	FADS3	-0.10131	0.263588	0.37004	1	1	KMT2A(1)_T	0	0
ENSG00000259305.6	ZHX1-C8orf76	-0.10134	0.254822	0.35962	0.979381443298969	0.98846495119787	KMT2A(1)_T	0	0
ENSG00000269893.8	SNHG8	-0.10134	0.188859	0.28013	1	1	KMT2A(1)_T	0	0
ENSG00000229339.1	RPL7AP83	-0.10136	0.607965	0.71285	0.876288659793814	0.839396628216504	KMT2A(1)_T	0	0
ENSG00000253823.1	IGLV1-62	-0.10137	0.692576	0.78344	0.412371134020619	0.539485359361136	KMT2A(1)_T	0	0
ENSG00000107554.17	DNMBP	-0.1014	0.232704	0.33354	1	1	KMT2A(1)_T	0	0
ENSG00000109756.9	RAPGEF2	-0.10144	0.229788	0.33003	1	1	KMT2A(1)_T	0	0
ENSG00000111276.11	CDKN1B	-0.10144	0.135026	0.21106	1	1	KMT2A(1)_T	0	0
ENSG00000150995.20	ITPR1	-0.10145	0.0944585	0.15577	1	1	KMT2A(1)_T	1	0
ENSG00000199313.1	RNU4-82P	-0.10146	0.354538	0.47002	0.917525773195876	0.952972493345164	KMT2A(1)_T	0	0
ENSG00000236439.4	RPS27P8	-0.10153	0.291952	0.40216	1	1	KMT2A(1)_T	0	0
ENSG00000133872.14	SARAF	-0.10159	0.0624938	0.10884	1	1	KMT2A(1)_T	0	0
ENSG00000232732.11		-0.10163	0.361013	0.47707	0.948453608247423	0.976042590949423	KMT2A(1)_T	0	0
ENSG00000185040.13	SPDYE16	-0.10165	0.285523	0.39503	0.989690721649485	0.980479148181012	KMT2A(1)_T	0	0
ENSG00000181544.15	FANCB	-0.10167	0.108003	0.17464	1	1	KMT2A(1)_T	0	0
ENSG00000235183.3	SRP14P3	-0.10168	0.378296	0.49525	0.969072164948454	0.974267968056788	KMT2A(1)_T	0	0
ENSG00000167106.12	EEIG1	-0.1017	0.28188	0.3908	1	1	KMT2A(1)_T	0	0
ENSG00000155666.12	KDM8	-0.10171	0.0450763	0.081933	1	1	KMT2A(1)_T	0	0
ENSG00000200652.1		-0.10171	0.71165	0.79862	0.34020618556701	0.395740905057675	KMT2A(1)_T	0	0
ENSG00000258279.4	LINC00592	-0.10172	0.674934	0.76904	0.381443298969072	0.5377107364685	KMT2A(1)_T	0	0
ENSG00000240583.13	AQP1	-0.1018	0.569002	0.67894	1	1	KMT2A(1)_T	1	0
ENSG00000165832.6	TRUB1	-0.10185	0.072103	0.12327	1	1	KMT2A(1)_T	0	0
ENSG00000136451.9	VEZF1	-0.10188	0.0408306	0.075083	1	1	KMT2A(1)_T	0	1
ENSG00000103599.20	IQCH	-0.10189	0.244866	0.34785	1	0.997338065661047	KMT2A(1)_T	0	0
ENSG00000208017.3	MIR140	-0.10192	0.708742	0.79634	0.371134020618557	0.347826086956522	KMT2A(1)_T	0	0
ENSG00000032742.18	IFT88	-0.10193	0.032093	0.060666	1	1	KMT2A(1)_T	0	0
ENSG00000159256.13	MORC3	-0.10195	0.0579499	0.10186	1	1	KMT2A(1)_T	0	1
ENSG00000099958.15	DERL3	-0.102	0.322455	0.43571	1	1	KMT2A(1)_T	0	0
ENSG00000250325.1	IGBP1P4	-0.102	0.500973	0.61673	0.917525773195876	0.866903283052351	KMT2A(1)_T	0	0
ENSG00000075142.14	SRI	-0.10203	0.0178181	0.035989	1	1	KMT2A(1)_T	0	0
ENSG00000248698.6	LINC01085	-0.10209	0.693014	0.78386	0.350515463917526	0.609582963620231	KMT2A(1)_T	0	0
ENSG00000259066.5		-0.10209	0.480586	0.59772	0.845360824742268	0.860692102928128	KMT2A(1)_T	0	0
ENSG00000279199.1		-0.10223	0.390178	0.5076	0.948453608247423	0.967169476486247	KMT2A(1)_T	0	0
ENSG00000138036.18	DYNC2LI1	-0.10229	0.0729569	0.12451	1	1	KMT2A(1)_T	0	0
ENSG00000248560.1		-0.10229	0.795131	0.86301	0.195876288659794	0.189884649511979	KMT2A(1)_T	0	0
ENSG00000287620.1		-0.10232	0.245912	0.34903	1	0.994676131322094	KMT2A(1)_T	0	0
ENSG00000126231.15	PROZ	-0.10233	0.476103	0.59327	0.907216494845361	0.957409050576752	KMT2A(1)_T	0	0
ENSG00000225463.1	ZNF70P1	-0.10238	0.651107	0.74945	0.54639175257732	0.523513753327418	KMT2A(1)_T	0	0
ENSG00000124374.9	PAIP2B	-0.10239	0.434881	0.55239	0.989690721649485	0.996450754214729	KMT2A(1)_T	0	0
ENSG00000268926.3		-0.1024	0.800462	0.86649	0.195876288659794	0.190771960958296	KMT2A(1)_T	0	0
ENSG00000105698.16	USF2	-0.10241	0.0107194	0.022782	1	1	KMT2A(1)_T	0	1
ENSG00000166889.14	PATL1	-0.10246	0.0354441	0.066246	1	1	KMT2A(1)_T	0	0
ENSG00000163596.16	ICA1L	-0.1025	0.179679	0.26877	1	1	KMT2A(1)_T	0	0
ENSG00000104969.11	SGTA	-0.10251	0.0267849	0.051725	1	1	KMT2A(1)_T	0	0
ENSG00000270361.1		-0.10253	0.467574	0.58492	0.907216494845361	0.929902395740905	KMT2A(1)_T	0	0
ENSG00000201772.1	SNORA5C	-0.10256	0.33767	0.45205	0.989690721649485	0.993788819875776	KMT2A(1)_T	0	0
ENSG00000164530.15	PI16	-0.10261	0.556067	0.66738	0.979381443298969	0.961845607808341	KMT2A(1)_T	1	0
ENSG00000270929.1	SRD5A3P1	-0.10262	0.777266	0.8495	0.206185567010309	0.214729370008873	KMT2A(1)_T	0	0
ENSG00000162366.8	PDZK1IP1	-0.10264	0.628126	0.73018	0.824742268041237	0.968056787932564	KMT2A(1)_T	0	0
ENSG00000173728.11	C1orf100	-0.10266	0.427966	0.54542	0.938144329896907	0.965394853593611	KMT2A(1)_T	0	0
ENSG00000130413.15	STK33	-0.10268	0.617737	0.72119	1	0.948535936113576	KMT2A(1)_T	0	0
ENSG00000252153.1	MIR2278	-0.10269	0.743699	0.82342	0.412371134020619	0.475598935226264	KMT2A(1)_T	0	0
ENSG00000100266.19	PACSIN2	-0.10283	0.026443	0.051141	1	1	KMT2A(1)_T	0	0
ENSG00000171819.5	ANGPTL7	-0.10285	0.540672	0.65361	0.855670103092783	0.885536823425022	KMT2A(1)_T	0	0
ENSG00000234050.1		-0.10285	0.626915	0.72915	0.54639175257732	0.56433007985803	KMT2A(1)_T	0	0
ENSG00000279345.1		-0.10286	0.450798	0.56846	1	0.999112688553682	KMT2A(1)_T	0	0
ENSG00000112511.18	PHF1	-0.10287	0.126593	0.19987	1	1	KMT2A(1)_T	0	1
ENSG00000101849.17	TBL1X	-0.10289	0.245763	0.34889	1	1	KMT2A(1)_T	0	0
ENSG00000277713.1	MIR6856	-0.10289	0.650726	0.74929	0.505154639175258	0.484472049689441	KMT2A(1)_T	0	0
ENSG00000114446.5	IFT57	-0.10294	0.110844	0.17862	1	1	KMT2A(1)_T	0	0
ENSG00000129824.16	RPS4Y1	-0.103	0.668529	0.76387	0.876288659793814	0.892635314995563	KMT2A(1)_T	0	0
ENSG00000241671.1	KIAA1328P1	-0.103	0.706066	0.79436	0.360824742268041	0.330079858030169	KMT2A(1)_T	0	0
ENSG00000262815.1		-0.10304	0.611486	0.71587	0.608247422680412	0.679680567879326	KMT2A(1)_T	0	0
ENSG00000267084.1		-0.10312	0.707089	0.79513	0.309278350515464	0.315882874889086	KMT2A(1)_T	0	0
ENSG00000244703.3	CD46P1	-0.10313	0.678804	0.77229	0.494845360824742	0.559006211180124	KMT2A(1)_T	0	0
ENSG00000286274.1		-0.10316	0.709301	0.79677	0.309278350515464	0.388642413487134	KMT2A(1)_T	0	0
ENSG00000199934.1		-0.10323	0.768334	0.84263	0.185567010309278	0.22715173025732	KMT2A(1)_T	0	0
ENSG00000235869.1		-0.10325	0.641103	0.74134	0.618556701030928	0.608695652173913	KMT2A(1)_T	0	0
ENSG00000258415.2	LONRF2P4	-0.10326	0.785936	0.85605	0.195876288659794	0.234250221827862	KMT2A(1)_T	0	0
ENSG00000164080.13	RAD54L2	-0.10331	0.0548882	0.097144	1	1	KMT2A(1)_T	0	0
ENSG00000132972.19	RNF17	-0.10332	0.724154	0.80882	0.412371134020619	0.580301685891748	KMT2A(1)_T	0	0
ENSG00000135090.14	TAOK3	-0.10333	0.0114313	0.02415	1	1	KMT2A(1)_T	0	0
ENSG00000249069.8	LINC01033	-0.10333	0.578431	0.687	0.742268041237113	0.775510204081633	KMT2A(1)_T	0	0
ENSG00000198894.8	CIPC	-0.10337	0.0179243	0.036181	1	1	KMT2A(1)_T	0	0
ENSG00000151790.9	TDO2	-0.10342	0.707157	0.79516	0.494845360824742	0.603371783496007	KMT2A(1)_T	0	0
ENSG00000233369.7	GTF2IP4	-0.10344	0.0752105	0.12783	1	1	KMT2A(1)_T	0	0
ENSG00000163682.17	RPL9	-0.10345	0.102607	0.16723	1	1	KMT2A(1)_T	1	0
ENSG00000278311.5	GGNBP2	-0.10345	0.0690232	0.11867	1	1	KMT2A(1)_T	0	0
ENSG00000226536.1	SETP15	-0.10349	0.793709	0.86198	0.154639175257732	0.189884649511979	KMT2A(1)_T	0	0
ENSG00000230427.1	ALG14-AS1	-0.1035	0.638552	0.73915	0.494845360824742	0.525288376220053	KMT2A(1)_T	0	0
ENSG00000166266.14	CUL5	-0.10352	0.0320966	0.06067	1	1	KMT2A(1)_T	0	1
ENSG00000237768.2		-0.10364	0.51054	0.62562	0.896907216494845	0.929902395740905	KMT2A(1)_T	0	0
ENSG00000196305.18	IARS1	-0.10367	0.0601746	0.10524	1	1	KMT2A(1)_T	0	0
ENSG00000240255.1	PSMC1P6	-0.10369	0.772645	0.8459	0.206185567010309	0.210292812777285	KMT2A(1)_T	0	0
ENSG00000141428.17	C18orf21	-0.10372	0.0612737	0.10696	1	1	KMT2A(1)_T	0	0
ENSG00000156398.13	SFXN2	-0.10379	0.171235	0.25816	1	1	KMT2A(1)_T	0	0
ENSG00000250071.1	ARPC1AP3	-0.1038	0.598129	0.70429	0.731958762886598	0.698314108251996	KMT2A(1)_T	0	0
ENSG00000176208.9	ATAD5	-0.10383	0.146473	0.22631	1	1	KMT2A(1)_T	0	0
ENSG00000234626.2		-0.10384	0.823214	0.88256	0.185567010309278	0.18544809228039	KMT2A(1)_T	0	0
ENSG00000176171.11	BNIP3	-0.10385	0.195995	0.28883	1	1	KMT2A(1)_T	0	0
ENSG00000197930.13	ERO1A	-0.10387	0.0866333	0.14458	1	1	KMT2A(1)_T	0	0
ENSG00000217060.1		-0.10388	0.516598	0.63135	0.835051546391753	0.850931677018634	KMT2A(1)_T	0	0
ENSG00000256314.1		-0.10389	0.565334	0.6757	0.835051546391753	0.830523513753327	KMT2A(1)_T	0	0
ENSG00000079785.16	DDX1	-0.1039	0.0148141	0.030503	1	1	KMT2A(1)_T	0	0
ENSG00000218980.2	FTH1P15	-0.10392	0.492145	0.60851	0.855670103092783	0.899733806566105	KMT2A(1)_T	0	0
ENSG00000272040.1		-0.10392	0.249996	0.35384	0.979381443298969	0.994676131322094	KMT2A(1)_T	0	0
ENSG00000272239.1		-0.10394	0.809322	0.87305	0.144329896907216	0.18544809228039	KMT2A(1)_T	0	0
ENSG00000165379.13	LRFN5	-0.10396	0.827412	0.88572	0.123711340206186	0.16681455190772	KMT2A(1)_T	0	0
ENSG00000174564.13	IL20RB	-0.10399	0.227743	0.32758	1	0.997338065661047	KMT2A(1)_T	0	0
ENSG00000287978.1		-0.10399	0.404788	0.52243	1	1	KMT2A(1)_T	0	0
ENSG00000180228.14	PRKRA	-0.10404	0.0094407	0.020315	1	1	KMT2A(1)_T	0	0
ENSG00000207440.1	RNU6-541P	-0.10407	0.55284	0.66458	0.680412371134021	0.77284826974268	KMT2A(1)_T	0	0
ENSG00000240857.2	RDH14	-0.10408	0.0119281	0.02508	1	1	KMT2A(1)_T	0	0
ENSG00000034533.12	ASTE1	-0.1041	0.0377945	0.070081	1	1	KMT2A(1)_T	0	0
ENSG00000261773.1		-0.1041	0.350535	0.46586	0.979381443298969	0.962732919254658	KMT2A(1)_T	0	0
ENSG00000254538.1		-0.10411	0.471016	0.58818	0.927835051546392	0.937888198757764	KMT2A(1)_T	0	0
ENSG00000271424.1	GLRX5P3	-0.10422	0.320908	0.43391	0.948453608247423	0.971606033717835	KMT2A(1)_T	0	0
ENSG00000262903.1	CTNS-AS1	-0.10427	0.239263	0.34119	0.979381443298969	0.991126885536823	KMT2A(1)_T	0	0
ENSG00000207313.1	SNORA2B	-0.10442	0.384183	0.50145	0.969072164948454	0.990239574090506	KMT2A(1)_T	0	0
ENSG00000286245.1		-0.10442	0.572076	0.6815	0.876288659793814	0.897959183673469	KMT2A(1)_T	0	0
ENSG00000273015.2	LINC00938	-0.10444	0.0317201	0.06006	1	1	KMT2A(1)_T	0	0
ENSG00000176563.10	CNTD1	-0.10445	0.193408	0.28565	1	0.999112688553682	KMT2A(1)_T	0	0
ENSG00000213069.3	KRT8P40	-0.10447	0.716023	0.80195	0.268041237113402	0.308784383318545	KMT2A(1)_T	0	0
ENSG00000226755.2	VPS25P1	-0.10455	0.669922	0.76502	0.412371134020619	0.459627329192547	KMT2A(1)_T	0	0
ENSG00000237669.1		-0.10456	0.344914	0.45977	0.948453608247423	0.965394853593611	KMT2A(1)_T	0	0
ENSG00000116761.12	CTH	-0.10462	0.384488	0.50172	1	0.999112688553682	KMT2A(1)_T	0	1
ENSG00000239254.1		-0.10462	0.405039	0.52269	0.876288659793814	0.94321206743567	KMT2A(1)_T	0	0
ENSG00000125089.17	SH3TC1	-0.10463	0.284574	0.39386	1	1	KMT2A(1)_T	0	0
ENSG00000286585.1		-0.10465	0.280891	0.38973	0.989690721649485	0.9849157054126	KMT2A(1)_T	0	0
ENSG00000269444.1		-0.10467	0.391877	0.50926	0.969072164948454	0.98846495119787	KMT2A(1)_T	0	0
ENSG00000052802.13	MSMO1	-0.10468	0.195355	0.28813	1	1	KMT2A(1)_T	0	0
ENSG00000273151.1		-0.10473	0.167742	0.25373	1	1	KMT2A(1)_T	0	0
ENSG00000234945.8	GTF3C2-AS1	-0.10477	0.255849	0.36083	1	0.997338065661047	KMT2A(1)_T	0	0
ENSG00000132781.19	MUTYH	-0.10479	0.0698692	0.11996	1	0.999112688553682	KMT2A(1)_T	0	0
ENSG00000164707.15	SLC13A4	-0.10486	0.387357	0.50467	0.979381443298969	0.994676131322094	KMT2A(1)_T	0	0
ENSG00000137822.13	TUBGCP4	-0.10487	0.0424091	0.077651	1	1	KMT2A(1)_T	0	0
ENSG00000087206.17	UIMC1	-0.10489	0.0521188	0.092894	1	1	KMT2A(1)_T	0	0
ENSG00000280302.1		-0.10491	0.674071	0.76828	0.494845360824742	0.567879325643301	KMT2A(1)_T	0	0
ENSG00000087085.16	ACHE	-0.10495	0.605972	0.71118	0.979381443298969	0.982253771073647	KMT2A(1)_T	1	0
ENSG00000207523.1	SNORA66	-0.10499	0.152034	0.23352	1	0.998225377107365	KMT2A(1)_T	0	0
ENSG00000102904.15	TSNAXIP1	-0.105	0.213453	0.31045	1	0.999112688553682	KMT2A(1)_T	0	0
ENSG00000254207.1		-0.105	0.499204	0.61506	0.876288659793814	0.92812777284827	KMT2A(1)_T	0	0
ENSG00000233996.1	KDM3AP1	-0.10502	0.586939	0.69431	0.56701030927835	0.645962732919255	KMT2A(1)_T	0	0
ENSG00000174748.22	RPL15	-0.10503	0.0459187	0.083285	1	1	KMT2A(1)_T	0	0
ENSG00000278745.1		-0.10506	0.610609	0.71516	0.711340206185567	0.800354924578527	KMT2A(1)_T	0	0
ENSG00000265327.2	RN7SL411P	-0.10509	0.61552	0.7193	0.525773195876289	0.645962732919255	KMT2A(1)_T	0	0
ENSG00000080947.15	CROCCP3	-0.10512	0.177035	0.26551	1	1	KMT2A(1)_T	0	0
ENSG00000266385.1		-0.10515	0.535728	0.64904	0.824742268041237	0.832298136645963	KMT2A(1)_T	0	0
ENSG00000120457.12	KCNJ5	-0.10528	0.512176	0.62717	0.969072164948454	0.978704525288376	KMT2A(1)_T	0	0
ENSG00000252548.1	RNU7-149P	-0.1053	0.769224	0.84327	0.144329896907216	0.206743566992014	KMT2A(1)_T	0	0
ENSG00000277053.4	GTF2IP1	-0.1053	0.0598532	0.10475	1	1	KMT2A(1)_T	0	0
ENSG00000237799.2	CICP11	-0.10531	0.699844	0.7893	0.360824742268041	0.37888198757764	KMT2A(1)_T	0	0
ENSG00000256537.5	SMIM10L1	-0.10532	0.00782882	0.017169	1	1	KMT2A(1)_T	0	0
ENSG00000278658.1	MIR6826	-0.10532	0.636042	0.73699	0.463917525773196	0.511978704525288	KMT2A(1)_T	0	0
ENSG00000242802.9	AP5Z1	-0.10537	0.0338257	0.06355	1	1	KMT2A(1)_T	0	1
ENSG00000149100.13	EIF3M	-0.1055	0.00569302	0.012872	1	1	KMT2A(1)_T	0	0
ENSG00000232202.1	CHORDC1P1	-0.10552	0.36076	0.47679	0.938144329896907	0.966282165039929	KMT2A(1)_T	0	0
ENSG00000146757.14	ZNF92	-0.10555	0.196622	0.28961	1	1	KMT2A(1)_T	0	1
ENSG00000125629.15	INSIG2	-0.10559	0.132727	0.20804	1	1	KMT2A(1)_T	0	0
ENSG00000176020.9	AMIGO3	-0.10565	0.78302	0.85401	0.154639175257732	0.190771960958296	KMT2A(1)_T	0	0
ENSG00000213598.4	RPL31P4	-0.10565	0.248201	0.35172	1	0.999112688553682	KMT2A(1)_T	0	0
ENSG00000285622.1		-0.1057	0.72351	0.80832	0.22680412371134	0.288376220053239	KMT2A(1)_T	0	0
ENSG00000274159.1		-0.10574	0.510711	0.6258	0.783505154639175	0.831410825199645	KMT2A(1)_T	0	0
ENSG00000159763.4	PIP	-0.10575	0.725209	0.80954	0.278350515463918	0.338065661047028	KMT2A(1)_T	0	0
ENSG00000234912.12	SNHG20	-0.10575	0.0897225	0.14901	1	1	KMT2A(1)_T	0	0
ENSG00000117528.14	ABCD3	-0.10581	0.0640692	0.11124	1	1	KMT2A(1)_T	0	0
ENSG00000145365.11	TIFA	-0.10582	0.163049	0.24768	1	1	KMT2A(1)_T	0	0
ENSG00000187003.7	ACTL7A	-0.10582	0.64432	0.7442	0.556701030927835	0.582963620230701	KMT2A(1)_T	0	0
ENSG00000125107.18	CNOT1	-0.10583	0.00876083	0.018997	1	1	KMT2A(1)_T	0	0
ENSG00000198252.12	STYX	-0.10594	0.0153756	0.031525	1	1	KMT2A(1)_T	0	0
ENSG00000283418.1		-0.10596	0.391909	0.50927	0.948453608247423	0.976042590949423	KMT2A(1)_T	0	0
ENSG00000162959.13	MEMO1	-0.10597	0.023513	0.046103	1	1	KMT2A(1)_T	0	0
ENSG00000270503.1	YTHDF2P1	-0.10602	0.258731	0.36429	0.979381443298969	0.995563442768412	KMT2A(1)_T	0	0
ENSG00000237447.1	CDC27P2	-0.10603	0.582108	0.69006	0.536082474226804	0.610470275066548	KMT2A(1)_T	0	0
ENSG00000257246.1	PHB1P19	-0.10612	0.373817	0.49058	0.958762886597938	0.9849157054126	KMT2A(1)_T	0	0
ENSG00000236861.6	BET1-AS1	-0.10613	0.297171	0.40779	0.958762886597938	0.9849157054126	KMT2A(1)_T	0	0
ENSG00000228961.1	LINC01690	-0.1062	0.726584	0.81059	0.268041237113402	0.303460514640639	KMT2A(1)_T	0	0
ENSG00000243141.2	RPL23AP66	-0.10621	0.744465	0.82394	0.185567010309278	0.26530612244898	KMT2A(1)_T	0	0
ENSG00000189182.10	KRT77	-0.10626	0.812236	0.87497	0.247422680412371	0.243123336291038	KMT2A(1)_T	0	0
ENSG00000103343.13	ZNF174	-0.10627	0.0367244	0.068391	1	1	KMT2A(1)_T	0	1
ENSG00000197016.12	ZNF470	-0.10632	0.19807	0.29141	0.989690721649485	1	KMT2A(1)_T	0	1
ENSG00000177565.18	TBL1XR1	-0.10636	0.0523828	0.093304	1	1	KMT2A(1)_T	0	0
ENSG00000271452.1		-0.10638	0.258478	0.36397	0.948453608247423	0.971606033717835	KMT2A(1)_T	0	0
ENSG00000253389.2		-0.10639	0.633042	0.73442	0.608247422680412	0.684117125110914	KMT2A(1)_T	0	0
ENSG00000167705.12	RILP	-0.10652	0.125788	0.1988	1	1	KMT2A(1)_T	0	0
ENSG00000268798.1		-0.10652	0.281147	0.39	1	0.998225377107365	KMT2A(1)_T	0	0
ENSG00000286223.1		-0.10652	0.261464	0.36752	1	0.997338065661047	KMT2A(1)_T	0	0
ENSG00000273402.1		-0.10654	0.262338	0.36855	1	0.9849157054126	KMT2A(1)_T	0	0
ENSG00000222679.1	RNU6-1267P	-0.10657	0.510926	0.62599	0.752577319587629	0.799467613132209	KMT2A(1)_T	0	0
ENSG00000130779.21	CLIP1	-0.10658	0.044267	0.080622	1	1	KMT2A(1)_T	0	0
ENSG00000242474.3	LINC03015	-0.10659	0.133638	0.20922	1	1	KMT2A(1)_T	0	0
ENSG00000250799.11	PRODH2	-0.10659	0.782585	0.85369	0.22680412371134	0.224489795918367	KMT2A(1)_T	0	0
ENSG00000211692.1	TRGJP1	-0.10661	0.459214	0.57652	0.948453608247423	0.976929902395741	KMT2A(1)_T	0	0
ENSG00000138430.16	OLA1	-0.10662	0.0155191	0.031797	1	1	KMT2A(1)_T	0	0
ENSG00000115827.14	DCAF17	-0.10663	0.0242602	0.047409	1	1	KMT2A(1)_T	0	0
ENSG00000145734.19	BDP1	-0.10672	0.048475	0.087241	1	1	KMT2A(1)_T	0	1
ENSG00000137411.19	VARS2	-0.10678	0.210242	0.3066	1	0.995563442768412	KMT2A(1)_T	0	0
ENSG00000100890.16	PRORP	-0.10681	0.0641043	0.11129	1	0.999112688553682	KMT2A(1)_T	0	0
ENSG00000241590.1	RPL17P37	-0.10682	0.732759	0.81522	0.268041237113402	0.281277728482697	KMT2A(1)_T	0	0
ENSG00000133216.17	EPHB2	-0.10686	0.589456	0.6964	1	0.971606033717835	KMT2A(1)_T	1	0
ENSG00000239900.13	ADSL	-0.1069	0.0460154	0.083447	1	1	KMT2A(1)_T	0	0
ENSG00000106144.20	CASP2	-0.10698	0.0807034	0.1359	1	1	KMT2A(1)_T	0	0
ENSG00000272902.2	TBC1D8-AS1	-0.10698	0.34288	0.45748	0.948453608247423	0.978704525288376	KMT2A(1)_T	0	0
ENSG00000270487.1		-0.10706	0.475254	0.59241	0.958762886597938	0.953859804791482	KMT2A(1)_T	0	0
ENSG00000249448.1	MTCO1P24	-0.10714	0.63537	0.7365	0.804123711340206	0.775510204081633	KMT2A(1)_T	0	0
ENSG00000284987.1		-0.10718	0.407001	0.52473	0.835051546391753	0.866015971606034	KMT2A(1)_T	0	0
ENSG00000240531.1	RPL21P123	-0.10719	0.529775	0.64353	0.927835051546392	0.882874889086069	KMT2A(1)_T	0	0
ENSG00000213420.8	GPC2	-0.10723	0.389818	0.50721	1	0.998225377107365	KMT2A(1)_T	0	0
ENSG00000259512.3	HNRNPA1P5	-0.10727	0.4414	0.55893	0.824742268041237	0.856255545696539	KMT2A(1)_T	0	0
ENSG00000276396.1		-0.10727	0.509285	0.62434	0.907216494845361	0.929902395740905	KMT2A(1)_T	0	0
ENSG00000220739.2		-0.10735	0.549677	0.66175	0.762886597938144	0.811889973380657	KMT2A(1)_T	0	0
ENSG00000244731.8	C4A	-0.10735	0.295168	0.40562	0.979381443298969	0.98846495119787	KMT2A(1)_T	1	0
ENSG00000251886.1	RNU6-120P	-0.10736	0.762236	0.83821	0.195876288659794	0.216503992901508	KMT2A(1)_T	0	0
ENSG00000109171.15	SLAIN2	-0.10739	0.0073242	0.01616	1	1	KMT2A(1)_T	0	0
ENSG00000185414.20	MRPL30	-0.10746	0.0134495	0.027947	1	1	KMT2A(1)_T	0	0
ENSG00000075975.17	MKRN2	-0.10749	0.00222311	0.005467	1	1	KMT2A(1)_T	0	1
ENSG00000286607.1		-0.10749	0.534364	0.64788	0.783505154639175	0.842058562555457	KMT2A(1)_T	0	0
ENSG00000167528.13	ZNF641	-0.10751	0.120273	0.19147	1	1	KMT2A(1)_T	0	1
ENSG00000087253.13	LPCAT2	-0.10752	0.176622	0.26498	1	1	KMT2A(1)_T	0	0
ENSG00000259167.2	NMNAT1P1	-0.10752	0.709798	0.79718	0.329896907216495	0.418811002661934	KMT2A(1)_T	0	0
ENSG00000071794.16	HLTF	-0.10754	0.177386	0.26596	1	1	KMT2A(1)_T	0	1
ENSG00000175782.11	SLC35E3	-0.10754	0.0462175	0.083742	1	1	KMT2A(1)_T	0	0
ENSG00000259658.5	UBE2Q2P13	-0.10757	0.179168	0.26813	1	1	KMT2A(1)_T	0	0
ENSG00000200419.1		-0.10758	0.505693	0.62099	0.804123711340206	0.842058562555457	KMT2A(1)_T	0	0
ENSG00000148396.18	SEC16A	-0.1076	0.0151924	0.031197	1	1	KMT2A(1)_T	0	0
ENSG00000258502.6	LINC02290	-0.1076	0.647664	0.7469	0.391752577319588	0.5226264418811	KMT2A(1)_T	0	0
ENSG00000273006.1		-0.10769	0.772595	0.84588	0.237113402061856	0.218278615794144	KMT2A(1)_T	0	0
ENSG00000254987.1		-0.1077	0.69704	0.78688	0.329896907216495	0.351375332741792	KMT2A(1)_T	0	0
ENSG00000252859.1	RNU6-375P	-0.10772	0.494266	0.61045	0.752577319587629	0.858030168589175	KMT2A(1)_T	0	0
ENSG00000083845.9	RPS5	-0.10773	0.107664	0.17422	1	1	KMT2A(1)_T	0	0
ENSG00000244617.2	ASPRV1	-0.10776	0.210422	0.30682	1	0.999112688553682	KMT2A(1)_T	0	0
ENSG00000251102.1	CTBP2P4	-0.10778	0.378311	0.49526	0.927835051546392	0.926353149955634	KMT2A(1)_T	0	0
ENSG00000231579.3	RPL7P21	-0.10779	0.404343	0.52197	0.989690721649485	0.980479148181012	KMT2A(1)_T	0	0
ENSG00000132204.14	LINC00470	-0.1078	0.778218	0.85025	0.391752577319588	0.487133984028394	KMT2A(1)_T	0	0
ENSG00000185669.6	SNAI3	-0.10782	0.214747	0.31207	1	0.999112688553682	KMT2A(1)_T	0	1
ENSG00000274290.3	H2BC6	-0.10782	0.421545	0.53892	1	0.999112688553682	KMT2A(1)_T	0	0
ENSG00000135148.12	TRAFD1	-0.10784	0.0481167	0.0867	1	1	KMT2A(1)_T	0	1
ENSG00000147133.16	TAF1	-0.10785	0.0222776	0.04392	1	1	KMT2A(1)_T	0	1
ENSG00000162623.16	TYW3	-0.10788	0.0225139	0.044345	1	1	KMT2A(1)_T	0	0
ENSG00000213798.3	RPL7AP41	-0.10793	0.601547	0.70725	0.56701030927835	0.578527062999113	KMT2A(1)_T	0	0
ENSG00000232290.1		-0.10796	0.753165	0.8309	0.484536082474227	0.509316770186335	KMT2A(1)_T	0	0
ENSG00000227615.1		-0.10798	0.271123	0.37864	1	1	KMT2A(1)_T	0	0
ENSG00000228312.1	GAPDHP45	-0.108	0.625203	0.72766	0.536082474226804	0.589174800354925	KMT2A(1)_T	0	0
ENSG00000268744.1		-0.10801	0.470099	0.58725	0.680412371134021	0.805678793256433	KMT2A(1)_T	0	0
ENSG00000214760.3	RPL21P1	-0.10803	0.530854	0.64461	0.865979381443299	0.876663708961846	KMT2A(1)_T	0	0
ENSG00000243568.2	RPL21P115	-0.10803	0.598825	0.70484	0.556701030927835	0.54924578527063	KMT2A(1)_T	0	0
ENSG00000251192.7	ZNF674	-0.10803	0.0801093	0.13505	1	1	KMT2A(1)_T	0	1
ENSG00000267114.1		-0.10803	0.242916	0.34541	0.989690721649485	0.986690328305235	KMT2A(1)_T	0	0
ENSG00000076258.10	FMO4	-0.10806	0.16586	0.25133	0.989690721649485	0.999112688553682	KMT2A(1)_T	0	0
ENSG00000238711.1	RNY4P25	-0.10811	0.356899	0.47259	0.917525773195876	0.964507542147294	KMT2A(1)_T	0	0
ENSG00000118007.13	STAG1	-0.10818	0.015069	0.030974	1	1	KMT2A(1)_T	0	1
ENSG00000204323.5	SMIM5	-0.10819	0.292931	0.40321	1	0.999112688553682	KMT2A(1)_T	0	0
ENSG00000180574.3	EIF2S3B	-0.10832	0.420809	0.5382	1	1	KMT2A(1)_T	0	0
ENSG00000261260.2		-0.10835	0.762546	0.83836	0.144329896907216	0.219165927240461	KMT2A(1)_T	0	0
ENSG00000160051.12	IQCC	-0.10838	0.0379057	0.070268	1	1	KMT2A(1)_T	0	0
ENSG00000179152.20	TCAIM	-0.10841	0.0490279	0.088057	1	1	KMT2A(1)_T	0	0
ENSG00000259804.1	CTCF-DT	-0.10843	0.242022	0.34434	1	0.998225377107365	KMT2A(1)_T	0	0
ENSG00000215464.4		-0.10848	0.352622	0.46795	0.938144329896907	0.968944099378882	KMT2A(1)_T	0	0
ENSG00000204228.4	HSD17B8	-0.1086	0.108698	0.17564	1	1	KMT2A(1)_T	0	0
ENSG00000275328.1	SPDYE19P	-0.10864	0.404754	0.5224	0.876288659793814	0.926353149955634	KMT2A(1)_T	0	0
ENSG00000277072.5	STAG3L2	-0.10865	0.0975211	0.16006	1	1	KMT2A(1)_T	0	0
ENSG00000201547.1		-0.10868	0.671369	0.766	0.422680412371134	0.474711623779947	KMT2A(1)_T	0	0
ENSG00000049883.15	PTCD2	-0.10869	0.0899799	0.14938	1	1	KMT2A(1)_T	0	0
ENSG00000224611.1	TBPL1P1	-0.10869	0.615237	0.71907	0.628865979381443	0.694764862466726	KMT2A(1)_T	0	0
ENSG00000163273.4	NPPC	-0.10876	0.647417	0.74678	0.845360824742268	0.751552795031056	KMT2A(1)_T	0	0
ENSG00000166183.16	ASPG	-0.10876	0.695881	0.786	0.587628865979381	0.604259094942325	KMT2A(1)_T	0	0
ENSG00000140548.10	ZNF710	-0.10877	0.0314118	0.059558	1	1	KMT2A(1)_T	0	1
ENSG00000158023.10	CFAP251	-0.10878	0.36165	0.47779	1	0.999112688553682	KMT2A(1)_T	0	0
ENSG00000204348.10	DXO	-0.10878	0.0171447	0.034764	1	1	KMT2A(1)_T	0	0
ENSG00000234884.2	GRK3-AS1	-0.10882	0.40007	0.51757	0.979381443298969	0.977817213842059	KMT2A(1)_T	0	0
ENSG00000279254.1		-0.10884	0.3897	0.50707	0.958762886597938	0.985803016858917	KMT2A(1)_T	0	0
ENSG00000262488.1		-0.10885	0.421833	0.53921	0.835051546391753	0.948535936113576	KMT2A(1)_T	0	0
ENSG00000257497.2	GLIPR1-AS1	-0.10888	0.224336	0.32349	1	1	KMT2A(1)_T	0	0
ENSG00000287292.1		-0.10893	0.723323	0.8082	0.381443298969072	0.359361135758651	KMT2A(1)_T	0	0
ENSG00000235286.1		-0.10898	0.40322	0.52087	0.948453608247423	0.980479148181012	KMT2A(1)_T	0	0
ENSG00000213942.3	RPL31P10	-0.10899	0.283137	0.39213	1	0.999112688553682	KMT2A(1)_T	0	0
ENSG00000185485.14	SDHAP1	-0.109	0.0746208	0.12698	1	1	KMT2A(1)_T	0	0
ENSG00000144827.9	ABHD10	-0.10902	0.0417984	0.07667	1	1	KMT2A(1)_T	0	0
ENSG00000065485.20	PDIA5	-0.10903	0.141843	0.22014	1	1	KMT2A(1)_T	0	0
ENSG00000277349.1	CICP25	-0.10905	0.624408	0.72696	0.597938144329897	0.682342502218279	KMT2A(1)_T	0	0
ENSG00000228451.4	SDAD1P1	-0.1091	0.144837	0.22413	1	1	KMT2A(1)_T	0	0
ENSG00000139436.21	GIT2	-0.10911	0.00274059	0.0066193	1	1	KMT2A(1)_T	0	0
ENSG00000269535.1		-0.10912	0.291592	0.40175	0.969072164948454	0.994676131322094	KMT2A(1)_T	0	0
ENSG00000172554.12	SNTG2	-0.10917	0.637016	0.73774	0.587628865979381	0.665483584738243	KMT2A(1)_T	0	0
ENSG00000102317.18	RBM3	-0.10922	0.0683104	0.11765	1	1	KMT2A(1)_T	0	0
ENSG00000168769.14	TET2	-0.10923	0.0926093	0.15313	1	1	KMT2A(1)_T	0	1
ENSG00000175029.17	CTBP2	-0.10924	0.0554173	0.097978	1	1	KMT2A(1)_T	0	1
ENSG00000115183.15	TANC1	-0.10926	0.541462	0.65417	1	0.999112688553682	KMT2A(1)_T	0	0
ENSG00000272686.1	WASL-DT	-0.10931	0.127245	0.20073	1	0.999112688553682	KMT2A(1)_T	0	0
ENSG00000164331.10	ANKRA2	-0.10934	0.0120083	0.025234	1	1	KMT2A(1)_T	0	0
ENSG00000229267.3	SNHG31	-0.10934	0.445631	0.5632	0.958762886597938	0.942324755989352	KMT2A(1)_T	0	0
ENSG00000276393.1		-0.10934	0.534519	0.64799	0.793814432989691	0.808340727595386	KMT2A(1)_T	0	0
ENSG00000236778.8	INTS6-AS1	-0.10935	0.109789	0.17714	1	1	KMT2A(1)_T	0	0
ENSG00000240322.3	RN7SL481P	-0.10936	0.324558	0.43799	0.969072164948454	0.992901508429459	KMT2A(1)_T	0	0
ENSG00000100109.17	TFIP11	-0.10946	0.0422027	0.077306	1	1	KMT2A(1)_T	0	0
ENSG00000227827.3	PKD1P2	-0.10947	0.574452	0.68343	1	0.999112688553682	KMT2A(1)_T	0	0
ENSG00000228259.3		-0.10948	0.727512	0.81132	0.278350515463918	0.28393966282165	KMT2A(1)_T	0	0
ENSG00000206835.1	RNU1-74P	-0.10949	0.704341	0.79289	0.298969072164948	0.354924578527063	KMT2A(1)_T	0	0
ENSG00000249541.1		-0.10954	0.672426	0.76693	0.443298969072165	0.417923691215617	KMT2A(1)_T	0	0
ENSG00000225224.1	RPS27AP12	-0.10959	0.174678	0.26257	1	0.999112688553682	KMT2A(1)_T	0	0
ENSG00000243554.1	CCZ1P1	-0.10963	0.228857	0.32893	0.948453608247423	0.986690328305235	KMT2A(1)_T	0	0
ENSG00000226918.1		-0.10965	0.743769	0.82344	0.43298969072165	0.461401952085182	KMT2A(1)_T	0	0
ENSG00000244716.3	RPL17P7	-0.10975	0.182732	0.27254	1	1	KMT2A(1)_T	0	0
ENSG00000232780.2	GAPDHP74	-0.10976	0.749	0.82757	0.350515463917526	0.299911268855368	KMT2A(1)_T	0	0
ENSG00000273568.1		-0.10989	0.128318	0.20218	0.989690721649485	0.996450754214729	KMT2A(1)_T	0	0
ENSG00000277152.1		-0.10989	0.574053	0.68313	0.855670103092783	0.866903283052351	KMT2A(1)_T	0	0
ENSG00000151500.15	THYN1	-0.1099	0.0273085	0.052628	1	1	KMT2A(1)_T	0	1
ENSG00000270231.4	NBPF8	-0.1099	0.269942	0.3773	1	1	KMT2A(1)_T	0	0
ENSG00000182872.16	RBM10	-0.10992	0.000555424	0.001526	1	1	KMT2A(1)_T	0	1
ENSG00000259818.1	CZIB-DT	-0.10996	0.376388	0.49329	0.938144329896907	0.915705412599823	KMT2A(1)_T	0	0
ENSG00000113328.19	CCNG1	-0.10997	0.101032	0.16504	1	1	KMT2A(1)_T	0	0
ENSG00000255443.1	CD44-AS1	-0.10999	0.409258	0.52694	0.989690721649485	0.997338065661047	KMT2A(1)_T	0	0
ENSG00000244151.1		-0.11001	0.277042	0.38537	0.948453608247423	0.975155279503106	KMT2A(1)_T	0	0
ENSG00000237801.6	AMD1P2	-0.11002	0.541662	0.65435	0.721649484536082	0.767524401064774	KMT2A(1)_T	0	0
ENSG00000273055.1		-0.11007	0.35812	0.47396	0.989690721649485	0.966282165039929	KMT2A(1)_T	0	0
ENSG00000184677.18	ZBTB40	-0.11018	0.0157486	0.032217	1	1	KMT2A(1)_T	0	1
ENSG00000226810.3		-0.11018	0.662597	0.75892	0.515463917525773	0.434782608695652	KMT2A(1)_T	0	0
ENSG00000223513.1	ATP6V0E1P2	-0.1102	0.591757	0.69852	0.711340206185567	0.666370896184561	KMT2A(1)_T	0	0
ENSG00000125386.16	FAM193A	-0.11021	0.000615618	0.0016761	1	1	KMT2A(1)_T	0	0
ENSG00000152382.6	TADA1	-0.11022	0.0237097	0.046443	1	1	KMT2A(1)_T	0	0
ENSG00000285165.1		-0.11022	0.259019	0.36464	0.989690721649485	0.993788819875776	KMT2A(1)_T	0	0
ENSG00000265272.2	RN7SL693P	-0.11025	0.54839	0.66062	0.54639175257732	0.646850044365572	KMT2A(1)_T	0	0
ENSG00000229541.2	GAPDHP26	-0.11026	0.793749	0.86201	0.206185567010309	0.200532386867791	KMT2A(1)_T	0	0
ENSG00000250747.1		-0.11027	0.764116	0.83944	0.237113402061856	0.192546583850932	KMT2A(1)_T	0	0
ENSG00000282826.2	FRG1CP	-0.11028	0.354123	0.46954	1	1	KMT2A(1)_T	0	0
ENSG00000173681.16	BCLAF3	-0.11033	0.0568367	0.10017	1	0.999112688553682	KMT2A(1)_T	0	0
ENSG00000225971.1	RPS3AP51	-0.11033	0.598638	0.70474	0.948453608247423	0.948535936113576	KMT2A(1)_T	0	0
ENSG00000271732.1		-0.11034	0.385394	0.50264	0.835051546391753	0.906832298136646	KMT2A(1)_T	0	0
ENSG00000119285.11	HEATR1	-0.11037	0.0275883	0.053113	1	1	KMT2A(1)_T	0	0
ENSG00000115355.17	CCDC88A	-0.11039	0.0687797	0.11835	1	1	KMT2A(1)_T	0	0
ENSG00000207088.1	SNORA7B	-0.11048	0.278103	0.38657	0.979381443298969	0.991126885536823	KMT2A(1)_T	0	0
ENSG00000048405.10	ZNF800	-0.11053	0.149644	0.2305	1	1	KMT2A(1)_T	0	1
ENSG00000158552.13	ZFAND2B	-0.11057	0.0142537	0.029468	1	1	KMT2A(1)_T	0	0
ENSG00000128918.15	ALDH1A2	-0.11058	0.520298	0.63463	0.958762886597938	0.963620230700976	KMT2A(1)_T	0	0
ENSG00000180061.10	TMEM150B	-0.11058	0.437082	0.55454	0.989690721649485	0.996450754214729	KMT2A(1)_T	0	0
ENSG00000136206.4	SPDYE1	-0.11061	0.113606	0.18233	1	1	KMT2A(1)_T	0	0
ENSG00000224533.4	TMLHE-AS1	-0.11063	0.227266	0.32702	0.958762886597938	0.985803016858917	KMT2A(1)_T	0	0
ENSG00000018869.17	ZNF582	-0.11076	0.0546798	0.09683	1	1	KMT2A(1)_T	0	1
ENSG00000236114.1		-0.11076	0.43245	0.54986	0.835051546391753	0.930789707187223	KMT2A(1)_T	0	0
ENSG00000213361.2	RPL36P12	-0.11077	0.572591	0.68194	0.762886597938144	0.755989352262644	KMT2A(1)_T	0	0
ENSG00000231476.1		-0.11077	0.853086	0.9039	0.216494845360825	0.243123336291038	KMT2A(1)_T	0	0
ENSG00000249478.1		-0.11079	0.750882	0.82911	0.195876288659794	0.251996450754215	KMT2A(1)_T	0	0
ENSG00000222601.1		-0.1108	0.716976	0.80275	0.268041237113402	0.330079858030169	KMT2A(1)_T	0	0
ENSG00000254315.1		-0.11081	0.453663	0.57124	0.855670103092783	0.891748003549246	KMT2A(1)_T	0	0
ENSG00000246223.9	LINC01550	-0.11083	0.511239	0.62628	1	0.986690328305235	KMT2A(1)_T	0	0
ENSG00000148735.15	PLEKHS1	-0.11085	0.538372	0.65141	0.876288659793814	0.909494232475599	KMT2A(1)_T	0	0
ENSG00000231403.1		-0.11086	0.793238	0.86161	0.175257731958763	0.180124223602484	KMT2A(1)_T	0	0
ENSG00000164587.13	RPS14	-0.11088	0.0954764	0.15714	1	1	KMT2A(1)_T	0	0
ENSG00000227659.1	CLYBL-AS2	-0.11101	0.61556	0.71931	0.56701030927835	0.556344276841171	KMT2A(1)_T	0	0
ENSG00000134717.18	BTF3L4	-0.11106	0.00289878	0.0069638	1	1	KMT2A(1)_T	0	0
ENSG00000186469.8	GNG2	-0.11106	0.257851	0.36323	1	1	KMT2A(1)_T	0	0
ENSG00000253075.1	RN7SKP92	-0.11107	0.814452	0.87669	0.175257731958763	0.220053238686779	KMT2A(1)_T	0	0
ENSG00000227368.1	CDK8P2	-0.11114	0.673151	0.76764	0.360824742268041	0.400177462289264	KMT2A(1)_T	0	0
ENSG00000253341.1	PCBP2P2	-0.11116	0.0751456	0.12773	1	0.999112688553682	KMT2A(1)_T	0	0
ENSG00000225393.1		-0.11118	0.629675	0.7316	0.412371134020619	0.472049689440994	KMT2A(1)_T	0	0
ENSG00000263916.1		-0.11123	0.263863	0.37037	0.969072164948454	0.989352262644188	KMT2A(1)_T	0	0
ENSG00000115073.8	ACTR1B	-0.11131	0.0174376	0.0353	1	1	KMT2A(1)_T	0	0
ENSG00000199145.1	MIR302D	-0.11133	0.494178	0.61041	0.670103092783505	0.743566992014197	KMT2A(1)_T	0	0
ENSG00000260400.1		-0.11136	0.352953	0.46833	0.969072164948454	0.979591836734694	KMT2A(1)_T	0	0
ENSG00000175634.15	RPS6KB2	-0.11139	0.00442322	0.01023	1	1	KMT2A(1)_T	0	0
ENSG00000287860.1		-0.1114	0.633991	0.7354	0.845360824742268	0.821650399290151	KMT2A(1)_T	0	0
ENSG00000257761.3		-0.11149	0.621014	0.72408	0.494845360824742	0.566992014196983	KMT2A(1)_T	0	0
ENSG00000085511.20	MAP3K4	-0.11152	0.00651838	0.014547	1	1	KMT2A(1)_T	0	0
ENSG00000230291.5		-0.11154	0.306026	0.41759	1	1	KMT2A(1)_T	0	0
ENSG00000234256.2	PTCD2P2	-0.1116	0.747886	0.82663	0.216494845360825	0.233362910381544	KMT2A(1)_T	0	0
ENSG00000285756.2		-0.1116	0.107688	0.17425	1	1	KMT2A(1)_T	0	0
ENSG00000232327.4		-0.11161	0.765334	0.84042	0.185567010309278	0.200532386867791	KMT2A(1)_T	0	0
ENSG00000274281.1		-0.11161	0.785522	0.8558	0.216494845360825	0.25377107364685	KMT2A(1)_T	0	0
ENSG00000151967.18	SCHIP1	-0.11163	0.573002	0.68231	0.948453608247423	0.976042590949423	KMT2A(1)_T	0	0
ENSG00000258539.1		-0.11169	0.292896	0.40319	0.989690721649485	0.982253771073647	KMT2A(1)_T	0	0
ENSG00000047056.16	WDR37	-0.1117	0.0256785	0.049834	1	1	KMT2A(1)_T	0	0
ENSG00000217026.3	RPL10P1	-0.11172	0.259745	0.3655	1	0.999112688553682	KMT2A(1)_T	0	0
ENSG00000021776.11	AQR	-0.11179	0.0085646	0.018615	1	1	KMT2A(1)_T	0	0
ENSG00000200142.1		-0.1118	0.503642	0.61902	0.690721649484536	0.755989352262644	KMT2A(1)_T	0	0
ENSG00000178252.18	WDR6	-0.11181	0.0358883	0.066996	1	1	KMT2A(1)_T	0	0
ENSG00000234193.1	ACSL3-AS1	-0.11181	0.403335	0.52095	0.979381443298969	0.984028393966282	KMT2A(1)_T	0	0
ENSG00000137413.16	TAF8	-0.11185	0.00486965	0.011169	1	1	KMT2A(1)_T	0	1
ENSG00000141574.8	SECTM1	-0.11189	0.464214	0.58168	1	0.999112688553682	KMT2A(1)_T	0	0
ENSG00000254708.1	MMADHCP2	-0.11197	0.339201	0.45362	0.979381443298969	0.978704525288376	KMT2A(1)_T	0	0
ENSG00000254245.3	PCDHGA3	-0.112	0.707844	0.79559	0.505154639175258	0.631765749778172	KMT2A(1)_T	0	0
ENSG00000124635.9	H2BC11	-0.11203	0.422477	0.53988	1	1	KMT2A(1)_T	0	0
ENSG00000174151.15	CYB561D1	-0.11203	0.0745966	0.12695	1	1	KMT2A(1)_T	0	0
ENSG00000121933.19	TMIGD3	-0.11204	0.400666	0.51818	0.979381443298969	0.999112688553682	KMT2A(1)_T	0	0
ENSG00000278637.2	H4C1	-0.11214	0.48248	0.59935	0.927835051546392	0.959183673469388	KMT2A(1)_T	0	0
ENSG00000140564.12	FURIN	-0.1122	0.100825	0.16473	1	1	KMT2A(1)_T	0	0
ENSG00000100814.18	CCNB1IP1	-0.11227	0.0600619	0.10506	1	1	KMT2A(1)_T	0	0
ENSG00000112739.17	PRPF4B	-0.11232	0.0390156	0.072123	1	1	KMT2A(1)_T	0	0
ENSG00000207600.3	MIR598	-0.11234	0.789353	0.85864	0.175257731958763	0.181011535048802	KMT2A(1)_T	0	0
ENSG00000269994.3	LINC02893	-0.11236	0.818886	0.87961	0.206185567010309	0.163265306122449	KMT2A(1)_T	0	0
ENSG00000105202.9	FBL	-0.11242	0.0325089	0.061363	1	1	KMT2A(1)_T	0	0
ENSG00000198691.13	ABCA4	-0.11242	0.610447	0.71504	0.628865979381443	0.699201419698314	KMT2A(1)_T	0	0
ENSG00000199121.4	MIR26B	-0.11242	0.444383	0.56197	0.835051546391753	0.841171251109139	KMT2A(1)_T	0	0
ENSG00000266124.1	MIR5587	-0.11242	0.343963	0.45869	0.917525773195876	0.9547471162378	KMT2A(1)_T	0	0
ENSG00000229766.7	TMX4-AS1	-0.11244	0.355465	0.47109	0.989690721649485	0.996450754214729	KMT2A(1)_T	0	0
ENSG00000140320.12	BAHD1	-0.11246	0.0161654	0.032977	1	1	KMT2A(1)_T	0	0
ENSG00000259463.1		-0.11246	0.5407	0.65363	0.752577319587629	0.742679680567879	KMT2A(1)_T	0	0
ENSG00000258997.2	NF1P2	-0.11253	0.818784	0.87959	0.185567010309278	0.161490683229814	KMT2A(1)_T	0	0
ENSG00000287175.1		-0.11254	0.545128	0.65751	0.804123711340206	0.842945874001775	KMT2A(1)_T	0	0
ENSG00000226086.5	EIF3LP3	-0.11256	0.195827	0.28862	1	0.993788819875776	KMT2A(1)_T	0	0
ENSG00000271334.6	LINC02104	-0.11256	0.789525	0.85875	0.154639175257732	0.204968944099379	KMT2A(1)_T	0	0
ENSG00000247092.7	SNHG10	-0.11263	0.0882712	0.14694	1	1	KMT2A(1)_T	0	0
ENSG00000249210.1	GAPDHP38	-0.11263	0.33493	0.44924	0.989690721649485	0.996450754214729	KMT2A(1)_T	0	0
ENSG00000220868.2	MRPL35P1	-0.11274	0.781625	0.85296	0.247422680412371	0.221827861579414	KMT2A(1)_T	0	0
ENSG00000236312.3	RPL34P34	-0.11278	0.264526	0.37112	1	1	KMT2A(1)_T	0	0
ENSG00000125997.5	BPIFB9P	-0.11284	0.272278	0.37986	0.969072164948454	0.984028393966282	KMT2A(1)_T	0	0
ENSG00000116785.14	CFHR3	-0.11286	0.78704	0.85686	0.175257731958763	0.279503105590062	KMT2A(1)_T	0	0
ENSG00000257449.1		-0.11286	0.508517	0.62364	0.628865979381443	0.667258207630878	KMT2A(1)_T	0	0
ENSG00000183826.18	BTBD9	-0.11287	0.0442224	0.080563	1	1	KMT2A(1)_T	0	0
ENSG00000279025.1		-0.11291	0.776474	0.8488	0.175257731958763	0.180124223602484	KMT2A(1)_T	0	0
ENSG00000090020.11	SLC9A1	-0.11292	0.0479583	0.086466	1	1	KMT2A(1)_T	1	0
ENSG00000251548.1		-0.11292	0.639108	0.73962	0.412371134020619	0.503992901508429	KMT2A(1)_T	0	0
ENSG00000233230.1		-0.11299	0.107945	0.17457	1	0.999112688553682	KMT2A(1)_T	0	0
ENSG00000214822.8	KRT16P3	-0.11302	0.773129	0.84627	0.268041237113402	0.215616681455191	KMT2A(1)_T	0	0
ENSG00000232295.7		-0.11304	0.340984	0.45553	0.969072164948454	0.992014196983141	KMT2A(1)_T	0	0
ENSG00000096401.8	CDC5L	-0.11305	0.0295352	0.056403	1	1	KMT2A(1)_T	0	1
ENSG00000255556.2		-0.1131	0.748732	0.82739	0.195876288659794	0.28393966282165	KMT2A(1)_T	0	0
ENSG00000181524.6	RPL24P4	-0.11312	0.160448	0.24437	1	1	KMT2A(1)_T	0	0
ENSG00000266412.5	NCOA4	-0.11313	0.0811967	0.13662	1	1	KMT2A(1)_T	0	1
ENSG00000124164.16	VAPB	-0.11318	0.0167832	0.034109	1	1	KMT2A(1)_T	0	0
ENSG00000177888.8	ZBTB41	-0.11318	0.0573662	0.10096	1	1	KMT2A(1)_T	0	1
ENSG00000180957.18	PITPNB	-0.1132	0.00562287	0.012728	1	1	KMT2A(1)_T	0	0
ENSG00000287917.1		-0.11328	0.281601	0.39051	0.979381443298969	0.984028393966282	KMT2A(1)_T	0	0
ENSG00000226501.2	USF1P1	-0.1133	0.426223	0.54356	0.814432989690722	0.874001774622893	KMT2A(1)_T	0	0
ENSG00000240634.1		-0.11336	0.221363	0.31985	0.979381443298969	0.992901508429459	KMT2A(1)_T	0	0
ENSG00000274561.1		-0.11338	0.21191	0.30867	0.979381443298969	0.994676131322094	KMT2A(1)_T	0	0
ENSG00000196227.11	FAM217B	-0.11346	0.0777007	0.13152	1	1	KMT2A(1)_T	0	0
ENSG00000212534.1	SNORD70	-0.11353	0.486629	0.60352	0.814432989690722	0.842058562555457	KMT2A(1)_T	0	0
ENSG00000249829.2		-0.11353	0.740762	0.821	0.175257731958763	0.225377107364685	KMT2A(1)_T	0	0
ENSG00000134283.18	PPHLN1	-0.11354	3.03568e-05	0.00010192	1	1	KMT2A(1)_T	0	0
ENSG00000084733.11	RAB10	-0.11356	0.0944062	0.1557	1	1	KMT2A(1)_T	0	0
ENSG00000160813.7	PPP1R35	-0.11358	0.0401303	0.073951	1	1	KMT2A(1)_T	0	0
ENSG00000221739.1	MIR1203	-0.11359	0.713475	0.79984	0.278350515463918	0.354924578527063	KMT2A(1)_T	0	0
ENSG00000130741.11	EIF2S3	-0.11362	0.00555246	0.012586	1	1	KMT2A(1)_T	0	0
ENSG00000230837.1	RPL31P2	-0.11368	0.356715	0.4724	1	0.985803016858917	KMT2A(1)_T	0	0
ENSG00000223350.2	IGLV9-49	-0.11369	0.571026	0.68058	0.917525773195876	0.95829636202307	KMT2A(1)_T	0	0
ENSG00000227304.3		-0.11372	0.371954	0.48864	0.958762886597938	0.971606033717835	KMT2A(1)_T	0	0
ENSG00000200063.1		-0.11373	0.584862	0.6925	0.65979381443299	0.712511091393079	KMT2A(1)_T	0	0
ENSG00000229924.3	FAM90A26	-0.11382	0.686177	0.77841	0.391752577319588	0.356699201419698	KMT2A(1)_T	0	0
ENSG00000100883.13	SRP54	-0.11385	0.0151463	0.031114	1	1	KMT2A(1)_T	0	0
ENSG00000163046.15	ANKRD30BL	-0.11386	0.782456	0.85363	0.247422680412371	0.241348713398403	KMT2A(1)_T	0	0
ENSG00000236423.6	LINC01134	-0.11387	0.309546	0.42146	0.979381443298969	0.995563442768412	KMT2A(1)_T	0	0
ENSG00000273628.1		-0.11393	0.376649	0.49355	0.896907216494845	0.967169476486247	KMT2A(1)_T	0	0
ENSG00000198106.8		-0.11397	0.231013	0.33146	1	0.998225377107365	KMT2A(1)_T	0	0
ENSG00000224967.1		-0.11399	0.416235	0.53383	0.845360824742268	0.909494232475599	KMT2A(1)_T	0	0
ENSG00000241357.1		-0.11399	0.566837	0.67694	0.54639175257732	0.595385980479148	KMT2A(1)_T	0	0
ENSG00000200257.1	RNU6-97P	-0.11402	0.511765	0.62678	0.690721649484536	0.714285714285714	KMT2A(1)_T	0	0
ENSG00000259342.1		-0.11413	0.671395	0.76601	0.494845360824742	0.563442768411712	KMT2A(1)_T	0	0
ENSG00000226428.1	RPL15P13	-0.11417	0.559471	0.67047	0.721649484536082	0.709849157054126	KMT2A(1)_T	0	0
ENSG00000166682.13	TMPRSS5	-0.11421	0.219079	0.31712	0.979381443298969	0.998225377107365	KMT2A(1)_T	1	0
ENSG00000174015.10	CBY2	-0.11421	0.800593	0.8666	0.175257731958763	0.184560780834073	KMT2A(1)_T	0	0
ENSG00000063587.15	ZNF275	-0.11427	0.0681871	0.11746	1	1	KMT2A(1)_T	0	1
ENSG00000287495.1		-0.1144	0.57073	0.68037	0.54639175257732	0.707187222715173	KMT2A(1)_T	0	0
ENSG00000167635.12	ZNF146	-0.11446	0.0739283	0.12591	1	1	KMT2A(1)_T	0	1
ENSG00000137764.20	MAP2K5	-0.11447	0.000723765	0.0019483	1	1	KMT2A(1)_T	0	1
ENSG00000119685.20	TTLL5	-0.11453	0.00679523	0.015105	1	1	KMT2A(1)_T	0	0
ENSG00000175470.20	PPP2R2D	-0.11456	0.0020484	0.0050753	1	1	KMT2A(1)_T	0	0
ENSG00000207525.1		-0.11461	0.278809	0.38739	0.979381443298969	0.9849157054126	KMT2A(1)_T	0	0
ENSG00000158545.16	ZC3H18	-0.11464	0.00166238	0.0041946	1	1	KMT2A(1)_T	0	1
ENSG00000237621.4	OR9A1P	-0.11464	0.668558	0.76389	0.443298969072165	0.509316770186335	KMT2A(1)_T	0	0
ENSG00000185236.12	RAB11B	-0.11468	0.0107697	0.022881	1	1	KMT2A(1)_T	0	0
ENSG00000228820.2	RPSAP1	-0.11472	0.610408	0.71503	0.525773195876289	0.551020408163265	KMT2A(1)_T	0	0
ENSG00000283691.1		-0.11481	0.543809	0.65629	0.505154639175258	0.655723158828749	KMT2A(1)_T	0	0
ENSG00000100522.10	GNPNAT1	-0.11485	0.024153	0.047223	1	1	KMT2A(1)_T	0	0
ENSG00000278845.5	MRPL45	-0.11486	0.0108652	0.023053	1	1	KMT2A(1)_T	0	0
ENSG00000107290.14	SETX	-0.11493	0.0369739	0.068777	1	1	KMT2A(1)_T	0	0
ENSG00000131373.15	HACL1	-0.11501	0.00292499	0.0070185	1	1	KMT2A(1)_T	0	0
ENSG00000112031.16	MTRF1L	-0.11511	0.0259609	0.050339	1	1	KMT2A(1)_T	0	0
ENSG00000003509.16	NDUFAF7	-0.11512	0.00826122	0.018021	1	1	KMT2A(1)_T	0	0
ENSG00000258337.1		-0.11512	0.574107	0.68318	0.752577319587629	0.848269742679681	KMT2A(1)_T	0	0
ENSG00000155729.13	KCTD18	-0.11529	0.00329454	0.0078276	1	1	KMT2A(1)_T	0	0
ENSG00000160299.17	PCNT	-0.11536	0.0175487	0.035499	1	1	KMT2A(1)_T	0	0
ENSG00000198900.6	TOP1	-0.11536	0.0596506	0.10445	1	1	KMT2A(1)_T	0	1
ENSG00000113282.14	CLINT1	-0.11541	0.0190112	0.038116	1	1	KMT2A(1)_T	0	0
ENSG00000163131.11	CTSS	-0.11541	0.25372	0.35838	1	1	KMT2A(1)_T	0	0
ENSG00000267550.1	PTPRS-AS1	-0.11556	0.563849	0.67434	0.65979381443299	0.737355811889973	KMT2A(1)_T	0	0
ENSG00000158480.11	SPATA2	-0.11562	0.123011	0.19514	1	1	KMT2A(1)_T	0	0
ENSG00000226928.1	RPS14P4	-0.11563	0.612119	0.71638	0.577319587628866	0.640638864241349	KMT2A(1)_T	0	0
ENSG00000116731.22	PRDM2	-0.11566	0.123931	0.1963	1	1	KMT2A(1)_T	0	1
ENSG00000278438.1	MIR7849	-0.11569	0.636112	0.73704	0.371134020618557	0.4622892635315	KMT2A(1)_T	0	0
ENSG00000287133.1		-0.1157	0.432992	0.55043	0.690721649484536	0.790594498669033	KMT2A(1)_T	0	0
ENSG00000236047.1	RPL13AP12	-0.11577	0.487895	0.60459	0.835051546391753	0.827861579414374	KMT2A(1)_T	0	0
ENSG00000258742.6	LINC02833	-0.11577	0.681777	0.77479	0.391752577319588	0.391304347826087	KMT2A(1)_T	0	0
ENSG00000132953.16	XPO4	-0.11578	0.0215767	0.042673	1	1	KMT2A(1)_T	0	0
ENSG00000221995.5		-0.11587	0.140726	0.21862	1	0.999112688553682	KMT2A(1)_T	0	0
ENSG00000168826.16	ZBTB49	-0.1159	0.0467682	0.0846	1	1	KMT2A(1)_T	0	1
ENSG00000148337.21	CIZ1	-0.11591	0.00205994	0.0051023	1	1	KMT2A(1)_T	0	1
ENSG00000242321.1	RPL23AP40	-0.11601	0.617394	0.72086	0.65979381443299	0.622892635314996	KMT2A(1)_T	0	0
ENSG00000135372.9	NAT10	-0.11609	0.00641704	0.014342	1	1	KMT2A(1)_T	0	0
ENSG00000137574.11	TGS1	-0.11613	0.0210782	0.041801	1	1	KMT2A(1)_T	0	1
ENSG00000253620.2		-0.11615	0.52536	0.63941	0.54639175257732	0.634427684117125	KMT2A(1)_T	0	0
ENSG00000187790.11	FANCM	-0.1162	0.0467717	0.084603	1	1	KMT2A(1)_T	0	0
ENSG00000114744.9	COMMD2	-0.11622	0.0043789	0.01014	1	1	KMT2A(1)_T	0	0
ENSG00000213157.3	RPL32P10	-0.11628	0.550545	0.66249	0.670103092783505	0.67435669920142	KMT2A(1)_T	0	0
ENSG00000265333.1	MIR3137	-0.11635	0.694356	0.78483	0.278350515463918	0.331854480922804	KMT2A(1)_T	0	0
ENSG00000177455.15	CD19	-0.11639	0.382461	0.49966	1	1	KMT2A(1)_T	1	0
ENSG00000162819.12	BROX	-0.11644	0.0315822	0.05984	1	1	KMT2A(1)_T	0	0
ENSG00000266955.1		-0.11645	0.417154	0.53475	0.804123711340206	0.870452528837622	KMT2A(1)_T	0	0
ENSG00000267255.1		-0.11646	0.326255	0.43986	1	0.994676131322094	KMT2A(1)_T	0	0
ENSG00000274493.1	MRPS17P5	-0.11646	0.7629	0.83856	0.144329896907216	0.195208518189885	KMT2A(1)_T	0	0
ENSG00000170242.19	USP47	-0.11647	0.0424917	0.077778	1	1	KMT2A(1)_T	0	0
ENSG00000252680.1	RNA5SP449	-0.1165	0.568544	0.67853	0.680412371134021	0.710736468500444	KMT2A(1)_T	0	0
ENSG00000279294.1		-0.11653	0.522464	0.63661	0.814432989690722	0.81455190771961	KMT2A(1)_T	0	0
ENSG00000221539.1	SNORD99	-0.11655	0.280433	0.38919	0.969072164948454	0.991126885536823	KMT2A(1)_T	0	0
ENSG00000135870.12	RC3H1	-0.11658	0.041908	0.076838	1	1	KMT2A(1)_T	0	1
ENSG00000253269.1		-0.11658	0.429097	0.54663	0.896907216494845	0.933451641526176	KMT2A(1)_T	0	0
ENSG00000104408.11	EIF3E	-0.1167	0.0364356	0.067907	1	1	KMT2A(1)_T	0	0
ENSG00000212517.1		-0.11674	0.58994	0.69684	0.494845360824742	0.541259982253771	KMT2A(1)_T	0	0
ENSG00000243181.2	RPL21P80	-0.11685	0.285945	0.39553	1	0.999112688553682	KMT2A(1)_T	0	0
ENSG00000241853.1	RPL31P24	-0.11691	0.731588	0.81442	0.268041237113402	0.246672582076309	KMT2A(1)_T	0	0
ENSG00000257101.1	LRRC37A13P	-0.11692	0.70773	0.79553	0.22680412371134	0.269742679680568	KMT2A(1)_T	0	0
ENSG00000089157.16	RPLP0	-0.11693	0.0573034	0.10088	1	1	KMT2A(1)_T	0	0
ENSG00000140326.13	CDAN1	-0.11703	0.0117677	0.024779	1	1	KMT2A(1)_T	0	0
ENSG00000258784.1		-0.11703	0.696905	0.7868	0.298969072164948	0.286601597160603	KMT2A(1)_T	0	0
ENSG00000242308.2	MAT2AP1	-0.11708	0.464111	0.58159	0.680412371134021	0.788819875776398	KMT2A(1)_T	0	0
ENSG00000253457.3	SMIM18	-0.11708	0.307748	0.41951	0.969072164948454	0.991126885536823	KMT2A(1)_T	0	0
ENSG00000261553.5		-0.11709	0.55765	0.6688	0.670103092783505	0.684117125110914	KMT2A(1)_T	0	0
ENSG00000270822.1		-0.11711	0.313823	0.4262	0.88659793814433	0.925465838509317	KMT2A(1)_T	0	0
ENSG00000204120.16	GIGYF2	-0.11712	0.00617308	0.013845	1	1	KMT2A(1)_T	0	0
ENSG00000100802.15	C14orf93	-0.11714	0.0067226	0.01496	1	1	KMT2A(1)_T	0	0
ENSG00000241785.3	RN7SL390P	-0.11714	0.654621	0.75248	0.402061855670103	0.444543034605146	KMT2A(1)_T	0	0
ENSG00000176160.11	HSF5	-0.11721	0.340597	0.45512	1	0.996450754214729	KMT2A(1)_T	0	1
ENSG00000163608.15	NEPRO	-0.11724	0.0115209	0.024321	1	1	KMT2A(1)_T	0	0
ENSG00000111325.16	OGFOD2	-0.11727	0.0976066	0.16019	0.989690721649485	0.996450754214729	KMT2A(1)_T	0	0
ENSG00000120688.9	WBP4	-0.11727	0.0117627	0.024771	1	1	KMT2A(1)_T	0	0
ENSG00000168958.20	MFF	-0.11729	0.000151918	0.00045845	1	1	KMT2A(1)_T	0	0
ENSG00000262313.1		-0.1173	0.501202	0.61693	0.65979381443299	0.732919254658385	KMT2A(1)_T	0	0
ENSG00000235078.1		-0.11731	0.287445	0.3971	0.969072164948454	0.976042590949423	KMT2A(1)_T	0	0
ENSG00000270060.1		-0.11733	0.129043	0.20314	1	1	KMT2A(1)_T	0	0
ENSG00000240870.2	RPL19P14	-0.11737	0.593342	0.70012	0.556701030927835	0.543034605146406	KMT2A(1)_T	0	0
ENSG00000171262.11	FAM98B	-0.11739	0.0555532	0.098188	1	1	KMT2A(1)_T	0	0
ENSG00000204669.11	C9orf57	-0.1174	0.70634	0.79459	0.319587628865979	0.370896184560781	KMT2A(1)_T	0	0
ENSG00000185873.8	TMPRSS11B	-0.11741	0.743099	0.82292	0.185567010309278	0.274179236912156	KMT2A(1)_T	0	0
ENSG00000255185.6	PDXDC2P	-0.11743	0.353196	0.46857	0.917525773195876	0.948535936113576	KMT2A(1)_T	0	0
ENSG00000258578.2		-0.11744	0.686771	0.77879	0.298969072164948	0.299023957409051	KMT2A(1)_T	0	0
ENSG00000234019.1		-0.11749	0.573251	0.6825	0.525773195876289	0.587400177462289	KMT2A(1)_T	0	0
ENSG00000201142.1	RNU1-151P	-0.11751	0.809566	0.87321	0.103092783505155	0.205856255545697	KMT2A(1)_T	0	0
ENSG00000250686.2	KHDRBS2-OT1	-0.11751	0.687397	0.77918	0.494845360824742	0.455190771960958	KMT2A(1)_T	0	0
ENSG00000215548.2	FRG1JP	-0.11755	0.529862	0.64362	0.989690721649485	0.989352262644188	KMT2A(1)_T	0	0
ENSG00000169684.13	CHRNA5	-0.11756	0.410797	0.52848	1	0.961845607808341	KMT2A(1)_T	0	0
ENSG00000248295.2	DDX43P1	-0.11756	0.783831	0.85458	0.164948453608247	0.174800354924579	KMT2A(1)_T	0	0
ENSG00000119541.10	VPS4B	-0.11763	0.0107708	0.022881	1	1	KMT2A(1)_T	0	0
ENSG00000165392.11	WRN	-0.11765	0.0874074	0.14571	1	1	KMT2A(1)_T	0	1
ENSG00000223500.1	RNF14P4	-0.1177	0.561006	0.67181	0.670103092783505	0.658385093167702	KMT2A(1)_T	0	0
ENSG00000261235.1	HSD17B2-AS1	-0.11776	0.701547	0.79067	0.474226804123711	0.485359361135759	KMT2A(1)_T	0	0
ENSG00000222915.1	RNU6-564P	-0.11783	0.631989	0.73354	0.391752577319588	0.444543034605146	KMT2A(1)_T	0	0
ENSG00000242086.8	MUC20-OT1	-0.11783	0.126589	0.19987	1	1	KMT2A(1)_T	0	0
ENSG00000226253.1	MRPL35P3	-0.1179	0.550474	0.66244	0.628865979381443	0.608695652173913	KMT2A(1)_T	0	0
ENSG00000201818.1	RNY4P17	-0.11792	0.501569	0.61722	0.701030927835051	0.801242236024845	KMT2A(1)_T	0	0
ENSG00000226022.1		-0.11796	0.828785	0.88661	0.0927835051546392	0.178349600709849	KMT2A(1)_T	0	0
ENSG00000185024.17	BRF1	-0.11801	0.0202123	0.040256	1	1	KMT2A(1)_T	0	1
ENSG00000232646.1		-0.11805	0.541549	0.65425	0.711340206185567	0.751552795031056	KMT2A(1)_T	0	0
ENSG00000271659.1		-0.11806	0.756011	0.83307	0.22680412371134	0.290150842945874	KMT2A(1)_T	0	0
ENSG00000196415.10	PRTN3	-0.11819	0.566473	0.6766	1	1	KMT2A(1)_T	0	0
ENSG00000204856.12	FAM216A	-0.11819	0.0995931	0.16299	1	1	KMT2A(1)_T	0	0
ENSG00000285851.1		-0.11819	0.248521	0.35209	0.969072164948454	0.992014196983141	KMT2A(1)_T	0	0
ENSG00000241947.1	HNRNPA1P24	-0.1182	0.581406	0.68954	0.54639175257732	0.572315882874889	KMT2A(1)_T	0	0
ENSG00000014123.10	UFL1	-0.11833	0.037019	0.06885	1	1	KMT2A(1)_T	0	1
ENSG00000242660.1		-0.11839	0.366125	0.48247	0.979381443298969	0.976929902395741	KMT2A(1)_T	0	0
ENSG00000200759.1	RNU6-884P	-0.11844	0.610896	0.71539	0.402061855670103	0.486246672582076	KMT2A(1)_T	0	0
ENSG00000169402.15	RSPH10B2	-0.11846	0.3949	0.51233	0.865979381443299	0.919254658385093	KMT2A(1)_T	0	0
ENSG00000215457.5	RPS8P3	-0.11846	0.36617	0.4825	0.927835051546392	0.927240461401952	KMT2A(1)_T	0	0
ENSG00000234624.2		-0.11847	0.549394	0.66151	0.77319587628866	0.748890860692103	KMT2A(1)_T	0	0
ENSG00000257675.1	BTBD10P1	-0.11847	0.54383	0.65629	0.587628865979381	0.655723158828749	KMT2A(1)_T	0	0
ENSG00000286675.1		-0.1185	0.586775	0.69419	0.56701030927835	0.603371783496007	KMT2A(1)_T	0	0
ENSG00000127804.13	METTL16	-0.11856	0.00677362	0.015062	1	1	KMT2A(1)_T	0	0
ENSG00000197891.12	SLC22A12	-0.11856	0.619277	0.72249	0.639175257731959	0.806566104702751	KMT2A(1)_T	0	0
ENSG00000135723.14	FHOD1	-0.11857	0.0147365	0.030372	1	1	KMT2A(1)_T	0	0
ENSG00000241770.1		-0.11862	0.609774	0.71441	0.381443298969072	0.4622892635315	KMT2A(1)_T	0	0
ENSG00000179583.19	CIITA	-0.11863	0.308631	0.42052	1	1	KMT2A(1)_T	0	1
ENSG00000245928.2	SDAD1-AS1	-0.11867	0.45385	0.57139	0.793814432989691	0.78793256433008	KMT2A(1)_T	0	0
ENSG00000063046.18	EIF4B	-0.11873	0.0106084	0.022576	1	1	KMT2A(1)_T	0	0
ENSG00000157538.14	VPS26C	-0.1189	0.00129969	0.0033434	1	1	KMT2A(1)_T	0	0
ENSG00000263279.1		-0.11896	0.742783	0.8227	0.175257731958763	0.22360248447205	KMT2A(1)_T	0	0
ENSG00000112078.14	KCTD20	-0.11903	0.00866491	0.018809	1	1	KMT2A(1)_T	0	0
ENSG00000288081.1		-0.11906	0.695737	0.78594	0.298969072164948	0.297249334516415	KMT2A(1)_T	0	0
ENSG00000269103.2		-0.11908	0.713947	0.80021	0.195876288659794	0.219165927240461	KMT2A(1)_T	0	0
ENSG00000101343.15	CRNKL1	-0.11917	0.0218171	0.043101	1	1	KMT2A(1)_T	0	0
ENSG00000153157.13	SYCP2L	-0.11917	0.630603	0.73236	0.88659793814433	0.91659272404614	KMT2A(1)_T	0	0
ENSG00000127526.15	SLC35E1	-0.1192	0.0238461	0.046685	1	1	KMT2A(1)_T	0	0
ENSG00000140471.17	LINS1	-0.1192	0.036947	0.068735	1	1	KMT2A(1)_T	0	0
ENSG00000213875.3		-0.11923	0.292738	0.40305	0.989690721649485	0.985803016858917	KMT2A(1)_T	0	0
ENSG00000253398.1		-0.11924	0.683374	0.77608	0.43298969072165	0.556344276841171	KMT2A(1)_T	0	0
ENSG00000264204.2	AGAP7P	-0.11928	0.374825	0.49158	0.989690721649485	0.998225377107365	KMT2A(1)_T	0	0
ENSG00000249699.1	LINC02261	-0.1193	0.706867	0.79496	0.216494845360825	0.262644188110027	KMT2A(1)_T	0	0
ENSG00000207153.1	RNU6-933P	-0.11931	0.739169	0.81993	0.360824742268041	0.380656610470275	KMT2A(1)_T	0	0
ENSG00000267316.5		-0.11933	0.803872	0.86916	0.144329896907216	0.168589174800355	KMT2A(1)_T	0	0
ENSG00000079432.7	CIC	-0.11936	0.0175293	0.035467	1	1	KMT2A(1)_T	0	1
ENSG00000279897.2	BIRC6-AS2	-0.11936	0.352375	0.46771	0.969072164948454	0.984028393966282	KMT2A(1)_T	0	0
ENSG00000258090.1		-0.11938	0.295128	0.40558	0.969072164948454	0.960958296362023	KMT2A(1)_T	0	0
ENSG00000171862.11	PTEN	-0.11943	0.00861908	0.018726	1	1	KMT2A(1)_T	0	1
ENSG00000244218.3	RN7SL81P	-0.11944	0.276247	0.38447	0.938144329896907	0.9849157054126	KMT2A(1)_T	0	0
ENSG00000162517.13	PEF1	-0.11952	0.00624479	0.013989	1	1	KMT2A(1)_T	0	0
ENSG00000227133.1		-0.11954	0.494116	0.61035	0.577319587628866	0.777284826974268	KMT2A(1)_T	0	0
ENSG00000249396.2	LINC02212	-0.11955	0.665077	0.76124	0.381443298969072	0.4924578527063	KMT2A(1)_T	0	0
ENSG00000247498.10	GPRC5D-AS1	-0.1196	0.337415	0.45185	0.989690721649485	0.997338065661047	KMT2A(1)_T	0	0
ENSG00000047932.14	GOPC	-0.11967	0.0407561	0.074978	1	1	KMT2A(1)_T	0	0
ENSG00000239253.1	RPS4XP23	-0.11968	0.646928	0.74638	0.474226804123711	0.413487133984028	KMT2A(1)_T	0	0
ENSG00000112659.14	CUL9	-0.11969	0.00265196	0.0064211	1	1	KMT2A(1)_T	0	0
ENSG00000104626.15	ERI1	-0.11971	0.0522246	0.093057	1	1	KMT2A(1)_T	0	0
ENSG00000179476.8	C14orf28	-0.11975	0.0620569	0.10818	1	1	KMT2A(1)_T	0	0
ENSG00000240174.1		-0.11975	0.628964	0.7309	0.577319587628866	0.593611357586513	KMT2A(1)_T	0	0
ENSG00000273437.1		-0.11982	0.158989	0.24249	1	0.996450754214729	KMT2A(1)_T	0	0
ENSG00000271697.1		-0.11984	0.528885	0.64268	0.639175257731959	0.678793256433008	KMT2A(1)_T	0	0
ENSG00000260276.2		-0.11985	0.0592442	0.10383	1	1	KMT2A(1)_T	0	0
ENSG00000239483.1	RPS15AP16	-0.11988	0.365506	0.48195	0.907216494845361	0.951197870452529	KMT2A(1)_T	0	0
ENSG00000200674.1	RN7SKP160	-0.1199	0.335968	0.45032	0.814432989690722	0.903283052351375	KMT2A(1)_T	0	0
ENSG00000282458.1	WASH5P	-0.11994	0.300739	0.4117	1	0.999112688553682	KMT2A(1)_T	0	0
ENSG00000203684.5	IBA57-DT	-0.11997	0.151866	0.2333	1	0.995563442768412	KMT2A(1)_T	0	0
ENSG00000105339.11	DENND3	-0.11998	0.0636018	0.11055	1	1	KMT2A(1)_T	0	0
ENSG00000128513.16	POT1	-0.12003	0.032303	0.061026	1	1	KMT2A(1)_T	0	1
ENSG00000224121.1	ATG12P2	-0.12003	0.537649	0.65084	0.690721649484536	0.758651286601597	KMT2A(1)_T	0	0
ENSG00000271396.1		-0.12003	0.274108	0.38195	0.948453608247423	0.955634427684117	KMT2A(1)_T	0	0
ENSG00000163322.14	ABRAXAS1	-0.12005	0.0158231	0.032353	1	1	KMT2A(1)_T	0	0
ENSG00000080823.23	MOK	-0.12008	0.353413	0.46877	1	1	KMT2A(1)_T	0	0
ENSG00000106459.15	NRF1	-0.12012	0.00359896	0.0084775	1	1	KMT2A(1)_T	0	1
ENSG00000272086.1	GOLPH3-DT	-0.12012	0.0788021	0.13317	1	1	KMT2A(1)_T	0	0
ENSG00000169926.11	KLF13	-0.12014	0.079829	0.13465	1	1	KMT2A(1)_T	0	1
ENSG00000256674.1		-0.12015	0.621605	0.72455	0.412371134020619	0.43921916592724	KMT2A(1)_T	0	0
ENSG00000222898.1	RN7SKP97	-0.12018	0.380253	0.49725	0.927835051546392	0.939662821650399	KMT2A(1)_T	0	0
ENSG00000252010.1	SCARNA5	-0.12018	0.440402	0.55787	0.969072164948454	0.976929902395741	KMT2A(1)_T	0	0
ENSG00000087274.17	ADD1	-0.1202	0.000383204	0.0010831	1	1	KMT2A(1)_T	0	0
ENSG00000241409.1		-0.12027	0.58511	0.69271	0.587628865979381	0.607808340727595	KMT2A(1)_T	0	0
ENSG00000224220.1	DTNB-AS1	-0.12038	0.397232	0.51476	0.824742268041237	0.914818101153505	KMT2A(1)_T	0	0
ENSG00000102931.8	ARL2BP	-0.1204	0.0641844	0.11142	1	0.999112688553682	KMT2A(1)_T	0	0
ENSG00000218976.2	IMPDH1P9	-0.12046	0.437073	0.55454	0.783505154639175	0.832298136645963	KMT2A(1)_T	0	0
ENSG00000225133.1	MORF4L1P4	-0.12047	0.485309	0.60215	0.731958762886598	0.732031943212067	KMT2A(1)_T	0	0
ENSG00000101079.21	NDRG3	-0.1205	0.015902	0.032494	1	1	KMT2A(1)_T	0	0
ENSG00000239742.3	RN7SL672P	-0.12056	0.563589	0.67418	0.65979381443299	0.732919254658385	KMT2A(1)_T	0	0
ENSG00000232150.3	ST13P4	-0.12058	0.112649	0.18105	1	0.996450754214729	KMT2A(1)_T	0	0
ENSG00000261136.1		-0.12064	0.293374	0.40363	1	0.985803016858917	KMT2A(1)_T	0	0
ENSG00000228262.10	LINC01320	-0.12065	0.580453	0.68867	0.670103092783505	0.669920141969831	KMT2A(1)_T	0	0
ENSG00000235413.3	KRT18P63	-0.12065	0.140263	0.21802	0.979381443298969	0.999112688553682	KMT2A(1)_T	0	0
ENSG00000225662.2	RPL14P2	-0.12066	0.618011	0.72135	0.56701030927835	0.530612244897959	KMT2A(1)_T	0	0
ENSG00000148204.12	CRB2	-0.12074	0.333873	0.44805	1	0.996450754214729	KMT2A(1)_T	1	0
ENSG00000077420.16	APBB1IP	-0.12078	0.0427097	0.078118	1	1	KMT2A(1)_T	0	0
ENSG00000228247.1	UBBP2	-0.12079	0.567986	0.67802	0.639175257731959	0.628216503992902	KMT2A(1)_T	0	0
ENSG00000213790.2	OLA1P1	-0.1208	0.0673958	0.1163	1	0.999112688553682	KMT2A(1)_T	0	0
ENSG00000272693.4	LINC03006	-0.12081	0.0156435	0.032026	1	0.999112688553682	KMT2A(1)_T	0	0
ENSG00000200756.1	RNU6-236P	-0.12085	0.796559	0.86388	0.11340206185567	0.186335403726708	KMT2A(1)_T	0	0
ENSG00000222747.1	RNA5SP25	-0.12085	0.603924	0.70933	0.329896907216495	0.525288376220053	KMT2A(1)_T	0	0
ENSG00000213432.2	RPL17P34	-0.12086	0.372314	0.48903	0.979381443298969	0.963620230700976	KMT2A(1)_T	0	0
ENSG00000104907.12	TRMT1	-0.12088	0.0375114	0.069646	1	1	KMT2A(1)_T	0	1
ENSG00000116752.6	BCAS2	-0.12094	0.0397711	0.073378	1	1	KMT2A(1)_T	0	0
ENSG00000286998.1		-0.12098	0.754587	0.83193	0.164948453608247	0.187222715173026	KMT2A(1)_T	0	0
ENSG00000286857.1		-0.12104	0.715486	0.80154	0.22680412371134	0.31055900621118	KMT2A(1)_T	0	0
ENSG00000287012.1		-0.12111	0.74018	0.82059	0.164948453608247	0.206743566992014	KMT2A(1)_T	0	0
ENSG00000135945.10	REV1	-0.12118	0.000185955	0.00055408	1	1	KMT2A(1)_T	0	1
ENSG00000197798.9	FAM118B	-0.12121	0.144669	0.22388	1	1	KMT2A(1)_T	0	0
ENSG00000201813.1	RNU6-915P	-0.12121	0.452761	0.57054	0.670103092783505	0.799467613132209	KMT2A(1)_T	0	0
ENSG00000286134.2		-0.12122	0.807856	0.87188	0.216494845360825	0.232475598935226	KMT2A(1)_T	0	0
ENSG00000280249.1		-0.12123	0.689965	0.78113	0.206185567010309	0.256433007985803	KMT2A(1)_T	0	0
ENSG00000249691.1	DPPA4P2	-0.12127	0.588238	0.69543	0.474226804123711	0.574090505767524	KMT2A(1)_T	0	0
ENSG00000170471.15	RALGAPB	-0.12135	0.00548259	0.012443	1	1	KMT2A(1)_T	0	0
ENSG00000165943.5	MOAP1	-0.12136	0.0400519	0.073827	1	1	KMT2A(1)_T	0	0
ENSG00000198231.13	DDX42	-0.12138	0.00104954	0.0027431	1	1	KMT2A(1)_T	0	0
ENSG00000206790.1		-0.12142	0.661711	0.75806	0.268041237113402	0.304347826086957	KMT2A(1)_T	0	0
ENSG00000257979.1	SNRPGP18	-0.12143	0.543046	0.65558	0.814432989690722	0.847382431233363	KMT2A(1)_T	0	0
ENSG00000243725.7	TTC4	-0.12146	0.0280651	0.053942	0.989690721649485	0.999112688553682	KMT2A(1)_T	0	0
ENSG00000126216.15	TUBGCP3	-0.12151	0.000115598	0.00035517	1	1	KMT2A(1)_T	0	0
ENSG00000214199.3	EEF1A1P12	-0.12151	0.15254	0.23417	1	1	KMT2A(1)_T	0	0
ENSG00000215311.3	NPM1P12	-0.12151	0.442943	0.56047	0.793814432989691	0.835847382431233	KMT2A(1)_T	0	0
ENSG00000173588.15	CEP83	-0.12152	0.0589486	0.1034	1	1	KMT2A(1)_T	0	0
ENSG00000068354.16	TBC1D25	-0.12154	0.00562696	0.012737	1	1	KMT2A(1)_T	0	0
ENSG00000203879.12	GDI1	-0.12154	0.00976203	0.020938	1	1	KMT2A(1)_T	0	0
ENSG00000224709.2	OR11M1P	-0.12154	0.625148	0.72762	0.371134020618557	0.464063886424135	KMT2A(1)_T	0	0
ENSG00000250282.1		-0.12161	0.407314	0.52505	0.783505154639175	0.823425022182786	KMT2A(1)_T	0	0
ENSG00000259595.1	CTDSPL2-DT	-0.12162	0.271306	0.37882	0.948453608247423	0.961845607808341	KMT2A(1)_T	0	0
ENSG00000200304.1	RNU6-1255P	-0.12163	0.615193	0.71906	0.577319587628866	0.53416149068323	KMT2A(1)_T	0	0
ENSG00000065154.12	OAT	-0.12173	0.204213	0.29911	1	1	KMT2A(1)_T	0	0
ENSG00000278133.1		-0.12173	0.0214544	0.042461	1	1	KMT2A(1)_T	0	0
ENSG00000251348.1	HSPD1P11	-0.12175	0.467213	0.58456	0.948453608247423	0.967169476486247	KMT2A(1)_T	0	0
ENSG00000262905.1		-0.12175	0.3133	0.42559	0.969072164948454	0.968056787932564	KMT2A(1)_T	0	0
ENSG00000175267.15	VWA3A	-0.12177	0.300947	0.41196	0.938144329896907	0.981366459627329	KMT2A(1)_T	0	0
ENSG00000263627.1	PPP4R1-AS1	-0.12182	0.232985	0.33386	0.938144329896907	0.950310559006211	KMT2A(1)_T	0	0
ENSG00000241282.1	RPL34P33	-0.12183	0.353406	0.46877	0.969072164948454	0.972493345164153	KMT2A(1)_T	0	0
ENSG00000163728.11	TTC14	-0.12187	0.0837205	0.1403	1	1	KMT2A(1)_T	0	0
ENSG00000238245.2	MYO5BP2	-0.12187	0.779678	0.85149	0.206185567010309	0.25377107364685	KMT2A(1)_T	0	0
ENSG00000233902.1		-0.12207	0.555976	0.6673	0.608247422680412	0.661047027506655	KMT2A(1)_T	0	0
ENSG00000169327.5	OR5AU1	-0.1221	0.684856	0.77736	0.43298969072165	0.429458740017746	KMT2A(1)_T	0	0
ENSG00000113522.14	RAD50	-0.12214	0.0511118	0.091262	1	1	KMT2A(1)_T	0	0
ENSG00000130950.14	NUTM2F	-0.1222	0.663055	0.75936	0.494845360824742	0.531499556344277	KMT2A(1)_T	0	0
ENSG00000104218.16	CSPP1	-0.12225	0.0364729	0.067966	1	1	KMT2A(1)_T	0	0
ENSG00000172466.16	ZNF24	-0.12226	0.028683	0.054988	1	1	KMT2A(1)_T	0	1
ENSG00000172795.17	DCP2	-0.12227	0.029671	0.056639	1	1	KMT2A(1)_T	0	0
ENSG00000273619.1		-0.1223	0.0822538	0.13815	1	1	KMT2A(1)_T	0	0
ENSG00000143158.11	MPC2	-0.12234	0.0318926	0.060346	1	1	KMT2A(1)_T	0	0
ENSG00000272807.1		-0.12235	0.212488	0.30936	0.979381443298969	0.991126885536823	KMT2A(1)_T	0	0
ENSG00000147416.11	ATP6V1B2	-0.12236	0.0635322	0.11044	1	1	KMT2A(1)_T	0	0
ENSG00000270802.2		-0.12243	0.360876	0.4769	0.958762886597938	0.9849157054126	KMT2A(1)_T	0	0
ENSG00000068028.17	RASSF1	-0.12247	0.00963569	0.020694	1	1	KMT2A(1)_T	0	0
ENSG00000111319.13	SCNN1A	-0.12247	0.17684	0.26527	1	1	KMT2A(1)_T	0	0
ENSG00000266613.1	COP1P1	-0.1226	0.575708	0.68456	0.608247422680412	0.582076308784383	KMT2A(1)_T	0	0
ENSG00000274017.1		-0.12265	0.625014	0.72752	0.298969072164948	0.426796805678793	KMT2A(1)_T	0	0
ENSG00000218991.1	CCNG1P1	-0.12267	0.583019	0.69088	0.556701030927835	0.682342502218279	KMT2A(1)_T	0	0
ENSG00000152061.23	RABGAP1L	-0.12269	0.0165127	0.033604	1	1	KMT2A(1)_T	0	0
ENSG00000155111.15	CDK19	-0.12271	0.0108487	0.02302	1	1	KMT2A(1)_T	0	0
ENSG00000033030.15	ZCCHC8	-0.12273	0.0452743	0.082259	1	1	KMT2A(1)_T	0	0
ENSG00000237039.1	RPS28P4	-0.12278	0.24044	0.34253	1	0.999112688553682	KMT2A(1)_T	0	0
ENSG00000287980.1		-0.12278	0.700433	0.78981	0.43298969072165	0.416149068322981	KMT2A(1)_T	0	0
ENSG00000241250.1	RPL17P20	-0.12283	0.606989	0.71218	0.443298969072165	0.397515527950311	KMT2A(1)_T	0	0
ENSG00000261680.1		-0.12291	0.587094	0.69439	0.412371134020619	0.498669032830523	KMT2A(1)_T	0	0
ENSG00000220412.1	PTPN11P3	-0.12293	0.459636	0.57689	0.824742268041237	0.87488908606921	KMT2A(1)_T	0	0
ENSG00000235280.2	MCF2L-AS1	-0.12295	0.548477	0.6607	0.54639175257732	0.727595385980479	KMT2A(1)_T	0	0
ENSG00000141956.14	PRDM15	-0.123	0.00809768	0.017692	1	1	KMT2A(1)_T	0	1
ENSG00000187601.5	MAGEH1	-0.123	0.103488	0.16847	1	1	KMT2A(1)_T	0	0
ENSG00000227253.3		-0.12311	0.366646	0.48295	0.907216494845361	0.947648624667258	KMT2A(1)_T	0	0
ENSG00000214535.3	RPS15AP1	-0.12315	0.120013	0.19114	1	1	KMT2A(1)_T	0	0
ENSG00000196876.18	SCN8A	-0.12316	0.400721	0.51824	1	0.995563442768412	KMT2A(1)_T	0	0
ENSG00000099622.14	CIRBP	-0.12328	0.0183226	0.03688	1	1	KMT2A(1)_T	0	0
ENSG00000269925.1		-0.12328	0.153797	0.23579	1	0.996450754214729	KMT2A(1)_T	0	0
ENSG00000271046.1		-0.1233	0.515627	0.63039	0.65979381443299	0.712511091393079	KMT2A(1)_T	0	0
ENSG00000239183.1	SNORA84	-0.12336	0.684764	0.77729	0.329896907216495	0.306122448979592	KMT2A(1)_T	0	0
ENSG00000227854.1		-0.12338	0.45833	0.57567	0.88659793814433	0.868677905944987	KMT2A(1)_T	0	0
ENSG00000224629.1	RPL36AP30	-0.12339	0.391614	0.509	0.876288659793814	0.919254658385093	KMT2A(1)_T	0	0
ENSG00000236581.9	STARD13-AS	-0.12342	0.545322	0.65772	0.855670103092783	0.853593611357586	KMT2A(1)_T	0	0
ENSG00000282977.1	PCBP2-OT1	-0.12352	0.247924	0.35137	1	0.997338065661047	KMT2A(1)_T	0	0
ENSG00000286999.1		-0.12358	0.275749	0.38386	0.958762886597938	0.962732919254658	KMT2A(1)_T	0	0
ENSG00000144231.11	POLR2D	-0.12359	0.000374283	0.0010596	1	1	KMT2A(1)_T	0	0
ENSG00000214362.2	RPS3AP36	-0.1236	0.399261	0.51684	0.969072164948454	0.968056787932564	KMT2A(1)_T	0	0
ENSG00000236432.8	MFF-DT	-0.12365	0.184122	0.27424	1	0.994676131322094	KMT2A(1)_T	0	0
ENSG00000178691.11	SUZ12	-0.12366	0.0132205	0.027514	1	1	KMT2A(1)_T	0	1
ENSG00000266075.2	RN7SL574P	-0.12367	0.277697	0.38612	0.958762886597938	0.963620230700976	KMT2A(1)_T	0	0
ENSG00000200201.1		-0.12368	0.814096	0.87646	0.154639175257732	0.16681455190772	KMT2A(1)_T	0	0
ENSG00000213363.4	RPS3P6	-0.12371	0.212916	0.30982	1	1	KMT2A(1)_T	0	0
ENSG00000075240.17	GRAMD4	-0.12373	0.0533451	0.094792	1	1	KMT2A(1)_T	0	0
ENSG00000271771.1		-0.12375	0.471746	0.58888	0.731958762886598	0.787045252883762	KMT2A(1)_T	0	0
ENSG00000260388.2	LINC00562	-0.12376	0.100121	0.16375	0.989690721649485	0.998225377107365	KMT2A(1)_T	0	0
ENSG00000110090.13	CPT1A	-0.12379	0.0111728	0.023651	1	1	KMT2A(1)_T	0	0
ENSG00000158201.10	ABHD3	-0.1238	0.0400658	0.073847	1	1	KMT2A(1)_T	0	0
ENSG00000224488.1	SAMM50P1	-0.1238	0.587888	0.69508	0.494845360824742	0.574090505767524	KMT2A(1)_T	0	0
ENSG00000201121.1	RNY1P12	-0.12385	0.30771	0.41948	0.938144329896907	0.989352262644188	KMT2A(1)_T	0	0
ENSG00000231684.3	EIF1P3	-0.12385	0.298217	0.4089	1	0.996450754214729	KMT2A(1)_T	0	0
ENSG00000185615.16	PDIA2	-0.12388	0.461181	0.57857	0.948453608247423	0.944986690328305	KMT2A(1)_T	0	0
ENSG00000226203.2	LINC01733	-0.12388	0.731403	0.8143	0.195876288659794	0.242236024844721	KMT2A(1)_T	0	0
ENSG00000245060.8	LINC00847	-0.12389	0.0517252	0.092259	1	1	KMT2A(1)_T	0	0
ENSG00000206337.12	HCP5	-0.1239	0.247869	0.35131	1	1	KMT2A(1)_T	0	0
ENSG00000267672.1		-0.12394	0.264068	0.37057	0.88659793814433	0.970718722271517	KMT2A(1)_T	0	0
ENSG00000227123.1	RPL12P44	-0.12396	0.320105	0.43305	0.989690721649485	0.977817213842059	KMT2A(1)_T	0	0
ENSG00000179889.19	PDXDC1	-0.12398	0.00222059	0.0054616	1	1	KMT2A(1)_T	0	0
ENSG00000099992.16	TBC1D10A	-0.12399	0.0708887	0.12152	1	1	KMT2A(1)_T	0	0
ENSG00000255445.1		-0.12399	0.304479	0.41581	0.969072164948454	0.979591836734694	KMT2A(1)_T	0	0
ENSG00000053702.15	NRIP2	-0.12401	0.0345367	0.064741	1	1	KMT2A(1)_T	0	0
ENSG00000250254.2	PTTG2	-0.12405	0.352684	0.46802	0.896907216494845	0.936113575865129	KMT2A(1)_T	0	0
ENSG00000284024.4	MSANTD7	-0.12405	0.0058766	0.013244	1	1	KMT2A(1)_T	0	0
ENSG00000234429.1	ANKRD11P1	-0.12406	0.554831	0.6664	0.587628865979381	0.66282165039929	KMT2A(1)_T	0	0
ENSG00000239600.1		-0.12409	0.686482	0.77857	0.278350515463918	0.267968056787933	KMT2A(1)_T	0	0
ENSG00000259918.1	NDUFA5P11	-0.12409	0.267645	0.3747	0.969072164948454	0.957409050576752	KMT2A(1)_T	0	0
ENSG00000232573.1	RPL3P4	-0.12411	0.185724	0.27622	1	1	KMT2A(1)_T	0	0
ENSG00000187650.4	VMAC	-0.12413	0.0101619	0.021722	1	1	KMT2A(1)_T	0	0
ENSG00000227161.1		-0.12416	0.384721	0.50192	0.917525773195876	0.944099378881988	KMT2A(1)_T	0	0
ENSG00000105483.18	CARD8	-0.12418	0.0797441	0.13453	1	1	KMT2A(1)_T	0	0
ENSG00000175573.7	C11orf68	-0.12418	0.0351557	0.065767	1	1	KMT2A(1)_T	0	0
ENSG00000205981.8	DNAJC19	-0.12423	0.00367678	0.0086439	1	1	KMT2A(1)_T	0	0
ENSG00000212510.1	RNU6-972P	-0.12425	0.522171	0.63639	0.608247422680412	0.678793256433008	KMT2A(1)_T	0	0
ENSG00000206622.1	SNORA69	-0.12431	0.502458	0.61797	0.608247422680412	0.639751552795031	KMT2A(1)_T	0	0
ENSG00000236813.1	BTF3P8	-0.12432	0.282369	0.39126	0.948453608247423	0.938775510204082	KMT2A(1)_T	0	0
ENSG00000177728.17	TMEM94	-0.12434	0.0118527	0.024938	1	1	KMT2A(1)_T	0	0
ENSG00000276071.1		-0.12435	0.183868	0.27396	0.979381443298969	0.994676131322094	KMT2A(1)_T	0	0
ENSG00000280396.1		-0.12436	0.694008	0.78458	0.268041237113402	0.244897959183673	KMT2A(1)_T	0	0
ENSG00000283528.2	TCAF2C	-0.1244	0.669985	0.76502	0.329896907216495	0.334516415261757	KMT2A(1)_T	0	0
ENSG00000078246.17	TULP3	-0.12441	0.0397042	0.073288	1	0.999112688553682	KMT2A(1)_T	0	0
ENSG00000151694.14	ADAM17	-0.1245	0.0472373	0.08533	1	1	KMT2A(1)_T	1	0
ENSG00000220600.2		-0.12452	0.661929	0.75825	0.505154639175258	0.566992014196983	KMT2A(1)_T	0	0
ENSG00000254092.2		-0.12461	0.598672	0.70477	0.536082474226804	0.680567879325643	KMT2A(1)_T	0	0
ENSG00000139613.12	SMARCC2	-0.12462	0.000686116	0.0018547	1	1	KMT2A(1)_T	0	1
ENSG00000280333.1		-0.12467	0.351041	0.46637	0.917525773195876	0.951197870452529	KMT2A(1)_T	0	0
ENSG00000067066.17	SP100	-0.12474	0.00821801	0.017936	1	1	KMT2A(1)_T	0	1
ENSG00000107863.18	ARHGAP21	-0.12475	0.312477	0.4248	1	1	KMT2A(1)_T	0	0
ENSG00000211716.2	TRBV9	-0.12479	0.39186	0.50925	0.989690721649485	0.97338065661047	KMT2A(1)_T	0	0
ENSG00000165533.19	TTC8	-0.12488	0.175689	0.26388	1	0.999112688553682	KMT2A(1)_T	0	0
ENSG00000260651.1		-0.12495	0.407526	0.52526	0.948453608247423	0.926353149955634	KMT2A(1)_T	0	0
ENSG00000222046.2	DCDC2B	-0.12499	0.181652	0.27118	1	0.992014196983141	KMT2A(1)_T	0	0
ENSG00000140853.16	NLRC5	-0.12505	0.101582	0.1658	1	1	KMT2A(1)_T	0	1
ENSG00000223668.1	EEF1A1P24	-0.12508	0.192994	0.28515	1	1	KMT2A(1)_T	0	0
ENSG00000264494.1	MIR4650-2	-0.12514	0.754455	0.83184	0.216494845360825	0.259094942324756	KMT2A(1)_T	0	0
ENSG00000142279.13	WTIP	-0.12515	0.173784	0.26135	1	0.997338065661047	KMT2A(1)_T	0	0
ENSG00000181222.19	POLR2A	-0.12516	0.00988835	0.021183	1	1	KMT2A(1)_T	0	1
ENSG00000100991.12	TRPC4AP	-0.1252	0.000730033	0.0019635	1	1	KMT2A(1)_T	0	0
ENSG00000287351.1		-0.12523	0.465006	0.58242	0.969072164948454	0.95829636202307	KMT2A(1)_T	0	0
ENSG00000156162.16	DPY19L4	-0.1253	0.0289152	0.05537	1	1	KMT2A(1)_T	1	0
ENSG00000139239.7	RPL14P1	-0.12531	0.0787705	0.13312	1	1	KMT2A(1)_T	0	0
ENSG00000229875.1	EIF1P1	-0.12531	0.712907	0.79945	0.309278350515464	0.260869565217391	KMT2A(1)_T	0	0
ENSG00000258485.2	SRMP2	-0.12535	0.55294	0.66463	0.587628865979381	0.669032830523514	KMT2A(1)_T	0	0
ENSG00000139505.11	MTMR6	-0.12538	0.137197	0.21395	1	1	KMT2A(1)_T	0	0
ENSG00000258653.3		-0.12541	0.356223	0.47187	0.896907216494845	0.968944099378882	KMT2A(1)_T	0	0
ENSG00000254397.1		-0.12547	0.235687	0.33699	0.989690721649485	0.990239574090506	KMT2A(1)_T	0	0
ENSG00000276961.1	MIR7848	-0.12549	0.44385	0.56142	0.88659793814433	0.920141969831411	KMT2A(1)_T	0	0
ENSG00000026508.20	CD44	-0.12566	0.105674	0.17149	1	1	KMT2A(1)_T	1	0
ENSG00000183808.11	RBM12B	-0.12569	0.0806209	0.1358	1	1	KMT2A(1)_T	0	0
ENSG00000071889.17	FAM3A	-0.1257	0.00380103	0.0089066	1	1	KMT2A(1)_T	0	0
ENSG00000179943.8	FIZ1	-0.12575	0.0029416	0.007054	1	1	KMT2A(1)_T	0	1
ENSG00000196689.12	TRPV1	-0.12576	0.0441008	0.080369	1	1	KMT2A(1)_T	0	0
ENSG00000160218.13	TRAPPC10	-0.12578	0.0129837	0.027063	1	1	KMT2A(1)_T	0	0
ENSG00000267673.6	FDX2	-0.12578	0.457857	0.5752	0.597938144329897	0.697426796805679	KMT2A(1)_T	0	0
ENSG00000239437.3	RN7SL752P	-0.12584	0.536141	0.64943	0.762886597938144	0.748890860692103	KMT2A(1)_T	0	0
ENSG00000218265.1	RPS4XP7	-0.1259	0.337801	0.45218	0.958762886597938	0.964507542147294	KMT2A(1)_T	0	0
ENSG00000132017.10	DCAF15	-0.12594	0.00401807	0.0093698	1	1	KMT2A(1)_T	0	0
ENSG00000230054.3	TEX53	-0.12597	0.417738	0.53526	0.762886597938144	0.797692990239574	KMT2A(1)_T	0	0
ENSG00000279433.1		-0.12599	0.278883	0.38746	1	0.994676131322094	KMT2A(1)_T	0	0
ENSG00000235267.1		-0.12601	0.23746	0.33914	0.907216494845361	0.922803904170364	KMT2A(1)_T	0	0
ENSG00000111850.11	SMIM8	-0.12603	0.0244919	0.047796	1	1	KMT2A(1)_T	0	0
ENSG00000174718.12	RESF1	-0.12608	0.0992552	0.16251	1	1	KMT2A(1)_T	0	0
ENSG00000199357.1		-0.12609	0.507085	0.62218	0.711340206185567	0.782608695652174	KMT2A(1)_T	0	0
ENSG00000154957.14	ZNF18	-0.12619	0.014094	0.029174	1	1	KMT2A(1)_T	0	1
ENSG00000223705.9	NSUN5P1	-0.12619	0.0448598	0.081588	1	1	KMT2A(1)_T	0	0
ENSG00000233134.1	MTND3P17	-0.12619	0.754037	0.83153	0.0927835051546392	0.197870452528838	KMT2A(1)_T	0	0
ENSG00000196505.11	GDAP2	-0.1262	0.0207937	0.0413	1	1	KMT2A(1)_T	0	0
ENSG00000167395.10	ZNF646	-0.12621	0.0202838	0.040379	1	1	KMT2A(1)_T	0	1
ENSG00000123106.10	CCDC91	-0.12628	0.0147793	0.030441	1	1	KMT2A(1)_T	0	0
ENSG00000181847.12	TIGIT	-0.12628	0.367927	0.48434	0.989690721649485	0.997338065661047	KMT2A(1)_T	1	0
ENSG00000185946.16	RNPC3	-0.12634	0.0345174	0.064707	1	1	KMT2A(1)_T	0	0
ENSG00000188383.8	GPAT2P2	-0.12636	0.284342	0.3936	0.969072164948454	0.975155279503106	KMT2A(1)_T	0	0
ENSG00000282978.1	BTF3P16	-0.12637	0.126698	0.20001	1	1	KMT2A(1)_T	0	0
ENSG00000218187.2		-0.1264	0.542883	0.65542	0.515463917525773	0.629991126885537	KMT2A(1)_T	0	0
ENSG00000223878.1	PPIAP53	-0.12643	0.365058	0.48151	0.958762886597938	0.961845607808341	KMT2A(1)_T	0	0
ENSG00000277692.1		-0.12645	0.275727	0.38386	0.876288659793814	0.91304347826087	KMT2A(1)_T	0	0
ENSG00000279689.1		-0.12645	0.165896	0.25137	0.989690721649485	0.996450754214729	KMT2A(1)_T	0	0
ENSG00000132535.21	DLG4	-0.12648	0.0566995	0.099955	1	1	KMT2A(1)_T	0	0
ENSG00000233579.1	KRT8P15	-0.12649	0.379753	0.49673	0.876288659793814	0.920141969831411	KMT2A(1)_T	0	0
ENSG00000167741.11	GGT6	-0.12654	0.551547	0.66344	0.587628865979381	0.705412599822538	KMT2A(1)_T	0	0
ENSG00000225928.2	CACYBPP1	-0.12654	0.478124	0.59522	0.77319587628866	0.821650399290151	KMT2A(1)_T	0	0
ENSG00000269910.1		-0.12656	0.146745	0.22665	0.969072164948454	0.979591836734694	KMT2A(1)_T	0	0
ENSG00000224946.1		-0.12659	0.668914	0.7642	0.22680412371134	0.336291038154392	KMT2A(1)_T	0	0
ENSG00000267518.1		-0.12662	0.649355	0.74806	0.309278350515464	0.341614906832298	KMT2A(1)_T	0	0
ENSG00000275055.1		-0.12665	0.183135	0.27307	0.989690721649485	0.9849157054126	KMT2A(1)_T	0	0
ENSG00000204256.14	BRD2	-0.1267	0.0130179	0.027123	1	1	KMT2A(1)_T	0	0
ENSG00000145715.15	RASA1	-0.12696	0.0331476	0.062403	1	1	KMT2A(1)_T	0	0
ENSG00000120733.14	KDM3B	-0.12697	0.00168141	0.0042396	1	1	KMT2A(1)_T	0	0
ENSG00000023734.11	STRAP	-0.12698	0.012234	0.025667	1	1	KMT2A(1)_T	0	0
ENSG00000255280.1		-0.12698	0.704598	0.79312	0.381443298969072	0.359361135758651	KMT2A(1)_T	0	0
ENSG00000236035.2	NSA2P1	-0.12709	0.205464	0.3007	0.969072164948454	0.990239574090506	KMT2A(1)_T	0	0
ENSG00000225335.3		-0.12715	0.0623489	0.10863	1	0.998225377107365	KMT2A(1)_T	0	0
ENSG00000138286.15	FAM149B1	-0.12718	0.00880189	0.019075	1	1	KMT2A(1)_T	0	0
ENSG00000233122.2	CTAGE7P	-0.1272	0.216934	0.31463	1	0.990239574090506	KMT2A(1)_T	0	0
ENSG00000188659.9	SAXO2	-0.12721	0.43468	0.55219	1	0.989352262644188	KMT2A(1)_T	0	0
ENSG00000237070.1		-0.12723	0.749231	0.82777	0.123711340206186	0.199645075421473	KMT2A(1)_T	0	0
ENSG00000179115.11	FARSA	-0.12725	0.0888628	0.14781	1	1	KMT2A(1)_T	0	1
ENSG00000269956.2	MKNK1-AS1	-0.12726	0.200022	0.29381	0.979381443298969	0.989352262644188	KMT2A(1)_T	0	0
ENSG00000232608.1	TIMM9P2	-0.12745	0.336521	0.45094	0.917525773195876	0.961845607808341	KMT2A(1)_T	0	0
ENSG00000274235.1		-0.12746	0.69515	0.78542	0.237113402061856	0.259982253771074	KMT2A(1)_T	0	0
ENSG00000252334.1	RNU6-1337P	-0.12747	0.468928	0.58613	0.587628865979381	0.67435669920142	KMT2A(1)_T	0	0
ENSG00000287927.1		-0.12754	0.697229	0.78703	0.505154639175258	0.640638864241349	KMT2A(1)_T	0	0
ENSG00000211455.8	STK38L	-0.12756	0.0256081	0.049724	1	1	KMT2A(1)_T	0	0
ENSG00000036549.13	ZZZ3	-0.1276	0.000571704	0.0015662	1	1	KMT2A(1)_T	0	1
ENSG00000105219.10	CCNP	-0.12761	0.331354	0.44525	0.989690721649485	0.9849157054126	KMT2A(1)_T	0	0
ENSG00000251118.1	H3P24	-0.12767	0.491864	0.60829	0.845360824742268	0.839396628216504	KMT2A(1)_T	0	0
ENSG00000155087.4	ODF1	-0.12771	0.766954	0.84169	0.185567010309278	0.178349600709849	KMT2A(1)_T	0	0
ENSG00000080371.6	RAB21	-0.12776	0.0303291	0.057724	1	1	KMT2A(1)_T	0	0
ENSG00000267128.2	RNF157-AS1	-0.12777	0.433798	0.55127	0.917525773195876	0.920141969831411	KMT2A(1)_T	0	0
ENSG00000134058.12	CDK7	-0.1278	0.000860203	0.0022841	1	1	KMT2A(1)_T	0	1
ENSG00000273500.1	MIR6129	-0.12781	0.675911	0.76989	0.237113402061856	0.274179236912156	KMT2A(1)_T	0	0
ENSG00000278267.1	MIR6859-1	-0.12782	0.26364	0.37008	0.927835051546392	0.947648624667258	KMT2A(1)_T	0	0
ENSG00000258099.1	ATXN2-AS	-0.12785	0.178091	0.26684	0.958762886597938	0.983141082519964	KMT2A(1)_T	0	0
ENSG00000277840.1		-0.12785	0.251939	0.35618	0.958762886597938	0.977817213842059	KMT2A(1)_T	0	0
ENSG00000135315.12	CEP162	-0.12787	0.078187	0.13225	1	1	KMT2A(1)_T	0	0
ENSG00000220804.8	LINC01881	-0.12791	0.0329653	0.06212	1	0.999112688553682	KMT2A(1)_T	0	0
ENSG00000230914.3	KIF19BP	-0.12791	0.464192	0.58166	0.670103092783505	0.759538598047915	KMT2A(1)_T	0	0
ENSG00000254648.1		-0.12791	0.563038	0.67378	0.587628865979381	0.611357586512866	KMT2A(1)_T	0	0
ENSG00000252333.1	RNU6-964P	-0.12793	0.648132	0.74722	0.381443298969072	0.341614906832298	KMT2A(1)_T	0	0
ENSG00000272682.1		-0.12794	0.40053	0.51804	0.742268041237113	0.830523513753327	KMT2A(1)_T	0	0
ENSG00000209042.1	SNORD12C	-0.12797	0.292388	0.40266	0.969072164948454	0.976042590949423	KMT2A(1)_T	0	0
ENSG00000260479.1		-0.12819	0.374523	0.49127	0.690721649484536	0.884649511978705	KMT2A(1)_T	0	0
ENSG00000276952.1		-0.12821	0.0813815	0.13688	1	0.998225377107365	KMT2A(1)_T	0	0
ENSG00000259994.1		-0.12823	0.0727464	0.12422	1	0.998225377107365	KMT2A(1)_T	0	0
ENSG00000133818.14	RRAS2	-0.12825	0.366574	0.48291	1	0.999112688553682	KMT2A(1)_T	0	0
ENSG00000206634.1	SNORA22	-0.12825	0.229659	0.32988	0.979381443298969	0.979591836734694	KMT2A(1)_T	0	0
ENSG00000245148.2	ARAP1-AS2	-0.1283	0.213367	0.31039	1	0.999112688553682	KMT2A(1)_T	0	0
ENSG00000196531.14	NACA	-0.12837	0.014745	0.030386	1	1	KMT2A(1)_T	0	0
ENSG00000276524.1	LINC03065	-0.1284	0.388501	0.50586	0.752577319587629	0.821650399290151	KMT2A(1)_T	0	0
ENSG00000273343.1		-0.12848	0.238191	0.33995	0.979381443298969	0.979591836734694	KMT2A(1)_T	0	0
ENSG00000261219.1		-0.1285	0.519303	0.63382	0.639175257731959	0.666370896184561	KMT2A(1)_T	0	0
ENSG00000122783.17	CYREN	-0.12853	0.0132617	0.027591	1	1	KMT2A(1)_T	0	0
ENSG00000011295.16	TTC19	-0.12855	0.00198908	0.0049424	1	1	KMT2A(1)_T	0	0
ENSG00000272181.1		-0.12856	0.185799	0.2763	0.979381443298969	0.992901508429459	KMT2A(1)_T	0	0
ENSG00000170509.12	HSD17B13	-0.12862	0.149816	0.23072	1	0.999112688553682	KMT2A(1)_T	0	0
ENSG00000181804.15	SLC9A9	-0.12862	0.296014	0.40649	0.989690721649485	0.999112688553682	KMT2A(1)_T	1	0
ENSG00000269019.2	HOMER3-AS1	-0.12863	0.336077	0.45044	1	0.992901508429459	KMT2A(1)_T	0	0
ENSG00000244134.1	RPS12P20	-0.12868	0.316893	0.42962	0.938144329896907	0.977817213842059	KMT2A(1)_T	0	0
ENSG00000257906.3	LINC02156	-0.12871	0.616944	0.72048	0.484536082474227	0.538598047914818	KMT2A(1)_T	0	0
ENSG00000215403.1		-0.12872	0.709333	0.79679	0.206185567010309	0.214729370008873	KMT2A(1)_T	0	0
ENSG00000236539.3	HNRNPA1P54	-0.12872	0.230477	0.33085	0.989690721649485	0.984028393966282	KMT2A(1)_T	0	0
ENSG00000219023.1		-0.12873	0.194143	0.28664	1	1	KMT2A(1)_T	0	0
ENSG00000252214.1	RNU6-542P	-0.12873	0.735109	0.81701	0.195876288659794	0.284826974267968	KMT2A(1)_T	0	0
ENSG00000226097.6		-0.12879	0.63633	0.7372	0.422680412371134	0.464951197870453	KMT2A(1)_T	0	0
ENSG00000231066.3	NPM1P9	-0.12882	0.161364	0.2455	1	0.986690328305235	KMT2A(1)_T	0	0
ENSG00000273329.1		-0.12886	0.0887618	0.14767	1	1	KMT2A(1)_T	0	0
ENSG00000064995.18	TAF11	-0.12888	0.00626542	0.01403	1	1	KMT2A(1)_T	0	1
ENSG00000204177.10	BMS1P1	-0.12892	0.215211	0.31256	1	1	KMT2A(1)_T	0	0
ENSG00000230188.1	RPL21P83	-0.12901	0.372031	0.48873	0.907216494845361	0.91659272404614	KMT2A(1)_T	0	0
ENSG00000090372.15	STRN4	-0.12902	0.00237216	0.0058013	1	1	KMT2A(1)_T	0	0
ENSG00000246662.6	CIBAR1-DT	-0.12902	0.627309	0.72941	0.515463917525773	0.727595385980479	KMT2A(1)_T	0	0
ENSG00000268461.2		-0.12902	0.775679	0.84825	0.0927835051546392	0.224489795918367	KMT2A(1)_T	0	0
ENSG00000213221.5	DNLZ	-0.12903	0.245893	0.34902	0.948453608247423	0.984028393966282	KMT2A(1)_T	0	0
ENSG00000160183.17	TMPRSS3	-0.12904	0.483283	0.6	0.865979381443299	0.939662821650399	KMT2A(1)_T	0	0
ENSG00000269919.1		-0.12907	0.47267	0.58975	0.876288659793814	0.863354037267081	KMT2A(1)_T	0	0
ENSG00000197258.5	EIF4BP6	-0.12918	0.0374394	0.069533	1	1	KMT2A(1)_T	0	0
ENSG00000138814.17	PPP3CA	-0.12923	0.00327686	0.0077911	1	1	KMT2A(1)_T	0	1
ENSG00000205903.7	ZNF316	-0.12924	0.015916	0.032521	1	1	KMT2A(1)_T	0	1
ENSG00000256350.1		-0.12927	0.626836	0.72908	0.329896907216495	0.372670807453416	KMT2A(1)_T	0	0
ENSG00000280269.1		-0.12927	0.238647	0.3405	0.979381443298969	0.995563442768412	KMT2A(1)_T	0	0
ENSG00000238755.3	LINC02006	-0.1293	0.593182	0.69999	0.45360824742268	0.521739130434783	KMT2A(1)_T	0	0
ENSG00000219355.2	RPL31P52	-0.12937	0.19042	0.28208	0.979381443298969	0.989352262644188	KMT2A(1)_T	0	0
ENSG00000228063.2	LYPLAL1-DT	-0.12938	0.286314	0.3959	0.927835051546392	0.9698314108252	KMT2A(1)_T	0	0
ENSG00000248785.1	HIGD1AP14	-0.1294	0.236528	0.33803	0.938144329896907	0.972493345164153	KMT2A(1)_T	0	0
ENSG00000198742.10	SMURF1	-0.12941	0.150494	0.23154	1	1	KMT2A(1)_T	0	0
ENSG00000170091.11	NSG2	-0.12944	0.607477	0.71251	0.536082474226804	0.622005323868678	KMT2A(1)_T	0	0
ENSG00000248826.2	PCBP2P3	-0.12951	0.725495	0.80977	0.206185567010309	0.198757763975155	KMT2A(1)_T	0	0
ENSG00000261253.2		-0.12955	0.341754	0.45633	0.979381443298969	0.9849157054126	KMT2A(1)_T	0	0
ENSG00000091164.13	TXNL1	-0.12957	0.000531432	0.0014653	1	1	KMT2A(1)_T	0	0
ENSG00000129480.13	DTD2	-0.12957	0.0798837	0.13471	0.989690721649485	0.998225377107365	KMT2A(1)_T	0	0
ENSG00000258034.1		-0.12958	0.334836	0.44912	0.958762886597938	0.978704525288376	KMT2A(1)_T	0	0
ENSG00000207399.1	RNU6-1011P	-0.12964	0.271255	0.37877	0.917525773195876	0.939662821650399	KMT2A(1)_T	0	0
ENSG00000236004.2		-0.12967	0.742282	0.82232	0.278350515463918	0.278615794143744	KMT2A(1)_T	0	0
ENSG00000101928.13	MOSPD1	-0.1297	0.0531571	0.094512	1	1	KMT2A(1)_T	0	0
ENSG00000219507.4	FTH1P8	-0.1297	0.264951	0.37156	1	1	KMT2A(1)_T	0	0
ENSG00000177410.13	ZFAS1	-0.12972	0.0498534	0.089351	1	1	KMT2A(1)_T	0	0
ENSG00000237212.2		-0.12973	0.641285	0.74149	0.391752577319588	0.387755102040816	KMT2A(1)_T	0	0
ENSG00000156711.17	MAPK13	-0.12976	0.145894	0.22553	1	1	KMT2A(1)_T	0	0
ENSG00000251482.1	AKIRIN2P1	-0.12976	0.560334	0.67117	0.54639175257732	0.561668145519077	KMT2A(1)_T	0	0
ENSG00000133619.17	KRBA1	-0.12977	0.058863	0.10326	1	1	KMT2A(1)_T	0	0
ENSG00000264364.3	DYNLL2	-0.12977	0.00459585	0.010592	1	1	KMT2A(1)_T	0	0
ENSG00000114331.15	ACAP2	-0.12981	0.0115533	0.024382	1	1	KMT2A(1)_T	0	0
ENSG00000132010.16	ZNF20	-0.12984	0.122559	0.19457	1	1	KMT2A(1)_T	0	1
ENSG00000259411.1	HNRNPA1P45	-0.12987	0.395716	0.51322	0.804123711340206	0.804791481810115	KMT2A(1)_T	0	0
ENSG00000272049.1		-0.12989	0.601498	0.70723	0.54639175257732	0.642413487133984	KMT2A(1)_T	0	0
ENSG00000241187.1	RPL21P57	-0.12992	0.573577	0.68267	0.515463917525773	0.512866015971606	KMT2A(1)_T	0	0
ENSG00000124459.12	ZNF45	-0.12993	0.0111557	0.023617	1	1	KMT2A(1)_T	0	1
ENSG00000256709.2	CSGALNACT2P2	-0.13	0.581333	0.68949	0.494845360824742	0.488021295474712	KMT2A(1)_T	0	0
ENSG00000241651.4	RPL15P8	-0.13005	0.2549	0.35971	1	0.9849157054126	KMT2A(1)_T	0	0
ENSG00000086589.12	RBM22	-0.1301	0.00334645	0.0079429	1	1	KMT2A(1)_T	0	1
ENSG00000281207.1	SLFNL1-AS1	-0.1301	0.117437	0.18757	1	0.999112688553682	KMT2A(1)_T	0	0
ENSG00000156384.14	SFR1	-0.13013	0.00495875	0.011354	1	1	KMT2A(1)_T	0	0
ENSG00000168634.5	WFDC13	-0.13015	0.696808	0.78672	0.247422680412371	0.324755989352263	KMT2A(1)_T	0	0
ENSG00000235211.4	TMSB10P2	-0.13017	0.54415	0.65658	0.701030927835051	0.643300798580302	KMT2A(1)_T	0	0
ENSG00000253064.1	RNU6-711P	-0.13023	0.713266	0.79967	0.515463917525773	0.531499556344277	KMT2A(1)_T	0	0
ENSG00000242337.5	INHCAP	-0.13028	0.317561	0.43034	0.948453608247423	0.976929902395741	KMT2A(1)_T	0	0
ENSG00000272508.1		-0.13028	0.702869	0.79159	0.22680412371134	0.213842058562555	KMT2A(1)_T	0	0
ENSG00000146666.5	LINC00525	-0.13029	0.687304	0.77913	0.22680412371134	0.320319432120674	KMT2A(1)_T	0	0
ENSG00000240463.1	RPS19P3	-0.1304	0.0936612	0.15465	1	0.999112688553682	KMT2A(1)_T	0	0
ENSG00000225770.1	RPS29P3	-0.13041	0.281969	0.3909	0.969072164948454	0.976929902395741	KMT2A(1)_T	0	0
ENSG00000287098.1		-0.13041	0.516219	0.63097	0.56701030927835	0.576752440106477	KMT2A(1)_T	0	0
ENSG00000160285.15	LSS	-0.13042	0.0389923	0.072095	1	1	KMT2A(1)_T	0	0
ENSG00000140474.14	ULK3	-0.13046	0.00568019	0.012845	1	1	KMT2A(1)_T	0	0
ENSG00000100445.17	SDR39U1	-0.13047	0.0034228	0.0081061	1	1	KMT2A(1)_T	0	0
ENSG00000220867.1	HSPE1P26	-0.13047	0.530586	0.64432	0.783505154639175	0.788819875776398	KMT2A(1)_T	0	0
ENSG00000240695.1	DNAJC8P2	-0.13049	0.122471	0.19446	1	1	KMT2A(1)_T	0	0
ENSG00000139946.10	PELI2	-0.13057	0.162702	0.24725	1	1	KMT2A(1)_T	0	0
ENSG00000130856.17	ZNF236	-0.1306	0.00134742	0.0034548	1	1	KMT2A(1)_T	0	1
ENSG00000132530.17	XAF1	-0.13062	0.291231	0.40136	1	1	KMT2A(1)_T	0	0
ENSG00000234067.1	RPL5P10	-0.13062	0.574154	0.6832	0.45360824742268	0.466725820763088	KMT2A(1)_T	0	0
ENSG00000232719.1		-0.13069	0.316164	0.42881	0.855670103092783	0.917480035492458	KMT2A(1)_T	0	0
ENSG00000269177.1		-0.13071	0.518615	0.63315	0.628865979381443	0.655723158828749	KMT2A(1)_T	0	0
ENSG00000151702.17	FLI1	-0.13072	0.0519533	0.092631	1	1	KMT2A(1)_T	0	1
ENSG00000271895.2		-0.13072	0.088876	0.14782	1	0.997338065661047	KMT2A(1)_T	0	0
ENSG00000243830.2	RPL15P17	-0.13074	0.244883	0.34786	0.979381443298969	0.992014196983141	KMT2A(1)_T	0	0
ENSG00000207092.1		-0.13075	0.548114	0.66039	0.597938144329897	0.625554569653949	KMT2A(1)_T	0	0
ENSG00000144426.18	NBEAL1	-0.13084	0.0884287	0.14717	1	1	KMT2A(1)_T	0	0
ENSG00000242419.5	PCDHGC4	-0.13084	0.482507	0.59937	0.865979381443299	0.896184560780834	KMT2A(1)_T	0	0
ENSG00000177261.8	ENSAP3	-0.13088	0.732657	0.81522	0.391752577319588	0.417923691215617	KMT2A(1)_T	0	0
ENSG00000123143.13	PKN1	-0.13095	0.0022802	0.0055965	1	1	KMT2A(1)_T	0	0
ENSG00000174842.17	GLMN	-0.13095	0.00961276	0.020649	1	1	KMT2A(1)_T	0	0
ENSG00000202513.1	RNU6-805P	-0.13095	0.444232	0.56181	0.752577319587629	0.78793256433008	KMT2A(1)_T	0	0
ENSG00000166750.10	SLFN5	-0.13099	0.340778	0.45534	1	0.998225377107365	KMT2A(1)_T	0	0
ENSG00000212187.1		-0.13099	0.631932	0.73351	0.309278350515464	0.308784383318545	KMT2A(1)_T	0	0
ENSG00000164104.12	HMGB2	-0.131	0.0885678	0.14738	1	1	KMT2A(1)_T	0	1
ENSG00000287625.1		-0.131	0.060318	0.10544	1	1	KMT2A(1)_T	0	0
ENSG00000185245.8	GP1BA	-0.13102	0.233306	0.33423	1	1	KMT2A(1)_T	0	0
ENSG00000140905.11	GCSH	-0.13103	0.120558	0.19186	1	0.999112688553682	KMT2A(1)_T	0	0
ENSG00000273514.1	FOXD4L6	-0.13106	0.709924	0.79727	0.237113402061856	0.200532386867791	KMT2A(1)_T	0	1
ENSG00000064835.11	POU1F1	-0.13107	0.604714	0.70997	0.577319587628866	0.612244897959184	KMT2A(1)_T	0	1
ENSG00000214655.11	ZSWIM8	-0.13108	0.00630827	0.014118	1	1	KMT2A(1)_T	0	0
ENSG00000260038.1		-0.13108	0.16152	0.24571	0.989690721649485	0.995563442768412	KMT2A(1)_T	0	0
ENSG00000004939.15	SLC4A1	-0.13112	0.579658	0.68788	1	0.999112688553682	KMT2A(1)_T	0	0
ENSG00000184232.9	OAF	-0.13114	0.14857	0.22907	1	1	KMT2A(1)_T	0	0
ENSG00000237603.1	HMGB3P12	-0.13114	0.7664	0.84124	0.175257731958763	0.19698314108252	KMT2A(1)_T	0	0
ENSG00000143727.16	ACP1	-0.13124	0.000515952	0.0014271	1	1	KMT2A(1)_T	0	0
ENSG00000287983.1		-0.13126	0.5524	0.66419	0.608247422680412	0.606921029281278	KMT2A(1)_T	0	0
ENSG00000240490.3	RN7SL277P	-0.13129	0.507931	0.62304	0.711340206185567	0.736468500443656	KMT2A(1)_T	0	0
ENSG00000111186.13	WNT5B	-0.13135	0.458556	0.57588	0.979381443298969	0.987577639751553	KMT2A(1)_T	1	0
ENSG00000010244.19	ZNF207	-0.13136	0.000823081	0.0021928	1	1	KMT2A(1)_T	0	1
ENSG00000122912.15	SLC25A16	-0.1314	0.00315469	0.0075193	1	1	KMT2A(1)_T	0	0
ENSG00000141378.15	PTRH2	-0.1314	0.00763975	0.016791	1	1	KMT2A(1)_T	0	0
ENSG00000230162.1	CT45A11P	-0.13147	0.254172	0.35886	0.896907216494845	0.929015084294587	KMT2A(1)_T	0	0
ENSG00000111605.18	CPSF6	-0.13149	0.00113349	0.0029465	1	1	KMT2A(1)_T	0	0
ENSG00000266714.9	MYO15B	-0.13153	0.0344536	0.064598	1	1	KMT2A(1)_T	0	0
ENSG00000269556.8	TMEM185A	-0.13153	0.000967928	0.0025457	1	1	KMT2A(1)_T	0	0
ENSG00000233163.1	RPS12P17	-0.13155	0.355668	0.47132	0.855670103092783	0.881987577639752	KMT2A(1)_T	0	0
ENSG00000275467.1		-0.13158	0.684067	0.77668	0.298969072164948	0.26885536823425	KMT2A(1)_T	0	0
ENSG00000102316.17	MAGED2	-0.13164	0.0224707	0.044264	1	1	KMT2A(1)_T	0	0
ENSG00000199806.1	RNA5SP491	-0.13164	0.581665	0.68973	0.43298969072165	0.503105590062112	KMT2A(1)_T	0	0
ENSG00000102796.11	DHRS12	-0.13165	0.0434915	0.079376	1	0.999112688553682	KMT2A(1)_T	0	0
ENSG00000196684.12	HSH2D	-0.13166	0.133697	0.2093	1	1	KMT2A(1)_T	0	0
ENSG00000185753.13	CXorf38	-0.13169	0.00919832	0.019847	1	1	KMT2A(1)_T	0	0
ENSG00000257564.1		-0.13169	0.481277	0.59828	0.680412371134021	0.727595385980479	KMT2A(1)_T	0	0
ENSG00000269320.1	VN1R93P	-0.13169	0.733891	0.81612	0.123711340206186	0.262644188110027	KMT2A(1)_T	0	0
ENSG00000265713.1		-0.13171	0.428632	0.54613	0.855670103092783	0.884649511978705	KMT2A(1)_T	0	0
ENSG00000249798.1	HSD3BP3	-0.13173	0.694613	0.78501	0.206185567010309	0.284826974267968	KMT2A(1)_T	0	0
ENSG00000261557.1	EEF1A1P38	-0.13173	0.241431	0.34368	1	1	KMT2A(1)_T	0	0
ENSG00000279520.1		-0.13178	0.178588	0.26745	1	1	KMT2A(1)_T	0	0
ENSG00000168646.13	AXIN2	-0.13187	0.403099	0.52074	0.989690721649485	0.993788819875776	KMT2A(1)_T	0	0
ENSG00000243488.3	RN7SL337P	-0.13191	0.60216	0.70779	0.422680412371134	0.504880212954747	KMT2A(1)_T	0	0
ENSG00000119661.15	DNAL1	-0.13193	0.00465194	0.01071	1	1	KMT2A(1)_T	0	0
ENSG00000198743.7	SLC5A3	-0.13193	0.158664	0.24209	1	1	KMT2A(1)_T	1	0
ENSG00000284952.1		-0.13194	0.543038	0.65558	0.505154639175258	0.574090505767524	KMT2A(1)_T	0	0
ENSG00000148339.12	SLC25A25	-0.13198	0.0716323	0.12259	1	1	KMT2A(1)_T	0	0
ENSG00000239528.1	RPS14P8	-0.13202	0.428961	0.54648	0.979381443298969	0.990239574090506	KMT2A(1)_T	0	0
ENSG00000130653.16	PNPLA7	-0.13211	0.104418	0.16974	1	1	KMT2A(1)_T	0	0
ENSG00000127533.4	F2RL3	-0.13213	0.493829	0.61011	0.948453608247423	0.972493345164153	KMT2A(1)_T	1	0
ENSG00000164796.18	CSMD3	-0.13213	0.773654	0.84669	0.371134020618557	0.408163265306122	KMT2A(1)_T	0	0
ENSG00000253058.1	RNA5SP437	-0.13214	0.418635	0.53612	0.845360824742268	0.897071872227152	KMT2A(1)_T	0	0
ENSG00000286880.1		-0.13215	0.416893	0.53452	0.896907216494845	0.918367346938776	KMT2A(1)_T	0	0
ENSG00000284770.2	TBCE	-0.1322	0.0410195	0.075389	1	1	KMT2A(1)_T	0	0
ENSG00000010017.13	RANBP9	-0.13222	0.00937091	0.020183	1	1	KMT2A(1)_T	0	0
ENSG00000237264.4	FTH1P11	-0.13225	0.26711	0.37409	1	0.999112688553682	KMT2A(1)_T	0	0
ENSG00000250039.4		-0.13225	0.488907	0.60551	0.443298969072165	0.643300798580302	KMT2A(1)_T	0	0
ENSG00000131269.19	ABCB7	-0.13228	0.000867243	0.0023013	1	1	KMT2A(1)_T	0	0
ENSG00000162298.19	SYVN1	-0.13235	0.00362638	0.0085357	1	1	KMT2A(1)_T	0	0
ENSG00000236287.8	ZBED5	-0.13236	0.0057862	0.013057	1	1	KMT2A(1)_T	0	1
ENSG00000253971.1	CDC42P3	-0.13238	0.274014	0.38185	0.927835051546392	0.940550133096717	KMT2A(1)_T	0	0
ENSG00000288538.1		-0.13244	0.156882	0.23983	1	0.995563442768412	KMT2A(1)_T	0	0
ENSG00000140988.16	RPS2	-0.13246	0.0419287	0.07687	1	1	KMT2A(1)_T	0	0
ENSG00000141867.18	BRD4	-0.13247	0.00439291	0.010168	1	1	KMT2A(1)_T	0	1
ENSG00000204472.13	AIF1	-0.13247	0.12862	0.20257	1	1	KMT2A(1)_T	0	0
ENSG00000213860.4	RPL21P75	-0.13248	0.154592	0.23684	1	1	KMT2A(1)_T	0	0
ENSG00000243314.1	RPS12P7	-0.13248	0.508882	0.62403	0.556701030927835	0.664596273291925	KMT2A(1)_T	0	0
ENSG00000161526.15	SAP30BP	-0.1325	0.0152532	0.03131	1	1	KMT2A(1)_T	0	0
ENSG00000274514.1		-0.13258	0.234738	0.33589	0.969072164948454	0.992901508429459	KMT2A(1)_T	0	0
ENSG00000267554.1		-0.13271	0.303795	0.41515	0.989690721649485	0.98846495119787	KMT2A(1)_T	0	0
ENSG00000161267.12	BDH1	-0.13272	0.0850091	0.14224	1	1	KMT2A(1)_T	0	0
ENSG00000129933.21	MAU2	-0.13278	7.6857e-05	0.00024289	1	1	KMT2A(1)_T	0	0
ENSG00000228360.1		-0.13281	0.274922	0.38291	0.958762886597938	0.981366459627329	KMT2A(1)_T	0	0
ENSG00000226084.5	RPL17P6	-0.13286	0.146463	0.22631	1	1	KMT2A(1)_T	0	0
ENSG00000163645.15	ERICH6	-0.13288	0.324559	0.43799	0.907216494845361	0.934338952972493	KMT2A(1)_T	0	0
ENSG00000181322.15	NME9	-0.13288	0.192925	0.28508	0.989690721649485	0.998225377107365	KMT2A(1)_T	0	0
ENSG00000197989.14	SNHG12	-0.13289	0.0531376	0.094485	1	1	KMT2A(1)_T	0	0
ENSG00000273890.1		-0.13289	0.256951	0.36215	0.907216494845361	0.942324755989352	KMT2A(1)_T	0	0
ENSG00000206582.1		-0.13296	0.273237	0.38096	0.845360824742268	0.884649511978705	KMT2A(1)_T	0	0
ENSG00000145414.9	NAF1	-0.133	0.00170295	0.0042859	1	1	KMT2A(1)_T	0	0
ENSG00000179335.18	CLK3	-0.13301	0.0185822	0.03735	1	1	KMT2A(1)_T	0	0
ENSG00000254898.1		-0.13303	0.392542	0.50994	0.783505154639175	0.850044365572316	KMT2A(1)_T	0	0
ENSG00000066654.14	THUMPD1	-0.13306	0.022279	0.043921	1	1	KMT2A(1)_T	0	0
ENSG00000186409.18	CCDC30	-0.13311	0.0674855	0.11643	1	1	KMT2A(1)_T	0	0
ENSG00000277170.1		-0.13314	0.0966805	0.15888	0.979381443298969	0.996450754214729	KMT2A(1)_T	0	0
ENSG00000232085.1		-0.13319	0.522717	0.63685	0.536082474226804	0.60603371783496	KMT2A(1)_T	0	0
ENSG00000254689.3	LINC02235	-0.13324	0.228815	0.32888	0.938144329896907	0.978704525288376	KMT2A(1)_T	0	0
ENSG00000134453.16	RBM17	-0.13326	0.000450717	0.00126	1	1	KMT2A(1)_T	0	0
ENSG00000119778.15	ATAD2B	-0.13332	0.0213588	0.042299	1	1	KMT2A(1)_T	0	0
ENSG00000160055.20	TMEM234	-0.13334	0.00448199	0.010352	1	1	KMT2A(1)_T	0	0
ENSG00000204815.10	ODAD4	-0.13335	0.217783	0.31561	1	1	KMT2A(1)_T	0	0
ENSG00000244538.1	RPS27P13	-0.13338	0.221804	0.32039	0.969072164948454	0.993788819875776	KMT2A(1)_T	0	0
ENSG00000156500.15	PABIR3	-0.1334	0.00767245	0.016855	1	1	KMT2A(1)_T	0	0
ENSG00000214826.5	DDX12P	-0.13341	0.0786409	0.13293	1	0.999112688553682	KMT2A(1)_T	0	0
ENSG00000110697.13	PITPNM1	-0.13342	0.0656203	0.11357	1	1	KMT2A(1)_T	0	0
ENSG00000275607.1	WDR53P1	-0.13343	0.441133	0.55866	0.804123711340206	0.864241348713398	KMT2A(1)_T	0	0
ENSG00000182973.19	CNOT10	-0.13347	3.06755e-05	0.00010293	1	1	KMT2A(1)_T	0	0
ENSG00000224421.1	ATP5MFP1	-0.13361	0.466494	0.5838	0.721649484536082	0.777284826974268	KMT2A(1)_T	0	0
ENSG00000277718.1	LINC02255	-0.13363	0.711366	0.79848	0.0721649484536082	0.26885536823425	KMT2A(1)_T	0	0
ENSG00000180376.17	CCDC66	-0.13366	0.0165131	0.033604	1	1	KMT2A(1)_T	0	0
ENSG00000273214.1		-0.13373	0.740525	0.82084	0.164948453608247	0.181011535048802	KMT2A(1)_T	0	0
ENSG00000204149.13	AGAP6	-0.13374	0.129261	0.20344	0.969072164948454	0.992901508429459	KMT2A(1)_T	0	0
ENSG00000283551.1	SNORD98	-0.13382	0.583082	0.69092	0.329896907216495	0.328305235137533	KMT2A(1)_T	0	0
ENSG00000223540.1	RPS15AP5	-0.13391	0.519814	0.63424	0.865979381443299	0.801242236024845	KMT2A(1)_T	0	0
ENSG00000240764.4	PCDHGC5	-0.13392	0.47102	0.58818	0.835051546391753	0.900621118012422	KMT2A(1)_T	1	0
ENSG00000230399.1	RBBP8P1	-0.13393	0.37535	0.49207	0.907216494845361	0.938775510204082	KMT2A(1)_T	0	0
ENSG00000186432.10	KPNA4	-0.13396	0.00943757	0.02031	1	1	KMT2A(1)_T	0	0
ENSG00000259232.2		-0.13397	0.202001	0.29635	0.958762886597938	0.9849157054126	KMT2A(1)_T	0	0
ENSG00000278147.1		-0.13398	0.322458	0.43571	0.88659793814433	0.900621118012422	KMT2A(1)_T	0	0
ENSG00000119682.17	AREL1	-0.13412	0.00739875	0.016307	1	1	KMT2A(1)_T	0	0
ENSG00000221926.13	TRIM16	-0.13413	0.175538	0.26369	1	0.999112688553682	KMT2A(1)_T	0	0
ENSG00000168228.15	ZCCHC4	-0.13416	0.000283697	0.00081988	1	1	KMT2A(1)_T	0	0
ENSG00000275720.1		-0.13416	0.308167	0.41997	0.938144329896907	0.953859804791482	KMT2A(1)_T	0	0
ENSG00000254755.1		-0.13417	0.751697	0.82979	0.185567010309278	0.169476486246673	KMT2A(1)_T	0	0
ENSG00000277481.1	PKD1L3	-0.13419	0.323831	0.43719	0.969072164948454	0.994676131322094	KMT2A(1)_T	0	0
ENSG00000223305.1	RN7SKP30	-0.13421	0.238853	0.34074	0.896907216494845	0.941437444543035	KMT2A(1)_T	0	0
ENSG00000109083.14	IFT20	-0.13443	0.00945324	0.02034	1	1	KMT2A(1)_T	0	0
ENSG00000197102.12	DYNC1H1	-0.13446	0.0156191	0.031984	1	1	KMT2A(1)_T	0	0
ENSG00000274051.1		-0.13447	0.250696	0.35469	0.948453608247423	0.978704525288376	KMT2A(1)_T	0	0
ENSG00000259553.6		-0.13466	0.40624	0.52396	0.701030927835051	0.707187222715173	KMT2A(1)_T	0	0
ENSG00000282787.1		-0.13468	0.34227	0.45688	0.814432989690722	0.873114463176575	KMT2A(1)_T	0	0
ENSG00000248966.1	BCLAF1P1	-0.13474	0.22155	0.32007	0.979381443298969	0.992014196983141	KMT2A(1)_T	0	0
ENSG00000279738.1		-0.13481	0.0910071	0.15084	1	1	KMT2A(1)_T	0	0
ENSG00000286024.1		-0.13481	0.349461	0.46461	0.835051546391753	0.882874889086069	KMT2A(1)_T	0	0
ENSG00000241720.2		-0.13489	0.701347	0.79056	0.237113402061856	0.287488908606921	KMT2A(1)_T	0	0
ENSG00000275776.1	RN7SL185P	-0.13497	0.569575	0.67942	0.371134020618557	0.4924578527063	KMT2A(1)_T	0	0
ENSG00000132824.14	SERINC3	-0.13499	0.000958686	0.0025237	1	1	KMT2A(1)_T	0	0
ENSG00000255042.3	SEPTIN7P11	-0.13499	0.570904	0.68049	0.628865979381443	0.685004436557232	KMT2A(1)_T	0	0
ENSG00000120008.16	WDR11	-0.13505	0.00493742	0.011312	1	1	KMT2A(1)_T	0	0
ENSG00000216775.3		-0.13506	0.337511	0.4519	0.979381443298969	0.98846495119787	KMT2A(1)_T	0	0
ENSG00000238231.2		-0.13516	0.205253	0.30044	0.927835051546392	0.979591836734694	KMT2A(1)_T	0	0
ENSG00000184898.7	RBM43	-0.13525	0.0319591	0.060462	1	1	KMT2A(1)_T	0	0
ENSG00000207294.1		-0.13529	0.578704	0.68715	0.412371134020619	0.425909494232476	KMT2A(1)_T	0	0
ENSG00000177683.14	THAP5	-0.13531	0.0494029	0.088652	1	1	KMT2A(1)_T	0	1
ENSG00000208892.1	SNORA49	-0.13532	0.482111	0.59903	0.721649484536082	0.712511091393079	KMT2A(1)_T	0	0
ENSG00000230929.5		-0.1354	0.361178	0.47726	0.804123711340206	0.842058562555457	KMT2A(1)_T	0	0
ENSG00000076984.18	MAP2K7	-0.13541	0.00076943	0.0020618	1	1	KMT2A(1)_T	0	0
ENSG00000124103.10	FAM209A	-0.13545	0.14344	0.22225	1	0.999112688553682	KMT2A(1)_T	0	0
ENSG00000256199.1		-0.13548	0.639656	0.74005	0.257731958762887	0.311446317657498	KMT2A(1)_T	0	0
ENSG00000214641.3		-0.13549	0.573339	0.6825	0.556701030927835	0.515527950310559	KMT2A(1)_T	0	0
ENSG00000287555.1		-0.13559	0.281819	0.39075	1	0.995563442768412	KMT2A(1)_T	0	0
ENSG00000115998.8	C2orf42	-0.1356	0.00988159	0.021171	1	1	KMT2A(1)_T	0	0
ENSG00000272325.2	NUDT3	-0.13563	0.0424591	0.077724	1	1	KMT2A(1)_T	0	0
ENSG00000266961.1		-0.13564	0.640695	0.74097	0.319587628865979	0.304347826086957	KMT2A(1)_T	0	0
ENSG00000206824.1		-0.13573	0.289927	0.39993	0.865979381443299	0.912156166814552	KMT2A(1)_T	0	0
ENSG00000007168.14	PAFAH1B1	-0.1358	0.00215479	0.0053129	1	1	KMT2A(1)_T	0	0
ENSG00000185728.17	YTHDF3	-0.13582	0.0561536	0.099141	1	1	KMT2A(1)_T	0	0
ENSG00000242431.2	RPL21P52	-0.13583	0.426749	0.54418	0.680412371134021	0.728482697426797	KMT2A(1)_T	0	0
ENSG00000283180.1	MIR6767	-0.13587	0.648616	0.7475	0.319587628865979	0.300798580301686	KMT2A(1)_T	0	0
ENSG00000222266.1	RNU6-757P	-0.13588	0.341603	0.45616	0.824742268041237	0.895297249334516	KMT2A(1)_T	0	0
ENSG00000260896.6	ARLNC1	-0.13588	0.524747	0.63883	0.484536082474227	0.623779946761313	KMT2A(1)_T	0	0
ENSG00000111696.12	NT5DC3	-0.1359	0.21665	0.3143	1	1	KMT2A(1)_T	0	0
ENSG00000135336.15	ORC3	-0.13599	0.00341656	0.0080934	1	1	KMT2A(1)_T	0	0
ENSG00000274621.1	MIR6867	-0.13602	0.637886	0.73855	0.329896907216495	0.324755989352263	KMT2A(1)_T	0	0
ENSG00000213851.3		-0.13605	0.417106	0.53472	0.927835051546392	0.842058562555457	KMT2A(1)_T	0	0
ENSG00000248758.1		-0.13614	0.448278	0.56591	0.618556701030928	0.701863354037267	KMT2A(1)_T	0	0
ENSG00000069764.10	PLA2G10	-0.13617	0.171151	0.25807	0.948453608247423	0.982253771073647	KMT2A(1)_T	0	1
ENSG00000114770.17	ABCC5	-0.13617	0.0596671	0.10448	1	1	KMT2A(1)_T	1	0
ENSG00000165006.14	UBAP1	-0.13617	0.0593159	0.10394	1	1	KMT2A(1)_T	0	0
ENSG00000105967.16	TFEC	-0.13624	0.154759	0.23705	1	1	KMT2A(1)_T	0	1
ENSG00000136100.14	VPS36	-0.13631	0.00170516	0.004291	1	1	KMT2A(1)_T	0	0
ENSG00000085872.15	CHERP	-0.13632	0.00149256	0.0037992	1	1	KMT2A(1)_T	0	0
ENSG00000286903.1		-0.13636	0.551629	0.66351	0.381443298969072	0.500443655723159	KMT2A(1)_T	0	0
ENSG00000251161.4		-0.13637	0.152335	0.23391	1	0.997338065661047	KMT2A(1)_T	0	0
ENSG00000214425.8	LRRC37A4P	-0.13638	0.222396	0.32107	1	1	KMT2A(1)_T	0	0
ENSG00000260604.2		-0.13639	0.545727	0.65808	0.422680412371134	0.553682342502218	KMT2A(1)_T	0	0
ENSG00000153443.13	UBALD1	-0.13647	0.0316994	0.060026	1	1	KMT2A(1)_T	0	0
ENSG00000162769.13	FLVCR1	-0.13647	0.0126177	0.026376	1	1	KMT2A(1)_T	0	0
ENSG00000205266.10	KRT17P5	-0.13647	0.673707	0.768	0.175257731958763	0.262644188110027	KMT2A(1)_T	0	0
ENSG00000145348.17	TBCK	-0.13652	0.052526	0.093521	1	1	KMT2A(1)_T	0	0
ENSG00000180346.4	TIGD2	-0.13654	0.0278291	0.053534	0.989690721649485	1	KMT2A(1)_T	0	1
ENSG00000231290.6	APCDD1L-DT	-0.13657	0.401875	0.51949	0.742268041237113	0.811002661934339	KMT2A(1)_T	0	0
ENSG00000275140.1	SEC22B3P	-0.13661	0.505882	0.62119	0.525773195876289	0.605146406388642	KMT2A(1)_T	0	0
ENSG00000213400.3	RPL12P18	-0.13673	0.543899	0.65636	0.639175257731959	0.649511978704525	KMT2A(1)_T	0	0
ENSG00000074201.9	CLNS1A	-0.13677	0.00368641	0.008664	1	1	KMT2A(1)_T	0	0
ENSG00000141699.11	RETREG3	-0.13682	0.0369423	0.068729	1	1	KMT2A(1)_T	0	0
ENSG00000198551.10	ZNF627	-0.13682	0.0568153	0.10014	1	1	KMT2A(1)_T	0	1
ENSG00000267341.1		-0.13685	0.679272	0.77269	0.268041237113402	0.317657497781721	KMT2A(1)_T	0	0
ENSG00000240540.2	RPL3P9	-0.13687	0.281732	0.39068	0.989690721649485	0.980479148181012	KMT2A(1)_T	0	0
ENSG00000287643.1		-0.13687	0.328035	0.44174	0.979381443298969	0.984028393966282	KMT2A(1)_T	0	0
ENSG00000226530.2		-0.13688	0.449519	0.56708	0.88659793814433	0.852706299911269	KMT2A(1)_T	0	0
ENSG00000272267.2		-0.13693	0.0923615	0.15279	0.989690721649485	0.995563442768412	KMT2A(1)_T	0	0
ENSG00000283000.2	LINC02635	-0.13701	0.703281	0.79194	0.247422680412371	0.248447204968944	KMT2A(1)_T	0	0
ENSG00000255329.1	H2AZP4	-0.13707	0.441572	0.55912	0.845360824742268	0.852706299911269	KMT2A(1)_T	0	0
ENSG00000274933.5	TBC1D3I	-0.1371	0.625677	0.72807	0.247422680412371	0.319432120674357	KMT2A(1)_T	0	0
ENSG00000122557.11	HERPUD2	-0.13712	0.00118525	0.0030715	1	1	KMT2A(1)_T	0	0
ENSG00000259039.3		-0.13715	0.392795	0.51015	0.762886597938144	0.827861579414374	KMT2A(1)_T	0	0
ENSG00000203644.3		-0.13721	0.0464969	0.084203	1	1	KMT2A(1)_T	0	0
ENSG00000224677.1	PDIA3P2	-0.13721	0.244248	0.34708	0.917525773195876	0.907719609582964	KMT2A(1)_T	0	0
ENSG00000169075.7	BRD7P3	-0.13724	0.425632	0.54295	0.835051546391753	0.881987577639752	KMT2A(1)_T	0	0
ENSG00000254687.1		-0.1373	0.657127	0.75466	0.319587628865979	0.391304347826087	KMT2A(1)_T	0	0
ENSG00000122545.20	SEPTIN7	-0.13736	0.00300766	0.0071973	1	1	KMT2A(1)_T	0	0
ENSG00000082929.8	LINC01587	-0.13737	0.635423	0.73655	0.257731958762887	0.405501330967169	KMT2A(1)_T	0	0
ENSG00000273559.5	CWC25	-0.1374	0.0624011	0.10871	1	1	KMT2A(1)_T	0	0
ENSG00000244427.1	RPS3AP31	-0.13742	0.588945	0.69591	0.422680412371134	0.464951197870453	KMT2A(1)_T	0	0
ENSG00000183513.9	COA5	-0.13743	0.000557772	0.0015313	1	1	KMT2A(1)_T	0	0
ENSG00000181220.17	ZNF746	-0.13745	0.0236814	0.04639	1	1	KMT2A(1)_T	0	1
ENSG00000198874.13	TYW1	-0.13756	7.21522e-05	0.00022925	1	1	KMT2A(1)_T	0	0
ENSG00000120647.10	CCDC77	-0.1376	0.00866557	0.018809	1	1	KMT2A(1)_T	0	0
ENSG00000236304.1		-0.13763	0.52112	0.6354	0.88659793814433	0.864241348713398	KMT2A(1)_T	0	0
ENSG00000270243.1		-0.13766	0.702025	0.79104	0.154639175257732	0.222715173025732	KMT2A(1)_T	0	0
ENSG00000186951.16	PPARA	-0.13768	0.0311867	0.05916	1	1	KMT2A(1)_T	0	1
ENSG00000280113.2		-0.13768	0.448724	0.56633	0.577319587628866	0.718722271517303	KMT2A(1)_T	0	0
ENSG00000221643.1	SNORA77	-0.1377	0.212636	0.30954	0.979381443298969	0.975155279503106	KMT2A(1)_T	0	0
ENSG00000259102.2	SMARCE1P3	-0.1377	0.495907	0.61184	0.742268041237113	0.684117125110914	KMT2A(1)_T	0	0
ENSG00000162650.16	ATXN7L2	-0.13777	0.0259909	0.050391	1	1	KMT2A(1)_T	0	0
ENSG00000277893.2	SRD5A2	-0.1378	0.415707	0.53332	0.721649484536082	0.801242236024845	KMT2A(1)_T	0	0
ENSG00000161021.13	MAML1	-0.13782	0.000526731	0.0014534	1	1	KMT2A(1)_T	0	1
ENSG00000089876.12	DHX32	-0.13785	0.0478981	0.086374	1	1	KMT2A(1)_T	0	0
ENSG00000229853.1		-0.13789	0.268331	0.37546	0.989690721649485	0.986690328305235	KMT2A(1)_T	0	0
ENSG00000211777.2	TRAV3	-0.1379	0.437036	0.55451	0.824742268041237	0.858917480035493	KMT2A(1)_T	0	0
ENSG00000175866.15	BAIAP2	-0.13795	0.139303	0.21676	1	1	KMT2A(1)_T	0	0
ENSG00000221491.2	SNORA2C	-0.13797	0.229043	0.32912	0.958762886597938	0.977817213842059	KMT2A(1)_T	0	0
ENSG00000225094.3	SETP20	-0.138	0.145457	0.22498	0.958762886597938	0.991126885536823	KMT2A(1)_T	0	0
ENSG00000156603.19	MED19	-0.13804	0.00456857	0.010537	1	1	KMT2A(1)_T	0	0
ENSG00000230172.1		-0.13816	0.719874	0.8052	0.206185567010309	0.20851818988465	KMT2A(1)_T	0	0
ENSG00000266129.1	SRP68P1	-0.13816	0.659008	0.75607	0.525773195876289	0.526175687666371	KMT2A(1)_T	0	0
ENSG00000231615.2		-0.13818	0.42092	0.53833	0.762886597938144	0.841171251109139	KMT2A(1)_T	0	0
ENSG00000279706.1		-0.13818	0.717475	0.80317	0.309278350515464	0.338952972493345	KMT2A(1)_T	0	0
ENSG00000028839.10	TBPL1	-0.13821	0.0116621	0.024584	1	1	KMT2A(1)_T	0	1
ENSG00000006576.16	PHTF2	-0.13822	0.0141925	0.029351	1	1	KMT2A(1)_T	0	1
ENSG00000166169.17	POLL	-0.13825	0.00423729	0.009842	1	1	KMT2A(1)_T	0	1
ENSG00000221245.1		-0.13825	0.516981	0.63167	0.474226804123711	0.591836734693878	KMT2A(1)_T	0	0
ENSG00000221806.1	RNU6ATAC34P	-0.13825	0.550596	0.66252	0.54639175257732	0.519964507542147	KMT2A(1)_T	0	0
ENSG00000229833.10	PET100	-0.13831	0.040497	0.07455	1	1	KMT2A(1)_T	0	0
ENSG00000240053.8	LY6G5B	-0.13836	0.0702416	0.12053	1	0.999112688553682	KMT2A(1)_T	0	0
ENSG00000233041.8	PHGR1	-0.13837	0.3736	0.49036	0.927835051546392	0.952972493345164	KMT2A(1)_T	0	0
ENSG00000068097.15	HEATR6	-0.13845	0.0040948	0.0095341	1	1	KMT2A(1)_T	0	0
ENSG00000227773.1	ASH1L-IT1	-0.13845	0.355426	0.47105	0.865979381443299	0.860692102928128	KMT2A(1)_T	0	0
ENSG00000198870.8	STKLD1	-0.13846	0.0488384	0.087763	1	0.999112688553682	KMT2A(1)_T	0	0
ENSG00000242276.2	RPL5P3	-0.13852	0.134848	0.21082	1	1	KMT2A(1)_T	0	0
ENSG00000228995.1	MTND1P9	-0.13854	0.367569	0.48396	0.896907216494845	0.926353149955634	KMT2A(1)_T	0	0
ENSG00000250362.1		-0.13855	0.67454	0.76874	0.288659793814433	0.282165039929015	KMT2A(1)_T	0	0
ENSG00000163904.13	SENP2	-0.13857	0.00271772	0.0065684	1	1	KMT2A(1)_T	0	0
ENSG00000104432.14	IL7	-0.13858	0.456929	0.57434	0.958762886597938	0.953859804791482	KMT2A(1)_T	0	0
ENSG00000066923.17	STAG3	-0.13861	0.191891	0.28383	1	1	KMT2A(1)_T	0	0
ENSG00000131725.14	WDR44	-0.13862	0.00157598	0.0039934	1	1	KMT2A(1)_T	0	0
ENSG00000225195.2		-0.1387	0.506777	0.62195	0.742268041237113	0.784383318544809	KMT2A(1)_T	0	0
ENSG00000231086.1	TSSK1A	-0.13871	0.438649	0.55609	0.628865979381443	0.670807453416149	KMT2A(1)_T	0	0
ENSG00000223820.5	CFL1P1	-0.13874	0.0990409	0.16219	1	0.998225377107365	KMT2A(1)_T	0	0
ENSG00000100316.16	RPL3	-0.13881	0.0183094	0.036864	1	1	KMT2A(1)_T	1	0
ENSG00000181109.3	OR52P1	-0.13881	0.402874	0.52048	0.762886597938144	0.857142857142857	KMT2A(1)_T	0	0
ENSG00000189343.7	RPS2P46	-0.13882	0.110217	0.17772	1	1	KMT2A(1)_T	0	0
ENSG00000239503.1	MARK2P8	-0.13889	0.380739	0.49775	0.979381443298969	0.986690328305235	KMT2A(1)_T	0	0
ENSG00000279057.1		-0.139	0.16325	0.24796	0.979381443298969	0.976042590949423	KMT2A(1)_T	0	0
ENSG00000166822.13	TMEM170A	-0.13902	0.00337535	0.008003	1	1	KMT2A(1)_T	0	0
ENSG00000236799.1	LINC02626	-0.13904	0.424215	0.5416	0.618556701030928	0.709849157054126	KMT2A(1)_T	0	0
ENSG00000200485.1		-0.13908	0.695879	0.786	0.319587628865979	0.331854480922804	KMT2A(1)_T	0	0
ENSG00000215016.2	RPL24P7	-0.1391	0.266348	0.37321	0.938144329896907	0.937000887311446	KMT2A(1)_T	0	0
ENSG00000231245.2	C1DP1	-0.1391	0.469394	0.58655	0.865979381443299	0.862466725820763	KMT2A(1)_T	0	0
ENSG00000253476.1		-0.13913	0.165445	0.25076	0.969072164948454	0.987577639751553	KMT2A(1)_T	0	0
ENSG00000150787.8	PTS	-0.13914	0.0524726	0.093436	1	0.999112688553682	KMT2A(1)_T	0	0
ENSG00000198556.14	ZNF789	-0.13928	0.0155394	0.031836	1	1	KMT2A(1)_T	0	1
ENSG00000232842.2	KAT7P1	-0.13934	0.303012	0.41426	0.989690721649485	0.972493345164153	KMT2A(1)_T	0	0
ENSG00000269374.1		-0.13934	0.393857	0.51126	0.77319587628866	0.811002661934339	KMT2A(1)_T	0	0
ENSG00000124731.13	TREM1	-0.13935	0.353553	0.4689	1	1	KMT2A(1)_T	0	0
ENSG00000257563.1		-0.13936	0.660821	0.7575	0.22680412371134	0.255545696539485	KMT2A(1)_T	0	0
ENSG00000264916.2	RN7SL230P	-0.13944	0.408217	0.52598	0.855670103092783	0.816326530612245	KMT2A(1)_T	0	0
ENSG00000265203.2	RBP3	-0.13944	0.57491	0.68377	0.474226804123711	0.440993788819876	KMT2A(1)_T	0	0
ENSG00000269947.1		-0.13945	0.0910151	0.15085	0.979381443298969	0.996450754214729	KMT2A(1)_T	0	0
ENSG00000230563.4		-0.13947	0.519399	0.63388	0.804123711340206	0.806566104702751	KMT2A(1)_T	0	0
ENSG00000239440.6	LINC02008	-0.13949	0.734103	0.8163	0.11340206185567	0.218278615794144	KMT2A(1)_T	0	0
ENSG00000243679.1		-0.1395	0.04332	0.079087	1	1	KMT2A(1)_T	0	0
ENSG00000258086.1	GPR84-AS1	-0.13954	0.234557	0.3357	1	0.996450754214729	KMT2A(1)_T	0	0
ENSG00000270694.1		-0.13956	0.687498	0.77927	0.319587628865979	0.331854480922804	KMT2A(1)_T	0	0
ENSG00000253536.1		-0.13958	0.536668	0.6499	0.742268041237113	0.703637976929902	KMT2A(1)_T	0	0
ENSG00000007174.18	DNAH9	-0.1396	0.413032	0.53068	0.865979381443299	0.905057675244011	KMT2A(1)_T	0	0
ENSG00000267796.8	LIN37	-0.13967	0.0343496	0.064426	1	1	KMT2A(1)_T	0	0
ENSG00000233845.1		-0.1397	0.294144	0.40443	0.948453608247423	0.967169476486247	KMT2A(1)_T	0	0
ENSG00000087258.16	GNAO1	-0.13972	0.29738	0.40799	0.969072164948454	0.993788819875776	KMT2A(1)_T	0	0
ENSG00000236430.1	KRT8P29	-0.13972	0.448362	0.56598	0.628865979381443	0.712511091393079	KMT2A(1)_T	0	0
ENSG00000286888.1		-0.13972	0.517962	0.63257	0.494845360824742	0.608695652173913	KMT2A(1)_T	0	0
ENSG00000247556.6	OIP5-AS1	-0.13978	0.0157557	0.03223	1	1	KMT2A(1)_T	0	0
ENSG00000172830.13	SSH3	-0.13979	0.00955561	0.02054	1	1	KMT2A(1)_T	0	1
ENSG00000201785.1	SNORD117	-0.13979	0.144649	0.22386	1	0.997338065661047	KMT2A(1)_T	0	0
ENSG00000268100.1	ZNF725P	-0.13989	0.632101	0.73364	0.319587628865979	0.330079858030169	KMT2A(1)_T	0	0
ENSG00000286193.2	CPLANE1-AS1	-0.13993	0.132964	0.20836	1	0.999112688553682	KMT2A(1)_T	0	0
ENSG00000236719.5	OVAAL	-0.13997	0.616275	0.71986	0.319587628865979	0.389529724933452	KMT2A(1)_T	0	0
ENSG00000110367.13	DDX6	-0.13998	0.0271116	0.052287	1	1	KMT2A(1)_T	0	0
ENSG00000151923.17	TIAL1	-0.13998	7.20182e-05	0.00022888	1	1	KMT2A(1)_T	0	0
ENSG00000184601.11	C14orf180	-0.13998	0.713102	0.79957	0.216494845360825	0.212954747116238	KMT2A(1)_T	0	0
ENSG00000227533.6	SLC2A1-DT	-0.14001	0.358489	0.47439	0.88659793814433	0.960958296362023	KMT2A(1)_T	0	0
ENSG00000212420.1	RNU6-1111P	-0.14004	0.505668	0.62098	0.597938144329897	0.649511978704525	KMT2A(1)_T	0	0
ENSG00000228057.1	SEC63P1	-0.14006	0.127918	0.20169	0.989690721649485	0.999112688553682	KMT2A(1)_T	0	0
ENSG00000257332.1	HNRNPA1P69	-0.14007	0.580656	0.68884	0.309278350515464	0.307897071872227	KMT2A(1)_T	0	0
ENSG00000225698.3	IGHV3-72	-0.14008	0.471571	0.58874	0.917525773195876	0.962732919254658	KMT2A(1)_T	0	0
ENSG00000255529.9	POLR2M	-0.14013	0.00092058	0.0024315	1	1	KMT2A(1)_T	0	0
ENSG00000236104.3	ZBTB22	-0.14017	0.00458455	0.01057	1	1	KMT2A(1)_T	0	1
ENSG00000248394.1	FOSL1P1	-0.14022	0.477286	0.59447	0.711340206185567	0.741792369121562	KMT2A(1)_T	0	0
ENSG00000140941.14	MAP1LC3B	-0.14027	0.0749005	0.12737	1	1	KMT2A(1)_T	0	0
ENSG00000236580.1	RPL36P13	-0.14043	0.644184	0.74409	0.45360824742268	0.491570541259982	KMT2A(1)_T	0	0
ENSG00000169291.10	SHE	-0.14047	0.43676	0.55421	1	0.989352262644188	KMT2A(1)_T	0	0
ENSG00000239699.1	HNRNPA3P8	-0.14057	0.633356	0.73475	0.412371134020619	0.398402839396628	KMT2A(1)_T	0	0
ENSG00000165496.5	RPL10L	-0.14058	0.29922	0.41002	0.896907216494845	0.91659272404614	KMT2A(1)_T	0	0
ENSG00000117758.14	STX12	-0.1407	0.00913756	0.019729	1	1	KMT2A(1)_T	0	0
ENSG00000276508.1		-0.14072	0.730528	0.81354	0.206185567010309	0.232475598935226	KMT2A(1)_T	0	0
ENSG00000283578.1	MTND5P42	-0.14077	0.603027	0.7086	0.412371134020619	0.448979591836735	KMT2A(1)_T	0	0
ENSG00000236779.1		-0.14079	0.269945	0.3773	0.979381443298969	0.979591836734694	KMT2A(1)_T	0	0
ENSG00000240509.1	RPL34P18	-0.1408	0.118843	0.1895	1	1	KMT2A(1)_T	0	0
ENSG00000167548.16	KMT2D	-0.14082	0.00677031	0.015056	1	1	KMT2A(1)_T	0	1
ENSG00000231952.3	DPY19L1P2	-0.14089	0.201814	0.29612	0.969072164948454	0.97338065661047	KMT2A(1)_T	0	0
ENSG00000258667.2	HIF1A-AS3	-0.1409	0.290502	0.4005	1	0.996450754214729	KMT2A(1)_T	0	0
ENSG00000054523.18	KIF1B	-0.14093	0.0931278	0.15388	1	1	KMT2A(1)_T	0	0
ENSG00000168067.12	MAP4K2	-0.14093	0.00563036	0.012743	1	1	KMT2A(1)_T	0	0
ENSG00000232059.3		-0.14098	0.104379	0.16968	0.989690721649485	0.989352262644188	KMT2A(1)_T	0	0
ENSG00000166199.13	ALKBH3	-0.141	0.000710158	0.0019143	1	1	KMT2A(1)_T	0	0
ENSG00000185513.17	L3MBTL1	-0.14104	0.0386998	0.071602	1	1	KMT2A(1)_T	0	1
ENSG00000072071.16	ADGRL1	-0.14106	0.0865433	0.14447	1	1	KMT2A(1)_T	0	0
ENSG00000232778.1	RPL23AP50	-0.14106	0.413483	0.5311	0.855670103092783	0.872227151730257	KMT2A(1)_T	0	0
ENSG00000251022.6	THAP9-AS1	-0.14109	0.0222693	0.043907	1	1	KMT2A(1)_T	0	0
ENSG00000222108.1	RNA5SP317	-0.1411	0.194429	0.28697	0.948453608247423	0.971606033717835	KMT2A(1)_T	0	0
ENSG00000124228.14	DDX27	-0.14112	5.67599e-05	0.00018327	1	1	KMT2A(1)_T	0	0
ENSG00000284902.1		-0.14113	0.486455	0.60336	0.587628865979381	0.625554569653949	KMT2A(1)_T	0	0
ENSG00000154328.16	NEIL2	-0.14116	0.0192484	0.038548	1	1	KMT2A(1)_T	0	0
ENSG00000280060.1		-0.14116	0.409207	0.52692	0.65979381443299	0.712511091393079	KMT2A(1)_T	0	0
ENSG00000220377.1	GSTA8P	-0.14125	0.687861	0.77943	0.185567010309278	0.214729370008873	KMT2A(1)_T	0	0
ENSG00000259212.1		-0.14126	0.167626	0.25358	0.969072164948454	0.98846495119787	KMT2A(1)_T	0	0
ENSG00000253032.1	RNU6-299P	-0.14129	0.758982	0.83544	0.0927835051546392	0.173025732031943	KMT2A(1)_T	0	0
ENSG00000261216.1		-0.14133	0.151629	0.23301	1	0.999112688553682	KMT2A(1)_T	0	0
ENSG00000270111.3	CELF2-DT	-0.14138	0.630659	0.73238	0.350515463917526	0.358473824312334	KMT2A(1)_T	0	0
ENSG00000259299.1		-0.14142	0.407582	0.52532	0.77319587628866	0.823425022182786	KMT2A(1)_T	0	0
ENSG00000286360.1		-0.14142	0.106649	0.1728	1	1	KMT2A(1)_T	0	0
ENSG00000037637.11	FBXO42	-0.14143	0.000592925	0.0016207	1	1	KMT2A(1)_T	0	0
ENSG00000234148.3	LINC01961	-0.14145	0.682785	0.77565	0.206185567010309	0.322981366459627	KMT2A(1)_T	0	0
ENSG00000236474.1	GCNT1P1	-0.14147	0.347837	0.46285	0.814432989690722	0.880212954747116	KMT2A(1)_T	0	0
ENSG00000144647.6	POMGNT2	-0.14155	0.103442	0.16841	1	1	KMT2A(1)_T	0	0
ENSG00000108342.13	CSF3	-0.14162	0.604318	0.70963	0.711340206185567	0.77639751552795	KMT2A(1)_T	0	0
ENSG00000078618.22	NRDC	-0.14166	0.000827696	0.0022043	1	1	KMT2A(1)_T	0	0
ENSG00000181704.12	YIPF6	-0.14167	0.00100027	0.0026256	1	1	KMT2A(1)_T	0	0
ENSG00000200534.1	SNORA33	-0.14173	0.0671499	0.11593	1	1	KMT2A(1)_T	0	0
ENSG00000135040.16	NAA35	-0.14179	0.00124822	0.0032207	1	1	KMT2A(1)_T	0	0
ENSG00000261351.2		-0.1418	0.0319779	0.060487	1	0.999112688553682	KMT2A(1)_T	0	0
ENSG00000215102.2	TERF1P4	-0.14182	0.329258	0.44303	0.814432989690722	0.858030168589175	KMT2A(1)_T	0	0
ENSG00000232160.7	RAP2C-AS1	-0.14185	0.0354333	0.066229	1	0.999112688553682	KMT2A(1)_T	0	0
ENSG00000260269.5		-0.14197	0.0698258	0.11989	0.979381443298969	0.992901508429459	KMT2A(1)_T	0	0
ENSG00000229899.1		-0.142	0.660691	0.75742	0.206185567010309	0.37888198757764	KMT2A(1)_T	0	0
ENSG00000019186.10	CYP24A1	-0.14205	0.605931	0.71117	0.412371134020619	0.520851818988465	KMT2A(1)_T	0	0
ENSG00000277142.1	LINC00235	-0.14216	0.172412	0.25962	1	0.993788819875776	KMT2A(1)_T	0	0
ENSG00000279140.1		-0.14219	0.189541	0.28099	0.938144329896907	0.972493345164153	KMT2A(1)_T	0	0
ENSG00000280604.1		-0.14219	0.459582	0.57684	0.876288659793814	0.909494232475599	KMT2A(1)_T	0	0
ENSG00000147403.18	RPL10	-0.14226	0.0189452	0.037996	1	1	KMT2A(1)_T	0	0
ENSG00000219085.1	NPM1P37	-0.1423	0.160341	0.24423	1	0.993788819875776	KMT2A(1)_T	0	0
ENSG00000227056.2	RPL6P2	-0.1423	0.340671	0.45521	0.865979381443299	0.85980479148181	KMT2A(1)_T	0	0
ENSG00000243022.1	MARK3P3	-0.1423	0.425471	0.54276	0.690721649484536	0.782608695652174	KMT2A(1)_T	0	0
ENSG00000142856.17	ITGB3BP	-0.14234	0.00546113	0.012399	1	1	KMT2A(1)_T	0	1
ENSG00000286519.1		-0.14243	0.744081	0.82369	0.216494845360825	0.204968944099379	KMT2A(1)_T	0	0
ENSG00000207741.1	MIR590	-0.1425	0.110473	0.17807	1	0.998225377107365	KMT2A(1)_T	0	0
ENSG00000226361.5	TERF1P5	-0.14265	0.379562	0.49656	0.721649484536082	0.753327417923691	KMT2A(1)_T	0	0
ENSG00000228330.1		-0.14268	0.429266	0.5468	0.762886597938144	0.780834072759539	KMT2A(1)_T	0	0
ENSG00000137513.10	NARS2	-0.14269	0.0186763	0.037515	1	1	KMT2A(1)_T	0	0
ENSG00000198590.12	APRG1	-0.14269	0.142679	0.22122	1	1	KMT2A(1)_T	0	0
ENSG00000275927.1		-0.14269	0.296012	0.40649	0.969072164948454	0.984028393966282	KMT2A(1)_T	0	0
ENSG00000240342.3	RPS2P5	-0.14275	0.136954	0.21362	1	1	KMT2A(1)_T	0	0
ENSG00000259364.1		-0.14275	0.253014	0.35749	0.958762886597938	0.974267968056788	KMT2A(1)_T	0	0
ENSG00000267058.1		-0.14277	0.402386	0.52001	0.927835051546392	0.906832298136646	KMT2A(1)_T	0	0
ENSG00000278899.1		-0.14278	0.071949	0.12304	1	0.999112688553682	KMT2A(1)_T	0	0
ENSG00000233157.1		-0.14282	0.685178	0.77756	0.185567010309278	0.239574090505768	KMT2A(1)_T	0	0
ENSG00000227868.6	TEX46	-0.14285	0.485729	0.60262	0.597938144329897	0.597160603371783	KMT2A(1)_T	0	0
ENSG00000074266.22	EED	-0.14288	0.00389506	0.0091097	1	1	KMT2A(1)_T	0	1
ENSG00000099849.15	RASSF7	-0.14288	0.050016	0.089595	1	1	KMT2A(1)_T	0	0
ENSG00000256682.2		-0.14288	0.281317	0.39018	0.88659793814433	0.945874001774623	KMT2A(1)_T	0	0
ENSG00000288597.1		-0.1429	0.328518	0.44223	0.979381443298969	0.959183673469388	KMT2A(1)_T	0	0
ENSG00000213315.5		-0.14291	0.126184	0.19933	1	1	KMT2A(1)_T	0	0
ENSG00000163687.14	DNASE1L3	-0.14296	0.54283	0.65541	0.865979381443299	0.877551020408163	KMT2A(1)_T	0	0
ENSG00000004975.12	DVL2	-0.14297	0.00197473	0.0049102	1	1	KMT2A(1)_T	0	1
ENSG00000212664.5	RPL17P39	-0.14308	0.107823	0.17443	1	1	KMT2A(1)_T	0	0
ENSG00000207401.1		-0.14309	0.735751	0.81736	0.154639175257732	0.179236912156167	KMT2A(1)_T	0	0
ENSG00000132275.11	RRP8	-0.1431	0.00100502	0.0026366	1	1	KMT2A(1)_T	0	0
ENSG00000264419.1	MIR548AC	-0.14312	0.506763	0.62195	0.515463917525773	0.639751552795031	KMT2A(1)_T	0	0
ENSG00000138326.21	RPS24	-0.14313	0.0130196	0.027126	1	1	KMT2A(1)_T	0	0
ENSG00000272944.1		-0.14315	0.644497	0.74436	0.268041237113402	0.311446317657498	KMT2A(1)_T	0	0
ENSG00000244515.1	KRT18P34	-0.14316	0.157436	0.2405	0.979381443298969	0.976042590949423	KMT2A(1)_T	0	0
ENSG00000134313.16	KIDINS220	-0.14322	0.00381162	0.0089283	1	1	KMT2A(1)_T	1	0
ENSG00000250768.1	DPP3P1	-0.14322	0.663115	0.7594	0.298969072164948	0.241348713398403	KMT2A(1)_T	0	0
ENSG00000167257.11	RNF214	-0.14324	0.00064136	0.0017415	1	1	KMT2A(1)_T	0	0
ENSG00000253899.1		-0.14331	0.17576	0.26398	0.989690721649485	0.985803016858917	KMT2A(1)_T	0	0
ENSG00000105810.10	CDK6	-0.14332	0.0683159	0.11766	1	1	KMT2A(1)_T	0	0
ENSG00000235529.1	AGAP1-IT1	-0.14338	0.661358	0.75782	0.288659793814433	0.320319432120674	KMT2A(1)_T	0	0
ENSG00000276148.1		-0.14341	0.0240439	0.047029	1	1	KMT2A(1)_T	0	0
ENSG00000254363.6		-0.14343	0.31198	0.42426	1	0.983141082519964	KMT2A(1)_T	0	0
ENSG00000250144.1	EEF1A1P35	-0.14344	0.166391	0.25203	1	1	KMT2A(1)_T	0	0
ENSG00000226029.1	LINC01772	-0.1435	0.0675262	0.11648	1	1	KMT2A(1)_T	0	0
ENSG00000273148.1	LCDR	-0.14358	0.0712929	0.12212	1	0.998225377107365	KMT2A(1)_T	0	0
ENSG00000224067.2		-0.14362	0.448687	0.5663	0.721649484536082	0.74622892635315	KMT2A(1)_T	0	0
ENSG00000254844.4		-0.14362	0.681157	0.77425	0.185567010309278	0.22715173025732	KMT2A(1)_T	0	0
ENSG00000258501.1	EIF3LP1	-0.14362	0.242801	0.34528	1	0.979591836734694	KMT2A(1)_T	0	0
ENSG00000212128.2	TAS2R13	-0.14366	0.385835	0.50303	0.783505154639175	0.882874889086069	KMT2A(1)_T	0	0
ENSG00000180739.14	S1PR5	-0.14368	0.333914	0.44807	0.979381443298969	0.998225377107365	KMT2A(1)_T	1	0
ENSG00000253555.1	TARDBPP4	-0.14369	0.422921	0.54036	0.701030927835051	0.80301685891748	KMT2A(1)_T	0	0
ENSG00000225496.1	RTRAFP1	-0.14373	0.2878	0.3975	0.958762886597938	0.905057675244011	KMT2A(1)_T	0	0
ENSG00000222297.1	RNU6-1156P	-0.14379	0.413143	0.53078	0.525773195876289	0.685004436557232	KMT2A(1)_T	0	0
ENSG00000108021.20	TASOR2	-0.14381	0.00886067	0.019189	1	1	KMT2A(1)_T	0	0
ENSG00000164304.16	CAGE1	-0.14382	0.228877	0.32895	0.958762886597938	0.980479148181012	KMT2A(1)_T	0	0
ENSG00000180867.11	PDIA3P1	-0.14386	0.000899121	0.0023793	1	1	KMT2A(1)_T	0	0
ENSG00000154727.11	GABPA	-0.14399	0.00532213	0.012115	1	1	KMT2A(1)_T	0	1
ENSG00000284736.1	RNA5SP343	-0.14399	0.516139	0.63088	0.536082474226804	0.597160603371783	KMT2A(1)_T	0	0
ENSG00000185176.13	AQP12B	-0.14408	0.699673	0.78921	0.237113402061856	0.249334516415262	KMT2A(1)_T	0	0
ENSG00000162408.11	NOL9	-0.14409	0.00288648	0.0069384	1	1	KMT2A(1)_T	0	0
ENSG00000234975.6	FTH1P2	-0.14409	0.229225	0.32936	1	1	KMT2A(1)_T	0	0
ENSG00000229227.8		-0.14411	0.350585	0.4659	0.690721649484536	0.790594498669033	KMT2A(1)_T	0	0
ENSG00000234515.1	PPP1R2P1	-0.14411	0.237969	0.3397	0.927835051546392	0.959183673469388	KMT2A(1)_T	0	0
ENSG00000234742.1	RPL17P18	-0.14418	0.0850822	0.14233	1	1	KMT2A(1)_T	0	0
ENSG00000229474.7	PATL2	-0.14419	0.0601136	0.10514	1	1	KMT2A(1)_T	0	0
ENSG00000286877.1		-0.14423	0.320085	0.43303	0.865979381443299	0.878438331854481	KMT2A(1)_T	0	0
ENSG00000223505.2	RPL35AP5	-0.14425	0.162089	0.24648	0.989690721649485	0.996450754214729	KMT2A(1)_T	0	0
ENSG00000220205.9	VAMP2	-0.14426	0.0215782	0.042673	1	1	KMT2A(1)_T	0	0
ENSG00000187187.14	ZNF546	-0.14428	0.0791441	0.13366	1	0.999112688553682	KMT2A(1)_T	0	1
ENSG00000253200.1		-0.14432	0.0721441	0.12333	1	0.998225377107365	KMT2A(1)_T	0	0
ENSG00000100225.18	FBXO7	-0.14434	0.0141323	0.029245	1	1	KMT2A(1)_T	0	0
ENSG00000230498.3		-0.14434	0.480461	0.59759	0.639175257731959	0.697426796805679	KMT2A(1)_T	0	0
ENSG00000164484.12	TMEM200A	-0.14436	0.483092	0.59987	0.88659793814433	0.933451641526176	KMT2A(1)_T	0	0
ENSG00000264171.1	MIR4305	-0.14436	0.618833	0.72209	0.268041237113402	0.314995563442768	KMT2A(1)_T	0	0
ENSG00000165572.8	KBTBD6	-0.14438	0.0553942	0.09794	1	1	KMT2A(1)_T	0	0
ENSG00000235189.2		-0.14443	0.193945	0.28638	0.907216494845361	0.968944099378882	KMT2A(1)_T	0	0
ENSG00000164609.10	SLU7	-0.14445	0.010691	0.02273	1	1	KMT2A(1)_T	0	0
ENSG00000173991.6	TCAP	-0.14452	0.171696	0.25873	1	0.997338065661047	KMT2A(1)_T	0	0
ENSG00000229530.1		-0.14454	0.327359	0.44098	0.855670103092783	0.877551020408163	KMT2A(1)_T	0	0
ENSG00000140829.12	DHX38	-0.14455	0.000127173	0.00038822	1	1	KMT2A(1)_T	0	0
ENSG00000287236.1		-0.14458	0.261641	0.36771	0.907216494845361	0.944986690328305	KMT2A(1)_T	0	0
ENSG00000167487.12	KLHL26	-0.14459	0.0182229	0.036698	1	1	KMT2A(1)_T	0	0
ENSG00000160796.18	NBEAL2	-0.14471	0.0392606	0.072556	1	1	KMT2A(1)_T	0	0
ENSG00000204152.14	TIMM23B	-0.14476	0.0242734	0.047429	1	1	KMT2A(1)_T	0	0
ENSG00000255136.3	TPBGL-AS1	-0.14476	0.615549	0.71931	0.402061855670103	0.451641526175688	KMT2A(1)_T	0	0
ENSG00000161638.11	ITGA5	-0.1448	0.0210403	0.041734	1	1	KMT2A(1)_T	1	0
ENSG00000188803.15	SHISA6	-0.14487	0.692407	0.78338	0.288659793814433	0.23868677905945	KMT2A(1)_T	0	0
ENSG00000238793.1	SNORD124	-0.14491	0.204469	0.29941	0.927835051546392	0.937888198757764	KMT2A(1)_T	0	0
ENSG00000234160.1		-0.14492	0.0351496	0.065761	0.989690721649485	0.999112688553682	KMT2A(1)_T	0	0
ENSG00000116132.12	PRRX1	-0.14497	0.65775	0.75501	0.536082474226804	0.488908606921029	KMT2A(1)_T	0	1
ENSG00000182318.6	ZSCAN22	-0.14502	0.0521654	0.092963	1	0.999112688553682	KMT2A(1)_T	0	1
ENSG00000107789.16	MINPP1	-0.14504	0.164061	0.24901	1	1	KMT2A(1)_T	1	0
ENSG00000287759.1		-0.14504	0.360506	0.47649	0.731958762886598	0.893522626441881	KMT2A(1)_T	0	0
ENSG00000280284.1		-0.14507	0.715741	0.80174	0.154639175257732	0.36379769299024	KMT2A(1)_T	0	0
ENSG00000233057.1	EEF1A1P14	-0.1451	0.19986	0.29362	1	0.998225377107365	KMT2A(1)_T	0	0
ENSG00000122965.11	RBM19	-0.14513	0.000274656	0.00079546	1	1	KMT2A(1)_T	0	0
ENSG00000078687.17	TNRC6C	-0.14519	0.0593579	0.104	1	1	KMT2A(1)_T	0	0
ENSG00000270781.1		-0.1452	0.358707	0.47461	0.989690721649485	0.995563442768412	KMT2A(1)_T	0	0
ENSG00000230716.3	KRT8P7	-0.14522	0.69897	0.78864	0.22680412371134	0.197870452528838	KMT2A(1)_T	0	0
ENSG00000108055.10	SMC3	-0.14529	0.00391669	0.0091562	1	1	KMT2A(1)_T	0	1
ENSG00000135914.6	HTR2B	-0.14542	0.309281	0.4212	0.979381443298969	0.986690328305235	KMT2A(1)_T	1	0
ENSG00000281991.2	TMEM265	-0.14542	0.682962	0.7758	0.195876288659794	0.20851818988465	KMT2A(1)_T	0	0
ENSG00000226210.3	WASH8P	-0.14543	0.0989436	0.16207	1	1	KMT2A(1)_T	0	0
ENSG00000136938.9	ANP32B	-0.14545	0.00419703	0.0097566	1	1	KMT2A(1)_T	0	0
ENSG00000238172.2	RPS2P35	-0.14546	0.261925	0.36805	0.969072164948454	0.968056787932564	KMT2A(1)_T	0	0
ENSG00000274816.1	MIR6772	-0.14549	0.605219	0.71053	0.298969072164948	0.399290150842946	KMT2A(1)_T	0	0
ENSG00000206738.1		-0.14551	0.742221	0.82227	0.412371134020619	0.349600709849157	KMT2A(1)_T	0	0
ENSG00000102172.16	SMS	-0.14556	0.000478502	0.0013317	1	1	KMT2A(1)_T	0	0
ENSG00000185495.10	SEPTIN7P13	-0.14562	0.0285732	0.054807	1	0.999112688553682	KMT2A(1)_T	0	0
ENSG00000248196.1		-0.14567	0.245747	0.34888	0.927835051546392	0.971606033717835	KMT2A(1)_T	0	0
ENSG00000235655.3	H3P6	-0.14571	0.0288036	0.055188	1	1	KMT2A(1)_T	0	0
ENSG00000138002.16	IFT172	-0.14572	0.0151295	0.031084	1	1	KMT2A(1)_T	0	0
ENSG00000250930.5	LNX1-AS1	-0.14579	0.734826	0.81689	0.164948453608247	0.224489795918367	KMT2A(1)_T	0	0
ENSG00000227747.2		-0.14592	0.518096	0.63268	0.65979381443299	0.676131322094055	KMT2A(1)_T	0	0
ENSG00000287387.1		-0.14592	0.20997	0.30629	1	1	KMT2A(1)_T	0	0
ENSG00000101544.9	ADNP2	-0.14596	0.10601	0.1719	1	1	KMT2A(1)_T	0	1
ENSG00000151353.15	TMEM18	-0.146	0.000247255	0.00072153	1	1	KMT2A(1)_T	0	0
ENSG00000002079.14	MYH16	-0.14604	0.347749	0.46278	0.855670103092783	0.87133984028394	KMT2A(1)_T	0	0
ENSG00000196372.13	ASB13	-0.14605	0.0376001	0.069792	1	1	KMT2A(1)_T	0	0
ENSG00000272545.1		-0.14607	0.725573	0.80982	0.22680412371134	0.222715173025732	KMT2A(1)_T	0	0
ENSG00000214283.4	RAD51AP1P1	-0.1461	0.509277	0.62434	0.742268041237113	0.700088731144632	KMT2A(1)_T	0	0
ENSG00000277541.1	ZNF630-AS1	-0.14613	0.352866	0.46824	0.690721649484536	0.801242236024845	KMT2A(1)_T	0	0
ENSG00000100473.18	COCH	-0.14614	0.307983	0.41978	1	0.998225377107365	KMT2A(1)_T	0	0
ENSG00000282542.1		-0.14616	0.341574	0.45614	0.793814432989691	0.78793256433008	KMT2A(1)_T	0	0
ENSG00000182329.14	KIAA2012	-0.14619	0.325966	0.43951	0.88659793814433	0.891748003549246	KMT2A(1)_T	0	0
ENSG00000198298.13	ZNF485	-0.1463	0.157464	0.24053	0.989690721649485	0.995563442768412	KMT2A(1)_T	0	1
ENSG00000243761.1	RPL32P4	-0.1463	0.521289	0.63557	0.525773195876289	0.511978704525288	KMT2A(1)_T	0	0
ENSG00000240625.3	RN7SL403P	-0.14635	0.158842	0.2423	0.948453608247423	0.9547471162378	KMT2A(1)_T	0	0
ENSG00000267205.1		-0.14637	0.58489	0.69252	0.288659793814433	0.31055900621118	KMT2A(1)_T	0	0
ENSG00000201421.1		-0.14641	0.755104	0.83231	0.154639175257732	0.173025732031943	KMT2A(1)_T	0	0
ENSG00000220875.1	H3C9P	-0.14642	0.191162	0.28294	0.969072164948454	0.987577639751553	KMT2A(1)_T	0	0
ENSG00000276292.1		-0.14643	0.219198	0.31727	0.896907216494845	0.944986690328305	KMT2A(1)_T	0	0
ENSG00000283408.2	MIR548A1HG	-0.14649	0.71158	0.79862	0.154639175257732	0.190771960958296	KMT2A(1)_T	0	0
ENSG00000255369.1		-0.1465	0.526177	0.6402	0.463917525773196	0.59094942324756	KMT2A(1)_T	0	0
ENSG00000260325.2	HSPB9	-0.1465	0.137978	0.21504	0.989690721649485	0.979591836734694	KMT2A(1)_T	0	0
ENSG00000277319.1		-0.14651	0.46034	0.5777	0.597938144329897	0.645962732919255	KMT2A(1)_T	0	0
ENSG00000159140.21	SON	-0.14655	0.00273322	0.0066039	1	1	KMT2A(1)_T	0	1
ENSG00000229217.1	CYCSP11	-0.14657	0.521726	0.63594	0.536082474226804	0.505767524401065	KMT2A(1)_T	0	0
ENSG00000108387.15	SEPTIN4	-0.14658	0.332974	0.4471	1	0.998225377107365	KMT2A(1)_T	0	0
ENSG00000133134.12	BEX2	-0.14659	0.391392	0.50882	1	0.997338065661047	KMT2A(1)_T	0	0
ENSG00000269069.1		-0.14664	0.105314	0.171	1	0.997338065661047	KMT2A(1)_T	0	0
ENSG00000171481.4	OR1L3	-0.14665	0.725814	0.80996	0.185567010309278	0.255545696539485	KMT2A(1)_T	0	0
ENSG00000280254.1		-0.14669	0.177613	0.26624	1	1	KMT2A(1)_T	0	0
ENSG00000118369.13	USP35	-0.14672	0.0163378	0.033293	1	1	KMT2A(1)_T	0	0
ENSG00000272359.1	RNU4-89P	-0.14674	0.116507	0.18627	0.958762886597938	0.986690328305235	KMT2A(1)_T	0	0
ENSG00000270457.1		-0.14676	0.483013	0.59984	0.56701030927835	0.645075421472937	KMT2A(1)_T	0	0
ENSG00000272754.1		-0.14677	0.148719	0.22924	0.989690721649485	0.993788819875776	KMT2A(1)_T	0	0
ENSG00000256896.1	PSMC1P8	-0.14679	0.630597	0.73236	0.381443298969072	0.35226264418811	KMT2A(1)_T	0	0
ENSG00000278985.1		-0.14684	0.112176	0.18042	1	0.998225377107365	KMT2A(1)_T	0	0
ENSG00000230381.2		-0.1469	0.574868	0.68374	0.360824742268041	0.433895297249335	KMT2A(1)_T	0	0
ENSG00000284138.1	ATP6V0CP4	-0.1469	0.380754	0.49775	0.989690721649485	0.97338065661047	KMT2A(1)_T	0	0
ENSG00000166866.13	MYO1A	-0.14697	0.222704	0.32148	0.989690721649485	0.985803016858917	KMT2A(1)_T	0	0
ENSG00000275180.1		-0.14698	0.086778	0.14479	1	0.996450754214729	KMT2A(1)_T	0	0
ENSG00000118418.14	HMGN3	-0.147	0.0230346	0.045247	1	1	KMT2A(1)_T	0	1
ENSG00000183495.14	EP400	-0.14709	0.00115548	0.0029988	1	1	KMT2A(1)_T	0	1
ENSG00000263407.1	MIR4660	-0.1471	0.649148	0.74795	0.22680412371134	0.271517302573203	KMT2A(1)_T	0	0
ENSG00000213045.3		-0.14715	0.699171	0.78883	0.195876288659794	0.203194321206744	KMT2A(1)_T	0	0
ENSG00000083635.8	NUFIP1	-0.14717	0.00486831	0.011166	1	1	KMT2A(1)_T	0	1
ENSG00000139684.15	ESD	-0.14717	0.000564199	0.0015476	1	1	KMT2A(1)_T	0	0
ENSG00000259917.1	HNRNPLP2	-0.14717	0.111876	0.18	1	0.999112688553682	KMT2A(1)_T	0	0
ENSG00000133627.18	ACTR3B	-0.14723	0.0203957	0.040587	1	1	KMT2A(1)_T	0	1
ENSG00000212526.1	RNU6-466P	-0.14735	0.409915	0.52763	0.752577319587629	0.806566104702751	KMT2A(1)_T	0	0
ENSG00000229067.1		-0.14738	0.301402	0.41248	0.917525773195876	0.897959183673469	KMT2A(1)_T	0	0
ENSG00000147421.18	HMBOX1	-0.14741	0.00671202	0.014938	1	1	KMT2A(1)_T	0	1
ENSG00000224007.1	USP12P2	-0.14745	0.501258	0.61697	0.597938144329897	0.637089618456078	KMT2A(1)_T	0	0
ENSG00000286205.1		-0.14749	0.304307	0.41565	0.835051546391753	0.900621118012422	KMT2A(1)_T	0	0
ENSG00000182132.14	KCNIP1	-0.1475	0.541838	0.65451	0.577319587628866	0.771073646850044	KMT2A(1)_T	0	0
ENSG00000269102.1		-0.14751	0.0998918	0.16342	0.989690721649485	1	KMT2A(1)_T	0	0
ENSG00000025800.14	KPNA6	-0.14752	0.000597043	0.0016301	1	1	KMT2A(1)_T	0	0
ENSG00000050628.20	PTGER3	-0.14754	0.54498	0.65734	0.907216494845361	0.95829636202307	KMT2A(1)_T	1	0
ENSG00000203739.4	PRDX6-AS1	-0.14754	0.00275758	0.0066555	1	1	KMT2A(1)_T	0	0
ENSG00000254200.1	RPL7AP33	-0.14767	0.551154	0.66307	0.65979381443299	0.645962732919255	KMT2A(1)_T	0	0
ENSG00000243155.1		-0.14769	0.158743	0.24218	0.938144329896907	0.976929902395741	KMT2A(1)_T	0	0
ENSG00000160679.13	CHTOP	-0.14771	6.62324e-06	2.4429e-05	1	1	KMT2A(1)_T	0	0
ENSG00000255387.1	RDXP1	-0.14776	0.532456	0.64607	0.422680412371134	0.495119787045253	KMT2A(1)_T	0	0
ENSG00000204311.15	PJVK	-0.14778	0.0760274	0.12902	1	1	KMT2A(1)_T	0	0
ENSG00000265617.1	MIR548AG2	-0.14778	0.673227	0.76769	0.195876288659794	0.228039041703638	KMT2A(1)_T	0	0
ENSG00000280173.1		-0.1478	0.105441	0.17118	1	0.997338065661047	KMT2A(1)_T	0	0
ENSG00000206838.1	SNORA5A	-0.14783	0.28114	0.39	0.876288659793814	0.906832298136646	KMT2A(1)_T	0	0
ENSG00000254129.1		-0.14788	0.416909	0.53452	0.65979381443299	0.738243123336291	KMT2A(1)_T	0	0
ENSG00000008952.17	SEC62	-0.1479	0.00897571	0.019412	1	1	KMT2A(1)_T	0	0
ENSG00000142686.8	C1orf216	-0.14792	0.0205927	0.040937	1	1	KMT2A(1)_T	0	0
ENSG00000182162.11	P2RY8	-0.14797	0.049157	0.088268	1	1	KMT2A(1)_T	1	0
ENSG00000168939.12	SPRY3	-0.14806	0.0630798	0.10976	1	0.999112688553682	KMT2A(1)_T	0	0
ENSG00000229241.1	PNPT1P1	-0.14806	0.292185	0.40244	0.845360824742268	0.939662821650399	KMT2A(1)_T	0	0
ENSG00000252619.1	RNU6-1149P	-0.14807	0.649211	0.74795	0.185567010309278	0.275066548358474	KMT2A(1)_T	0	0
ENSG00000251417.2		-0.14809	0.0197574	0.039437	1	1	KMT2A(1)_T	0	0
ENSG00000287121.1		-0.14813	0.312051	0.42432	0.876288659793814	0.870452528837622	KMT2A(1)_T	0	0
ENSG00000233990.1		-0.14817	0.281282	0.39016	0.917525773195876	0.935226264418811	KMT2A(1)_T	0	0
ENSG00000079313.15	REXO1	-0.14819	0.0030744	0.0073447	1	1	KMT2A(1)_T	0	0
ENSG00000214204.4	HNRNPA1P43	-0.14823	0.294076	0.40436	0.907216494845361	0.887311446317657	KMT2A(1)_T	0	0
ENSG00000228506.2	PNISR-AS1	-0.14831	0.0278312	0.053534	1	0.999112688553682	KMT2A(1)_T	0	0
ENSG00000276770.1	MIR6780B	-0.14831	0.694023	0.78458	0.175257731958763	0.206743566992014	KMT2A(1)_T	0	0
ENSG00000224256.1		-0.14832	0.476458	0.59364	0.577319587628866	0.645962732919255	KMT2A(1)_T	0	0
ENSG00000179695.3	OR6C2	-0.14834	0.720651	0.80594	0.185567010309278	0.251996450754215	KMT2A(1)_T	0	0
ENSG00000265808.4	SEC22B	-0.14838	0.000582724	0.001595	1	1	KMT2A(1)_T	1	0
ENSG00000164074.15	ABHD18	-0.14842	0.00241488	0.005896	1	1	KMT2A(1)_T	0	0
ENSG00000227689.1	SRP68P2	-0.14844	0.57159	0.68104	0.474226804123711	0.518189884649512	KMT2A(1)_T	0	0
ENSG00000200269.1	RNU6-838P	-0.14845	0.601923	0.70763	0.360824742268041	0.403726708074534	KMT2A(1)_T	0	0
ENSG00000232187.1	FTH1P7	-0.14845	0.213767	0.31081	1	0.999112688553682	KMT2A(1)_T	0	0
ENSG00000286378.1		-0.14848	0.587439	0.69473	0.360824742268041	0.4924578527063	KMT2A(1)_T	0	0
ENSG00000224207.3		-0.14849	0.338485	0.45289	0.804123711340206	0.809228039041704	KMT2A(1)_T	0	0
ENSG00000076641.4	PAG1	-0.1485	0.112121	0.18035	1	1	KMT2A(1)_T	0	0
ENSG00000279789.1		-0.14854	0.0479907	0.086509	1	0.999112688553682	KMT2A(1)_T	0	0
ENSG00000252050.1		-0.14862	0.328293	0.44201	0.948453608247423	0.968056787932564	KMT2A(1)_T	0	0
ENSG00000287584.1		-0.14867	0.196537	0.28951	0.979381443298969	0.995563442768412	KMT2A(1)_T	0	0
ENSG00000232111.2		-0.14868	0.719289	0.80472	0.257731958762887	0.209405501330967	KMT2A(1)_T	0	0
ENSG00000237821.1	ST13P7	-0.14869	0.0598447	0.10474	0.989690721649485	0.994676131322094	KMT2A(1)_T	0	0
ENSG00000201850.1		-0.14877	0.50285	0.61826	0.54639175257732	0.608695652173913	KMT2A(1)_T	0	0
ENSG00000229563.7	LINC01204	-0.14879	0.56348	0.67413	0.484536082474227	0.486246672582076	KMT2A(1)_T	0	0
ENSG00000200897.1		-0.14882	0.752643	0.83042	0.268041237113402	0.296362023070098	KMT2A(1)_T	0	0
ENSG00000286092.1		-0.14882	0.165792	0.25124	0.958762886597938	0.989352262644188	KMT2A(1)_T	0	0
ENSG00000144659.13	SLC25A38	-0.14883	0.000801238	0.0021395	1	1	KMT2A(1)_T	0	0
ENSG00000236204.6	LINC01376	-0.14883	0.07132	0.12215	0.989690721649485	0.996450754214729	KMT2A(1)_T	0	0
ENSG00000146722.11		-0.14888	0.216649	0.3143	0.958762886597938	0.965394853593611	KMT2A(1)_T	0	0
ENSG00000178882.15	RFLNA	-0.14888	0.277881	0.38631	1	0.997338065661047	KMT2A(1)_T	0	0
ENSG00000207451.1	RNU6-291P	-0.1489	0.393143	0.51047	0.639175257731959	0.744454303460515	KMT2A(1)_T	0	0
ENSG00000237864.1	LINC00322	-0.14891	0.650967	0.74939	0.371134020618557	0.371783496007098	KMT2A(1)_T	0	0
ENSG00000276462.2	LINC03025	-0.14895	0.495908	0.61184	0.587628865979381	0.601597160603372	KMT2A(1)_T	0	0
ENSG00000135636.14	DYSF	-0.14901	0.327266	0.4409	1	1	KMT2A(1)_T	0	0
ENSG00000203804.5	ADAMTSL4-AS1	-0.14907	0.240995	0.34317	1	0.997338065661047	KMT2A(1)_T	0	0
ENSG00000269907.1	PTMAP11	-0.14912	0.0624068	0.10871	1	0.995563442768412	KMT2A(1)_T	0	0
ENSG00000005206.17	SPPL2B	-0.14917	0.00795171	0.017412	1	1	KMT2A(1)_T	1	0
ENSG00000154553.16	PDLIM3	-0.14918	0.56242	0.67326	0.54639175257732	0.521739130434783	KMT2A(1)_T	0	0
ENSG00000214435.8	AS3MT	-0.14918	0.488619	0.60528	0.505154639175258	0.541259982253771	KMT2A(1)_T	0	0
ENSG00000287136.1		-0.14918	0.537774	0.65094	0.814432989690722	0.668145519077196	KMT2A(1)_T	0	0
ENSG00000167693.17	NXN	-0.14919	0.396532	0.51399	1	0.996450754214729	KMT2A(1)_T	0	0
ENSG00000254759.1	NAP1L1P1	-0.14922	0.145546	0.22506	1	0.999112688553682	KMT2A(1)_T	0	0
ENSG00000249055.1	TBCAP3	-0.14924	0.350909	0.46626	0.783505154639175	0.811889973380657	KMT2A(1)_T	0	0
ENSG00000288545.1		-0.14935	0.414241	0.53184	0.690721649484536	0.869565217391304	KMT2A(1)_T	0	0
ENSG00000134755.17	DSC2	-0.14936	0.49953	0.61526	1	0.985803016858917	KMT2A(1)_T	1	0
ENSG00000151458.12	ANKRD50	-0.14937	0.0486121	0.087442	1	1	KMT2A(1)_T	0	0
ENSG00000265064.1	MIR4692	-0.14938	0.667091	0.76273	0.185567010309278	0.214729370008873	KMT2A(1)_T	0	0
ENSG00000175322.12	ZNF519	-0.1494	0.0341702	0.064128	0.989690721649485	1	KMT2A(1)_T	0	1
ENSG00000240210.3	RPL7AP5	-0.14941	0.371547	0.48825	0.793814432989691	0.778172138420586	KMT2A(1)_T	0	0
ENSG00000007372.24	PAX6	-0.14948	0.394884	0.51233	0.855670103092783	0.847382431233363	KMT2A(1)_T	0	1
ENSG00000121988.18	ZRANB3	-0.14953	0.00244141	0.0059552	1	1	KMT2A(1)_T	0	0
ENSG00000236814.1		-0.14957	0.0444911	0.080983	1	0.998225377107365	KMT2A(1)_T	0	0
ENSG00000155090.15	KLF10	-0.14958	0.160714	0.24473	1	1	KMT2A(1)_T	0	1
ENSG00000272787.1		-0.14958	0.160958	0.24503	0.958762886597938	0.98846495119787	KMT2A(1)_T	0	0
ENSG00000126883.17	NUP214	-0.14961	3.28821e-06	1.2616e-05	1	1	KMT2A(1)_T	0	0
ENSG00000173914.12	RBM4B	-0.14962	0.00786975	0.017249	1	1	KMT2A(1)_T	0	0
ENSG00000183034.13	OTOP2	-0.14966	0.55304	0.66469	0.56701030927835	0.566104702750665	KMT2A(1)_T	0	0
ENSG00000234545.8	FAM133B	-0.14973	0.010812	0.022953	1	1	KMT2A(1)_T	0	0
ENSG00000134371.14	CDC73	-0.14977	0.00284221	0.0068387	1	1	KMT2A(1)_T	0	0
ENSG00000239344.1		-0.14985	0.176125	0.26435	0.989690721649485	0.990239574090506	KMT2A(1)_T	0	0
ENSG00000275894.1		-0.14991	0.463456	0.58093	0.88659793814433	0.877551020408163	KMT2A(1)_T	0	0
ENSG00000224003.1	YES1P1	-0.14993	0.251767	0.35597	0.969072164948454	0.990239574090506	KMT2A(1)_T	0	0
ENSG00000064703.12	DDX20	-0.14995	0.0070419	0.015595	1	1	KMT2A(1)_T	0	0
ENSG00000177875.5	CCDC184	-0.15001	0.457481	0.57488	0.835051546391753	0.830523513753327	KMT2A(1)_T	0	0
ENSG00000174353.17	STAG3L3	-0.15004	0.0374765	0.069588	1	1	KMT2A(1)_T	0	0
ENSG00000268652.1		-0.15004	0.630111	0.73194	0.474226804123711	0.517302573203194	KMT2A(1)_T	0	0
ENSG00000276631.1		-0.15019	0.622915	0.72567	0.298969072164948	0.251996450754215	KMT2A(1)_T	0	0
ENSG00000002834.18	LASP1	-0.15036	0.00291602	0.0069994	1	1	KMT2A(1)_T	0	0
ENSG00000070540.13	WIPI1	-0.15038	0.105853	0.17171	1	1	KMT2A(1)_T	0	0
ENSG00000100934.15	SEC23A	-0.15041	0.00135178	0.0034652	1	1	KMT2A(1)_T	0	0
ENSG00000124226.11	RNF114	-0.15045	3.29473e-05	0.00011002	1	1	KMT2A(1)_T	0	1
ENSG00000282907.1		-0.15045	0.542037	0.65468	0.494845360824742	0.476486246672582	KMT2A(1)_T	0	0
ENSG00000100612.14	DHRS7	-0.15046	0.00135197	0.0034655	1	1	KMT2A(1)_T	0	0
ENSG00000113811.11	SELENOK	-0.15049	0.023361	0.045833	1	1	KMT2A(1)_T	0	0
ENSG00000178150.10	ZNF114	-0.1505	0.205859	0.30111	1	0.996450754214729	KMT2A(1)_T	0	1
ENSG00000260389.1	WBP11P1	-0.15055	0.232294	0.33303	0.948453608247423	0.9698314108252	KMT2A(1)_T	0	0
ENSG00000267390.1	KDSR-DT	-0.15057	0.0305116	0.058034	1	0.999112688553682	KMT2A(1)_T	0	0
ENSG00000187066.8	TMEM262	-0.1506	0.0728555	0.12438	0.989690721649485	0.993788819875776	KMT2A(1)_T	0	0
ENSG00000237162.1	RPS20P9	-0.1506	0.481728	0.59866	0.577319587628866	0.551020408163265	KMT2A(1)_T	0	0
ENSG00000256029.6		-0.15063	0.318527	0.43132	0.88659793814433	0.894409937888199	KMT2A(1)_T	0	0
ENSG00000249438.2	KRT18P45	-0.15066	0.66594	0.76195	0.494845360824742	0.456078083407276	KMT2A(1)_T	0	0
ENSG00000281909.1	HERC2P7	-0.15072	0.534463	0.64797	0.402061855670103	0.457852706299911	KMT2A(1)_T	0	0
ENSG00000251632.1	LINC02172	-0.15086	0.688714	0.78005	0.175257731958763	0.192546583850932	KMT2A(1)_T	0	0
ENSG00000227252.2	COPS8-DT	-0.15098	0.0501239	0.089751	1	0.997338065661047	KMT2A(1)_T	0	0
ENSG00000081237.20	PTPRC	-0.15102	0.0218677	0.04319	1	1	KMT2A(1)_T	1	0
ENSG00000260729.1		-0.15106	0.131221	0.20609	0.989690721649485	0.992901508429459	KMT2A(1)_T	0	0
ENSG00000262434.1		-0.1511	0.148234	0.22866	0.958762886597938	0.97338065661047	KMT2A(1)_T	0	0
ENSG00000268015.1		-0.15116	0.283907	0.39305	0.907216494845361	0.937888198757764	KMT2A(1)_T	0	0
ENSG00000213881.3	NPM1P6	-0.15122	0.0588773	0.10328	1	1	KMT2A(1)_T	0	0
ENSG00000225053.1	PRPF38AP1	-0.15123	0.472526	0.58964	0.54639175257732	0.622005323868678	KMT2A(1)_T	0	0
ENSG00000146085.8	MMUT	-0.15124	0.00343915	0.0081415	1	1	KMT2A(1)_T	0	0
ENSG00000252408.1		-0.15125	0.441194	0.55869	0.824742268041237	0.774622892635315	KMT2A(1)_T	0	0
ENSG00000287529.1		-0.15126	0.581583	0.68971	0.43298969072165	0.540372670807453	KMT2A(1)_T	0	0
ENSG00000232380.1	ZDHHC20P4	-0.15131	0.127823	0.20155	0.948453608247423	0.984028393966282	KMT2A(1)_T	0	0
ENSG00000245205.3	EEF1A1P4	-0.15133	0.0905449	0.15017	1	1	KMT2A(1)_T	0	0
ENSG00000243871.3	RN7SL487P	-0.15138	0.175273	0.26336	0.938144329896907	0.960070984915705	KMT2A(1)_T	0	0
ENSG00000227232.5	WASH7P	-0.15142	0.01398	0.028952	1	1	KMT2A(1)_T	0	0
ENSG00000236420.1	CHCHD3P1	-0.15144	0.669794	0.76493	0.185567010309278	0.205856255545697	KMT2A(1)_T	0	0
ENSG00000287878.1		-0.15147	0.138213	0.21537	0.979381443298969	0.997338065661047	KMT2A(1)_T	0	0
ENSG00000277817.1	MIR6738	-0.15148	0.31561	0.42821	0.752577319587629	0.865128660159716	KMT2A(1)_T	0	0
ENSG00000119523.10	ALG2	-0.1515	0.0121397	0.025488	1	1	KMT2A(1)_T	0	0
ENSG00000164175.15	SLC45A2	-0.15154	0.438874	0.55634	0.670103092783505	0.750665483584738	KMT2A(1)_T	1	0
ENSG00000165383.11	LRRC18	-0.15157	0.393216	0.51054	0.88659793814433	0.909494232475599	KMT2A(1)_T	0	0
ENSG00000163082.10	SGPP2	-0.15162	0.19747	0.29063	1	0.999112688553682	KMT2A(1)_T	0	0
ENSG00000283409.1	MIR3662	-0.15165	0.371707	0.48842	0.752577319587629	0.811002661934339	KMT2A(1)_T	0	0
ENSG00000234129.8	HCCS-DT	-0.15166	0.0285517	0.05477	0.989690721649485	0.998225377107365	KMT2A(1)_T	0	0
ENSG00000265470.1	MIR548AQ	-0.15167	0.503573	0.61897	0.54639175257732	0.700976042590949	KMT2A(1)_T	0	0
ENSG00000267185.1	PTP4A2P1	-0.15169	0.0457657	0.083046	1	0.999112688553682	KMT2A(1)_T	0	0
ENSG00000263300.1		-0.15171	0.237714	0.33942	0.948453608247423	0.940550133096717	KMT2A(1)_T	0	0
ENSG00000144559.10	TAMM41	-0.15172	0.000755099	0.0020261	1	1	KMT2A(1)_T	0	0
ENSG00000260565.7	ERVK13-1	-0.15173	0.0164047	0.033416	1	1	KMT2A(1)_T	0	0
ENSG00000249741.2		-0.15179	0.34147	0.45603	0.927835051546392	0.960958296362023	KMT2A(1)_T	0	0
ENSG00000243759.1	ST13P15	-0.15181	0.0857356	0.14329	1	0.994676131322094	KMT2A(1)_T	0	0
ENSG00000198169.9	ZNF251	-0.15182	0.00534631	0.012165	1	1	KMT2A(1)_T	0	1
ENSG00000241429.1	EEF1A1P25	-0.15184	0.0821246	0.13796	1	1	KMT2A(1)_T	0	0
ENSG00000214380.4	NFYBP1	-0.15185	0.555181	0.66663	0.412371134020619	0.430346051464064	KMT2A(1)_T	0	0
ENSG00000286168.2		-0.15189	0.22075	0.31914	0.896907216494845	0.932564330079858	KMT2A(1)_T	0	0
ENSG00000232811.1		-0.15198	0.0919205	0.15215	0.989690721649485	0.994676131322094	KMT2A(1)_T	0	0
ENSG00000146830.11	GIGYF1	-0.15204	0.00617451	0.013847	1	1	KMT2A(1)_T	0	0
ENSG00000166289.6	PLEKHF1	-0.15204	0.129527	0.20376	1	1	KMT2A(1)_T	0	0
ENSG00000278862.1		-0.15205	0.605829	0.71109	0.731958762886598	0.641526175687666	KMT2A(1)_T	0	0
ENSG00000239857.7	GET4	-0.15207	0.0273936	0.052783	1	0.999112688553682	KMT2A(1)_T	0	0
ENSG00000278784.1		-0.15208	0.00351881	0.008314	1	1	KMT2A(1)_T	0	0
ENSG00000095261.14	PSMD5	-0.1521	0.00462738	0.010657	1	1	KMT2A(1)_T	0	0
ENSG00000214135.8	SDHAP4	-0.15213	0.015133	0.03109	1	1	KMT2A(1)_T	0	0
ENSG00000196295.12	GARS1-DT	-0.15216	0.0245777	0.04795	1	1	KMT2A(1)_T	0	0
ENSG00000179978.11	NAIPP2	-0.1522	0.0949622	0.15642	1	0.999112688553682	KMT2A(1)_T	0	0
ENSG00000081386.12	ZNF510	-0.15223	0.00698136	0.015477	1	1	KMT2A(1)_T	0	1
ENSG00000250151.9	ARPC4-TTLL3	-0.15223	0.558499	0.66963	0.309278350515464	0.359361135758651	KMT2A(1)_T	0	0
ENSG00000073060.16	SCARB1	-0.15224	0.0291669	0.055795	1	1	KMT2A(1)_T	1	0
ENSG00000205133.12	TRIQK	-0.1523	0.0438738	0.079997	1	1	KMT2A(1)_T	0	0
ENSG00000100211.10	CBY1	-0.15235	0.0198812	0.039664	1	1	KMT2A(1)_T	0	0
ENSG00000141040.15	ZNF287	-0.15238	0.221902	0.32049	1	0.994676131322094	KMT2A(1)_T	0	1
ENSG00000236058.3	RPL17P36	-0.15241	0.111423	0.17942	1	1	KMT2A(1)_T	0	0
ENSG00000242282.6		-0.15244	0.578941	0.68729	0.402061855670103	0.404614019520852	KMT2A(1)_T	0	0
ENSG00000109079.10	TNFAIP1	-0.15248	0.00070704	0.0019063	1	1	KMT2A(1)_T	0	0
ENSG00000259483.1		-0.15249	0.318081	0.43088	0.804123711340206	0.876663708961846	KMT2A(1)_T	0	0
ENSG00000182397.14	DNM1P46	-0.15255	0.152523	0.23415	1	0.994676131322094	KMT2A(1)_T	0	0
ENSG00000115339.14	GALNT3	-0.15256	0.187111	0.27804	1	1	KMT2A(1)_T	0	0
ENSG00000206797.1		-0.15256	0.430856	0.54829	0.556701030927835	0.678793256433008	KMT2A(1)_T	0	0
ENSG00000233395.2	LINC00841	-0.15256	0.670549	0.76547	0.237113402061856	0.245785270629991	KMT2A(1)_T	0	0
ENSG00000248801.7	C8orf34-AS1	-0.15257	0.818316	0.87929	0.22680412371134	0.228039041703638	KMT2A(1)_T	0	0
ENSG00000128915.12	ICE2	-0.15259	0.00198552	0.0049349	1	1	KMT2A(1)_T	0	0
ENSG00000275940.1	MRPL57P3	-0.15267	0.305616	0.41712	0.865979381443299	0.890860692102928	KMT2A(1)_T	0	0
ENSG00000245768.7		-0.15278	0.319164	0.43206	0.793814432989691	0.842058562555457	KMT2A(1)_T	0	0
ENSG00000200677.1		-0.15279	0.212785	0.30968	0.865979381443299	0.926353149955634	KMT2A(1)_T	0	0
ENSG00000173214.7	MFSD4B	-0.1528	0.0337883	0.063482	1	1	KMT2A(1)_T	0	0
ENSG00000197245.6	FAM110D	-0.15281	0.378814	0.49579	0.876288659793814	0.897071872227152	KMT2A(1)_T	0	0
ENSG00000235787.1	RPL35AP8	-0.15284	0.578894	0.68728	0.515463917525773	0.481810115350488	KMT2A(1)_T	0	0
ENSG00000287893.1		-0.15285	0.550268	0.66231	0.381443298969072	0.437444543034605	KMT2A(1)_T	0	0
ENSG00000287837.1		-0.15286	0.0140417	0.029072	1	0.999112688553682	KMT2A(1)_T	0	0
ENSG00000242580.1	IGKV1D-43	-0.15289	0.547161	0.65947	0.639175257731959	0.668145519077196	KMT2A(1)_T	0	0
ENSG00000258515.1		-0.15294	0.0556275	0.098297	0.989690721649485	0.996450754214729	KMT2A(1)_T	0	0
ENSG00000272221.1		-0.15294	0.0689716	0.11861	1	1	KMT2A(1)_T	0	0
ENSG00000197461.13	PDGFA	-0.15298	0.430413	0.54789	1	0.992901508429459	KMT2A(1)_T	0	0
ENSG00000163320.12	CGGBP1	-0.153	3.11451e-05	0.0001044	1	1	KMT2A(1)_T	0	1
ENSG00000100578.18	KIAA0586	-0.15303	0.00281589	0.0067813	1	1	KMT2A(1)_T	0	0
ENSG00000220323.4	H2BC19P	-0.15306	0.107426	0.1739	1	0.998225377107365	KMT2A(1)_T	0	0
ENSG00000237705.1		-0.15307	0.247513	0.35092	0.958762886597938	0.986690328305235	KMT2A(1)_T	0	0
ENSG00000120057.5	SFRP5	-0.1531	0.472645	0.58975	0.876288659793814	0.925465838509317	KMT2A(1)_T	0	1
ENSG00000157578.13	LCA5L	-0.1531	0.085013	0.14224	0.989690721649485	0.993788819875776	KMT2A(1)_T	0	0
ENSG00000063127.16	SLC6A16	-0.15311	0.0627202	0.10919	1	0.997338065661047	KMT2A(1)_T	0	0
ENSG00000133124.11	IRS4	-0.15316	0.694974	0.7853	0.216494845360825	0.187222715173026	KMT2A(1)_T	0	0
ENSG00000138709.19	LARP1B	-0.15317	0.000685054	0.0018522	1	1	KMT2A(1)_T	0	1
ENSG00000212565.1		-0.15319	0.608402	0.71324	0.237113402061856	0.313220940550133	KMT2A(1)_T	0	0
ENSG00000240823.3	RN7SL23P	-0.15319	0.2368	0.33838	0.917525773195876	0.956521739130435	KMT2A(1)_T	0	0
ENSG00000161036.13	LRWD1	-0.15322	0.00689509	0.015308	1	1	KMT2A(1)_T	0	0
ENSG00000223080.1		-0.15324	0.415121	0.53277	0.556701030927835	0.66282165039929	KMT2A(1)_T	0	0
ENSG00000141497.14	ZMYND15	-0.15329	0.343413	0.45809	1	0.992014196983141	KMT2A(1)_T	0	0
ENSG00000265218.1		-0.15329	0.222067	0.32069	0.989690721649485	0.991126885536823	KMT2A(1)_T	0	0
ENSG00000166170.10	BAG5	-0.15353	0.00388874	0.0090976	1	1	KMT2A(1)_T	0	0
ENSG00000250584.3	LINC01511	-0.15353	0.32069	0.43367	0.783505154639175	0.834072759538598	KMT2A(1)_T	0	0
ENSG00000278963.1		-0.15358	0.170585	0.25735	1	0.997338065661047	KMT2A(1)_T	0	0
ENSG00000204904.7	LINC01545	-0.15362	0.125475	0.19836	0.979381443298969	0.984028393966282	KMT2A(1)_T	0	0
ENSG00000273891.1		-0.15364	0.0116404	0.024545	1	1	KMT2A(1)_T	0	0
ENSG00000277249.1	MIR6784	-0.15364	0.593693	0.70048	0.257731958762887	0.347826086956522	KMT2A(1)_T	0	0
ENSG00000048740.18	CELF2	-0.15368	0.000197221	0.00058557	1	1	KMT2A(1)_T	0	0
ENSG00000243267.3	RN7SL614P	-0.15372	0.284522	0.39381	0.814432989690722	0.860692102928128	KMT2A(1)_T	0	0
ENSG00000201931.1	RNA5SP172	-0.15375	0.530953	0.64468	0.422680412371134	0.445430346051464	KMT2A(1)_T	0	0
ENSG00000230392.1		-0.15377	0.551183	0.66307	0.402061855670103	0.483584738243123	KMT2A(1)_T	0	0
ENSG00000279088.1		-0.1538	0.0408784	0.075153	1	1	KMT2A(1)_T	0	0
ENSG00000232230.1	TPM4P1	-0.15381	0.601385	0.70714	0.257731958762887	0.296362023070098	KMT2A(1)_T	0	0
ENSG00000144283.22	PKP4	-0.15387	0.0327196	0.061714	1	1	KMT2A(1)_T	0	0
ENSG00000107372.13	ZFAND5	-0.1539	0.0316505	0.059953	1	1	KMT2A(1)_T	0	1
ENSG00000276593.1		-0.15391	0.398294	0.51591	0.65979381443299	0.750665483584738	KMT2A(1)_T	0	0
ENSG00000237178.2	H3P7	-0.15393	0.281867	0.3908	0.855670103092783	0.842058562555457	KMT2A(1)_T	0	0
ENSG00000102128.8	RAB40AL	-0.15394	0.430279	0.54784	0.556701030927835	0.630878438331855	KMT2A(1)_T	0	0
ENSG00000100815.12	TRIP11	-0.15395	0.00750005	0.016508	1	1	KMT2A(1)_T	0	1
ENSG00000248188.2	PFDN1P2	-0.15396	0.442538	0.56004	0.65979381443299	0.680567879325643	KMT2A(1)_T	0	0
ENSG00000108963.19	DPH1	-0.15397	0.00151499	0.0038504	1	1	KMT2A(1)_T	0	0
ENSG00000226081.2	USP12PX	-0.15399	0.441186	0.55869	0.577319587628866	0.591836734693878	KMT2A(1)_T	0	0
ENSG00000113638.14	TTC33	-0.154	0.0423683	0.077582	1	1	KMT2A(1)_T	0	0
ENSG00000224927.2	NDUFA5P10	-0.154	0.683105	0.7759	0.216494845360825	0.314995563442768	KMT2A(1)_T	0	0
ENSG00000279253.1		-0.154	0.030905	0.058704	1	0.998225377107365	KMT2A(1)_T	0	0
ENSG00000179131.7	RPL31P38	-0.15401	0.21478	0.31211	0.958762886597938	0.960958296362023	KMT2A(1)_T	0	0
ENSG00000059915.17	PSD	-0.15412	0.163265	0.24796	1	1	KMT2A(1)_T	0	0
ENSG00000223429.1		-0.15413	0.478799	0.59585	0.608247422680412	0.624667258207631	KMT2A(1)_T	0	0
ENSG00000140830.9	TXNL4B	-0.15416	2.63995e-05	8.9533e-05	1	1	KMT2A(1)_T	0	0
ENSG00000256646.8		-0.15421	0.419736	0.53715	0.670103092783505	0.672582076308784	KMT2A(1)_T	0	0
ENSG00000268222.1	EEF1A1P7	-0.15422	0.118058	0.18844	1	1	KMT2A(1)_T	0	0
ENSG00000285875.1		-0.15422	0.491913	0.60829	0.731958762886598	0.837622005323869	KMT2A(1)_T	0	0
ENSG00000140511.12	HAPLN3	-0.15423	0.237041	0.33864	1	1	KMT2A(1)_T	0	0
ENSG00000229255.1		-0.15423	0.716209	0.80208	0.154639175257732	0.182786157941437	KMT2A(1)_T	0	0
ENSG00000117143.13	UAP1	-0.15426	0.029834	0.056891	1	1	KMT2A(1)_T	0	0
ENSG00000222858.1	RNU6-920P	-0.15427	0.402301	0.51992	0.711340206185567	0.795918367346939	KMT2A(1)_T	0	0
ENSG00000186704.9	DTX2P1	-0.1543	0.290696	0.40073	0.876288659793814	0.884649511978705	KMT2A(1)_T	0	0
ENSG00000207362.1	RNU6-422P	-0.15432	0.344939	0.45978	0.793814432989691	0.885536823425022	KMT2A(1)_T	0	0
ENSG00000138594.14	TMOD3	-0.15434	0.00472865	0.010867	1	1	KMT2A(1)_T	0	0
ENSG00000183111.12	ARHGEF37	-0.15436	0.296045	0.40652	1	0.998225377107365	KMT2A(1)_T	0	0
ENSG00000229939.1		-0.15442	0.0665451	0.115	1	1	KMT2A(1)_T	0	0
ENSG00000225578.1	NCBP2-AS1	-0.15448	0.110366	0.17793	0.989690721649485	0.991126885536823	KMT2A(1)_T	0	0
ENSG00000270870.1		-0.15452	0.62572	0.7281	0.278350515463918	0.274179236912156	KMT2A(1)_T	0	0
ENSG00000207839.1	MIR33B	-0.15453	0.407163	0.52489	0.711340206185567	0.722271517302573	KMT2A(1)_T	0	0
ENSG00000206965.1	RNU6-5P	-0.15462	0.0713042	0.12213	1	0.993788819875776	KMT2A(1)_T	0	0
ENSG00000164610.9	RP9	-0.15463	0.00669685	0.01491	1	1	KMT2A(1)_T	0	0
ENSG00000261096.1		-0.15464	0.176428	0.26473	0.927835051546392	0.968944099378882	KMT2A(1)_T	0	0
ENSG00000141376.23	BCAS3	-0.15466	0.00376196	0.008823	1	1	KMT2A(1)_T	0	0
ENSG00000164902.14	PHAX	-0.15466	0.00192483	0.0047973	1	1	KMT2A(1)_T	0	0
ENSG00000236468.1	EEF1A1P44	-0.15468	0.38874	0.5061	0.917525773195876	0.872227151730257	KMT2A(1)_T	0	0
ENSG00000177156.11	TALDO1	-0.15472	0.00809745	0.017692	1	1	KMT2A(1)_T	0	0
ENSG00000226107.1	RPL36AP54	-0.15474	0.217145	0.31486	0.865979381443299	0.930789707187223	KMT2A(1)_T	0	0
ENSG00000259456.4	ADNP-AS1	-0.15474	0.0480421	0.086591	0.989690721649485	0.999112688553682	KMT2A(1)_T	0	0
ENSG00000029363.17	BCLAF1	-0.15475	0.019251	0.038552	1	1	KMT2A(1)_T	0	1
ENSG00000106591.4	MRPL32	-0.15476	0.000126242	0.0003855	1	1	KMT2A(1)_T	0	0
ENSG00000232754.1		-0.15479	0.240761	0.34292	0.917525773195876	0.944986690328305	KMT2A(1)_T	0	0
ENSG00000112624.12	BICRAL	-0.1548	0.000968501	0.0025471	1	1	KMT2A(1)_T	0	0
ENSG00000096654.15	ZNF184	-0.15481	0.0415604	0.076272	1	1	KMT2A(1)_T	0	1
ENSG00000213568.4	HNRNPA1P13	-0.15484	0.49274	0.60904	0.443298969072165	0.449866903283052	KMT2A(1)_T	0	0
ENSG00000218574.1	HNRNPA1P37	-0.15488	0.330535	0.44438	0.917525773195876	0.834072759538598	KMT2A(1)_T	0	0
ENSG00000233010.1	RPEP4	-0.15489	0.351767	0.46712	0.845360824742268	0.849157054125998	KMT2A(1)_T	0	0
ENSG00000146938.16	NLGN4X	-0.1549	0.608475	0.71328	0.577319587628866	0.571428571428571	KMT2A(1)_T	1	0
ENSG00000272716.1	SLC30A6-DT	-0.15491	0.0468369	0.084698	1	0.999112688553682	KMT2A(1)_T	0	0
ENSG00000287201.1		-0.15499	0.484925	0.60178	0.690721649484536	0.738243123336291	KMT2A(1)_T	0	0
ENSG00000240669.1		-0.15505	0.249519	0.35327	0.845360824742268	0.874001774622893	KMT2A(1)_T	0	0
ENSG00000095574.12	IKZF5	-0.15507	0.0240884	0.04711	1	1	KMT2A(1)_T	0	1
ENSG00000214093.3		-0.15514	0.0925842	0.1531	1	0.992014196983141	KMT2A(1)_T	0	0
ENSG00000244050.2	DEFB109F	-0.15514	0.509601	0.62466	0.402061855670103	0.506654835847382	KMT2A(1)_T	0	0
ENSG00000137815.14	RTF1	-0.15516	0.00253296	0.006158	1	1	KMT2A(1)_T	0	0
ENSG00000211688.1	TRGJP2	-0.1552	0.318745	0.43157	0.927835051546392	0.981366459627329	KMT2A(1)_T	0	0
ENSG00000215182.8	MUC5AC	-0.15525	0.566122	0.67637	0.690721649484536	0.683229813664596	KMT2A(1)_T	0	0
ENSG00000225423.1	TNPO1P1	-0.15525	0.319135	0.43204	0.824742268041237	0.877551020408163	KMT2A(1)_T	0	0
ENSG00000132938.21	MTUS2	-0.1553	0.423234	0.54061	0.989690721649485	0.982253771073647	KMT2A(1)_T	0	0
ENSG00000287336.1		-0.1553	0.509088	0.62421	0.56701030927835	0.675244010647737	KMT2A(1)_T	0	0
ENSG00000165494.11	PCF11	-0.15531	0.00365553	0.0085996	1	1	KMT2A(1)_T	0	0
ENSG00000215899.3	EEF1A1P46	-0.15531	0.351602	0.46696	0.948453608247423	0.909494232475599	KMT2A(1)_T	0	0
ENSG00000272282.1	LINC02084	-0.15533	0.298769	0.40951	0.938144329896907	0.961845607808341	KMT2A(1)_T	0	0
ENSG00000065135.12	GNAI3	-0.15535	0.00185924	0.0046449	1	1	KMT2A(1)_T	0	0
ENSG00000269570.2		-0.15549	0.11829	0.18874	0.979381443298969	0.996450754214729	KMT2A(1)_T	0	0
ENSG00000282718.1		-0.15551	0.711657	0.79862	0.11340206185567	0.188997338065661	KMT2A(1)_T	0	0
ENSG00000225855.7	RUSC1-AS1	-0.15552	0.0132865	0.02764	1	0.999112688553682	KMT2A(1)_T	0	0
ENSG00000279833.1		-0.15552	0.139416	0.2169	0.989690721649485	0.996450754214729	KMT2A(1)_T	0	0
ENSG00000101751.10	POLI	-0.15555	0.0115966	0.024462	1	1	KMT2A(1)_T	0	1
ENSG00000260573.4		-0.15557	0.636323	0.7372	0.195876288659794	0.234250221827862	KMT2A(1)_T	0	0
ENSG00000242058.2	RPS4XP19	-0.15558	0.457313	0.5747	0.670103092783505	0.628216503992902	KMT2A(1)_T	0	0
ENSG00000244073.1	RPS4XP6	-0.15559	0.0806458	0.13583	1	1	KMT2A(1)_T	0	0
ENSG00000224820.2	BTF3P4	-0.15561	0.185787	0.2763	0.938144329896907	0.964507542147294	KMT2A(1)_T	0	0
ENSG00000140043.11	PTGR2	-0.15564	0.0378959	0.070253	1	1	KMT2A(1)_T	0	0
ENSG00000067900.8	ROCK1	-0.15569	0.00847273	0.01844	1	1	KMT2A(1)_T	0	0
ENSG00000202078.1		-0.15575	0.225216	0.32463	0.958762886597938	0.970718722271517	KMT2A(1)_T	0	0
ENSG00000055609.19	KMT2C	-0.15581	0.0310594	0.058945	1	1	KMT2A(1)_T	0	1
ENSG00000281026.1	N4BP2L2-IT2	-0.15581	0.0696134	0.11957	1	0.998225377107365	KMT2A(1)_T	0	0
ENSG00000272895.1		-0.15583	0.418596	0.53611	0.752577319587629	0.785270629991127	KMT2A(1)_T	0	0
ENSG00000116984.14	MTR	-0.15584	0.00347846	0.0082267	1	1	KMT2A(1)_T	0	0
ENSG00000166435.15	XRRA1	-0.15584	0.0893911	0.14854	1	1	KMT2A(1)_T	0	0
ENSG00000141316.13	SPACA3	-0.15592	0.711381	0.79848	0.134020618556701	0.209405501330967	KMT2A(1)_T	0	0
ENSG00000115109.14	EPB41L5	-0.15595	0.232883	0.33374	1	0.997338065661047	KMT2A(1)_T	0	0
ENSG00000174606.14	ANGEL2	-0.15598	0.000168855	0.00050598	1	1	KMT2A(1)_T	0	0
ENSG00000185842.15	DNAH14	-0.15601	0.21097	0.30747	1	0.999112688553682	KMT2A(1)_T	0	0
ENSG00000165512.5	ZNF22	-0.15603	0.00299726	0.0071746	1	1	KMT2A(1)_T	0	1
ENSG00000239151.1	RNU7-195P	-0.15604	0.607823	0.71275	0.474226804123711	0.5377107364685	KMT2A(1)_T	0	0
ENSG00000105204.14	DYRK1B	-0.15607	0.0111161	0.023538	1	1	KMT2A(1)_T	0	0
ENSG00000047410.14	TPR	-0.15613	0.00185382	0.0046333	1	1	KMT2A(1)_T	0	0
ENSG00000223945.2	RPL6P31	-0.15614	0.272741	0.38039	0.824742268041237	0.863354037267081	KMT2A(1)_T	0	0
ENSG00000235481.3	UBE2R2-AS1	-0.15619	0.135254	0.21135	1	1	KMT2A(1)_T	0	0
ENSG00000257138.1	TAS2R38	-0.1562	0.66849	0.76387	0.34020618556701	0.354924578527063	KMT2A(1)_T	0	0
ENSG00000237709.1	EEF1A1P28	-0.15631	0.330637	0.44448	0.917525773195876	0.912156166814552	KMT2A(1)_T	0	0
ENSG00000170558.10	CDH2	-0.15633	0.62137	0.7243	0.649484536082474	0.802129547471162	KMT2A(1)_T	1	0
ENSG00000278586.1		-0.15633	0.524549	0.63867	0.43298969072165	0.497781721384206	KMT2A(1)_T	0	0
ENSG00000274197.1		-0.15636	0.446084	0.56366	0.65979381443299	0.692102928127773	KMT2A(1)_T	0	0
ENSG00000108433.17	GOSR2	-0.15639	0.000390072	0.001101	1	1	KMT2A(1)_T	0	0
ENSG00000138175.9	ARL3	-0.15641	0.00226894	0.0055712	1	1	KMT2A(1)_T	0	0
ENSG00000015171.20	ZMYND11	-0.15649	0.0063746	0.014252	1	1	KMT2A(1)_T	0	0
ENSG00000125484.12	GTF3C4	-0.15651	0.00125783	0.0032432	1	1	KMT2A(1)_T	0	0
ENSG00000223960.7	CHROMR	-0.15652	0.00973002	0.02088	1	1	KMT2A(1)_T	0	0
ENSG00000233493.4	TMEM238	-0.15653	0.0875543	0.14591	1	0.999112688553682	KMT2A(1)_T	0	0
ENSG00000260459.2	FTLP14	-0.15653	0.524867	0.63893	0.536082474226804	0.551907719609583	KMT2A(1)_T	0	0
ENSG00000219410.6		-0.1566	0.0562976	0.099336	0.989690721649485	0.993788819875776	KMT2A(1)_T	0	0
ENSG00000255882.1		-0.15668	0.371251	0.48793	0.907216494845361	0.956521739130435	KMT2A(1)_T	0	0
ENSG00000233754.2		-0.15671	0.611383	0.71578	0.309278350515464	0.315882874889086	KMT2A(1)_T	0	0
ENSG00000258805.2	ADIPOR1P2	-0.15674	0.469701	0.58684	0.618556701030928	0.668145519077196	KMT2A(1)_T	0	0
ENSG00000215002.2	RPL23AP59	-0.1568	0.317735	0.43049	0.876288659793814	0.825199645075421	KMT2A(1)_T	0	0
ENSG00000068323.17	TFE3	-0.15687	0.00297236	0.0071212	1	1	KMT2A(1)_T	0	1
ENSG00000286485.1		-0.15687	0.125088	0.19784	0.938144329896907	0.975155279503106	KMT2A(1)_T	0	0
ENSG00000231206.2	HNRNPA1P25	-0.157	0.361482	0.47762	0.721649484536082	0.73114463176575	KMT2A(1)_T	0	0
ENSG00000100360.15	IFT27	-0.15701	0.0147856	0.030452	1	1	KMT2A(1)_T	0	0
ENSG00000271466.1	CICP24	-0.15702	0.635109	0.73627	0.195876288659794	0.213842058562555	KMT2A(1)_T	0	0
ENSG00000224856.2	RPL35AP36	-0.15704	0.202665	0.29721	0.989690721649485	0.974267968056788	KMT2A(1)_T	0	0
ENSG00000173275.13	ZNF449	-0.15707	0.0215473	0.042627	1	1	KMT2A(1)_T	0	1
ENSG00000148841.17	ITPRIP	-0.15711	0.121633	0.1933	1	1	KMT2A(1)_T	1	0
ENSG00000236184.1	TCEA1P4	-0.15714	0.198994	0.29258	0.938144329896907	0.966282165039929	KMT2A(1)_T	0	0
ENSG00000106771.13	TMEM245	-0.15719	0.00115895	0.0030065	1	1	KMT2A(1)_T	0	0
ENSG00000216642.1		-0.15725	0.56032	0.67117	0.391752577319588	0.358473824312334	KMT2A(1)_T	0	0
ENSG00000156535.15	CD109	-0.15726	0.357831	0.47364	1	1	KMT2A(1)_T	1	0
ENSG00000186453.13	FAM228A	-0.15728	0.171988	0.25907	0.907216494845361	0.957409050576752	KMT2A(1)_T	0	0
ENSG00000232551.2	MTCO1P14	-0.1573	0.62632	0.72862	0.45360824742268	0.440106477373558	KMT2A(1)_T	0	0
ENSG00000279077.1		-0.15737	0.162242	0.24667	0.989690721649485	0.989352262644188	KMT2A(1)_T	0	0
ENSG00000228219.1	NPM1P30	-0.15741	0.688819	0.78015	0.257731958762887	0.249334516415262	KMT2A(1)_T	0	0
ENSG00000102287.19	GABRE	-0.15743	0.62842	0.73045	0.752577319587629	0.816326530612245	KMT2A(1)_T	0	0
ENSG00000225579.2	EDNRB-AS1	-0.15747	0.339297	0.45373	0.793814432989691	0.88642413487134	KMT2A(1)_T	0	0
ENSG00000224594.2	RPL29P19	-0.15748	0.448817	0.56638	0.65979381443299	0.668145519077196	KMT2A(1)_T	0	0
ENSG00000174453.10	VWC2L	-0.15753	0.621954	0.72483	0.381443298969072	0.411712511091393	KMT2A(1)_T	0	0
ENSG00000223650.1	UHRF2P1	-0.1576	0.285763	0.39531	0.907216494845361	0.952085181898846	KMT2A(1)_T	0	0
ENSG00000163516.14	ANKZF1	-0.15766	0.00328603	0.0078094	1	1	KMT2A(1)_T	0	1
ENSG00000147853.17	AK3	-0.15775	0.000323238	0.00092527	1	1	KMT2A(1)_T	0	0
ENSG00000229313.1		-0.15776	0.463243	0.5807	0.474226804123711	0.63265306122449	KMT2A(1)_T	0	0
ENSG00000185385.4	OR7A17	-0.15786	0.531171	0.64491	0.43298969072165	0.4622892635315	KMT2A(1)_T	0	0
ENSG00000264994.1	SNORD92	-0.15788	0.449564	0.5671	0.525773195876289	0.629991126885537	KMT2A(1)_T	0	0
ENSG00000277150.2	F8A3	-0.15793	0.281844	0.39078	0.865979381443299	0.902395740905058	KMT2A(1)_T	0	0
ENSG00000129460.16	NGDN	-0.15795	0.00225445	0.0055374	1	1	KMT2A(1)_T	0	0
ENSG00000101216.11	GMEB2	-0.15797	0.0160873	0.032835	1	1	KMT2A(1)_T	0	1
ENSG00000225690.1	TREML5P	-0.15807	0.42157	0.53893	0.721649484536082	0.834960070984916	KMT2A(1)_T	0	0
ENSG00000258285.1	TESC-AS1	-0.15807	0.560097	0.67097	0.371134020618557	0.370896184560781	KMT2A(1)_T	0	0
ENSG00000224969.1		-0.15808	0.357195	0.47295	0.762886597938144	0.775510204081633	KMT2A(1)_T	0	0
ENSG00000107518.18	ATRNL1	-0.15816	0.649562	0.74828	0.556701030927835	0.623779946761313	KMT2A(1)_T	0	0
ENSG00000122547.11	EEPD1	-0.15822	0.0344966	0.064673	1	1	KMT2A(1)_T	0	0
ENSG00000264028.2	RN7SL744P	-0.15825	0.556679	0.66786	0.298969072164948	0.347826086956522	KMT2A(1)_T	0	0
ENSG00000250820.1		-0.15829	0.396282	0.51373	0.628865979381443	0.700976042590949	KMT2A(1)_T	0	0
ENSG00000255786.1		-0.15832	0.548218	0.66049	0.402061855670103	0.464063886424135	KMT2A(1)_T	0	0
ENSG00000262117.5	BCAR4	-0.15833	0.362047	0.47822	0.639175257731959	0.748003549245785	KMT2A(1)_T	0	0
ENSG00000263657.1		-0.15834	0.177821	0.26651	0.958762886597938	0.974267968056788	KMT2A(1)_T	0	0
ENSG00000207062.1	SNORA15B-1	-0.15835	0.23788	0.3396	0.783505154639175	0.848269742679681	KMT2A(1)_T	0	0
ENSG00000066557.6	LRRC40	-0.15837	0.00357712	0.0084312	1	1	KMT2A(1)_T	0	0
ENSG00000180777.14	ANKRD30B	-0.15844	0.738586	0.81955	0.175257731958763	0.20851818988465	KMT2A(1)_T	0	0
ENSG00000253352.10	TUG1	-0.15845	8.66049e-05	0.00027152	1	1	KMT2A(1)_T	0	0
ENSG00000225246.1	RPS2P1	-0.15846	0.264914	0.37156	0.907216494845361	0.946761313220941	KMT2A(1)_T	0	0
ENSG00000274798.1		-0.15848	0.69583	0.78598	0.103092783505155	0.190771960958296	KMT2A(1)_T	0	0
ENSG00000263338.1		-0.15852	0.159504	0.24319	0.938144329896907	0.955634427684117	KMT2A(1)_T	0	0
ENSG00000261713.6	SSTR5-AS1	-0.15858	0.599888	0.70586	0.278350515463918	0.278615794143744	KMT2A(1)_T	0	0
ENSG00000270106.6	TSNAX-DISC1	-0.1586	0.310556	0.42254	0.814432989690722	0.83318544809228	KMT2A(1)_T	0	0
ENSG00000132670.20	PTPRA	-0.15863	3.26302e-08	1.6099e-07	1	1	KMT2A(1)_T	1	0
ENSG00000173714.8	WFIKKN2	-0.15863	0.492706	0.60903	0.505154639175258	0.597160603371783	KMT2A(1)_T	0	0
ENSG00000113742.14	CPEB4	-0.15864	0.101029	0.16504	1	1	KMT2A(1)_T	0	0
ENSG00000096060.15	FKBP5	-0.15865	0.142463	0.22095	1	1	KMT2A(1)_T	0	0
ENSG00000119630.14	PGF	-0.15867	0.230134	0.33042	1	0.994676131322094	KMT2A(1)_T	0	0
ENSG00000251175.5	GSTCD-AS1	-0.15875	0.176407	0.26471	0.896907216494845	0.934338952972493	KMT2A(1)_T	0	0
ENSG00000126790.12	L3HYPDH	-0.15878	0.0502312	0.089912	1	1	KMT2A(1)_T	0	0
ENSG00000087302.9	RTRAF	-0.1588	1.31354e-05	4.6597e-05	1	1	KMT2A(1)_T	0	0
ENSG00000159409.15	CELF3	-0.15888	0.224034	0.32311	0.948453608247423	0.9698314108252	KMT2A(1)_T	0	1
ENSG00000092929.12	UNC13D	-0.15889	0.00288371	0.0069329	1	1	KMT2A(1)_T	0	0
ENSG00000167550.11	RHEBL1	-0.1589	0.0341795	0.064141	1	1	KMT2A(1)_T	0	1
ENSG00000163617.11	CCDC191	-0.15891	0.0202812	0.040376	1	0.999112688553682	KMT2A(1)_T	0	0
ENSG00000257949.7	TEN1	-0.15892	0.254437	0.35919	0.793814432989691	0.858917480035493	KMT2A(1)_T	0	0
ENSG00000212391.1		-0.15896	0.463228	0.5807	0.536082474226804	0.59094942324756	KMT2A(1)_T	0	0
ENSG00000286602.1		-0.15897	0.217255	0.31497	0.969072164948454	0.979591836734694	KMT2A(1)_T	0	0
ENSG00000169031.20	COL4A3	-0.15898	0.260881	0.36688	0.958762886597938	0.985803016858917	KMT2A(1)_T	0	0
ENSG00000186439.14	TRDN	-0.15901	0.640748	0.741	0.350515463917526	0.433007985803017	KMT2A(1)_T	0	0
ENSG00000005302.19	MSL3	-0.15903	0.000957636	0.0025213	1	1	KMT2A(1)_T	0	1
ENSG00000035115.22	SH3YL1	-0.15904	0.00925881	0.019963	1	1	KMT2A(1)_T	0	0
ENSG00000219404.2		-0.15905	0.655899	0.75357	0.175257731958763	0.277728482697427	KMT2A(1)_T	0	0
ENSG00000103148.17	NPRL3	-0.15909	0.0104323	0.022238	1	1	KMT2A(1)_T	0	0
ENSG00000185070.11	FLRT2	-0.15915	0.589355	0.69629	0.608247422680412	0.683229813664596	KMT2A(1)_T	1	0
ENSG00000228278.5	ORM2	-0.15917	0.290008	0.39996	0.979381443298969	0.984028393966282	KMT2A(1)_T	0	0
ENSG00000238288.1	MTND3P23	-0.15921	0.171176	0.25809	0.958762886597938	0.979591836734694	KMT2A(1)_T	0	0
ENSG00000288667.1		-0.15923	0.503182	0.61862	0.54639175257732	0.573203194321207	KMT2A(1)_T	0	0
ENSG00000212994.5	RPS26P6	-0.15926	0.314962	0.42751	0.948453608247423	0.902395740905058	KMT2A(1)_T	0	0
ENSG00000236859.7	NIFK-AS1	-0.1593	0.0141304	0.029244	1	1	KMT2A(1)_T	0	0
ENSG00000065029.15	ZNF76	-0.15931	0.000219929	0.00064726	1	1	KMT2A(1)_T	0	1
ENSG00000167658.16	EEF2	-0.15932	0.0039719	0.0092709	1	1	KMT2A(1)_T	0	0
ENSG00000185101.13	ANO9	-0.15941	0.152892	0.23463	1	1	KMT2A(1)_T	1	0
ENSG00000250847.1		-0.15943	0.745355	0.82469	0.123711340206186	0.202307009760426	KMT2A(1)_T	0	0
ENSG00000255545.8	B3GAT1-DT	-0.15946	0.493802	0.61009	0.463917525773196	0.582963620230701	KMT2A(1)_T	0	0
ENSG00000235513.2	L3MBTL2-AS1	-0.15947	0.0221453	0.043698	1	1	KMT2A(1)_T	0	0
ENSG00000211678.2	IGLJ3	-0.15949	0.534349	0.64788	0.556701030927835	0.535936113575865	KMT2A(1)_T	0	0
ENSG00000261102.2	ATP5MFP6	-0.15954	0.699592	0.78913	0.474226804123711	0.432120674356699	KMT2A(1)_T	0	0
ENSG00000231120.3	BTF3P10	-0.15955	0.0486363	0.087464	0.989690721649485	0.998225377107365	KMT2A(1)_T	0	0
ENSG00000237804.1	HNRNPA1P39	-0.15958	0.135728	0.21202	1	0.9849157054126	KMT2A(1)_T	0	0
ENSG00000105793.16	GTPBP10	-0.15961	0.00808198	0.017662	1	1	KMT2A(1)_T	0	0
ENSG00000183911.7	RPL21P132	-0.15961	0.155108	0.2375	0.865979381443299	0.911268855368234	KMT2A(1)_T	0	0
ENSG00000249650.1	CEP72-DT	-0.15962	0.370481	0.4871	0.701030927835051	0.637089618456078	KMT2A(1)_T	0	0
ENSG00000259465.2	AHCYP7	-0.15962	0.467808	0.58513	0.597938144329897	0.592724046140195	KMT2A(1)_T	0	0
ENSG00000274328.1		-0.15966	0.519889	0.6343	0.494845360824742	0.629991126885537	KMT2A(1)_T	0	0
ENSG00000109111.15	SUPT6H	-0.15968	0.000343415	0.00097837	1	1	KMT2A(1)_T	0	1
ENSG00000259962.1		-0.1597	0.599021	0.70504	0.309278350515464	0.438331854480923	KMT2A(1)_T	0	0
ENSG00000242259.9	C22orf39	-0.15971	4.76172e-06	1.7908e-05	1	1	KMT2A(1)_T	0	0
ENSG00000151445.16	VIPAS39	-0.15973	0.000164754	0.00049439	1	1	KMT2A(1)_T	0	0
ENSG00000206763.1	RNU6-10P	-0.15984	0.340129	0.45462	0.804123711340206	0.840283939662822	KMT2A(1)_T	0	0
ENSG00000224972.1		-0.15984	0.362093	0.47825	0.77319587628866	0.803904170363798	KMT2A(1)_T	0	0
ENSG00000105819.14	PMPCB	-0.15991	3.02425e-05	0.00010157	1	1	KMT2A(1)_T	0	0
ENSG00000162980.17	ARL5A	-0.15991	0.000384237	0.0010858	1	1	KMT2A(1)_T	0	0
ENSG00000200594.1	RNU6-824P	-0.15991	0.235527	0.33681	0.896907216494845	0.926353149955634	KMT2A(1)_T	0	0
ENSG00000171574.18	ZNF584	-0.15994	0.0104035	0.022184	1	1	KMT2A(1)_T	0	1
ENSG00000252643.1	RNU6-1136P	-0.15996	0.335222	0.44952	0.721649484536082	0.757763975155279	KMT2A(1)_T	0	0
ENSG00000224448.1		-0.15998	0.0935396	0.15447	0.989690721649485	0.992901508429459	KMT2A(1)_T	0	0
ENSG00000159618.16	ADGRG5	-0.16	0.191985	0.28393	0.989690721649485	1	KMT2A(1)_T	0	0
ENSG00000287234.1		-0.16001	0.228313	0.32826	0.845360824742268	0.862466725820763	KMT2A(1)_T	0	0
ENSG00000236115.1		-0.16005	0.43094	0.54834	0.587628865979381	0.633540372670807	KMT2A(1)_T	0	0
ENSG00000141258.13	SGSM2	-0.16006	0.000836571	0.0022255	1	1	KMT2A(1)_T	0	1
ENSG00000244203.2	FOXP1-AS1	-0.16018	0.141976	0.22031	0.989690721649485	0.994676131322094	KMT2A(1)_T	0	0
ENSG00000272009.1		-0.1602	0.0993191	0.16259	0.927835051546392	0.964507542147294	KMT2A(1)_T	0	0
ENSG00000105523.3	FAM83E	-0.16033	0.254974	0.35978	0.896907216494845	0.947648624667258	KMT2A(1)_T	0	0
ENSG00000238317.2	SNORD11	-0.16036	0.102789	0.16747	0.989690721649485	0.996450754214729	KMT2A(1)_T	0	0
ENSG00000100796.17	PPP4R3A	-0.16042	0.00240418	0.005872	1	1	KMT2A(1)_T	0	0
ENSG00000286056.1		-0.16045	0.625634	0.72807	0.22680412371134	0.277728482697427	KMT2A(1)_T	0	0
ENSG00000233476.3	EEF1A1P6	-0.16048	0.152848	0.23458	1	1	KMT2A(1)_T	0	0
ENSG00000206713.1		-0.16049	0.527872	0.64177	0.350515463917526	0.454303460514641	KMT2A(1)_T	0	0
ENSG00000273523.1		-0.1605	0.157245	0.24027	0.958762886597938	0.970718722271517	KMT2A(1)_T	0	0
ENSG00000078747.16	ITCH	-0.16051	0.00646552	0.014442	1	1	KMT2A(1)_T	0	1
ENSG00000231362.1	RPL39P17	-0.16052	0.433513	0.551	0.680412371134021	0.661047027506655	KMT2A(1)_T	0	0
ENSG00000236528.1		-0.16059	0.132365	0.20761	0.969072164948454	0.984028393966282	KMT2A(1)_T	0	0
ENSG00000287180.1		-0.16059	0.210108	0.30643	0.927835051546392	0.962732919254658	KMT2A(1)_T	0	0
ENSG00000263327.6	TAPT1-AS1	-0.16065	0.0481717	0.086781	1	1	KMT2A(1)_T	0	0
ENSG00000139193.4	CD27	-0.16077	0.194855	0.28747	1	0.999112688553682	KMT2A(1)_T	1	0
ENSG00000166439.6	RNF169	-0.16077	0.00909911	0.019651	1	1	KMT2A(1)_T	0	0
ENSG00000253178.1		-0.16079	0.699285	0.7889	0.237113402061856	0.246672582076309	KMT2A(1)_T	0	0
ENSG00000230595.1	RSL24D1P2	-0.1608	0.498899	0.61477	0.402061855670103	0.440993788819876	KMT2A(1)_T	0	0
ENSG00000280120.1		-0.16081	0.00991054	0.021226	1	0.998225377107365	KMT2A(1)_T	0	0
ENSG00000225591.2	RPS27P7	-0.16082	0.195612	0.2884	0.969072164948454	0.959183673469388	KMT2A(1)_T	0	0
ENSG00000085721.13	RRN3	-0.16084	0.0221273	0.043664	1	1	KMT2A(1)_T	0	1
ENSG00000285928.1		-0.16097	0.207076	0.30261	0.927835051546392	0.97338065661047	KMT2A(1)_T	0	0
ENSG00000106133.18	NSUN5P2	-0.16098	0.194945	0.28759	0.989690721649485	0.989352262644188	KMT2A(1)_T	0	0
ENSG00000188372.15	ZP3	-0.16099	0.0653368	0.11316	1	0.999112688553682	KMT2A(1)_T	0	0
ENSG00000170846.17		-0.161	0.00739416	0.016299	1	1	KMT2A(1)_T	0	0
ENSG00000260455.2	NBAT1	-0.16101	0.433702	0.55116	0.690721649484536	0.903283052351375	KMT2A(1)_T	0	0
ENSG00000114391.13	RPL24	-0.16102	0.00481298	0.011049	1	1	KMT2A(1)_T	0	0
ENSG00000181555.21	SETD2	-0.16102	0.00130077	0.0033458	1	1	KMT2A(1)_T	0	0
ENSG00000276337.1		-0.16108	0.198724	0.2922	0.958762886597938	0.990239574090506	KMT2A(1)_T	0	0
ENSG00000087128.10	TMPRSS11E	-0.16112	0.718357	0.80389	0.154639175257732	0.240461401952085	KMT2A(1)_T	0	0
ENSG00000237569.1	TUBAP1	-0.16112	0.693791	0.78444	0.185567010309278	0.188997338065661	KMT2A(1)_T	0	0
ENSG00000168096.15	ANKS3	-0.16117	0.00495821	0.011354	1	1	KMT2A(1)_T	0	0
ENSG00000205929.11	C21orf62	-0.16117	0.257641	0.36298	0.948453608247423	0.976929902395741	KMT2A(1)_T	0	0
ENSG00000271992.1		-0.1612	0.343541	0.45822	0.670103092783505	0.755989352262644	KMT2A(1)_T	0	0
ENSG00000118922.17	KLF12	-0.16121	0.266991	0.37396	1	0.999112688553682	KMT2A(1)_T	0	1
ENSG00000286192.1		-0.16125	0.646763	0.74625	0.185567010309278	0.203194321206744	KMT2A(1)_T	0	0
ENSG00000219433.2	BTBD10P2	-0.16126	0.197613	0.29079	0.969072164948454	0.981366459627329	KMT2A(1)_T	0	0
ENSG00000275302.2	CCL4	-0.16128	0.369824	0.48638	1	1	KMT2A(1)_T	0	0
ENSG00000161860.8	SYCE2	-0.16136	0.0111523	0.023612	1	1	KMT2A(1)_T	0	0
ENSG00000134686.18	PHC2	-0.16142	0.0104563	0.02228	1	1	KMT2A(1)_T	0	0
ENSG00000240861.1		-0.16144	0.489658	0.6062	0.628865979381443	0.582963620230701	KMT2A(1)_T	0	0
ENSG00000254551.1		-0.16148	0.234593	0.33573	0.938144329896907	0.939662821650399	KMT2A(1)_T	0	0
ENSG00000164162.14	ANAPC10	-0.1615	0.00234975	0.0057522	1	1	KMT2A(1)_T	0	0
ENSG00000283050.2	GTF2IP12	-0.1615	0.010538	0.02244	1	1	KMT2A(1)_T	0	0
ENSG00000237387.1		-0.16153	0.44066	0.55813	0.690721649484536	0.73114463176575	KMT2A(1)_T	0	0
ENSG00000223416.3	RPS26P15	-0.16158	0.303204	0.41447	0.927835051546392	0.907719609582964	KMT2A(1)_T	0	0
ENSG00000279924.1		-0.16159	0.42028	0.53769	0.628865979381443	0.698314108251996	KMT2A(1)_T	0	0
ENSG00000286489.1		-0.16167	0.249747	0.35355	0.845360824742268	0.861579414374445	KMT2A(1)_T	0	0
ENSG00000234130.2	AP2B1P1	-0.16168	0.145952	0.22561	0.938144329896907	0.97338065661047	KMT2A(1)_T	0	0
ENSG00000139990.18	DCAF5	-0.16171	2.93293e-05	9.8714e-05	1	1	KMT2A(1)_T	0	0
ENSG00000260583.1		-0.16179	0.24758	0.35099	0.907216494845361	0.968056787932564	KMT2A(1)_T	0	0
ENSG00000242439.1		-0.16184	0.132025	0.20717	0.927835051546392	0.956521739130435	KMT2A(1)_T	0	0
ENSG00000130810.20	PPAN	-0.1619	0.0234461	0.045984	1	1	KMT2A(1)_T	0	0
ENSG00000243607.3	RPL35AP26	-0.16191	0.211145	0.30768	0.88659793814433	0.930789707187223	KMT2A(1)_T	0	0
ENSG00000143379.12	SETDB1	-0.16193	2.18549e-08	1.0998e-07	1	1	KMT2A(1)_T	0	1
ENSG00000231312.7	MAP4K3-DT	-0.16193	0.0345724	0.0648	1	0.999112688553682	KMT2A(1)_T	0	0
ENSG00000155287.11	SLC25A28	-0.16199	0.000986833	0.0025917	1	1	KMT2A(1)_T	0	0
ENSG00000131149.19	GSE1	-0.16202	0.00255559	0.0062063	1	1	KMT2A(1)_T	0	0
ENSG00000228794.10	LINC01128	-0.16202	0.01444	0.02981	1	1	KMT2A(1)_T	0	0
ENSG00000272141.1		-0.16203	0.384625	0.50184	0.731958762886598	0.71960958296362	KMT2A(1)_T	0	0
ENSG00000047597.7	XK	-0.16206	0.369189	0.48566	1	0.997338065661047	KMT2A(1)_T	0	0
ENSG00000172878.14	METAP1D	-0.16211	0.0394791	0.072917	1	1	KMT2A(1)_T	0	0
ENSG00000285294.1	LINC00842	-0.16217	0.703761	0.79235	0.216494845360825	0.198757763975155	KMT2A(1)_T	0	0
ENSG00000148935.11	GAS2	-0.16222	0.187799	0.2789	1	0.998225377107365	KMT2A(1)_T	0	0
ENSG00000168502.17	MTCL1	-0.16223	0.293164	0.40341	0.989690721649485	0.996450754214729	KMT2A(1)_T	0	0
ENSG00000233765.1	CDRT15P12	-0.16223	0.351552	0.46693	0.793814432989691	0.77284826974268	KMT2A(1)_T	0	0
ENSG00000155329.12	ZCCHC10	-0.16225	0.000815472	0.002174	1	1	KMT2A(1)_T	0	0
ENSG00000238754.1	SCARNA18B	-0.16225	0.352172	0.4675	0.649484536082474	0.739130434782609	KMT2A(1)_T	0	0
ENSG00000075413.19	MARK3	-0.16227	0.000265803	0.00077134	1	1	KMT2A(1)_T	0	0
ENSG00000274363.1		-0.16228	0.144846	0.22413	0.917525773195876	0.960070984915705	KMT2A(1)_T	0	0
ENSG00000138614.15	INTS14	-0.16231	6.68333e-06	2.4636e-05	1	1	KMT2A(1)_T	0	0
ENSG00000147912.13	FBXO10	-0.16231	0.039348	0.072698	1	0.999112688553682	KMT2A(1)_T	0	0
ENSG00000254924.2		-0.16232	0.261639	0.36771	0.711340206185567	0.824312333629104	KMT2A(1)_T	0	0
ENSG00000107614.22	TRDMT1	-0.16234	0.0024861	0.0060529	1	1	KMT2A(1)_T	0	0
ENSG00000258137.5	GPR84-AS1	-0.16235	0.171224	0.25816	0.969072164948454	0.9547471162378	KMT2A(1)_T	0	0
ENSG00000100058.12	CRYBB2P1	-0.16238	0.000642172	0.0017436	1	1	KMT2A(1)_T	0	0
ENSG00000186645.10	SPDYE17	-0.16243	0.217533	0.31527	0.845360824742268	0.902395740905058	KMT2A(1)_T	0	0
ENSG00000235919.4	ASH1L-AS1	-0.16243	0.0055797	0.012641	1	1	KMT2A(1)_T	0	0
ENSG00000069509.6	FUNDC1	-0.16245	0.000609968	0.0016618	1	1	KMT2A(1)_T	0	0
ENSG00000100129.18	EIF3L	-0.16245	0.000852637	0.0022653	1	1	KMT2A(1)_T	0	0
ENSG00000108576.10	SLC6A4	-0.16248	0.10992	0.17732	1	0.995563442768412	KMT2A(1)_T	0	0
ENSG00000253334.1		-0.1625	0.180491	0.26978	0.88659793814433	0.93167701863354	KMT2A(1)_T	0	0
ENSG00000214354.3	PAFAH1B1P1	-0.16252	0.353163	0.46854	0.762886597938144	0.798580301685892	KMT2A(1)_T	0	0
ENSG00000240791.1	MTND4LP7	-0.16252	0.217461	0.31519	0.88659793814433	0.942324755989352	KMT2A(1)_T	0	0
ENSG00000187953.10	PMS2CL	-0.16254	0.0034007	0.008057	1	1	KMT2A(1)_T	0	0
ENSG00000239532.1	RPL21P45	-0.16254	0.343491	0.45818	0.855670103092783	0.81810115350488	KMT2A(1)_T	0	0
ENSG00000226400.2		-0.16256	0.596385	0.7028	0.206185567010309	0.254658385093168	KMT2A(1)_T	0	0
ENSG00000268912.1		-0.1626	0.105074	0.17068	1	0.991126885536823	KMT2A(1)_T	0	0
ENSG00000012124.17	CD22	-0.16263	0.211783	0.30851	1	1	KMT2A(1)_T	1	0
ENSG00000279499.1		-0.1627	0.09214	0.15246	0.938144329896907	0.982253771073647	KMT2A(1)_T	0	0
ENSG00000285373.2	LINC02478	-0.16271	0.341271	0.45583	0.742268041237113	0.793256433007986	KMT2A(1)_T	0	0
ENSG00000149809.16	TM7SF2	-0.16274	0.00691984	0.015352	1	1	KMT2A(1)_T	0	0
ENSG00000263301.1		-0.16275	0.260329	0.36621	0.88659793814433	0.959183673469388	KMT2A(1)_T	0	0
ENSG00000125879.5	OTOR	-0.1628	0.597465	0.70367	0.329896907216495	0.307009760425909	KMT2A(1)_T	0	0
ENSG00000240238.1	RPL21P117	-0.16281	0.424968	0.54231	0.639175257731959	0.692990239574091	KMT2A(1)_T	0	0
ENSG00000089289.16	IGBP1	-0.16284	0.000147707	0.00044669	1	1	KMT2A(1)_T	0	0
ENSG00000146457.16	WTAP	-0.16284	0.0114296	0.024147	1	1	KMT2A(1)_T	0	0
ENSG00000284594.1	MIR7847	-0.16294	0.57167	0.68111	0.268041237113402	0.377994676131322	KMT2A(1)_T	0	0
ENSG00000139974.16	SLC38A6	-0.16295	0.00390921	0.00914	1	1	KMT2A(1)_T	1	0
ENSG00000259366.1		-0.16295	0.0128476	0.026809	1	0.999112688553682	KMT2A(1)_T	0	0
ENSG00000242428.6	CFAP20DC-AS1	-0.16296	0.652622	0.75074	0.268041237113402	0.313220940550133	KMT2A(1)_T	0	0
ENSG00000104133.15	SPG11	-0.163	0.000831459	0.0022136	1	1	KMT2A(1)_T	0	0
ENSG00000076924.12	XAB2	-0.16301	0.000832914	0.0022169	1	1	KMT2A(1)_T	0	0
ENSG00000182185.18	RAD51B	-0.16301	0.00290722	0.0069819	1	1	KMT2A(1)_T	0	0
ENSG00000117425.14	PTCH2	-0.16308	0.0186657	0.037495	1	0.999112688553682	KMT2A(1)_T	0	0
ENSG00000065057.9	NTHL1	-0.16311	0.0479523	0.086459	1	1	KMT2A(1)_T	0	0
ENSG00000231993.1	EP300-AS1	-0.16311	0.0655115	0.11341	1	1	KMT2A(1)_T	0	0
ENSG00000225401.2	TGIF2P1	-0.16319	0.234642	0.33577	0.88659793814433	0.933451641526176	KMT2A(1)_T	0	0
ENSG00000163161.14	ERCC3	-0.16321	4.75426e-07	2.0347e-06	1	1	KMT2A(1)_T	0	1
ENSG00000139645.10	ANKRD52	-0.16322	2.51236e-05	8.5434e-05	1	1	KMT2A(1)_T	0	0
ENSG00000213371.4	NAP1L1P3	-0.16323	0.094219	0.15544	1	0.994676131322094	KMT2A(1)_T	0	0
ENSG00000260382.1	TMEM183AP3	-0.16325	0.127715	0.2014	0.989690721649485	0.998225377107365	KMT2A(1)_T	0	0
ENSG00000252768.1	RNU6-856P	-0.16329	0.203567	0.29831	0.855670103092783	0.917480035492458	KMT2A(1)_T	0	0
ENSG00000261243.1		-0.16334	0.427608	0.54509	0.484536082474227	0.574977817213842	KMT2A(1)_T	0	0
ENSG00000279187.1		-0.16334	0.114584	0.18366	0.989690721649485	0.993788819875776	KMT2A(1)_T	0	0
ENSG00000276445.1		-0.16336	0.304215	0.41556	0.814432989690722	0.85980479148181	KMT2A(1)_T	0	0
ENSG00000197782.14	ZNF780A	-0.16342	0.168118	0.2542	0.989690721649485	0.995563442768412	KMT2A(1)_T	0	1
ENSG00000272416.1		-0.16343	0.20645	0.30185	0.917525773195876	0.938775510204082	KMT2A(1)_T	0	0
ENSG00000167065.14	DUSP18	-0.16346	0.00854287	0.018574	1	1	KMT2A(1)_T	0	0
ENSG00000263558.2	RN7SL716P	-0.16346	0.411522	0.52924	0.608247422680412	0.624667258207631	KMT2A(1)_T	0	0
ENSG00000180035.13	ZNF48	-0.16352	0.0178266	0.036005	1	1	KMT2A(1)_T	0	1
ENSG00000214883.4		-0.16355	0.4751	0.59228	0.597938144329897	0.59094942324756	KMT2A(1)_T	0	0
ENSG00000100027.17	YPEL1	-0.16357	0.0387433	0.071674	1	1	KMT2A(1)_T	0	0
ENSG00000168405.17	CMAHP	-0.1636	0.0609496	0.10646	1	1	KMT2A(1)_T	0	0
ENSG00000231931.1		-0.16362	0.469192	0.58638	0.577319587628866	0.532386867790595	KMT2A(1)_T	0	0
ENSG00000230312.2	SLC25A53P1	-0.16363	0.282108	0.39101	0.824742268041237	0.854480922803904	KMT2A(1)_T	0	0
ENSG00000272795.1	GAR1-DT	-0.16366	0.118845	0.1895	0.969072164948454	0.9547471162378	KMT2A(1)_T	0	0
ENSG00000274841.1		-0.1637	0.394058	0.51144	0.77319587628866	0.780834072759539	KMT2A(1)_T	0	0
ENSG00000276523.1		-0.1638	0.0975005	0.16004	1	0.997338065661047	KMT2A(1)_T	0	0
ENSG00000146676.10	PURB	-0.16387	0.00297491	0.0071269	1	1	KMT2A(1)_T	0	1
ENSG00000066379.15	POLR1H	-0.16388	0.00403056	0.0093966	1	1	KMT2A(1)_T	0	0
ENSG00000249889.1	ALG1L11P	-0.16388	0.363803	0.48013	0.721649484536082	0.728482697426797	KMT2A(1)_T	0	0
ENSG00000136560.14	TANK	-0.16392	0.00446492	0.010317	1	1	KMT2A(1)_T	0	0
ENSG00000089693.11	MLF2	-0.164	0.000725426	0.0019526	1	1	KMT2A(1)_T	0	0
ENSG00000067177.15	PHKA1	-0.16401	0.366585	0.48291	0.989690721649485	0.978704525288376	KMT2A(1)_T	0	0
ENSG00000261625.1		-0.16404	0.704991	0.79351	0.185567010309278	0.175687666370896	KMT2A(1)_T	0	0
ENSG00000180019.6		-0.16406	0.242182	0.34451	0.752577319587629	0.830523513753327	KMT2A(1)_T	0	0
ENSG00000150093.20	ITGB1	-0.16408	0.0035923	0.0084627	1	1	KMT2A(1)_T	1	0
ENSG00000170584.11	NUDCD2	-0.16412	0.00108308	0.0028244	1	1	KMT2A(1)_T	0	0
ENSG00000211661.2	IGLV3-22	-0.16426	0.657702	0.75499	0.34020618556701	0.353149955634428	KMT2A(1)_T	0	0
ENSG00000230715.3		-0.16429	0.00932767	0.020101	1	1	KMT2A(1)_T	0	0
ENSG00000280053.1		-0.16433	0.427815	0.54529	0.618556701030928	0.631765749778172	KMT2A(1)_T	0	0
ENSG00000271118.1		-0.16454	0.529206	0.64294	0.360824742268041	0.338952972493345	KMT2A(1)_T	0	0
ENSG00000236890.2		-0.16456	0.137207	0.21396	0.948453608247423	0.963620230700976	KMT2A(1)_T	0	0
ENSG00000281420.1		-0.16468	0.218227	0.31609	0.917525773195876	0.952972493345164	KMT2A(1)_T	0	0
ENSG00000265443.1		-0.16474	0.187662	0.27873	0.979381443298969	0.972493345164153	KMT2A(1)_T	0	0
ENSG00000286417.1		-0.16483	0.442457	0.55996	0.587628865979381	0.622005323868678	KMT2A(1)_T	0	0
ENSG00000197177.15	ADGRA1	-0.16491	0.652664	0.75075	0.206185567010309	0.22360248447205	KMT2A(1)_T	0	1
ENSG00000118557.16	PMFBP1	-0.16496	0.0332763	0.062611	1	0.998225377107365	KMT2A(1)_T	0	0
ENSG00000230021.10		-0.16498	0.0459318	0.083305	0.989690721649485	0.993788819875776	KMT2A(1)_T	0	0
ENSG00000213613.2	RPL11P3	-0.16503	0.0591513	0.10369	1	1	KMT2A(1)_T	0	0
ENSG00000274272.1		-0.16508	0.0406608	0.074826	1	0.999112688553682	KMT2A(1)_T	0	0
ENSG00000279765.3		-0.16512	0.171312	0.25826	1	1	KMT2A(1)_T	0	0
ENSG00000250461.1		-0.16513	0.164486	0.24953	1	0.992014196983141	KMT2A(1)_T	0	0
ENSG00000271858.5		-0.16517	0.336546	0.45094	0.670103092783505	0.708961845607808	KMT2A(1)_T	0	0
ENSG00000198496.12	NBR2	-0.16522	0.0190312	0.038151	1	1	KMT2A(1)_T	0	0
ENSG00000251178.1	OR7E21P	-0.16522	0.649619	0.74831	0.185567010309278	0.20851818988465	KMT2A(1)_T	0	0
ENSG00000198721.13	ECI2	-0.16524	0.0032263	0.0076794	1	1	KMT2A(1)_T	0	0
ENSG00000259974.3	LINC00261	-0.16526	0.683445	0.77609	0.185567010309278	0.236024844720497	KMT2A(1)_T	0	0
ENSG00000168175.15	MAPK1IP1L	-0.1653	0.00159229	0.0040307	1	1	KMT2A(1)_T	0	0
ENSG00000250535.1	STK19B	-0.1653	0.571143	0.68067	0.474226804123711	0.573203194321207	KMT2A(1)_T	0	0
ENSG00000176601.13	MAP3K19	-0.16533	0.268937	0.37615	0.896907216494845	0.955634427684117	KMT2A(1)_T	0	0
ENSG00000138018.18	SELENOI	-0.16539	0.00485294	0.011134	1	1	KMT2A(1)_T	0	0
ENSG00000109445.11	ZNF330	-0.16541	6.37103e-05	0.00020408	1	1	KMT2A(1)_T	0	1
ENSG00000287070.1		-0.16541	0.187306	0.27827	1	0.995563442768412	KMT2A(1)_T	0	0
ENSG00000022840.16	RNF10	-0.16544	0.00970848	0.020836	1	1	KMT2A(1)_T	0	0
ENSG00000115944.15	COX7A2L	-0.16551	0.000266271	0.00077256	1	1	KMT2A(1)_T	0	0
ENSG00000235419.5		-0.16552	0.144348	0.22344	0.958762886597938	0.976042590949423	KMT2A(1)_T	0	0
ENSG00000228217.1	PNRC2P1	-0.16553	0.112035	0.18022	1	0.987577639751553	KMT2A(1)_T	0	0
ENSG00000196502.12	SULT1A1	-0.16554	0.075549	0.12832	0.989690721649485	1	KMT2A(1)_T	0	0
ENSG00000228897.1		-0.16565	0.441947	0.55944	0.525773195876289	0.589174800354925	KMT2A(1)_T	0	0
ENSG00000280057.1		-0.16568	0.308644	0.42052	0.701030927835051	0.82963620230701	KMT2A(1)_T	0	0
ENSG00000242588.6		-0.1657	0.0183532	0.036937	1	0.999112688553682	KMT2A(1)_T	0	0
ENSG00000275213.1		-0.1657	0.550022	0.6621	0.278350515463918	0.346051464063886	KMT2A(1)_T	0	0
ENSG00000227712.2		-0.16578	0.352831	0.46821	0.77319587628866	0.787045252883762	KMT2A(1)_T	0	0
ENSG00000214595.12	EML6	-0.16585	0.105438	0.17118	1	0.998225377107365	KMT2A(1)_T	0	0
ENSG00000155008.14	APOOL	-0.16589	0.000292526	0.00084373	1	1	KMT2A(1)_T	0	0
ENSG00000218347.2	HNRNPA1P1	-0.16601	0.405144	0.52277	0.762886597938144	0.78793256433008	KMT2A(1)_T	0	0
ENSG00000270074.1		-0.16601	0.525132	0.63918	0.422680412371134	0.472937000887311	KMT2A(1)_T	0	0
ENSG00000137941.17	TTLL7	-0.16609	0.375284	0.49201	1	0.976929902395741	KMT2A(1)_T	0	0
ENSG00000143442.22	POGZ	-0.16613	1.53818e-05	5.4036e-05	1	1	KMT2A(1)_T	0	1
ENSG00000286512.1		-0.1662	0.177633	0.26626	0.958762886597938	0.985803016858917	KMT2A(1)_T	0	0
ENSG00000113300.13	CNOT6	-0.16623	0.00118693	0.0030755	1	1	KMT2A(1)_T	0	0
ENSG00000226186.1	ELOCP21	-0.16625	0.505509	0.62088	0.360824742268041	0.43566992014197	KMT2A(1)_T	0	0
ENSG00000201458.1	RNU4-4P	-0.16627	0.502188	0.61776	0.391752577319588	0.472937000887311	KMT2A(1)_T	0	0
ENSG00000219470.1		-0.16627	0.0197087	0.039346	1	0.999112688553682	KMT2A(1)_T	0	0
ENSG00000250130.1	GAPDHP43	-0.16632	0.120879	0.19231	0.938144329896907	0.976929902395741	KMT2A(1)_T	0	0
ENSG00000241962.9		-0.16641	0.0129797	0.027056	0.989690721649485	0.996450754214729	KMT2A(1)_T	0	0
ENSG00000135097.7	MSI1	-0.1665	0.544146	0.65658	0.422680412371134	0.532386867790595	KMT2A(1)_T	0	0
ENSG00000105656.13	ELL	-0.16651	0.0182521	0.036754	1	1	KMT2A(1)_T	0	0
ENSG00000213234.4	ST13P10	-0.16655	0.177405	0.26597	0.948453608247423	0.944986690328305	KMT2A(1)_T	0	0
ENSG00000118515.11	SGK1	-0.16659	0.276664	0.38498	1	1	KMT2A(1)_T	0	1
ENSG00000203852.3	H3C15	-0.16664	0.510977	0.62604	0.484536082474227	0.464063886424135	KMT2A(1)_T	0	0
ENSG00000178522.14	AMBN	-0.1667	0.677346	0.77108	0.144329896907216	0.264418811002662	KMT2A(1)_T	0	0
ENSG00000256250.1		-0.16672	0.334125	0.44831	0.77319587628866	0.828748890860692	KMT2A(1)_T	0	0
ENSG00000136997.21	MYC	-0.16673	0.109906	0.17731	1	1	KMT2A(1)_T	0	1
ENSG00000268598.1	VN1R80P	-0.16673	0.33875	0.45312	0.680412371134021	0.748890860692103	KMT2A(1)_T	0	0
ENSG00000228815.1	MARK2P13	-0.16674	0.574353	0.68335	0.288659793814433	0.448092280390417	KMT2A(1)_T	0	0
ENSG00000139726.11	DENR	-0.16679	3.47687e-06	1.3297e-05	1	1	KMT2A(1)_T	0	0
ENSG00000114942.14	EEF1B2	-0.16683	0.00520022	0.011862	1	1	KMT2A(1)_T	0	0
ENSG00000185305.11	ARL15	-0.16684	0.0136828	0.028387	1	0.999112688553682	KMT2A(1)_T	0	0
ENSG00000226138.4		-0.16685	0.213545	0.31055	0.876288659793814	0.915705412599823	KMT2A(1)_T	0	0
ENSG00000287583.1		-0.16685	0.51383	0.62868	0.474226804123711	0.637089618456078	KMT2A(1)_T	0	0
ENSG00000277476.1		-0.1669	0.0660153	0.11419	1	0.997338065661047	KMT2A(1)_T	0	0
ENSG00000261868.1	MFSD1P1	-0.16698	0.168341	0.25445	1	0.992014196983141	KMT2A(1)_T	0	0
ENSG00000224228.2		-0.167	0.564804	0.67522	0.288659793814433	0.362910381543922	KMT2A(1)_T	0	0
ENSG00000249159.6		-0.16707	0.505302	0.62066	0.45360824742268	0.593611357586513	KMT2A(1)_T	0	0
ENSG00000278540.5	ACACA	-0.16707	0.000834312	0.0022202	1	1	KMT2A(1)_T	0	0
ENSG00000285016.1		-0.16711	0.359731	0.47563	0.65979381443299	0.714285714285714	KMT2A(1)_T	0	0
ENSG00000104321.11	TRPA1	-0.16714	0.610311	0.71494	0.371134020618557	0.590062111801242	KMT2A(1)_T	0	0
ENSG00000167355.8	OR51B5	-0.1672	0.459005	0.57634	0.45360824742268	0.650399290150843	KMT2A(1)_T	0	0
ENSG00000144566.11	RAB5A	-0.1673	0.00101316	0.0026562	1	1	KMT2A(1)_T	0	0
ENSG00000225655.5		-0.1673	0.384552	0.50179	0.618556701030928	0.663708961845608	KMT2A(1)_T	0	0
ENSG00000274180.1	NATD1	-0.16733	0.105098	0.17072	1	1	KMT2A(1)_T	0	0
ENSG00000213239.3	NPM1P32	-0.16735	0.195556	0.28836	0.907216494845361	0.912156166814552	KMT2A(1)_T	0	0
ENSG00000153107.13	ANAPC1	-0.16738	0.00038154	0.0010787	1	1	KMT2A(1)_T	0	0
ENSG00000260710.1		-0.16741	0.567333	0.67742	0.391752577319588	0.377994676131322	KMT2A(1)_T	0	0
ENSG00000273963.1	ENPP7P14	-0.16742	0.406298	0.52402	0.505154639175258	0.629991126885537	KMT2A(1)_T	0	0
ENSG00000201900.1	RNY1P13	-0.16745	0.166573	0.25227	0.969072164948454	0.992014196983141	KMT2A(1)_T	0	0
ENSG00000263072.8	ZNF213-AS1	-0.16751	0.00465426	0.010713	1	1	KMT2A(1)_T	0	0
ENSG00000260852.1	FBXL19-AS1	-0.16752	0.0311123	0.059033	1	1	KMT2A(1)_T	0	0
ENSG00000240521.1		-0.16753	0.504468	0.6198	0.268041237113402	0.717834960070985	KMT2A(1)_T	0	0
ENSG00000236695.1	HNRNPA1P47	-0.16756	0.448823	0.56638	0.608247422680412	0.582076308784383	KMT2A(1)_T	0	0
ENSG00000223984.1	HNRNPRP1	-0.16772	0.124626	0.19723	0.989690721649485	0.995563442768412	KMT2A(1)_T	0	0
ENSG00000261770.1		-0.16772	0.114946	0.18414	1	0.995563442768412	KMT2A(1)_T	0	0
ENSG00000286145.2		-0.16772	0.222395	0.32107	1	0.993788819875776	KMT2A(1)_T	0	0
ENSG00000242697.2	RPL5P12	-0.1678	0.0582245	0.10228	1	1	KMT2A(1)_T	0	0
ENSG00000231606.2		-0.16788	0.772239	0.84551	0.154639175257732	0.17036379769299	KMT2A(1)_T	0	0
ENSG00000211696.2	TRGV8	-0.16792	0.178313	0.26711	0.948453608247423	0.978704525288376	KMT2A(1)_T	0	0
ENSG00000228069.1	MTCO3P29	-0.16794	0.121624	0.19329	0.948453608247423	0.989352262644188	KMT2A(1)_T	0	0
ENSG00000138375.13	SMARCAL1	-0.16799	0.00524178	0.011949	1	1	KMT2A(1)_T	0	1
ENSG00000251054.1		-0.16806	0.365174	0.4816	0.608247422680412	0.667258207630878	KMT2A(1)_T	0	0
ENSG00000108587.16	GOSR1	-0.16808	5.99354e-05	0.00019288	1	1	KMT2A(1)_T	0	0
ENSG00000166348.18	USP54	-0.16808	0.0107819	0.022898	1	1	KMT2A(1)_T	0	0
ENSG00000227331.1	RPL7AP22	-0.16809	0.197984	0.2913	0.958762886597938	0.979591836734694	KMT2A(1)_T	0	0
ENSG00000151892.15	GFRA1	-0.1681	0.651783	0.74998	0.577319587628866	0.554569653948536	KMT2A(1)_T	1	0
ENSG00000107438.9	PDLIM1	-0.16811	0.15951	0.24319	1	1	KMT2A(1)_T	0	0
ENSG00000255353.1	ASS1P13	-0.16813	0.537416	0.65062	0.350515463917526	0.414374445430346	KMT2A(1)_T	0	0
ENSG00000123427.17	EEF1AKMT3	-0.16814	0.0187168	0.037586	1	1	KMT2A(1)_T	0	0
ENSG00000286256.2		-0.16815	0.293367	0.40363	0.979381443298969	0.955634427684117	KMT2A(1)_T	0	0
ENSG00000226668.5		-0.16819	0.712058	0.79885	0.257731958762887	0.205856255545697	KMT2A(1)_T	0	0
ENSG00000226696.6	LENG8-AS1	-0.16819	0.00558151	0.012643	1	1	KMT2A(1)_T	0	0
ENSG00000279412.1		-0.16823	0.103769	0.16884	1	0.999112688553682	KMT2A(1)_T	0	0
ENSG00000182899.17	RPL35A	-0.16833	0.00623578	0.013971	1	1	KMT2A(1)_T	1	0
ENSG00000249930.1		-0.16834	0.474955	0.59218	0.608247422680412	0.540372670807453	KMT2A(1)_T	0	0
ENSG00000125966.10	MMP24	-0.16835	0.035634	0.066559	1	1	KMT2A(1)_T	0	0
ENSG00000254983.1		-0.16838	0.594041	0.7007	0.298969072164948	0.294587400177462	KMT2A(1)_T	0	0
ENSG00000117091.10	CD48	-0.1684	0.142006	0.22035	0.989690721649485	1	KMT2A(1)_T	1	0
ENSG00000204305.14	AGER	-0.1685	0.0056541	0.012793	1	1	KMT2A(1)_T	0	1
ENSG00000164142.16	FHIP1A	-0.16852	0.300166	0.41109	0.979381443298969	0.994676131322094	KMT2A(1)_T	0	0
ENSG00000261609.8	GAN	-0.16855	0.00366514	0.0086196	1	1	KMT2A(1)_T	0	0
ENSG00000135114.12	OASL	-0.1687	0.394777	0.51225	1	0.999112688553682	KMT2A(1)_T	0	0
ENSG00000205584.6		-0.16872	0.182519	0.27226	0.938144329896907	0.9547471162378	KMT2A(1)_T	0	0
ENSG00000287691.1		-0.16874	0.172804	0.26013	0.989690721649485	0.990239574090506	KMT2A(1)_T	0	0
ENSG00000259315.1	ACTG1P17	-0.16877	0.0394329	0.072837	1	0.994676131322094	KMT2A(1)_T	0	0
ENSG00000222714.1	RN7SKP38	-0.1688	0.498695	0.61462	0.43298969072165	0.464063886424135	KMT2A(1)_T	0	0
ENSG00000205333.5	GOLGA2P1	-0.16885	0.661343	0.75782	0.195876288659794	0.198757763975155	KMT2A(1)_T	0	0
ENSG00000236671.9	PRKG1-AS1	-0.16885	0.504079	0.61946	0.515463917525773	0.592724046140195	KMT2A(1)_T	0	0
ENSG00000257847.1	LSM3P2	-0.16885	0.54234	0.65492	0.422680412371134	0.494232475598935	KMT2A(1)_T	0	0
ENSG00000287192.1		-0.16885	0.185296	0.27566	0.907216494845361	0.960958296362023	KMT2A(1)_T	0	0
ENSG00000225726.1		-0.16892	0.172359	0.25958	0.896907216494845	0.960070984915705	KMT2A(1)_T	0	0
ENSG00000183801.8	OLFML1	-0.16904	0.2941	0.40438	0.927835051546392	0.88642413487134	KMT2A(1)_T	0	0
ENSG00000281571.2		-0.16904	0.100968	0.16495	1	0.993788819875776	KMT2A(1)_T	0	0
ENSG00000263219.1	RYKP1	-0.16905	0.112925	0.18142	0.969072164948454	0.985803016858917	KMT2A(1)_T	0	0
ENSG00000270620.1		-0.16913	0.398934	0.51658	0.670103092783505	0.648624667258208	KMT2A(1)_T	0	0
ENSG00000007062.12	PROM1	-0.16921	0.417095	0.53472	0.979381443298969	0.998225377107365	KMT2A(1)_T	1	0
ENSG00000280420.1		-0.1693	0.179784	0.2689	0.814432989690722	0.851818988464951	KMT2A(1)_T	0	0
ENSG00000177025.3	C19orf18	-0.16935	0.11257	0.18095	0.969072164948454	0.995563442768412	KMT2A(1)_T	0	0
ENSG00000218233.1	NEPNP	-0.16939	0.366027	0.4824	0.56701030927835	0.706299911268855	KMT2A(1)_T	0	0
ENSG00000263276.1		-0.16939	0.0484601	0.087217	0.989690721649485	0.996450754214729	KMT2A(1)_T	0	0
ENSG00000267293.1		-0.1694	0.132669	0.20796	0.989690721649485	0.997338065661047	KMT2A(1)_T	0	0
ENSG00000237429.1		-0.16949	0.134067	0.2098	1	0.995563442768412	KMT2A(1)_T	0	0
ENSG00000223427.1	RBM7P1	-0.16955	0.257261	0.3625	0.88659793814433	0.887311446317657	KMT2A(1)_T	0	0
ENSG00000232871.8	SEC1P	-0.16961	0.123743	0.19605	0.969072164948454	0.98846495119787	KMT2A(1)_T	0	0
ENSG00000261448.1		-0.16966	0.245927	0.34904	0.865979381443299	0.920141969831411	KMT2A(1)_T	0	0
ENSG00000180667.10	YOD1	-0.16968	0.0851969	0.14248	1	1	KMT2A(1)_T	0	1
ENSG00000185344.15	ATP6V0A2	-0.16975	0.00177067	0.0044437	1	1	KMT2A(1)_T	1	0
ENSG00000168944.17	CEP120	-0.16976	0.00136494	0.0034957	1	1	KMT2A(1)_T	0	0
ENSG00000235299.2	MRPL53P1	-0.16976	0.190688	0.28241	0.948453608247423	0.968944099378882	KMT2A(1)_T	0	0
ENSG00000128262.8	POM121L9P	-0.16979	0.286544	0.39612	0.876288659793814	0.951197870452529	KMT2A(1)_T	0	0
ENSG00000125285.6	SOX21	-0.16984	0.634323	0.73559	0.43298969072165	0.335403726708075	KMT2A(1)_T	0	1
ENSG00000230769.1	RFKP4	-0.16984	0.178676	0.26749	0.88659793814433	0.924578527062999	KMT2A(1)_T	0	0
ENSG00000110514.19	MADD	-0.16988	2.5803e-05	8.7611e-05	1	1	KMT2A(1)_T	0	0
ENSG00000102038.16	SMARCA1	-0.16998	0.461391	0.57879	0.969072164948454	0.941437444543035	KMT2A(1)_T	0	1
ENSG00000130714.18	POMT1	-0.16999	0.00226995	0.0055734	1	1	KMT2A(1)_T	1	0
ENSG00000184139.8	RPL7AP28	-0.17004	0.785335	0.85566	0.268041237113402	0.288376220053239	KMT2A(1)_T	0	0
ENSG00000080493.18	SLC4A4	-0.17007	0.371446	0.48816	0.989690721649485	0.977817213842059	KMT2A(1)_T	0	0
ENSG00000283206.1	MIR941-1	-0.17007	0.355915	0.47159	0.618556701030928	0.713398402839397	KMT2A(1)_T	0	0
ENSG00000213946.3	DNAJB1P1	-0.17008	0.32669	0.44026	0.896907216494845	0.915705412599823	KMT2A(1)_T	0	0
ENSG00000106799.13	TGFBR1	-0.17016	0.0185744	0.037338	1	1	KMT2A(1)_T	0	0
ENSG00000132740.10	IGHMBP2	-0.17024	0.00102891	0.0026937	1	1	KMT2A(1)_T	0	0
ENSG00000185596.16	WASH3P	-0.17026	0.00819112	0.017883	1	1	KMT2A(1)_T	0	0
ENSG00000060237.18	WNK1	-0.17034	0.00209845	0.0051905	1	1	KMT2A(1)_T	0	0
ENSG00000204241.8	LINC02731	-0.17039	0.318835	0.43168	0.948453608247423	0.930789707187223	KMT2A(1)_T	0	0
ENSG00000109929.10	SC5D	-0.17043	0.00600581	0.013505	1	1	KMT2A(1)_T	0	0
ENSG00000209645.1	SNORD105	-0.17045	0.466288	0.58365	0.422680412371134	0.487133984028394	KMT2A(1)_T	0	0
ENSG00000175787.17	ZNF169	-0.17053	0.00535334	0.012179	1	1	KMT2A(1)_T	0	1
ENSG00000051382.9	PIK3CB	-0.17058	0.00197675	0.0049147	1	1	KMT2A(1)_T	0	0
ENSG00000114933.16	INO80D	-0.1706	0.0121535	0.025515	1	1	KMT2A(1)_T	0	0
ENSG00000253630.1		-0.1706	0.351112	0.46645	0.54639175257732	0.609582963620231	KMT2A(1)_T	0	0
ENSG00000259351.1		-0.17061	0.444592	0.56215	0.721649484536082	0.763975155279503	KMT2A(1)_T	0	0
ENSG00000134255.14	CEPT1	-0.17062	0.0028991	0.0069641	1	1	KMT2A(1)_T	0	0
ENSG00000055917.16	PUM2	-0.17067	0.00017239	0.00051621	1	1	KMT2A(1)_T	0	0
ENSG00000252887.1	RNU6-430P	-0.17073	0.466464	0.58379	0.618556701030928	0.63265306122449	KMT2A(1)_T	0	0
ENSG00000261451.1		-0.17073	0.223309	0.32218	0.917525773195876	0.9547471162378	KMT2A(1)_T	0	0
ENSG00000116815.16	CD58	-0.17076	0.00685356	0.015225	1	1	KMT2A(1)_T	1	0
ENSG00000229807.12	XIST	-0.17079	0.418215	0.53577	0.938144329896907	0.963620230700976	KMT2A(1)_T	0	0
ENSG00000101557.15	USP14	-0.17081	0.00251531	0.006117	1	1	KMT2A(1)_T	0	0
ENSG00000223142.1	RN7SKP252	-0.17086	0.597877	0.70404	0.350515463917526	0.334516415261757	KMT2A(1)_T	0	0
ENSG00000269958.1		-0.17086	0.000914291	0.0024165	1	1	KMT2A(1)_T	0	0
ENSG00000108443.14	RPS6KB1	-0.17089	0.000636113	0.0017279	1	1	KMT2A(1)_T	0	0
ENSG00000237211.2	SETP4	-0.17089	0.321151	0.43419	0.701030927835051	0.754214729370009	KMT2A(1)_T	0	0
ENSG00000126266.3	FFAR1	-0.17094	0.395805	0.51331	0.907216494845361	0.932564330079858	KMT2A(1)_T	0	0
ENSG00000034152.19	MAP2K3	-0.17097	0.0267981	0.051746	1	1	KMT2A(1)_T	0	0
ENSG00000236444.5	UBE2L5	-0.17098	0.059217	0.10379	1	0.995563442768412	KMT2A(1)_T	0	0
ENSG00000175592.9	FOSL1	-0.17106	0.202623	0.29716	1	1	KMT2A(1)_T	0	1
ENSG00000173933.21	RBM4	-0.17114	0.00204716	0.0050725	1	1	KMT2A(1)_T	0	0
ENSG00000226952.1		-0.17114	0.180108	0.26933	0.896907216494845	0.91304347826087	KMT2A(1)_T	0	0
ENSG00000242960.1	FTH1P23	-0.17114	0.171827	0.25887	1	0.998225377107365	KMT2A(1)_T	0	0
ENSG00000183647.10	ZNF530	-0.17122	0.00842075	0.018335	1	1	KMT2A(1)_T	0	1
ENSG00000122068.13	FYTTD1	-0.17126	0.000317433	0.00091021	1	1	KMT2A(1)_T	0	0
ENSG00000054965.11	FAM168A	-0.17134	9.69566e-05	0.00030162	1	1	KMT2A(1)_T	0	0
ENSG00000272855.1		-0.17141	0.598021	0.70418	0.247422680412371	0.288376220053239	KMT2A(1)_T	0	0
ENSG00000204390.10	HSPA1L	-0.17142	0.0298636	0.056945	1	0.999112688553682	KMT2A(1)_T	0	0
ENSG00000120948.18	TARDBP	-0.17149	6.58734e-05	0.00021057	1	1	KMT2A(1)_T	0	1
ENSG00000168288.13	MMADHC	-0.17153	5.06812e-05	0.00016475	1	1	KMT2A(1)_T	0	0
ENSG00000144028.15	SNRNP200	-0.17158	1.70631e-07	7.7188e-07	1	1	KMT2A(1)_T	0	0
ENSG00000211650.2	IGLV5-45	-0.17171	0.388881	0.50622	0.958762886597938	0.952972493345164	KMT2A(1)_T	0	0
ENSG00000271937.1		-0.17171	0.402629	0.52026	0.525773195876289	0.5377107364685	KMT2A(1)_T	0	0
ENSG00000115593.15	SMYD1	-0.17174	0.582769	0.69061	0.216494845360825	0.317657497781721	KMT2A(1)_T	0	1
ENSG00000233837.1	EIF3LP2	-0.17185	0.0476606	0.085999	1	0.999112688553682	KMT2A(1)_T	0	0
ENSG00000136146.15	MED4	-0.17186	1.53441e-05	5.392e-05	1	1	KMT2A(1)_T	0	0
ENSG00000254119.5	LINC02842	-0.17186	0.6072	0.71232	0.309278350515464	0.328305235137533	KMT2A(1)_T	0	0
ENSG00000228086.1		-0.17192	0.290454	0.40045	0.804123711340206	0.827861579414374	KMT2A(1)_T	0	0
ENSG00000115368.10	WDR75	-0.17196	0.000178275	0.00053251	1	1	KMT2A(1)_T	0	0
ENSG00000259083.1	PNN-AS1	-0.17197	0.055888	0.098739	1	0.997338065661047	KMT2A(1)_T	0	0
ENSG00000235105.1		-0.17201	0.128792	0.20282	0.979381443298969	0.981366459627329	KMT2A(1)_T	0	0
ENSG00000135249.8	RINT1	-0.17203	0.00579982	0.013086	1	1	KMT2A(1)_T	0	0
ENSG00000196449.4	YRDC	-0.17206	0.00795958	0.017427	1	1	KMT2A(1)_T	0	0
ENSG00000071082.11	RPL31	-0.17207	0.00706223	0.015637	1	1	KMT2A(1)_T	0	0
ENSG00000238295.1		-0.17215	0.391281	0.50872	0.556701030927835	0.629103815439219	KMT2A(1)_T	0	0
ENSG00000108839.12	ALOX12	-0.17218	0.021369	0.042317	1	1	KMT2A(1)_T	0	0
ENSG00000181072.11	CHRM2	-0.1722	0.658307	0.75542	0.350515463917526	0.301685891748004	KMT2A(1)_T	0	0
ENSG00000185262.9	UBALD2	-0.1722	0.034957	0.065435	1	1	KMT2A(1)_T	0	0
ENSG00000286686.1		-0.17223	0.30679	0.41845	0.65979381443299	0.760425909494232	KMT2A(1)_T	0	0
ENSG00000271642.1	MARK3P1	-0.17227	0.44301	0.56052	0.525773195876289	0.626441881100266	KMT2A(1)_T	0	0
ENSG00000283041.1		-0.17237	0.0138912	0.028787	1	1	KMT2A(1)_T	0	0
ENSG00000214367.9	HAUS3	-0.17244	0.00549886	0.012477	1	1	KMT2A(1)_T	0	0
ENSG00000258904.1		-0.17245	0.0830602	0.13932	0.989690721649485	0.996450754214729	KMT2A(1)_T	0	0
ENSG00000261807.2	LINC02141	-0.17245	0.677181	0.77096	0.154639175257732	0.228926353149956	KMT2A(1)_T	0	0
ENSG00000119636.16	BBOF1	-0.17248	0.0523514	0.093259	1	1	KMT2A(1)_T	0	0
ENSG00000133997.12	MED6	-0.17258	0.00534037	0.012153	1	1	KMT2A(1)_T	0	1
ENSG00000287736.1		-0.17258	0.196113	0.28896	0.989690721649485	0.999112688553682	KMT2A(1)_T	0	0
ENSG00000069966.19	GNB5	-0.17259	0.0380357	0.07049	1	1	KMT2A(1)_T	0	0
ENSG00000286652.1		-0.1726	0.141269	0.21936	0.969072164948454	0.963620230700976	KMT2A(1)_T	0	0
ENSG00000253307.1		-0.17261	0.187994	0.2791	0.989690721649485	0.983141082519964	KMT2A(1)_T	0	0
ENSG00000256464.1	YWHABP2	-0.17262	0.091076	0.15093	1	0.992901508429459	KMT2A(1)_T	0	0
ENSG00000134900.12	TPP2	-0.17266	0.000594733	0.0016249	1	1	KMT2A(1)_T	0	0
ENSG00000163807.6	KIAA1143	-0.17267	3.84593e-06	1.4627e-05	1	1	KMT2A(1)_T	0	0
ENSG00000265844.1		-0.17279	0.595457	0.70207	0.309278350515464	0.347826086956522	KMT2A(1)_T	0	0
ENSG00000235955.1	CICP20	-0.1728	0.477066	0.59428	0.360824742268041	0.445430346051464	KMT2A(1)_T	0	0
ENSG00000273181.1		-0.17282	0.286872	0.3965	0.742268041237113	0.77639751552795	KMT2A(1)_T	0	0
ENSG00000188846.14	RPL14	-0.17288	0.00165147	0.0041697	1	1	KMT2A(1)_T	0	0
ENSG00000211677.2	IGLC2	-0.17292	0.262485	0.3687	1	1	KMT2A(1)_T	0	0
ENSG00000182931.9	WFDC10B	-0.17295	0.529879	0.64363	0.309278350515464	0.412599822537711	KMT2A(1)_T	0	0
ENSG00000157426.14	AASDH	-0.17297	0.00059791	0.0016322	1	1	KMT2A(1)_T	0	0
ENSG00000236045.1		-0.17297	0.671014	0.76574	0.154639175257732	0.220053238686779	KMT2A(1)_T	0	0
ENSG00000099331.13	MYO9B	-0.17304	8.69469e-05	0.00027254	1	1	KMT2A(1)_T	0	0
ENSG00000145741.16	BTF3	-0.17304	0.000705944	0.0019037	1	1	KMT2A(1)_T	0	0
ENSG00000252994.1	RNU6-1231P	-0.17306	0.509808	0.62489	0.360824742268041	0.428571428571429	KMT2A(1)_T	0	0
ENSG00000118246.14	FASTKD2	-0.17308	1.05794e-05	3.8021e-05	1	1	KMT2A(1)_T	0	0
ENSG00000206627.1	RNU6-969P	-0.17308	0.199734	0.2935	0.804123711340206	0.909494232475599	KMT2A(1)_T	0	0
ENSG00000166925.9	TSC22D4	-0.17314	0.000927601	0.002449	1	1	KMT2A(1)_T	0	1
ENSG00000152117.17	SMPD4BP	-0.17316	0.00891061	0.019285	1	1	KMT2A(1)_T	0	0
ENSG00000254712.1		-0.17332	0.541406	0.65413	0.422680412371134	0.43921916592724	KMT2A(1)_T	0	0
ENSG00000180535.4	BHLHA15	-0.1734	0.239277	0.34119	0.969072164948454	0.989352262644188	KMT2A(1)_T	0	1
ENSG00000262304.2		-0.17343	0.283124	0.39213	0.721649484536082	0.77639751552795	KMT2A(1)_T	0	0
ENSG00000060566.14	CREB3L3	-0.17344	0.439654	0.55713	0.855670103092783	0.919254658385093	KMT2A(1)_T	0	1
ENSG00000227113.2		-0.17345	0.0592211	0.1038	0.969072164948454	0.987577639751553	KMT2A(1)_T	0	0
ENSG00000125084.12	WNT1	-0.17346	0.274781	0.38274	0.958762886597938	0.981366459627329	KMT2A(1)_T	0	1
ENSG00000226649.1		-0.17346	0.417402	0.53495	0.525773195876289	0.570541259982254	KMT2A(1)_T	0	0
ENSG00000181227.3	DLSTP1	-0.17348	0.0162812	0.033189	1	0.998225377107365	KMT2A(1)_T	0	0
ENSG00000272343.1		-0.17349	0.24196	0.34427	0.876288659793814	0.903283052351375	KMT2A(1)_T	0	0
ENSG00000234274.1	COX7BP2	-0.17355	0.28038	0.38913	0.855670103092783	0.861579414374445	KMT2A(1)_T	0	0
ENSG00000240074.1	RPL9P30	-0.17356	0.380007	0.49702	0.701030927835051	0.743566992014197	KMT2A(1)_T	0	0
ENSG00000072786.13	STK10	-0.1736	0.0011222	0.0029191	1	1	KMT2A(1)_T	0	0
ENSG00000161533.12	ACOX1	-0.17375	0.000613072	0.0016695	1	1	KMT2A(1)_T	0	0
ENSG00000203761.5	MSTO2P	-0.17376	0.00294269	0.0070562	1	0.999112688553682	KMT2A(1)_T	0	0
ENSG00000142676.14	RPL11	-0.17377	0.00355566	0.0083894	1	1	KMT2A(1)_T	0	0
ENSG00000237307.2	SRRM1P3	-0.17384	0.0539298	0.095686	1	0.990239574090506	KMT2A(1)_T	0	0
ENSG00000229357.1	CYCSP51	-0.17385	0.497233	0.6133	0.350515463917526	0.383318544809228	KMT2A(1)_T	0	0
ENSG00000163749.17	CCDC158	-0.17389	0.284261	0.39351	0.845360824742268	0.893522626441881	KMT2A(1)_T	0	0
ENSG00000274184.1		-0.17391	0.177911	0.26663	0.948453608247423	0.971606033717835	KMT2A(1)_T	0	0
ENSG00000271978.1		-0.17396	0.153741	0.23573	0.979381443298969	0.979591836734694	KMT2A(1)_T	0	0
ENSG00000279568.1		-0.17397	0.0956603	0.15742	0.979381443298969	0.992901508429459	KMT2A(1)_T	0	0
ENSG00000236533.1	RPS12P4	-0.17399	0.168404	0.25452	0.969072164948454	0.963620230700976	KMT2A(1)_T	0	0
ENSG00000236542.1	MED28P7	-0.174	0.333062	0.44719	0.628865979381443	0.669032830523514	KMT2A(1)_T	0	0
ENSG00000226055.2	PAICSP1	-0.17405	0.0310398	0.058912	1	0.995563442768412	KMT2A(1)_T	0	0
ENSG00000279742.1		-0.17406	0.139593	0.21715	0.938144329896907	0.952972493345164	KMT2A(1)_T	0	0
ENSG00000223893.1	GNL2P1	-0.17408	0.634057	0.73543	0.195876288659794	0.237799467613132	KMT2A(1)_T	0	0
ENSG00000276845.1		-0.17415	0.631686	0.73328	0.206185567010309	0.220940550133097	KMT2A(1)_T	0	0
ENSG00000126214.21	KLC1	-0.17416	0.00030089	0.00086605	1	1	KMT2A(1)_T	0	0
ENSG00000278487.1		-0.17417	0.1454	0.22489	0.917525773195876	0.959183673469388	KMT2A(1)_T	0	0
ENSG00000142583.18	SLC2A5	-0.17418	0.169588	0.25604	1	1	KMT2A(1)_T	1	0
ENSG00000271182.1		-0.1742	0.308649	0.42052	0.690721649484536	0.827861579414374	KMT2A(1)_T	0	0
ENSG00000001461.17	NIPAL3	-0.17425	0.00565915	0.012803	1	1	KMT2A(1)_T	0	0
ENSG00000276988.1		-0.17426	0.0586889	0.10299	0.958762886597938	0.992901508429459	KMT2A(1)_T	0	0
ENSG00000100938.18	GMPR2	-0.1743	1.9733e-07	8.8533e-07	1	1	KMT2A(1)_T	0	0
ENSG00000280828.1		-0.17434	0.022316	0.04399	1	0.999112688553682	KMT2A(1)_T	0	0
ENSG00000073584.20	SMARCE1	-0.17435	0.0125573	0.026262	1	1	KMT2A(1)_T	0	1
ENSG00000252902.1	RNA5SP342	-0.17436	0.650894	0.74938	0.164948453608247	0.195208518189885	KMT2A(1)_T	0	0
ENSG00000271889.1	C2orf74-AS1	-0.17438	0.226772	0.32647	0.88659793814433	0.929015084294587	KMT2A(1)_T	0	0
ENSG00000242752.3	NMTRQ-TTG12-1	-0.17439	0.657178	0.75469	0.268041237113402	0.235137533274179	KMT2A(1)_T	0	0
ENSG00000256232.1	LINC02387	-0.17446	0.638263	0.73893	0.175257731958763	0.201419698314108	KMT2A(1)_T	0	0
ENSG00000224609.8	FGGY-DT	-0.17451	0.172399	0.25962	1	0.991126885536823	KMT2A(1)_T	0	0
ENSG00000208013.3	MIR652	-0.1746	0.525327	0.63939	0.360824742268041	0.376220053238687	KMT2A(1)_T	0	0
ENSG00000176692.8	FOXC2	-0.17462	0.571343	0.68089	0.587628865979381	0.539485359361136	KMT2A(1)_T	0	1
ENSG00000252658.1	RNU6-786P	-0.1747	0.488386	0.6051	0.54639175257732	0.528837622005324	KMT2A(1)_T	0	0
ENSG00000154822.18	PLCL2	-0.17472	0.0216368	0.042775	1	1	KMT2A(1)_T	0	0
ENSG00000243789.11	JMJD7	-0.17472	0.0798499	0.13467	0.979381443298969	0.992014196983141	KMT2A(1)_T	0	0
ENSG00000258605.1	DYNLL1P2	-0.17473	0.271213	0.37872	0.77319587628866	0.83318544809228	KMT2A(1)_T	0	0
ENSG00000116698.21	SMG7	-0.17479	4.35048e-07	1.8714e-06	1	1	KMT2A(1)_T	0	0
ENSG00000277147.6	LINC00869	-0.1748	0.0210424	0.041736	1	1	KMT2A(1)_T	0	0
ENSG00000176222.9	ZNF404	-0.17481	0.270469	0.37791	0.989690721649485	0.981366459627329	KMT2A(1)_T	0	1
ENSG00000266420.2	RN7SL118P	-0.17483	0.355718	0.47137	0.721649484536082	0.804791481810115	KMT2A(1)_T	0	0
ENSG00000251866.1	SCARNA21B	-0.17488	0.582123	0.69006	0.34020618556701	0.354924578527063	KMT2A(1)_T	0	0
ENSG00000070950.10	RAD18	-0.17492	0.000147006	0.0004448	1	1	KMT2A(1)_T	0	0
ENSG00000229337.2		-0.17492	0.103767	0.16884	1	1	KMT2A(1)_T	0	0
ENSG00000248234.1		-0.17492	0.586888	0.69427	0.298969072164948	0.319432120674357	KMT2A(1)_T	0	0
ENSG00000145850.9	TIMD4	-0.17493	0.363348	0.47961	0.958762886597938	0.967169476486247	KMT2A(1)_T	0	0
ENSG00000211951.2	IGHV2-26	-0.17495	0.413189	0.53081	0.948453608247423	0.948535936113576	KMT2A(1)_T	0	0
ENSG00000227942.1	FRMD8P1	-0.17496	0.333708	0.44787	0.65979381443299	0.742679680567879	KMT2A(1)_T	0	0
ENSG00000249264.1	EEF1A1P9	-0.17501	0.0562111	0.09922	1	1	KMT2A(1)_T	0	0
ENSG00000215093.3	EEF1A1P29	-0.17504	0.118388	0.18887	1	0.998225377107365	KMT2A(1)_T	0	0
ENSG00000042062.13	RIPOR3	-0.17507	0.301767	0.41292	1	1	KMT2A(1)_T	0	0
ENSG00000197520.10	FAM177B	-0.17512	0.170851	0.25769	0.989690721649485	0.999112688553682	KMT2A(1)_T	0	0
ENSG00000231795.1	ITCH-IT1	-0.17512	0.328677	0.44238	0.855670103092783	0.828748890860692	KMT2A(1)_T	0	0
ENSG00000276302.1		-0.17517	0.157605	0.24071	0.814432989690722	0.911268855368234	KMT2A(1)_T	0	0
ENSG00000214695.3	NPAP1P2	-0.1752	0.63631	0.7372	0.206185567010309	0.191659272404614	KMT2A(1)_T	0	0
ENSG00000116127.19	ALMS1	-0.17528	0.00337737	0.0080074	1	1	KMT2A(1)_T	0	0
ENSG00000178503.6	NECAP1P1	-0.17529	0.423156	0.5406	0.577319587628866	0.624667258207631	KMT2A(1)_T	0	0
ENSG00000286269.1		-0.17529	0.542773	0.65535	0.422680412371134	0.461401952085182	KMT2A(1)_T	0	0
ENSG00000149488.13	TMC2	-0.17531	0.324615	0.43805	0.762886597938144	0.804791481810115	KMT2A(1)_T	0	0
ENSG00000252206.1	RNU7-40P	-0.17533	0.0985237	0.16147	0.989690721649485	0.990239574090506	KMT2A(1)_T	0	0
ENSG00000270050.1		-0.17539	0.436176	0.55362	0.474226804123711	0.543034605146406	KMT2A(1)_T	0	0
ENSG00000177606.8	JUN	-0.1754	0.21914	0.31719	1	1	KMT2A(1)_T	0	1
ENSG00000230844.3	ZNF674-AS1	-0.17543	0.0063388	0.014179	1	1	KMT2A(1)_T	0	0
ENSG00000244021.4	RPL21P53	-0.17546	0.191032	0.28281	0.88659793814433	0.930789707187223	KMT2A(1)_T	0	0
ENSG00000272150.5	NBPF25P	-0.17546	0.0152042	0.031216	1	0.996450754214729	KMT2A(1)_T	0	0
ENSG00000188290.11	HES4	-0.17547	0.350547	0.46586	0.958762886597938	0.983141082519964	KMT2A(1)_T	0	1
ENSG00000188375.5	H3-5	-0.17547	0.105949	0.17182	1	0.999112688553682	KMT2A(1)_T	0	0
ENSG00000205274.3	TRBV20OR9-2	-0.17551	0.477047	0.59427	0.319587628865979	0.523513753327418	KMT2A(1)_T	0	0
ENSG00000213295.3	RPL22P10	-0.17552	0.327644	0.44132	0.845360824742268	0.811002661934339	KMT2A(1)_T	0	0
ENSG00000249863.2		-0.17552	0.0393348	0.072679	0.989690721649485	0.997338065661047	KMT2A(1)_T	0	0
ENSG00000228028.2		-0.17556	0.0826793	0.13875	0.958762886597938	0.990239574090506	KMT2A(1)_T	0	0
ENSG00000258011.2	HMGA1P3	-0.1756	0.0518553	0.092477	1	0.995563442768412	KMT2A(1)_T	0	0
ENSG00000267015.1		-0.1756	0.335804	0.45015	0.670103092783505	0.747116237799468	KMT2A(1)_T	0	0
ENSG00000231966.1	LINC02818	-0.17562	0.356197	0.47186	0.690721649484536	0.71960958296362	KMT2A(1)_T	0	0
ENSG00000224689.9	ZNF812P	-0.17563	0.51126	0.62629	0.577319587628866	0.645962732919255	KMT2A(1)_T	0	1
ENSG00000252469.1	RNU7-160P	-0.17572	0.453515	0.57109	0.443298969072165	0.499556344276841	KMT2A(1)_T	0	0
ENSG00000258568.1	RHOQP1	-0.17573	0.00621801	0.013935	1	0.997338065661047	KMT2A(1)_T	0	0
ENSG00000141627.14	DYM	-0.17577	1.93232e-06	7.6461e-06	1	1	KMT2A(1)_T	0	0
ENSG00000259013.2		-0.17577	0.325938	0.43948	0.77319587628866	0.83318544809228	KMT2A(1)_T	0	0
ENSG00000274380.1	MIR6801	-0.17585	0.481909	0.59885	0.412371134020619	0.466725820763088	KMT2A(1)_T	0	0
ENSG00000252585.1		-0.1759	0.162492	0.24698	0.907216494845361	0.923691215616681	KMT2A(1)_T	0	0
ENSG00000225731.1	PDE9A-AS1	-0.17592	0.552956	0.66463	0.422680412371134	0.508429458740018	KMT2A(1)_T	0	0
ENSG00000204909.8	SPINK9	-0.17594	0.363793	0.48013	0.577319587628866	0.687666370896185	KMT2A(1)_T	0	0
ENSG00000258689.1	LINC01269	-0.17596	0.304409	0.41577	0.752577319587629	0.80301685891748	KMT2A(1)_T	0	0
ENSG00000239605.11	STPG4	-0.17604	0.112218	0.18045	0.958762886597938	0.984028393966282	KMT2A(1)_T	0	0
ENSG00000118873.16	RAB3GAP2	-0.17605	0.00058123	0.001591	1	1	KMT2A(1)_T	0	0
ENSG00000224318.6	CHL1-AS2	-0.1761	0.683613	0.77624	0.144329896907216	0.175687666370896	KMT2A(1)_T	0	0
ENSG00000206699.1		-0.17615	0.654754	0.75256	0.247422680412371	0.277728482697427	KMT2A(1)_T	0	0
ENSG00000231546.1	RPL3P5	-0.17617	0.388827	0.50617	0.618556701030928	0.606921029281278	KMT2A(1)_T	0	0
ENSG00000241983.3	RN7SL566P	-0.1762	0.195014	0.28766	0.958762886597938	0.962732919254658	KMT2A(1)_T	0	0
ENSG00000115290.10	GRB14	-0.17624	0.528123	0.64202	0.360824742268041	0.54924578527063	KMT2A(1)_T	0	0
ENSG00000119537.18	KDSR	-0.17625	0.000171836	0.00051465	1	1	KMT2A(1)_T	0	0
ENSG00000283047.1	FRG1FP	-0.17625	0.114253	0.18322	0.927835051546392	0.961845607808341	KMT2A(1)_T	0	0
ENSG00000257103.8	LSM14A	-0.17632	1.03318e-06	4.236e-06	1	1	KMT2A(1)_T	0	0
ENSG00000270154.1		-0.17632	0.336667	0.45109	0.721649484536082	0.733806566104703	KMT2A(1)_T	0	0
ENSG00000254211.6	LINC01485	-0.17639	0.271462	0.37899	0.793814432989691	0.880212954747116	KMT2A(1)_T	0	0
ENSG00000214827.11	MTCP1	-0.1764	0.00645339	0.014419	1	1	KMT2A(1)_T	0	0
ENSG00000142687.18	KIAA0319L	-0.17642	0.000387538	0.0010945	1	1	KMT2A(1)_T	1	0
ENSG00000165525.18	NEMF	-0.17648	0.000537975	0.0014821	1	1	KMT2A(1)_T	0	0
ENSG00000275228.1		-0.1765	0.349273	0.4644	0.628865979381443	0.661047027506655	KMT2A(1)_T	0	0
ENSG00000237522.1	NONOP2	-0.17663	0.0319001	0.060356	1	0.999112688553682	KMT2A(1)_T	0	0
ENSG00000159346.13	ADIPOR1	-0.17664	0.0155727	0.031894	1	1	KMT2A(1)_T	0	0
ENSG00000287249.1		-0.17667	0.144423	0.22354	0.938144329896907	0.902395740905058	KMT2A(1)_T	0	0
ENSG00000232710.1		-0.17672	0.294789	0.4052	0.628865979381443	0.729370008873114	KMT2A(1)_T	0	0
ENSG00000145284.12	SCD5	-0.17679	0.164281	0.24927	1	0.998225377107365	KMT2A(1)_T	0	0
ENSG00000275208.1	MIR6745	-0.1768	0.639146	0.73962	0.216494845360825	0.194321206743567	KMT2A(1)_T	0	0
ENSG00000248444.1	HNRNPA1P65	-0.17682	0.556551	0.66775	0.309278350515464	0.353149955634428	KMT2A(1)_T	0	0
ENSG00000287569.1		-0.17684	0.234479	0.33561	0.938144329896907	0.911268855368234	KMT2A(1)_T	0	0
ENSG00000235066.7		-0.17695	0.215046	0.31238	0.938144329896907	0.992014196983141	KMT2A(1)_T	0	0
ENSG00000173867.10		-0.17697	0.424312	0.54166	0.391752577319588	0.493345164152618	KMT2A(1)_T	0	0
ENSG00000249236.2		-0.17699	0.317032	0.42978	0.680412371134021	0.775510204081633	KMT2A(1)_T	0	0
ENSG00000241494.1		-0.17701	0.0509791	0.091056	1	1	KMT2A(1)_T	0	0
ENSG00000247199.5	FBXO38-DT	-0.17701	0.0947766	0.15621	0.979381443298969	0.990239574090506	KMT2A(1)_T	0	0
ENSG00000286760.1		-0.17705	0.0148222	0.030516	1	1	KMT2A(1)_T	0	0
ENSG00000227948.4		-0.17709	0.46171	0.5791	0.463917525773196	0.582076308784383	KMT2A(1)_T	0	0
ENSG00000234168.2	LINC01039	-0.17711	0.687121	0.77901	0.216494845360825	0.188997338065661	KMT2A(1)_T	0	0
ENSG00000214919.3		-0.17714	0.605442	0.71067	0.195876288659794	0.251996450754215	KMT2A(1)_T	0	0
ENSG00000184374.3	COLEC10	-0.17716	0.704447	0.79299	0.0927835051546392	0.182786157941437	KMT2A(1)_T	0	0
ENSG00000223027.1		-0.17721	0.399577	0.51712	0.804123711340206	0.763975155279503	KMT2A(1)_T	0	0
ENSG00000236643.1		-0.17722	0.244323	0.34717	0.804123711340206	0.82963620230701	KMT2A(1)_T	0	0
ENSG00000182888.5	RPS27AP20	-0.17724	0.312047	0.42432	0.711340206185567	0.714285714285714	KMT2A(1)_T	0	0
ENSG00000201573.1		-0.1773	0.283543	0.39261	0.680412371134021	0.765749778172138	KMT2A(1)_T	0	0
ENSG00000188707.6	ZBED10P	-0.17731	0.0401824	0.074041	1	1	KMT2A(1)_T	0	1
ENSG00000221716.1	SNORA11	-0.17737	0.10971	0.17705	1	0.971606033717835	KMT2A(1)_T	0	0
ENSG00000203910.9	C1orf146	-0.17738	0.139862	0.21749	0.907216494845361	0.940550133096717	KMT2A(1)_T	0	0
ENSG00000161643.13	SIGLEC16	-0.1774	0.235779	0.33709	0.979381443298969	0.997338065661047	KMT2A(1)_T	0	0
ENSG00000273442.1		-0.17743	0.671168	0.76587	0.371134020618557	0.317657497781721	KMT2A(1)_T	0	0
ENSG00000234484.1		-0.17747	0.343782	0.4585	0.845360824742268	0.872227151730257	KMT2A(1)_T	0	0
ENSG00000229211.3	KCTD9P6	-0.17748	0.388053	0.50541	0.54639175257732	0.604259094942325	KMT2A(1)_T	0	0
ENSG00000136840.19	ST6GALNAC4	-0.1775	0.0309159	0.058718	1	1	KMT2A(1)_T	0	0
ENSG00000226359.1	ACTG1P24	-0.17751	0.0309383	0.058753	1	0.989352262644188	KMT2A(1)_T	0	0
ENSG00000215586.2		-0.17755	0.509259	0.62434	0.608247422680412	0.587400177462289	KMT2A(1)_T	0	0
ENSG00000269807.1		-0.17756	0.241487	0.34375	0.824742268041237	0.841171251109139	KMT2A(1)_T	0	0
ENSG00000207243.1		-0.17761	0.487693	0.60445	0.422680412371134	0.463176574977817	KMT2A(1)_T	0	0
ENSG00000155304.6	HSPA13	-0.17769	0.0114524	0.024189	1	1	KMT2A(1)_T	1	0
ENSG00000231169.4	EEF1B2P1	-0.17773	0.0734512	0.12522	1	1	KMT2A(1)_T	0	0
ENSG00000203865.11	ATP1A1-AS1	-0.17776	0.0333969	0.06283	1	1	KMT2A(1)_T	0	0
ENSG00000065559.15	MAP2K4	-0.17778	0.00294348	0.0070574	1	1	KMT2A(1)_T	0	0
ENSG00000215912.12	TTC34	-0.17778	0.0723208	0.12361	1	0.999112688553682	KMT2A(1)_T	0	0
ENSG00000201574.1	RNU1-93P	-0.1778	0.490599	0.60714	0.536082474226804	0.466725820763088	KMT2A(1)_T	0	0
ENSG00000278456.1		-0.17781	0.448675	0.5663	0.463917525773196	0.608695652173913	KMT2A(1)_T	0	0
ENSG00000279948.1		-0.17783	0.0341356	0.064068	1	0.996450754214729	KMT2A(1)_T	0	0
ENSG00000249860.4		-0.17787	0.532332	0.64597	0.350515463917526	0.372670807453416	KMT2A(1)_T	0	0
ENSG00000250734.2		-0.17787	0.177774	0.26646	0.958762886597938	0.933451641526176	KMT2A(1)_T	0	0
ENSG00000276957.1		-0.17789	0.213444	0.31045	0.865979381443299	0.847382431233363	KMT2A(1)_T	0	0
ENSG00000245317.2	MRNIP-DT	-0.17793	0.014943	0.030746	1	0.998225377107365	KMT2A(1)_T	0	0
ENSG00000246334.2	PRR7-AS1	-0.17795	0.085341	0.14269	1	0.999112688553682	KMT2A(1)_T	0	0
ENSG00000267421.6	ZFP28-DT	-0.17798	0.0906586	0.15034	0.845360824742268	0.941437444543035	KMT2A(1)_T	0	0
ENSG00000136152.15	COG3	-0.17803	8.35397e-06	3.041e-05	1	1	KMT2A(1)_T	0	0
ENSG00000197841.15	ZNF181	-0.17803	0.00298033	0.0071375	1	1	KMT2A(1)_T	0	1
ENSG00000276968.1		-0.17806	0.094196	0.15541	0.989690721649485	0.979591836734694	KMT2A(1)_T	0	0
ENSG00000176302.13	FOXR1	-0.17807	0.326381	0.43998	0.690721649484536	0.765749778172138	KMT2A(1)_T	0	1
ENSG00000124222.22	STX16	-0.17809	4.22747e-06	1.6005e-05	1	1	KMT2A(1)_T	0	0
ENSG00000235827.2	TUBB8P9	-0.17813	0.573046	0.68235	0.247422680412371	0.239574090505768	KMT2A(1)_T	0	0
ENSG00000120742.11	SERP1	-0.17814	1.19297e-06	4.8496e-06	1	1	KMT2A(1)_T	0	0
ENSG00000096093.16	EFHC1	-0.17824	0.00347523	0.0082199	1	1	KMT2A(1)_T	0	0
ENSG00000248863.2		-0.1783	0.200789	0.29484	0.927835051546392	0.936113575865129	KMT2A(1)_T	0	0
ENSG00000241061.3	RPL5P1	-0.17837	0.0298171	0.056867	1	1	KMT2A(1)_T	0	0
ENSG00000183186.8	C2CD4C	-0.17842	0.614752	0.71871	0.443298969072165	0.448092280390417	KMT2A(1)_T	0	0
ENSG00000205531.13	NAP1L4	-0.1785	1.49201e-06	5.9927e-06	1	1	KMT2A(1)_T	0	0
ENSG00000260555.1		-0.17853	0.324339	0.43777	0.711340206185567	0.760425909494232	KMT2A(1)_T	0	0
ENSG00000267321.3	SNHG30	-0.17853	0.000506615	0.0014033	1	1	KMT2A(1)_T	0	0
ENSG00000237892.1	KLF7-IT1	-0.17862	0.206599	0.30201	0.979381443298969	0.997338065661047	KMT2A(1)_T	0	0
ENSG00000105519.18	CAPS	-0.17867	0.00256871	0.0062343	1	1	KMT2A(1)_T	0	0
ENSG00000214892.4	USP8P1	-0.17868	0.181961	0.27154	0.865979381443299	0.959183673469388	KMT2A(1)_T	0	0
ENSG00000154814.14	OXNAD1	-0.17874	0.0041791	0.0097188	1	1	KMT2A(1)_T	0	0
ENSG00000170260.9	ZNF212	-0.17874	0.00893034	0.019325	1	1	KMT2A(1)_T	0	1
ENSG00000248405.10	PRR5-ARHGAP8	-0.17878	0.609025	0.71373	0.257731958762887	0.287488908606921	KMT2A(1)_T	0	0
ENSG00000232702.3		-0.17882	0.126736	0.20005	0.969072164948454	0.970718722271517	KMT2A(1)_T	0	0
ENSG00000232186.1	TERF1P7	-0.17888	0.0419945	0.076973	0.989690721649485	0.992014196983141	KMT2A(1)_T	0	0
ENSG00000232994.1	RPL7P14	-0.17888	0.357249	0.47301	0.649484536082474	0.66282165039929	KMT2A(1)_T	0	0
ENSG00000231851.6	MRPS9-AS1	-0.17899	0.0739175	0.12591	0.948453608247423	0.979591836734694	KMT2A(1)_T	0	0
ENSG00000143819.12	EPHX1	-0.17908	0.00273138	0.0065997	1	1	KMT2A(1)_T	0	0
ENSG00000225808.1	DNAJC19P5	-0.17908	0.0523804	0.093304	1	0.999112688553682	KMT2A(1)_T	0	0
ENSG00000121210.16	TMEM131L	-0.1791	0.00110305	0.0028729	1	1	KMT2A(1)_T	0	0
ENSG00000167625.11	ZNF526	-0.17912	0.000231958	0.00067998	1	1	KMT2A(1)_T	0	1
ENSG00000234608.8	MAPKAPK5-AS1	-0.17914	6.04899e-05	0.0001945	1	1	KMT2A(1)_T	0	0
ENSG00000111540.16	RAB5B	-0.17921	0.00379202	0.0088891	1	1	KMT2A(1)_T	0	0
ENSG00000240698.1	RPS2P39	-0.17929	0.642729	0.74276	0.319587628865979	0.32564330079858	KMT2A(1)_T	0	0
ENSG00000230320.1	BEND7P1	-0.17941	0.641242	0.74146	0.247422680412371	0.266193433895297	KMT2A(1)_T	0	0
ENSG00000232768.1		-0.17941	0.307919	0.41971	0.783505154639175	0.840283939662822	KMT2A(1)_T	0	0
ENSG00000235301.1	HLA-Z	-0.17941	0.392794	0.51015	0.494845360824742	0.57941437444543	KMT2A(1)_T	0	0
ENSG00000225265.2	TAF1A-AS1	-0.1795	0.0444101	0.080851	1	0.987577639751553	KMT2A(1)_T	0	0
ENSG00000101000.6	PROCR	-0.17956	0.0621086	0.10826	1	1	KMT2A(1)_T	1	0
ENSG00000013374.16	NUB1	-0.1796	7.57559e-06	2.7729e-05	1	1	KMT2A(1)_T	0	0
ENSG00000204172.12	AGAP9	-0.17965	0.0524322	0.093375	1	0.999112688553682	KMT2A(1)_T	0	0
ENSG00000254225.1	BTF3P1	-0.17966	0.580822	0.689	0.288659793814433	0.291925465838509	KMT2A(1)_T	0	0
ENSG00000257758.1	KRT18P20	-0.17966	0.576627	0.68546	0.288659793814433	0.335403726708075	KMT2A(1)_T	0	0
ENSG00000254219.1		-0.17969	0.583844	0.69161	0.216494845360825	0.262644188110027	KMT2A(1)_T	0	0
ENSG00000258096.1	SLC38A2-AS1	-0.17972	0.0936534	0.15464	0.969072164948454	0.998225377107365	KMT2A(1)_T	0	0
ENSG00000132792.19	CTNNBL1	-0.17985	0.000994101	0.00261	1	1	KMT2A(1)_T	0	0
ENSG00000264217.2	RPL35AP23	-0.17986	0.304507	0.41583	0.701030927835051	0.763975155279503	KMT2A(1)_T	0	0
ENSG00000128254.16	YWHAH-AS1	-0.17991	0.045282	0.08227	1	0.999112688553682	KMT2A(1)_T	0	0
ENSG00000215421.9	ZNF407	-0.17992	0.00824521	0.017988	1	1	KMT2A(1)_T	0	1
ENSG00000131023.13	LATS1	-0.17993	7.07236e-05	0.00022505	1	1	KMT2A(1)_T	0	0
ENSG00000224020.1	MIR181A2HG	-0.17996	0.145093	0.22446	1	0.981366459627329	KMT2A(1)_T	0	0
ENSG00000252211.1	RNA5SP473	-0.17996	0.405541	0.52318	0.391752577319588	0.520851818988465	KMT2A(1)_T	0	0
ENSG00000261716.2	H2BC20P	-0.17998	0.0499776	0.089533	1	1	KMT2A(1)_T	0	0
ENSG00000257802.1	MRS2P2	-0.18	0.214981	0.31231	0.989690721649485	0.992901508429459	KMT2A(1)_T	0	0
ENSG00000139620.13	KANSL2	-0.18005	0.00766469	0.01684	1	1	KMT2A(1)_T	0	1
ENSG00000171055.15	FEZ2	-0.18006	3.53972e-05	0.00011769	1	1	KMT2A(1)_T	0	0
ENSG00000206644.1	RNU6-1279P	-0.1801	0.433495	0.55099	0.443298969072165	0.501330967169476	KMT2A(1)_T	0	0
ENSG00000257283.1		-0.18017	0.1509	0.23205	0.835051546391753	0.914818101153505	KMT2A(1)_T	0	0
ENSG00000234741.8	GAS5	-0.18022	0.00836729	0.018226	1	1	KMT2A(1)_T	0	0
ENSG00000253020.2	RN7SKP40	-0.18025	0.670745	0.7656	0.11340206185567	0.266193433895297	KMT2A(1)_T	0	0
ENSG00000160226.16	CFAP410	-0.18027	0.00200773	0.0049848	1	1	KMT2A(1)_T	0	0
ENSG00000185163.10	DDX51	-0.1803	9.87776e-05	0.00030698	1	1	KMT2A(1)_T	0	0
ENSG00000182247.10	UBE2E2	-0.18041	0.0656226	0.11357	1	1	KMT2A(1)_T	0	0
ENSG00000173451.7	THAP2	-0.18043	0.0213784	0.042334	1	1	KMT2A(1)_T	0	1
ENSG00000182359.15	KBTBD3	-0.18049	0.00291779	0.007003	1	1	KMT2A(1)_T	0	0
ENSG00000197728.11	RPS26	-0.18049	0.105595	0.17138	1	1	KMT2A(1)_T	0	0
ENSG00000278530.4	CHMP1B2P	-0.18055	0.622832	0.72561	0.463917525773196	0.509316770186335	KMT2A(1)_T	0	0
ENSG00000237483.1	RPS27AP8	-0.18057	0.337264	0.45168	0.762886597938144	0.842058562555457	KMT2A(1)_T	0	0
ENSG00000277579.1		-0.18061	0.213983	0.3111	0.865979381443299	0.887311446317657	KMT2A(1)_T	0	0
ENSG00000159579.14	RSPRY1	-0.18063	8.52396e-05	0.00026749	1	1	KMT2A(1)_T	0	0
ENSG00000207185.1	RNU6-1157P	-0.18066	0.154616	0.23686	0.927835051546392	0.950310559006211	KMT2A(1)_T	0	0
ENSG00000232412.1	STAG2-AS1	-0.18069	0.0260903	0.050558	1	0.997338065661047	KMT2A(1)_T	0	0
ENSG00000231131.8	LNCAROD	-0.18071	0.232419	0.33319	0.989690721649485	0.977817213842059	KMT2A(1)_T	0	0
ENSG00000235608.2	NKX1-1	-0.18071	0.657487	0.75487	0.185567010309278	0.178349600709849	KMT2A(1)_T	0	1
ENSG00000199938.1		-0.1809	0.465948	0.58332	0.463917525773196	0.530612244897959	KMT2A(1)_T	0	0
ENSG00000131771.14	PPP1R1B	-0.18099	0.240891	0.34305	0.948453608247423	0.955634427684117	KMT2A(1)_T	0	0
ENSG00000182612.10	TSPAN10	-0.18101	0.140696	0.21858	1	0.990239574090506	KMT2A(1)_T	0	0
ENSG00000276007.1		-0.18108	0.00717194	0.015856	1	1	KMT2A(1)_T	0	0
ENSG00000233523.1	PHB1P5	-0.1811	0.18587	0.27639	0.845360824742268	0.950310559006211	KMT2A(1)_T	0	0
ENSG00000172943.20	PHF8	-0.18111	1.19545e-08	6.1881e-08	1	1	KMT2A(1)_T	0	0
ENSG00000272988.1		-0.18113	0.505215	0.62058	0.443298969072165	0.408163265306122	KMT2A(1)_T	0	0
ENSG00000185963.14	BICD2	-0.18116	7.05863e-05	0.00022465	1	1	KMT2A(1)_T	0	0
ENSG00000197093.11	GAL3ST4	-0.18117	0.168048	0.25412	1	0.999112688553682	KMT2A(1)_T	0	0
ENSG00000285162.1		-0.18118	0.489438	0.60604	0.412371134020619	0.451641526175688	KMT2A(1)_T	0	0
ENSG00000211654.2	IGLV5-37	-0.18119	0.4572	0.57462	0.783505154639175	0.768411712511091	KMT2A(1)_T	0	0
ENSG00000254485.5		-0.18119	0.410296	0.528	0.484536082474227	0.580301685891748	KMT2A(1)_T	0	0
ENSG00000253686.2	LINC01484	-0.18121	0.396416	0.51387	0.670103092783505	0.698314108251996	KMT2A(1)_T	0	0
ENSG00000152475.7	ZNF837	-0.18122	0.0230096	0.045204	1	1	KMT2A(1)_T	0	1
ENSG00000264864.1	MIR3613	-0.18129	0.174134	0.26185	0.835051546391753	0.893522626441881	KMT2A(1)_T	0	0
ENSG00000164123.7	C4orf45	-0.18131	0.188169	0.27931	0.876288659793814	0.948535936113576	KMT2A(1)_T	0	0
ENSG00000182586.9	LINC00334	-0.18132	0.268779	0.37594	0.88659793814433	0.936113575865129	KMT2A(1)_T	0	0
ENSG00000252496.1	RNA5SP33	-0.18133	0.301871	0.41302	0.876288659793814	0.868677905944987	KMT2A(1)_T	0	0
ENSG00000223189.1	RNU6-177P	-0.18134	0.411779	0.52947	0.515463917525773	0.602484472049689	KMT2A(1)_T	0	0
ENSG00000243772.8	KIR2DL3	-0.18134	0.266458	0.3733	0.938144329896907	0.933451641526176	KMT2A(1)_T	1	0
ENSG00000275710.1		-0.18135	0.555808	0.66723	0.206185567010309	0.275066548358474	KMT2A(1)_T	0	0
ENSG00000275017.1		-0.18136	0.107448	0.17393	0.969072164948454	0.991126885536823	KMT2A(1)_T	0	0
ENSG00000226564.1	FTH1P20	-0.18138	0.135634	0.21188	1	1	KMT2A(1)_T	0	0
ENSG00000252620.1	RNU6ATAC24P	-0.18139	0.0987878	0.16185	0.958762886597938	0.991126885536823	KMT2A(1)_T	0	0
ENSG00000263982.1		-0.18146	0.114813	0.18396	0.958762886597938	0.992014196983141	KMT2A(1)_T	0	0
ENSG00000278276.1		-0.18154	0.155441	0.23796	0.938144329896907	0.937000887311446	KMT2A(1)_T	0	0
ENSG00000248919.7	ATP5MF-PTCD1	-0.18157	0.191752	0.28365	0.855670103092783	0.867790594498669	KMT2A(1)_T	0	0
ENSG00000184113.9	CLDN5	-0.18159	0.332859	0.44697	0.989690721649485	0.9849157054126	KMT2A(1)_T	0	0
ENSG00000172765.17	TMCC1	-0.18166	4.34016e-05	0.00014242	1	1	KMT2A(1)_T	0	0
ENSG00000048028.11	USP28	-0.18167	0.00574499	0.012972	1	1	KMT2A(1)_T	0	0
ENSG00000182463.16	TSHZ2	-0.18167	0.305464	0.41695	0.969072164948454	0.977817213842059	KMT2A(1)_T	0	1
ENSG00000115884.11	SDC1	-0.18168	0.316413	0.42908	0.969072164948454	0.986690328305235	KMT2A(1)_T	0	0
ENSG00000159086.15	PAXBP1	-0.18179	0.000910735	0.0024076	1	1	KMT2A(1)_T	0	1
ENSG00000205189.12	ZBTB10	-0.18179	0.080365	0.13544	1	1	KMT2A(1)_T	0	1
ENSG00000216412.4	RPL12P2	-0.18186	0.343536	0.45822	0.731958762886598	0.701863354037267	KMT2A(1)_T	0	0
ENSG00000257494.1		-0.18192	0.593872	0.70061	0.463917525773196	0.491570541259982	KMT2A(1)_T	0	0
ENSG00000112787.13	FBRSL1	-0.18195	0.00031266	0.0008975	1	1	KMT2A(1)_T	0	0
ENSG00000272660.1		-0.18195	0.0343014	0.064346	0.907216494845361	0.970718722271517	KMT2A(1)_T	0	0
ENSG00000261632.1		-0.18202	0.297886	0.40856	0.690721649484536	0.754214729370009	KMT2A(1)_T	0	0
ENSG00000259762.1		-0.18211	0.205721	0.30097	0.855670103092783	0.870452528837622	KMT2A(1)_T	0	0
ENSG00000264895.1		-0.18211	0.151924	0.23337	1	0.97338065661047	KMT2A(1)_T	0	0
ENSG00000007541.17	PIGQ	-0.18218	0.00597485	0.01344	1	1	KMT2A(1)_T	0	0
ENSG00000106479.11	ZNF862	-0.18225	0.00970402	0.020828	1	1	KMT2A(1)_T	0	1
ENSG00000278986.1		-0.18232	0.00991924	0.021242	1	0.997338065661047	KMT2A(1)_T	0	0
ENSG00000240015.2		-0.18234	0.0752588	0.1279	1	0.992014196983141	KMT2A(1)_T	0	0
ENSG00000177106.16	EPS8L2	-0.18239	0.0611337	0.10674	1	1	KMT2A(1)_T	0	0
ENSG00000280020.1		-0.1825	0.0288118	0.055194	1	0.999112688553682	KMT2A(1)_T	0	0
ENSG00000179954.16	SSC5D	-0.18257	0.1447	0.22392	1	0.999112688553682	KMT2A(1)_T	0	0
ENSG00000272106.1		-0.18257	0.000209465	0.00061918	1	1	KMT2A(1)_T	0	0
ENSG00000182484.15	WASH6P	-0.18258	0.0501549	0.089799	1	1	KMT2A(1)_T	0	0
ENSG00000266617.1	MIR3692	-0.18258	0.638762	0.73934	0.247422680412371	0.267968056787933	KMT2A(1)_T	0	0
ENSG00000250580.1	SNRPCP8	-0.18264	0.632092	0.73364	0.185567010309278	0.186335403726708	KMT2A(1)_T	0	0
ENSG00000140382.15	HMG20A	-0.1827	6.80934e-06	2.5073e-05	1	1	KMT2A(1)_T	0	1
ENSG00000274822.1	MIR6762	-0.18273	0.373879	0.49063	0.515463917525773	0.581188997338066	KMT2A(1)_T	0	0
ENSG00000260495.1		-0.18276	0.135354	0.21149	0.938144329896907	0.964507542147294	KMT2A(1)_T	0	0
ENSG00000259161.2	NPM1P20	-0.18282	0.351663	0.46702	0.752577319587629	0.735581188997338	KMT2A(1)_T	0	0
ENSG00000285658.1		-0.18297	0.17107	0.25797	0.938144329896907	0.960070984915705	KMT2A(1)_T	0	0
ENSG00000253558.1		-0.18298	0.165722	0.25115	0.969072164948454	0.974267968056788	KMT2A(1)_T	0	0
ENSG00000237410.1	NRXN2-AS1	-0.18306	0.276757	0.38507	0.865979381443299	0.905057675244011	KMT2A(1)_T	0	0
ENSG00000175061.18	SNHG29	-0.18307	0.00650173	0.014513	1	1	KMT2A(1)_T	0	0
ENSG00000111725.11	PRKAB1	-0.18314	0.000152066	0.00045887	1	1	KMT2A(1)_T	0	0
ENSG00000244560.7		-0.18315	0.0450131	0.081829	1	0.998225377107365	KMT2A(1)_T	0	0
ENSG00000258499.1	LINC02287	-0.18318	0.433648	0.55111	0.536082474226804	0.566992014196983	KMT2A(1)_T	0	0
ENSG00000258172.1		-0.1832	0.154134	0.23623	0.948453608247423	0.934338952972493	KMT2A(1)_T	0	0
ENSG00000276997.4		-0.1832	0.0204569	0.040691	1	0.994676131322094	KMT2A(1)_T	0	0
ENSG00000241511.1	RPS15AP24	-0.18327	0.0291251	0.055724	1	1	KMT2A(1)_T	0	0
ENSG00000273216.1		-0.18327	0.149781	0.23069	0.958762886597938	0.981366459627329	KMT2A(1)_T	0	0
ENSG00000101493.11	ZNF516	-0.18329	0.0117089	0.024674	1	1	KMT2A(1)_T	0	1
ENSG00000201364.1	RN7SKP37	-0.1833	0.471386	0.58856	0.536082474226804	0.554569653948536	KMT2A(1)_T	0	0
ENSG00000007312.13	CD79B	-0.18331	0.0659287	0.11406	1	1	KMT2A(1)_T	1	0
ENSG00000214875.2	MED28P1	-0.18344	0.173181	0.26058	0.896907216494845	0.939662821650399	KMT2A(1)_T	0	0
ENSG00000233444.1		-0.18345	0.495102	0.61107	0.422680412371134	0.46583850931677	KMT2A(1)_T	0	0
ENSG00000286359.1		-0.18351	0.460675	0.57801	0.360824742268041	0.456965394853594	KMT2A(1)_T	0	0
ENSG00000136925.15	TSTD2	-0.18355	0.000918064	0.0024253	1	1	KMT2A(1)_T	0	0
ENSG00000118849.10	RARRES1	-0.18357	0.164247	0.24924	0.938144329896907	0.979591836734694	KMT2A(1)_T	0	0
ENSG00000274183.2	H2AB1	-0.18357	0.555846	0.66723	0.494845360824742	0.433895297249335	KMT2A(1)_T	0	0
ENSG00000125249.7	RAP2A	-0.18358	0.00713434	0.015782	1	1	KMT2A(1)_T	0	0
ENSG00000265334.1		-0.18362	0.180901	0.27025	0.845360824742268	0.895297249334516	KMT2A(1)_T	0	0
ENSG00000232454.2		-0.18363	0.0567757	0.10008	0.969072164948454	0.970718722271517	KMT2A(1)_T	0	0
ENSG00000237074.2	LINC02942	-0.18369	0.493041	0.60933	0.381443298969072	0.442768411712511	KMT2A(1)_T	0	0
ENSG00000278931.1		-0.18369	0.503196	0.61862	0.618556701030928	0.614019520851819	KMT2A(1)_T	0	0
ENSG00000267197.1		-0.1837	0.0981311	0.16095	0.969072164948454	0.978704525288376	KMT2A(1)_T	0	0
ENSG00000251194.2		-0.18371	0.155517	0.23805	1	1	KMT2A(1)_T	0	0
ENSG00000256008.3	CABP1-DT	-0.18375	0.54637	0.6586	0.329896907216495	0.333629103815439	KMT2A(1)_T	0	0
ENSG00000254681.6	PKD1P5	-0.18383	0.249992	0.35384	1	1	KMT2A(1)_T	0	0
ENSG00000113649.11	TCERG1	-0.18384	5.8821e-05	0.00018951	1	1	KMT2A(1)_T	0	0
ENSG00000213235.3	EEF1A1P16	-0.18394	0.0741651	0.1263	1	0.999112688553682	KMT2A(1)_T	0	0
ENSG00000011021.23	CLCN6	-0.18401	6.88043e-05	0.0002193	1	1	KMT2A(1)_T	1	0
ENSG00000228409.6	CCT6P1	-0.18401	0.00148535	0.0037824	1	1	KMT2A(1)_T	0	0
ENSG00000184774.10	MGAT4EP	-0.18403	0.299161	0.40995	0.731958762886598	0.881987577639752	KMT2A(1)_T	0	0
ENSG00000225037.1	EIF1AX-AS1	-0.18415	0.101742	0.16602	0.958762886597938	0.992014196983141	KMT2A(1)_T	0	0
ENSG00000110076.19	NRXN2	-0.18416	0.24278	0.34527	1	1	KMT2A(1)_T	0	0
ENSG00000232901.1	CYCSP10	-0.18416	0.0565811	0.099776	0.948453608247423	0.9849157054126	KMT2A(1)_T	0	0
ENSG00000227183.3	HDGFP1	-0.18419	0.198195	0.29155	0.917525773195876	0.909494232475599	KMT2A(1)_T	0	0
ENSG00000256721.1	CACNA1C-IT3	-0.1842	0.605262	0.71054	0.185567010309278	0.220940550133097	KMT2A(1)_T	0	0
ENSG00000279705.1		-0.1842	0.497514	0.61355	0.34020618556701	0.406388642413487	KMT2A(1)_T	0	0
ENSG00000205583.13	STAG3L1	-0.18424	0.0216693	0.042834	1	0.999112688553682	KMT2A(1)_T	0	0
ENSG00000265692.1	LINC01970	-0.18424	0.0924036	0.15283	1	1	KMT2A(1)_T	0	0
ENSG00000235560.4	ZNF747-DT	-0.1843	0.0249272	0.048569	1	1	KMT2A(1)_T	0	0
ENSG00000181873.13	IBA57	-0.18431	0.0115777	0.024426	1	1	KMT2A(1)_T	0	0
ENSG00000234771.3	SLC25A25-AS1	-0.18433	0.00201882	0.0050097	1	1	KMT2A(1)_T	0	0
ENSG00000230176.3	LINC01433	-0.18439	0.2193	0.31737	0.917525773195876	0.968056787932564	KMT2A(1)_T	0	0
ENSG00000279573.1		-0.18439	0.113161	0.18175	0.989690721649485	0.992014196983141	KMT2A(1)_T	0	0
ENSG00000077254.14	USP33	-0.18443	5.10794e-05	0.00016594	1	1	KMT2A(1)_T	0	0
ENSG00000234227.1	RPL7L1P1	-0.18449	0.646968	0.74639	0.185567010309278	0.178349600709849	KMT2A(1)_T	0	0
ENSG00000254285.3	KRT8P3	-0.18462	0.174729	0.26262	0.896907216494845	0.93167701863354	KMT2A(1)_T	0	0
ENSG00000071189.21	SNX13	-0.18463	0.00134684	0.0034535	1	1	KMT2A(1)_T	0	0
ENSG00000202297.1	RNY3P12	-0.18463	0.494251	0.61045	0.680412371134021	0.661934338952972	KMT2A(1)_T	0	0
ENSG00000133641.18	C12orf29	-0.18464	0.00227066	0.0055749	1	1	KMT2A(1)_T	0	0
ENSG00000212572.1	RNU6-903P	-0.18465	0.417167	0.53475	0.45360824742268	0.523513753327418	KMT2A(1)_T	0	0
ENSG00000234782.3	TPT1P9	-0.18467	0.0336263	0.063214	1	1	KMT2A(1)_T	0	0
ENSG00000230170.1	HNRNPA1P28	-0.18472	0.105742	0.17156	0.989690721649485	0.977817213842059	KMT2A(1)_T	0	0
ENSG00000165995.22	CACNB2	-0.18481	0.0989575	0.16209	1	0.999112688553682	KMT2A(1)_T	0	0
ENSG00000182118.8	FAM89A	-0.18486	0.157536	0.24062	1	0.998225377107365	KMT2A(1)_T	0	0
ENSG00000251880.1	RNU7-75P	-0.18486	0.135467	0.21164	0.969072164948454	0.98846495119787	KMT2A(1)_T	0	0
ENSG00000102738.8	MRPS31	-0.18487	0.000856546	0.0022749	1	1	KMT2A(1)_T	0	0
ENSG00000111144.10	LTA4H	-0.18489	0.010458	0.022283	1	1	KMT2A(1)_T	0	0
ENSG00000260236.1	PTPN23-DT	-0.18495	0.0398727	0.073533	1	1	KMT2A(1)_T	0	0
ENSG00000256028.2		-0.18499	0.43111	0.54849	0.350515463917526	0.39396628216504	KMT2A(1)_T	0	0
ENSG00000178935.5	ZNF552	-0.185	0.00359535	0.0084695	1	1	KMT2A(1)_T	0	1
ENSG00000104415.14	CCN4	-0.18502	0.437264	0.55474	0.628865979381443	0.70452528837622	KMT2A(1)_T	0	0
ENSG00000251485.1	NRBF2P6	-0.18514	0.0715857	0.12253	0.927835051546392	0.968944099378882	KMT2A(1)_T	0	0
ENSG00000200788.1		-0.18519	0.0933909	0.15424	0.907216494845361	0.951197870452529	KMT2A(1)_T	0	0
ENSG00000277681.1	MIR6739	-0.18519	0.118155	0.18856	0.845360824742268	0.927240461401952	KMT2A(1)_T	0	0
ENSG00000233933.2		-0.1852	0.637382	0.73809	0.206185567010309	0.22360248447205	KMT2A(1)_T	0	0
ENSG00000141391.14	PRELID3A	-0.18521	0.159771	0.24353	1	0.993788819875776	KMT2A(1)_T	0	0
ENSG00000007129.18	CEACAM21	-0.18524	0.0495459	0.088858	1	0.999112688553682	KMT2A(1)_T	0	0
ENSG00000100987.15	VSX1	-0.18524	0.319782	0.43272	0.597938144329897	0.724046140195209	KMT2A(1)_T	0	1
ENSG00000271420.1		-0.18526	0.454065	0.57158	0.43298969072165	0.4924578527063	KMT2A(1)_T	0	0
ENSG00000283701.1	MIR555	-0.18536	0.553541	0.66519	0.288659793814433	0.358473824312334	KMT2A(1)_T	0	0
ENSG00000229382.1		-0.18542	0.594056	0.7007	0.154639175257732	0.231588287488909	KMT2A(1)_T	0	0
ENSG00000213055.3	EEF1B2P7	-0.18548	0.0550066	0.097336	0.979381443298969	0.994676131322094	KMT2A(1)_T	0	0
ENSG00000166321.14	NUDT13	-0.18549	0.00154312	0.0039157	1	1	KMT2A(1)_T	0	0
ENSG00000101278.6	RPS10P5	-0.1855	0.0263782	0.051038	1	0.999112688553682	KMT2A(1)_T	0	0
ENSG00000109618.12	SEPSECS	-0.18555	0.00230763	0.0056579	1	1	KMT2A(1)_T	0	0
ENSG00000254664.1		-0.18555	0.219422	0.31751	0.742268041237113	0.878438331854481	KMT2A(1)_T	0	0
ENSG00000138496.16	PARP9	-0.18556	0.0295846	0.05649	1	1	KMT2A(1)_T	0	0
ENSG00000121486.12	TRMT1L	-0.18559	0.0122254	0.025652	1	1	KMT2A(1)_T	0	1
ENSG00000267476.1		-0.18563	0.221924	0.3205	0.979381443298969	0.976042590949423	KMT2A(1)_T	0	0
ENSG00000100380.14	ST13	-0.18566	1.77659e-06	7.062e-06	1	1	KMT2A(1)_T	0	0
ENSG00000101138.12	CSTF1	-0.18567	0.000190162	0.00056561	1	1	KMT2A(1)_T	0	0
ENSG00000283419.1	MIR6874	-0.18567	0.699424	0.789	0.164948453608247	0.183673469387755	KMT2A(1)_T	0	0
ENSG00000199169.1	MIR367	-0.18569	0.429848	0.54741	0.443298969072165	0.480035492457853	KMT2A(1)_T	0	0
ENSG00000255663.1		-0.18581	0.344029	0.45875	0.721649484536082	0.747116237799468	KMT2A(1)_T	0	0
ENSG00000236857.3	RAP1BP1	-0.18583	0.276561	0.38486	0.804123711340206	0.795918367346939	KMT2A(1)_T	0	0
ENSG00000199024.1	MIR103A2	-0.18594	0.413892	0.53151	0.422680412371134	0.452528837622005	KMT2A(1)_T	0	0
ENSG00000250903.9	GMDS-DT	-0.18595	0.0027755	0.0066957	1	1	KMT2A(1)_T	0	0
ENSG00000234513.1		-0.18596	0.33124	0.44513	0.77319587628866	0.754214729370009	KMT2A(1)_T	0	0
ENSG00000267430.1		-0.18597	0.199803	0.29356	0.948453608247423	0.964507542147294	KMT2A(1)_T	0	0
ENSG00000213928.9	IRF9	-0.186	0.0440416	0.080274	1	1	KMT2A(1)_T	0	1
ENSG00000287463.1		-0.18601	0.53998	0.65295	0.329896907216495	0.412599822537711	KMT2A(1)_T	0	0
ENSG00000203485.14	INF2	-0.18602	0.00866653	0.018811	1	1	KMT2A(1)_T	0	1
ENSG00000278654.1		-0.18602	0.428578	0.54608	0.463917525773196	0.461401952085182	KMT2A(1)_T	0	0
ENSG00000250666.1	LINC01596	-0.18605	0.515755	0.63053	0.329896907216495	0.388642413487134	KMT2A(1)_T	0	0
ENSG00000231442.3	LARP1BP1	-0.18606	0.558592	0.6697	0.185567010309278	0.239574090505768	KMT2A(1)_T	0	0
ENSG00000254330.1		-0.18608	0.50155	0.61721	0.371134020618557	0.448092280390417	KMT2A(1)_T	0	0
ENSG00000235861.1		-0.18611	0.384934	0.50213	0.443298969072165	0.54924578527063	KMT2A(1)_T	0	0
ENSG00000222604.2		-0.18612	0.315433	0.42806	0.742268041237113	0.753327417923691	KMT2A(1)_T	0	0
ENSG00000247121.7		-0.18622	0.00147329	0.0037548	1	0.999112688553682	KMT2A(1)_T	0	0
ENSG00000156453.14	PCDH1	-0.18624	0.288615	0.39845	0.927835051546392	0.974267968056788	KMT2A(1)_T	1	0
ENSG00000228988.1		-0.18624	0.235621	0.33691	0.896907216494845	0.927240461401952	KMT2A(1)_T	0	0
ENSG00000062650.19	WAPL	-0.18629	7.12827e-05	0.00022669	1	1	KMT2A(1)_T	0	0
ENSG00000258659.7	TRIM34	-0.18644	0.113197	0.1818	0.917525773195876	0.960070984915705	KMT2A(1)_T	0	1
ENSG00000223692.1	DIP2A-IT1	-0.18648	0.0623491	0.10863	0.989690721649485	1	KMT2A(1)_T	0	0
ENSG00000285692.1		-0.18649	0.0916221	0.15169	0.979381443298969	0.977817213842059	KMT2A(1)_T	0	0
ENSG00000274209.4	ANTXRL	-0.18653	0.383339	0.50056	0.835051546391753	0.874001774622893	KMT2A(1)_T	0	0
ENSG00000228766.3	RPL7L1P8	-0.18658	0.374406	0.49116	0.587628865979381	0.645075421472937	KMT2A(1)_T	0	0
ENSG00000136770.11	DNAJC1	-0.1867	0.00722086	0.015957	1	1	KMT2A(1)_T	0	1
ENSG00000279179.1		-0.18671	0.0646386	0.11209	1	0.998225377107365	KMT2A(1)_T	0	0
ENSG00000106526.10	ACTR3C	-0.18672	0.0249602	0.048621	0.989690721649485	0.997338065661047	KMT2A(1)_T	0	1
ENSG00000249359.3		-0.18676	0.562789	0.67355	0.309278350515464	0.390417036379769	KMT2A(1)_T	0	0
ENSG00000211898.7	IGHD	-0.18683	0.234648	0.33577	1	1	KMT2A(1)_T	0	0
ENSG00000280303.2	ERICD	-0.18683	0.0983173	0.16119	0.989690721649485	0.999112688553682	KMT2A(1)_T	0	0
ENSG00000105821.15	DNAJC2	-0.18685	0.00335817	0.0079671	1	1	KMT2A(1)_T	0	1
ENSG00000242622.2	GSK3B-DT	-0.18688	0.0232329	0.045606	1	0.999112688553682	KMT2A(1)_T	0	0
ENSG00000224358.1	TMCO1-AS1	-0.18689	0.0711777	0.12195	1	0.98846495119787	KMT2A(1)_T	0	0
ENSG00000109670.16	FBXW7	-0.18694	0.00327519	0.0077875	1	1	KMT2A(1)_T	0	0
ENSG00000162894.12	FCMR	-0.18699	0.128767	0.20279	1	1	KMT2A(1)_T	0	0
ENSG00000223665.1		-0.18699	0.542121	0.65477	0.237113402061856	0.257320319432121	KMT2A(1)_T	0	0
ENSG00000129071.10	MBD4	-0.187	3.28721e-06	1.2613e-05	1	1	KMT2A(1)_T	0	1
ENSG00000287242.1		-0.18701	0.252435	0.35679	0.824742268041237	0.848269742679681	KMT2A(1)_T	0	0
ENSG00000287261.1	HPS1-AS1	-0.18703	0.00598441	0.013461	1	0.999112688553682	KMT2A(1)_T	0	0
ENSG00000225893.1		-0.18704	0.376705	0.49361	0.536082474226804	0.533274179236912	KMT2A(1)_T	0	0
ENSG00000165355.7	FBXO33	-0.18705	0.0207114	0.041149	1	1	KMT2A(1)_T	0	0
ENSG00000256283.1	METTL8P1	-0.18706	0.419284	0.53678	0.422680412371134	0.476486246672582	KMT2A(1)_T	0	0
ENSG00000278949.1		-0.18707	0.0489012	0.087846	1	0.998225377107365	KMT2A(1)_T	0	0
ENSG00000267244.5		-0.18709	0.012682	0.026497	1	1	KMT2A(1)_T	0	0
ENSG00000101132.10	PFDN4	-0.18713	0.000884686	0.0023441	1	1	KMT2A(1)_T	0	0
ENSG00000270159.1		-0.18714	0.0901135	0.14956	0.989690721649485	0.992901508429459	KMT2A(1)_T	0	0
ENSG00000227836.1		-0.18733	0.150403	0.23141	0.938144329896907	0.937000887311446	KMT2A(1)_T	0	0
ENSG00000264695.1		-0.18737	0.343119	0.45777	0.639175257731959	0.764862466725821	KMT2A(1)_T	0	0
ENSG00000252622.1	RNU6-881P	-0.18738	0.513137	0.62803	0.309278350515464	0.349600709849157	KMT2A(1)_T	0	0
ENSG00000198162.12	MAN1A2	-0.18741	8.47041e-05	0.00026588	1	1	KMT2A(1)_T	0	0
ENSG00000131233.10	GJA9	-0.18742	0.267555	0.37463	0.670103092783505	0.720496894409938	KMT2A(1)_T	0	0
ENSG00000225259.4	ST13P6	-0.18743	0.00798714	0.017482	1	0.999112688553682	KMT2A(1)_T	0	0
ENSG00000142961.15	MOB3C	-0.18745	0.00211824	0.0052313	1	1	KMT2A(1)_T	0	0
ENSG00000206600.1	RNU6-25P	-0.18745	0.3323	0.44632	0.536082474226804	0.645962732919255	KMT2A(1)_T	0	0
ENSG00000242516.2	LINC00960	-0.18749	0.326469	0.44005	0.989690721649485	0.980479148181012	KMT2A(1)_T	0	0
ENSG00000255548.1		-0.1876	0.353771	0.46913	0.556701030927835	0.626441881100266	KMT2A(1)_T	0	0
ENSG00000196663.16	TECPR2	-0.18771	0.00110469	0.0028769	1	1	KMT2A(1)_T	0	0
ENSG00000271662.1	PPP4R2P6	-0.18771	0.20564	0.30091	0.907216494845361	0.970718722271517	KMT2A(1)_T	0	0
ENSG00000112855.17	HARS2	-0.18772	8.7094e-05	0.00027293	1	1	KMT2A(1)_T	0	0
ENSG00000223697.3		-0.18774	0.0652184	0.11298	0.969072164948454	0.986690328305235	KMT2A(1)_T	0	0
ENSG00000229521.2	MYCBP2-AS2	-0.18776	0.278462	0.38698	0.731958762886598	0.805678793256433	KMT2A(1)_T	0	0
ENSG00000141985.9	SH3GL1	-0.18783	0.000737644	0.0019825	1	1	KMT2A(1)_T	0	0
ENSG00000159082.18	SYNJ1	-0.18784	0.0107765	0.022888	1	1	KMT2A(1)_T	0	0
ENSG00000163121.10	NEURL3	-0.18786	0.359033	0.47492	0.701030927835051	0.729370008873114	KMT2A(1)_T	0	0
ENSG00000233719.4	GOT2P3	-0.18787	0.184998	0.27533	0.896907216494845	0.90150842945874	KMT2A(1)_T	0	0
ENSG00000286981.1		-0.18788	0.295836	0.4063	0.793814432989691	0.779059449866903	KMT2A(1)_T	0	0
ENSG00000188910.8	GJB3	-0.1879	0.414957	0.53262	0.742268041237113	0.739130434782609	KMT2A(1)_T	0	0
ENSG00000163848.20	ZNF148	-0.18792	0.000181006	0.00054015	1	1	KMT2A(1)_T	0	1
ENSG00000225196.2	RPL10P17	-0.18794	0.428089	0.54554	0.443298969072165	0.488908606921029	KMT2A(1)_T	0	0
ENSG00000251730.1		-0.18798	0.388893	0.50622	0.443298969072165	0.510204081632653	KMT2A(1)_T	0	0
ENSG00000111727.12	HCFC2	-0.18801	0.00219345	0.0054008	1	1	KMT2A(1)_T	0	0
ENSG00000206976.1		-0.18807	0.405483	0.52312	0.577319587628866	0.634427684117125	KMT2A(1)_T	0	0
ENSG00000119820.11	YIPF4	-0.18808	0.00397949	0.0092868	1	1	KMT2A(1)_T	0	0
ENSG00000273882.1	MIR8066	-0.18809	0.555087	0.66657	0.22680412371134	0.285714285714286	KMT2A(1)_T	0	0
ENSG00000116977.19	LGALS8	-0.18811	0.000108002	0.00033353	1	1	KMT2A(1)_T	0	0
ENSG00000274713.1	MIR7974	-0.18819	0.386445	0.50366	0.463917525773196	0.566992014196983	KMT2A(1)_T	0	0
ENSG00000287475.1		-0.18822	0.265947	0.37271	0.783505154639175	0.840283939662822	KMT2A(1)_T	0	0
ENSG00000168237.18	GLYCTK	-0.18826	0.00770515	0.016919	1	1	KMT2A(1)_T	0	0
ENSG00000238741.1	SCARNA7	-0.18831	0.215828	0.31331	0.989690721649485	0.985803016858917	KMT2A(1)_T	0	0
ENSG00000206881.1	RNU6-190P	-0.18837	0.11465	0.18374	0.917525773195876	0.975155279503106	KMT2A(1)_T	0	0
ENSG00000243402.1	RPL15P12	-0.1884	0.181193	0.27061	0.927835051546392	0.961845607808341	KMT2A(1)_T	0	0
ENSG00000225539.7	LINC01821	-0.18841	0.584792	0.69243	0.175257731958763	0.39396628216504	KMT2A(1)_T	0	0
ENSG00000248954.1		-0.18842	0.512436	0.62739	0.443298969072165	0.364685004436557	KMT2A(1)_T	0	0
ENSG00000162761.14	LMX1A	-0.18843	0.660134	0.75706	0.144329896907216	0.171251109139308	KMT2A(1)_T	0	1
ENSG00000131781.13	FMO5	-0.18851	0.0248432	0.048425	1	1	KMT2A(1)_T	0	0
ENSG00000185477.5	GPRIN3	-0.18854	0.162217	0.24665	1	1	KMT2A(1)_T	0	0
ENSG00000206897.1	SNORA9B	-0.18856	0.0467734	0.084603	0.948453608247423	0.979591836734694	KMT2A(1)_T	0	0
ENSG00000200183.1	RNU6-238P	-0.18863	0.460358	0.57771	0.422680412371134	0.491570541259982	KMT2A(1)_T	0	0
ENSG00000265566.2	RN7SL605P	-0.18863	0.174747	0.26264	0.804123711340206	0.874001774622893	KMT2A(1)_T	0	0
ENSG00000237424.1	FOXD2-AS1	-0.18865	0.125382	0.19824	1	1	KMT2A(1)_T	0	0
ENSG00000272507.1	RNU6-88P	-0.1887	0.143373	0.22217	0.855670103092783	0.929015084294587	KMT2A(1)_T	0	0
ENSG00000131503.21	ANKHD1	-0.18871	0.011889	0.025003	1	1	KMT2A(1)_T	0	0
ENSG00000267295.1		-0.18871	0.59455	0.7012	0.216494845360825	0.212954747116238	KMT2A(1)_T	0	0
ENSG00000227638.2	HNRNPA1P14	-0.18872	0.0407018	0.07489	1	0.999112688553682	KMT2A(1)_T	0	0
ENSG00000113262.16	GRM6	-0.18874	0.398404	0.51601	0.639175257731959	0.736468500443656	KMT2A(1)_T	0	1
ENSG00000267148.1		-0.18875	0.643408	0.74333	0.175257731958763	0.182786157941437	KMT2A(1)_T	0	0
ENSG00000125498.20	KIR2DL1	-0.18876	0.291541	0.4017	0.855670103092783	0.934338952972493	KMT2A(1)_T	0	0
ENSG00000212529.1		-0.18878	0.443106	0.56061	0.474226804123711	0.473824312333629	KMT2A(1)_T	0	0
ENSG00000206731.1		-0.18883	0.112609	0.18099	0.907216494845361	0.947648624667258	KMT2A(1)_T	0	0
ENSG00000169951.10	ZNF764	-0.18892	3.93772e-06	1.496e-05	1	1	KMT2A(1)_T	0	1
ENSG00000160352.16	ZNF714	-0.18895	0.0150236	0.030894	1	1	KMT2A(1)_T	0	1
ENSG00000134262.13	AP4B1	-0.18899	8.2921e-05	0.00026058	1	1	KMT2A(1)_T	0	0
ENSG00000132664.12	POLR3F	-0.18903	1.26417e-05	4.4955e-05	1	1	KMT2A(1)_T	0	0
ENSG00000169194.9	IL13	-0.18903	0.327758	0.44144	0.907216494845361	0.941437444543035	KMT2A(1)_T	0	0
ENSG00000211785.1	TRAV12-1	-0.18904	0.312839	0.42513	0.814432989690722	0.874001774622893	KMT2A(1)_T	0	0
ENSG00000279748.1		-0.18924	0.0715702	0.12251	0.989690721649485	0.996450754214729	KMT2A(1)_T	0	0
ENSG00000211691.2	TRGJP	-0.18925	0.289645	0.39963	0.783505154639175	0.898846495119787	KMT2A(1)_T	0	0
ENSG00000278665.1		-0.18927	0.255659	0.36061	0.793814432989691	0.874001774622893	KMT2A(1)_T	0	0
ENSG00000206779.1		-0.18931	0.387465	0.50477	0.515463917525773	0.592724046140195	KMT2A(1)_T	0	0
ENSG00000207508.1	RNU6-1237P	-0.18937	0.348959	0.46405	0.680412371134021	0.733806566104703	KMT2A(1)_T	0	0
ENSG00000248254.1		-0.18938	0.129142	0.20328	0.88659793814433	0.964507542147294	KMT2A(1)_T	0	0
ENSG00000260451.1	GEMIN8P2	-0.18939	0.678658	0.77218	0.103092783505155	0.168589174800355	KMT2A(1)_T	0	0
ENSG00000149262.17	INTS4	-0.18942	8.15657e-07	3.3912e-06	1	1	KMT2A(1)_T	0	0
ENSG00000099977.14	DDT	-0.18943	0.449853	0.56745	0.412371134020619	0.417036379769299	KMT2A(1)_T	0	0
ENSG00000161010.15	MRNIP	-0.18947	0.00573316	0.01295	1	1	KMT2A(1)_T	0	0
ENSG00000164823.11	OSGIN2	-0.18952	0.00592911	0.01335	1	1	KMT2A(1)_T	0	0
ENSG00000259565.2	KRT8P23	-0.18961	0.58999	0.69689	0.195876288659794	0.250221827861579	KMT2A(1)_T	0	0
ENSG00000250564.2	LINC02999	-0.18972	0.409238	0.52694	0.484536082474227	0.535048802129547	KMT2A(1)_T	0	0
ENSG00000137478.15	FCHSD2	-0.18976	9.27094e-05	0.00028922	1	1	KMT2A(1)_T	0	0
ENSG00000280347.1		-0.18976	0.0225749	0.044448	1	1	KMT2A(1)_T	0	0
ENSG00000235012.1	JCADP1	-0.18978	0.647686	0.74691	0.134020618556701	0.191659272404614	KMT2A(1)_T	0	0
ENSG00000212181.1		-0.18981	0.499962	0.61572	0.329896907216495	0.365572315882875	KMT2A(1)_T	0	0
ENSG00000131969.15	ABHD12B	-0.18982	0.10033	0.16403	1	1	KMT2A(1)_T	0	0
ENSG00000222872.1	RNU4-78P	-0.18982	0.241875	0.34416	0.721649484536082	0.767524401064774	KMT2A(1)_T	0	0
ENSG00000254757.1		-0.18984	0.461362	0.57877	0.484536082474227	0.457852706299911	KMT2A(1)_T	0	0
ENSG00000128607.14	KLHDC10	-0.18986	4.3389e-06	1.6397e-05	1	1	KMT2A(1)_T	0	0
ENSG00000224806.2	ARL5AP4	-0.18987	0.493995	0.61026	0.319587628865979	0.381543921916593	KMT2A(1)_T	0	0
ENSG00000270184.1		-0.18987	0.016345	0.033306	0.989690721649485	0.997338065661047	KMT2A(1)_T	0	0
ENSG00000164576.12	SAP30L	-0.18989	0.0016798	0.0042358	1	1	KMT2A(1)_T	0	0
ENSG00000225822.4	UBXN7-AS1	-0.18995	0.162789	0.24736	0.927835051546392	0.9547471162378	KMT2A(1)_T	0	0
ENSG00000200591.1		-0.18998	0.199349	0.29302	0.824742268041237	0.848269742679681	KMT2A(1)_T	0	0
ENSG00000279502.1		-0.19	0.329961	0.44375	0.845360824742268	0.821650399290151	KMT2A(1)_T	0	0
ENSG00000261056.2		-0.19006	0.100921	0.16488	0.969072164948454	0.983141082519964	KMT2A(1)_T	0	0
ENSG00000198034.11	RPS4X	-0.19007	0.00149089	0.0037955	1	1	KMT2A(1)_T	0	0
ENSG00000286312.1		-0.19019	0.211394	0.308	0.824742268041237	0.868677905944987	KMT2A(1)_T	0	0
ENSG00000223795.2		-0.19024	0.675246	0.76921	0.206185567010309	0.182786157941437	KMT2A(1)_T	0	0
ENSG00000135953.11	MFSD9	-0.19026	0.000191596	0.00056966	1	1	KMT2A(1)_T	0	0
ENSG00000196584.3	XRCC2	-0.19029	0.0467048	0.084521	1	1	KMT2A(1)_T	0	0
ENSG00000154124.5	OTULIN	-0.19038	0.00326167	0.0077577	1	1	KMT2A(1)_T	0	1
ENSG00000120662.16	MTRF1	-0.19041	0.000102897	0.00031881	1	1	KMT2A(1)_T	0	0
ENSG00000228195.2	RPL5P27	-0.19045	0.27932	0.38788	0.639175257731959	0.724046140195209	KMT2A(1)_T	0	0
ENSG00000178440.7	TIMM23B-AGAP6	-0.19047	0.0151092	0.031047	0.969072164948454	0.996450754214729	KMT2A(1)_T	0	0
ENSG00000010270.14	STARD3NL	-0.19049	1.01646e-05	3.6606e-05	1	1	KMT2A(1)_T	0	0
ENSG00000164024.12	METAP1	-0.19052	1.50682e-09	8.551e-09	1	1	KMT2A(1)_T	0	0
ENSG00000214526.3		-0.19053	0.366094	0.48244	0.597938144329897	0.596273291925466	KMT2A(1)_T	0	0
ENSG00000001629.10	ANKIB1	-0.1906	0.000259353	0.00075365	1	1	KMT2A(1)_T	0	0
ENSG00000119698.12	PPP4R4	-0.1906	0.380141	0.49714	0.690721649484536	0.837622005323869	KMT2A(1)_T	0	0
ENSG00000156931.16	VPS8	-0.19068	0.000261918	0.00076082	1	1	KMT2A(1)_T	0	0
ENSG00000267855.6	NDUFA7	-0.19071	0.00927734	0.02	1	1	KMT2A(1)_T	0	0
ENSG00000111291.8	GPRC5D	-0.19074	0.305314	0.41679	0.865979381443299	0.936113575865129	KMT2A(1)_T	0	0
ENSG00000156239.12	N6AMT1	-0.19081	0.0582019	0.10225	1	0.999112688553682	KMT2A(1)_T	0	0
ENSG00000258780.1	BMS1P15	-0.19084	0.451569	0.56929	0.422680412371134	0.43566992014197	KMT2A(1)_T	0	0
ENSG00000107036.12	RIC1	-0.19085	0.000173202	0.00051838	1	1	KMT2A(1)_T	0	0
ENSG00000259831.1	LINC00567	-0.19086	0.551466	0.66338	0.216494845360825	0.267080745341615	KMT2A(1)_T	0	0
ENSG00000200815.1	RNU6-1091P	-0.19089	0.232303	0.33303	0.65979381443299	0.778172138420586	KMT2A(1)_T	0	0
ENSG00000065970.9	FOXJ2	-0.19092	2.28169e-05	7.8139e-05	1	1	KMT2A(1)_T	0	1
ENSG00000163913.12	IFT122	-0.19096	1.80105e-05	6.2666e-05	1	1	KMT2A(1)_T	0	0
ENSG00000225755.2		-0.19099	0.427331	0.54477	0.43298969072165	0.514640638864241	KMT2A(1)_T	0	0
ENSG00000254034.2	INTS9-AS1	-0.19099	0.0727778	0.12426	0.979381443298969	0.994676131322094	KMT2A(1)_T	0	0
ENSG00000216475.1		-0.191	0.415978	0.53361	0.463917525773196	0.554569653948536	KMT2A(1)_T	0	0
ENSG00000270049.3	ATP6V0D1-DT	-0.19102	0.025318	0.04923	1	1	KMT2A(1)_T	0	0
ENSG00000164180.14	TMEM161B	-0.19107	0.00036163	0.0010265	1	1	KMT2A(1)_T	0	0
ENSG00000202019.1		-0.19114	0.251538	0.3557	0.948453608247423	0.932564330079858	KMT2A(1)_T	0	0
ENSG00000007047.15	MARK4	-0.19121	1.13543e-05	4.0626e-05	1	1	KMT2A(1)_T	0	0
ENSG00000168152.13	THAP9	-0.19123	0.000471122	0.0013129	1	0.999112688553682	KMT2A(1)_T	0	1
ENSG00000058600.16	POLR3E	-0.19128	3.87026e-05	0.00012791	1	1	KMT2A(1)_T	0	0
ENSG00000163510.14	CWC22	-0.19128	0.000113259	0.00034857	1	1	KMT2A(1)_T	0	0
ENSG00000005339.15	CREBBP	-0.1913	0.000249899	0.00072834	1	1	KMT2A(1)_T	0	1
ENSG00000243818.5		-0.19131	0.528034	0.64193	0.34020618556701	0.38243123336291	KMT2A(1)_T	0	0
ENSG00000161921.17	CXCL16	-0.19134	0.246675	0.34994	1	1	KMT2A(1)_T	1	0
ENSG00000242390.1	RPL6P9	-0.19134	0.515511	0.63026	0.216494845360825	0.303460514640639	KMT2A(1)_T	0	0
ENSG00000111300.10	NAA25	-0.19136	0.000312222	0.00089652	1	1	KMT2A(1)_T	0	0
ENSG00000272866.1		-0.19136	0.246192	0.34934	0.639175257731959	0.740017746228926	KMT2A(1)_T	0	0
ENSG00000145246.14	ATP10D	-0.19138	0.0195861	0.039125	1	1	KMT2A(1)_T	0	0
ENSG00000207973.1	MIR589	-0.19141	0.145885	0.22552	0.917525773195876	0.945874001774623	KMT2A(1)_T	0	0
ENSG00000286541.1		-0.19143	0.432668	0.55009	0.412371134020619	0.693877551020408	KMT2A(1)_T	0	0
ENSG00000228807.1	MRPS18CP6	-0.19146	0.422339	0.53973	0.360824742268041	0.484472049689441	KMT2A(1)_T	0	0
ENSG00000229122.1	AGBL5-IT1	-0.19146	0.0229426	0.045087	0.989690721649485	0.992014196983141	KMT2A(1)_T	0	0
ENSG00000090905.19	TNRC6A	-0.19149	5.50286e-05	0.00017789	1	1	KMT2A(1)_T	0	0
ENSG00000287932.1		-0.1915	0.220223	0.31849	0.969072164948454	0.966282165039929	KMT2A(1)_T	0	0
ENSG00000186376.15	ZNF75D	-0.19151	0.000702105	0.0018943	1	1	KMT2A(1)_T	0	1
ENSG00000179134.15	SAMD4B	-0.19156	6.60264e-07	2.7779e-06	1	1	KMT2A(1)_T	0	0
ENSG00000201136.1	RNU6-353P	-0.19157	0.448827	0.56638	0.391752577319588	0.479148181011535	KMT2A(1)_T	0	0
ENSG00000252549.1	RNU6-759P	-0.19164	0.340324	0.45484	0.597938144329897	0.660159716060337	KMT2A(1)_T	0	0
ENSG00000280387.1		-0.1917	0.0326293	0.061566	1	0.998225377107365	KMT2A(1)_T	0	0
ENSG00000180230.6	NACAP2	-0.19171	0.392204	0.50957	0.824742268041237	0.760425909494232	KMT2A(1)_T	0	0
ENSG00000103194.16	USP10	-0.19174	3.74621e-08	1.8344e-07	1	1	KMT2A(1)_T	0	0
ENSG00000262609.1	BTF3P14	-0.19174	0.485221	0.60209	0.288659793814433	0.344276841171251	KMT2A(1)_T	0	0
ENSG00000255364.1	SMILR	-0.19181	0.568794	0.67876	0.237113402061856	0.370008873114463	KMT2A(1)_T	0	0
ENSG00000187605.15	TET3	-0.19182	6.46675e-05	0.00020693	1	1	KMT2A(1)_T	0	1
ENSG00000247473.2	CARS1-AS1	-0.19183	0.135689	0.21196	0.938144329896907	0.9698314108252	KMT2A(1)_T	0	0
ENSG00000204599.14	TRIM39	-0.19185	0.000389183	0.0010988	1	1	KMT2A(1)_T	0	0
ENSG00000228049.7	POLR2J2	-0.19185	0.0475651	0.085853	0.979381443298969	0.995563442768412	KMT2A(1)_T	0	0
ENSG00000270195.2		-0.19188	0.0109905	0.023295	1	0.999112688553682	KMT2A(1)_T	0	0
ENSG00000165233.18	CARD19	-0.1919	0.0212158	0.042044	1	1	KMT2A(1)_T	0	0
ENSG00000277892.1	MIR6746	-0.19192	0.377091	0.49398	0.484536082474227	0.580301685891748	KMT2A(1)_T	0	0
ENSG00000100888.15	CHD8	-0.19193	2.92836e-06	1.1319e-05	1	1	KMT2A(1)_T	0	0
ENSG00000111530.13	CAND1	-0.19197	4.84213e-05	0.0001578	1	1	KMT2A(1)_T	0	0
ENSG00000259025.1		-0.192	0.694901	0.78526	0.134020618556701	0.18544809228039	KMT2A(1)_T	0	0
ENSG00000267729.1		-0.19204	0.396777	0.51424	0.56701030927835	0.538598047914818	KMT2A(1)_T	0	0
ENSG00000225981.1	MICALL2-DT	-0.19206	0.0940418	0.1552	0.969072164948454	0.976929902395741	KMT2A(1)_T	0	0
ENSG00000049449.10	RCN1	-0.19209	0.000751054	0.0020158	1	1	KMT2A(1)_T	1	0
ENSG00000215973.1	MIR933	-0.19209	0.247906	0.35136	0.762886597938144	0.834960070984916	KMT2A(1)_T	0	0
ENSG00000105321.14	CCDC9	-0.19211	0.00600809	0.013509	1	1	KMT2A(1)_T	0	0
ENSG00000137992.14	DBT	-0.19218	0.00055321	0.0015202	1	1	KMT2A(1)_T	0	0
ENSG00000207547.1	MIR25	-0.19218	0.0321071	0.060683	0.979381443298969	0.996450754214729	KMT2A(1)_T	0	0
ENSG00000235100.4		-0.19218	0.135815	0.2121	0.917525773195876	0.935226264418811	KMT2A(1)_T	0	0
ENSG00000118903.6	BTF3P11	-0.19222	0.322052	0.43525	0.742268041237113	0.661934338952972	KMT2A(1)_T	0	0
ENSG00000204344.14	STK19	-0.19226	1.29897e-06	5.256e-06	1	1	KMT2A(1)_T	0	0
ENSG00000260942.1	CAPN10-DT	-0.19226	0.0461197	0.083598	1	0.999112688553682	KMT2A(1)_T	0	0
ENSG00000105732.13	ZNF574	-0.19227	0.00101722	0.0026658	1	1	KMT2A(1)_T	0	1
ENSG00000105879.12	CBLL1	-0.19237	0.000233756	0.00068499	1	1	KMT2A(1)_T	0	1
ENSG00000267274.1		-0.19241	0.0268274	0.051794	0.989690721649485	0.992014196983141	KMT2A(1)_T	0	0
ENSG00000158887.19	MPZ	-0.19242	0.00384038	0.0089925	1	1	KMT2A(1)_T	1	0
ENSG00000242651.3	RN7SL862P	-0.19247	0.377553	0.49451	0.742268041237113	0.724933451641526	KMT2A(1)_T	0	0
ENSG00000285752.1	CDC42-AS1	-0.19249	0.0364014	0.067854	1	0.993788819875776	KMT2A(1)_T	0	0
ENSG00000123358.20	NR4A1	-0.19253	0.251382	0.35553	1	1	KMT2A(1)_T	0	1
ENSG00000273557.1		-0.19253	0.359657	0.47556	0.577319587628866	0.676131322094055	KMT2A(1)_T	0	0
ENSG00000213020.10	ZNF611	-0.19263	0.000825216	0.0021979	1	1	KMT2A(1)_T	0	1
ENSG00000104833.12	TUBB4A	-0.19268	0.263571	0.37003	0.989690721649485	0.989352262644188	KMT2A(1)_T	0	0
ENSG00000207650.1	MIR570	-0.19268	0.0290826	0.055654	0.979381443298969	0.994676131322094	KMT2A(1)_T	0	0
ENSG00000254064.1	PIWIL2-DT	-0.19269	0.0824661	0.13848	0.917525773195876	0.977817213842059	KMT2A(1)_T	0	0
ENSG00000144228.9	SPOPL	-0.19272	0.00696992	0.015454	1	1	KMT2A(1)_T	0	0
ENSG00000176239.7	OR51B6	-0.19272	0.68147	0.77453	0.103092783505155	0.178349600709849	KMT2A(1)_T	0	0
ENSG00000163041.13	H3-3A	-0.19274	7.18689e-06	2.6403e-05	1	1	KMT2A(1)_T	0	0
ENSG00000065833.9	ME1	-0.19278	0.278895	0.38747	0.989690721649485	0.989352262644188	KMT2A(1)_T	0	0
ENSG00000236316.2	OR7E109P	-0.19279	0.517248	0.63191	0.247422680412371	0.305235137533274	KMT2A(1)_T	0	0
ENSG00000204954.10	UQCC6	-0.19284	0.000806843	0.0021532	1	1	KMT2A(1)_T	0	0
ENSG00000278009.1		-0.19284	0.0098245	0.021063	0.989690721649485	0.997338065661047	KMT2A(1)_T	0	0
ENSG00000170442.12	KRT86	-0.19285	0.386224	0.50343	0.77319587628866	0.750665483584738	KMT2A(1)_T	0	0
ENSG00000102755.12	FLT1	-0.19288	0.289072	0.399	1	0.987577639751553	KMT2A(1)_T	1	0
ENSG00000272622.2		-0.19292	0.380419	0.49739	0.484536082474227	0.588287488908607	KMT2A(1)_T	0	0
ENSG00000207449.1	RNU6-19P	-0.19294	0.185724	0.27622	0.865979381443299	0.861579414374445	KMT2A(1)_T	0	0
ENSG00000264714.1	KIAA0895LP1	-0.19295	0.353458	0.46878	0.824742268041237	0.758651286601597	KMT2A(1)_T	0	0
ENSG00000066422.5	ZBTB11	-0.19317	0.00306919	0.0073334	1	1	KMT2A(1)_T	0	1
ENSG00000266126.1		-0.19318	0.0447168	0.081369	0.927835051546392	0.984028393966282	KMT2A(1)_T	0	0
ENSG00000213880.3	RPL7AP7	-0.19319	0.417483	0.53501	0.484536082474227	0.476486246672582	KMT2A(1)_T	0	0
ENSG00000242208.1	RPL5P29	-0.19319	0.0500273	0.089608	1	0.994676131322094	KMT2A(1)_T	0	0
ENSG00000206743.1	RNU6-484P	-0.1932	0.173953	0.26159	0.896907216494845	0.922803904170364	KMT2A(1)_T	0	0
ENSG00000188033.10	ZNF490	-0.19322	0.000739526	0.0019872	1	1	KMT2A(1)_T	0	1
ENSG00000196387.9	ZNF140	-0.19331	0.000273156	0.00079141	1	1	KMT2A(1)_T	0	1
ENSG00000253697.1		-0.19335	0.343845	0.45856	0.608247422680412	0.73114463176575	KMT2A(1)_T	0	0
ENSG00000277449.1	CEBPB-AS1	-0.19335	0.0290409	0.055588	1	1	KMT2A(1)_T	0	0
ENSG00000214708.4		-0.19348	0.0103877	0.022155	1	0.998225377107365	KMT2A(1)_T	0	0
ENSG00000233652.1	CICP1	-0.1935	0.550778	0.66269	0.206185567010309	0.220053238686779	KMT2A(1)_T	0	0
ENSG00000253474.2		-0.1935	0.694129	0.78467	0.288659793814433	0.404614019520852	KMT2A(1)_T	0	0
ENSG00000238405.1	RNA5SP311	-0.19352	0.156748	0.23966	0.917525773195876	0.937888198757764	KMT2A(1)_T	0	0
ENSG00000285190.1		-0.19353	0.287414	0.39708	0.680412371134021	0.726708074534162	KMT2A(1)_T	0	0
ENSG00000135414.10	GDF11	-0.19357	0.0549356	0.097221	1	1	KMT2A(1)_T	0	0
ENSG00000104964.15	TLE5	-0.19358	7.42428e-05	0.00023531	1	1	KMT2A(1)_T	0	1
ENSG00000278739.1	MIR6859-2	-0.1936	0.28179	0.39073	0.711340206185567	0.766637089618456	KMT2A(1)_T	0	0
ENSG00000089022.14	MAPKAPK5	-0.19363	2.50751e-11	1.6828e-10	1	1	KMT2A(1)_T	0	0
ENSG00000242473.1	KIR2DP1	-0.19364	0.359537	0.47541	0.731958762886598	0.737355811889973	KMT2A(1)_T	0	0
ENSG00000259657.1	PIGHP1	-0.19365	0.0372254	0.069176	1	0.999112688553682	KMT2A(1)_T	0	0
ENSG00000253532.1		-0.19368	0.23899	0.34088	0.77319587628866	0.826974267968057	KMT2A(1)_T	0	0
ENSG00000278861.1		-0.19368	0.05655	0.099728	0.948453608247423	0.976042590949423	KMT2A(1)_T	0	0
ENSG00000062038.14	CDH3	-0.19373	0.276902	0.3852	0.896907216494845	0.91659272404614	KMT2A(1)_T	1	0
ENSG00000236197.4	PPP1R9A-AS1	-0.19373	0.61518	0.71906	0.216494845360825	0.267080745341615	KMT2A(1)_T	0	0
ENSG00000163961.4	RNF168	-0.19375	0.0105622	0.022486	1	1	KMT2A(1)_T	0	0
ENSG00000164603.12	BMT2	-0.19379	0.000380934	0.0010771	1	1	KMT2A(1)_T	0	0
ENSG00000157837.16	SPPL3	-0.19381	7.37985e-06	2.7063e-05	1	1	KMT2A(1)_T	0	0
ENSG00000267980.1		-0.19381	0.0153436	0.031471	0.989690721649485	1	KMT2A(1)_T	0	0
ENSG00000106069.23	CHN2	-0.19388	0.138948	0.21631	1	0.989352262644188	KMT2A(1)_T	0	0
ENSG00000271270.7	TMCC1-DT	-0.19403	0.0792578	0.13383	1	1	KMT2A(1)_T	0	0
ENSG00000270861.1		-0.19411	0.490524	0.60708	0.319587628865979	0.362023070097604	KMT2A(1)_T	0	0
ENSG00000092871.17	RFFL	-0.19412	0.00132621	0.0034054	1	1	KMT2A(1)_T	0	0
ENSG00000129007.14	CALML4	-0.19413	0.154584	0.23684	0.896907216494845	0.939662821650399	KMT2A(1)_T	0	0
ENSG00000180190.12	TDRP	-0.19415	0.269514	0.37684	0.876288659793814	0.890860692102928	KMT2A(1)_T	0	0
ENSG00000137154.13	RPS6	-0.19417	0.000395751	0.0011152	1	1	KMT2A(1)_T	0	0
ENSG00000154001.14	PPP2R5E	-0.19421	5.28067e-09	2.8372e-08	1	1	KMT2A(1)_T	0	0
ENSG00000260171.1		-0.19422	0.410602	0.52831	0.412371134020619	0.489795918367347	KMT2A(1)_T	0	0
ENSG00000240966.3	RN7SL681P	-0.19428	0.407299	0.52504	0.556701030927835	0.551907719609583	KMT2A(1)_T	0	0
ENSG00000141452.10	RMC1	-0.19431	4.91785e-05	0.00016015	1	1	KMT2A(1)_T	0	0
ENSG00000207344.1	SNORA22C	-0.19432	0.194327	0.28685	0.721649484536082	0.808340727595386	KMT2A(1)_T	0	0
ENSG00000274314.1	MIR6749	-0.19435	0.603339	0.70877	0.175257731958763	0.210292812777285	KMT2A(1)_T	0	0
ENSG00000173209.23	AHSA2P	-0.19437	0.00108536	0.0028297	1	1	KMT2A(1)_T	0	0
ENSG00000140488.16	CELF6	-0.19441	0.323507	0.43685	0.577319587628866	0.682342502218279	KMT2A(1)_T	0	0
ENSG00000287549.1		-0.19442	0.378486	0.49543	0.463917525773196	0.552795031055901	KMT2A(1)_T	0	0
ENSG00000164329.13	TENT2	-0.19443	3.91507e-05	0.00012932	1	1	KMT2A(1)_T	0	0
ENSG00000253995.1	RPL10P18	-0.19443	0.415401	0.53303	0.670103092783505	0.66282165039929	KMT2A(1)_T	0	0
ENSG00000243910.8	TUBA4B	-0.19446	0.153348	0.23521	0.958762886597938	0.933451641526176	KMT2A(1)_T	0	0
ENSG00000260743.1		-0.19458	0.127397	0.20095	0.927835051546392	0.941437444543035	KMT2A(1)_T	0	0
ENSG00000158270.12	COLEC12	-0.19466	0.346352	0.46125	0.88659793814433	0.966282165039929	KMT2A(1)_T	1	0
ENSG00000230484.2	OR51A10P	-0.19467	0.589725	0.69666	0.144329896907216	0.23868677905945	KMT2A(1)_T	0	0
ENSG00000116194.13	ANGPTL1	-0.1947	0.191976	0.28393	0.979381443298969	0.9698314108252	KMT2A(1)_T	1	0
ENSG00000152455.16	SUV39H2	-0.19473	0.000782572	0.0020939	1	1	KMT2A(1)_T	0	1
ENSG00000251230.6	MIR3945HG	-0.19473	0.260612	0.36653	0.927835051546392	0.960958296362023	KMT2A(1)_T	0	0
ENSG00000279819.1		-0.19485	0.248434	0.352	0.88659793814433	0.893522626441881	KMT2A(1)_T	0	0
ENSG00000259316.12		-0.1949	0.153345	0.23521	0.835051546391753	0.923691215616681	KMT2A(1)_T	0	0
ENSG00000286615.1		-0.1949	0.0718881	0.12296	0.989690721649485	0.989352262644188	KMT2A(1)_T	0	0
ENSG00000104689.10	TNFRSF10A	-0.19491	0.0232092	0.045569	1	0.999112688553682	KMT2A(1)_T	0	0
ENSG00000185090.14	MANEAL	-0.19493	0.149246	0.22996	1	0.996450754214729	KMT2A(1)_T	0	0
ENSG00000230395.1	ANAPC1P3	-0.19495	0.464976	0.58242	0.381443298969072	0.415261756876664	KMT2A(1)_T	0	0
ENSG00000127084.19	FGD3	-0.19496	0.00198396	0.0049316	1	1	KMT2A(1)_T	0	0
ENSG00000281780.1		-0.19499	0.316813	0.42956	0.65979381443299	0.611357586512866	KMT2A(1)_T	0	0
ENSG00000284879.1	NCAL1	-0.195	0.119714	0.19072	0.989690721649485	0.993788819875776	KMT2A(1)_T	0	0
ENSG00000227969.1	NPM1P22	-0.19503	0.268587	0.37575	0.731958762886598	0.747116237799468	KMT2A(1)_T	0	0
ENSG00000261379.1		-0.19507	0.611229	0.71569	0.175257731958763	0.216503992901508	KMT2A(1)_T	0	0
ENSG00000229037.2	MRPL32P2	-0.19508	0.377082	0.49398	0.422680412371134	0.513753327417924	KMT2A(1)_T	0	0
ENSG00000224316.1	GTF2IP5	-0.1951	0.0599033	0.10483	0.969072164948454	0.981366459627329	KMT2A(1)_T	0	0
ENSG00000127528.6	KLF2	-0.19511	0.0920225	0.15229	1	1	KMT2A(1)_T	0	1
ENSG00000206969.1	RNU6-1316P	-0.19512	0.326685	0.44026	0.731958762886598	0.729370008873114	KMT2A(1)_T	0	0
ENSG00000263956.6	NBPF11	-0.19516	0.000227238	0.00066735	1	1	KMT2A(1)_T	0	0
ENSG00000279509.1		-0.19522	0.225642	0.32509	0.814432989690722	0.841171251109139	KMT2A(1)_T	0	0
ENSG00000227582.2	ADGRF5P1	-0.19528	0.61605	0.71969	0.360824742268041	0.417036379769299	KMT2A(1)_T	0	0
ENSG00000243005.3	RN7SL16P	-0.19531	0.380132	0.49714	0.597938144329897	0.653061224489796	KMT2A(1)_T	0	0
ENSG00000271788.1		-0.19531	0.0763385	0.1295	0.917525773195876	0.986690328305235	KMT2A(1)_T	0	0
ENSG00000285665.1	TOP1P1	-0.19531	0.0322894	0.061003	0.938144329896907	0.987577639751553	KMT2A(1)_T	0	0
ENSG00000204595.1	DPRX	-0.19535	0.613682	0.71774	0.164948453608247	0.207630878438332	KMT2A(1)_T	0	1
ENSG00000186462.9	NAP1L2	-0.19538	0.352439	0.46776	0.876288659793814	0.950310559006211	KMT2A(1)_T	0	0
ENSG00000276261.1		-0.19539	0.344246	0.45902	0.54639175257732	0.658385093167702	KMT2A(1)_T	0	0
ENSG00000227624.2	SNRPEP3	-0.1954	0.4041	0.5217	0.422680412371134	0.460514640638864	KMT2A(1)_T	0	0
ENSG00000106617.15	PRKAG2	-0.19543	0.000344589	0.00098148	1	1	KMT2A(1)_T	0	0
ENSG00000222800.1	RNU2-62P	-0.19546	0.594103	0.70074	0.298969072164948	0.273291925465839	KMT2A(1)_T	0	0
ENSG00000250280.2		-0.19546	0.191296	0.28307	0.958762886597938	0.982253771073647	KMT2A(1)_T	0	0
ENSG00000206603.1	SNORA22B	-0.19548	0.126683	0.2	0.865979381443299	0.917480035492458	KMT2A(1)_T	0	0
ENSG00000271849.1	MAN2A1-DT	-0.1955	0.0638105	0.11089	0.989690721649485	0.9849157054126	KMT2A(1)_T	0	0
ENSG00000251288.2		-0.19553	0.097583	0.16015	0.979381443298969	0.996450754214729	KMT2A(1)_T	0	0
ENSG00000251470.1	ASNSP4	-0.19557	0.507186	0.62226	0.268041237113402	0.324755989352263	KMT2A(1)_T	0	0
ENSG00000259334.1	LINC00596	-0.1956	0.52628	0.6403	0.247422680412371	0.306122448979592	KMT2A(1)_T	0	0
ENSG00000119596.18	YLPM1	-0.19566	1.54405e-09	8.7527e-09	1	1	KMT2A(1)_T	0	0
ENSG00000211451.12	GNRHR2	-0.1957	0.00286504	0.0068897	1	0.997338065661047	KMT2A(1)_T	0	0
ENSG00000076053.12	RBM7	-0.19573	0.00141934	0.003625	1	1	KMT2A(1)_T	0	0
ENSG00000283283.2		-0.19573	0.585955	0.69343	0.175257731958763	0.228926353149956	KMT2A(1)_T	0	0
ENSG00000182173.13	TSEN54	-0.19577	0.00166126	0.0041922	1	1	KMT2A(1)_T	0	0
ENSG00000196656.7		-0.19581	0.161091	0.24518	0.989690721649485	0.980479148181012	KMT2A(1)_T	0	0
ENSG00000169895.6	SYAP1	-0.19582	0.020477	0.040728	1	1	KMT2A(1)_T	0	0
ENSG00000269940.1		-0.19586	0.00830497	0.018106	0.979381443298969	0.995563442768412	KMT2A(1)_T	0	0
ENSG00000186723.4	OR10H1	-0.19587	0.416247	0.53383	0.628865979381443	0.755102040816326	KMT2A(1)_T	0	0
ENSG00000204022.9	LIPJ	-0.19592	0.173092	0.26047	0.927835051546392	0.945874001774623	KMT2A(1)_T	0	0
ENSG00000145147.20	SLIT2	-0.19597	0.371865	0.48858	0.845360824742268	0.856255545696539	KMT2A(1)_T	1	0
ENSG00000271626.1	H3P42	-0.19601	0.588779	0.69581	0.556701030927835	0.480035492457853	KMT2A(1)_T	0	0
ENSG00000260902.1	LINC02011	-0.19611	0.604294	0.70962	0.185567010309278	0.196095829636202	KMT2A(1)_T	0	0
ENSG00000154710.18	RABGEF1	-0.19617	0.0176961	0.035763	1	1	KMT2A(1)_T	0	0
ENSG00000242068.1	RNF13P1	-0.19623	0.293774	0.40407	0.639175257731959	0.722271517302573	KMT2A(1)_T	0	0
ENSG00000133321.11	PLAAT4	-0.19624	0.027299	0.052612	1	1	KMT2A(1)_T	0	0
ENSG00000157111.13	TMEM171	-0.19628	0.417579	0.53509	0.54639175257732	0.601597160603372	KMT2A(1)_T	0	0
ENSG00000185261.14	KIAA0825	-0.19635	0.0276695	0.053258	1	0.999112688553682	KMT2A(1)_T	0	0
ENSG00000272711.1	HK2-DT	-0.19635	0.0914074	0.15137	1	0.997338065661047	KMT2A(1)_T	0	0
ENSG00000219565.2	ZPR1P1	-0.19651	0.151795	0.23323	0.88659793814433	0.940550133096717	KMT2A(1)_T	0	0
ENSG00000254884.1	PRR13P2	-0.19652	0.190618	0.28231	0.907216494845361	0.938775510204082	KMT2A(1)_T	0	0
ENSG00000270941.1	AK3P7	-0.1966	0.140358	0.21815	0.824742268041237	0.895297249334516	KMT2A(1)_T	0	0
ENSG00000257261.6	SLC38A4-AS1	-0.19663	0.00699146	0.015496	1	1	KMT2A(1)_T	0	0
ENSG00000125447.18	GGA3	-0.19668	2.01835e-09	1.1312e-08	1	1	KMT2A(1)_T	0	0
ENSG00000100207.20	TCF20	-0.19669	1.01811e-05	3.6657e-05	1	1	KMT2A(1)_T	0	1
ENSG00000278513.1		-0.19671	0.365829	0.48224	0.701030927835051	0.715173025732032	KMT2A(1)_T	0	0
ENSG00000186566.13	GPATCH8	-0.19676	3.09871e-06	1.1933e-05	1	1	KMT2A(1)_T	0	1
ENSG00000285976.2		-0.19677	0.0356592	0.066598	1	0.998225377107365	KMT2A(1)_T	0	0
ENSG00000230795.3	HLA-K	-0.19678	0.112266	0.18052	1	0.995563442768412	KMT2A(1)_T	0	0
ENSG00000109063.15	MYH3	-0.19683	0.00511278	0.011682	1	1	KMT2A(1)_T	0	0
ENSG00000208018.1	MIR645	-0.19689	0.157429	0.2405	0.876288659793814	0.923691215616681	KMT2A(1)_T	0	0
ENSG00000248100.2		-0.19692	0.342637	0.45727	0.649484536082474	0.732919254658385	KMT2A(1)_T	0	0
ENSG00000198380.13	GFPT1	-0.19694	0.000492496	0.0013671	1	1	KMT2A(1)_T	0	0
ENSG00000227155.7	DOCK8-AS2	-0.19698	0.045077	0.081933	1	0.999112688553682	KMT2A(1)_T	0	0
ENSG00000172404.5	DNAJB7	-0.197	0.0263207	0.050954	0.989690721649485	0.996450754214729	KMT2A(1)_T	0	0
ENSG00000159197.4	KCNE2	-0.19706	0.47987	0.59699	0.329896907216495	0.354037267080745	KMT2A(1)_T	0	0
ENSG00000177873.14	ZNF619	-0.1971	0.0003123	0.00089669	1	1	KMT2A(1)_T	0	1
ENSG00000229473.2	RGS17P1	-0.19714	0.0756748	0.1285	1	0.999112688553682	KMT2A(1)_T	0	0
ENSG00000200344.1		-0.19715	0.143325	0.2221	0.814432989690722	0.879325643300799	KMT2A(1)_T	0	0
ENSG00000267039.1		-0.19717	0.385967	0.50318	0.515463917525773	0.559006211180124	KMT2A(1)_T	0	0
ENSG00000263366.2	ABHD17AP5	-0.19719	0.238607	0.34049	0.989690721649485	0.98846495119787	KMT2A(1)_T	0	0
ENSG00000214077.4	GNAQP1	-0.19727	0.0799277	0.13477	0.958762886597938	0.985803016858917	KMT2A(1)_T	0	0
ENSG00000173175.15	ADCY5	-0.19729	0.175851	0.26406	0.948453608247423	0.959183673469388	KMT2A(1)_T	0	0
ENSG00000231541.1	RPS6P2	-0.1973	0.662728	0.75904	0.164948453608247	0.168589174800355	KMT2A(1)_T	0	0
ENSG00000285863.1		-0.19732	0.0473313	0.085477	1	0.997338065661047	KMT2A(1)_T	0	0
ENSG00000221518.1	RNU6ATAC16P	-0.19733	0.169471	0.25591	0.824742268041237	0.867790594498669	KMT2A(1)_T	0	0
ENSG00000276169.1	MIR6871	-0.19738	0.631168	0.73277	0.164948453608247	0.179236912156167	KMT2A(1)_T	0	0
ENSG00000104960.15	PTOV1	-0.19741	4.28393e-06	1.6203e-05	1	1	KMT2A(1)_T	0	0
ENSG00000231875.1		-0.19748	0.144147	0.22319	0.907216494845361	0.939662821650399	KMT2A(1)_T	0	0
ENSG00000276809.1		-0.19748	0.124362	0.19689	1	0.996450754214729	KMT2A(1)_T	0	0
ENSG00000273257.1	LINC02928	-0.19749	0.0540482	0.095871	0.907216494845361	0.960958296362023	KMT2A(1)_T	0	0
ENSG00000287901.1		-0.19749	0.636933	0.73768	0.185567010309278	0.177462289263531	KMT2A(1)_T	0	0
ENSG00000253183.1		-0.19751	0.235473	0.33675	0.701030927835051	0.765749778172138	KMT2A(1)_T	0	0
ENSG00000260927.2		-0.19763	0.0204115	0.040616	0.958762886597938	0.989352262644188	KMT2A(1)_T	0	0
ENSG00000260494.1		-0.19765	0.131117	0.20595	0.845360824742268	0.929015084294587	KMT2A(1)_T	0	0
ENSG00000269680.1		-0.19766	0.129652	0.20392	0.948453608247423	0.965394853593611	KMT2A(1)_T	0	0
ENSG00000273654.1		-0.19766	0.0150565	0.030952	1	1	KMT2A(1)_T	0	0
ENSG00000271428.1	MPHOSPH6P1	-0.19767	0.0979015	0.16063	1	0.989352262644188	KMT2A(1)_T	0	0
ENSG00000215908.10	CROCCP2	-0.1977	0.000664511	0.0018005	1	1	KMT2A(1)_T	0	0
ENSG00000234709.2	UPF3AP3	-0.1977	0.0378265	0.070138	0.989690721649485	0.991126885536823	KMT2A(1)_T	0	0
ENSG00000224160.1	CICP10	-0.19773	0.405673	0.52333	0.443298969072165	0.505767524401065	KMT2A(1)_T	0	0
ENSG00000223044.1	RNU6-130P	-0.19776	0.174362	0.26215	0.824742268041237	0.854480922803904	KMT2A(1)_T	0	0
ENSG00000185019.17	UBOX5	-0.19784	7.5052e-05	0.0002377	1	1	KMT2A(1)_T	0	0
ENSG00000122481.17	RWDD3	-0.19785	0.000685139	0.0018524	1	1	KMT2A(1)_T	0	1
ENSG00000114861.23	FOXP1	-0.19789	0.000118605	0.00036383	1	1	KMT2A(1)_T	0	1
ENSG00000204628.12	RACK1	-0.19795	0.000700763	0.0018912	1	1	KMT2A(1)_T	0	0
ENSG00000257511.1		-0.19795	0.000160047	0.00048097	1	1	KMT2A(1)_T	0	0
ENSG00000237475.2	RPL7P53	-0.19802	0.585311	0.69291	0.288659793814433	0.277728482697427	KMT2A(1)_T	0	0
ENSG00000198399.15	ITSN2	-0.19806	0.000342318	0.00097549	1	1	KMT2A(1)_T	0	0
ENSG00000239910.3	RN7SL530P	-0.19812	0.487815	0.60454	0.597938144329897	0.545696539485359	KMT2A(1)_T	0	0
ENSG00000238934.1		-0.19814	0.337496	0.4519	0.525773195876289	0.637976929902396	KMT2A(1)_T	0	0
ENSG00000143384.14	MCL1	-0.19817	0.0260069	0.050413	1	1	KMT2A(1)_T	0	0
ENSG00000271643.2	PDCD6IP-DT	-0.19818	0.00880643	0.019082	1	0.999112688553682	KMT2A(1)_T	0	0
ENSG00000253680.1		-0.19819	0.584452	0.69213	0.164948453608247	0.197870452528838	KMT2A(1)_T	0	0
ENSG00000276931.1		-0.19828	0.0402434	0.074142	0.979381443298969	0.986690328305235	KMT2A(1)_T	0	0
ENSG00000280183.1		-0.19829	0.142829	0.22143	0.896907216494845	0.932564330079858	KMT2A(1)_T	0	0
ENSG00000253112.1		-0.19835	0.166148	0.25171	0.896907216494845	0.947648624667258	KMT2A(1)_T	0	0
ENSG00000275455.1	MIR7852	-0.19835	0.648439	0.7474	0.11340206185567	0.173025732031943	KMT2A(1)_T	0	0
ENSG00000258301.3	VASH1-AS1	-0.19837	0.143222	0.22196	0.835051546391753	0.888198757763975	KMT2A(1)_T	0	0
ENSG00000142599.19	RERE	-0.19841	0.000220584	0.00064902	1	1	KMT2A(1)_T	0	1
ENSG00000164548.11	TRA2A	-0.19841	0.000387073	0.0010933	1	1	KMT2A(1)_T	0	0
ENSG00000236499.2	LINC00896	-0.19841	0.131847	0.2069	0.979381443298969	0.972493345164153	KMT2A(1)_T	0	0
ENSG00000272931.1	LRRC8D-DT	-0.19843	0.00903067	0.019517	1	1	KMT2A(1)_T	0	0
ENSG00000278668.1		-0.19847	0.165156	0.25039	0.876288659793814	0.941437444543035	KMT2A(1)_T	0	0
ENSG00000164941.14	INTS8	-0.19851	4.69284e-05	0.00015323	1	1	KMT2A(1)_T	0	0
ENSG00000201800.1		-0.19852	0.239604	0.34156	0.793814432989691	0.848269742679681	KMT2A(1)_T	0	0
ENSG00000186676.3	EEF1GP1	-0.19859	0.123528	0.19577	1	0.995563442768412	KMT2A(1)_T	0	0
ENSG00000213194.3	CDK7P1	-0.19859	0.217814	0.31564	0.783505154639175	0.774622892635315	KMT2A(1)_T	0	0
ENSG00000267666.2		-0.19863	0.0808921	0.13615	0.979381443298969	0.992901508429459	KMT2A(1)_T	0	0
ENSG00000206819.1	RNU6-260P	-0.19864	0.362778	0.47905	0.536082474226804	0.61756876663709	KMT2A(1)_T	0	0
ENSG00000227398.4	KIF9-AS1	-0.19865	0.000299107	0.00086107	1	1	KMT2A(1)_T	0	0
ENSG00000179218.14	CALR	-0.19868	0.00294161	0.007054	1	1	KMT2A(1)_T	1	0
ENSG00000213080.3		-0.19869	0.00572065	0.012926	1	0.999112688553682	KMT2A(1)_T	0	0
ENSG00000256030.1	CBX3P4	-0.19872	0.157792	0.24092	0.814432989690722	0.881987577639752	KMT2A(1)_T	0	0
ENSG00000270339.3	PPIAL4H	-0.19873	0.384643	0.50186	0.484536082474227	0.562555456965395	KMT2A(1)_T	0	0
ENSG00000254030.1	IGLC5	-0.19875	0.53675	0.64999	0.309278350515464	0.354037267080745	KMT2A(1)_T	0	0
ENSG00000230593.3	PPIAP40	-0.19883	0.0632752	0.11005	1	1	KMT2A(1)_T	0	0
ENSG00000196821.10	ILRUN	-0.19894	1.26263e-05	4.4903e-05	1	1	KMT2A(1)_T	0	0
ENSG00000207561.1	MIR635	-0.19896	0.112601	0.18099	0.896907216494845	0.9698314108252	KMT2A(1)_T	0	0
ENSG00000271828.1		-0.19905	0.0227323	0.044717	0.989690721649485	0.996450754214729	KMT2A(1)_T	0	0
ENSG00000139826.6	ABHD13	-0.19924	0.000497362	0.0013791	1	1	KMT2A(1)_T	0	0
ENSG00000275285.1		-0.19934	0.600078	0.70601	0.247422680412371	0.201419698314108	KMT2A(1)_T	0	0
ENSG00000251374.1		-0.19936	0.251741	0.35594	0.670103092783505	0.724046140195209	KMT2A(1)_T	0	0
ENSG00000207719.1	MIR623	-0.19943	0.113328	0.18197	0.927835051546392	0.97338065661047	KMT2A(1)_T	0	0
ENSG00000269365.2		-0.19948	0.178092	0.26684	0.907216494845361	0.921916592724046	KMT2A(1)_T	0	0
ENSG00000134899.23	ERCC5	-0.1995	0.000478139	0.0013308	1	0.999112688553682	KMT2A(1)_T	0	0
ENSG00000286555.1		-0.1995	0.03027	0.05764	1	0.999112688553682	KMT2A(1)_T	0	0
ENSG00000109189.13	USP46	-0.19951	0.00301997	0.0072257	1	1	KMT2A(1)_T	0	0
ENSG00000242970.2		-0.19952	0.057244	0.10079	0.979381443298969	0.999112688553682	KMT2A(1)_T	0	0
ENSG00000272209.1		-0.19965	0.241525	0.34379	0.608247422680412	0.748003549245785	KMT2A(1)_T	0	0
ENSG00000241641.1	RPS23P6	-0.19967	0.261699	0.36778	0.701030927835051	0.847382431233363	KMT2A(1)_T	0	0
ENSG00000260647.1		-0.19972	0.0409288	0.075237	0.979381443298969	0.982253771073647	KMT2A(1)_T	0	0
ENSG00000184414.2	IRS3P	-0.19974	0.0982187	0.16107	0.969072164948454	0.971606033717835	KMT2A(1)_T	0	0
ENSG00000270681.1		-0.19988	0.172288	0.25948	1	1	KMT2A(1)_T	0	0
ENSG00000113407.14	TARS1	-0.19991	0.000103062	0.00031928	1	1	KMT2A(1)_T	0	0
ENSG00000143199.18	ADCY10	-0.20003	0.0987956	0.16186	0.948453608247423	0.989352262644188	KMT2A(1)_T	0	0
ENSG00000163743.13	RCHY1	-0.20004	0.000179267	0.00053531	1	1	KMT2A(1)_T	0	0
ENSG00000100197.22	CYP2D6	-0.20009	0.0112163	0.023736	1	0.999112688553682	KMT2A(1)_T	0	0
ENSG00000225187.1		-0.20009	0.094755	0.15618	0.948453608247423	0.979591836734694	KMT2A(1)_T	0	0
ENSG00000239880.1	RALBP1P1	-0.20012	0.222749	0.32151	0.814432989690722	0.82963620230701	KMT2A(1)_T	0	0
ENSG00000141279.17	NPEPPS	-0.20015	8.47422e-07	3.5137e-06	1	1	KMT2A(1)_T	0	0
ENSG00000135766.9	EGLN1	-0.20022	0.0343291	0.064394	1	1	KMT2A(1)_T	0	1
ENSG00000227879.2	PSPC1P1	-0.20022	0.285045	0.39444	0.958762886597938	0.980479148181012	KMT2A(1)_T	0	0
ENSG00000288556.1		-0.20023	0.539106	0.6521	0.278350515463918	0.302573203194321	KMT2A(1)_T	0	0
ENSG00000134815.19	DHX34	-0.20024	0.000245847	0.00071794	1	1	KMT2A(1)_T	0	1
ENSG00000161048.11	NAPEPLD	-0.20028	0.00332555	0.0078969	1	1	KMT2A(1)_T	0	0
ENSG00000134531.10	EMP1	-0.20038	0.201522	0.29575	1	1	KMT2A(1)_T	1	0
ENSG00000075884.14	ARHGAP15	-0.20039	4.3882e-05	0.00014395	1	1	KMT2A(1)_T	0	0
ENSG00000172519.9	OR10H5	-0.20039	0.40651	0.52421	0.639175257731959	0.652173913043478	KMT2A(1)_T	0	0
ENSG00000257222.1		-0.2004	0.0393104	0.072637	0.969072164948454	0.974267968056788	KMT2A(1)_T	0	0
ENSG00000286035.1		-0.20041	0.0376727	0.069905	1	0.999112688553682	KMT2A(1)_T	0	0
ENSG00000225419.1	RPL21P3	-0.2005	0.0563518	0.099416	0.907216494845361	0.950310559006211	KMT2A(1)_T	0	0
ENSG00000177459.11	ERICH5	-0.20051	0.527019	0.64093	0.309278350515464	0.413487133984028	KMT2A(1)_T	0	0
ENSG00000267644.1		-0.20051	0.434927	0.55241	0.371134020618557	0.4773735581189	KMT2A(1)_T	0	0
ENSG00000265206.5	MIR142HG	-0.20053	0.0209227	0.041535	1	1	KMT2A(1)_T	0	0
ENSG00000258555.6	SPECC1L-ADORA2A	-0.20056	0.265268	0.37193	0.639175257731959	0.693877551020408	KMT2A(1)_T	0	0
ENSG00000230562.3	FAM133DP	-0.20057	0.08334	0.13974	0.989690721649485	0.997338065661047	KMT2A(1)_T	0	0
ENSG00000234865.3	ADH5P5	-0.20062	0.686226	0.77841	0.154639175257732	0.164152617568767	KMT2A(1)_T	0	0
ENSG00000237373.1	BRWD1-IT1	-0.20064	0.256457	0.36151	0.721649484536082	0.796805678793256	KMT2A(1)_T	0	0
ENSG00000260279.4		-0.20064	0.0118755	0.024978	1	1	KMT2A(1)_T	0	0
ENSG00000287809.1		-0.20064	0.101999	0.16638	1	1	KMT2A(1)_T	0	0
ENSG00000267571.1		-0.20065	0.00165392	0.004175	1	0.998225377107365	KMT2A(1)_T	0	0
ENSG00000128585.18	MKLN1	-0.20066	0.00291547	0.0069992	1	1	KMT2A(1)_T	0	0
ENSG00000262732.1		-0.20066	0.152113	0.23362	0.804123711340206	0.878438331854481	KMT2A(1)_T	0	0
ENSG00000159461.15	AMFR	-0.20076	0.000370676	0.0010502	1	1	KMT2A(1)_T	0	0
ENSG00000201596.1		-0.20078	0.638023	0.73867	0.175257731958763	0.210292812777285	KMT2A(1)_T	0	0
ENSG00000251032.1	CUL1P1	-0.20078	0.430787	0.54823	0.494845360824742	0.532386867790595	KMT2A(1)_T	0	0
ENSG00000273521.1		-0.20083	0.113319	0.18196	0.969072164948454	0.990239574090506	KMT2A(1)_T	0	0
ENSG00000213924.3	HNRNPH1P2	-0.20087	0.445582	0.56315	0.34020618556701	0.381543921916593	KMT2A(1)_T	0	0
ENSG00000205784.4	ARRDC5	-0.20094	0.0229408	0.045086	1	1	KMT2A(1)_T	0	0
ENSG00000235576.1	LINC01871	-0.20097	0.19601	0.28884	0.855670103092783	0.952972493345164	KMT2A(1)_T	0	0
ENSG00000213015.9	ZNF580	-0.20102	0.00102469	0.0026837	1	1	KMT2A(1)_T	0	1
ENSG00000065548.18	ZC3H15	-0.20103	0.000144674	0.00043817	1	1	KMT2A(1)_T	0	1
ENSG00000100575.14	TIMM9	-0.20103	1.14057e-05	4.0797e-05	1	1	KMT2A(1)_T	0	0
ENSG00000248275.2	TRIM52-AS1	-0.20108	0.00558679	0.012654	1	1	KMT2A(1)_T	0	0
ENSG00000197779.15	ZNF81	-0.2011	0.000844423	0.0022445	1	1	KMT2A(1)_T	0	1
ENSG00000249978.1	TRGV7	-0.2012	0.0698712	0.11996	1	0.993788819875776	KMT2A(1)_T	0	0
ENSG00000110092.4	CCND1	-0.20121	0.230645	0.33103	1	0.999112688553682	KMT2A(1)_T	0	0
ENSG00000243081.2		-0.20131	0.519013	0.63359	0.22680412371134	0.432120674356699	KMT2A(1)_T	0	0
ENSG00000166747.13	AP1G1	-0.20135	0.00738306	0.016278	1	1	KMT2A(1)_T	0	0
ENSG00000258993.1		-0.20136	0.292143	0.4024	0.639175257731959	0.760425909494232	KMT2A(1)_T	0	0
ENSG00000136813.14	ECPAS	-0.20137	1.60336e-06	6.4147e-06	1	1	KMT2A(1)_T	0	0
ENSG00000277954.1		-0.20138	0.172593	0.25984	0.835051546391753	0.91304347826087	KMT2A(1)_T	0	0
ENSG00000232136.2	DUXAP7	-0.20139	0.240055	0.34209	0.701030927835051	0.770186335403727	KMT2A(1)_T	0	0
ENSG00000100884.9	CPNE6	-0.20144	0.258855	0.36444	0.783505154639175	0.83318544809228	KMT2A(1)_T	0	0
ENSG00000258289.8	CHURC1	-0.20147	0.00596186	0.013412	1	1	KMT2A(1)_T	0	1
ENSG00000225963.8		-0.20148	0.0544348	0.096473	0.989690721649485	0.994676131322094	KMT2A(1)_T	0	0
ENSG00000088448.14	ANKRD10	-0.20149	5.50352e-06	2.0512e-05	1	1	KMT2A(1)_T	0	0
ENSG00000243302.3		-0.20154	0.00169134	0.004261	1	1	KMT2A(1)_T	0	0
ENSG00000163900.11	TMEM41A	-0.20156	0.000289396	0.00083527	1	1	KMT2A(1)_T	0	0
ENSG00000236775.1		-0.20159	0.550403	0.66237	0.175257731958763	0.232475598935226	KMT2A(1)_T	0	0
ENSG00000125430.9	HS3ST3B1	-0.20162	0.0794468	0.13408	1	1	KMT2A(1)_T	0	0
ENSG00000232713.2	RPS12P3	-0.20162	0.00541672	0.01231	1	0.999112688553682	KMT2A(1)_T	0	0
ENSG00000257337.7	TNS2-AS1	-0.20164	0.0057639	0.013013	1	1	KMT2A(1)_T	0	0
ENSG00000214967.5	NPIPA7	-0.20167	0.487605	0.60445	0.45360824742268	0.443655723158829	KMT2A(1)_T	0	0
ENSG00000278418.1	MIR6512	-0.20168	0.18371	0.27374	0.814432989690722	0.858030168589175	KMT2A(1)_T	0	0
ENSG00000005436.14	GCFC2	-0.20169	7.67929e-05	0.00024275	1	1	KMT2A(1)_T	0	1
ENSG00000252474.1	RNU6-539P	-0.20169	0.170185	0.25686	0.896907216494845	0.925465838509317	KMT2A(1)_T	0	0
ENSG00000167895.15	TMC8	-0.2017	0.00214106	0.0052829	1	1	KMT2A(1)_T	0	0
ENSG00000234296.1		-0.20176	0.511693	0.62674	0.298969072164948	0.329192546583851	KMT2A(1)_T	0	0
ENSG00000260316.2		-0.20178	0.0395967	0.073103	0.989690721649485	0.9849157054126	KMT2A(1)_T	0	0
ENSG00000138138.13	ATAD1	-0.20179	1.41859e-05	5.0131e-05	1	1	KMT2A(1)_T	0	0
ENSG00000135205.15	CCDC146	-0.20186	0.00707893	0.015671	1	1	KMT2A(1)_T	0	0
ENSG00000278914.1		-0.20187	0.566202	0.67642	0.154639175257732	0.221827861579414	KMT2A(1)_T	0	0
ENSG00000183527.12	PSMG1	-0.20195	6.81901e-05	0.00021748	1	1	KMT2A(1)_T	0	0
ENSG00000281538.1		-0.20202	0.0182111	0.036681	0.979381443298969	0.992014196983141	KMT2A(1)_T	0	0
ENSG00000286502.1		-0.20202	0.545914	0.65822	0.247422680412371	0.348713398402839	KMT2A(1)_T	0	0
ENSG00000226948.2	RPS4XP2	-0.20208	0.02715	0.05235	1	1	KMT2A(1)_T	0	0
ENSG00000242659.1		-0.20208	0.0936985	0.15469	0.969072164948454	0.975155279503106	KMT2A(1)_T	0	0
ENSG00000227788.1	MTCO3P43	-0.20209	0.227603	0.32741	0.721649484536082	0.824312333629104	KMT2A(1)_T	0	0
ENSG00000253955.2	LINC02995	-0.2021	0.0899821	0.14938	0.938144329896907	0.972493345164153	KMT2A(1)_T	0	0
ENSG00000278390.5		-0.20212	0.00340067	0.008057	1	0.999112688553682	KMT2A(1)_T	0	0
ENSG00000250303.4	LINC02762	-0.20218	0.051602	0.092064	1	0.999112688553682	KMT2A(1)_T	0	0
ENSG00000257715.1		-0.20218	0.204243	0.29914	0.804123711340206	0.848269742679681	KMT2A(1)_T	0	0
ENSG00000163898.10	LIPH	-0.20219	0.246541	0.34977	0.917525773195876	0.950310559006211	KMT2A(1)_T	0	0
ENSG00000187109.15	NAP1L1	-0.20219	0.000114791	0.00035294	1	1	KMT2A(1)_T	0	0
ENSG00000257725.1	LINC02399	-0.20223	0.401841	0.51946	0.56701030927835	0.629103815439219	KMT2A(1)_T	0	0
ENSG00000070731.11	ST6GALNAC2	-0.20227	0.148326	0.22876	0.979381443298969	0.991126885536823	KMT2A(1)_T	0	0
ENSG00000228548.1	ITPKB-AS1	-0.20227	0.228122	0.32807	0.804123711340206	0.834072759538598	KMT2A(1)_T	0	0
ENSG00000245571.7	FAM111A-DT	-0.20229	0.0129444	0.026993	1	1	KMT2A(1)_T	0	0
ENSG00000074935.14	TUBE1	-0.2023	0.000214534	0.00063269	1	1	KMT2A(1)_T	0	0
ENSG00000120158.12	RCL1	-0.2023	0.001384	0.0035416	1	1	KMT2A(1)_T	0	0
ENSG00000256372.1		-0.20232	0.55427	0.66593	0.257731958762887	0.31055900621118	KMT2A(1)_T	0	0
ENSG00000260511.1		-0.20236	0.318512	0.43132	0.577319587628866	0.637089618456078	KMT2A(1)_T	0	0
ENSG00000046647.13	GEMIN8	-0.20238	1.58101e-06	6.3295e-06	1	1	KMT2A(1)_T	0	0
ENSG00000073921.18	PICALM	-0.2024	0.000171263	0.00051304	1	1	KMT2A(1)_T	0	0
ENSG00000083123.15	BCKDHB	-0.2024	0.0018756	0.0046825	1	1	KMT2A(1)_T	0	0
ENSG00000250293.1	CRYZP2	-0.2024	0.432949	0.55039	0.288659793814433	0.417923691215617	KMT2A(1)_T	0	0
ENSG00000288670.1		-0.20249	0.00929908	0.020046	1	0.998225377107365	KMT2A(1)_T	0	0
ENSG00000225159.1	NPM1P39	-0.20252	0.0148456	0.030561	1	0.998225377107365	KMT2A(1)_T	0	0
ENSG00000275449.1	MIR6859-2	-0.20255	0.471802	0.58893	0.22680412371134	0.28039041703638	KMT2A(1)_T	0	0
ENSG00000185621.11	LMLN	-0.20256	0.0103102	0.02201	0.989690721649485	0.999112688553682	KMT2A(1)_T	0	0
ENSG00000103479.16	RBL2	-0.20259	0.000800127	0.0021369	1	1	KMT2A(1)_T	0	1
ENSG00000169826.8	CSGALNACT2	-0.2026	0.00642983	0.01437	1	1	KMT2A(1)_T	0	0
ENSG00000130177.16	CDC16	-0.20262	1.3658e-05	4.8386e-05	1	1	KMT2A(1)_T	0	0
ENSG00000075292.19	ZNF638	-0.20266	0.000767521	0.002057	1	1	KMT2A(1)_T	0	1
ENSG00000106462.11	EZH2	-0.20284	0.00469039	0.010788	1	1	KMT2A(1)_T	0	1
ENSG00000088930.8	XRN2	-0.2029	5.20629e-08	2.5037e-07	1	1	KMT2A(1)_T	0	0
ENSG00000232663.2		-0.20301	0.506846	0.62199	0.45360824742268	0.495119787045253	KMT2A(1)_T	0	0
ENSG00000197852.12	INKA2	-0.20304	0.0285941	0.054845	1	1	KMT2A(1)_T	0	0
ENSG00000270832.1		-0.20306	0.275916	0.38407	0.88659793814433	0.877551020408163	KMT2A(1)_T	0	0
ENSG00000141458.13	NPC1	-0.20307	0.000844348	0.0022444	1	1	KMT2A(1)_T	1	0
ENSG00000204842.18	ATXN2	-0.20311	3.7308e-05	0.0001236	1	1	KMT2A(1)_T	0	0
ENSG00000261584.1		-0.20315	0.49885	0.61473	0.237113402061856	0.291038154392192	KMT2A(1)_T	0	0
ENSG00000182841.12	RRP7BP	-0.20317	0.000468588	0.001306	1	1	KMT2A(1)_T	0	0
ENSG00000184949.16	FAM227A	-0.20318	0.119962	0.19107	0.979381443298969	0.993788819875776	KMT2A(1)_T	0	0
ENSG00000228187.1		-0.20318	0.122071	0.19389	0.907216494845361	0.904170363797693	KMT2A(1)_T	0	0
ENSG00000178021.11	TSPYL6	-0.20322	0.299228	0.41002	0.690721649484536	0.785270629991127	KMT2A(1)_T	0	0
ENSG00000207248.1	RNU6-1005P	-0.20322	0.102157	0.16659	0.88659793814433	0.967169476486247	KMT2A(1)_T	0	0
ENSG00000187866.10	PABIR1	-0.20324	2.60517e-05	8.8405e-05	1	1	KMT2A(1)_T	0	0
ENSG00000285329.1		-0.20326	0.306979	0.41866	0.587628865979381	0.628216503992902	KMT2A(1)_T	0	0
ENSG00000172845.17	SP3	-0.20327	0.000824054	0.0021951	1	1	KMT2A(1)_T	0	1
ENSG00000144847.13	IGSF11	-0.20329	0.416186	0.53382	0.701030927835051	0.73114463176575	KMT2A(1)_T	0	0
ENSG00000215086.2	NPM1P24	-0.20329	0.0113703	0.024031	1	0.999112688553682	KMT2A(1)_T	0	0
ENSG00000237200.1	ZBTB40-IT1	-0.20331	0.0235412	0.046142	0.979381443298969	0.990239574090506	KMT2A(1)_T	0	0
ENSG00000271361.1	HTATSF1P2	-0.20341	0.0353498	0.066094	0.989690721649485	0.996450754214729	KMT2A(1)_T	0	0
ENSG00000226573.1	RPL36P17	-0.20347	0.566241	0.67643	0.154639175257732	0.256433007985803	KMT2A(1)_T	0	0
ENSG00000277721.1		-0.20349	0.287172	0.39681	0.577319587628866	0.640638864241349	KMT2A(1)_T	0	0
ENSG00000167880.8	EVPL	-0.20354	0.29868	0.40944	1	0.999112688553682	KMT2A(1)_T	0	0
ENSG00000249915.8	PDCD6	-0.20356	0.000480674	0.001337	1	1	KMT2A(1)_T	0	0
ENSG00000196535.17	MYO18A	-0.20358	0.0004588	0.0012808	1	1	KMT2A(1)_T	0	0
ENSG00000188681.11	TEKT4P2	-0.20359	0.265288	0.37194	0.88659793814433	0.952085181898846	KMT2A(1)_T	0	0
ENSG00000143486.16	EIF2D	-0.20363	2.48218e-07	1.1006e-06	1	1	KMT2A(1)_T	0	0
ENSG00000230606.11	APPAT	-0.20364	0.162931	0.24754	0.989690721649485	0.998225377107365	KMT2A(1)_T	0	0
ENSG00000115239.24	ASB3	-0.20365	5.4753e-07	2.3261e-06	1	1	KMT2A(1)_T	0	0
ENSG00000249746.1		-0.20365	0.544832	0.65723	0.22680412371134	0.258207630878438	KMT2A(1)_T	0	0
ENSG00000276900.1		-0.20366	0.0294083	0.056199	1	1	KMT2A(1)_T	0	0
ENSG00000230684.1		-0.20385	0.170972	0.25785	0.927835051546392	0.91659272404614	KMT2A(1)_T	0	0
ENSG00000196741.5	LINC01560	-0.20386	0.0124566	0.026074	0.989690721649485	0.997338065661047	KMT2A(1)_T	0	0
ENSG00000261978.1		-0.20389	0.442995	0.56052	0.474226804123711	0.478260869565217	KMT2A(1)_T	0	0
ENSG00000236519.1	LINC01424	-0.20391	0.0377112	0.069963	0.958762886597938	0.982253771073647	KMT2A(1)_T	0	0
ENSG00000255003.1	CYCSP28	-0.20397	0.550529	0.66249	0.206185567010309	0.245785270629991	KMT2A(1)_T	0	0
ENSG00000114062.22	UBE3A	-0.20401	3.00035e-05	0.00010082	1	1	KMT2A(1)_T	0	0
ENSG00000144134.18	RABL2A	-0.20404	0.0010534	0.0027523	1	1	KMT2A(1)_T	0	0
ENSG00000287467.1		-0.20408	0.121728	0.19342	0.855670103092783	0.950310559006211	KMT2A(1)_T	0	0
ENSG00000109320.13	NFKB1	-0.20411	0.00702619	0.015565	1	1	KMT2A(1)_T	0	1
ENSG00000244327.1		-0.20412	0.0602876	0.10539	0.938144329896907	0.983141082519964	KMT2A(1)_T	0	0
ENSG00000205412.5	HNRNPA1P20	-0.2042	0.326611	0.44019	0.577319587628866	0.552795031055901	KMT2A(1)_T	0	0
ENSG00000144048.10	DUSP11	-0.20428	1.54926e-05	5.4389e-05	1	1	KMT2A(1)_T	0	0
ENSG00000273338.1		-0.20431	0.104912	0.17044	1	1	KMT2A(1)_T	0	0
ENSG00000108821.14	COL1A1	-0.20433	0.321543	0.43466	0.979381443298969	0.976042590949423	KMT2A(1)_T	1	0
ENSG00000199975.1	RN7SKP243	-0.20433	0.146867	0.22683	0.793814432989691	0.864241348713398	KMT2A(1)_T	0	0
ENSG00000105248.16	YJU2	-0.20449	0.000624866	0.0016997	1	1	KMT2A(1)_T	0	0
ENSG00000127418.15	FGFRL1	-0.20455	0.0270894	0.052249	1	1	KMT2A(1)_T	1	0
ENSG00000222998.1	RN7SKP259	-0.20458	0.308621	0.42052	0.577319587628866	0.64773735581189	KMT2A(1)_T	0	0
ENSG00000040199.18	PHLPP2	-0.2046	0.01504	0.030923	1	1	KMT2A(1)_T	0	0
ENSG00000141101.13	NOB1	-0.20462	4.86321e-05	0.00015846	1	1	KMT2A(1)_T	0	0
ENSG00000215477.2	RCN1P1	-0.20463	0.488917	0.60551	0.474226804123711	0.444543034605146	KMT2A(1)_T	0	0
ENSG00000234062.8	TM9SF5P	-0.20463	0.00194306	0.0048389	1	1	KMT2A(1)_T	0	0
ENSG00000233484.2		-0.20465	0.559867	0.67077	0.22680412371134	0.241348713398403	KMT2A(1)_T	0	0
ENSG00000140006.11	WDR89	-0.20474	0.000517417	0.0014305	1	1	KMT2A(1)_T	0	0
ENSG00000279733.1		-0.20477	0.486302	0.60322	0.34020618556701	0.37888198757764	KMT2A(1)_T	0	0
ENSG00000278349.1	MIR6754	-0.20481	0.443392	0.5609	0.278350515463918	0.326530612244898	KMT2A(1)_T	0	0
ENSG00000196428.12	TSC22D2	-0.20484	0.0042255	0.0098175	1	1	KMT2A(1)_T	0	1
ENSG00000248522.1	SBF1P1	-0.20484	0.328665	0.44237	0.690721649484536	0.702750665483585	KMT2A(1)_T	0	0
ENSG00000240231.1	RPS27P29	-0.2049	0.12546	0.19835	0.927835051546392	0.949423247559893	KMT2A(1)_T	0	0
ENSG00000181315.11	ZNF322	-0.20491	0.0275927	0.053119	1	0.999112688553682	KMT2A(1)_T	0	1
ENSG00000243018.1		-0.20493	0.305855	0.41737	0.597938144329897	0.695652173913043	KMT2A(1)_T	0	0
ENSG00000214465.3	SMARCE1P6	-0.20506	0.0453888	0.082438	0.979381443298969	0.984028393966282	KMT2A(1)_T	0	0
ENSG00000260205.1		-0.20518	0.393266	0.51059	0.463917525773196	0.540372670807453	KMT2A(1)_T	0	0
ENSG00000170271.11	FAXDC2	-0.20519	0.100226	0.16389	1	1	KMT2A(1)_T	0	0
ENSG00000242154.1		-0.20527	0.111844	0.17996	0.989690721649485	0.981366459627329	KMT2A(1)_T	0	0
ENSG00000277759.1	MIR6719	-0.20533	0.0985345	0.16148	0.907216494845361	0.930789707187223	KMT2A(1)_T	0	0
ENSG00000260853.2	NFATC2IP-AS1	-0.20544	0.000405442	0.0011406	1	1	KMT2A(1)_T	0	0
ENSG00000285215.2		-0.20547	0.0922961	0.15269	0.979381443298969	0.976042590949423	KMT2A(1)_T	0	0
ENSG00000230469.1	RPL5P26	-0.20549	0.322611	0.43582	0.536082474226804	0.590062111801242	KMT2A(1)_T	0	0
ENSG00000007933.13	FMO3	-0.2055	0.544318	0.65676	0.56701030927835	0.529724933451642	KMT2A(1)_T	0	0
ENSG00000275339.1		-0.20556	0.0700139	0.12017	0.979381443298969	0.993788819875776	KMT2A(1)_T	0	0
ENSG00000222488.1	RNU6-285P	-0.20562	0.35244	0.46776	0.474226804123711	0.558118899733807	KMT2A(1)_T	0	0
ENSG00000223313.1	RNU6-516P	-0.20567	0.0793839	0.13398	0.907216494845361	0.929902395740905	KMT2A(1)_T	0	0
ENSG00000280213.1	UCKL1-AS1	-0.20567	0.0211865	0.041991	1	1	KMT2A(1)_T	0	0
ENSG00000146247.14	PHIP	-0.20573	0.00122755	0.003171	1	1	KMT2A(1)_T	0	0
ENSG00000184007.22	PTP4A2	-0.20579	6.60582e-05	0.00021114	1	1	KMT2A(1)_T	0	0
ENSG00000248445.5	SEMA6A-AS1	-0.20589	0.0141028	0.029191	0.969072164948454	0.997338065661047	KMT2A(1)_T	0	0
ENSG00000243333.3	RN7SL174P	-0.20591	0.583928	0.69169	0.381443298969072	0.511978704525288	KMT2A(1)_T	0	0
ENSG00000206936.1	RNU4-52P	-0.20594	0.101293	0.16539	0.845360824742268	0.917480035492458	KMT2A(1)_T	0	0
ENSG00000171466.10	ZNF562	-0.20599	4.72714e-05	0.00015425	1	1	KMT2A(1)_T	0	1
ENSG00000234450.1		-0.20601	0.068595	0.11807	0.969072164948454	0.964507542147294	KMT2A(1)_T	0	0
ENSG00000188365.3		-0.20602	0.0808387	0.13608	0.876288659793814	0.995563442768412	KMT2A(1)_T	0	0
ENSG00000205476.9	CCDC85C	-0.20604	0.0421852	0.07728	1	1	KMT2A(1)_T	0	0
ENSG00000256171.1	GCSHP4	-0.20611	0.202718	0.29727	0.680412371134021	0.788819875776398	KMT2A(1)_T	0	0
ENSG00000218965.1	NACAP7	-0.20612	0.338338	0.45276	0.536082474226804	0.521739130434783	KMT2A(1)_T	0	0
ENSG00000226221.1	RPL26P19	-0.20614	0.0198016	0.039517	1	1	KMT2A(1)_T	0	0
ENSG00000160710.17	ADAR	-0.20615	6.11414e-07	2.5811e-06	1	1	KMT2A(1)_T	0	1
ENSG00000137522.18	RNF121	-0.20616	1.20928e-05	4.312e-05	1	1	KMT2A(1)_T	0	0
ENSG00000131471.7	AOC3	-0.20619	0.092517	0.153	1	0.997338065661047	KMT2A(1)_T	1	0
ENSG00000227950.1		-0.20621	0.226683	0.32635	0.865979381443299	0.847382431233363	KMT2A(1)_T	0	0
ENSG00000272689.1		-0.20621	0.232448	0.33322	0.690721649484536	0.769299023957409	KMT2A(1)_T	0	0
ENSG00000163959.10	SLC51A	-0.20622	0.00361926	0.0085215	1	0.998225377107365	KMT2A(1)_T	0	0
ENSG00000257365.8	FNTB	-0.20628	4.49476e-05	0.00014718	1	1	KMT2A(1)_T	0	0
ENSG00000103044.11	HAS3	-0.20631	0.017382	0.035199	1	0.998225377107365	KMT2A(1)_T	0	0
ENSG00000235071.1		-0.20636	0.22904	0.32912	0.824742268041237	0.797692990239574	KMT2A(1)_T	0	0
ENSG00000143498.18	TAF1A	-0.20641	0.00140324	0.0035866	1	1	KMT2A(1)_T	0	1
ENSG00000107643.16	MAPK8	-0.20647	9.38086e-05	0.00029237	1	1	KMT2A(1)_T	0	1
ENSG00000177954.14	RPS27	-0.20648	0.00337347	0.007999	1	1	KMT2A(1)_T	0	0
ENSG00000232645.5	LINC01431	-0.20661	0.00480099	0.011024	1	0.998225377107365	KMT2A(1)_T	0	0
ENSG00000233324.1	EEF1A1P34	-0.20662	0.324965	0.43845	0.587628865979381	0.597160603371783	KMT2A(1)_T	0	0
ENSG00000143514.17	TP53BP2	-0.20663	0.00349938	0.0082716	1	1	KMT2A(1)_T	0	0
ENSG00000242958.1	RPL36AP32	-0.20665	0.196211	0.28908	0.742268041237113	0.836734693877551	KMT2A(1)_T	0	0
ENSG00000060140.9	STYK1	-0.20669	0.124559	0.19714	0.979381443298969	0.992014196983141	KMT2A(1)_T	0	0
ENSG00000132003.9	ZSWIM4	-0.20671	0.00403503	0.0094057	1	1	KMT2A(1)_T	0	0
ENSG00000254781.1	GVINP2	-0.20675	0.375072	0.49184	0.690721649484536	0.660159716060337	KMT2A(1)_T	0	0
ENSG00000230198.1	RPL37P4	-0.20676	0.470139	0.58727	0.422680412371134	0.436557231588287	KMT2A(1)_T	0	0
ENSG00000255157.1	DEFB130C	-0.20679	0.27088	0.37838	0.628865979381443	0.663708961845608	KMT2A(1)_T	0	0
ENSG00000266527.1		-0.20686	0.264151	0.37066	0.577319587628866	0.659272404614019	KMT2A(1)_T	0	0
ENSG00000277224.2	H2BC7	-0.20691	0.231441	0.33197	1	0.998225377107365	KMT2A(1)_T	0	0
ENSG00000272056.1		-0.20692	0.048405	0.087148	0.927835051546392	0.955634427684117	KMT2A(1)_T	0	0
ENSG00000237017.1	PRPF31-AS1	-0.20694	0.00409479	0.0095341	1	0.999112688553682	KMT2A(1)_T	0	0
ENSG00000237289.10	CKMT1B	-0.20694	0.524715	0.63882	0.350515463917526	0.344276841171251	KMT2A(1)_T	0	0
ENSG00000152683.14	SLC30A6	-0.20696	0.000338313	0.00096489	1	1	KMT2A(1)_T	0	0
ENSG00000128989.11	ARPP19	-0.20698	0.00014965	0.00045213	1	1	KMT2A(1)_T	0	0
ENSG00000102910.14	LONP2	-0.207	1.10982e-06	4.5297e-06	1	1	KMT2A(1)_T	0	0
ENSG00000261963.3		-0.20701	0.435977	0.55344	0.422680412371134	0.406388642413487	KMT2A(1)_T	0	0
ENSG00000271095.1	BNIP3P28	-0.20701	0.525212	0.63926	0.360824742268041	0.426796805678793	KMT2A(1)_T	0	0
ENSG00000112406.5	HECA	-0.20703	0.0152715	0.031345	1	1	KMT2A(1)_T	0	0
ENSG00000271163.1	NGRNP3	-0.20708	0.426102	0.54343	0.329896907216495	0.432120674356699	KMT2A(1)_T	0	0
ENSG00000185049.16	NELFA	-0.20718	2.26588e-08	1.1381e-07	1	1	KMT2A(1)_T	0	0
ENSG00000182521.5	TBPL2	-0.2072	0.429975	0.54752	0.371134020618557	0.434782608695652	KMT2A(1)_T	0	1
ENSG00000274624.1		-0.2072	0.632661	0.73407	0.134020618556701	0.186335403726708	KMT2A(1)_T	0	0
ENSG00000270813.2	NANOGNBP3	-0.20722	0.116909	0.18682	0.814432989690722	0.897959183673469	KMT2A(1)_T	0	0
ENSG00000257941.1		-0.20738	0.0941866	0.1554	0.896907216494845	0.963620230700976	KMT2A(1)_T	0	0
ENSG00000212226.1	RNU6-907P	-0.20744	0.478275	0.59534	0.288659793814433	0.35226264418811	KMT2A(1)_T	0	0
ENSG00000182898.4	TCHHL1	-0.20747	0.621892	0.72478	0.134020618556701	0.189884649511979	KMT2A(1)_T	0	0
ENSG00000132005.9	RFX1	-0.20748	4.53495e-05	0.00014838	1	1	KMT2A(1)_T	0	1
ENSG00000214331.8	PDPR2P	-0.20748	0.000246655	0.00071991	1	1	KMT2A(1)_T	0	0
ENSG00000214604.3	NPM1P36	-0.20751	0.624414	0.72696	0.175257731958763	0.18189884649512	KMT2A(1)_T	0	0
ENSG00000011007.12	ELOA	-0.20754	4.80655e-05	0.00015668	1	1	KMT2A(1)_T	0	0
ENSG00000213188.3	YBX1P4	-0.20755	0.0981645	0.161	0.917525773195876	0.946761313220941	KMT2A(1)_T	0	0
ENSG00000179826.7	MRGPRX3	-0.2076	0.601641	0.70732	0.185567010309278	0.201419698314108	KMT2A(1)_T	0	0
ENSG00000221164.1	SNORA11F	-0.2076	0.00935816	0.020158	0.989690721649485	0.993788819875776	KMT2A(1)_T	0	0
ENSG00000199550.1		-0.20769	0.196383	0.28931	0.721649484536082	0.811002661934339	KMT2A(1)_T	0	0
ENSG00000264343.6	NOTCH2NLA	-0.20772	0.12295	0.19505	0.917525773195876	0.952085181898846	KMT2A(1)_T	0	0
ENSG00000137842.7	TMEM62	-0.20779	9.8905e-06	3.5663e-05	1	1	KMT2A(1)_T	0	0
ENSG00000118620.13	ZNF430	-0.20788	0.000858223	0.0022793	1	1	KMT2A(1)_T	0	1
ENSG00000237827.1	RPS15AP29	-0.20789	0.124512	0.19708	0.907216494845361	0.921029281277728	KMT2A(1)_T	0	0
ENSG00000002016.18	RAD52	-0.20793	0.00147248	0.0037531	1	1	KMT2A(1)_T	0	0
ENSG00000249035.7	CLMAT3	-0.20802	0.0666653	0.11518	0.927835051546392	0.97338065661047	KMT2A(1)_T	0	0
ENSG00000084444.14	FAM234B	-0.20808	0.0019885	0.0049413	1	1	KMT2A(1)_T	0	0
ENSG00000207455.1	RNU6-331P	-0.20812	0.521039	0.63535	0.443298969072165	0.538598047914818	KMT2A(1)_T	0	0
ENSG00000243404.2	RPL35AP32	-0.20816	0.066375	0.11473	1	0.992901508429459	KMT2A(1)_T	0	0
ENSG00000141540.11	TTYH2	-0.20818	0.00981479	0.021044	1	1	KMT2A(1)_T	1	0
ENSG00000272248.1		-0.2082	0.112762	0.1812	0.855670103092783	0.895297249334516	KMT2A(1)_T	0	0
ENSG00000275908.1		-0.20824	0.399711	0.51725	0.45360824742268	0.476486246672582	KMT2A(1)_T	0	0
ENSG00000182858.14	ALG12	-0.20825	1.16979e-08	6.0626e-08	1	1	KMT2A(1)_T	0	0
ENSG00000236713.1		-0.20834	0.213218	0.31021	0.711340206185567	0.766637089618456	KMT2A(1)_T	0	0
ENSG00000264540.2	RN7SL405P	-0.20834	0.377748	0.49468	0.628865979381443	0.748890860692103	KMT2A(1)_T	0	0
ENSG00000272798.1		-0.20839	0.42124	0.53868	0.381443298969072	0.586512866015972	KMT2A(1)_T	0	0
ENSG00000204718.3	CNN2P12	-0.20844	0.55059	0.66252	0.216494845360825	0.235137533274179	KMT2A(1)_T	0	0
ENSG00000231473.3	RB1-DT	-0.20849	0.0191697	0.038402	1	0.999112688553682	KMT2A(1)_T	0	0
ENSG00000001167.14	NFYA	-0.20854	0.000159786	0.00048031	1	1	KMT2A(1)_T	0	1
ENSG00000237872.4	POU5F1P4	-0.20856	0.183069	0.27298	0.845360824742268	0.907719609582964	KMT2A(1)_T	0	0
ENSG00000217404.2	RPS4XP9	-0.20865	0.337571	0.45197	0.536082474226804	0.543921916592724	KMT2A(1)_T	0	0
ENSG00000242931.1	RPL7P49	-0.20865	0.160895	0.24497	0.927835051546392	0.922803904170364	KMT2A(1)_T	0	0
ENSG00000272630.1		-0.2087	0.015662	0.032059	1	0.998225377107365	KMT2A(1)_T	0	0
ENSG00000230928.1		-0.20871	0.114729	0.18384	0.917525773195876	0.968056787932564	KMT2A(1)_T	0	0
ENSG00000271429.1	RPL17P51	-0.20876	0.603951	0.70934	0.206185567010309	0.190771960958296	KMT2A(1)_T	0	0
ENSG00000231365.6	WARS2-AS1	-0.20879	0.00105203	0.0027492	1	1	KMT2A(1)_T	0	0
ENSG00000124120.11	TTPAL	-0.20881	0.000673426	0.0018228	1	1	KMT2A(1)_T	0	0
ENSG00000158805.12	ZNF276	-0.20885	1.4642e-05	5.1611e-05	1	1	KMT2A(1)_T	0	1
ENSG00000266258.1	LINC01909	-0.20889	0.124447	0.19701	0.835051546391753	0.900621118012422	KMT2A(1)_T	0	0
ENSG00000235369.1	RPL36AP15	-0.209	0.0266911	0.051563	0.969072164948454	0.995563442768412	KMT2A(1)_T	0	0
ENSG00000229672.3		-0.20905	0.259321	0.36498	0.835051546391753	0.881987577639752	KMT2A(1)_T	0	0
ENSG00000073614.13	KDM5A	-0.20906	0.000290302	0.00083778	1	1	KMT2A(1)_T	0	1
ENSG00000265791.1		-0.20906	0.0238381	0.046673	1	0.995563442768412	KMT2A(1)_T	0	0
ENSG00000263531.1		-0.20908	0.0280897	0.053981	0.969072164948454	0.989352262644188	KMT2A(1)_T	0	0
ENSG00000260493.1	E2F5-DT	-0.20911	0.132634	0.20795	0.721649484536082	0.881987577639752	KMT2A(1)_T	0	0
ENSG00000118217.6	ATF6	-0.20914	3.78806e-06	1.4415e-05	1	1	KMT2A(1)_T	0	1
ENSG00000162069.16	BICDL2	-0.20915	0.326343	0.43994	0.721649484536082	0.741792369121562	KMT2A(1)_T	0	0
ENSG00000273894.1	SLC20A1P2	-0.20916	0.612499	0.71676	0.134020618556701	0.207630878438332	KMT2A(1)_T	0	0
ENSG00000112763.17	BTN2A1	-0.20931	1.09994e-05	3.9446e-05	1	1	KMT2A(1)_T	1	0
ENSG00000237774.3		-0.20936	0.123767	0.19608	0.927835051546392	0.939662821650399	KMT2A(1)_T	0	0
ENSG00000224184.6	MIR3681HG	-0.2094	0.263875	0.37038	0.783505154639175	0.899733806566105	KMT2A(1)_T	0	0
ENSG00000283536.2		-0.20944	0.475553	0.59271	0.278350515463918	0.293700088731145	KMT2A(1)_T	0	0
ENSG00000233757.6	ZNF892	-0.20951	0.0467253	0.084552	0.969072164948454	0.98846495119787	KMT2A(1)_T	0	1
ENSG00000224596.8	ZMIZ1-AS1	-0.20956	0.0467572	0.084586	0.989690721649485	0.996450754214729	KMT2A(1)_T	0	0
ENSG00000186866.17	POFUT2	-0.20961	2.18833e-05	7.5116e-05	1	1	KMT2A(1)_T	1	0
ENSG00000185252.19	ZNF74	-0.20963	0.00693936	0.01539	1	1	KMT2A(1)_T	0	1
ENSG00000272627.1		-0.20963	0.169542	0.256	0.927835051546392	0.922803904170364	KMT2A(1)_T	0	0
ENSG00000174579.4	MSL2	-0.20973	0.000455163	0.0012716	1	1	KMT2A(1)_T	0	0
ENSG00000259706.1	HSP90B2P	-0.20973	0.0205938	0.040937	1	0.999112688553682	KMT2A(1)_T	0	0
ENSG00000184545.11	DUSP8	-0.20975	0.282045	0.39095	1	1	KMT2A(1)_T	0	0
ENSG00000272942.1		-0.20976	0.302492	0.41369	0.639175257731959	0.760425909494232	KMT2A(1)_T	0	0
ENSG00000274486.1		-0.20977	0.671961	0.76645	0.216494845360825	0.181011535048802	KMT2A(1)_T	0	0
ENSG00000171401.15	KRT13	-0.20978	0.511132	0.6262	0.536082474226804	0.605146406388642	KMT2A(1)_T	0	1
ENSG00000201519.1	RNU6-645P	-0.2098	0.426054	0.54342	0.597938144329897	0.567879325643301	KMT2A(1)_T	0	0
ENSG00000005379.17	TSPOAP1	-0.20981	0.0750916	0.12765	1	1	KMT2A(1)_T	0	0
ENSG00000197748.13	CFAP43	-0.20982	0.0502571	0.089951	0.989690721649485	0.996450754214729	KMT2A(1)_T	0	0
ENSG00000111860.14	CEP85L	-0.20983	0.0367917	0.0685	1	1	KMT2A(1)_T	0	0
ENSG00000160908.15	ZNF394	-0.20984	0.00594803	0.013384	1	1	KMT2A(1)_T	0	1
ENSG00000234272.1	RPL30P2	-0.20989	0.0797591	0.13454	0.855670103092783	0.948535936113576	KMT2A(1)_T	0	0
ENSG00000260378.1		-0.20993	0.222911	0.3217	0.845360824742268	0.872227151730257	KMT2A(1)_T	0	0
ENSG00000066427.24	ATXN3	-0.20996	6.96803e-05	0.00022188	1	1	KMT2A(1)_T	0	0
ENSG00000261842.1		-0.20996	0.117245	0.18729	0.793814432989691	0.84472049689441	KMT2A(1)_T	0	0
ENSG00000231028.9	AHI1-DT	-0.20997	0.0152561	0.031314	1	0.992901508429459	KMT2A(1)_T	0	0
ENSG00000110841.14	PPFIBP1	-0.21003	0.034781	0.065144	1	1	KMT2A(1)_T	0	0
ENSG00000009724.17	MASP2	-0.21012	0.0179835	0.036281	1	0.998225377107365	KMT2A(1)_T	0	0
ENSG00000130821.17	SLC6A8	-0.21015	0.169387	0.25581	1	1	KMT2A(1)_T	1	0
ENSG00000285884.1		-0.21016	0.0433784	0.079182	0.969072164948454	0.979591836734694	KMT2A(1)_T	0	0
ENSG00000227913.1	KRT8P44	-0.21018	0.532538	0.64614	0.247422680412371	0.250221827861579	KMT2A(1)_T	0	0
ENSG00000125631.7	HTR5BP	-0.21024	0.047088	0.085084	0.969072164948454	0.989352262644188	KMT2A(1)_T	0	0
ENSG00000252929.1	RNU6-218P	-0.21025	0.14768	0.22791	0.793814432989691	0.857142857142857	KMT2A(1)_T	0	0
ENSG00000244165.2	P2RY11	-0.21027	0.00540962	0.012296	1	1	KMT2A(1)_T	1	0
ENSG00000259535.1	RPL21P12	-0.21028	0.402854	0.52048	0.494845360824742	0.457852706299911	KMT2A(1)_T	0	0
ENSG00000243250.1	RPS6P16	-0.21034	0.0367542	0.068436	0.979381443298969	0.994676131322094	KMT2A(1)_T	0	0
ENSG00000216977.1	RPL21P65	-0.21043	0.0936535	0.15464	0.876288659793814	0.914818101153505	KMT2A(1)_T	0	0
ENSG00000172939.9	OXSR1	-0.21047	1.6985e-05	5.9348e-05	1	1	KMT2A(1)_T	0	0
ENSG00000138434.17	ITPRID2	-0.21051	0.00334538	0.0079407	1	1	KMT2A(1)_T	0	0
ENSG00000200235.1		-0.21051	0.48347	0.60017	0.43298969072165	0.434782608695652	KMT2A(1)_T	0	0
ENSG00000225334.3	LINC02813	-0.21053	0.497358	0.61342	0.237113402061856	0.330079858030169	KMT2A(1)_T	0	0
ENSG00000177125.5	ZBTB34	-0.21056	0.001037	0.0027137	1	1	KMT2A(1)_T	0	1
ENSG00000165181.16	SHOC1	-0.2106	0.16546	0.25078	0.969072164948454	0.974267968056788	KMT2A(1)_T	0	0
ENSG00000188004.11	SNHG28	-0.21062	0.348601	0.46368	0.422680412371134	0.526175687666371	KMT2A(1)_T	0	0
ENSG00000270196.1	GTF3C6P3	-0.21064	0.650322	0.74901	0.103092783505155	0.220053238686779	KMT2A(1)_T	0	0
ENSG00000241127.8	YAE1	-0.2107	0.00689646	0.01531	1	1	KMT2A(1)_T	0	0
ENSG00000235330.2	RPL12P25	-0.21071	0.12484	0.19751	0.896907216494845	0.912156166814552	KMT2A(1)_T	0	0
ENSG00000253483.1		-0.21076	0.211121	0.30766	0.855670103092783	0.906832298136646	KMT2A(1)_T	0	0
ENSG00000210127.1	MT-TA	-0.2108	0.60122	0.70699	0.185567010309278	0.19698314108252	KMT2A(1)_T	0	0
ENSG00000263528.8	IKBKE	-0.2108	0.000790188	0.0021127	1	1	KMT2A(1)_T	0	0
ENSG00000275485.1		-0.21086	0.0652403	0.11301	0.917525773195876	0.92812777284827	KMT2A(1)_T	0	0
ENSG00000233232.7	NPIPB7	-0.21088	0.106512	0.17261	0.917525773195876	0.93167701863354	KMT2A(1)_T	0	0
ENSG00000286886.1		-0.21092	0.290004	0.39996	0.711340206185567	0.802129547471162	KMT2A(1)_T	0	0
ENSG00000118990.5	GLRXP3	-0.21093	0.360506	0.47649	0.443298969072165	0.529724933451642	KMT2A(1)_T	0	0
ENSG00000055211.14	GINM1	-0.21095	0.000146683	0.00044388	1	1	KMT2A(1)_T	0	0
ENSG00000141380.14	SS18	-0.21099	7.07864e-07	2.9669e-06	1	1	KMT2A(1)_T	0	0
ENSG00000156886.12	ITGAD	-0.211	0.20819	0.30401	0.979381443298969	0.971606033717835	KMT2A(1)_T	0	0
ENSG00000270228.1		-0.21101	0.0326307	0.061566	0.969072164948454	0.982253771073647	KMT2A(1)_T	0	0
ENSG00000144649.9	GASK1A	-0.21105	0.237672	0.33938	0.814432989690722	0.905944986690328	KMT2A(1)_T	0	0
ENSG00000125485.17	DDX31	-0.21106	0.00049057	0.0013622	1	1	KMT2A(1)_T	0	0
ENSG00000163214.21	DHX57	-0.21108	7.57966e-05	0.00023985	1	1	KMT2A(1)_T	0	1
ENSG00000236498.1		-0.21109	0.0260183	0.050431	1	0.997338065661047	KMT2A(1)_T	0	0
ENSG00000207473.1		-0.2111	0.454481	0.57189	0.34020618556701	0.380656610470275	KMT2A(1)_T	0	0
ENSG00000230116.1	RPS3AP11	-0.2111	0.371457	0.48816	0.56701030927835	0.5075421472937	KMT2A(1)_T	0	0
ENSG00000239223.3	RPL34P31	-0.21111	0.123117	0.19526	0.979381443298969	0.981366459627329	KMT2A(1)_T	0	0
ENSG00000248878.1		-0.21127	0.366326	0.48266	0.422680412371134	0.552795031055901	KMT2A(1)_T	0	0
ENSG00000255265.1	TMA16P1	-0.21127	0.535763	0.64904	0.257731958762887	0.244010647737356	KMT2A(1)_T	0	0
ENSG00000228919.5		-0.21129	0.55068	0.6626	0.247422680412371	0.259982253771074	KMT2A(1)_T	0	0
ENSG00000271598.1		-0.21139	0.154238	0.23635	0.865979381443299	0.895297249334516	KMT2A(1)_T	0	0
ENSG00000240237.1	RPL21P78	-0.21143	0.50692	0.62204	0.329896907216495	0.303460514640639	KMT2A(1)_T	0	0
ENSG00000217702.3		-0.21145	0.0442775	0.080635	0.969072164948454	0.990239574090506	KMT2A(1)_T	0	0
ENSG00000146083.12	RNF44	-0.21148	9.593e-07	3.9521e-06	1	1	KMT2A(1)_T	0	0
ENSG00000231699.1		-0.21155	0.203391	0.29809	0.793814432989691	0.87133984028394	KMT2A(1)_T	0	0
ENSG00000271608.1		-0.21155	0.548711	0.66089	0.164948453608247	0.215616681455191	KMT2A(1)_T	0	0
ENSG00000287434.1		-0.21159	0.29152	0.40168	0.628865979381443	0.698314108251996	KMT2A(1)_T	0	0
ENSG00000260810.1		-0.21161	0.248967	0.35263	0.731958762886598	0.817213842058563	KMT2A(1)_T	0	0
ENSG00000213772.3	EIF1P7	-0.21167	0.0402546	0.074154	1	0.996450754214729	KMT2A(1)_T	0	0
ENSG00000092439.16	TRPM7	-0.2117	4.72899e-06	1.7792e-05	1	1	KMT2A(1)_T	0	0
ENSG00000177666.17	PNPLA2	-0.2117	0.000297279	0.0008565	1	1	KMT2A(1)_T	0	0
ENSG00000253571.1		-0.21174	0.575821	0.68466	0.154639175257732	0.250221827861579	KMT2A(1)_T	0	0
ENSG00000102572.15	STK24	-0.21177	0.000395353	0.0011143	1	1	KMT2A(1)_T	0	0
ENSG00000075711.21	DLG1	-0.2118	9.93102e-08	4.622e-07	1	1	KMT2A(1)_T	0	0
ENSG00000286913.1		-0.21188	0.598255	0.7044	0.134020618556701	0.244897959183673	KMT2A(1)_T	0	0
ENSG00000217539.2	IQCB2P	-0.21189	0.206716	0.30214	0.711340206185567	0.809228039041704	KMT2A(1)_T	0	0
ENSG00000214773.1		-0.212	0.0655996	0.11354	1	0.989352262644188	KMT2A(1)_T	0	0
ENSG00000162616.9	DNAJB4	-0.21206	0.00850285	0.018497	1	1	KMT2A(1)_T	0	0
ENSG00000183060.15	LYSMD4	-0.21206	0.00135391	0.0034695	1	1	KMT2A(1)_T	0	0
ENSG00000222973.1	RNU2-25P	-0.21206	0.218381	0.31628	0.711340206185567	0.82963620230701	KMT2A(1)_T	0	0
ENSG00000088256.9	GNA11	-0.21208	0.0294925	0.056338	1	1	KMT2A(1)_T	0	0
ENSG00000256452.1		-0.21208	0.085666	0.14321	0.793814432989691	0.917480035492458	KMT2A(1)_T	0	0
ENSG00000287264.1		-0.21213	0.167478	0.25341	0.814432989690722	0.854480922803904	KMT2A(1)_T	0	0
ENSG00000175931.13	UBE2O	-0.21222	8.59022e-05	0.00026948	1	1	KMT2A(1)_T	0	0
ENSG00000232520.2	GCSIR	-0.21225	0.276733	0.38505	0.525773195876289	0.703637976929902	KMT2A(1)_T	0	0
ENSG00000142871.18	CCN1	-0.21235	0.168868	0.2551	0.969072164948454	0.993788819875776	KMT2A(1)_T	0	0
ENSG00000146859.6	TMEM140	-0.21239	0.000405449	0.0011406	1	1	KMT2A(1)_T	0	0
ENSG00000249244.1		-0.21243	0.0804326	0.13552	0.948453608247423	0.970718722271517	KMT2A(1)_T	0	0
ENSG00000140848.17	CPNE2	-0.21245	0.00632127	0.014142	1	1	KMT2A(1)_T	0	0
ENSG00000176894.10	PXMP2	-0.21262	0.0032886	0.0078143	1	0.999112688553682	KMT2A(1)_T	0	0
ENSG00000181074.4	OR52N4	-0.21263	0.127654	0.20131	0.948453608247423	0.97338065661047	KMT2A(1)_T	0	0
ENSG00000198393.8	ZNF26	-0.21267	0.000127269	0.00038848	1	1	KMT2A(1)_T	0	1
ENSG00000106128.19	GHRHR	-0.21278	0.580514	0.68871	0.175257731958763	0.232475598935226	KMT2A(1)_T	0	0
ENSG00000083642.19	PDS5B	-0.21281	0.000199889	0.00059296	1	1	KMT2A(1)_T	0	1
ENSG00000270108.1		-0.21287	0.0189741	0.038046	1	1	KMT2A(1)_T	0	0
ENSG00000270878.1	GCATP1	-0.21289	0.04997	0.089523	0.969072164948454	0.979591836734694	KMT2A(1)_T	0	0
ENSG00000197870.12	PRB3	-0.21294	0.135777	0.21206	0.88659793814433	0.933451641526176	KMT2A(1)_T	0	1
ENSG00000272361.2		-0.21295	0.0326876	0.061658	0.979381443298969	0.993788819875776	KMT2A(1)_T	0	0
ENSG00000231128.6		-0.21299	0.0693266	0.11915	0.979381443298969	0.984028393966282	KMT2A(1)_T	0	0
ENSG00000165182.12	CXorf58	-0.21303	0.224058	0.32312	0.855670103092783	0.812777284826974	KMT2A(1)_T	0	0
ENSG00000223461.1		-0.21311	0.0504895	0.0903	0.979381443298969	0.993788819875776	KMT2A(1)_T	0	0
ENSG00000145780.8	FEM1C	-0.21313	0.0249704	0.048633	1	1	KMT2A(1)_T	0	0
ENSG00000252225.1		-0.21313	0.464976	0.58242	0.278350515463918	0.33717834960071	KMT2A(1)_T	0	0
ENSG00000164117.14	FBXO8	-0.21321	0.000518604	0.0014336	1	1	KMT2A(1)_T	0	0
ENSG00000163714.18	U2SURP	-0.21323	1.07175e-06	4.3853e-06	1	1	KMT2A(1)_T	0	0
ENSG00000259441.2	MRPL15P1	-0.21325	0.615906	0.71955	0.185567010309278	0.179236912156167	KMT2A(1)_T	0	0
ENSG00000175768.13	TOMM5	-0.21326	0.00386624	0.0090472	1	1	KMT2A(1)_T	0	0
ENSG00000237666.2		-0.21327	0.440823	0.55833	0.319587628865979	0.357586512866016	KMT2A(1)_T	0	0
ENSG00000118263.15	KLF7	-0.21331	0.00791919	0.017345	1	1	KMT2A(1)_T	0	1
ENSG00000268388.6	FENDRR	-0.21334	0.603275	0.70877	0.206185567010309	0.267080745341615	KMT2A(1)_T	0	0
ENSG00000213486.3		-0.21335	0.380167	0.49716	0.463917525773196	0.446317657497782	KMT2A(1)_T	0	0
ENSG00000074803.20	SLC12A1	-0.2134	0.329441	0.44322	0.835051546391753	0.897071872227152	KMT2A(1)_T	0	0
ENSG00000253799.1	LINC01030	-0.21343	0.447075	0.56468	0.206185567010309	0.48092280390417	KMT2A(1)_T	0	0
ENSG00000286237.1		-0.21343	0.544609	0.65703	0.164948453608247	0.211180124223602	KMT2A(1)_T	0	0
ENSG00000163681.16	SLMAP	-0.21344	3.62196e-06	1.3816e-05	1	1	KMT2A(1)_T	0	0
ENSG00000222788.1	RNU2-38P	-0.21348	0.482351	0.59923	0.22680412371134	0.33717834960071	KMT2A(1)_T	0	0
ENSG00000122406.14	RPL5	-0.21351	5.78465e-05	0.0001866	1	1	KMT2A(1)_T	0	0
ENSG00000178301.4	AQP11	-0.21351	0.00455057	0.0105	1	0.998225377107365	KMT2A(1)_T	0	0
ENSG00000174225.15	ARL13A	-0.21363	0.0174663	0.035349	0.969072164948454	0.991126885536823	KMT2A(1)_T	0	0
ENSG00000258439.1		-0.21369	0.0894314	0.1486	0.948453608247423	0.97338065661047	KMT2A(1)_T	0	0
ENSG00000112699.11	GMDS	-0.21371	0.000212565	0.00062747	1	1	KMT2A(1)_T	0	0
ENSG00000164458.10	TBXT	-0.21376	0.612751	0.71694	0.206185567010309	0.222715173025732	KMT2A(1)_T	0	1
ENSG00000065150.21	IPO5	-0.21378	3.00504e-06	1.1593e-05	1	1	KMT2A(1)_T	0	0
ENSG00000155622.7	XAGE2	-0.21381	0.63626	0.73717	0.175257731958763	0.179236912156167	KMT2A(1)_T	0	0
ENSG00000235978.6		-0.21382	0.0135804	0.028196	1	0.996450754214729	KMT2A(1)_T	0	0
ENSG00000262265.2		-0.21388	0.0705783	0.12105	1	0.997338065661047	KMT2A(1)_T	0	0
ENSG00000144596.13	GRIP2	-0.21395	0.213109	0.31008	0.876288659793814	0.890860692102928	KMT2A(1)_T	0	0
ENSG00000226259.10	GTF2H2B	-0.21399	0.113585	0.18231	1	0.998225377107365	KMT2A(1)_T	0	0
ENSG00000226493.1	RPL26P27	-0.21405	0.0024064	0.0058768	1	0.998225377107365	KMT2A(1)_T	0	0
ENSG00000283064.1		-0.21411	0.0825758	0.13864	1	0.998225377107365	KMT2A(1)_T	0	0
ENSG00000091844.8	RGS17	-0.21414	0.0675473	0.11652	0.989690721649485	0.992901508429459	KMT2A(1)_T	0	0
ENSG00000132436.11	FIGNL1	-0.21414	0.00850728	0.018505	1	0.999112688553682	KMT2A(1)_T	0	0
ENSG00000250656.2	ST3GAL1P1	-0.21414	0.109288	0.17648	0.907216494845361	0.957409050576752	KMT2A(1)_T	0	0
ENSG00000286072.1		-0.21414	0.603429	0.70884	0.185567010309278	0.228926353149956	KMT2A(1)_T	0	0
ENSG00000279296.1	PRAL	-0.21424	0.159445	0.24311	0.907216494845361	0.938775510204082	KMT2A(1)_T	0	0
ENSG00000232906.1		-0.21435	0.650493	0.74912	0.134020618556701	0.173913043478261	KMT2A(1)_T	0	0
ENSG00000286584.2		-0.21436	0.0118039	0.024846	0.979381443298969	0.996450754214729	KMT2A(1)_T	0	0
ENSG00000249977.1		-0.21437	0.455467	0.57293	0.288659793814433	0.355811889973381	KMT2A(1)_T	0	0
ENSG00000233421.4	LINC01783	-0.21443	0.438002	0.55543	0.556701030927835	0.513753327417924	KMT2A(1)_T	0	0
ENSG00000196440.11	ARMCX4	-0.21446	0.00291071	0.0069895	1	1	KMT2A(1)_T	0	0
ENSG00000109270.13	LAMTOR3	-0.21449	2.98205e-05	0.00010027	1	1	KMT2A(1)_T	0	0
ENSG00000201563.1		-0.21451	0.0690383	0.11869	0.969072164948454	0.983141082519964	KMT2A(1)_T	0	0
ENSG00000258917.1	ZMYND19P1	-0.21452	0.0756822	0.1285	0.948453608247423	0.95829636202307	KMT2A(1)_T	0	0
ENSG00000137573.14	SULF1	-0.21454	0.529942	0.64369	0.56701030927835	0.618456078083407	KMT2A(1)_T	1	0
ENSG00000268941.2	LINC01711	-0.21454	0.541318	0.65404	0.216494845360825	0.276841171251109	KMT2A(1)_T	0	0
ENSG00000178467.18	P4HTM	-0.21458	8.86371e-06	3.2158e-05	1	1	KMT2A(1)_T	0	0
ENSG00000259797.1		-0.21459	0.125414	0.19829	0.896907216494845	0.944986690328305	KMT2A(1)_T	0	0
ENSG00000230661.1	YY1P1	-0.21466	0.422673	0.54008	0.278350515463918	0.476486246672582	KMT2A(1)_T	0	0
ENSG00000277550.1		-0.21466	0.36701	0.48335	0.45360824742268	0.524401064773736	KMT2A(1)_T	0	0
ENSG00000212440.1		-0.21468	0.225721	0.32519	0.690721649484536	0.779946761313221	KMT2A(1)_T	0	0
ENSG00000255342.1		-0.2147	0.481799	0.59873	0.175257731958763	0.276841171251109	KMT2A(1)_T	0	0
ENSG00000206768.1		-0.21477	0.289955	0.39996	0.701030927835051	0.717834960070985	KMT2A(1)_T	0	0
ENSG00000235907.2		-0.21479	0.332157	0.44614	0.45360824742268	0.546583850931677	KMT2A(1)_T	0	0
ENSG00000273448.1		-0.2148	0.0281259	0.054044	1	0.992901508429459	KMT2A(1)_T	0	0
ENSG00000204590.12	GNL1	-0.21481	0.000493307	0.001369	1	1	KMT2A(1)_T	0	0
ENSG00000220537.1		-0.21481	0.55008	0.66213	0.22680412371134	0.262644188110027	KMT2A(1)_T	0	0
ENSG00000283673.1	MIR4531	-0.21495	0.547715	0.65998	0.216494845360825	0.22360248447205	KMT2A(1)_T	0	0
ENSG00000187166.1	H1-7	-0.21496	0.126154	0.19929	0.824742268041237	0.918367346938776	KMT2A(1)_T	0	0
ENSG00000257221.4		-0.21508	0.046549	0.084285	1	0.994676131322094	KMT2A(1)_T	0	0
ENSG00000129646.14	QRICH2	-0.21511	0.0118364	0.02491	1	1	KMT2A(1)_T	0	0
ENSG00000244480.1		-0.21511	0.0156385	0.032017	1	0.998225377107365	KMT2A(1)_T	0	0
ENSG00000251307.1	CCNO-DT	-0.21515	0.0481292	0.086715	0.958762886597938	0.992014196983141	KMT2A(1)_T	0	0
ENSG00000154781.16	CCDC174	-0.21526	1.35141e-06	5.4588e-06	1	1	KMT2A(1)_T	0	0
ENSG00000106299.8	WASL	-0.21528	0.00127069	0.0032745	1	1	KMT2A(1)_T	0	0
ENSG00000275713.2	H2BC9	-0.21528	0.231449	0.33197	0.989690721649485	0.976042590949423	KMT2A(1)_T	0	0
ENSG00000284640.1		-0.21528	0.199523	0.29323	0.731958762886598	0.81455190771961	KMT2A(1)_T	0	0
ENSG00000171303.7	KCNK3	-0.21529	0.54494	0.65731	0.360824742268041	0.408163265306122	KMT2A(1)_T	0	0
ENSG00000278517.1	MIR6865	-0.21532	0.186203	0.27685	0.670103092783505	0.764862466725821	KMT2A(1)_T	0	0
ENSG00000252782.1	RNU6-341P	-0.21534	0.153787	0.23578	0.824742268041237	0.883762200532387	KMT2A(1)_T	0	0
ENSG00000266896.1		-0.21536	0.00530886	0.01209	1	0.997338065661047	KMT2A(1)_T	0	0
ENSG00000261737.1		-0.21539	0.00022914	0.00067251	1	1	KMT2A(1)_T	0	0
ENSG00000196526.10	AFAP1	-0.2154	0.205628	0.3009	0.958762886597938	0.9849157054126	KMT2A(1)_T	0	1
ENSG00000128294.16	TPST2	-0.21552	0.000169022	0.00050645	1	1	KMT2A(1)_T	0	0
ENSG00000266975.1	FARSA-AS1	-0.21555	0.0487557	0.087635	0.948453608247423	0.963620230700976	KMT2A(1)_T	0	0
ENSG00000201532.1	RNA5SP194	-0.21567	0.359065	0.47495	0.474226804123711	0.543921916592724	KMT2A(1)_T	0	0
ENSG00000276717.2	PRSS47P	-0.21569	0.493707	0.61	0.206185567010309	0.309671694764862	KMT2A(1)_T	0	0
ENSG00000182831.12	HAPSTR1	-0.21575	0.00631623	0.014134	1	1	KMT2A(1)_T	0	0
ENSG00000238987.1	RNU7-133P	-0.21576	0.459133	0.57645	0.422680412371134	0.457852706299911	KMT2A(1)_T	0	0
ENSG00000087074.8	PPP1R15A	-0.21582	0.0276848	0.053279	1	1	KMT2A(1)_T	0	0
ENSG00000260589.1	STAM-DT	-0.21591	0.0573098	0.10089	0.948453608247423	0.986690328305235	KMT2A(1)_T	0	0
ENSG00000166924.9	NYAP1	-0.21598	0.0681608	0.11742	0.948453608247423	0.975155279503106	KMT2A(1)_T	0	0
ENSG00000109794.13	FAM149A	-0.216	0.345372	0.46023	0.56701030927835	0.686779059449867	KMT2A(1)_T	0	0
ENSG00000238019.1		-0.21605	0.644048	0.74399	0.247422680412371	0.249334516415262	KMT2A(1)_T	0	0
ENSG00000167491.17	GATAD2A	-0.21607	1.14086e-06	4.6503e-06	1	1	KMT2A(1)_T	0	1
ENSG00000255966.1	GAPDH-DT	-0.21614	0.0730287	0.12462	0.927835051546392	0.977817213842059	KMT2A(1)_T	0	0
ENSG00000258465.8		-0.21614	0.239561	0.34152	0.54639175257732	0.649511978704525	KMT2A(1)_T	0	0
ENSG00000264943.1	SH3GL1P2	-0.21626	0.0295304	0.056396	1	0.993788819875776	KMT2A(1)_T	0	0
ENSG00000185973.12	TMLHE	-0.21629	3.47337e-06	1.3285e-05	1	1	KMT2A(1)_T	0	0
ENSG00000286579.1		-0.21629	0.0282969	0.054334	0.969072164948454	0.980479148181012	KMT2A(1)_T	0	0
ENSG00000241890.1	RPL13P4	-0.2163	0.151065	0.23224	0.835051546391753	0.874001774622893	KMT2A(1)_T	0	0
ENSG00000256278.1		-0.21631	0.0187284	0.037608	0.979381443298969	0.996450754214729	KMT2A(1)_T	0	0
ENSG00000230631.1		-0.21633	0.515374	0.63018	0.505154639175258	0.607808340727595	KMT2A(1)_T	0	0
ENSG00000155592.16	ZKSCAN2	-0.21634	0.00177856	0.0044616	1	0.999112688553682	KMT2A(1)_T	0	1
ENSG00000266127.1	ZNF415P1	-0.21634	0.290319	0.40028	0.711340206185567	0.754214729370009	KMT2A(1)_T	0	0
ENSG00000234665.9	LERFS	-0.21643	0.410286	0.528	0.783505154639175	0.730257320319432	KMT2A(1)_T	0	0
ENSG00000250669.1		-0.21648	0.54129	0.65402	0.268041237113402	0.22715173025732	KMT2A(1)_T	0	0
ENSG00000258256.1		-0.21652	0.234261	0.33537	0.618556701030928	0.68944099378882	KMT2A(1)_T	0	0
ENSG00000257475.2		-0.21658	0.103312	0.16821	0.927835051546392	0.927240461401952	KMT2A(1)_T	0	0
ENSG00000196396.10	PTPN1	-0.21661	0.000293086	0.00084519	1	1	KMT2A(1)_T	0	0
ENSG00000234797.5	RPS3AP6	-0.21662	0.00544204	0.012361	1	1	KMT2A(1)_T	0	0
ENSG00000152620.13	NADK2	-0.21664	1.2715e-05	4.5202e-05	1	1	KMT2A(1)_T	0	0
ENSG00000232455.2	LARS2-AS1	-0.21669	0.229663	0.32988	0.649484536082474	0.739130434782609	KMT2A(1)_T	0	0
ENSG00000249451.1		-0.21672	0.21553	0.31296	0.618556701030928	0.690328305235138	KMT2A(1)_T	0	0
ENSG00000004478.8	FKBP4	-0.21676	0.0250345	0.048744	1	1	KMT2A(1)_T	0	0
ENSG00000135925.9	WNT10A	-0.21676	0.112888	0.18137	1	0.979591836734694	KMT2A(1)_T	0	0
ENSG00000140688.17	RUSF1	-0.21684	4.95683e-06	1.8597e-05	1	1	KMT2A(1)_T	0	0
ENSG00000206747.1	RNU6-245P	-0.21684	0.462275	0.5797	0.381443298969072	0.422360248447205	KMT2A(1)_T	0	0
ENSG00000170325.15	PRDM10	-0.21685	5.93602e-06	2.204e-05	1	1	KMT2A(1)_T	0	1
ENSG00000183535.9	COL18A1-AS1	-0.21685	0.580875	0.68902	0.298969072164948	0.32209405501331	KMT2A(1)_T	0	0
ENSG00000131051.24	RBM39	-0.21686	0.000599388	0.0016358	1	1	KMT2A(1)_T	0	0
ENSG00000107882.12	SUFU	-0.21694	0.000382321	0.0010807	1	1	KMT2A(1)_T	0	1
ENSG00000231255.1		-0.21694	0.625656	0.72807	0.22680412371134	0.222715173025732	KMT2A(1)_T	0	0
ENSG00000241941.2	RPL32P26	-0.21698	0.24536	0.34843	0.628865979381443	0.739130434782609	KMT2A(1)_T	0	0
ENSG00000187105.9	HEATR4	-0.21711	0.00509092	0.011636	1	1	KMT2A(1)_T	0	0
ENSG00000249850.1	KRT18P31	-0.21711	0.0746497	0.12701	0.958762886597938	0.994676131322094	KMT2A(1)_T	0	0
ENSG00000266618.1	MIR4742	-0.21726	0.122271	0.19417	0.938144329896907	0.948535936113576	KMT2A(1)_T	0	0
ENSG00000213277.3	MARCKSL1P1	-0.2173	0.0570962	0.10057	0.969072164948454	0.992014196983141	KMT2A(1)_T	0	0
ENSG00000275119.1		-0.21731	0.276427	0.38471	0.670103092783505	0.67790594498669	KMT2A(1)_T	0	0
ENSG00000162086.16	ZNF75A	-0.21732	0.000179561	0.00053612	1	1	KMT2A(1)_T	0	1
ENSG00000203395.2		-0.21736	0.168646	0.25481	0.969072164948454	0.97338065661047	KMT2A(1)_T	0	0
ENSG00000204178.11	MACO1	-0.21736	0.00121439	0.0031389	1	1	KMT2A(1)_T	0	0
ENSG00000172780.17	RAB43	-0.21739	0.0384885	0.071247	1	1	KMT2A(1)_T	0	0
ENSG00000283828.1		-0.21739	0.153206	0.23503	0.917525773195876	0.963620230700976	KMT2A(1)_T	0	0
ENSG00000026751.17	SLAMF7	-0.21747	0.102459	0.16702	0.989690721649485	0.999112688553682	KMT2A(1)_T	1	0
ENSG00000286795.1		-0.21754	0.352445	0.46776	0.463917525773196	0.551907719609583	KMT2A(1)_T	0	0
ENSG00000202237.1	RNU6-53P	-0.21755	0.403998	0.52161	0.34020618556701	0.402839396628216	KMT2A(1)_T	0	0
ENSG00000065665.21	SEC61A2	-0.21756	0.00342868	0.0081184	1	1	KMT2A(1)_T	0	0
ENSG00000242737.1		-0.21759	0.0847199	0.1418	0.938144329896907	0.962732919254658	KMT2A(1)_T	0	0
ENSG00000264529.1	DNAJB6P8	-0.21761	0.384409	0.50165	0.484536082474227	0.482697426796806	KMT2A(1)_T	0	0
ENSG00000227433.1	RPL31P22	-0.21768	0.318436	0.43124	0.680412371134021	0.687666370896185	KMT2A(1)_T	0	0
ENSG00000282301.3	CYP3A7-CYP3A51P	-0.21771	0.374577	0.49131	0.43298969072165	0.449866903283052	KMT2A(1)_T	0	0
ENSG00000278128.2		-0.21778	0.431971	0.54936	0.329896907216495	0.315882874889086	KMT2A(1)_T	0	0
ENSG00000258210.1		-0.21786	0.0205879	0.040929	0.969072164948454	0.959183673469388	KMT2A(1)_T	0	0
ENSG00000254416.6	LINC02732	-0.21788	0.435373	0.55282	0.391752577319588	0.553682342502218	KMT2A(1)_T	0	0
ENSG00000270482.1		-0.21805	0.0485634	0.087373	0.927835051546392	0.939662821650399	KMT2A(1)_T	0	0
ENSG00000120738.8	EGR1	-0.21807	0.181343	0.27078	1	1	KMT2A(1)_T	0	1
ENSG00000105404.11	RABAC1	-0.21809	0.000842436	0.0022396	1	1	KMT2A(1)_T	0	0
ENSG00000139725.8	RHOF	-0.2181	0.00076338	0.0020469	1	1	KMT2A(1)_T	0	0
ENSG00000240373.1	SEC62-AS1	-0.21812	0.0528283	0.093991	0.979381443298969	0.992901508429459	KMT2A(1)_T	0	0
ENSG00000090554.13	FLT3LG	-0.21819	0.032105	0.060683	0.989690721649485	0.997338065661047	KMT2A(1)_T	0	0
ENSG00000223884.7		-0.2182	0.0441208	0.080399	0.979381443298969	0.995563442768412	KMT2A(1)_T	0	0
ENSG00000233189.1	RPL12P29	-0.21822	0.191589	0.28345	0.814432989690722	0.813664596273292	KMT2A(1)_T	0	0
ENSG00000110911.16	SLC11A2	-0.21823	4.51836e-05	0.00014787	1	1	KMT2A(1)_T	1	0
ENSG00000013810.20	TACC3	-0.21826	1.31135e-06	5.3033e-06	1	1	KMT2A(1)_T	0	0
ENSG00000156508.19	EEF1A1	-0.21827	2.10685e-05	7.25e-05	1	1	KMT2A(1)_T	1	0
ENSG00000253463.1	HMGB1P19	-0.21833	0.117362	0.18746	0.88659793814433	0.909494232475599	KMT2A(1)_T	0	0
ENSG00000275232.1		-0.21841	0.347181	0.46212	0.876288659793814	0.748003549245785	KMT2A(1)_T	0	0
ENSG00000220157.4	HNRNPA1P12	-0.21849	0.0483326	0.087041	0.989690721649485	0.991126885536823	KMT2A(1)_T	0	0
ENSG00000273860.1		-0.2185	0.367658	0.48405	0.350515463917526	0.484472049689441	KMT2A(1)_T	0	0
ENSG00000240677.1	MYL6P4	-0.21853	0.444483	0.56207	0.288659793814433	0.307897071872227	KMT2A(1)_T	0	0
ENSG00000241839.10	PLEKHO2	-0.2186	0.0081828	0.017866	1	1	KMT2A(1)_T	0	0
ENSG00000143569.19	UBAP2L	-0.21861	1.07404e-14	9.693e-14	1	1	KMT2A(1)_T	0	0
ENSG00000122085.17	MTERF4	-0.21862	8.04602e-09	4.2444e-08	1	1	KMT2A(1)_T	0	1
ENSG00000164039.15	BDH2	-0.21863	4.45789e-05	0.00014607	1	1	KMT2A(1)_T	0	0
ENSG00000011590.14	ZBTB32	-0.21866	0.0321309	0.060723	0.989690721649485	1	KMT2A(1)_T	0	1
ENSG00000252993.1		-0.21872	0.553574	0.6652	0.319587628865979	0.33717834960071	KMT2A(1)_T	0	0
ENSG00000236159.1		-0.21874	0.492671	0.60901	0.319587628865979	0.408163265306122	KMT2A(1)_T	0	0
ENSG00000221184.1		-0.21876	0.0180258	0.036352	0.979381443298969	0.987577639751553	KMT2A(1)_T	0	0
ENSG00000022267.19	FHL1	-0.21879	0.0742649	0.12644	1	1	KMT2A(1)_T	0	0
ENSG00000225193.5	RPS12P26	-0.2188	0.023278	0.045689	0.989690721649485	0.999112688553682	KMT2A(1)_T	0	0
ENSG00000254019.1		-0.21889	0.295286	0.40572	0.793814432989691	0.782608695652174	KMT2A(1)_T	0	0
ENSG00000135638.14	EMX1	-0.21891	0.142982	0.22164	0.927835051546392	0.957409050576752	KMT2A(1)_T	0	1
ENSG00000228010.6		-0.21891	0.0108761	0.023073	1	0.992014196983141	KMT2A(1)_T	0	0
ENSG00000163703.19	CRELD1	-0.21901	0.00110771	0.0028841	1	1	KMT2A(1)_T	0	0
ENSG00000241859.7	ANOS2P	-0.21906	0.544805	0.65722	0.752577319587629	0.626441881100266	KMT2A(1)_T	0	0
ENSG00000163818.17	LZTFL1	-0.21909	5.50619e-05	0.00017799	1	1	KMT2A(1)_T	1	1
ENSG00000213891.3	RPL3P6	-0.21916	0.0329862	0.062149	0.989690721649485	0.998225377107365	KMT2A(1)_T	0	0
ENSG00000225165.3	RTRAFP2	-0.21917	0.139224	0.21666	0.845360824742268	0.865128660159716	KMT2A(1)_T	0	0
ENSG00000236391.3		-0.21917	0.273105	0.38082	0.56701030927835	0.645075421472937	KMT2A(1)_T	0	0
ENSG00000272909.1		-0.21919	0.089302	0.14843	0.845360824742268	0.88642413487134	KMT2A(1)_T	0	0
ENSG00000214389.2	RPS3AP26	-0.2192	0.0118768	0.02498	1	1	KMT2A(1)_T	0	0
ENSG00000007392.17	LUC7L	-0.21924	5.0654e-06	1.8974e-05	1	1	KMT2A(1)_T	0	0
ENSG00000206685.1	RNU6-1189P	-0.21924	0.382816	0.49997	0.329896907216495	0.436557231588287	KMT2A(1)_T	0	0
ENSG00000073169.14	SELENOO	-0.21926	0.000836665	0.0022257	1	1	KMT2A(1)_T	0	0
ENSG00000099834.19	CDHR5	-0.21928	0.08401	0.14074	0.989690721649485	0.999112688553682	KMT2A(1)_T	0	0
ENSG00000236278.2	PEBP1P3	-0.21929	0.105875	0.17174	0.927835051546392	0.990239574090506	KMT2A(1)_T	0	0
ENSG00000106392.11	C1GALT1	-0.21931	0.000936961	0.0024708	1	1	KMT2A(1)_T	0	0
ENSG00000214223.4	HNRNPA1P10	-0.21932	0.00580647	0.013099	1	1	KMT2A(1)_T	0	0
ENSG00000241889.1	CTDNEP1P1	-0.21939	0.00689717	0.015311	1	0.998225377107365	KMT2A(1)_T	0	0
ENSG00000224678.3	GAPDHP46	-0.21947	0.292953	0.40323	0.587628865979381	0.616681455190772	KMT2A(1)_T	0	0
ENSG00000280407.2		-0.21952	0.0560583	0.098999	1	1	KMT2A(1)_T	0	0
ENSG00000112159.12	MDN1	-0.21954	0.000166619	0.00049966	1	1	KMT2A(1)_T	0	0
ENSG00000169814.16	BTD	-0.21955	4.1953e-05	0.00013806	1	1	KMT2A(1)_T	1	0
ENSG00000259103.2		-0.21959	0.190415	0.28208	0.855670103092783	0.843833185448092	KMT2A(1)_T	0	0
ENSG00000171103.11	TRMT61B	-0.21967	3.5125e-11	2.3258e-10	1	1	KMT2A(1)_T	0	0
ENSG00000168065.16	SLC22A11	-0.21969	0.267979	0.37506	0.752577319587629	0.808340727595386	KMT2A(1)_T	0	0
ENSG00000101109.12	STK4	-0.21974	3.81988e-05	0.00012637	1	1	KMT2A(1)_T	0	0
ENSG00000204936.10	CD177	-0.21979	0.42721	0.54467	0.958762886597938	0.908606921029281	KMT2A(1)_T	0	0
ENSG00000128923.11	MINDY2	-0.21988	0.000976008	0.0025652	1	1	KMT2A(1)_T	0	0
ENSG00000255539.1		-0.2199	0.384605	0.50183	0.443298969072165	0.471162377994676	KMT2A(1)_T	0	0
ENSG00000137817.17	PARP6	-0.21994	2.53322e-06	9.8626e-06	1	1	KMT2A(1)_T	0	0
ENSG00000270277.1		-0.21994	0.111861	0.17998	0.948453608247423	0.968944099378882	KMT2A(1)_T	0	0
ENSG00000227799.1	CDPF1P1	-0.21999	0.00111438	0.0029007	0.989690721649485	0.999112688553682	KMT2A(1)_T	0	0
ENSG00000103742.12	IGDCC4	-0.22001	0.162002	0.24637	0.958762886597938	0.978704525288376	KMT2A(1)_T	1	0
ENSG00000237938.5		-0.22006	0.0225789	0.044454	1	0.999112688553682	KMT2A(1)_T	0	0
ENSG00000008517.18	IL32	-0.22009	0.0959747	0.15788	1	1	KMT2A(1)_T	0	0
ENSG00000180822.12	PSMG4	-0.22009	5.1945e-05	0.00016857	1	1	KMT2A(1)_T	0	0
ENSG00000233176.3	OR7E157P	-0.22016	0.583035	0.69088	0.164948453608247	0.201419698314108	KMT2A(1)_T	0	0
ENSG00000203972.10	GLYATL3	-0.22017	0.609124	0.71381	0.185567010309278	0.202307009760426	KMT2A(1)_T	0	0
ENSG00000239988.1	RPL31P60	-0.22017	0.486699	0.60355	0.185567010309278	0.247559893522626	KMT2A(1)_T	0	0
ENSG00000213079.10	SCAF8	-0.22018	9.2786e-05	0.00028941	1	1	KMT2A(1)_T	0	0
ENSG00000237088.1	RPL7AP48	-0.22021	0.317864	0.43063	0.618556701030928	0.594498669032831	KMT2A(1)_T	0	0
ENSG00000178665.16	ZNF713	-0.22023	0.00153413	0.0038948	1	1	KMT2A(1)_T	0	1
ENSG00000017797.13	RALBP1	-0.22025	3.53151e-07	1.5357e-06	1	1	KMT2A(1)_T	0	0
ENSG00000095787.23	WAC	-0.22025	6.06603e-06	2.2485e-05	1	1	KMT2A(1)_T	0	0
ENSG00000141384.13	TAF4B	-0.22035	0.00190085	0.0047413	1	1	KMT2A(1)_T	0	1
ENSG00000156671.15	SAMD8	-0.22037	0.00492914	0.011296	1	1	KMT2A(1)_T	0	0
ENSG00000259268.2		-0.22041	0.522838	0.63695	0.22680412371134	0.301685891748004	KMT2A(1)_T	0	0
ENSG00000285210.1	LINC02795	-0.22042	0.0872675	0.14551	0.88659793814433	0.9547471162378	KMT2A(1)_T	0	0
ENSG00000200261.1		-0.22043	0.187878	0.27897	0.77319587628866	0.831410825199645	KMT2A(1)_T	0	0
ENSG00000200301.1	RNA5SP483	-0.22046	0.306211	0.41779	0.515463917525773	0.622892635314996	KMT2A(1)_T	0	0
ENSG00000204913.6	LRRC3C	-0.22047	0.39859	0.51618	0.402061855670103	0.441881100266193	KMT2A(1)_T	0	0
ENSG00000185264.12	TEX33	-0.22054	0.614861	0.71876	0.164948453608247	0.17036379769299	KMT2A(1)_T	0	0
ENSG00000259211.1		-0.22068	0.0865999	0.14454	0.896907216494845	0.946761313220941	KMT2A(1)_T	0	0
ENSG00000255776.1	VDAC2P2	-0.22072	0.202737	0.29729	0.824742268041237	0.81810115350488	KMT2A(1)_T	0	0
ENSG00000142082.15	SIRT3	-0.22079	2.53938e-07	1.1244e-06	1	1	KMT2A(1)_T	0	1
ENSG00000225489.7		-0.22081	0.202582	0.29711	0.989690721649485	0.991126885536823	KMT2A(1)_T	0	0
ENSG00000126524.10	SBDS	-0.22093	0.00789113	0.017291	1	1	KMT2A(1)_T	0	0
ENSG00000250493.2		-0.22095	0.469897	0.58701	0.371134020618557	0.346938775510204	KMT2A(1)_T	0	0
ENSG00000143971.9	ETAA1	-0.22096	0.000151152	0.00045627	1	1	KMT2A(1)_T	0	0
ENSG00000127311.10	HELB	-0.22103	0.0045769	0.010555	1	1	KMT2A(1)_T	0	0
ENSG00000132466.19	ANKRD17	-0.22114	7.29243e-07	3.0522e-06	1	1	KMT2A(1)_T	0	0
ENSG00000234142.2	LINC01675	-0.22125	0.137957	0.21502	0.804123711340206	0.847382431233363	KMT2A(1)_T	0	0
ENSG00000228038.1	VN1R51P	-0.22127	0.438612	0.55606	0.298969072164948	0.40905057675244	KMT2A(1)_T	0	0
ENSG00000234080.3		-0.22128	0.105371	0.17108	0.927835051546392	0.937000887311446	KMT2A(1)_T	0	0
ENSG00000135823.14	STX6	-0.2213	0.000153878	0.00046383	1	1	KMT2A(1)_T	0	0
ENSG00000145041.15	DCAF1	-0.22135	1.28913e-06	5.218e-06	1	1	KMT2A(1)_T	0	0
ENSG00000225297.1		-0.22139	0.255952	0.36094	0.556701030927835	0.684117125110914	KMT2A(1)_T	0	0
ENSG00000196873.16	ZNG1C	-0.22144	0.000433878	0.0012163	1	1	KMT2A(1)_T	0	0
ENSG00000115866.11	DARS1	-0.22153	9.83931e-08	4.5821e-07	1	1	KMT2A(1)_T	0	0
ENSG00000278313.1		-0.22154	0.196228	0.2891	0.731958762886598	0.812777284826974	KMT2A(1)_T	0	0
ENSG00000056277.16	ZNF280C	-0.22158	2.87104e-05	9.6804e-05	1	1	KMT2A(1)_T	0	1
ENSG00000177699.4		-0.22158	0.263562	0.37003	0.65979381443299	0.763087843833185	KMT2A(1)_T	0	0
ENSG00000231199.2	MTND5P19	-0.22161	0.600933	0.70681	0.237113402061856	0.197870452528838	KMT2A(1)_T	0	0
ENSG00000244968.7	LIFR-AS1	-0.22164	0.529429	0.64318	0.350515463917526	0.418811002661934	KMT2A(1)_T	0	0
ENSG00000138131.4	LOXL4	-0.22174	0.10876	0.17573	1	0.998225377107365	KMT2A(1)_T	1	0
ENSG00000083838.16	ZNF446	-0.22175	3.44791e-07	1.5009e-06	1	1	KMT2A(1)_T	0	1
ENSG00000228133.3		-0.22177	0.441628	0.55918	0.402061855670103	0.417036379769299	KMT2A(1)_T	0	0
ENSG00000233392.5	UICLM	-0.22181	0.369124	0.4856	0.876288659793814	0.944986690328305	KMT2A(1)_T	0	0
ENSG00000269743.3	SLC25A53	-0.22182	0.000243351	0.00071116	1	1	KMT2A(1)_T	0	0
ENSG00000253798.2		-0.22188	0.520407	0.63475	0.237113402061856	0.236024844720497	KMT2A(1)_T	0	0
ENSG00000199319.1	RN7SKP25	-0.22196	0.539296	0.65228	0.144329896907216	0.220940550133097	KMT2A(1)_T	0	0
ENSG00000253696.2	KBTBD11-OT1	-0.22202	0.235272	0.33653	0.690721649484536	0.793256433007986	KMT2A(1)_T	0	0
ENSG00000137073.23	UBAP2	-0.22203	1.97989e-09	1.1104e-08	1	1	KMT2A(1)_T	0	0
ENSG00000230124.8	ACBD6	-0.22203	3.24047e-11	2.152e-10	1	1	KMT2A(1)_T	0	0
ENSG00000213559.4	HNRNPA1P64	-0.22204	0.282752	0.39171	0.628865979381443	0.605146406388642	KMT2A(1)_T	0	0
ENSG00000171806.12	METTL18	-0.22206	0.00249256	0.0060676	1	0.999112688553682	KMT2A(1)_T	0	0
ENSG00000094916.16	CBX5	-0.22208	8.16821e-05	0.00025701	1	1	KMT2A(1)_T	0	0
ENSG00000033800.14	PIAS1	-0.22209	1.7574e-06	6.9893e-06	1	1	KMT2A(1)_T	0	1
ENSG00000125247.16	TMTC4	-0.22212	1.58819e-05	5.5672e-05	1	1	KMT2A(1)_T	0	0
ENSG00000230157.1	ATP5MC1P1	-0.2222	0.426146	0.54347	0.402061855670103	0.421472937000887	KMT2A(1)_T	0	0
ENSG00000214886.4	FAM177A1P1	-0.22221	0.370233	0.48684	0.350515463917526	0.463176574977817	KMT2A(1)_T	0	0
ENSG00000249786.7	EAF1-AS1	-0.22221	0.0404269	0.074445	0.979381443298969	0.990239574090506	KMT2A(1)_T	0	0
ENSG00000130054.5	NALF2	-0.22227	0.491955	0.60831	0.628865979381443	0.584738243123336	KMT2A(1)_T	0	0
ENSG00000287543.1		-0.22231	0.0661077	0.11433	0.979381443298969	0.980479148181012	KMT2A(1)_T	0	0
ENSG00000248469.1		-0.2224	0.382359	0.49957	0.515463917525773	0.519964507542147	KMT2A(1)_T	0	0
ENSG00000178028.14	DMAP1	-0.22241	7.56586e-09	4.0019e-08	1	1	KMT2A(1)_T	0	1
ENSG00000067365.15	METTL22	-0.22247	1.12084e-08	5.8224e-08	1	1	KMT2A(1)_T	0	0
ENSG00000286070.2		-0.22248	0.0309438	0.058759	0.958762886597938	0.957409050576752	KMT2A(1)_T	0	0
ENSG00000286074.1		-0.22253	0.105542	0.17131	0.876288659793814	0.930789707187223	KMT2A(1)_T	0	0
ENSG00000259086.3	KIAA1143P1	-0.2226	0.0635795	0.11052	0.917525773195876	0.908606921029281	KMT2A(1)_T	0	0
ENSG00000170265.12	ZNF282	-0.22261	2.73502e-06	1.0608e-05	1	1	KMT2A(1)_T	0	1
ENSG00000265435.1	MIR3121	-0.22263	0.587775	0.69504	0.319587628865979	0.282165039929015	KMT2A(1)_T	0	0
ENSG00000280350.1	LINC01726	-0.22266	0.531669	0.6454	0.206185567010309	0.212954747116238	KMT2A(1)_T	0	0
ENSG00000285020.1		-0.22275	0.225928	0.32541	0.804123711340206	0.786157941437445	KMT2A(1)_T	0	0
ENSG00000132478.10	UNK	-0.22282	4.9453e-11	3.2307e-10	1	1	KMT2A(1)_T	0	1
ENSG00000083799.18	CYLD	-0.22288	0.00270822	0.0065468	1	1	KMT2A(1)_T	0	1
ENSG00000110046.13	ATG2A	-0.22298	0.00389211	0.0091046	1	1	KMT2A(1)_T	0	0
ENSG00000248227.1	LINC02513	-0.22299	0.51921	0.63378	0.175257731958763	0.305235137533274	KMT2A(1)_T	0	0
ENSG00000179021.10	C3orf38	-0.223	5.56329e-05	0.00017976	1	1	KMT2A(1)_T	0	0
ENSG00000225233.2		-0.22304	0.45598	0.57341	0.216494845360825	0.28393966282165	KMT2A(1)_T	0	0
ENSG00000169359.16	SLC33A1	-0.22308	0.000509666	0.0014111	1	1	KMT2A(1)_T	0	0
ENSG00000224699.9	LAMTOR5-AS1	-0.22313	0.000256424	0.00074602	1	1	KMT2A(1)_T	0	0
ENSG00000277087.1		-0.22313	0.312037	0.42432	0.484536082474227	0.543921916592724	KMT2A(1)_T	0	0
ENSG00000255671.1		-0.22314	0.39998	0.51748	0.54639175257732	0.510204081632653	KMT2A(1)_T	0	0
ENSG00000250859.1	HNRNPKP1	-0.22317	0.0465382	0.084271	0.989690721649485	0.998225377107365	KMT2A(1)_T	0	0
ENSG00000187714.7	SLC18A3	-0.22318	0.526395	0.64042	0.257731958762887	0.260869565217391	KMT2A(1)_T	0	0
ENSG00000253752.1	IGLVI-63	-0.22327	0.399162	0.51676	0.391752577319588	0.513753327417924	KMT2A(1)_T	0	0
ENSG00000225933.1	RPS14P5	-0.22328	0.334704	0.44897	0.505154639175258	0.527062999112689	KMT2A(1)_T	0	0
ENSG00000116095.11	PLEKHA3	-0.22331	0.000131508	0.00040048	1	1	KMT2A(1)_T	0	0
ENSG00000244998.1		-0.2234	0.210598	0.30703	0.65979381443299	0.794143744454303	KMT2A(1)_T	0	0
ENSG00000200254.1	RNU6-536P	-0.22343	0.426819	0.54424	0.257731958762887	0.362023070097604	KMT2A(1)_T	0	0
ENSG00000178904.19	DPY19L3	-0.22351	8.84881e-05	0.000277	1	1	KMT2A(1)_T	0	0
ENSG00000279980.1		-0.22351	0.160374	0.24427	0.824742268041237	0.878438331854481	KMT2A(1)_T	0	0
ENSG00000182010.11	RTKN2	-0.22355	0.112729	0.18116	0.989690721649485	0.998225377107365	KMT2A(1)_T	0	0
ENSG00000267145.1		-0.22355	0.543457	0.65591	0.206185567010309	0.233362910381544	KMT2A(1)_T	0	0
ENSG00000260156.1		-0.22361	0.142271	0.22068	0.77319587628866	0.82963620230701	KMT2A(1)_T	0	0
ENSG00000224438.3	RPL23AP14	-0.22362	0.195449	0.28822	0.711340206185567	0.722271517302573	KMT2A(1)_T	0	0
ENSG00000095059.16	DHPS	-0.22364	0.000466551	0.001301	1	0.999112688553682	KMT2A(1)_T	0	0
ENSG00000177994.16	C2orf73	-0.22372	0.478274	0.59534	0.268041237113402	0.330079858030169	KMT2A(1)_T	0	0
ENSG00000272948.2		-0.22377	0.0315135	0.05973	0.948453608247423	0.971606033717835	KMT2A(1)_T	0	0
ENSG00000266709.1		-0.22396	0.108276	0.17504	0.979381443298969	0.997338065661047	KMT2A(1)_T	0	0
ENSG00000073417.15	PDE8A	-0.22397	0.000605584	0.0016513	1	1	KMT2A(1)_T	0	0
ENSG00000279679.1		-0.22397	0.185849	0.27636	0.876288659793814	0.911268855368234	KMT2A(1)_T	0	0
ENSG00000287830.1		-0.224	0.526539	0.64056	0.195876288659794	0.224489795918367	KMT2A(1)_T	0	0
ENSG00000144224.17	UBXN4	-0.22404	1.74651e-06	6.9506e-06	1	1	KMT2A(1)_T	0	0
ENSG00000236811.1	GAPDHP2	-0.22411	0.0093122	0.02007	1	0.997338065661047	KMT2A(1)_T	0	0
ENSG00000248746.6	ACTN3	-0.22415	0.18086	0.27022	0.907216494845361	0.921029281277728	KMT2A(1)_T	0	0
ENSG00000278770.1		-0.22415	0.17735	0.26591	0.783505154639175	0.796805678793256	KMT2A(1)_T	0	0
ENSG00000228801.6	PCMTD1-DT	-0.22423	7.45682e-05	0.00023628	1	1	KMT2A(1)_T	0	0
ENSG00000223599.1		-0.22425	0.0338807	0.063643	1	0.999112688553682	KMT2A(1)_T	0	0
ENSG00000286159.1		-0.22425	0.040274	0.074184	0.989690721649485	0.996450754214729	KMT2A(1)_T	0	0
ENSG00000100485.12	SOS2	-0.22426	2.65716e-05	9.0045e-05	1	1	KMT2A(1)_T	0	0
ENSG00000140743.8	CDR2	-0.22426	0.00111817	0.0029094	1	1	KMT2A(1)_T	0	0
ENSG00000213068.3		-0.2243	0.255062	0.35987	0.752577319587629	0.696539485359361	KMT2A(1)_T	0	0
ENSG00000279315.1		-0.22434	0.101933	0.1663	0.948453608247423	0.952085181898846	KMT2A(1)_T	0	0
ENSG00000273204.1		-0.22441	0.0824724	0.13848	0.824742268041237	0.832298136645963	KMT2A(1)_T	0	0
ENSG00000203814.6	H2BC18	-0.22444	0.0881965	0.14683	1	1	KMT2A(1)_T	0	0
ENSG00000091009.8	RBM27	-0.22449	0.00013558	0.00041224	1	1	KMT2A(1)_T	0	1
ENSG00000218510.8	LINC00339	-0.22466	0.00407272	0.0094874	1	0.998225377107365	KMT2A(1)_T	0	0
ENSG00000214460.3	TPT1P6	-0.22467	0.0869818	0.14511	1	1	KMT2A(1)_T	0	0
ENSG00000112149.10	CD83	-0.22472	0.131144	0.20599	1	1	KMT2A(1)_T	1	0
ENSG00000211644.3	IGLV1-51	-0.22476	0.235535	0.33681	0.721649484536082	0.765749778172138	KMT2A(1)_T	0	0
ENSG00000176029.14	C11orf16	-0.22479	0.0704122	0.1208	0.907216494845361	0.944099378881988	KMT2A(1)_T	0	0
ENSG00000257070.1		-0.22482	0.118979	0.18968	0.77319587628866	0.857142857142857	KMT2A(1)_T	0	0
ENSG00000242242.6	NECTIN3-AS1	-0.22484	0.53436	0.64788	0.216494845360825	0.306122448979592	KMT2A(1)_T	0	0
ENSG00000249848.1		-0.2249	0.348705	0.46376	0.536082474226804	0.583850931677019	KMT2A(1)_T	0	0
ENSG00000206192.7	ANKRD20A9P	-0.225	0.477508	0.59467	0.350515463917526	0.448092280390417	KMT2A(1)_T	0	0
ENSG00000240106.2	RN7SL146P	-0.22502	0.0870857	0.14527	0.927835051546392	0.944986690328305	KMT2A(1)_T	0	0
ENSG00000235142.10	LINC02532	-0.22507	0.410856	0.52854	0.443298969072165	0.542147293700089	KMT2A(1)_T	0	0
ENSG00000251435.1	C1GALT1P2	-0.22507	0.353407	0.46877	0.54639175257732	0.635314995563443	KMT2A(1)_T	0	0
ENSG00000180610.10	ZBTB12BP	-0.22513	0.0440836	0.080341	0.969072164948454	0.991126885536823	KMT2A(1)_T	0	0
ENSG00000273017.1		-0.22524	0.0211587	0.04194	0.979381443298969	0.992901508429459	KMT2A(1)_T	0	0
ENSG00000255232.1		-0.22526	0.343338	0.45801	0.556701030927835	0.572315882874889	KMT2A(1)_T	0	0
ENSG00000206992.1	RNU6-574P	-0.2253	0.106189	0.17215	0.979381443298969	0.981366459627329	KMT2A(1)_T	0	0
ENSG00000072864.16	NDE1	-0.22534	7.95888e-07	3.3134e-06	1	1	KMT2A(1)_T	0	0
ENSG00000170545.17	SMAGP	-0.22536	0.0132028	0.027483	1	0.999112688553682	KMT2A(1)_T	0	0
ENSG00000106331.17	PAX4	-0.22538	0.569886	0.67958	0.185567010309278	0.194321206743567	KMT2A(1)_T	0	1
ENSG00000107959.17	PITRM1	-0.22538	5.35044e-12	3.8183e-11	1	1	KMT2A(1)_T	0	0
ENSG00000127666.10	TICAM1	-0.22543	0.00680222	0.015118	1	1	KMT2A(1)_T	0	1
ENSG00000209482.1	SNORD83A	-0.22544	0.0131625	0.027407	0.979381443298969	0.994676131322094	KMT2A(1)_T	0	0
ENSG00000072195.15	SPEG	-0.22546	0.13232	0.20756	1	0.997338065661047	KMT2A(1)_T	0	0
ENSG00000156030.13	MIDEAS	-0.22547	0.00613396	0.013765	1	1	KMT2A(1)_T	0	1
ENSG00000163618.18	CADPS	-0.22548	0.542337	0.65492	0.34020618556701	0.365572315882875	KMT2A(1)_T	0	0
ENSG00000261582.1		-0.22548	0.00436712	0.010116	0.969072164948454	0.993788819875776	KMT2A(1)_T	0	0
ENSG00000160219.12	GAB3	-0.22551	3.50461e-05	0.00011659	1	1	KMT2A(1)_T	0	0
ENSG00000283891.1	MIR628	-0.22552	0.174549	0.26239	0.824742268041237	0.826086956521739	KMT2A(1)_T	0	0
ENSG00000112062.11	MAPK14	-0.22556	8.77884e-05	0.00027498	1	1	KMT2A(1)_T	0	1
ENSG00000243794.1	SNRPCP10	-0.22556	0.567904	0.67796	0.216494845360825	0.207630878438332	KMT2A(1)_T	0	0
ENSG00000189002.10	PROS2P	-0.22566	0.632424	0.73387	0.134020618556701	0.18544809228039	KMT2A(1)_T	0	0
ENSG00000271582.1		-0.22566	0.482844	0.59968	0.237113402061856	0.311446317657498	KMT2A(1)_T	0	0
ENSG00000165733.8	BMS1	-0.22568	7.79905e-09	4.1211e-08	1	1	KMT2A(1)_T	0	0
ENSG00000279951.1		-0.22577	0.259481	0.36517	0.711340206185567	0.767524401064774	KMT2A(1)_T	0	0
ENSG00000174915.12	PTDSS2	-0.22578	6.31543e-07	2.662e-06	1	1	KMT2A(1)_T	0	0
ENSG00000258870.1	EIF4EBP1P1	-0.22578	0.169649	0.25613	0.721649484536082	0.789707187222715	KMT2A(1)_T	0	0
ENSG00000124766.7	SOX4	-0.22582	0.0562442	0.099264	1	1	KMT2A(1)_T	0	1
ENSG00000271382.1		-0.22584	0.150347	0.23134	0.690721649484536	0.800354924578527	KMT2A(1)_T	0	0
ENSG00000176715.17	ACSF3	-0.22589	2.15071e-06	8.4575e-06	1	1	KMT2A(1)_T	0	0
ENSG00000180596.7	H2BC4	-0.22592	0.113373	0.18203	1	1	KMT2A(1)_T	0	0
ENSG00000257195.1	HNRNPA1P50	-0.22592	0.0239867	0.046937	1	0.996450754214729	KMT2A(1)_T	0	0
ENSG00000183010.17	PYCR1	-0.226	0.0640486	0.11122	1	1	KMT2A(1)_T	0	0
ENSG00000250091.3	DNAH10OS	-0.22604	0.0606225	0.10592	0.969072164948454	0.992901508429459	KMT2A(1)_T	0	0
ENSG00000231249.1	ITPR1-DT	-0.2261	0.0314358	0.059599	1	0.992901508429459	KMT2A(1)_T	0	0
ENSG00000232587.1	EEF1A1P3	-0.22613	0.0354073	0.06619	1	0.998225377107365	KMT2A(1)_T	0	0
ENSG00000183323.13	CCDC125	-0.22616	0.000404912	0.0011393	1	1	KMT2A(1)_T	0	0
ENSG00000197912.16	SPG7	-0.2262	1.90716e-06	7.5516e-06	1	1	KMT2A(1)_T	0	0
ENSG00000144354.14	CDCA7	-0.22628	0.0543435	0.096336	1	1	KMT2A(1)_T	0	0
ENSG00000170322.14	NFRKB	-0.2263	3.11895e-06	1.2004e-05	1	1	KMT2A(1)_T	0	1
ENSG00000198984.1	MIR345	-0.22644	0.299654	0.41053	0.45360824742268	0.572315882874889	KMT2A(1)_T	0	0
ENSG00000113163.18	CERT1	-0.22645	6.80033e-05	0.00021691	1	1	KMT2A(1)_T	0	0
ENSG00000241535.1	CBX5P1	-0.22645	0.105352	0.17106	0.948453608247423	0.983141082519964	KMT2A(1)_T	0	0
ENSG00000269985.1	FARS2-AS1	-0.22645	0.328003	0.44171	0.587628865979381	0.651286601597161	KMT2A(1)_T	0	0
ENSG00000100918.13	REC8	-0.2265	0.021508	0.042553	1	1	KMT2A(1)_T	0	0
ENSG00000188306.6	LRRIQ4	-0.2265	0.11045	0.17805	0.88659793814433	0.894409937888199	KMT2A(1)_T	0	0
ENSG00000231729.1	ARHGEF9-IT1	-0.2265	0.156084	0.23876	0.680412371134021	0.766637089618456	KMT2A(1)_T	0	0
ENSG00000272273.1	IER3-AS1	-0.22653	0.379923	0.49694	0.422680412371134	0.437444543034605	KMT2A(1)_T	0	0
ENSG00000198912.11	C1orf174	-0.22655	4.02701e-07	1.7378e-06	1	1	KMT2A(1)_T	0	0
ENSG00000227176.1	NSA2P5	-0.22656	0.0241262	0.047181	0.979381443298969	0.990239574090506	KMT2A(1)_T	0	0
ENSG00000253245.2	MTND1P36	-0.22656	0.461659	0.57905	0.237113402061856	0.275066548358474	KMT2A(1)_T	0	0
ENSG00000108423.15	TUBD1	-0.22664	0.00226438	0.0055603	1	0.999112688553682	KMT2A(1)_T	0	0
ENSG00000249963.1	EEF1A1P20	-0.22669	0.454247	0.5717	0.402061855670103	0.426796805678793	KMT2A(1)_T	0	0
ENSG00000207821.1	MIR640	-0.2267	0.44717	0.56478	0.45360824742268	0.470275066548358	KMT2A(1)_T	0	0
ENSG00000199643.1	RNU4-90P	-0.22676	0.574267	0.6833	0.123711340206186	0.196095829636202	KMT2A(1)_T	0	0
ENSG00000224834.1	BTF3P9	-0.22692	0.146984	0.227	0.876288659793814	0.918367346938776	KMT2A(1)_T	0	0
ENSG00000121578.13	B4GALT4	-0.22695	7.60131e-05	0.00024048	1	1	KMT2A(1)_T	0	0
ENSG00000228970.6	UBTFL6	-0.22703	0.390873	0.50827	0.54639175257732	0.535936113575865	KMT2A(1)_T	0	1
ENSG00000170776.22	AKAP13	-0.22706	0.000368819	0.0010456	1	1	KMT2A(1)_T	0	0
ENSG00000251778.1		-0.22712	0.509183	0.62428	0.154639175257732	0.218278615794144	KMT2A(1)_T	0	0
ENSG00000211965.4	IGHV3-49	-0.22713	0.221464	0.31998	0.958762886597938	0.982253771073647	KMT2A(1)_T	0	0
ENSG00000233354.1	LINC00028	-0.22728	0.417511	0.53502	0.268041237113402	0.33717834960071	KMT2A(1)_T	0	0
ENSG00000107890.17	ANKRD26	-0.22739	0.000520492	0.0014381	1	1	KMT2A(1)_T	0	0
ENSG00000264559.1	MIR3162	-0.2274	0.322053	0.43525	0.525773195876289	0.568766637089618	KMT2A(1)_T	0	0
ENSG00000260425.1		-0.22741	0.0212646	0.042132	0.969072164948454	0.982253771073647	KMT2A(1)_T	0	0
ENSG00000227888.4	FAM66A	-0.22746	0.266815	0.37374	0.762886597938144	0.752440106477374	KMT2A(1)_T	0	0
ENSG00000198677.12	SKIC3	-0.22749	4.97206e-05	0.00016184	1	1	KMT2A(1)_T	0	0
ENSG00000280758.1		-0.22753	0.0652809	0.11308	0.896907216494845	0.942324755989352	KMT2A(1)_T	0	0
ENSG00000250292.1		-0.22758	0.456622	0.57408	0.288659793814433	0.362023070097604	KMT2A(1)_T	0	0
ENSG00000282949.1	PCMTD1P7	-0.22761	0.408934	0.52667	0.278350515463918	0.345164152617569	KMT2A(1)_T	0	0
ENSG00000237323.1		-0.22768	0.588774	0.69581	0.154639175257732	0.181011535048802	KMT2A(1)_T	0	0
ENSG00000279214.1		-0.22769	0.424976	0.54231	0.288659793814433	0.323868677905945	KMT2A(1)_T	0	0
ENSG00000184860.10	SDR42E1	-0.22772	0.14666	0.22654	1	0.992901508429459	KMT2A(1)_T	0	0
ENSG00000213842.2	SUGT1P2	-0.22772	0.0118407	0.024918	0.989690721649485	0.991126885536823	KMT2A(1)_T	0	0
ENSG00000116539.14	ASH1L	-0.22773	6.68544e-05	0.00021352	1	1	KMT2A(1)_T	0	1
ENSG00000228051.1	WBP11P3	-0.22776	0.155853	0.23848	0.876288659793814	0.856255545696539	KMT2A(1)_T	0	0
ENSG00000237329.2		-0.22777	0.150183	0.23117	0.896907216494845	0.917480035492458	KMT2A(1)_T	0	0
ENSG00000234632.1	NECAP1P2	-0.22779	0.278505	0.38702	0.54639175257732	0.646850044365572	KMT2A(1)_T	0	0
ENSG00000283297.2	TEX52	-0.2278	0.0186272	0.037422	0.979381443298969	0.98846495119787	KMT2A(1)_T	0	0
ENSG00000065526.12	SPEN	-0.22785	7.65601e-07	3.1947e-06	1	1	KMT2A(1)_T	0	1
ENSG00000186104.11	CYP2R1	-0.22786	1.66792e-05	5.8306e-05	1	1	KMT2A(1)_T	0	0
ENSG00000234518.2	PTGES3P1	-0.22786	0.00565126	0.012787	1	1	KMT2A(1)_T	0	0
ENSG00000128965.13	CHAC1	-0.22787	0.174208	0.26196	0.969072164948454	0.983141082519964	KMT2A(1)_T	0	0
ENSG00000139679.15	LPAR6	-0.22801	0.148283	0.22871	1	1	KMT2A(1)_T	0	0
ENSG00000233978.1		-0.22806	0.462812	0.58026	0.257731958762887	0.359361135758651	KMT2A(1)_T	0	0
ENSG00000244462.8	RBM12	-0.22808	6.3592e-08	3.0281e-07	1	1	KMT2A(1)_T	0	0
ENSG00000106603.19	COA1	-0.22809	4.98911e-10	2.966e-09	1	1	KMT2A(1)_T	0	0
ENSG00000181450.18	ZNF678	-0.22812	0.000794053	0.0021219	1	1	KMT2A(1)_T	0	1
ENSG00000236768.1	RPL17P16	-0.22817	0.0924346	0.15288	0.917525773195876	0.938775510204082	KMT2A(1)_T	0	0
ENSG00000253744.1		-0.22817	0.118596	0.18916	0.896907216494845	0.929015084294587	KMT2A(1)_T	0	0
ENSG00000231063.1	RPL6P6	-0.22818	0.110723	0.17845	0.927835051546392	0.941437444543035	KMT2A(1)_T	0	0
ENSG00000286065.2		-0.22825	0.178534	0.26739	0.742268041237113	0.826086956521739	KMT2A(1)_T	0	0
ENSG00000143552.9	NUP210L	-0.22826	0.055064	0.09743	1	0.999112688553682	KMT2A(1)_T	0	0
ENSG00000253437.1	RNU6-988P	-0.22827	0.0974687	0.15999	0.845360824742268	0.890860692102928	KMT2A(1)_T	0	0
ENSG00000116266.11	STXBP3	-0.22841	1.9583e-06	7.7391e-06	1	1	KMT2A(1)_T	0	0
ENSG00000176401.6	EID2B	-0.22866	2.85395e-05	9.6242e-05	1	1	KMT2A(1)_T	0	0
ENSG00000211804.3	TRDV1	-0.22866	0.271974	0.37956	0.690721649484536	0.808340727595386	KMT2A(1)_T	0	0
ENSG00000023445.16	BIRC3	-0.22867	0.0418074	0.076684	1	1	KMT2A(1)_T	0	0
ENSG00000244052.1	RPL5P24	-0.2287	0.0350478	0.065584	1	0.990239574090506	KMT2A(1)_T	0	0
ENSG00000084463.8	WBP11	-0.22871	2.33474e-05	7.9799e-05	1	1	KMT2A(1)_T	0	0
ENSG00000272076.1		-0.22874	0.135238	0.21134	0.865979381443299	0.88642413487134	KMT2A(1)_T	0	0
ENSG00000103197.18	TSC2	-0.22884	2.4514e-10	1.501e-09	1	1	KMT2A(1)_T	0	1
ENSG00000163605.15	PPP4R2	-0.22884	0.000233291	0.00068371	1	1	KMT2A(1)_T	0	0
ENSG00000133316.15	WDR74	-0.22885	0.00605129	0.013596	1	1	KMT2A(1)_T	0	0
ENSG00000241782.1	RPL21P95	-0.22888	0.0299444	0.057078	0.989690721649485	0.986690328305235	KMT2A(1)_T	0	0
ENSG00000260120.2		-0.22889	0.263956	0.37044	0.536082474226804	0.608695652173913	KMT2A(1)_T	0	0
ENSG00000213412.3	HNRNPA1P33	-0.22891	0.07767	0.13147	0.917525773195876	0.921916592724046	KMT2A(1)_T	0	0
ENSG00000234271.1		-0.22897	0.0655224	0.11343	0.876288659793814	0.932564330079858	KMT2A(1)_T	0	0
ENSG00000214263.2	RPSAP53	-0.22899	0.286981	0.39662	0.88659793814433	0.867790594498669	KMT2A(1)_T	0	0
ENSG00000112541.17	PDE10A	-0.22906	0.491228	0.60768	0.587628865979381	0.562555456965395	KMT2A(1)_T	0	0
ENSG00000109475.16	RPL34	-0.22909	0.000418921	0.0011769	1	1	KMT2A(1)_T	0	0
ENSG00000177692.12	DNAJC28	-0.22912	0.0129746	0.027046	0.989690721649485	0.995563442768412	KMT2A(1)_T	0	0
ENSG00000271557.1	YPEL5P2	-0.22914	0.0546471	0.09678	0.927835051546392	0.978704525288376	KMT2A(1)_T	0	0
ENSG00000137944.18	KYAT3	-0.22915	1.2365e-06	5.0171e-06	1	1	KMT2A(1)_T	0	0
ENSG00000271172.1		-0.2292	0.193807	0.28619	0.65979381443299	0.786157941437445	KMT2A(1)_T	0	0
ENSG00000136999.5	CCN3	-0.22924	0.22646	0.32607	0.958762886597938	0.986690328305235	KMT2A(1)_T	0	0
ENSG00000251062.1		-0.22928	0.18459	0.27482	0.865979381443299	0.876663708961846	KMT2A(1)_T	0	0
ENSG00000084693.16	AGBL5	-0.22935	7.79209e-08	3.6739e-07	1	1	KMT2A(1)_T	0	0
ENSG00000284703.1		-0.22935	0.374222	0.49096	0.381443298969072	0.370896184560781	KMT2A(1)_T	0	0
ENSG00000207091.1		-0.22937	0.505893	0.62119	0.34020618556701	0.48092280390417	KMT2A(1)_T	0	0
ENSG00000173273.16	TNKS	-0.22946	5.78539e-06	2.1501e-05	1	1	KMT2A(1)_T	0	0
ENSG00000264796.1	MIR5009	-0.22946	0.268685	0.37583	0.505154639175258	0.624667258207631	KMT2A(1)_T	0	0
ENSG00000279457.4	WASH9P	-0.22956	0.000317024	0.0009092	1	1	KMT2A(1)_T	0	0
ENSG00000145901.16	TNIP1	-0.22958	3.08277e-05	0.00010338	1	1	KMT2A(1)_T	0	0
ENSG00000205413.8	SAMD9	-0.22962	0.0158664	0.032432	1	1	KMT2A(1)_T	0	0
ENSG00000112339.15	HBS1L	-0.22967	2.12644e-05	7.3137e-05	1	1	KMT2A(1)_T	0	0
ENSG00000218027.2		-0.2297	0.1506	0.23168	0.814432989690722	0.911268855368234	KMT2A(1)_T	0	0
ENSG00000253579.1	SUMO2P16	-0.22977	0.349185	0.4643	0.494845360824742	0.499556344276841	KMT2A(1)_T	0	0
ENSG00000277299.1		-0.22984	0.0456855	0.082916	0.927835051546392	0.944986690328305	KMT2A(1)_T	0	0
ENSG00000244124.1	ATP1B3-AS1	-0.22985	0.0770918	0.13062	0.958762886597938	0.992901508429459	KMT2A(1)_T	0	0
ENSG00000199525.1	RNA5SP295	-0.22986	0.244751	0.34769	0.628865979381443	0.705412599822538	KMT2A(1)_T	0	0
ENSG00000213380.16	COG8	-0.22986	9.68552e-05	0.00030135	1	1	KMT2A(1)_T	0	0
ENSG00000245667.2		-0.22986	0.0577164	0.1015	0.938144329896907	0.959183673469388	KMT2A(1)_T	0	0
ENSG00000116747.13	RO60	-0.22988	0.000126575	0.00038644	1	1	KMT2A(1)_T	0	0
ENSG00000243650.3	RN7SL834P	-0.22989	0.0240914	0.047114	0.979381443298969	0.993788819875776	KMT2A(1)_T	0	0
ENSG00000129473.11	BCL2L2	-0.2299	5.6237e-06	2.0928e-05	1	1	KMT2A(1)_T	0	0
ENSG00000242061.1		-0.22994	0.344786	0.45963	0.402061855670103	0.464951197870453	KMT2A(1)_T	0	0
ENSG00000148481.14	MINDY3	-0.23004	5.99458e-05	0.00019289	1	1	KMT2A(1)_T	0	0
ENSG00000100519.12	PSMC6	-0.23005	3.26422e-07	1.425e-06	1	1	KMT2A(1)_T	0	0
ENSG00000231556.1	RSL24D1P3	-0.23009	0.343318	0.458	0.45360824742268	0.499556344276841	KMT2A(1)_T	0	0
ENSG00000130723.21		-0.23012	2.49634e-08	1.246e-07	1	1	KMT2A(1)_T	0	0
ENSG00000257875.1		-0.23014	0.15734	0.24039	0.783505154639175	0.823425022182786	KMT2A(1)_T	0	0
ENSG00000184903.10	IMMP2L	-0.23017	0.000781827	0.0020921	1	1	KMT2A(1)_T	0	0
ENSG00000156313.15	RPGR	-0.23019	0.000672082	0.0018196	1	1	KMT2A(1)_T	0	0
ENSG00000197860.10	SGTB	-0.23022	0.00667214	0.014859	1	1	KMT2A(1)_T	0	0
ENSG00000092203.15	TOX4	-0.23024	9.84419e-09	5.1441e-08	1	1	KMT2A(1)_T	0	1
ENSG00000182149.21	IST1	-0.23024	7.10693e-05	0.00022603	1	1	KMT2A(1)_T	0	0
ENSG00000232859.10	LYRM9	-0.23025	0.000356135	0.0010118	1	0.999112688553682	KMT2A(1)_T	0	0
ENSG00000107815.10	TWNK	-0.23026	0.00241368	0.0058933	1	1	KMT2A(1)_T	0	0
ENSG00000215126.10	ZNG1F	-0.23026	0.000103223	0.00031974	1	1	KMT2A(1)_T	0	0
ENSG00000267534.4	S1PR2	-0.23027	0.0425341	0.07784	1	1	KMT2A(1)_T	1	0
ENSG00000105298.14	CACTIN	-0.23032	1.2983e-09	7.416e-09	1	1	KMT2A(1)_T	0	1
ENSG00000267632.1		-0.23038	0.0458881	0.083239	1	0.996450754214729	KMT2A(1)_T	0	0
ENSG00000283653.1		-0.23038	0.467353	0.58472	0.216494845360825	0.300798580301686	KMT2A(1)_T	0	0
ENSG00000119725.20	ZNF410	-0.23041	0.00782677	0.017166	1	1	KMT2A(1)_T	0	1
ENSG00000167393.18	PPP2R3B	-0.23042	0.00102101	0.0026748	1	1	KMT2A(1)_T	0	1
ENSG00000237328.1	RAI1-AS1	-0.23044	0.175367	0.26347	0.814432989690722	0.851818988464951	KMT2A(1)_T	0	0
ENSG00000230384.1	RPSAP25	-0.23048	0.573087	0.68238	0.216494845360825	0.231588287488909	KMT2A(1)_T	0	0
ENSG00000204956.5	PCDHGA1	-0.23058	0.239129	0.34103	0.731958762886598	0.867790594498669	KMT2A(1)_T	0	0
ENSG00000211599.2	IGKV5-2	-0.23058	0.26479	0.37144	0.927835051546392	0.923691215616681	KMT2A(1)_T	0	0
ENSG00000177432.8	NAP1L5	-0.23059	0.00372276	0.0087411	1	1	KMT2A(1)_T	0	0
ENSG00000253535.5	ADAM7-AS1	-0.23062	0.118332	0.18879	0.948453608247423	0.962732919254658	KMT2A(1)_T	0	0
ENSG00000129932.10	DOHH	-0.23075	2.85393e-05	9.6242e-05	1	1	KMT2A(1)_T	0	0
ENSG00000213639.10	PPP1CB	-0.23081	0.000556673	0.0015288	1	1	KMT2A(1)_T	0	0
ENSG00000041802.11	LSG1	-0.23083	1.46865e-06	5.9033e-06	1	1	KMT2A(1)_T	0	0
ENSG00000059122.17	FLYWCH1	-0.23085	5.84347e-05	0.00018835	1	1	KMT2A(1)_T	0	1
ENSG00000204514.10	ZNF814	-0.23087	0.00187989	0.0046927	1	1	KMT2A(1)_T	0	1
ENSG00000255478.1		-0.23092	0.142306	0.22073	0.793814432989691	0.881100266193434	KMT2A(1)_T	0	0
ENSG00000095951.17	HIVEP1	-0.23098	0.00132346	0.0033994	1	1	KMT2A(1)_T	0	1
ENSG00000118777.12	ABCG2	-0.23101	0.192301	0.28433	0.927835051546392	0.977817213842059	KMT2A(1)_T	0	0
ENSG00000263974.2	RN7SL121P	-0.23101	0.332054	0.44603	0.422680412371134	0.485359361135759	KMT2A(1)_T	0	0
ENSG00000166188.2	ZNF319	-0.2312	3.6029e-05	0.00011966	1	1	KMT2A(1)_T	0	1
ENSG00000256690.1	STX5-DT	-0.2312	0.0555747	0.098215	1	0.993788819875776	KMT2A(1)_T	0	0
ENSG00000229750.1		-0.23121	0.183617	0.27364	0.731958762886598	0.786157941437445	KMT2A(1)_T	0	0
ENSG00000081307.14	UBA5	-0.23128	2.80892e-08	1.3951e-07	1	1	KMT2A(1)_T	0	0
ENSG00000160336.16	ZNF761	-0.23137	1.37758e-05	4.8779e-05	1	1	KMT2A(1)_T	0	1
ENSG00000020922.13	MRE11	-0.23142	5.55071e-06	2.0676e-05	1	1	KMT2A(1)_T	0	0
ENSG00000278941.1	SMG6-IT1	-0.23143	0.478106	0.59521	0.556701030927835	0.545696539485359	KMT2A(1)_T	0	0
ENSG00000281649.2	EBLN3P	-0.2315	5.75336e-06	2.1389e-05	1	1	KMT2A(1)_T	0	0
ENSG00000217027.1	TPT1P4	-0.23151	0.0100964	0.021591	1	1	KMT2A(1)_T	0	0
ENSG00000271332.1	ATP5MGP8	-0.23169	0.170054	0.25667	0.680412371134021	0.794143744454303	KMT2A(1)_T	0	0
ENSG00000227407.1		-0.23171	0.275699	0.38383	0.443298969072165	0.529724933451642	KMT2A(1)_T	0	0
ENSG00000243675.1	RPL35AP9	-0.23171	0.399771	0.51731	0.350515463917526	0.381543921916593	KMT2A(1)_T	0	0
ENSG00000276663.1		-0.23171	0.0260031	0.050408	0.969072164948454	0.984028393966282	KMT2A(1)_T	0	0
ENSG00000158290.18	CUL4B	-0.23172	9.92097e-09	5.1834e-08	1	1	KMT2A(1)_T	0	1
ENSG00000286705.1		-0.2318	0.0598393	0.10473	0.865979381443299	0.962732919254658	KMT2A(1)_T	0	0
ENSG00000287853.1		-0.23183	0.078595	0.13287	0.979381443298969	0.992901508429459	KMT2A(1)_T	0	0
ENSG00000206781.1		-0.23184	0.226067	0.32557	0.536082474226804	0.661047027506655	KMT2A(1)_T	0	0
ENSG00000221214.1	MIR548E	-0.23184	0.185143	0.27549	0.845360824742268	0.838509316770186	KMT2A(1)_T	0	0
ENSG00000233131.1	RPS15AP14	-0.23187	0.0912433	0.15118	0.804123711340206	0.835847382431233	KMT2A(1)_T	0	0
ENSG00000243504.1	RPS23P1	-0.23187	0.090244	0.14974	0.896907216494845	0.94321206743567	KMT2A(1)_T	0	0
ENSG00000228663.1	PSMD10P1	-0.23188	0.0530834	0.094401	1	0.995563442768412	KMT2A(1)_T	0	0
ENSG00000253912.1		-0.23189	0.53032	0.64404	0.278350515463918	0.32564330079858	KMT2A(1)_T	0	0
ENSG00000083817.9	ZNF416	-0.23191	0.00196346	0.0048847	0.989690721649485	0.999112688553682	KMT2A(1)_T	0	1
ENSG00000200356.1	RNU6-833P	-0.23197	0.122459	0.19445	0.783505154639175	0.852706299911269	KMT2A(1)_T	0	0
ENSG00000029725.17	RABEP1	-0.23201	1.15106e-07	5.313e-07	1	1	KMT2A(1)_T	0	0
ENSG00000225886.3		-0.23202	0.21584	0.31331	0.948453608247423	0.975155279503106	KMT2A(1)_T	0	0
ENSG00000226352.2	PSPC1-AS2	-0.2321	0.0381729	0.070722	0.938144329896907	0.965394853593611	KMT2A(1)_T	0	0
ENSG00000123329.20	ARHGAP9	-0.23219	4.38878e-05	0.00014396	1	1	KMT2A(1)_T	0	0
ENSG00000279785.1		-0.23224	0.117253	0.1873	0.77319587628866	0.826974267968057	KMT2A(1)_T	0	0
ENSG00000187764.11	SEMA4D	-0.23225	5.08543e-05	0.00016526	1	1	KMT2A(1)_T	1	0
ENSG00000232496.2	RPL3P12	-0.23231	0.15802	0.24124	0.917525773195876	0.88997338065661	KMT2A(1)_T	0	0
ENSG00000116754.13	SRSF11	-0.23232	0.000103624	0.00032092	1	1	KMT2A(1)_T	0	0
ENSG00000211934.3	IGHV1-2	-0.23232	0.189861	0.28139	0.989690721649485	0.992901508429459	KMT2A(1)_T	0	0
ENSG00000120690.16	ELF1	-0.23234	0.000661043	0.0017918	1	1	KMT2A(1)_T	0	1
ENSG00000227370.1		-0.23237	0.0175989	0.035588	0.958762886597938	0.977817213842059	KMT2A(1)_T	0	0
ENSG00000174125.8	TLR1	-0.23239	0.0164069	0.033418	1	1	KMT2A(1)_T	1	0
ENSG00000176840.12	MIR7-3HG	-0.2324	0.30069	0.41165	0.536082474226804	0.569653948535936	KMT2A(1)_T	0	0
ENSG00000255449.1		-0.23243	0.0205951	0.040938	0.989690721649485	0.985803016858917	KMT2A(1)_T	0	0
ENSG00000184792.16	OSBP2	-0.23244	0.163491	0.24826	1	1	KMT2A(1)_T	0	0
ENSG00000280248.1		-0.23244	0.113311	0.18196	0.845360824742268	0.911268855368234	KMT2A(1)_T	0	0
ENSG00000283945.1	LINC00032	-0.23246	0.164536	0.24959	0.876288659793814	0.887311446317657	KMT2A(1)_T	0	0
ENSG00000259155.2	STK16P1	-0.23259	0.0797092	0.13448	0.907216494845361	0.936113575865129	KMT2A(1)_T	0	0
ENSG00000230160.1		-0.23261	0.17477	0.26267	0.680412371134021	0.740905057675244	KMT2A(1)_T	0	0
ENSG00000187838.17	PLSCR3	-0.23263	0.0214317	0.042428	0.969072164948454	0.972493345164153	KMT2A(1)_T	0	0
ENSG00000256923.1		-0.23263	0.601507	0.70723	0.123711340206186	0.204968944099379	KMT2A(1)_T	0	0
ENSG00000250027.1		-0.23264	0.0408242	0.075077	0.896907216494845	0.966282165039929	KMT2A(1)_T	0	0
ENSG00000256294.8	ZNF225	-0.23264	0.00147495	0.0037584	0.989690721649485	0.999112688553682	KMT2A(1)_T	0	1
ENSG00000261089.1	CDC37P2	-0.23264	0.0613864	0.10714	0.969072164948454	0.980479148181012	KMT2A(1)_T	0	0
ENSG00000139350.12	NEDD1	-0.23265	3.39814e-06	1.3014e-05	1	1	KMT2A(1)_T	0	0
ENSG00000196436.8	NPIPB15	-0.23266	0.229283	0.32944	1	0.981366459627329	KMT2A(1)_T	0	0
ENSG00000272674.3	PCDHB16	-0.2327	0.504011	0.6194	0.443298969072165	0.499556344276841	KMT2A(1)_T	0	0
ENSG00000120727.13	PAIP2	-0.23274	1.0287e-07	4.7778e-07	1	1	KMT2A(1)_T	0	0
ENSG00000107187.17	LHX3	-0.23277	0.303531	0.41486	0.618556701030928	0.680567879325643	KMT2A(1)_T	0	1
ENSG00000181788.4	SIAH2	-0.23281	0.000964265	0.0025372	1	1	KMT2A(1)_T	0	0
ENSG00000198064.13	NPIPB13	-0.23283	0.0495158	0.088818	1	0.999112688553682	KMT2A(1)_T	0	0
ENSG00000251991.1	RNU7-49P	-0.23284	0.0460458	0.083493	0.958762886597938	0.978704525288376	KMT2A(1)_T	0	0
ENSG00000284677.1		-0.2329	0.0733544	0.12508	0.876288659793814	0.920141969831411	KMT2A(1)_T	0	0
ENSG00000164031.17	DNAJB14	-0.23293	0.000323432	0.00092577	1	1	KMT2A(1)_T	0	0
ENSG00000253948.2	VPS13B-DT	-0.2331	3.21157e-05	0.00010747	1	1	KMT2A(1)_T	0	0
ENSG00000128590.5	DNAJB9	-0.23311	0.00832156	0.018136	1	1	KMT2A(1)_T	0	0
ENSG00000261630.1		-0.23311	0.16796	0.25401	0.77319587628866	0.801242236024845	KMT2A(1)_T	0	0
ENSG00000168539.4	CHRM1	-0.23312	0.49278	0.60907	0.22680412371134	0.228926353149956	KMT2A(1)_T	0	0
ENSG00000286741.1		-0.23313	0.240165	0.34223	0.56701030927835	0.67435669920142	KMT2A(1)_T	0	0
ENSG00000173818.17	ENDOV	-0.23325	1.763e-06	7.011e-06	1	1	KMT2A(1)_T	0	0
ENSG00000255717.7	SNHG1	-0.23325	0.000231614	0.00067918	1	1	KMT2A(1)_T	0	0
ENSG00000185920.16	PTCH1	-0.23332	0.21452	0.31179	1	0.998225377107365	KMT2A(1)_T	1	1
ENSG00000283929.1	MIR5010	-0.23332	0.107855	0.17448	0.845360824742268	0.911268855368234	KMT2A(1)_T	0	0
ENSG00000254843.1	XIAPP2	-0.23334	0.287134	0.39677	0.608247422680412	0.655723158828749	KMT2A(1)_T	0	0
ENSG00000250428.1	MRS2P1	-0.23345	0.601308	0.70707	0.164948453608247	0.163265306122449	KMT2A(1)_T	0	0
ENSG00000276250.1		-0.23346	0.0149625	0.030776	0.948453608247423	0.97338065661047	KMT2A(1)_T	0	0
ENSG00000254088.1	SLC2A3P4	-0.23347	0.0437233	0.079743	0.979381443298969	0.982253771073647	KMT2A(1)_T	0	0
ENSG00000186364.12	NUDT17	-0.23348	2.10887e-06	8.2993e-06	1	1	KMT2A(1)_T	0	0
ENSG00000257815.7	PRANCR	-0.2335	3.90341e-05	0.00012896	1	1	KMT2A(1)_T	0	0
ENSG00000285520.1		-0.2335	0.435328	0.5528	0.309278350515464	0.408163265306122	KMT2A(1)_T	0	0
ENSG00000253930.1	TNFRSF10A-AS1	-0.23351	0.0250652	0.048795	0.979381443298969	0.995563442768412	KMT2A(1)_T	0	0
ENSG00000264168.2	MTND1P15	-0.23356	0.496937	0.61295	0.298969072164948	0.308784383318545	KMT2A(1)_T	0	0
ENSG00000249301.1		-0.23358	0.49477	0.61085	0.195876288659794	0.233362910381544	KMT2A(1)_T	0	0
ENSG00000287143.1		-0.23364	0.362922	0.4792	0.309278350515464	0.423247559893523	KMT2A(1)_T	0	0
ENSG00000120500.18	ARR3	-0.23366	0.00657929	0.014672	1	0.996450754214729	KMT2A(1)_T	0	0
ENSG00000136021.19	SCYL2	-0.2337	3.24746e-07	1.4182e-06	1	1	KMT2A(1)_T	0	0
ENSG00000177082.13	WDR73	-0.23373	1.43861e-07	6.5628e-07	1	1	KMT2A(1)_T	0	0
ENSG00000125650.4	PSPN	-0.23376	0.000457603	0.0012779	1	1	KMT2A(1)_T	0	0
ENSG00000263201.1	DPEP2NB	-0.2338	0.154854	0.23717	0.752577319587629	0.842058562555457	KMT2A(1)_T	0	0
ENSG00000108452.1	ZNF29P	-0.23382	0.141189	0.21925	0.731958762886598	0.830523513753327	KMT2A(1)_T	0	0
ENSG00000108854.16	SMURF2	-0.23382	2.48213e-05	8.4516e-05	1	1	KMT2A(1)_T	0	0
ENSG00000211784.2	TRAV10	-0.23382	0.283127	0.39213	0.515463917525773	0.681455190771961	KMT2A(1)_T	0	0
ENSG00000227776.1	AKR1D1P1	-0.23388	0.315573	0.42819	0.474226804123711	0.543034605146406	KMT2A(1)_T	0	0
ENSG00000197386.12	HTT	-0.2339	4.96488e-07	2.1202e-06	1	1	KMT2A(1)_T	0	0
ENSG00000166398.14	GARRE1	-0.23395	0.00331658	0.0078768	1	1	KMT2A(1)_T	0	0
ENSG00000182347.10	PDSS1P1	-0.23399	0.118968	0.18967	0.917525773195876	0.939662821650399	KMT2A(1)_T	0	0
ENSG00000075407.18	ZNF37A	-0.23405	0.000290406	0.00083803	1	1	KMT2A(1)_T	0	1
ENSG00000188931.4	CFAP126	-0.23405	0.000394723	0.0011127	1	1	KMT2A(1)_T	0	0
ENSG00000235016.1	SEMA3F-AS1	-0.23406	0.0148136	0.030503	1	0.999112688553682	KMT2A(1)_T	0	0
ENSG00000125899.8	LINC02871	-0.23411	0.373566	0.49033	0.268041237113402	0.42413487133984	KMT2A(1)_T	0	0
ENSG00000229999.6	SGSM3-AS1	-0.23412	0.0449939	0.081803	0.938144329896907	0.975155279503106	KMT2A(1)_T	0	0
ENSG00000261777.6	DDX19A-DT	-0.23415	0.000556101	0.0015275	1	0.997338065661047	KMT2A(1)_T	0	0
ENSG00000162066.16	AMDHD2	-0.23418	0.000377406	0.0010678	1	1	KMT2A(1)_T	0	0
ENSG00000278705.1	H4C2	-0.23419	0.218636	0.3166	0.845360824742268	0.925465838509317	KMT2A(1)_T	0	0
ENSG00000228915.3	OR7E128P	-0.2342	0.0789316	0.13336	0.88659793814433	0.966282165039929	KMT2A(1)_T	0	0
ENSG00000145425.10	RPS3A	-0.23424	0.000109977	0.00033938	1	1	KMT2A(1)_T	0	0
ENSG00000228335.1		-0.23425	0.00424958	0.0098676	0.979381443298969	0.991126885536823	KMT2A(1)_T	0	0
ENSG00000263923.1		-0.23425	0.183404	0.2734	0.587628865979381	0.668145519077196	KMT2A(1)_T	0	0
ENSG00000231942.3	HNRNPA1P36	-0.23426	0.017111	0.034707	0.979381443298969	0.982253771073647	KMT2A(1)_T	0	0
ENSG00000267369.1	TAF5LP1	-0.23427	0.132651	0.20796	0.958762886597938	0.980479148181012	KMT2A(1)_T	0	0
ENSG00000213115.2		-0.23432	0.468314	0.58555	0.175257731958763	0.242236024844721	KMT2A(1)_T	0	0
ENSG00000199366.1		-0.23433	0.277761	0.38619	0.525773195876289	0.649511978704525	KMT2A(1)_T	0	0
ENSG00000275097.1		-0.23436	0.0804745	0.13558	0.855670103092783	0.923691215616681	KMT2A(1)_T	0	0
ENSG00000278273.1	KMT2CP1	-0.23448	0.523995	0.63813	0.195876288659794	0.198757763975155	KMT2A(1)_T	0	0
ENSG00000160469.17	BRSK1	-0.23453	0.034086	0.063985	1	0.999112688553682	KMT2A(1)_T	0	0
ENSG00000200296.1	RNU1-83P	-0.23453	0.586186	0.69367	0.134020618556701	0.204081632653061	KMT2A(1)_T	0	0
ENSG00000232656.8	IDI2-AS1	-0.23454	0.0122956	0.025781	1	0.999112688553682	KMT2A(1)_T	0	0
ENSG00000142784.16	WDTC1	-0.23459	8.97081e-07	3.7107e-06	1	1	KMT2A(1)_T	0	0
ENSG00000180172.7	RPS12P23	-0.23463	0.0481485	0.086746	0.948453608247423	0.991126885536823	KMT2A(1)_T	0	0
ENSG00000200976.1		-0.2347	0.227223	0.327	0.515463917525773	0.60603371783496	KMT2A(1)_T	0	0
ENSG00000198964.14	SGMS1	-0.23472	0.000781436	0.0020914	1	1	KMT2A(1)_T	0	0
ENSG00000227934.1		-0.23479	0.0509448	0.091012	0.927835051546392	0.957409050576752	KMT2A(1)_T	0	0
ENSG00000261158.1		-0.23484	0.148452	0.22893	0.907216494845361	0.902395740905058	KMT2A(1)_T	0	0
ENSG00000164776.10	PHKG1	-0.23488	0.00467648	0.01076	1	1	KMT2A(1)_T	0	0
ENSG00000260179.1		-0.23488	0.0183123	0.036867	1	0.999112688553682	KMT2A(1)_T	0	0
ENSG00000102554.14	KLF5	-0.2349	0.0965936	0.15876	1	0.999112688553682	KMT2A(1)_T	0	1
ENSG00000119707.14	RBM25	-0.2349	2.44264e-05	8.3238e-05	1	1	KMT2A(1)_T	0	0
ENSG00000287032.1		-0.23499	0.0815617	0.13714	0.958762886597938	0.982253771073647	KMT2A(1)_T	0	0
ENSG00000231809.4	NANOGP9	-0.23503	0.559518	0.6705	0.154639175257732	0.204968944099379	KMT2A(1)_T	0	0
ENSG00000206228.4	HNRNPA1P4	-0.23504	0.0140886	0.029164	1	1	KMT2A(1)_T	0	0
ENSG00000228291.1	ARL4AP3	-0.23508	0.455331	0.57281	0.278350515463918	0.306122448979592	KMT2A(1)_T	0	0
ENSG00000248514.1		-0.2351	0.272734	0.38039	0.65979381443299	0.707187222715173	KMT2A(1)_T	0	0
ENSG00000252906.1	SCARNA3	-0.23516	0.134424	0.21023	0.907216494845361	0.913930789707187	KMT2A(1)_T	0	0
ENSG00000062194.16	GPBP1	-0.23518	1.54655e-06	6.2011e-06	1	1	KMT2A(1)_T	0	1
ENSG00000114784.4	EIF1B	-0.23518	0.000592133	0.0016189	1	1	KMT2A(1)_T	0	0
ENSG00000134183.12	GNAT2	-0.23519	0.0598124	0.10469	0.948453608247423	0.9849157054126	KMT2A(1)_T	0	0
ENSG00000243592.1	RPL17P22	-0.23527	0.0477907	0.086193	0.989690721649485	0.983141082519964	KMT2A(1)_T	0	0
ENSG00000269553.1		-0.23532	0.166716	0.25243	0.845360824742268	0.900621118012422	KMT2A(1)_T	0	0
ENSG00000171703.17	TCEA2	-0.23538	0.000130405	0.00039746	1	1	KMT2A(1)_T	0	1
ENSG00000260922.2		-0.23544	0.517918	0.63253	0.22680412371134	0.305235137533274	KMT2A(1)_T	0	0
ENSG00000230679.1	ENO1-AS1	-0.23553	0.00710197	0.015716	0.979381443298969	0.989352262644188	KMT2A(1)_T	0	0
ENSG00000227321.2	MTND4P15	-0.23554	0.0214734	0.042492	0.989690721649485	0.996450754214729	KMT2A(1)_T	0	0
ENSG00000269867.1		-0.23556	0.000379596	0.0010737	1	0.999112688553682	KMT2A(1)_T	0	0
ENSG00000173372.17	C1QA	-0.23559	0.301483	0.41255	0.989690721649485	0.987577639751553	KMT2A(1)_T	0	0
ENSG00000146411.6	SLC2A12	-0.2356	0.289374	0.39936	0.721649484536082	0.771960958296362	KMT2A(1)_T	0	0
ENSG00000207438.1		-0.23561	0.044598	0.081168	0.917525773195876	0.929902395740905	KMT2A(1)_T	0	0
ENSG00000214141.4	ACTN4P2	-0.23569	0.324465	0.43791	0.463917525773196	0.461401952085182	KMT2A(1)_T	0	0
ENSG00000230317.2	LINC01284	-0.23572	0.261477	0.36753	0.65979381443299	0.692102928127773	KMT2A(1)_T	0	0
ENSG00000254691.1		-0.23574	0.0403495	0.074314	0.958762886597938	0.977817213842059	KMT2A(1)_T	0	0
ENSG00000285231.1	OOSP3	-0.23583	0.199992	0.29379	0.670103092783505	0.726708074534162	KMT2A(1)_T	0	0
ENSG00000134376.16	CRB1	-0.23596	0.18393	0.27402	0.804123711340206	0.898846495119787	KMT2A(1)_T	0	0
ENSG00000101191.17	DIDO1	-0.23602	1.7579e-08	8.9379e-08	1	1	KMT2A(1)_T	0	0
ENSG00000108733.11	PEX12	-0.23602	0.00296709	0.0071104	1	1	KMT2A(1)_T	0	0
ENSG00000273820.2	USP27X	-0.23604	0.00183745	0.0045963	1	1	KMT2A(1)_T	0	0
ENSG00000185955.5	SPACDR	-0.23607	0.0165948	0.03376	1	0.997338065661047	KMT2A(1)_T	0	0
ENSG00000228729.1		-0.23607	0.63959	0.74	0.103092783505155	0.203194321206744	KMT2A(1)_T	0	0
ENSG00000176049.16	JAKMIP2	-0.23608	0.203388	0.29809	0.969072164948454	0.976929902395741	KMT2A(1)_T	0	0
ENSG00000227492.2	CHUK-DT	-0.2361	0.0119364	0.025094	1	0.996450754214729	KMT2A(1)_T	0	0
ENSG00000279386.1		-0.2361	0.00293431	0.0070386	1	0.993788819875776	KMT2A(1)_T	0	0
ENSG00000172673.11	THEMIS	-0.23612	0.152566	0.2342	0.958762886597938	0.992901508429459	KMT2A(1)_T	0	0
ENSG00000228404.1		-0.23613	0.328626	0.44235	0.371134020618557	0.468500443655723	KMT2A(1)_T	0	0
ENSG00000232926.1		-0.23616	0.019705	0.03934	0.989690721649485	0.992014196983141	KMT2A(1)_T	0	0
ENSG00000242971.3	RN7SL233P	-0.23616	0.337341	0.45177	0.45360824742268	0.570541259982254	KMT2A(1)_T	0	0
ENSG00000228318.3		-0.23635	0.288504	0.39833	0.804123711340206	0.835847382431233	KMT2A(1)_T	0	0
ENSG00000272800.3		-0.23636	0.0115201	0.024321	0.979381443298969	0.984028393966282	KMT2A(1)_T	0	0
ENSG00000288528.1		-0.23638	0.10454	0.16992	0.835051546391753	0.907719609582964	KMT2A(1)_T	0	0
ENSG00000254838.5	GVINP1	-0.23641	0.0572439	0.10079	1	1	KMT2A(1)_T	0	0
ENSG00000114416.18	FXR1	-0.23656	5.96062e-07	2.5195e-06	1	1	KMT2A(1)_T	0	0
ENSG00000241490.1		-0.23657	0.160103	0.24394	0.824742268041237	0.838509316770186	KMT2A(1)_T	0	0
ENSG00000101187.16	SLCO4A1	-0.23661	0.0590666	0.10355	1	0.999112688553682	KMT2A(1)_T	1	0
ENSG00000172901.20	LVRN	-0.23662	0.117875	0.18819	0.938144329896907	0.961845607808341	KMT2A(1)_T	0	0
ENSG00000128218.8	VPREB3	-0.23663	0.101005	0.165	0.979381443298969	0.993788819875776	KMT2A(1)_T	0	0
ENSG00000235499.1		-0.23666	0.000363051	0.0010304	1	1	KMT2A(1)_T	0	0
ENSG00000202322.1	RNA5SP131	-0.23669	0.576656	0.68547	0.175257731958763	0.179236912156167	KMT2A(1)_T	0	0
ENSG00000139154.16	AEBP2	-0.2367	3.04585e-08	1.5077e-07	1	1	KMT2A(1)_T	0	1
ENSG00000210841.1	RNU6ATAC26P	-0.23677	0.3197	0.43265	0.422680412371134	0.488908606921029	KMT2A(1)_T	0	0
ENSG00000261040.7	WFDC21P	-0.2368	0.138845	0.2162	0.907216494845361	0.952085181898846	KMT2A(1)_T	0	0
ENSG00000110075.15	PPP6R3	-0.23682	1.14574e-08	5.9438e-08	1	1	KMT2A(1)_T	0	0
ENSG00000111581.10	NUP107	-0.23682	1.61823e-06	6.4719e-06	1	1	KMT2A(1)_T	0	0
ENSG00000211797.2	TRAV17	-0.23696	0.208183	0.30401	0.855670103092783	0.858917480035493	KMT2A(1)_T	0	0
ENSG00000280080.2	TBC1D22A-AS1	-0.23697	0.0893328	0.14847	0.989690721649485	0.976929902395741	KMT2A(1)_T	0	0
ENSG00000273555.1	MIR6812	-0.23698	0.117028	0.18698	0.77319587628866	0.785270629991127	KMT2A(1)_T	0	0
ENSG00000242405.2	RPL21P100	-0.23706	0.204336	0.29925	0.77319587628866	0.786157941437445	KMT2A(1)_T	0	0
ENSG00000222302.1	RNA5SP371	-0.23718	0.521787	0.636	0.350515463917526	0.386867790594499	KMT2A(1)_T	0	0
ENSG00000184640.19	SEPTIN9	-0.23722	8.14776e-05	0.00025645	1	1	KMT2A(1)_T	0	0
ENSG00000271398.1		-0.23724	0.0534066	0.094876	0.979381443298969	0.981366459627329	KMT2A(1)_T	0	0
ENSG00000261360.1	OTULIN-DT	-0.2373	0.055352	0.097877	0.938144329896907	0.956521739130435	KMT2A(1)_T	0	0
ENSG00000287004.1		-0.2373	0.396445	0.5139	0.298969072164948	0.392191659272405	KMT2A(1)_T	0	0
ENSG00000235151.1		-0.2374	0.141389	0.21954	1	0.999112688553682	KMT2A(1)_T	0	0
ENSG00000215190.9	LINC00680	-0.23742	0.000903624	0.0023901	0.989690721649485	1	KMT2A(1)_T	0	0
ENSG00000178081.12	ULK4P3	-0.23744	0.0847185	0.1418	0.989690721649485	0.987577639751553	KMT2A(1)_T	0	0
ENSG00000262470.2	TVP23CP2	-0.23746	0.32232	0.43554	0.494845360824742	0.493345164152618	KMT2A(1)_T	0	0
ENSG00000261487.1		-0.23748	0.335432	0.44977	0.34020618556701	0.390417036379769	KMT2A(1)_T	0	0
ENSG00000275023.5	MLLT6	-0.2375	1.71661e-05	5.9914e-05	1	1	KMT2A(1)_T	0	1
ENSG00000242999.3	RN7SL239P	-0.23756	0.0971092	0.15948	0.876288659793814	0.921916592724046	KMT2A(1)_T	0	0
ENSG00000277617.1		-0.23758	0.44482	0.56236	0.247422680412371	0.26885536823425	KMT2A(1)_T	0	0
ENSG00000149634.4	SPATA25	-0.2377	0.00770434	0.016918	0.989690721649485	0.992901508429459	KMT2A(1)_T	0	0
ENSG00000125633.11	CCDC93	-0.23775	7.78717e-06	2.8454e-05	1	1	KMT2A(1)_T	0	0
ENSG00000260404.3		-0.23775	0.000596011	0.0016278	1	1	KMT2A(1)_T	0	0
ENSG00000259563.1		-0.23777	0.0206407	0.041019	0.938144329896907	0.974267968056788	KMT2A(1)_T	0	0
ENSG00000251129.2	LINC02506	-0.23779	0.657658	0.75499	0.587628865979381	0.40905057675244	KMT2A(1)_T	0	0
ENSG00000280025.1		-0.23783	0.487604	0.60445	0.268041237113402	0.312333629103815	KMT2A(1)_T	0	0
ENSG00000162929.14	SANBR	-0.23794	0.000726493	0.0019552	1	1	KMT2A(1)_T	0	1
ENSG00000074054.20	CLASP1	-0.238	6.85776e-08	3.2526e-07	1	1	KMT2A(1)_T	0	0
ENSG00000115993.13	TRAK2	-0.238	0.00530275	0.012078	1	1	KMT2A(1)_T	0	1
ENSG00000239726.3	RN7SL688P	-0.23801	0.18674	0.27757	0.608247422680412	0.73114463176575	KMT2A(1)_T	0	0
ENSG00000271142.1	YWHAQP7	-0.23801	0.356508	0.47219	0.309278350515464	0.415261756876664	KMT2A(1)_T	0	0
ENSG00000236144.8	TMEM147-AS1	-0.23803	9.99982e-05	0.00031053	1	1	KMT2A(1)_T	0	0
ENSG00000222177.1	RNU4-30P	-0.23809	0.332636	0.44672	0.402061855670103	0.472937000887311	KMT2A(1)_T	0	0
ENSG00000143457.11	GOLPH3L	-0.23812	0.00153511	0.0038969	1	1	KMT2A(1)_T	0	0
ENSG00000214541.3	RPS4XP3	-0.23813	0.0405999	0.074726	1	0.999112688553682	KMT2A(1)_T	0	0
ENSG00000183671.12	CMKLR2	-0.23819	0.478462	0.59553	0.288659793814433	0.341614906832298	KMT2A(1)_T	0	0
ENSG00000236780.7	LINC01829	-0.23828	0.0134687	0.027981	0.969072164948454	0.989352262644188	KMT2A(1)_T	0	0
ENSG00000070669.17	ASNS	-0.23829	0.0173048	0.03506	0.989690721649485	0.995563442768412	KMT2A(1)_T	0	0
ENSG00000227186.1		-0.23835	0.528199	0.6421	0.247422680412371	0.209405501330967	KMT2A(1)_T	0	0
ENSG00000186912.6	P2RY4	-0.23836	0.0388573	0.071864	0.927835051546392	0.968944099378882	KMT2A(1)_T	0	0
ENSG00000213744.3	RPS10P14	-0.23837	0.131231	0.2061	0.835051546391753	0.832298136645963	KMT2A(1)_T	0	0
ENSG00000239040.1		-0.23845	0.00562713	0.012737	0.989690721649485	0.999112688553682	KMT2A(1)_T	0	0
ENSG00000196542.8	SPTSSB	-0.23849	0.298048	0.40871	0.680412371134021	0.749778172138421	KMT2A(1)_T	0	0
ENSG00000242220.9	TCP10L	-0.23849	0.133136	0.20859	0.77319587628866	0.841171251109139	KMT2A(1)_T	0	0
ENSG00000278445.1		-0.2385	0.41338	0.53098	0.268041237113402	0.281277728482697	KMT2A(1)_T	0	0
ENSG00000227191.8	TRGC2	-0.23855	0.0695234	0.11945	1	1	KMT2A(1)_T	0	0
ENSG00000160741.17	CRTC2	-0.23856	2.79323e-05	9.4384e-05	1	1	KMT2A(1)_T	0	1
ENSG00000233416.1	RPS25P3	-0.23859	0.0247814	0.048315	0.927835051546392	0.963620230700976	KMT2A(1)_T	0	0
ENSG00000130803.15	ZNF317	-0.2386	1.22859e-05	4.3766e-05	1	1	KMT2A(1)_T	0	1
ENSG00000135999.12	EPC2	-0.2386	2.31518e-06	9.0648e-06	1	1	KMT2A(1)_T	0	0
ENSG00000206759.1	RNU6-787P	-0.23862	0.241012	0.34318	0.649484536082474	0.740017746228926	KMT2A(1)_T	0	0
ENSG00000264947.1	MIR3181	-0.23863	0.180842	0.27021	0.783505154639175	0.788819875776398	KMT2A(1)_T	0	0
ENSG00000280068.1		-0.23863	0.263965	0.37044	0.56701030927835	0.598935226264419	KMT2A(1)_T	0	0
ENSG00000220643.1		-0.23864	0.247255	0.35059	0.670103092783505	0.711623779946761	KMT2A(1)_T	0	0
ENSG00000122033.14	MTIF3	-0.23869	1.81753e-05	6.3216e-05	1	1	KMT2A(1)_T	0	0
ENSG00000118004.18	COLEC11	-0.2387	0.280594	0.38937	0.587628865979381	0.77639751552795	KMT2A(1)_T	0	0
ENSG00000261786.1		-0.2387	0.293914	0.40418	0.680412371134021	0.684117125110914	KMT2A(1)_T	0	0
ENSG00000207776.1	MIR551A	-0.23875	0.482061	0.59899	0.11340206185567	0.240461401952085	KMT2A(1)_T	0	0
ENSG00000201737.1	RNU1-133P	-0.23881	0.433325	0.55083	0.474226804123711	0.64773735581189	KMT2A(1)_T	0	0
ENSG00000233496.1	SYNJ2-IT1	-0.23886	0.33596	0.45032	0.474226804123711	0.644188110026619	KMT2A(1)_T	0	0
ENSG00000183287.14	CCBE1	-0.23887	0.175595	0.26375	0.824742268041237	0.87488908606921	KMT2A(1)_T	0	0
ENSG00000103196.12	CRISPLD2	-0.23889	0.122797	0.19486	1	1	KMT2A(1)_T	0	0
ENSG00000165416.15	SUGT1	-0.23889	4.01388e-10	2.4066e-09	1	1	KMT2A(1)_T	0	0
ENSG00000116580.18	GON4L	-0.23891	1.1773e-10	7.4277e-10	1	1	KMT2A(1)_T	0	1
ENSG00000175155.11	YPEL2	-0.23893	0.00229896	0.005639	1	1	KMT2A(1)_T	0	0
ENSG00000270953.1		-0.23904	0.0118711	0.02497	0.979381443298969	0.993788819875776	KMT2A(1)_T	0	0
ENSG00000123297.20	TSFM	-0.23906	0.000173073	0.00051809	1	0.998225377107365	KMT2A(1)_T	0	0
ENSG00000131484.4		-0.23908	0.102779	0.16747	0.824742268041237	0.851818988464951	KMT2A(1)_T	0	0
ENSG00000104804.8	TULP2	-0.23911	0.197531	0.29071	0.979381443298969	0.984028393966282	KMT2A(1)_T	0	0
ENSG00000117262.19	GPR89A	-0.23912	2.93099e-08	1.454e-07	1	1	KMT2A(1)_T	0	0
ENSG00000285755.2		-0.23917	0.0179333	0.036194	0.979381443298969	0.992014196983141	KMT2A(1)_T	0	0
ENSG00000261513.1		-0.23925	0.192475	0.28452	0.639175257731959	0.675244010647737	KMT2A(1)_T	0	0
ENSG00000164318.18	EGFLAM	-0.23929	0.483204	0.59998	0.391752577319588	0.390417036379769	KMT2A(1)_T	0	0
ENSG00000168807.16	SNTB2	-0.23929	0.0169346	0.03439	1	1	KMT2A(1)_T	0	0
ENSG00000226711.7	FAM66C	-0.23933	0.025051	0.04877	0.989690721649485	0.998225377107365	KMT2A(1)_T	0	0
ENSG00000259442.1		-0.23937	0.0797427	0.13453	0.762886597938144	0.88997338065661	KMT2A(1)_T	0	0
ENSG00000248161.5		-0.2395	0.0236163	0.04628	0.927835051546392	0.970718722271517	KMT2A(1)_T	0	0
ENSG00000171189.17	GRIK1	-0.23959	0.035973	0.06713	0.969072164948454	0.98846495119787	KMT2A(1)_T	0	0
ENSG00000206808.1		-0.23959	0.304444	0.41578	0.43298969072165	0.517302573203194	KMT2A(1)_T	0	0
ENSG00000236491.1		-0.23959	0.50152	0.61721	0.278350515463918	0.298136645962733	KMT2A(1)_T	0	0
ENSG00000261789.1		-0.23963	0.418941	0.53643	0.412371134020619	0.5075421472937	KMT2A(1)_T	0	0
ENSG00000272758.6	WDR5B-DT	-0.23971	1.81788e-05	6.3223e-05	1	1	KMT2A(1)_T	0	0
ENSG00000156875.14	MFSD14A	-0.23972	0.000341949	0.00097461	1	1	KMT2A(1)_T	0	0
ENSG00000242657.3	RN7SL581P	-0.23974	0.454469	0.57189	0.237113402061856	0.262644188110027	KMT2A(1)_T	0	0
ENSG00000287378.1		-0.23975	0.148651	0.22916	0.845360824742268	0.851818988464951	KMT2A(1)_T	0	0
ENSG00000226677.3	IGBP1P1	-0.23978	0.0127991	0.026717	0.938144329896907	0.982253771073647	KMT2A(1)_T	0	0
ENSG00000222094.1	RNU2-65P	-0.23979	0.387602	0.50492	0.278350515463918	0.330967169476486	KMT2A(1)_T	0	0
ENSG00000246889.2	CTTN-DT	-0.23981	0.0158954	0.032484	0.979381443298969	0.986690328305235	KMT2A(1)_T	0	0
ENSG00000155545.20	MIER3	-0.23982	0.00139325	0.003563	1	1	KMT2A(1)_T	0	1
ENSG00000143952.20	VPS54	-0.23984	3.16504e-06	1.2169e-05	1	1	KMT2A(1)_T	0	0
ENSG00000257017.9	HP	-0.23986	0.188472	0.27965	1	0.998225377107365	KMT2A(1)_T	1	0
ENSG00000010704.18	HFE	-0.23987	0.0669397	0.11561	0.979381443298969	0.997338065661047	KMT2A(1)_T	1	0
ENSG00000257097.1	CLIP1-AS1	-0.23988	0.140965	0.21896	0.855670103092783	0.895297249334516	KMT2A(1)_T	0	0
ENSG00000205879.5	FAM90A2P	-0.23989	0.195556	0.28836	0.618556701030928	0.669920141969831	KMT2A(1)_T	0	0
ENSG00000255040.1	MORF4L1P3	-0.23995	0.036768	0.068459	1	0.999112688553682	KMT2A(1)_T	0	0
ENSG00000136932.14	TRMO	-0.23996	7.22281e-05	0.00022945	1	1	KMT2A(1)_T	0	0
ENSG00000268061.5	NAPA-AS1	-0.23997	0.00177785	0.0044602	1	1	KMT2A(1)_T	0	0
ENSG00000225311.1		-0.24	0.14612	0.22584	0.855670103092783	0.899733806566105	KMT2A(1)_T	0	0
ENSG00000008128.23	CDK11A	-0.24004	0.00307577	0.0073476	1	1	KMT2A(1)_T	0	0
ENSG00000197635.11	DPP4	-0.24007	0.162101	0.24648	0.979381443298969	0.997338065661047	KMT2A(1)_T	1	0
ENSG00000213963.6		-0.2401	0.00334765	0.0079453	1	1	KMT2A(1)_T	0	0
ENSG00000246477.3		-0.2401	0.0137402	0.028494	0.989690721649485	0.998225377107365	KMT2A(1)_T	0	0
ENSG00000258302.2		-0.2401	0.0621925	0.10839	1	0.999112688553682	KMT2A(1)_T	0	0
ENSG00000280331.1		-0.2401	0.118803	0.18946	0.721649484536082	0.767524401064774	KMT2A(1)_T	0	0
ENSG00000096006.12	CRISP3	-0.24011	0.481551	0.59853	0.865979381443299	0.885536823425022	KMT2A(1)_T	0	0
ENSG00000259666.3	LINGO1-AS1	-0.24013	0.45411	0.57161	0.257731958762887	0.297249334516415	KMT2A(1)_T	0	0
ENSG00000110497.14	AMBRA1	-0.2402	1.02078e-06	4.1899e-06	1	1	KMT2A(1)_T	0	0
ENSG00000116514.17	RNF19B	-0.2402	0.00947077	0.020373	1	1	KMT2A(1)_T	0	0
ENSG00000196352.16	CD55	-0.24021	0.000584511	0.0015998	1	1	KMT2A(1)_T	1	0
ENSG00000126947.13	ARMCX1	-0.24025	0.0195197	0.039005	1	1	KMT2A(1)_T	0	0
ENSG00000107185.10	RGP1	-0.24031	1.931e-07	8.6734e-07	1	1	KMT2A(1)_T	0	0
ENSG00000106100.11	NOD1	-0.24032	2.448e-07	1.0862e-06	1	1	KMT2A(1)_T	0	1
ENSG00000230322.1		-0.24034	0.131633	0.20664	0.969072164948454	0.994676131322094	KMT2A(1)_T	0	0
ENSG00000173083.15	HPSE	-0.24042	0.0851265	0.14239	1	1	KMT2A(1)_T	0	0
ENSG00000149716.13	LTO1	-0.24045	2.17675e-08	1.0958e-07	1	1	KMT2A(1)_T	0	0
ENSG00000223738.3	HSP90AB5P	-0.24049	0.436073	0.55353	0.34020618556701	0.324755989352263	KMT2A(1)_T	0	0
ENSG00000253270.1		-0.2405	0.429963	0.54752	0.34020618556701	0.444543034605146	KMT2A(1)_T	0	0
ENSG00000278224.7	PRICKLE4	-0.24051	0.106293	0.17229	0.804123711340206	0.845607808340728	KMT2A(1)_T	0	0
ENSG00000270890.1		-0.24066	0.00278792	0.0067201	0.979381443298969	0.998225377107365	KMT2A(1)_T	0	0
ENSG00000280277.1		-0.24067	0.299882	0.41078	0.422680412371134	0.535936113575865	KMT2A(1)_T	0	0
ENSG00000088451.11	TGDS	-0.2407	1.85903e-05	6.4525e-05	1	1	KMT2A(1)_T	0	0
ENSG00000173039.19	RELA	-0.24073	1.0928e-06	4.466e-06	1	1	KMT2A(1)_T	0	1
ENSG00000226705.1	SDCBPP1	-0.24074	0.264191	0.3707	0.721649484536082	0.726708074534162	KMT2A(1)_T	0	0
ENSG00000250251.6	PKD1P6	-0.24075	5.244e-05	0.00017005	1	1	KMT2A(1)_T	0	0
ENSG00000252552.1	RNU6-307P	-0.24078	0.133574	0.20913	0.762886597938144	0.812777284826974	KMT2A(1)_T	0	0
ENSG00000283103.3		-0.24078	5.63848e-05	0.00018213	1	0.999112688553682	KMT2A(1)_T	0	0
ENSG00000275126.2	H4C13	-0.24085	0.270367	0.37779	0.742268041237113	0.71960958296362	KMT2A(1)_T	0	0
ENSG00000232396.2	CABP7-DT	-0.24089	0.223056	0.32189	0.525773195876289	0.67435669920142	KMT2A(1)_T	0	0
ENSG00000222028.5	PSMB11	-0.2409	0.453123	0.57078	0.247422680412371	0.309671694764862	KMT2A(1)_T	0	0
ENSG00000200560.1	RNU6-288P	-0.24092	0.118098	0.18848	0.77319587628866	0.870452528837622	KMT2A(1)_T	0	0
ENSG00000222594.1	RN7SKP235	-0.24096	0.255772	0.36074	0.597938144329897	0.642413487133984	KMT2A(1)_T	0	0
ENSG00000232320.6	MXRA7P1	-0.24098	0.132896	0.20826	0.88659793814433	0.878438331854481	KMT2A(1)_T	0	0
ENSG00000199471.1		-0.24105	0.116676	0.18649	0.752577319587629	0.788819875776398	KMT2A(1)_T	0	0
ENSG00000271553.1		-0.24105	0.0499691	0.089523	0.979381443298969	0.992014196983141	KMT2A(1)_T	0	0
ENSG00000249353.2	NPM1P27	-0.24106	0.000258106	0.00075035	1	1	KMT2A(1)_T	0	0
ENSG00000274419.6	TBC1D3D	-0.24107	0.605962	0.71118	0.309278350515464	0.355811889973381	KMT2A(1)_T	0	0
ENSG00000264958.2	ALOX12P1	-0.24116	0.192255	0.28428	0.556701030927835	0.702750665483585	KMT2A(1)_T	0	0
ENSG00000108666.10	C17orf75	-0.24119	2.31719e-07	1.0302e-06	1	1	KMT2A(1)_T	0	0
ENSG00000162757.4	C1orf74	-0.24119	0.00198611	0.0049359	1	0.999112688553682	KMT2A(1)_T	0	0
ENSG00000213857.3	ACTBP15	-0.24132	0.00278321	0.0067095	0.989690721649485	0.994676131322094	KMT2A(1)_T	0	0
ENSG00000153914.16	SREK1	-0.24133	0.00183369	0.0045886	1	1	KMT2A(1)_T	0	0
ENSG00000272502.1		-0.24133	0.0155494	0.031852	0.979381443298969	0.995563442768412	KMT2A(1)_T	0	0
ENSG00000165730.16	STOX1	-0.24134	0.0900398	0.14944	0.969072164948454	0.992901508429459	KMT2A(1)_T	0	0
ENSG00000280205.1		-0.2414	0.157116	0.24011	0.855670103092783	0.934338952972493	KMT2A(1)_T	0	0
ENSG00000222607.1	RNU6-628P	-0.24143	0.242713	0.34519	0.505154639175258	0.585625554569654	KMT2A(1)_T	0	0
ENSG00000188735.13	TMEM120B	-0.24148	1.08318e-06	4.431e-06	1	1	KMT2A(1)_T	0	0
ENSG00000278768.2	BACE1-AS	-0.24153	0.0161894	0.033021	1	0.996450754214729	KMT2A(1)_T	0	0
ENSG00000245112.2	SMARCA5-AS1	-0.24154	0.00104238	0.0027256	1	0.999112688553682	KMT2A(1)_T	0	0
ENSG00000237442.3	HNRNPA1P57	-0.24163	0.211404	0.30801	0.77319587628866	0.729370008873114	KMT2A(1)_T	0	0
ENSG00000110047.18	EHD1	-0.24169	0.00176612	0.0044337	1	1	KMT2A(1)_T	0	0
ENSG00000206530.11	CFAP44	-0.24175	0.00310844	0.0074181	0.989690721649485	0.999112688553682	KMT2A(1)_T	0	0
ENSG00000231650.1	RFESDP1	-0.24179	0.558717	0.6698	0.144329896907216	0.190771960958296	KMT2A(1)_T	0	0
ENSG00000248318.1		-0.2418	0.0922414	0.15261	0.958762886597938	0.983141082519964	KMT2A(1)_T	0	0
ENSG00000278549.1	MIR6736	-0.24184	0.418719	0.5362	0.237113402061856	0.274179236912156	KMT2A(1)_T	0	0
ENSG00000103740.10	ACSBG1	-0.24191	0.0865537	0.14448	1	0.999112688553682	KMT2A(1)_T	0	0
ENSG00000253677.1	UBE2HP1	-0.24194	0.329329	0.44308	0.463917525773196	0.453416149068323	KMT2A(1)_T	0	0
ENSG00000230202.1	RPL29P4	-0.24197	0.0744988	0.12681	1	1	KMT2A(1)_T	0	0
ENSG00000197054.12	ZNF763	-0.24198	0.00138437	0.0035424	0.989690721649485	1	KMT2A(1)_T	0	1
ENSG00000196233.14	LCOR	-0.24203	6.64832e-05	0.00021239	1	1	KMT2A(1)_T	0	1
ENSG00000144597.14	EAF1	-0.24208	0.00650484	0.014519	1	1	KMT2A(1)_T	0	0
ENSG00000231177.4	LINC00852	-0.24211	0.000477481	0.0013292	1	1	KMT2A(1)_T	0	0
ENSG00000115548.17	KDM3A	-0.24214	0.00117992	0.0030587	1	1	KMT2A(1)_T	0	1
ENSG00000258378.1		-0.24215	0.00887012	0.019205	0.917525773195876	0.960070984915705	KMT2A(1)_T	0	0
ENSG00000274460.1		-0.24216	0.00901427	0.019484	1	0.996450754214729	KMT2A(1)_T	0	0
ENSG00000279250.1		-0.24216	0.217839	0.31566	0.680412371134021	0.742679680567879	KMT2A(1)_T	0	0
ENSG00000280649.2		-0.24221	0.00383973	0.0089915	1	0.998225377107365	KMT2A(1)_T	0	0
ENSG00000171425.10	ZNF581	-0.24222	4.47996e-05	0.00014672	1	1	KMT2A(1)_T	0	1
ENSG00000159189.12	C1QC	-0.24223	0.326413	0.44001	0.989690721649485	0.962732919254658	KMT2A(1)_T	0	0
ENSG00000182492.16	BGN	-0.24223	0.45728	0.57469	0.783505154639175	0.708961845607808	KMT2A(1)_T	1	0
ENSG00000117523.16	PRRC2C	-0.24224	4.32759e-06	1.636e-05	1	1	KMT2A(1)_T	0	0
ENSG00000225932.3		-0.24225	0.208368	0.30422	0.587628865979381	0.692102928127773	KMT2A(1)_T	0	0
ENSG00000196345.13	ZKSCAN7	-0.24232	0.0175513	0.035502	0.989690721649485	1	KMT2A(1)_T	0	1
ENSG00000228016.1	RAPGEF4-AS1	-0.24243	0.30803	0.41982	0.484536082474227	0.54924578527063	KMT2A(1)_T	0	0
ENSG00000112237.13	CCNC	-0.24248	6.8228e-07	2.8641e-06	1	1	KMT2A(1)_T	0	0
ENSG00000216937.13	CCDC7	-0.24252	0.000860293	0.0022842	1	1	KMT2A(1)_T	0	0
ENSG00000138316.11	ADAMTS14	-0.24258	0.153181	0.235	0.989690721649485	0.998225377107365	KMT2A(1)_T	0	0
ENSG00000106829.20	TLE4	-0.24269	0.000945023	0.0024902	1	1	KMT2A(1)_T	0	1
ENSG00000231609.7	EHBP1-AS1	-0.24272	0.0031803	0.0075765	1	0.997338065661047	KMT2A(1)_T	0	0
ENSG00000270553.1		-0.24277	0.106801	0.17303	0.896907216494845	0.914818101153505	KMT2A(1)_T	0	0
ENSG00000266405.3	CBX3P2	-0.24289	0.000247994	0.00072342	1	0.999112688553682	KMT2A(1)_T	0	0
ENSG00000260233.3	ZNRD2-DT	-0.24291	0.000311397	0.00089426	1	0.999112688553682	KMT2A(1)_T	0	0
ENSG00000264315.1	HNRNPA1P11	-0.24291	0.398939	0.51658	0.391752577319588	0.43566992014197	KMT2A(1)_T	0	0
ENSG00000198060.10	MARCHF5	-0.24297	2.25092e-06	8.8242e-06	1	1	KMT2A(1)_T	0	0
ENSG00000135070.15	ISCA1	-0.24298	0.000382612	0.0010815	1	1	KMT2A(1)_T	0	0
ENSG00000167220.12	HDHD2	-0.24299	0.00108037	0.0028178	0.989690721649485	0.997338065661047	KMT2A(1)_T	0	0
ENSG00000206069.6	LHFPL7	-0.243	0.497547	0.61357	0.22680412371134	0.262644188110027	KMT2A(1)_T	0	0
ENSG00000213716.3	FABP5P5	-0.243	0.49931	0.61512	0.206185567010309	0.239574090505768	KMT2A(1)_T	0	0
ENSG00000137841.12	PLCB2	-0.24301	0.000704987	0.0019013	1	1	KMT2A(1)_T	0	0
ENSG00000198961.10	PJA2	-0.2432	4.23368e-05	0.00013922	1	1	KMT2A(1)_T	0	0
ENSG00000206638.1	RNU6-672P	-0.24321	0.304359	0.41571	0.536082474226804	0.587400177462289	KMT2A(1)_T	0	0
ENSG00000150782.12	IL18	-0.24323	0.00417661	0.0097135	1	1	KMT2A(1)_T	0	0
ENSG00000274010.1	ZFP91P1	-0.24326	0.0236265	0.046298	0.865979381443299	0.968944099378882	KMT2A(1)_T	0	0
ENSG00000096696.14	DSP	-0.24328	0.232214	0.33292	0.938144329896907	0.93167701863354	KMT2A(1)_T	0	1
ENSG00000199886.1	RNU6-249P	-0.24332	0.288734	0.3986	0.463917525773196	0.535048802129547	KMT2A(1)_T	0	0
ENSG00000222515.1	RN7SKP240	-0.24335	0.416418	0.53403	0.319587628865979	0.487133984028394	KMT2A(1)_T	0	0
ENSG00000229728.1		-0.24339	0.00379293	0.0088903	0.989690721649485	0.992014196983141	KMT2A(1)_T	0	0
ENSG00000212542.1	RNA5SP496	-0.24345	0.180255	0.2695	0.701030927835051	0.748890860692103	KMT2A(1)_T	0	0
ENSG00000133059.17	DSTYK	-0.24347	4.60889e-05	0.00015063	1	1	KMT2A(1)_T	0	0
ENSG00000187475.6	H1-6	-0.24354	0.255997	0.36098	0.65979381443299	0.748003549245785	KMT2A(1)_T	0	1
ENSG00000273319.1		-0.24355	0.133202	0.20865	0.989690721649485	0.972493345164153	KMT2A(1)_T	0	0
ENSG00000232041.1	PSMD10P3	-0.24356	0.295186	0.40564	0.474226804123711	0.506654835847382	KMT2A(1)_T	0	0
ENSG00000252919.1		-0.24356	0.342596	0.45725	0.422680412371134	0.440993788819876	KMT2A(1)_T	0	0
ENSG00000261369.1		-0.24357	0.169409	0.25584	0.845360824742268	0.843833185448092	KMT2A(1)_T	0	0
ENSG00000227361.1	RPS24P7	-0.24363	0.203098	0.29773	0.835051546391753	0.811002661934339	KMT2A(1)_T	0	0
ENSG00000237664.1	LINC00316	-0.24373	0.432419	0.54983	0.257731958762887	0.293700088731145	KMT2A(1)_T	0	0
ENSG00000230068.2	CDC42-IT1	-0.24375	0.0307269	0.058403	0.989690721649485	0.995563442768412	KMT2A(1)_T	0	0
ENSG00000259439.2	LINC01833	-0.24378	0.60727	0.71235	0.268041237113402	0.384205856255546	KMT2A(1)_T	0	0
ENSG00000160111.14	CPAMD8	-0.24382	0.150378	0.23138	0.989690721649485	0.996450754214729	KMT2A(1)_T	0	0
ENSG00000227382.1	EIF4A2P2	-0.24384	0.0397215	0.073309	0.958762886597938	0.949423247559893	KMT2A(1)_T	0	0
ENSG00000283392.1		-0.24393	0.254084	0.35878	0.515463917525773	0.53416149068323	KMT2A(1)_T	0	0
ENSG00000228570.7	NUTM2E	-0.24394	0.292779	0.40309	0.711340206185567	0.780834072759539	KMT2A(1)_T	0	0
ENSG00000242175.3	RN7SL127P	-0.244	0.132579	0.20788	0.896907216494845	0.949423247559893	KMT2A(1)_T	0	0
ENSG00000237491.10	LINC01409	-0.24405	0.00176852	0.0044393	1	1	KMT2A(1)_T	0	0
ENSG00000270016.1		-0.24411	0.0360911	0.067337	0.907216494845361	0.929015084294587	KMT2A(1)_T	0	0
ENSG00000232479.2	KRT8P52	-0.24412	0.0487607	0.087637	0.845360824742268	0.914818101153505	KMT2A(1)_T	0	0
ENSG00000200882.1	RNU6-681P	-0.24414	0.251533	0.3557	0.608247422680412	0.669032830523514	KMT2A(1)_T	0	0
ENSG00000111911.7	HINT3	-0.24415	1.75617e-07	7.9291e-07	1	1	KMT2A(1)_T	0	0
ENSG00000196199.14	MPHOSPH8	-0.24416	5.60618e-06	2.087e-05	1	1	KMT2A(1)_T	0	0
ENSG00000211685.3	IGLC7	-0.24418	0.259968	0.36577	0.907216494845361	0.905944986690328	KMT2A(1)_T	0	0
ENSG00000188996.4	HUS1B	-0.24423	0.0137934	0.028597	0.989690721649485	0.996450754214729	KMT2A(1)_T	0	0
ENSG00000134779.15	TPGS2	-0.24429	1.8874e-07	8.493e-07	1	1	KMT2A(1)_T	0	0
ENSG00000213153.3		-0.24434	0.316838	0.42958	0.45360824742268	0.483584738243123	KMT2A(1)_T	0	0
ENSG00000233716.1	MTFR2P1	-0.24435	0.0910621	0.15091	0.855670103092783	0.899733806566105	KMT2A(1)_T	0	0
ENSG00000197360.9	ZNF98	-0.24437	0.43907	0.55651	0.494845360824742	0.722271517302573	KMT2A(1)_T	0	1
ENSG00000147274.14	RBMX	-0.24438	6.8583e-14	5.7745e-13	1	1	KMT2A(1)_T	0	0
ENSG00000100614.18	PPM1A	-0.24439	0.00042103	0.0011825	1	1	KMT2A(1)_T	0	0
ENSG00000182957.16	SPATA13	-0.24448	0.00141286	0.0036098	1	1	KMT2A(1)_T	0	0
ENSG00000147119.4	CHST7	-0.24452	0.0225452	0.044399	1	0.999112688553682	KMT2A(1)_T	1	0
ENSG00000229663.1	DPY19L4P1	-0.24452	0.266727	0.37364	0.835051546391753	0.858917480035493	KMT2A(1)_T	0	0
ENSG00000133114.18	GPALPP1	-0.24455	3.9665e-10	2.3785e-09	1	1	KMT2A(1)_T	0	0
ENSG00000165131.8	LLCFC1	-0.24459	0.154423	0.23662	0.855670103092783	0.918367346938776	KMT2A(1)_T	0	0
ENSG00000246820.2	RIC3-DT	-0.2446	0.380095	0.49712	0.371134020618557	0.472049689440994	KMT2A(1)_T	0	0
ENSG00000277942.1	MIR8075	-0.24463	0.142076	0.22043	0.680412371134021	0.788819875776398	KMT2A(1)_T	0	0
ENSG00000124201.15	ZNFX1	-0.24472	0.000964338	0.0025373	1	1	KMT2A(1)_T	0	1
ENSG00000259172.1	SNRPA1-DT	-0.24472	0.00686407	0.015246	0.989690721649485	0.986690328305235	KMT2A(1)_T	0	0
ENSG00000267349.1		-0.24472	0.420942	0.53834	0.257731958762887	0.32564330079858	KMT2A(1)_T	0	0
ENSG00000227207.2	RPL31P12	-0.24474	0.184941	0.27527	0.824742268041237	0.824312333629104	KMT2A(1)_T	0	0
ENSG00000261879.7	ZNF594-DT	-0.24478	0.00306296	0.0073196	1	0.999112688553682	KMT2A(1)_T	0	0
ENSG00000163132.8	MSX1	-0.24483	0.234796	0.33596	0.845360824742268	0.898846495119787	KMT2A(1)_T	0	1
ENSG00000287934.1		-0.24488	0.00634399	0.014189	0.989690721649485	0.997338065661047	KMT2A(1)_T	0	0
ENSG00000272097.2	TMEM14B-DT	-0.24491	0.0242981	0.047463	0.958762886597938	0.986690328305235	KMT2A(1)_T	0	0
ENSG00000200013.1	RNU6-623P	-0.24499	0.0680509	0.11725	0.88659793814433	0.899733806566105	KMT2A(1)_T	0	0
ENSG00000261458.1		-0.245	0.428375	0.54586	0.22680412371134	0.291038154392192	KMT2A(1)_T	0	0
ENSG00000268199.2		-0.24503	0.0754068	0.12812	0.917525773195876	0.980479148181012	KMT2A(1)_T	0	0
ENSG00000197978.9	GOLGA6L9	-0.24518	0.0431203	0.078781	1	0.996450754214729	KMT2A(1)_T	0	0
ENSG00000139433.11	GLTP	-0.2452	5.1828e-06	1.9383e-05	1	1	KMT2A(1)_T	0	0
ENSG00000276529.1		-0.24527	0.00338589	0.0080252	1	0.994676131322094	KMT2A(1)_T	0	0
ENSG00000146374.14	RSPO3	-0.2453	0.483323	0.60002	0.422680412371134	0.379769299023957	KMT2A(1)_T	0	0
ENSG00000199240.1	RNA5SP46	-0.24531	0.572208	0.68157	0.195876288659794	0.179236912156167	KMT2A(1)_T	0	0
ENSG00000115361.8	ACADL	-0.24536	0.483068	0.59987	0.371134020618557	0.479148181011535	KMT2A(1)_T	0	0
ENSG00000221909.3	FAM200A	-0.24539	0.00160403	0.0040569	1	1	KMT2A(1)_T	0	1
ENSG00000102710.20	SUPT20H	-0.2454	1.54279e-06	6.1887e-06	1	1	KMT2A(1)_T	0	0
ENSG00000228789.8	HCG22	-0.24542	0.452025	0.56982	0.268041237113402	0.314995563442768	KMT2A(1)_T	0	0
ENSG00000284618.1		-0.24543	0.0235916	0.046233	0.948453608247423	0.967169476486247	KMT2A(1)_T	0	0
ENSG00000239917.3	RPS10P16	-0.24552	0.00632116	0.014142	1	0.997338065661047	KMT2A(1)_T	0	0
ENSG00000170011.14	MYRIP	-0.24557	0.128671	0.20264	0.989690721649485	0.982253771073647	KMT2A(1)_T	0	0
ENSG00000213328.3		-0.24559	0.21506	0.31238	0.505154639175258	0.679680567879326	KMT2A(1)_T	0	0
ENSG00000260891.1		-0.24559	0.00894721	0.019357	0.969072164948454	0.995563442768412	KMT2A(1)_T	0	0
ENSG00000233297.4	RASA4DP	-0.24564	0.0614075	0.10717	1	0.978704525288376	KMT2A(1)_T	0	0
ENSG00000156502.14	SUPV3L1	-0.24565	5.79825e-06	2.1547e-05	1	1	KMT2A(1)_T	0	0
ENSG00000285850.1		-0.24565	0.0729467	0.1245	0.989690721649485	0.994676131322094	KMT2A(1)_T	0	0
ENSG00000254298.1		-0.24572	0.233306	0.33423	0.463917525773196	0.605146406388642	KMT2A(1)_T	0	0
ENSG00000175746.6	LINC02915	-0.24574	0.487693	0.60445	0.371134020618557	0.354037267080745	KMT2A(1)_T	0	0
ENSG00000235958.5	UBOX5-AS1	-0.24577	0.00798069	0.01747	1	0.999112688553682	KMT2A(1)_T	0	0
ENSG00000279880.1		-0.24582	0.0143028	0.029557	0.979381443298969	0.993788819875776	KMT2A(1)_T	0	0
ENSG00000117592.9	PRDX6	-0.24587	5.28409e-08	2.5393e-07	1	1	KMT2A(1)_T	0	0
ENSG00000286316.1		-0.24588	0.206387	0.30178	0.814432989690722	0.839396628216504	KMT2A(1)_T	0	0
ENSG00000132680.11	KHDC4	-0.24593	5.2317e-05	0.00016969	1	1	KMT2A(1)_T	0	0
ENSG00000138463.9	SLC49A4	-0.24597	0.00136968	0.0035065	1	1	KMT2A(1)_T	0	0
ENSG00000155744.9	HYCC2	-0.24598	7.45844e-05	0.00023631	1	1	KMT2A(1)_T	0	0
ENSG00000135899.19	SP110	-0.24607	7.03402e-05	0.00022388	1	1	KMT2A(1)_T	0	1
ENSG00000207047.2	SNORD51	-0.24607	0.512251	0.62723	0.237113402061856	0.258207630878438	KMT2A(1)_T	0	0
ENSG00000227573.2		-0.24612	0.304901	0.41632	0.43298969072165	0.483584738243123	KMT2A(1)_T	0	0
ENSG00000283084.1		-0.24615	0.207234	0.3028	0.618556701030928	0.742679680567879	KMT2A(1)_T	0	0
ENSG00000102858.13	MGRN1	-0.24617	3.78113e-08	1.85e-07	1	1	KMT2A(1)_T	0	0
ENSG00000178974.10	FBXO34	-0.24627	8.50414e-05	0.00026691	1	1	KMT2A(1)_T	0	0
ENSG00000104371.5	DKK4	-0.24646	0.181244	0.27066	0.804123711340206	0.771960958296362	KMT2A(1)_T	0	0
ENSG00000239210.2	RPS26P55	-0.24648	0.376913	0.49383	0.34020618556701	0.39396628216504	KMT2A(1)_T	0	0
ENSG00000251034.2		-0.2465	0.00266419	0.0064487	1	0.998225377107365	KMT2A(1)_T	0	0
ENSG00000264247.2	ZNF407-AS1	-0.24653	0.000117646	0.00036115	1	1	KMT2A(1)_T	0	0
ENSG00000228918.4	LINC01344	-0.24656	0.147946	0.22828	0.618556701030928	0.768411712511091	KMT2A(1)_T	0	0
ENSG00000278292.1	RFPL4AP6	-0.24662	0.507031	0.62215	0.134020618556701	0.236024844720497	KMT2A(1)_T	0	0
ENSG00000239830.1	RPS4XP22	-0.24665	0.0424282	0.07768	1	0.996450754214729	KMT2A(1)_T	0	0
ENSG00000244748.3	RN7SL153P	-0.24668	0.228521	0.32853	0.43298969072165	0.590062111801242	KMT2A(1)_T	0	0
ENSG00000239490.1	RPS4XP18	-0.24669	0.420022	0.5374	0.443298969072165	0.42413487133984	KMT2A(1)_T	0	0
ENSG00000186063.13	AIDA	-0.24672	1.2461e-05	4.4359e-05	1	1	KMT2A(1)_T	0	0
ENSG00000187559.6	FOXD4L3	-0.24676	0.452783	0.57054	0.309278350515464	0.249334516415262	KMT2A(1)_T	0	1
ENSG00000172292.15	CERS6	-0.2468	9.72678e-07	4.0044e-06	1	1	KMT2A(1)_T	0	1
ENSG00000116198.14	CEP104	-0.24683	1.4268e-06	5.7445e-06	1	1	KMT2A(1)_T	0	0
ENSG00000223592.2	FNDC3CP	-0.24686	0.263249	0.36966	0.65979381443299	0.645075421472937	KMT2A(1)_T	0	0
ENSG00000213704.3	EEF1A1P15	-0.24687	0.298312	0.40901	0.680412371134021	0.723158828748891	KMT2A(1)_T	0	0
ENSG00000075539.15	FRYL	-0.24688	2.75464e-05	9.316e-05	1	1	KMT2A(1)_T	0	0
ENSG00000166912.17	MTMR10	-0.24688	0.000413982	0.0011635	1	1	KMT2A(1)_T	0	0
ENSG00000230519.2	HMGB1P49	-0.24688	0.312936	0.42524	0.474226804123711	0.51907719609583	KMT2A(1)_T	0	0
ENSG00000113161.16	HMGCR	-0.24691	7.23174e-05	0.00022969	1	1	KMT2A(1)_T	0	0
ENSG00000205765.9	RIMOC1	-0.24696	0.000504682	0.0013983	1	1	KMT2A(1)_T	0	0
ENSG00000148660.20	CAMK2G	-0.247	1.45898e-07	6.6487e-07	1	1	KMT2A(1)_T	0	0
ENSG00000163814.8	CDCP1	-0.24705	0.17389	0.2615	1	0.998225377107365	KMT2A(1)_T	1	0
ENSG00000275348.1		-0.24705	0.293711	0.40401	0.587628865979381	0.557231588287489	KMT2A(1)_T	0	0
ENSG00000218676.1	BRD7P4	-0.24706	0.0439997	0.080204	0.969072164948454	0.9698314108252	KMT2A(1)_T	0	0
ENSG00000236494.2		-0.24708	0.161941	0.24629	0.649484536082474	0.76131322094055	KMT2A(1)_T	0	0
ENSG00000137171.15	KLC4	-0.24709	3.20184e-08	1.5811e-07	1	1	KMT2A(1)_T	0	0
ENSG00000283125.1		-0.24709	0.225525	0.32496	0.742268041237113	0.846495119787045	KMT2A(1)_T	0	0
ENSG00000253239.1	IGLVI-70	-0.24712	0.420632	0.53805	0.525773195876289	0.526175687666371	KMT2A(1)_T	0	0
ENSG00000257950.3	P2RX5-TAX1BP3	-0.24718	0.0112793	0.023853	1	0.999112688553682	KMT2A(1)_T	0	0
ENSG00000235494.2		-0.24719	0.449205	0.56676	0.237113402061856	0.304347826086957	KMT2A(1)_T	0	0
ENSG00000187231.14	SESTD1	-0.24723	0.0669758	0.11566	1	1	KMT2A(1)_T	0	0
ENSG00000269220.1	LINC00528	-0.24726	0.00349673	0.0082674	1	1	KMT2A(1)_T	0	0
ENSG00000169241.19	SLC50A1	-0.2473	1.3306e-08	6.8537e-08	1	1	KMT2A(1)_T	0	0
ENSG00000287532.1		-0.2473	0.410696	0.52839	0.288659793814433	0.332741792369122	KMT2A(1)_T	0	0
ENSG00000128274.17	A4GALT	-0.24731	0.24084	0.343	0.948453608247423	0.977817213842059	KMT2A(1)_T	1	0
ENSG00000184260.6	H2AC20	-0.24733	0.0616055	0.10747	1	1	KMT2A(1)_T	0	0
ENSG00000125207.7	PIWIL1	-0.24734	0.502141	0.61775	0.34020618556701	0.346938775510204	KMT2A(1)_T	0	0
ENSG00000105278.12	ZFR2	-0.24735	0.142958	0.22161	0.907216494845361	0.903283052351375	KMT2A(1)_T	0	1
ENSG00000136048.14	DRAM1	-0.24736	0.000808104	0.0021562	1	1	KMT2A(1)_T	0	0
ENSG00000006062.17	MAP3K14	-0.24737	0.000256179	0.00074535	1	1	KMT2A(1)_T	0	0
ENSG00000160593.19	JAML	-0.24739	0.114741	0.18386	1	1	KMT2A(1)_T	0	0
ENSG00000223922.1	ASS1P2	-0.24743	0.024785	0.048318	0.948453608247423	0.971606033717835	KMT2A(1)_T	0	0
ENSG00000162924.15	REL	-0.24746	0.00527521	0.012019	1	1	KMT2A(1)_T	0	1
ENSG00000217139.2		-0.24754	0.205982	0.30127	0.65979381443299	0.693877551020408	KMT2A(1)_T	0	0
ENSG00000260490.2	MYL12BP1	-0.24754	0.000285173	0.00082379	0.979381443298969	0.998225377107365	KMT2A(1)_T	0	0
ENSG00000115760.14	BIRC6	-0.24756	2.89782e-05	9.7609e-05	1	1	KMT2A(1)_T	1	0
ENSG00000143353.12	LYPLAL1	-0.24761	2.05979e-06	8.117e-06	1	1	KMT2A(1)_T	0	0
ENSG00000273365.1		-0.24762	0.115728	0.18527	0.855670103092783	0.813664596273292	KMT2A(1)_T	0	0
ENSG00000156639.12	ZFAND3	-0.24767	1.02552e-06	4.2079e-06	1	1	KMT2A(1)_T	0	0
ENSG00000237336.1		-0.24768	0.210812	0.30729	0.701030927835051	0.792369121561668	KMT2A(1)_T	0	0
ENSG00000214908.3		-0.24777	0.111179	0.17909	0.865979381443299	0.868677905944987	KMT2A(1)_T	0	0
ENSG00000262151.1		-0.24777	0.0873159	0.14558	0.855670103092783	0.87488908606921	KMT2A(1)_T	0	0
ENSG00000258629.1	NCOA4P1	-0.24778	0.191734	0.28363	0.680412371134021	0.733806566104703	KMT2A(1)_T	0	0
ENSG00000218772.2	FAM8A6P	-0.24783	0.298996	0.40979	0.443298969072165	0.472049689440994	KMT2A(1)_T	0	0
ENSG00000234026.1		-0.24789	0.178358	0.26717	0.845360824742268	0.831410825199645	KMT2A(1)_T	0	0
ENSG00000259545.2	RPL15P19	-0.248	0.101094	0.16513	0.731958762886598	0.825199645075421	KMT2A(1)_T	0	0
ENSG00000187999.4	HNRNPA1P61	-0.24809	0.0470325	0.085009	0.876288659793814	0.927240461401952	KMT2A(1)_T	0	0
ENSG00000171827.11	ZNF570	-0.24816	0.000319527	0.00091575	1	1	KMT2A(1)_T	0	1
ENSG00000288072.1		-0.24817	0.437555	0.55505	0.195876288659794	0.26530612244898	KMT2A(1)_T	0	0
ENSG00000228540.1		-0.24825	0.072933	0.12449	0.88659793814433	0.906832298136646	KMT2A(1)_T	0	0
ENSG00000256799.1		-0.24825	0.201218	0.29535	0.731958762886598	0.732919254658385	KMT2A(1)_T	0	0
ENSG00000124486.13	USP9X	-0.24828	0.000322706	0.0009238	1	1	KMT2A(1)_T	0	0
ENSG00000130751.10	NPAS1	-0.24829	0.0575308	0.10119	1	0.994676131322094	KMT2A(1)_T	0	1
ENSG00000238035.8		-0.2483	0.00794731	0.017403	0.979381443298969	0.995563442768412	KMT2A(1)_T	0	0
ENSG00000256892.2		-0.2483	0.546287	0.65853	0.309278350515464	0.31055900621118	KMT2A(1)_T	0	0
ENSG00000138032.21	PPM1B	-0.24832	1.97185e-05	6.8164e-05	1	1	KMT2A(1)_T	0	0
ENSG00000146469.13	VIP	-0.24835	0.497587	0.61357	0.175257731958763	0.321206743566992	KMT2A(1)_T	0	0
ENSG00000235106.10	BRD3OS	-0.24837	0.000685518	0.0018533	1	1	KMT2A(1)_T	0	0
ENSG00000254399.2	GLYATL1P4	-0.2484	0.553027	0.66469	0.154639175257732	0.176574977817214	KMT2A(1)_T	0	0
ENSG00000225695.1	HNRNPA1P35	-0.24841	0.00237344	0.0058035	1	1	KMT2A(1)_T	0	0
ENSG00000261324.2		-0.24841	0.0167928	0.034127	1	0.999112688553682	KMT2A(1)_T	0	0
ENSG00000253924.2		-0.24847	0.309457	0.42136	0.536082474226804	0.62111801242236	KMT2A(1)_T	0	0
ENSG00000127993.16	RBM48	-0.24848	1.66689e-05	5.8274e-05	1	1	KMT2A(1)_T	0	0
ENSG00000164106.8	SCRG1	-0.2485	0.085213	0.1425	0.907216494845361	0.9849157054126	KMT2A(1)_T	0	0
ENSG00000232998.3	VPS13A-AS1	-0.24851	0.263274	0.36968	0.577319587628866	0.574090505767524	KMT2A(1)_T	0	0
ENSG00000288040.1		-0.24853	0.49926	0.61507	0.175257731958763	0.231588287488909	KMT2A(1)_T	0	0
ENSG00000164574.16	GALNT10	-0.24858	2.33413e-05	7.9783e-05	1	1	KMT2A(1)_T	0	0
ENSG00000213782.7	DDX47	-0.24858	0.00295378	0.007081	1	0.999112688553682	KMT2A(1)_T	0	0
ENSG00000173080.6	RXFP4	-0.2486	0.0369371	0.068722	1	0.999112688553682	KMT2A(1)_T	0	0
ENSG00000232373.2	MTCYBP3	-0.24861	0.184784	0.27505	0.865979381443299	0.87488908606921	KMT2A(1)_T	0	0
ENSG00000101782.15	RIOK3	-0.24862	0.00255141	0.0061981	1	1	KMT2A(1)_T	0	0
ENSG00000175874.10	CREG2	-0.24864	0.188903	0.28018	0.958762886597938	0.913930789707187	KMT2A(1)_T	0	0
ENSG00000272402.1		-0.24866	0.0107901	0.02291	0.969072164948454	0.996450754214729	KMT2A(1)_T	0	0
ENSG00000070269.14	TMEM260	-0.24874	0.000140514	0.00042628	1	1	KMT2A(1)_T	0	0
ENSG00000254893.6	RAP1BL	-0.24877	0.00162455	0.0041049	1	1	KMT2A(1)_T	0	0
ENSG00000115825.11	PRKD3	-0.24885	0.0103261	0.022038	1	1	KMT2A(1)_T	0	0
ENSG00000196312.15	MFSD14CP	-0.24886	4.60231e-07	1.9749e-06	1	1	KMT2A(1)_T	0	0
ENSG00000175104.15	TRAF6	-0.2489	0.000269028	0.00078022	1	1	KMT2A(1)_T	0	1
ENSG00000204758.8	RPL26L1-AS1	-0.24901	0.0129475	0.026997	1	0.999112688553682	KMT2A(1)_T	0	0
ENSG00000105643.10	ARRDC2	-0.24902	0.000324219	0.00092779	1	1	KMT2A(1)_T	0	0
ENSG00000242162.1		-0.24908	0.355822	0.47148	0.371134020618557	0.425909494232476	KMT2A(1)_T	0	0
ENSG00000151849.15	CENPJ	-0.24912	0.000338621	0.00096565	1	1	KMT2A(1)_T	0	0
ENSG00000275155.1		-0.24913	0.494493	0.6106	0.402061855670103	0.332741792369122	KMT2A(1)_T	0	0
ENSG00000154845.16	PPP4R1	-0.24914	2.35424e-09	1.3097e-08	1	1	KMT2A(1)_T	0	0
ENSG00000117174.11	ZNHIT6	-0.24917	4.00983e-09	2.1824e-08	1	1	KMT2A(1)_T	0	0
ENSG00000239291.1		-0.24917	0.0244524	0.047727	1	0.999112688553682	KMT2A(1)_T	0	0
ENSG00000230551.4		-0.24918	0.00628293	0.014065	1	1	KMT2A(1)_T	0	0
ENSG00000233625.1		-0.24921	0.522229	0.63644	0.237113402061856	0.222715173025732	KMT2A(1)_T	0	0
ENSG00000286582.1		-0.24923	0.565854	0.67614	0.154639175257732	0.174800354924579	KMT2A(1)_T	0	0
ENSG00000247137.9	ANKRD42-DT	-0.24929	0.000547812	0.0015067	1	1	KMT2A(1)_T	0	0
ENSG00000240441.1	RPL17P38	-0.2495	0.0509755	0.091056	0.88659793814433	0.945874001774623	KMT2A(1)_T	0	0
ENSG00000217825.2		-0.24953	0.579041	0.68739	0.123711340206186	0.171251109139308	KMT2A(1)_T	0	0
ENSG00000138767.13	CNOT6L	-0.2496	0.000104983	0.00032487	1	1	KMT2A(1)_T	0	0
ENSG00000144233.10	AMMECR1L	-0.24961	2.24913e-09	1.2535e-08	1	1	KMT2A(1)_T	0	0
ENSG00000226995.9	LINC00658	-0.24961	0.216329	0.31393	0.536082474226804	0.661934338952972	KMT2A(1)_T	0	0
ENSG00000106571.15	GLI3	-0.24962	0.221505	0.32003	0.917525773195876	0.937000887311446	KMT2A(1)_T	0	1
ENSG00000270381.1		-0.24963	0.308047	0.41983	0.56701030927835	0.68944099378882	KMT2A(1)_T	0	0
ENSG00000199325.1	RNU4-39P	-0.24965	0.00580561	0.013097	0.989690721649485	0.98846495119787	KMT2A(1)_T	0	0
ENSG00000251807.1	RNU6-202P	-0.24973	0.269869	0.37724	0.525773195876289	0.620230700976043	KMT2A(1)_T	0	0
ENSG00000259467.1	NDUFAF4P1	-0.24978	0.0184142	0.037052	0.907216494845361	0.972493345164153	KMT2A(1)_T	0	0
ENSG00000258791.9	LINC00520	-0.24981	0.320966	0.43395	0.54639175257732	0.588287488908607	KMT2A(1)_T	0	0
ENSG00000218475.2	ACTG1P18	-0.24983	0.585929	0.69341	0.185567010309278	0.165927240461402	KMT2A(1)_T	0	0
ENSG00000228302.2		-0.24988	0.000280581	0.00081157	1	0.999112688553682	KMT2A(1)_T	0	0
ENSG00000058063.16	ATP11B	-0.24991	0.000223234	0.0006564	1	1	KMT2A(1)_T	0	0
ENSG00000249407.1	IL20RB-AS1	-0.24991	0.156796	0.23972	0.752577319587629	0.76131322094055	KMT2A(1)_T	0	0
ENSG00000241030.1	RPL29P24	-0.24992	0.023821	0.046642	0.88659793814433	0.930789707187223	KMT2A(1)_T	0	0
ENSG00000156414.19	TDRD9	-0.24994	0.22452	0.32373	0.979381443298969	0.992014196983141	KMT2A(1)_T	0	0
ENSG00000201228.1		-0.24995	0.537423	0.65062	0.237113402061856	0.241348713398403	KMT2A(1)_T	0	0
ENSG00000258102.5	MAP1LC3B2	-0.24998	0.0037366	0.0087688	1	1	KMT2A(1)_T	0	0
ENSG00000269482.1		-0.24999	0.453412	0.57101	0.247422680412371	0.309671694764862	KMT2A(1)_T	0	0
ENSG00000100490.9	CDKL1	-0.25002	1.85503e-05	6.4401e-05	1	0.999112688553682	KMT2A(1)_T	0	0
ENSG00000256084.1		-0.25006	0.292634	0.40294	0.45360824742268	0.571428571428571	KMT2A(1)_T	0	0
ENSG00000077458.13	FAM76B	-0.25014	9.84175e-05	0.00030595	1	1	KMT2A(1)_T	0	0
ENSG00000134452.20	FBH1	-0.2503	8.75597e-08	4.1032e-07	1	1	KMT2A(1)_T	0	0
ENSG00000257446.4	ZNF878	-0.25031	0.0124856	0.026128	1	0.995563442768412	KMT2A(1)_T	0	1
ENSG00000229769.2	TRBV10-2	-0.25034	0.227466	0.32725	0.618556701030928	0.797692990239574	KMT2A(1)_T	0	0
ENSG00000201544.1	SNORA16B	-0.25035	0.0108373	0.023	0.979381443298969	0.991126885536823	KMT2A(1)_T	0	0
ENSG00000219188.1	CACYBPP3	-0.25037	0.571989	0.68142	0.278350515463918	0.247559893522626	KMT2A(1)_T	0	0
ENSG00000239396.3	RN7SL414P	-0.25041	0.464455	0.58195	0.329896907216495	0.354924578527063	KMT2A(1)_T	0	0
ENSG00000262833.1		-0.25047	0.060058	0.10506	0.938144329896907	0.9698314108252	KMT2A(1)_T	0	0
ENSG00000277938.1		-0.25047	0.0152011	0.031212	0.989690721649485	0.991126885536823	KMT2A(1)_T	0	0
ENSG00000004766.17	VPS50	-0.25049	0.000632287	0.0017182	1	1	KMT2A(1)_T	0	0
ENSG00000201622.1	RNU6-621P	-0.25049	0.478053	0.59517	0.154639175257732	0.206743566992014	KMT2A(1)_T	0	0
ENSG00000081913.14	PHLPP1	-0.25053	0.000271555	0.00078692	1	1	KMT2A(1)_T	0	0
ENSG00000227757.3		-0.25059	0.331999	0.44599	0.34020618556701	0.488908606921029	KMT2A(1)_T	0	0
ENSG00000278053.5	DDX52	-0.25063	1.71806e-06	6.8432e-06	1	1	KMT2A(1)_T	0	0
ENSG00000264539.1	MIR548AR	-0.25065	0.162297	0.24674	0.701030927835051	0.726708074534162	KMT2A(1)_T	0	0
ENSG00000263829.1	SINHCAFP1	-0.25076	0.0103739	0.022131	0.979381443298969	0.983141082519964	KMT2A(1)_T	0	0
ENSG00000135365.16	PHF21A	-0.25086	9.63653e-10	5.5757e-09	1	1	KMT2A(1)_T	0	1
ENSG00000136267.14	DGKB	-0.25086	0.595775	0.70235	0.123711340206186	0.204968944099379	KMT2A(1)_T	0	0
ENSG00000225752.1		-0.25087	0.457824	0.57519	0.247422680412371	0.273291925465839	KMT2A(1)_T	0	0
ENSG00000199762.1		-0.25089	0.397495	0.51506	0.319587628865979	0.395740905057675	KMT2A(1)_T	0	0
ENSG00000015479.20	MATR3	-0.2509	0.0133726	0.027801	1	1	KMT2A(1)_T	0	1
ENSG00000234423.2	LINC01250	-0.2509	0.264481	0.37106	0.43298969072165	0.541259982253771	KMT2A(1)_T	0	0
ENSG00000198839.10	ZNF277	-0.25093	9.44467e-06	3.4157e-05	1	1	KMT2A(1)_T	0	1
ENSG00000213264.3	NIP7P2	-0.25099	0.341604	0.45616	0.381443298969072	0.398402839396628	KMT2A(1)_T	0	0
ENSG00000234810.4		-0.251	0.444686	0.56222	0.319587628865979	0.353149955634428	KMT2A(1)_T	0	0
ENSG00000144895.12	EIF2A	-0.25103	1.59571e-08	8.1468e-08	1	1	KMT2A(1)_T	0	0
ENSG00000149357.10	LAMTOR1	-0.25106	1.10047e-06	4.495e-06	1	1	KMT2A(1)_T	0	0
ENSG00000255713.2	OR4D2	-0.25106	0.536319	0.6496	0.195876288659794	0.196095829636202	KMT2A(1)_T	0	0
ENSG00000026103.22	FAS	-0.25108	0.00515816	0.011776	1	1	KMT2A(1)_T	1	0
ENSG00000287507.1		-0.2511	0.0675004	0.11645	0.917525773195876	0.961845607808341	KMT2A(1)_T	0	0
ENSG00000086712.13	TXLNG	-0.25116	1.20928e-06	4.9121e-06	1	1	KMT2A(1)_T	0	0
ENSG00000229276.1	REV3L-IT1	-0.2512	0.233091	0.33397	0.597938144329897	0.672582076308784	KMT2A(1)_T	0	0
ENSG00000188177.14	ZC3H6	-0.25121	0.00092175	0.0024345	1	1	KMT2A(1)_T	0	1
ENSG00000087299.12	L2HGDH	-0.25122	8.12589e-05	0.0002558	1	1	KMT2A(1)_T	0	0
ENSG00000069399.15	BCL3	-0.25125	0.0274547	0.052881	1	1	KMT2A(1)_T	0	1
ENSG00000211653.2	IGLV1-40	-0.25128	0.164379	0.24939	1	0.996450754214729	KMT2A(1)_T	0	0
ENSG00000204195.4	AWAT1	-0.2514	0.211394	0.308	0.649484536082474	0.702750665483585	KMT2A(1)_T	0	0
ENSG00000255652.4	LINC02963	-0.25149	0.285289	0.39474	0.814432989690722	0.755989352262644	KMT2A(1)_T	0	0
ENSG00000276476.3		-0.2515	0.413644	0.53128	0.731958762886598	0.728482697426797	KMT2A(1)_T	0	0
ENSG00000246308.2		-0.25153	0.00102153	0.0026761	1	0.999112688553682	KMT2A(1)_T	0	0
ENSG00000285728.2		-0.25153	0.00047163	0.0013142	1	0.997338065661047	KMT2A(1)_T	0	0
ENSG00000211789.2	TRAV12-2	-0.25164	0.180252	0.2695	0.835051546391753	0.885536823425022	KMT2A(1)_T	0	0
ENSG00000259558.1	MESTP2	-0.25167	0.508465	0.62361	0.164948453608247	0.197870452528838	KMT2A(1)_T	0	0
ENSG00000133112.17	TPT1	-0.2517	5.47245e-06	2.0408e-05	1	1	KMT2A(1)_T	0	0
ENSG00000233615.1	HNRNPA1P42	-0.25172	0.217007	0.31473	0.577319587628866	0.598935226264419	KMT2A(1)_T	0	0
ENSG00000072422.17	RHOBTB1	-0.25175	0.0699232	0.12004	1	0.995563442768412	KMT2A(1)_T	0	0
ENSG00000270604.5	HCG17	-0.25175	0.14058	0.21843	0.680412371134021	0.738243123336291	KMT2A(1)_T	0	0
ENSG00000174197.16	MGA	-0.25176	2.73244e-05	9.2436e-05	1	1	KMT2A(1)_T	0	1
ENSG00000252821.1	RNU6-388P	-0.25176	0.0552277	0.097686	0.88659793814433	0.888198757763975	KMT2A(1)_T	0	0
ENSG00000198862.14	LTN1	-0.25177	3.13158e-05	0.00010492	1	1	KMT2A(1)_T	0	1
ENSG00000182389.20	CACNB4	-0.25178	0.0859142	0.14354	1	1	KMT2A(1)_T	0	0
ENSG00000280039.1	RN7SKP23	-0.25178	0.00697461	0.015463	0.989690721649485	0.998225377107365	KMT2A(1)_T	0	0
ENSG00000196302.5	GUSBP15	-0.25179	0.483124	0.5999	0.154639175257732	0.213842058562555	KMT2A(1)_T	0	0
ENSG00000261052.6	SULT1A3	-0.2519	0.0415404	0.076245	0.907216494845361	0.924578527062999	KMT2A(1)_T	0	0
ENSG00000273599.1		-0.252	0.00303723	0.0072633	1	0.998225377107365	KMT2A(1)_T	0	0
ENSG00000196367.14	TRRAP	-0.2521	8.9433e-09	4.6946e-08	1	1	KMT2A(1)_T	0	1
ENSG00000233115.4	FAM90A11P	-0.2521	0.527784	0.64169	0.185567010309278	0.186335403726708	KMT2A(1)_T	0	0
ENSG00000228817.4	BACH1-IT2	-0.25212	0.0260975	0.05057	0.958762886597938	0.987577639751553	KMT2A(1)_T	0	0
ENSG00000184292.7	TACSTD2	-0.25213	0.367695	0.48407	0.855670103092783	0.925465838509317	KMT2A(1)_T	1	0
ENSG00000133884.10	DPF2	-0.25214	3.23317e-12	2.3538e-11	1	1	KMT2A(1)_T	0	1
ENSG00000172888.12	ZNF621	-0.25214	1.03686e-05	3.7298e-05	1	1	KMT2A(1)_T	0	1
ENSG00000252355.1	RN7SKP287	-0.25214	0.0321621	0.060779	0.927835051546392	0.97338065661047	KMT2A(1)_T	0	0
ENSG00000155903.13	RASA2	-0.25215	0.000352962	0.0010036	1	1	KMT2A(1)_T	0	0
ENSG00000256020.1		-0.25218	0.212351	0.30918	0.690721649484536	0.763975155279503	KMT2A(1)_T	0	0
ENSG00000147601.15	TERF1	-0.25225	1.02806e-07	4.7753e-07	1	1	KMT2A(1)_T	0	1
ENSG00000179406.8	LINC00174	-0.25229	7.73735e-05	0.00024441	1	1	KMT2A(1)_T	0	0
ENSG00000186130.5	ZBTB6	-0.25229	0.00144963	0.0036977	1	1	KMT2A(1)_T	0	1
ENSG00000276763.1		-0.25233	0.0414856	0.076153	0.896907216494845	0.948535936113576	KMT2A(1)_T	0	0
ENSG00000270020.1		-0.25239	0.0362546	0.06761	0.958762886597938	0.982253771073647	KMT2A(1)_T	0	0
ENSG00000286943.1		-0.25239	0.0542651	0.096212	0.958762886597938	0.976929902395741	KMT2A(1)_T	0	0
ENSG00000008710.20	PKD1	-0.2524	1.42852e-06	5.751e-06	1	1	KMT2A(1)_T	0	0
ENSG00000148297.16	MED22	-0.25241	4.33935e-09	2.3514e-08	1	1	KMT2A(1)_T	0	0
ENSG00000220785.7	MTMR9LP	-0.25246	0.0534411	0.094927	0.989690721649485	0.999112688553682	KMT2A(1)_T	0	0
ENSG00000187054.16	TMPRSS11A	-0.25247	0.333084	0.44721	0.412371134020619	0.543921916592724	KMT2A(1)_T	0	0
ENSG00000286970.1		-0.25251	0.136402	0.21287	0.783505154639175	0.806566104702751	KMT2A(1)_T	0	0
ENSG00000197385.6	ZNF860	-0.25252	0.145491	0.22501	0.896907216494845	0.913930789707187	KMT2A(1)_T	0	1
ENSG00000274124.1		-0.25252	0.0143866	0.029709	0.938144329896907	0.995563442768412	KMT2A(1)_T	0	0
ENSG00000100503.26	NIN	-0.25258	2.42856e-07	1.0783e-06	1	1	KMT2A(1)_T	0	0
ENSG00000203709.12	MIR29B2CHG	-0.2526	0.0195408	0.039042	1	1	KMT2A(1)_T	0	0
ENSG00000255476.1		-0.25264	0.299123	0.40992	0.43298969072165	0.565217391304348	KMT2A(1)_T	0	0
ENSG00000247877.7	FAM174A-DT	-0.2527	0.0165262	0.033627	0.969072164948454	0.971606033717835	KMT2A(1)_T	0	0
ENSG00000230623.6		-0.25283	0.322817	0.43603	0.680412371134021	0.628216503992902	KMT2A(1)_T	0	0
ENSG00000105329.11	TGFB1	-0.25285	7.49405e-05	0.00023736	1	1	KMT2A(1)_T	1	1
ENSG00000271600.1		-0.25291	0.520046	0.63441	0.164948453608247	0.192546583850932	KMT2A(1)_T	0	0
ENSG00000278655.1		-0.25294	0.093663	0.15465	0.793814432989691	0.87488908606921	KMT2A(1)_T	0	0
ENSG00000229453.2	SPINK8	-0.253	0.182253	0.2719	0.824742268041237	0.858917480035493	KMT2A(1)_T	0	0
ENSG00000103199.14	ZNF500	-0.25302	1.8958e-07	8.5276e-07	1	1	KMT2A(1)_T	0	1
ENSG00000286042.1	LCAL1	-0.25307	0.386363	0.50357	0.381443298969072	0.395740905057675	KMT2A(1)_T	0	0
ENSG00000241547.1	ACTG1P20	-0.25312	0.000176063	0.00052644	1	0.999112688553682	KMT2A(1)_T	0	0
ENSG00000225663.8	MCRIP1	-0.25313	1.54169e-05	5.4139e-05	1	1	KMT2A(1)_T	0	0
ENSG00000206567.10		-0.25315	0.000117684	0.00036125	1	1	KMT2A(1)_T	0	0
ENSG00000226985.7	LINC01203	-0.25327	0.323451	0.4368	0.463917525773196	0.535936113575865	KMT2A(1)_T	0	0
ENSG00000114021.12	NIT2	-0.25335	1.81439e-08	9.2072e-08	1	1	KMT2A(1)_T	0	0
ENSG00000279416.1		-0.25343	0.136237	0.21266	0.907216494845361	0.955634427684117	KMT2A(1)_T	0	0
ENSG00000198466.12	ZNF587	-0.25344	2.46576e-07	1.0937e-06	1	1	KMT2A(1)_T	0	1
ENSG00000246375.3	PPM1K-DT	-0.25345	0.0623086	0.10856	0.845360824742268	0.90150842945874	KMT2A(1)_T	0	0
ENSG00000119812.19	FAM98A	-0.25349	6.95436e-07	2.9172e-06	1	1	KMT2A(1)_T	0	0
ENSG00000257137.7	LINC02874	-0.2535	0.351729	0.46709	0.350515463917526	0.4622892635315	KMT2A(1)_T	0	0
ENSG00000245552.7	LNCRNA-IUR	-0.25353	0.00930492	0.020055	1	1	KMT2A(1)_T	0	0
ENSG00000251779.1		-0.25364	0.350135	0.46536	0.34020618556701	0.395740905057675	KMT2A(1)_T	0	0
ENSG00000235038.1		-0.25365	0.438381	0.55582	0.206185567010309	0.278615794143744	KMT2A(1)_T	0	0
ENSG00000004487.17	KDM1A	-0.25367	8.67594e-12	6.0761e-11	1	1	KMT2A(1)_T	0	1
ENSG00000258824.2		-0.25367	0.00451961	0.010431	0.948453608247423	0.968944099378882	KMT2A(1)_T	0	0
ENSG00000259258.1		-0.25374	0.126773	0.2001	0.742268041237113	0.792369121561668	KMT2A(1)_T	0	0
ENSG00000236942.1		-0.25375	0.00151526	0.0038507	1	0.999112688553682	KMT2A(1)_T	0	0
ENSG00000113761.12	ZNF346	-0.25377	2.7376e-11	1.8307e-10	1	1	KMT2A(1)_T	0	1
ENSG00000239129.1		-0.25377	0.522493	0.63661	0.391752577319588	0.42058562555457	KMT2A(1)_T	0	0
ENSG00000216009.3	MIR874	-0.25383	0.491701	0.60814	0.175257731958763	0.218278615794144	KMT2A(1)_T	0	0
ENSG00000225544.1		-0.25385	0.0851718	0.14245	0.876288659793814	0.921916592724046	KMT2A(1)_T	0	0
ENSG00000169551.13	CT55	-0.25395	0.445265	0.56283	0.257731958762887	0.291925465838509	KMT2A(1)_T	0	0
ENSG00000170561.13	IRX2	-0.25399	0.513612	0.62848	0.412371134020619	0.36379769299024	KMT2A(1)_T	0	1
ENSG00000250950.1		-0.25399	0.0479676	0.086478	0.917525773195876	0.966282165039929	KMT2A(1)_T	0	0
ENSG00000133703.13	KRAS	-0.254	4.64382e-05	0.0001517	1	1	KMT2A(1)_T	0	1
ENSG00000260144.1		-0.25401	0.0410559	0.075438	0.948453608247423	0.977817213842059	KMT2A(1)_T	0	0
ENSG00000267777.2	LINC01791	-0.25403	0.430708	0.54816	0.216494845360825	0.313220940550133	KMT2A(1)_T	0	0
ENSG00000220694.2	RPL17P23	-0.25404	0.34018	0.45468	0.309278350515464	0.389529724933452	KMT2A(1)_T	0	0
ENSG00000158636.16	EMSY	-0.25406	4.81408e-08	2.3232e-07	1	1	KMT2A(1)_T	0	0
ENSG00000224195.1	CAMK2G-AS1	-0.25409	0.00136151	0.0034877	0.989690721649485	0.994676131322094	KMT2A(1)_T	0	0
ENSG00000237963.1	PRXL2CP1	-0.25412	0.298567	0.40931	0.45360824742268	0.496007098491571	KMT2A(1)_T	0	0
ENSG00000267320.5		-0.25418	0.59132	0.69815	0.175257731958763	0.215616681455191	KMT2A(1)_T	0	0
ENSG00000074527.13	NTN4	-0.25432	0.213542	0.31055	0.804123711340206	0.855368234250222	KMT2A(1)_T	0	0
ENSG00000186854.11	TRABD2A	-0.25438	0.0631463	0.10986	1	0.999112688553682	KMT2A(1)_T	0	0
ENSG00000119402.17	FBXW2	-0.25442	1.30652e-09	7.4593e-09	1	1	KMT2A(1)_T	0	0
ENSG00000096063.16	SRPK1	-0.25443	4.35918e-05	0.00014304	1	1	KMT2A(1)_T	0	0
ENSG00000279357.1		-0.25444	0.0185749	0.037338	0.969072164948454	0.9698314108252	KMT2A(1)_T	0	0
ENSG00000143382.15	ADAMTSL4	-0.25445	0.0169564	0.034428	1	1	KMT2A(1)_T	1	0
ENSG00000259536.5		-0.25448	0.0215713	0.042666	0.948453608247423	0.989352262644188	KMT2A(1)_T	0	0
ENSG00000240759.1	RPS27P21	-0.2545	0.14285	0.22145	0.835051546391753	0.865128660159716	KMT2A(1)_T	0	0
ENSG00000243911.3	RN7SL430P	-0.25458	0.239829	0.34182	0.56701030927835	0.620230700976043	KMT2A(1)_T	0	0
ENSG00000167996.16	FTH1	-0.2546	0.0269094	0.05194	1	1	KMT2A(1)_T	0	0
ENSG00000201208.1		-0.25462	0.00907204	0.019602	1	0.991126885536823	KMT2A(1)_T	0	0
ENSG00000215210.3	RBMXP2	-0.25466	0.000739773	0.0019875	1	0.999112688553682	KMT2A(1)_T	0	0
ENSG00000226669.2		-0.25466	0.0616741	0.10759	0.88659793814433	0.944099378881988	KMT2A(1)_T	0	0
ENSG00000259569.2		-0.25467	0.470153	0.58727	0.164948453608247	0.207630878438332	KMT2A(1)_T	0	0
ENSG00000125676.20	THOC2	-0.2547	9.49326e-07	3.9134e-06	1	1	KMT2A(1)_T	0	0
ENSG00000222741.1	RNA5SP229	-0.25472	0.418653	0.53613	0.195876288659794	0.245785270629991	KMT2A(1)_T	0	0
ENSG00000234297.2	PSIP1P1	-0.25473	0.0362811	0.067654	0.958762886597938	0.955634427684117	KMT2A(1)_T	0	0
ENSG00000187479.8	C11orf96	-0.25474	0.157262	0.24029	1	0.995563442768412	KMT2A(1)_T	0	0
ENSG00000176095.12	IP6K1	-0.25475	2.4163e-05	8.2424e-05	1	1	KMT2A(1)_T	0	0
ENSG00000261864.1		-0.25476	0.0327971	0.061841	0.896907216494845	0.936113575865129	KMT2A(1)_T	0	0
ENSG00000273956.1		-0.25478	0.387378	0.50468	0.185567010309278	0.299911268855368	KMT2A(1)_T	0	0
ENSG00000196860.8	TOMM20L	-0.25479	0.00104158	0.002724	0.989690721649485	0.998225377107365	KMT2A(1)_T	0	0
ENSG00000272645.3	GTF2IP20	-0.25482	3.61543e-05	0.00012007	1	1	KMT2A(1)_T	0	0
ENSG00000186082.9	KRT18P14	-0.25485	0.38399	0.50128	0.288659793814433	0.33717834960071	KMT2A(1)_T	0	0
ENSG00000219891.2	ZSCAN12P1	-0.25485	0.00748933	0.016489	1	0.996450754214729	KMT2A(1)_T	0	0
ENSG00000166523.8	CLEC4E	-0.25489	0.190467	0.28213	0.969072164948454	0.982253771073647	KMT2A(1)_T	0	0
ENSG00000251586.1	TET2-AS1	-0.25496	0.0982993	0.16117	0.948453608247423	0.980479148181012	KMT2A(1)_T	0	0
ENSG00000229087.1	RPS26P18	-0.25499	0.472344	0.58947	0.43298969072165	0.375332741792369	KMT2A(1)_T	0	0
ENSG00000224578.5	HNRNPA1L3	-0.25505	7.08739e-05	0.00022547	1	1	KMT2A(1)_T	0	0
ENSG00000162728.5	KCNJ9	-0.25506	0.117054	0.18701	0.804123711340206	0.91304347826087	KMT2A(1)_T	0	0
ENSG00000265083.1	MIR3691	-0.25515	0.330029	0.44381	0.329896907216495	0.425909494232476	KMT2A(1)_T	0	0
ENSG00000150625.16	GPM6A	-0.25518	0.182812	0.27262	0.917525773195876	0.895297249334516	KMT2A(1)_T	0	0
ENSG00000271615.1	ACTG1P22	-0.25527	0.17285	0.26019	0.701030927835051	0.767524401064774	KMT2A(1)_T	0	0
ENSG00000185507.21	IRF7	-0.25528	0.00508281	0.01162	1	1	KMT2A(1)_T	0	1
ENSG00000151131.11	NOPCHAP1	-0.25531	1.01672e-05	3.6613e-05	1	1	KMT2A(1)_T	0	0
ENSG00000215154.6		-0.25532	9.2712e-05	0.00028922	1	1	KMT2A(1)_T	0	0
ENSG00000182979.18	MTA1	-0.25546	3.84385e-11	2.5366e-10	1	1	KMT2A(1)_T	0	1
ENSG00000095587.9	TLL2	-0.25548	0.134567	0.21043	0.927835051546392	0.929015084294587	KMT2A(1)_T	1	0
ENSG00000198033.12	TUBA3C	-0.25553	0.477678	0.59483	0.257731958762887	0.288376220053239	KMT2A(1)_T	0	0
ENSG00000261628.1		-0.25555	0.0324214	0.061215	0.958762886597938	0.9698314108252	KMT2A(1)_T	0	0
ENSG00000230280.2	HNRNPA1P59	-0.25556	0.0013401	0.0034388	1	0.996450754214729	KMT2A(1)_T	0	0
ENSG00000157985.19	AGAP1	-0.25558	0.0870875	0.14527	0.989690721649485	1	KMT2A(1)_T	0	0
ENSG00000083520.15	DIS3	-0.25561	2.15393e-06	8.4688e-06	1	1	KMT2A(1)_T	0	0
ENSG00000263860.1		-0.25565	0.257012	0.36222	0.43298969072165	0.511091393078971	KMT2A(1)_T	0	0
ENSG00000132465.12	JCHAIN	-0.25567	0.128248	0.20212	1	1	KMT2A(1)_T	0	0
ENSG00000065060.17	BLTP3A	-0.25568	5.86251e-06	2.1777e-05	1	1	KMT2A(1)_T	0	0
ENSG00000198265.12	HELZ	-0.2557	2.46888e-07	1.0949e-06	1	1	KMT2A(1)_T	0	1
ENSG00000166049.11	PASD1	-0.25571	0.607072	0.71223	0.144329896907216	0.174800354924579	KMT2A(1)_T	0	0
ENSG00000104714.14	ERICH1	-0.25588	4.39904e-09	2.3829e-08	1	1	KMT2A(1)_T	0	0
ENSG00000249577.1		-0.25589	0.416489	0.5341	0.350515463917526	0.415261756876664	KMT2A(1)_T	0	0
ENSG00000247796.3	MOCS2-DT	-0.2559	0.0651725	0.11291	0.969072164948454	0.97338065661047	KMT2A(1)_T	0	0
ENSG00000127324.9	TSPAN8	-0.25597	0.563557	0.67416	0.11340206185567	0.19698314108252	KMT2A(1)_T	1	0
ENSG00000281347.3	NF1P9	-0.25601	0.665024	0.76121	0.11340206185567	0.184560780834073	KMT2A(1)_T	0	0
ENSG00000230166.1	RPL35AP24	-0.25602	0.179927	0.26907	0.556701030927835	0.654835847382431	KMT2A(1)_T	0	0
ENSG00000286805.1		-0.25608	0.597582	0.70375	0.0927835051546392	0.207630878438332	KMT2A(1)_T	0	0
ENSG00000230809.1	RPS6P15	-0.25618	0.523276	0.63742	0.257731958762887	0.267080745341615	KMT2A(1)_T	0	0
ENSG00000259704.2		-0.25618	0.00593591	0.01336	1	0.998225377107365	KMT2A(1)_T	0	0
ENSG00000230728.1		-0.25619	0.0998795	0.16341	0.752577319587629	0.864241348713398	KMT2A(1)_T	0	0
ENSG00000108469.15	RECQL5	-0.25621	1.12717e-06	4.5984e-06	1	1	KMT2A(1)_T	0	0
ENSG00000147127.8	RAB41	-0.25621	0.000586258	0.0016043	0.979381443298969	0.992014196983141	KMT2A(1)_T	0	0
ENSG00000261019.1		-0.25627	0.0644942	0.11187	0.824742268041237	0.924578527062999	KMT2A(1)_T	0	0
ENSG00000199436.1	SNORD9	-0.25629	0.00319371	0.0076069	0.989690721649485	0.986690328305235	KMT2A(1)_T	0	0
ENSG00000184566.3		-0.2563	0.035423	0.066215	0.979381443298969	0.994676131322094	KMT2A(1)_T	0	0
ENSG00000272748.1		-0.25644	0.376602	0.49353	0.298969072164948	0.32209405501331	KMT2A(1)_T	0	0
ENSG00000178567.8	EPM2AIP1	-0.25645	3.15638e-06	1.2141e-05	1	1	KMT2A(1)_T	0	1
ENSG00000212413.1	RNU11-3P	-0.25649	0.235038	0.33624	0.443298969072165	0.53416149068323	KMT2A(1)_T	0	0
ENSG00000158445.10	KCNB1	-0.25657	0.0254586	0.049471	0.969072164948454	0.987577639751553	KMT2A(1)_T	0	0
ENSG00000280376.1		-0.25662	0.0583076	0.10241	0.876288659793814	0.937888198757764	KMT2A(1)_T	0	0
ENSG00000169756.16	LIMS1	-0.25671	1.3384e-05	4.7451e-05	1	1	KMT2A(1)_T	0	0
ENSG00000165185.15	KIAA1958	-0.25673	0.00293178	0.0070337	1	1	KMT2A(1)_T	0	1
ENSG00000261654.1		-0.25677	0.0170918	0.034672	1	1	KMT2A(1)_T	0	0
ENSG00000183475.13	ASB7	-0.2568	7.25221e-06	2.6632e-05	1	1	KMT2A(1)_T	0	0
ENSG00000259116.2	HSPA2-AS1	-0.25685	0.0127214	0.026568	0.989690721649485	0.996450754214729	KMT2A(1)_T	0	0
ENSG00000181035.14	SLC25A42	-0.25686	0.000264429	0.00076753	1	1	KMT2A(1)_T	0	0
ENSG00000163138.19	PACRGL	-0.25689	5.62327e-07	2.3861e-06	1	1	KMT2A(1)_T	0	0
ENSG00000251079.6	BMS1P2	-0.25709	0.0801887	0.13517	0.917525773195876	0.972493345164153	KMT2A(1)_T	0	0
ENSG00000185278.15	ZBTB37	-0.25717	0.000312207	0.00089652	1	1	KMT2A(1)_T	0	1
ENSG00000279336.1		-0.25719	0.154447	0.23664	0.865979381443299	0.893522626441881	KMT2A(1)_T	0	0
ENSG00000171150.9	SOCS5	-0.25723	6.07988e-06	2.2531e-05	1	1	KMT2A(1)_T	0	0
ENSG00000267638.1		-0.25729	0.0767911	0.13017	0.938144329896907	0.960070984915705	KMT2A(1)_T	0	0
ENSG00000253167.1	WASHC5-AS1	-0.2573	0.0194322	0.038854	0.958762886597938	0.985803016858917	KMT2A(1)_T	0	0
ENSG00000229656.7	ITGB1-DT	-0.25738	0.0443858	0.080813	0.907216494845361	0.938775510204082	KMT2A(1)_T	0	0
ENSG00000271725.1		-0.25739	0.0293705	0.056143	0.927835051546392	0.968056787932564	KMT2A(1)_T	0	0
ENSG00000265745.2	RN7SL375P	-0.25742	0.431126	0.5485	0.206185567010309	0.243123336291038	KMT2A(1)_T	0	0
ENSG00000255154.8	HTD2	-0.25743	0.00902754	0.019511	0.979381443298969	0.994676131322094	KMT2A(1)_T	0	0
ENSG00000239472.3	RN7SL221P	-0.25761	0.369042	0.48551	0.412371134020619	0.417036379769299	KMT2A(1)_T	0	0
ENSG00000248671.8		-0.25762	0.0018405	0.0046032	1	0.997338065661047	KMT2A(1)_T	0	0
ENSG00000270632.1		-0.25767	0.414457	0.53209	0.556701030927835	0.510204081632653	KMT2A(1)_T	0	0
ENSG00000131480.9	AOC2	-0.2578	0.0105509	0.022463	1	0.999112688553682	KMT2A(1)_T	0	0
ENSG00000272419.6	LINC01145	-0.25784	0.0269479	0.052003	1	0.999112688553682	KMT2A(1)_T	0	0
ENSG00000126088.14	UROD	-0.25787	0.000111432	0.00034354	1	1	KMT2A(1)_T	0	0
ENSG00000241073.1		-0.25794	0.143092	0.2218	0.762886597938144	0.800354924578527	KMT2A(1)_T	0	0
ENSG00000229828.2	PDE4DIPP1	-0.25795	0.374906	0.49165	0.391752577319588	0.40905057675244	KMT2A(1)_T	0	0
ENSG00000217631.1		-0.25798	0.379729	0.49671	0.185567010309278	0.275066548358474	KMT2A(1)_T	0	0
ENSG00000241058.4	NSUN6	-0.25802	1.85323e-06	7.3474e-06	1	1	KMT2A(1)_T	0	0
ENSG00000196458.11	ZNF605	-0.25805	0.000120053	0.00036784	1	1	KMT2A(1)_T	0	1
ENSG00000224129.1	DPPA2P2	-0.25813	0.469398	0.58655	0.195876288659794	0.269742679680568	KMT2A(1)_T	0	0
ENSG00000279770.1	LINC00552	-0.25824	0.351703	0.46706	0.43298969072165	0.385093167701863	KMT2A(1)_T	0	0
ENSG00000276566.1	IGKV1D-13	-0.25825	0.311764	0.42402	0.814432989690722	0.827861579414374	KMT2A(1)_T	0	0
ENSG00000235929.1	TPT1P14	-0.25828	0.329736	0.44352	0.556701030927835	0.566992014196983	KMT2A(1)_T	0	0
ENSG00000238719.1	RNU7-96P	-0.25835	0.201856	0.29616	0.649484536082474	0.708961845607808	KMT2A(1)_T	0	0
ENSG00000228327.3		-0.25842	1.21985e-05	4.3468e-05	1	1	KMT2A(1)_T	0	0
ENSG00000269982.1		-0.25842	0.000383848	0.0010847	1	1	KMT2A(1)_T	0	0
ENSG00000093134.15	VNN3P	-0.25847	0.159919	0.24371	0.979381443298969	0.98846495119787	KMT2A(1)_T	0	0
ENSG00000100813.14	ACIN1	-0.25851	2.07259e-16	2.1346e-15	1	1	KMT2A(1)_T	0	0
ENSG00000249920.2	HNRNPA1P55	-0.25851	0.138185	0.21533	0.865979381443299	0.873114463176575	KMT2A(1)_T	0	0
ENSG00000247765.2		-0.25858	0.359791	0.47567	0.422680412371134	0.503992901508429	KMT2A(1)_T	0	0
ENSG00000214770.3		-0.25863	0.0102545	0.021908	0.989690721649485	0.983141082519964	KMT2A(1)_T	0	0
ENSG00000169118.18	CSNK1G1	-0.25874	3.68939e-08	1.8083e-07	1	1	KMT2A(1)_T	0	0
ENSG00000112175.8	BMP5	-0.25878	0.482701	0.59956	0.484536082474227	0.430346051464064	KMT2A(1)_T	0	0
ENSG00000271390.1		-0.25878	0.518178	0.63272	0.257731958762887	0.276841171251109	KMT2A(1)_T	0	0
ENSG00000116560.11	SFPQ	-0.25882	2.43363e-05	8.2961e-05	1	1	KMT2A(1)_T	0	1
ENSG00000142538.2	PTH2	-0.25882	0.634328	0.73559	0.257731958762887	0.173025732031943	KMT2A(1)_T	0	0
ENSG00000235779.8		-0.25885	0.212823	0.30972	0.587628865979381	0.683229813664596	KMT2A(1)_T	0	0
ENSG00000271267.1		-0.25885	0.00182586	0.0045717	1	0.994676131322094	KMT2A(1)_T	0	0
ENSG00000205488.9	CALML3-AS1	-0.25893	0.294004	0.40428	0.577319587628866	0.664596273291925	KMT2A(1)_T	0	0
ENSG00000268320.4	SCGB1C2	-0.25904	0.457935	0.57525	0.175257731958763	0.225377107364685	KMT2A(1)_T	0	0
ENSG00000232759.1	STEAP1B-AS1	-0.25907	0.342661	0.45729	0.463917525773196	0.502218278615794	KMT2A(1)_T	0	0
ENSG00000200378.1	RNU5B-4P	-0.25911	0.493476	0.60979	0.144329896907216	0.200532386867791	KMT2A(1)_T	0	0
ENSG00000222320.1	RNU6-1050P	-0.25921	0.185003	0.27533	0.536082474226804	0.660159716060337	KMT2A(1)_T	0	0
ENSG00000147099.21	HDAC8	-0.25922	4.54388e-06	1.7123e-05	1	1	KMT2A(1)_T	0	1
ENSG00000270427.1	NRBF2P5	-0.25923	0.0209224	0.041535	0.969072164948454	0.984028393966282	KMT2A(1)_T	0	0
ENSG00000271919.1		-0.25934	0.21794	0.31579	0.639175257731959	0.688553682342502	KMT2A(1)_T	0	0
ENSG00000236540.7		-0.25941	0.00233729	0.0057244	1	0.999112688553682	KMT2A(1)_T	0	0
ENSG00000250312.8	ZNF718	-0.25941	0.0455491	0.082694	1	0.997338065661047	KMT2A(1)_T	0	1
ENSG00000100012.12	SEC14L3	-0.25943	0.239748	0.34173	0.824742268041237	0.811889973380657	KMT2A(1)_T	0	0
ENSG00000243664.1	RPS29P12	-0.25946	0.349926	0.46515	0.381443298969072	0.408163265306122	KMT2A(1)_T	0	0
ENSG00000226482.1	ADIPOQ-AS1	-0.25947	0.602003	0.70768	0.164948453608247	0.177462289263531	KMT2A(1)_T	0	0
ENSG00000284999.1		-0.25949	0.337999	0.4524	0.43298969072165	0.543034605146406	KMT2A(1)_T	0	0
ENSG00000213983.12	AP1G2	-0.2595	2.57629e-08	1.2842e-07	1	1	KMT2A(1)_T	0	0
ENSG00000229887.4	HNRNPA1P6	-0.25956	0.0135901	0.028215	0.979381443298969	0.982253771073647	KMT2A(1)_T	0	0
ENSG00000180385.8	EMC3-AS1	-0.25957	5.83382e-05	0.00018806	1	1	KMT2A(1)_T	0	0
ENSG00000235910.2	APOA1-AS	-0.25958	0.00880418	0.019078	0.989690721649485	0.994676131322094	KMT2A(1)_T	0	0
ENSG00000225766.10	DHRS4L1	-0.25961	0.0356008	0.066505	0.855670103092783	0.927240461401952	KMT2A(1)_T	0	0
ENSG00000287676.1		-0.25961	0.0545912	0.096695	0.855670103092783	0.910381543921917	KMT2A(1)_T	0	0
ENSG00000167772.12	ANGPTL4	-0.25963	0.131261	0.20613	1	0.999112688553682	KMT2A(1)_T	1	0
ENSG00000225163.4		-0.25968	0.00766888	0.016848	0.948453608247423	0.986690328305235	KMT2A(1)_T	0	0
ENSG00000213067.2		-0.25979	0.489456	0.60605	0.144329896907216	0.197870452528838	KMT2A(1)_T	0	0
ENSG00000134748.13	PRPF38A	-0.25985	2.34786e-14	2.0618e-13	1	1	KMT2A(1)_T	0	0
ENSG00000235652.9	EPM2A-DT	-0.25985	3.41152e-05	0.00011372	1	0.999112688553682	KMT2A(1)_T	0	0
ENSG00000072736.19	NFATC3	-0.25989	1.97798e-08	9.9985e-08	1	1	KMT2A(1)_T	0	1
ENSG00000256060.3	TRAPPC2B	-0.25995	2.15354e-05	7.3988e-05	1	1	KMT2A(1)_T	0	0
ENSG00000200448.1		-0.25999	0.594605	0.70124	0.123711340206186	0.172138420585626	KMT2A(1)_T	0	0
ENSG00000252311.1	RNU1-103P	-0.25999	0.00274104	0.0066197	0.958762886597938	0.9849157054126	KMT2A(1)_T	0	0
ENSG00000273160.1		-0.25999	0.0566332	0.099841	0.927835051546392	0.949423247559893	KMT2A(1)_T	0	0
ENSG00000283499.1		-0.26006	0.319887	0.43282	0.381443298969072	0.4924578527063	KMT2A(1)_T	0	0
ENSG00000273381.1		-0.26009	0.0535865	0.095142	0.824742268041237	0.952972493345164	KMT2A(1)_T	0	0
ENSG00000059573.9	ALDH18A1	-0.26011	0.000232471	0.00068144	1	1	KMT2A(1)_T	0	0
ENSG00000229622.1	MTND5P2	-0.26015	0.168696	0.25487	0.876288659793814	0.87488908606921	KMT2A(1)_T	0	0
ENSG00000258044.1		-0.26016	0.0217684	0.043014	0.989690721649485	0.995563442768412	KMT2A(1)_T	0	0
ENSG00000273311.1	DGCR11	-0.2602	0.000200815	0.00059545	1	1	KMT2A(1)_T	0	0
ENSG00000274064.1		-0.26021	0.266034	0.37282	0.515463917525773	0.599822537710736	KMT2A(1)_T	0	0
ENSG00000235298.1	HNRNPK-AS1	-0.26022	0.00265098	0.006419	0.989690721649485	0.996450754214729	KMT2A(1)_T	0	0
ENSG00000228251.1		-0.26031	0.000597107	0.0016302	0.979381443298969	0.989352262644188	KMT2A(1)_T	0	0
ENSG00000163053.11	SLC16A14	-0.26044	0.116926	0.18684	0.979381443298969	0.996450754214729	KMT2A(1)_T	0	0
ENSG00000174456.15	C12orf76	-0.26052	4.09034e-08	1.9934e-07	1	1	KMT2A(1)_T	0	0
ENSG00000229492.1		-0.26052	0.235925	0.33724	0.54639175257732	0.622005323868678	KMT2A(1)_T	0	0
ENSG00000199179.3	MIRLET7I	-0.26053	0.232169	0.33287	0.443298969072165	0.543921916592724	KMT2A(1)_T	0	0
ENSG00000163611.11	SPICE1	-0.26055	0.000208092	0.00061547	1	0.999112688553682	KMT2A(1)_T	0	0
ENSG00000203397.2	SHISA5P2	-0.26055	0.131325	0.20622	0.783505154639175	0.787045252883762	KMT2A(1)_T	0	0
ENSG00000273156.2		-0.26056	0.00377813	0.0088596	1	0.999112688553682	KMT2A(1)_T	0	0
ENSG00000233771.2	CICP5	-0.26059	0.204774	0.29981	0.505154639175258	0.607808340727595	KMT2A(1)_T	0	0
ENSG00000256588.1		-0.26066	0.0320722	0.060634	0.948453608247423	0.989352262644188	KMT2A(1)_T	0	0
ENSG00000270655.1		-0.26068	0.453017	0.57072	0.195876288659794	0.249334516415262	KMT2A(1)_T	0	0
ENSG00000165275.10	TRMT10B	-0.26073	2.07613e-07	9.28e-07	1	1	KMT2A(1)_T	0	0
ENSG00000185972.6	CCIN	-0.26075	0.0957613	0.15756	1	0.967169476486247	KMT2A(1)_T	0	0
ENSG00000254694.1		-0.26083	0.00192432	0.0047963	0.969072164948454	0.990239574090506	KMT2A(1)_T	0	0
ENSG00000248977.1		-0.26088	0.230486	0.33085	0.505154639175258	0.615794143744454	KMT2A(1)_T	0	0
ENSG00000249680.2	TUBA3GP	-0.26088	0.419596	0.53704	0.298969072164948	0.323868677905945	KMT2A(1)_T	0	0
ENSG00000124596.17	OARD1	-0.26095	1.28283e-13	1.0574e-12	1	1	KMT2A(1)_T	0	0
ENSG00000267041.6	ZNF850	-0.26104	0.00151168	0.0038432	1	1	KMT2A(1)_T	0	1
ENSG00000270580.5		-0.26107	0.000431271	0.0012093	1	1	KMT2A(1)_T	0	0
ENSG00000257218.6	GATC	-0.26109	1.84852e-14	1.6362e-13	1	1	KMT2A(1)_T	0	0
ENSG00000229373.9	LINC00452	-0.26116	0.379597	0.49657	0.350515463917526	0.401952085181899	KMT2A(1)_T	0	0
ENSG00000213516.10	RBMXL1	-0.26117	8.80861e-06	3.197e-05	1	1	KMT2A(1)_T	0	0
ENSG00000236434.2		-0.26124	0.0307715	0.058479	1	0.998225377107365	KMT2A(1)_T	0	0
ENSG00000271880.1		-0.2613	0.377553	0.49451	0.298969072164948	0.37888198757764	KMT2A(1)_T	0	0
ENSG00000276116.2	FUT8-AS1	-0.2613	0.0062289	0.013957	0.979381443298969	0.986690328305235	KMT2A(1)_T	0	0
ENSG00000188152.13	NUTM2G	-0.26138	0.00199464	0.0049549	0.989690721649485	0.997338065661047	KMT2A(1)_T	0	0
ENSG00000250365.7	HEATR5A-DT	-0.26146	0.00494858	0.011333	0.979381443298969	0.987577639751553	KMT2A(1)_T	0	0
ENSG00000255566.1		-0.26148	0.00111569	0.0029036	0.979381443298969	0.992901508429459	KMT2A(1)_T	0	0
ENSG00000207952.1	MIR624	-0.2615	0.238419	0.34024	0.536082474226804	0.602484472049689	KMT2A(1)_T	0	0
ENSG00000232729.8	GTF2I-AS1	-0.26154	0.0112622	0.02382	1	0.995563442768412	KMT2A(1)_T	0	0
ENSG00000211673.2	IGLV3-1	-0.26157	0.149827	0.23072	1	0.992901508429459	KMT2A(1)_T	0	0
ENSG00000235790.7	PEF1-AS1	-0.26165	0.00511956	0.011696	0.969072164948454	0.994676131322094	KMT2A(1)_T	0	0
ENSG00000176219.3	OR11H6	-0.26167	0.551912	0.66376	0.134020618556701	0.174800354924579	KMT2A(1)_T	0	0
ENSG00000277545.1		-0.26168	0.0857812	0.14336	0.88659793814433	0.912156166814552	KMT2A(1)_T	0	0
ENSG00000286812.1		-0.26173	0.366581	0.48291	0.360824742268041	0.364685004436557	KMT2A(1)_T	0	0
ENSG00000107443.16	CCNJ	-0.26177	2.03699e-05	7.0276e-05	1	1	KMT2A(1)_T	0	0
ENSG00000137871.20	ZNF280D	-0.26183	1.24812e-07	5.7345e-07	1	1	KMT2A(1)_T	0	1
ENSG00000184698.5	OR51M1	-0.26188	0.339488	0.45394	0.371134020618557	0.4924578527063	KMT2A(1)_T	0	0
ENSG00000083937.10	CHMP2B	-0.2619	2.83662e-05	9.5712e-05	1	1	KMT2A(1)_T	0	0
ENSG00000210709.1	RNU6ATAC3P	-0.2619	0.407344	0.52507	0.144329896907216	0.267080745341615	KMT2A(1)_T	0	0
ENSG00000224473.1	CCND3P1	-0.26193	0.265828	0.37256	0.412371134020619	0.501330967169476	KMT2A(1)_T	0	0
ENSG00000141756.19	FKBP10	-0.262	0.195642	0.28842	0.979381443298969	0.977817213842059	KMT2A(1)_T	1	0
ENSG00000183122.5	OR2A3P	-0.26201	0.557063	0.66823	0.144329896907216	0.180124223602484	KMT2A(1)_T	0	0
ENSG00000156172.6	CFAP418	-0.26211	2.42002e-05	8.2544e-05	1	0.999112688553682	KMT2A(1)_T	0	0
ENSG00000279841.1		-0.26214	0.0454532	0.082546	1	0.997338065661047	KMT2A(1)_T	0	0
ENSG00000229519.2		-0.26221	0.00372651	0.008749	1	0.998225377107365	KMT2A(1)_T	0	0
ENSG00000085831.15	TTC39A	-0.26222	0.0380529	0.070519	1	0.999112688553682	KMT2A(1)_T	0	0
ENSG00000229468.1	RPL39P18	-0.26227	0.0676178	0.11661	0.690721649484536	0.808340727595386	KMT2A(1)_T	0	0
ENSG00000201071.1		-0.26236	0.117619	0.18784	0.783505154639175	0.842945874001775	KMT2A(1)_T	0	0
ENSG00000249700.9	SRD5A3-AS1	-0.26237	6.70527e-05	0.0002141	0.989690721649485	1	KMT2A(1)_T	0	0
ENSG00000105939.13	ZC3HAV1	-0.26242	6.3619e-06	2.3512e-05	1	1	KMT2A(1)_T	1	1
ENSG00000259428.1	HMGB3P26	-0.26246	0.589105	0.69607	0.175257731958763	0.186335403726708	KMT2A(1)_T	0	0
ENSG00000279642.1		-0.26246	0.230809	0.33125	0.463917525773196	0.566104702750665	KMT2A(1)_T	0	0
ENSG00000184507.16	NUTM1	-0.26248	0.111403	0.17941	0.721649484536082	0.90150842945874	KMT2A(1)_T	0	0
ENSG00000230536.1		-0.26254	0.0499237	0.089457	0.865979381443299	0.937888198757764	KMT2A(1)_T	0	0
ENSG00000172575.12	RASGRP1	-0.2626	0.0243398	0.047537	1	1	KMT2A(1)_T	0	0
ENSG00000257954.1		-0.26263	0.0150028	0.030855	0.989690721649485	0.978704525288376	KMT2A(1)_T	0	0
ENSG00000265293.2	ARGFXP2	-0.26263	0.0154142	0.031597	0.979381443298969	0.996450754214729	KMT2A(1)_T	0	0
ENSG00000198000.12	NOL8	-0.26274	1.41063e-07	6.439e-07	1	1	KMT2A(1)_T	0	0
ENSG00000222767.1		-0.26274	0.399573	0.51712	0.185567010309278	0.266193433895297	KMT2A(1)_T	0	0
ENSG00000234287.1	RPS27P4	-0.26284	0.00472956	0.010869	1	0.999112688553682	KMT2A(1)_T	0	0
ENSG00000200522.1	RNU6-957P	-0.26285	0.529039	0.64279	0.329896907216495	0.36734693877551	KMT2A(1)_T	0	0
ENSG00000252172.1	RNU6-720P	-0.26288	0.0495437	0.088857	0.835051546391753	0.934338952972493	KMT2A(1)_T	0	0
ENSG00000196597.13	ZNF782	-0.26309	6.08857e-05	0.0001957	1	1	KMT2A(1)_T	0	1
ENSG00000138617.16	PARP16	-0.26311	6.14837e-08	2.9319e-07	1	1	KMT2A(1)_T	0	0
ENSG00000287518.1		-0.26314	0.214845	0.31219	0.618556701030928	0.648624667258208	KMT2A(1)_T	0	0
ENSG00000240718.3	RN7SL851P	-0.26317	0.0381758	0.070724	0.855670103092783	0.944099378881988	KMT2A(1)_T	0	0
ENSG00000197976.12	AKAP17A	-0.26319	3.41156e-07	1.4863e-06	1	1	KMT2A(1)_T	0	0
ENSG00000270900.1	NUDT19P4	-0.26325	0.423366	0.54072	0.525773195876289	0.4924578527063	KMT2A(1)_T	0	0
ENSG00000254484.1		-0.26331	0.0624728	0.10882	0.927835051546392	0.974267968056788	KMT2A(1)_T	0	0
ENSG00000119509.13	INVS	-0.26334	2.75403e-09	1.5219e-08	1	1	KMT2A(1)_T	0	0
ENSG00000156052.11	GNAQ	-0.26338	3.9882e-08	1.9464e-07	1	1	KMT2A(1)_T	0	0
ENSG00000149115.14	TNKS1BP1	-0.26339	0.00160278	0.0040544	1	1	KMT2A(1)_T	0	0
ENSG00000169598.17	DFFB	-0.26348	1.43624e-05	5.0717e-05	1	1	KMT2A(1)_T	0	0
ENSG00000274554.1		-0.2635	0.0559101	0.09876	0.855670103092783	0.899733806566105	KMT2A(1)_T	0	0
ENSG00000205930.10	C21orf62-AS1	-0.26354	0.00848397	0.01846	1	1	KMT2A(1)_T	0	0
ENSG00000231307.1	RPS3P2	-0.26354	0.0639473	0.11108	0.907216494845361	0.927240461401952	KMT2A(1)_T	0	0
ENSG00000275714.2	H3C1	-0.26359	0.0476214	0.085941	1	0.998225377107365	KMT2A(1)_T	0	0
ENSG00000234772.2	LINC00412	-0.26361	0.0274172	0.052822	0.938144329896907	0.963620230700976	KMT2A(1)_T	0	0
ENSG00000275515.1		-0.26361	0.0750655	0.12761	0.762886597938144	0.858917480035493	KMT2A(1)_T	0	0
ENSG00000228386.2		-0.26373	0.144348	0.22344	0.865979381443299	0.909494232475599	KMT2A(1)_T	0	0
ENSG00000252611.1	RNU6-1121P	-0.26379	0.260179	0.36606	0.412371134020619	0.506654835847382	KMT2A(1)_T	0	0
ENSG00000232139.6	LINC00867	-0.2638	0.0804132	0.1355	0.752577319587629	0.865128660159716	KMT2A(1)_T	0	0
ENSG00000272911.1		-0.26381	0.0316181	0.059902	0.88659793814433	0.953859804791482	KMT2A(1)_T	0	0
ENSG00000227081.5	RPS27P3	-0.26383	0.00597791	0.013447	1	1	KMT2A(1)_T	0	0
ENSG00000067533.6	RRP15	-0.26386	1.07813e-07	4.993e-07	1	1	KMT2A(1)_T	0	0
ENSG00000229173.1	SRMP3	-0.26387	0.326928	0.44049	0.402061855670103	0.456965394853594	KMT2A(1)_T	0	0
ENSG00000176358.15	TAC4	-0.26393	0.0317701	0.060145	0.969072164948454	0.983141082519964	KMT2A(1)_T	0	0
ENSG00000137504.14	CREBZF	-0.26398	9.3328e-08	4.36e-07	1	1	KMT2A(1)_T	0	1
ENSG00000183943.6	PRKX	-0.26412	1.49927e-06	6.0198e-06	1	1	KMT2A(1)_T	0	0
ENSG00000280927.1	CTBP1-AS	-0.26421	0.000223193	0.00065633	1	1	KMT2A(1)_T	0	0
ENSG00000211745.3	TRBV4-2	-0.26422	0.129868	0.20421	0.814432989690722	0.937888198757764	KMT2A(1)_T	0	0
ENSG00000283980.1	GNG14	-0.26424	0.118465	0.18897	0.628865979381443	0.742679680567879	KMT2A(1)_T	0	0
ENSG00000286627.1		-0.26424	0.40828	0.52603	0.278350515463918	0.361135758651287	KMT2A(1)_T	0	0
ENSG00000207291.1	RNU6-30P	-0.26427	0.0408968	0.075184	0.979381443298969	0.985803016858917	KMT2A(1)_T	0	0
ENSG00000226200.7	SGMS1-AS1	-0.26427	0.000153528	0.00046283	1	1	KMT2A(1)_T	0	0
ENSG00000059377.18	TBXAS1	-0.26428	0.000483343	0.0013438	1	1	KMT2A(1)_T	0	0
ENSG00000231758.3	ARHGAP15-AS1	-0.26431	0.116696	0.18652	0.907216494845361	0.944099378881988	KMT2A(1)_T	0	0
ENSG00000175449.14	RFESD	-0.26433	0.0274537	0.052881	0.989690721649485	0.995563442768412	KMT2A(1)_T	0	0
ENSG00000241243.3	RN7SL629P	-0.26433	0.214954	0.3123	0.597938144329897	0.692102928127773	KMT2A(1)_T	0	0
ENSG00000156531.17	PHF6	-0.26439	1.62196e-05	5.6792e-05	1	1	KMT2A(1)_T	0	0
ENSG00000053747.17	LAMA3	-0.2644	0.22127	0.31975	0.979381443298969	0.971606033717835	KMT2A(1)_T	1	0
ENSG00000167981.7	ZNF597	-0.26443	0.00152194	0.0038662	1	1	KMT2A(1)_T	0	1
ENSG00000152078.10	TLCD4	-0.26445	0.216438	0.31405	0.989690721649485	0.982253771073647	KMT2A(1)_T	0	0
ENSG00000175505.11	CLCF1	-0.26445	0.0248842	0.048495	1	1	KMT2A(1)_T	0	0
ENSG00000182264.9	IZUMO1	-0.26445	0.156936	0.23989	0.793814432989691	0.838509316770186	KMT2A(1)_T	0	0
ENSG00000274501.1		-0.26445	0.0292743	0.055975	0.907216494845361	0.955634427684117	KMT2A(1)_T	0	0
ENSG00000229097.1	CALM2P2	-0.26448	0.00421278	0.0097904	1	0.999112688553682	KMT2A(1)_T	0	0
ENSG00000206754.1	SNORD101	-0.26453	0.0195315	0.039026	0.948453608247423	0.985803016858917	KMT2A(1)_T	0	0
ENSG00000075856.12	SART3	-0.26459	1.98606e-10	1.2276e-09	1	1	KMT2A(1)_T	0	0
ENSG00000147118.12	ZNF182	-0.26461	5.19511e-07	2.2124e-06	1	1	KMT2A(1)_T	0	1
ENSG00000167046.4		-0.26461	0.0705169	0.12095	0.876288659793814	0.936113575865129	KMT2A(1)_T	0	0
ENSG00000145879.11	SPINK7	-0.26467	0.202273	0.29672	0.515463917525773	0.643300798580302	KMT2A(1)_T	0	0
ENSG00000285080.1		-0.26467	0.0468327	0.084694	0.793814432989691	0.897959183673469	KMT2A(1)_T	0	0
ENSG00000265158.1	LRRC37A7P	-0.2647	0.242132	0.34445	0.525773195876289	0.739130434782609	KMT2A(1)_T	0	0
ENSG00000267360.6		-0.26472	0.121521	0.19315	0.690721649484536	0.745341614906832	KMT2A(1)_T	0	0
ENSG00000260452.1	TPRKBP2	-0.26481	0.0367306	0.068398	0.938144329896907	0.9547471162378	KMT2A(1)_T	0	0
ENSG00000105576.15	TNPO2	-0.26488	1.51305e-11	1.0339e-10	1	1	KMT2A(1)_T	0	0
ENSG00000186952.15	TMEM232	-0.2649	0.0266298	0.051455	0.979381443298969	0.983141082519964	KMT2A(1)_T	0	0
ENSG00000227068.1		-0.26491	0.284294	0.39355	0.443298969072165	0.544809228039042	KMT2A(1)_T	0	0
ENSG00000277677.1		-0.26495	0.289396	0.39936	0.54639175257732	0.692102928127773	KMT2A(1)_T	0	0
ENSG00000278518.1		-0.26495	0.164	0.24894	0.597938144329897	0.83318544809228	KMT2A(1)_T	0	0
ENSG00000068308.14	OTUD5	-0.265	4.94286e-12	3.5425e-11	1	1	KMT2A(1)_T	0	0
ENSG00000214671.4	RPL6P12	-0.26506	0.212317	0.30915	0.752577319587629	0.68944099378882	KMT2A(1)_T	0	0
ENSG00000263369.6		-0.26509	0.256138	0.36112	0.381443298969072	0.529724933451642	KMT2A(1)_T	0	0
ENSG00000261671.1		-0.26513	0.116181	0.18585	0.762886597938144	0.867790594498669	KMT2A(1)_T	0	0
ENSG00000253649.5	PRSS51	-0.26516	0.0297307	0.056731	0.979381443298969	0.985803016858917	KMT2A(1)_T	0	0
ENSG00000220744.1	RPL5P18	-0.26518	0.0148732	0.030615	0.979381443298969	0.98846495119787	KMT2A(1)_T	0	0
ENSG00000287884.1		-0.26527	0.0133536	0.027766	0.938144329896907	0.979591836734694	KMT2A(1)_T	0	0
ENSG00000140470.15	ADAMTS17	-0.26528	0.0422619	0.077402	0.989690721649485	0.996450754214729	KMT2A(1)_T	0	1
ENSG00000237883.2	DGUOK-AS1	-0.2654	5.37116e-06	2.0047e-05	0.989690721649485	0.998225377107365	KMT2A(1)_T	0	0
ENSG00000251878.1		-0.26546	0.349973	0.46517	0.329896907216495	0.375332741792369	KMT2A(1)_T	0	0
ENSG00000286545.1		-0.26552	0.00832949	0.018152	0.979381443298969	0.996450754214729	KMT2A(1)_T	0	0
ENSG00000001626.16	CFTR	-0.26562	0.523303	0.63743	0.247422680412371	0.336291038154392	KMT2A(1)_T	0	0
ENSG00000035928.16	RFC1	-0.26567	6.78941e-07	2.8513e-06	1	1	KMT2A(1)_T	0	1
ENSG00000225171.2	DUTP6	-0.26575	0.000841838	0.0022381	1	0.993788819875776	KMT2A(1)_T	0	0
ENSG00000264484.2	RN7SL697P	-0.26576	0.367088	0.48342	0.309278350515464	0.31055900621118	KMT2A(1)_T	0	0
ENSG00000229427.1	ANKRD26P4	-0.26582	0.0728038	0.1243	0.88659793814433	0.924578527062999	KMT2A(1)_T	0	0
ENSG00000235514.1	LLPHP2	-0.26584	0.134129	0.20985	0.628865979381443	0.727595385980479	KMT2A(1)_T	0	0
ENSG00000149179.14	CSTPP1	-0.26587	1.64478e-08	8.3837e-08	1	1	KMT2A(1)_T	0	0
ENSG00000177570.15	SAMD12	-0.2659	0.13284	0.20819	0.958762886597938	0.972493345164153	KMT2A(1)_T	0	0
ENSG00000130592.17	LSP1	-0.26595	0.0214095	0.042388	1	1	KMT2A(1)_T	0	0
ENSG00000256458.1		-0.26597	0.243689	0.34638	0.43298969072165	0.550133096716948	KMT2A(1)_T	0	0
ENSG00000188833.10	ENTPD8	-0.26604	0.0808584	0.1361	0.917525773195876	0.951197870452529	KMT2A(1)_T	0	0
ENSG00000230185.5	HSDL2-AS1	-0.26626	0.000454108	0.0012688	1	0.996450754214729	KMT2A(1)_T	0	0
ENSG00000249072.1		-0.26626	0.268531	0.3757	0.690721649484536	0.688553682342502	KMT2A(1)_T	0	0
ENSG00000282988.2		-0.26627	0.111734	0.17982	0.989690721649485	0.991126885536823	KMT2A(1)_T	0	0
ENSG00000166526.18	ZNF3	-0.26629	4.77684e-06	1.7962e-05	1	1	KMT2A(1)_T	0	1
ENSG00000180979.10	LRRC57	-0.26633	2.30411e-07	1.0248e-06	1	1	KMT2A(1)_T	0	0
ENSG00000234491.1	HNRNPA1P51	-0.26636	0.0275088	0.052975	0.948453608247423	0.956521739130435	KMT2A(1)_T	0	0
ENSG00000233654.2	NEMP2-DT	-0.26643	0.00117033	0.0030352	1	0.999112688553682	KMT2A(1)_T	0	0
ENSG00000271427.1		-0.26643	0.0122484	0.025693	0.917525773195876	0.95829636202307	KMT2A(1)_T	0	0
ENSG00000179674.4	ARL14	-0.26645	0.510215	0.62527	0.11340206185567	0.206743566992014	KMT2A(1)_T	0	0
ENSG00000243478.9	AOX2P	-0.26645	0.294614	0.40497	0.938144329896907	0.952972493345164	KMT2A(1)_T	0	0
ENSG00000224470.8	ATXN1L	-0.26649	0.000338197	0.00096462	1	1	KMT2A(1)_T	0	0
ENSG00000189362.12	NEMP2	-0.26652	9.71727e-09	5.0827e-08	1	1	KMT2A(1)_T	0	0
ENSG00000139651.11	ZNF740	-0.26661	3.60706e-07	1.5667e-06	1	1	KMT2A(1)_T	0	1
ENSG00000228728.1	PPIAP91	-0.26663	0.0302792	0.057653	0.927835051546392	0.946761313220941	KMT2A(1)_T	0	0
ENSG00000211697.4	TRGV5	-0.26665	0.0659903	0.11416	0.958762886597938	0.965394853593611	KMT2A(1)_T	0	0
ENSG00000240057.6	NEPRO-AS1	-0.26669	0.000486699	0.0013525	1	0.998225377107365	KMT2A(1)_T	0	0
ENSG00000107669.18	ATE1	-0.26685	6.82883e-12	4.8301e-11	1	1	KMT2A(1)_T	0	0
ENSG00000139908.15	TSSK4	-0.26687	0.000160731	0.00048293	1	0.999112688553682	KMT2A(1)_T	0	1
ENSG00000145216.16	FIP1L1	-0.26687	7.33242e-14	6.1556e-13	1	1	KMT2A(1)_T	0	0
ENSG00000130935.10	NOL11	-0.26689	7.74933e-09	4.0953e-08	1	1	KMT2A(1)_T	0	0
ENSG00000003249.15	DBNDD1	-0.2669	0.0730125	0.1246	1	0.998225377107365	KMT2A(1)_T	0	0
ENSG00000102409.10	BEX4	-0.267	0.0115289	0.024335	1	1	KMT2A(1)_T	0	0
ENSG00000272556.2	GTF2IP13	-0.26702	5.77997e-05	0.00018648	1	1	KMT2A(1)_T	0	0
ENSG00000137601.17	NEK1	-0.26704	9.66661e-06	3.4896e-05	1	1	KMT2A(1)_T	0	0
ENSG00000123091.5	RNF11	-0.26708	0.00022973	0.00067412	1	1	KMT2A(1)_T	0	0
ENSG00000154122.14	ANKH	-0.26712	0.00400622	0.0093445	1	1	KMT2A(1)_T	0	0
ENSG00000132832.10		-0.26721	0.196161	0.28903	0.505154639175258	0.597160603371783	KMT2A(1)_T	0	0
ENSG00000161912.18	ADCY10P1	-0.26721	0.0028532	0.006863	1	0.999112688553682	KMT2A(1)_T	0	0
ENSG00000244308.2	RN7SL762P	-0.26722	0.276243	0.38447	0.412371134020619	0.455190771960958	KMT2A(1)_T	0	0
ENSG00000179119.15	SPTY2D1	-0.26723	0.000955292	0.0025154	1	1	KMT2A(1)_T	0	0
ENSG00000211676.2	IGLJ2	-0.26725	0.255732	0.3607	0.628865979381443	0.648624667258208	KMT2A(1)_T	0	0
ENSG00000225339.4		-0.26729	0.00164431	0.0041526	0.989690721649485	0.995563442768412	KMT2A(1)_T	0	0
ENSG00000258978.1	HIF1AP1	-0.26748	0.167109	0.25296	0.649484536082474	0.680567879325643	KMT2A(1)_T	0	0
ENSG00000224066.1		-0.26758	0.012709	0.026545	0.896907216494845	0.964507542147294	KMT2A(1)_T	0	0
ENSG00000248564.1		-0.26759	0.0171373	0.034755	0.907216494845361	0.9849157054126	KMT2A(1)_T	0	0
ENSG00000234478.1	ACBD3-AS1	-0.26761	0.0103368	0.022058	0.958762886597938	0.991126885536823	KMT2A(1)_T	0	0
ENSG00000186212.4	SOWAHB	-0.26762	0.279555	0.38815	0.525773195876289	0.532386867790595	KMT2A(1)_T	0	0
ENSG00000225032.5		-0.26763	0.00103975	0.0027197	1	1	KMT2A(1)_T	0	0
ENSG00000186470.14	BTN3A2	-0.26765	0.00184653	0.0046161	1	1	KMT2A(1)_T	0	0
ENSG00000228050.1	TOP3BP1	-0.2677	0.287786	0.39749	0.54639175257732	0.571428571428571	KMT2A(1)_T	0	0
ENSG00000129625.13	REEP5	-0.26777	0.00132606	0.0034052	1	1	KMT2A(1)_T	0	0
ENSG00000273058.2		-0.26786	8.96014e-05	0.00028024	1	0.998225377107365	KMT2A(1)_T	0	0
ENSG00000122121.11	XPNPEP2	-0.26792	0.0515719	0.092017	0.958762886597938	0.98846495119787	KMT2A(1)_T	0	0
ENSG00000286990.1		-0.26795	0.033095	0.062324	0.948453608247423	0.975155279503106	KMT2A(1)_T	0	0
ENSG00000286818.1		-0.26796	0.359444	0.4753	0.402061855670103	0.414374445430346	KMT2A(1)_T	0	0
ENSG00000252297.1	RNU6-875P	-0.26799	0.116478	0.18624	0.865979381443299	0.91659272404614	KMT2A(1)_T	0	0
ENSG00000265511.1		-0.268	0.000487936	0.0013556	0.989690721649485	0.997338065661047	KMT2A(1)_T	0	0
ENSG00000187984.13	ANKRD19P	-0.26804	0.000739365	0.0019869	1	0.995563442768412	KMT2A(1)_T	0	0
ENSG00000199781.1		-0.2681	0.152636	0.23431	0.556701030927835	0.725820763087844	KMT2A(1)_T	0	0
ENSG00000000457.14	SCYL3	-0.26813	1.26282e-07	5.7975e-07	1	1	KMT2A(1)_T	0	0
ENSG00000162241.12	SLC25A45	-0.26819	1.70248e-05	5.9479e-05	1	1	KMT2A(1)_T	0	0
ENSG00000229661.1	BUD31P2	-0.26822	0.315722	0.42833	0.268041237113402	0.377994676131322	KMT2A(1)_T	0	0
ENSG00000181826.10	RELL1	-0.26823	0.00677283	0.015061	1	1	KMT2A(1)_T	1	0
ENSG00000213368.3	ST13P11	-0.26823	0.170958	0.25785	0.597938144329897	0.658385093167702	KMT2A(1)_T	0	0
ENSG00000172912.4	COX6B1P3	-0.26825	0.258027	0.36343	0.649484536082474	0.653948535936114	KMT2A(1)_T	0	0
ENSG00000272372.1		-0.26837	0.361537	0.47765	0.329896907216495	0.37888198757764	KMT2A(1)_T	0	0
ENSG00000038219.13	BOD1L1	-0.26838	4.49514e-05	0.00014718	1	1	KMT2A(1)_T	0	1
ENSG00000196205.8	EEF1A1P5	-0.26839	0.00100458	0.0026356	1	1	KMT2A(1)_T	0	0
ENSG00000197694.18	SPTAN1	-0.2684	4.60052e-08	2.2268e-07	1	1	KMT2A(1)_T	0	0
ENSG00000206903.1	SNORA24B	-0.26842	0.194717	0.28729	0.515463917525773	0.591836734693878	KMT2A(1)_T	0	0
ENSG00000078269.15	SYNJ2	-0.26843	0.0104237	0.022224	1	1	KMT2A(1)_T	0	0
ENSG00000207780.1	MIR648	-0.26852	0.300269	0.41119	0.536082474226804	0.51907719609583	KMT2A(1)_T	0	0
ENSG00000260198.1		-0.26855	0.453064	0.57075	0.206185567010309	0.215616681455191	KMT2A(1)_T	0	0
ENSG00000141219.15	C17orf80	-0.26859	9.58679e-05	0.00029843	1	1	KMT2A(1)_T	0	0
ENSG00000162944.11	RFTN2	-0.26859	0.0470736	0.085064	0.989690721649485	0.992014196983141	KMT2A(1)_T	0	0
ENSG00000272054.1		-0.26859	0.0010099	0.0026482	0.989690721649485	0.998225377107365	KMT2A(1)_T	0	0
ENSG00000256950.2		-0.26862	0.036168	0.067473	0.896907216494845	0.909494232475599	KMT2A(1)_T	0	0
ENSG00000241549.8	GUSBP2	-0.26863	0.00287963	0.0069238	1	1	KMT2A(1)_T	0	0
ENSG00000262333.1	HNRNPA1P16	-0.26863	2.92459e-05	9.8454e-05	1	1	KMT2A(1)_T	0	0
ENSG00000125875.14	TBC1D20	-0.26869	1.25292e-11	8.623e-11	1	1	KMT2A(1)_T	0	0
ENSG00000153975.10	ZUP1	-0.26872	1.55776e-05	5.4662e-05	1	1	KMT2A(1)_T	0	1
ENSG00000132635.17	PCED1A	-0.26874	6.68661e-07	2.8114e-06	1	1	KMT2A(1)_T	0	0
ENSG00000260306.1		-0.26875	0.0031724	0.0075596	0.979381443298969	0.995563442768412	KMT2A(1)_T	0	0
ENSG00000218363.1	SLC25A20P1	-0.2688	0.415386	0.53302	0.206185567010309	0.25377107364685	KMT2A(1)_T	0	0
ENSG00000226102.3	SEPTIN7P3	-0.26888	0.104514	0.16989	0.855670103092783	0.88997338065661	KMT2A(1)_T	0	0
ENSG00000124743.6	KLHL31	-0.26889	0.0417009	0.0765	0.958762886597938	0.972493345164153	KMT2A(1)_T	0	0
ENSG00000271329.1		-0.26889	0.310431	0.42243	0.350515463917526	0.459627329192547	KMT2A(1)_T	0	0
ENSG00000214293.9	APTR	-0.26892	2.21413e-06	8.6887e-06	1	1	KMT2A(1)_T	0	0
ENSG00000226468.2		-0.26893	0.421566	0.53893	0.175257731958763	0.25377107364685	KMT2A(1)_T	0	0
ENSG00000279586.1		-0.26903	0.522722	0.63685	0.164948453608247	0.183673469387755	KMT2A(1)_T	0	0
ENSG00000279320.1		-0.26907	0.03864	0.071502	0.979381443298969	0.976929902395741	KMT2A(1)_T	0	0
ENSG00000287810.1		-0.2691	0.333621	0.44777	0.278350515463918	0.353149955634428	KMT2A(1)_T	0	0
ENSG00000184012.13	TMPRSS2	-0.26911	0.385246	0.50248	0.391752577319588	0.409937888198758	KMT2A(1)_T	0	0
ENSG00000257738.2		-0.26916	0.235114	0.33632	0.494845360824742	0.555456965394854	KMT2A(1)_T	0	0
ENSG00000189298.14	ZKSCAN3	-0.26918	0.00198581	0.0049354	1	1	KMT2A(1)_T	0	1
ENSG00000064999.15	ANKS1A	-0.26924	4.1031e-05	0.00013521	1	1	KMT2A(1)_T	0	0
ENSG00000228814.4		-0.26933	0.403576	0.5212	0.164948453608247	0.251996450754215	KMT2A(1)_T	0	0
ENSG00000239959.1	ENPP7P2	-0.26937	0.0814227	0.13694	0.65979381443299	0.823425022182786	KMT2A(1)_T	0	0
ENSG00000255004.1	SLC1A2-AS1	-0.2694	0.328897	0.44261	0.690721649484536	0.600709849157054	KMT2A(1)_T	0	0
ENSG00000100916.14	BRMS1L	-0.26945	0.000181684	0.00054204	1	1	KMT2A(1)_T	0	0
ENSG00000280404.1		-0.26948	0.0974129	0.15991	0.752577319587629	0.811002661934339	KMT2A(1)_T	0	0
ENSG00000073605.18	GSDMB	-0.26958	0.00265531	0.0064285	1	1	KMT2A(1)_T	0	0
ENSG00000287539.1		-0.26959	0.0238485	0.046688	0.917525773195876	0.974267968056788	KMT2A(1)_T	0	0
ENSG00000181163.14	NPM1	-0.26965	5.39252e-07	2.2934e-06	1	1	KMT2A(1)_T	0	1
ENSG00000184459.8	BPIFC	-0.26965	0.472234	0.58935	0.257731958762887	0.297249334516415	KMT2A(1)_T	0	0
ENSG00000250684.4	ADI1P2	-0.26968	0.491931	0.60829	0.11340206185567	0.216503992901508	KMT2A(1)_T	0	0
ENSG00000270739.1	THAP5P2	-0.26974	0.0736805	0.12554	0.814432989690722	0.897959183673469	KMT2A(1)_T	0	0
ENSG00000254395.1	IGHV4-55	-0.26975	0.176226	0.26447	0.855670103092783	0.892635314995563	KMT2A(1)_T	0	0
ENSG00000259113.1		-0.26977	0.048595	0.087424	0.804123711340206	0.897071872227152	KMT2A(1)_T	0	0
ENSG00000198730.9	CTR9	-0.26981	4.85266e-07	2.0743e-06	1	1	KMT2A(1)_T	0	0
ENSG00000243295.2	CFAP20DC-DT	-0.26988	0.318357	0.43117	0.391752577319588	0.500443655723159	KMT2A(1)_T	0	0
ENSG00000256553.1	TRAV1-2	-0.26989	0.161221	0.24534	0.783505154639175	0.817213842058563	KMT2A(1)_T	0	0
ENSG00000230615.7		-0.26993	0.035603	0.066506	1	0.996450754214729	KMT2A(1)_T	0	0
ENSG00000236324.1	SNX9-AS1	-0.26995	0.257731	0.36307	0.824742268041237	0.789707187222715	KMT2A(1)_T	0	0
ENSG00000199535.1	RNA5SP305	-0.26997	0.396923	0.51439	0.319587628865979	0.392191659272405	KMT2A(1)_T	0	0
ENSG00000253607.1		-0.26998	0.0573601	0.10095	0.917525773195876	0.965394853593611	KMT2A(1)_T	0	0
ENSG00000257681.1		-0.26998	0.0450333	0.081862	0.979381443298969	0.955634427684117	KMT2A(1)_T	0	0
ENSG00000163840.10	DTX3L	-0.26999	7.3661e-05	0.00023368	1	1	KMT2A(1)_T	0	0
ENSG00000279223.1		-0.27	0.5585	0.66963	0.185567010309278	0.171251109139308	KMT2A(1)_T	0	0
ENSG00000211734.3	TRBV5-1	-0.27003	0.096813	0.15906	0.927835051546392	0.979591836734694	KMT2A(1)_T	0	0
ENSG00000207042.1	RNU6-196P	-0.27022	0.0539101	0.095658	0.824742268041237	0.933451641526176	KMT2A(1)_T	0	0
ENSG00000223974.1	BNIP3P42	-0.27026	0.0655958	0.11354	0.804123711340206	0.867790594498669	KMT2A(1)_T	0	0
ENSG00000282122.1	IGHV7-4-1	-0.27031	0.45708	0.57452	0.608247422680412	0.687666370896185	KMT2A(1)_T	0	0
ENSG00000157873.17	TNFRSF14	-0.27039	0.00112848	0.0029343	1	1	KMT2A(1)_T	1	0
ENSG00000248367.1		-0.27042	0.00849157	0.018475	1	0.998225377107365	KMT2A(1)_T	0	0
ENSG00000172548.14	NIPAL4	-0.27048	0.1327	0.20801	0.979381443298969	0.980479148181012	KMT2A(1)_T	0	0
ENSG00000214814.7	FER1L6	-0.27055	0.230964	0.3314	0.896907216494845	0.853593611357586	KMT2A(1)_T	0	0
ENSG00000232979.1		-0.2706	0.50554	0.6209	0.123711340206186	0.182786157941437	KMT2A(1)_T	0	0
ENSG00000215492.6	HNRNPA1P7	-0.27065	0.000191884	0.00057048	1	1	KMT2A(1)_T	0	0
ENSG00000250238.1	WEE1P1	-0.27065	0.514276	0.62912	0.154639175257732	0.221827861579414	KMT2A(1)_T	0	0
ENSG00000256069.7	A2MP1	-0.27067	0.0904113	0.14998	0.927835051546392	0.963620230700976	KMT2A(1)_T	0	0
ENSG00000169762.17	TAPT1	-0.27068	0.0003051	0.0008773	1	1	KMT2A(1)_T	0	0
ENSG00000222267.1	RNU6-892P	-0.27074	0.0195173	0.039002	0.927835051546392	0.976929902395741	KMT2A(1)_T	0	0
ENSG00000261527.1		-0.27085	0.0332907	0.062635	0.896907216494845	0.938775510204082	KMT2A(1)_T	0	0
ENSG00000279474.1		-0.27095	0.129148	0.20328	0.783505154639175	0.865128660159716	KMT2A(1)_T	0	0
ENSG00000244391.3	RN7SL330P	-0.27097	0.173453	0.2609	0.639175257731959	0.705412599822538	KMT2A(1)_T	0	0
ENSG00000103316.12	CRYM	-0.27098	0.105922	0.17179	0.948453608247423	0.960070984915705	KMT2A(1)_T	0	0
ENSG00000198574.6	SH2D1B	-0.27101	0.0758718	0.12879	0.979381443298969	0.992014196983141	KMT2A(1)_T	0	0
ENSG00000259421.1		-0.2711	0.277343	0.3857	0.402061855670103	0.514640638864241	KMT2A(1)_T	0	0
ENSG00000181027.11	FKRP	-0.27111	7.05223e-10	4.1287e-09	1	1	KMT2A(1)_T	1	0
ENSG00000082146.13	STRADB	-0.27114	0.00105015	0.0027446	1	1	KMT2A(1)_T	0	0
ENSG00000269119.1	HNRNPA1P52	-0.27115	0.0478668	0.086321	0.969072164948454	0.989352262644188	KMT2A(1)_T	0	0
ENSG00000270433.1	H3P37	-0.27116	0.0055425	0.012566	0.989690721649485	0.992014196983141	KMT2A(1)_T	0	0
ENSG00000129472.15	RAB2B	-0.27119	2.56414e-08	1.2785e-07	1	1	KMT2A(1)_T	0	0
ENSG00000225891.2	DHDDS-AS1	-0.27121	0.000517149	0.00143	1	0.998225377107365	KMT2A(1)_T	0	0
ENSG00000243257.1	MTCO2P29	-0.27121	0.330035	0.44381	0.268041237113402	0.372670807453416	KMT2A(1)_T	0	0
ENSG00000199824.1	RNU6-199P	-0.27122	0.06998	0.12012	0.783505154639175	0.883762200532387	KMT2A(1)_T	0	0
ENSG00000188032.10	C19orf67	-0.27124	0.049943	0.089488	0.845360824742268	0.932564330079858	KMT2A(1)_T	0	0
ENSG00000247363.2	NUP107-DT	-0.27126	0.000498399	0.0013819	1	0.997338065661047	KMT2A(1)_T	0	0
ENSG00000253121.1		-0.27126	0.130807	0.20552	0.701030927835051	0.760425909494232	KMT2A(1)_T	0	0
ENSG00000258130.8		-0.27139	0.217394	0.31512	0.515463917525773	0.54924578527063	KMT2A(1)_T	0	0
ENSG00000256400.1		-0.27145	0.350952	0.4663	0.309278350515464	0.416149068322981	KMT2A(1)_T	0	0
ENSG00000256995.8	LINC02955	-0.27147	0.308199	0.41999	0.43298969072165	0.570541259982254	KMT2A(1)_T	0	0
ENSG00000231154.1	MORF4L2-AS1	-0.27149	0.000504199	0.0013972	1	0.999112688553682	KMT2A(1)_T	0	0
ENSG00000147509.14	RGS20	-0.2715	0.0345149	0.064705	0.989690721649485	0.983141082519964	KMT2A(1)_T	0	0
ENSG00000110848.8	CD69	-0.27154	0.0582067	0.10226	1	1	KMT2A(1)_T	1	0
ENSG00000106344.8	RBM28	-0.27155	8.42471e-08	3.9555e-07	1	1	KMT2A(1)_T	0	0
ENSG00000229435.2	PIP5K1P2	-0.27159	0.4229	0.54035	0.257731958762887	0.263531499556344	KMT2A(1)_T	0	0
ENSG00000266712.3	MIR3149	-0.27161	0.134627	0.21052	0.639175257731959	0.718722271517303	KMT2A(1)_T	0	0
ENSG00000235964.1	FXYD6P2	-0.27175	0.434507	0.55199	0.195876288659794	0.236024844720497	KMT2A(1)_T	0	0
ENSG00000228466.1	TUBB4AP1	-0.27177	0.266265	0.37312	0.45360824742268	0.460514640638864	KMT2A(1)_T	0	0
ENSG00000266456.1		-0.27182	0.071469	0.12237	0.804123711340206	0.865128660159716	KMT2A(1)_T	0	0
ENSG00000150477.15	KIAA1328	-0.27183	8.27737e-08	3.8898e-07	1	1	KMT2A(1)_T	0	0
ENSG00000273369.1		-0.27187	0.00105356	0.0027526	0.969072164948454	0.995563442768412	KMT2A(1)_T	0	0
ENSG00000212126.3	TAS2R50	-0.2719	0.0780568	0.13204	0.783505154639175	0.881100266193434	KMT2A(1)_T	0	0
ENSG00000156042.18	CFAP70	-0.27192	0.00943483	0.020305	0.989690721649485	0.997338065661047	KMT2A(1)_T	0	0
ENSG00000162601.11	MYSM1	-0.27193	3.03298e-06	1.1694e-05	1	1	KMT2A(1)_T	0	1
ENSG00000256913.1		-0.27196	0.00784156	0.017195	1	0.997338065661047	KMT2A(1)_T	0	0
ENSG00000279302.3		-0.27198	0.504471	0.6198	0.164948453608247	0.287488908606921	KMT2A(1)_T	0	0
ENSG00000211645.2	IGLV1-50	-0.272	0.145537	0.22506	0.701030927835051	0.77284826974268	KMT2A(1)_T	0	0
ENSG00000127995.17	CASD1	-0.27203	2.43905e-06	9.5212e-06	1	1	KMT2A(1)_T	1	0
ENSG00000141551.14	CSNK1D	-0.27206	2.02204e-05	6.9776e-05	1	1	KMT2A(1)_T	0	0
ENSG00000236529.2		-0.27211	0.00446238	0.010312	1	0.999112688553682	KMT2A(1)_T	0	0
ENSG00000249489.1	GAPDHP70	-0.27211	0.0100422	0.021487	0.989690721649485	0.987577639751553	KMT2A(1)_T	0	0
ENSG00000253737.1		-0.27211	0.164149	0.2491	0.54639175257732	0.685891748003549	KMT2A(1)_T	0	0
ENSG00000130939.20	UBE4B	-0.27212	2.30716e-16	2.3638e-15	1	1	KMT2A(1)_T	0	0
ENSG00000100592.16	DAAM1	-0.27217	0.00190649	0.0047541	1	1	KMT2A(1)_T	0	0
ENSG00000166342.19	NETO1	-0.27217	0.252811	0.35726	0.845360824742268	0.91659272404614	KMT2A(1)_T	0	0
ENSG00000240395.1	RPL5P23	-0.27234	7.68334e-05	0.00024285	1	0.999112688553682	KMT2A(1)_T	0	0
ENSG00000223707.2	SFR1P2	-0.27247	0.489902	0.60647	0.144329896907216	0.188997338065661	KMT2A(1)_T	0	0
ENSG00000272417.1		-0.27254	0.0778045	0.13168	0.793814432989691	0.890860692102928	KMT2A(1)_T	0	0
ENSG00000001631.16	KRIT1	-0.27262	3.94601e-06	1.4989e-05	1	0.999112688553682	KMT2A(1)_T	0	0
ENSG00000286753.1		-0.27275	0.000116032	0.00035645	1	0.998225377107365	KMT2A(1)_T	0	0
ENSG00000248124.8	RRN3P1	-0.27276	3.15913e-06	1.2149e-05	1	1	KMT2A(1)_T	0	0
ENSG00000110448.11	CD5	-0.27278	0.0438213	0.079909	1	1	KMT2A(1)_T	1	0
ENSG00000256977.12	LIMS3	-0.27278	0.404671	0.52231	0.175257731958763	0.22360248447205	KMT2A(1)_T	0	0
ENSG00000155755.19	TMEM237	-0.27282	7.25131e-05	0.00023023	1	0.999112688553682	KMT2A(1)_T	0	0
ENSG00000154258.17	ABCA9	-0.27289	0.136823	0.21344	0.927835051546392	0.981366459627329	KMT2A(1)_T	0	0
ENSG00000188283.11	ZNF383	-0.27289	1.86994e-07	8.4201e-07	1	1	KMT2A(1)_T	0	1
ENSG00000237646.1	HLCS-IT1	-0.27291	0.0819338	0.13769	0.804123711340206	0.858030168589175	KMT2A(1)_T	0	0
ENSG00000230630.5	DNM3OS	-0.27301	0.232084	0.33276	0.711340206185567	0.718722271517303	KMT2A(1)_T	0	0
ENSG00000285836.1		-0.2731	0.0247897	0.048325	0.876288659793814	0.947648624667258	KMT2A(1)_T	0	0
ENSG00000222363.1	RNU4-34P	-0.27313	0.261074	0.36707	0.402061855670103	0.470275066548358	KMT2A(1)_T	0	0
ENSG00000276805.2		-0.27313	1.08122e-05	3.8825e-05	1	0.999112688553682	KMT2A(1)_T	0	0
ENSG00000211750.2	TRBV24-1	-0.27315	0.170988	0.25787	0.77319587628866	0.827861579414374	KMT2A(1)_T	0	0
ENSG00000262445.3		-0.27315	0.365554	0.48196	0.309278350515464	0.360248447204969	KMT2A(1)_T	0	0
ENSG00000168140.5	VASN	-0.27316	0.0135035	0.028047	1	0.999112688553682	KMT2A(1)_T	1	0
ENSG00000162927.14	PUS10	-0.27327	1.5742e-06	6.3061e-06	1	1	KMT2A(1)_T	0	0
ENSG00000254272.1	BTF3P3	-0.27331	0.00216193	0.0053288	1	0.996450754214729	KMT2A(1)_T	0	0
ENSG00000183760.11	ACP7	-0.27333	0.33868	0.45307	0.309278350515464	0.426796805678793	KMT2A(1)_T	0	0
ENSG00000236905.2		-0.27343	0.0119797	0.02518	0.927835051546392	0.944986690328305	KMT2A(1)_T	0	0
ENSG00000271602.1	KRT8P49	-0.27343	0.451451	0.56918	0.216494845360825	0.255545696539485	KMT2A(1)_T	0	0
ENSG00000206601.1	RNU6-431P	-0.27346	0.0192981	0.038625	0.865979381443299	0.937000887311446	KMT2A(1)_T	0	0
ENSG00000151812.15	SLC35F4	-0.27348	0.099933	0.16349	0.762886597938144	0.83318544809228	KMT2A(1)_T	0	0
ENSG00000286244.1		-0.2735	0.00464445	0.010694	0.979381443298969	0.984028393966282	KMT2A(1)_T	0	0
ENSG00000067601.8	PMS2P4	-0.27351	5.85394e-09	3.1331e-08	1	1	KMT2A(1)_T	0	0
ENSG00000253633.2	LINC03047	-0.27359	0.0688528	0.11846	0.855670103092783	0.937000887311446	KMT2A(1)_T	0	0
ENSG00000177476.3	OR2G3	-0.27361	0.453767	0.57131	0.0824742268041237	0.320319432120674	KMT2A(1)_T	0	0
ENSG00000206746.1	RNU6-142P	-0.27363	0.112785	0.18123	0.742268041237113	0.816326530612245	KMT2A(1)_T	0	0
ENSG00000234279.2	LINC01937	-0.27364	0.526731	0.64073	0.144329896907216	0.193433895297249	KMT2A(1)_T	0	0
ENSG00000206926.1	RNU6-1024P	-0.27365	0.0190046	0.038104	0.969072164948454	0.985803016858917	KMT2A(1)_T	0	0
ENSG00000228303.1		-0.2737	0.265818	0.37256	0.329896907216495	0.489795918367347	KMT2A(1)_T	0	0
ENSG00000254441.1	EIF2S2P6	-0.27381	0.0296443	0.056593	0.948453608247423	0.961845607808341	KMT2A(1)_T	0	0
ENSG00000225507.1		-0.27384	0.000105896	0.00032748	0.989690721649485	0.998225377107365	KMT2A(1)_T	0	0
ENSG00000225750.1		-0.27385	0.161279	0.24542	0.618556701030928	0.700088731144632	KMT2A(1)_T	0	0
ENSG00000251143.1		-0.27385	0.00404692	0.0094315	1	0.994676131322094	KMT2A(1)_T	0	0
ENSG00000252244.1	RNU7-3P	-0.27387	0.0109934	0.023299	0.969072164948454	0.990239574090506	KMT2A(1)_T	0	0
ENSG00000232098.3	ZNF584-DT	-0.2739	6.53602e-05	0.00020898	1	1	KMT2A(1)_T	0	0
ENSG00000236489.1	RPL34P10	-0.27396	0.0524286	0.093372	0.88659793814433	0.937888198757764	KMT2A(1)_T	0	0
ENSG00000229016.1		-0.274	0.189648	0.28112	0.618556701030928	0.683229813664596	KMT2A(1)_T	0	0
ENSG00000277654.6		-0.27406	0.00402899	0.0093934	1	0.997338065661047	KMT2A(1)_T	0	0
ENSG00000240435.2	RPS12P27	-0.2741	0.00834981	0.018191	0.989690721649485	0.982253771073647	KMT2A(1)_T	0	0
ENSG00000171346.16	KRT15	-0.27414	0.351164	0.46651	0.402061855670103	0.427684117125111	KMT2A(1)_T	0	0
ENSG00000285979.1		-0.27428	0.000155889	0.0004695	1	0.999112688553682	KMT2A(1)_T	0	0
ENSG00000269949.1		-0.27432	0.00176962	0.0044418	0.989690721649485	0.98846495119787	KMT2A(1)_T	0	0
ENSG00000127325.19	BEST3	-0.27439	0.237866	0.33959	0.690721649484536	0.840283939662822	KMT2A(1)_T	0	0
ENSG00000141905.19	NFIC	-0.27442	1.39555e-07	6.3726e-07	1	1	KMT2A(1)_T	0	1
ENSG00000206913.1		-0.27444	0.00558123	0.012643	0.927835051546392	0.984028393966282	KMT2A(1)_T	0	0
ENSG00000259322.1		-0.27447	0.0115811	0.024432	0.927835051546392	0.959183673469388	KMT2A(1)_T	0	0
ENSG00000279616.1		-0.27451	0.0676351	0.11663	0.88659793814433	0.897959183673469	KMT2A(1)_T	0	0
ENSG00000266987.1		-0.27459	0.109405	0.17665	0.783505154639175	0.84472049689441	KMT2A(1)_T	0	0
ENSG00000286445.1		-0.27461	0.0226849	0.044635	0.948453608247423	0.971606033717835	KMT2A(1)_T	0	0
ENSG00000244693.1		-0.27469	0.254422	0.35918	0.402061855670103	0.517302573203194	KMT2A(1)_T	0	0
ENSG00000262703.1		-0.27469	0.0318837	0.060331	0.969072164948454	0.975155279503106	KMT2A(1)_T	0	0
ENSG00000266370.1	MIR3657	-0.27469	0.0352943	0.065992	0.855670103092783	0.921916592724046	KMT2A(1)_T	0	0
ENSG00000234996.4	ACTG1P25	-0.27475	0.00268474	0.0064941	0.989690721649485	0.997338065661047	KMT2A(1)_T	0	0
ENSG00000254177.1		-0.27475	0.116561	0.18633	0.88659793814433	0.911268855368234	KMT2A(1)_T	0	0
ENSG00000182700.5	IGIP	-0.27481	0.0645055	0.11189	0.958762886597938	0.9849157054126	KMT2A(1)_T	0	0
ENSG00000151577.13	DRD3	-0.27482	0.274064	0.38191	0.443298969072165	0.520851818988465	KMT2A(1)_T	0	0
ENSG00000156395.13	SORCS3	-0.27489	0.273191	0.38093	0.56701030927835	0.675244010647737	KMT2A(1)_T	0	0
ENSG00000260594.1		-0.27489	0.239078	0.34097	0.649484536082474	0.634427684117125	KMT2A(1)_T	0	0
ENSG00000173610.12	UGT2A1	-0.27492	0.616396	0.71995	0.0824742268041237	0.229813664596273	KMT2A(1)_T	0	0
ENSG00000230125.1	EEF1A1P39	-0.27493	0.259101	0.36473	0.463917525773196	0.483584738243123	KMT2A(1)_T	0	0
ENSG00000235613.2	NSRP1P1	-0.27495	0.008123	0.017744	0.989690721649485	0.993788819875776	KMT2A(1)_T	0	0
ENSG00000203872.7	C6orf163	-0.27498	0.00171486	0.0043143	0.989690721649485	0.996450754214729	KMT2A(1)_T	0	0
ENSG00000235700.1	CYCSP52	-0.27505	0.0674128	0.11632	0.896907216494845	0.920141969831411	KMT2A(1)_T	0	0
ENSG00000250310.2		-0.27505	0.421291	0.53872	0.206185567010309	0.249334516415262	KMT2A(1)_T	0	0
ENSG00000242457.1	RBBP4P2	-0.27514	0.000624973	0.0016999	1	0.998225377107365	KMT2A(1)_T	0	0
ENSG00000229376.3	CICP3	-0.27523	0.0901614	0.14963	0.670103092783505	0.784383318544809	KMT2A(1)_T	0	0
ENSG00000214796.8	TUBA5P	-0.27529	0.0451	0.081967	0.989690721649485	0.998225377107365	KMT2A(1)_T	0	0
ENSG00000279361.1		-0.27533	0.144339	0.22344	0.742268041237113	0.765749778172138	KMT2A(1)_T	0	0
ENSG00000110693.18	SOX6	-0.27537	0.0309455	0.058759	1	1	KMT2A(1)_T	0	1
ENSG00000271789.1		-0.27537	0.0268288	0.051795	0.958762886597938	0.971606033717835	KMT2A(1)_T	0	0
ENSG00000233590.1	LINC02640	-0.27542	0.28049	0.38924	0.412371134020619	0.469387755102041	KMT2A(1)_T	0	0
ENSG00000228171.1	C11orf98P3	-0.27553	0.209423	0.30556	0.628865979381443	0.676131322094055	KMT2A(1)_T	0	0
ENSG00000244687.12	UBE2V1	-0.27558	7.3677e-05	0.00023371	1	1	KMT2A(1)_T	0	1
ENSG00000220848.5	RPS18P9	-0.27561	1.64057e-08	8.3631e-08	1	1	KMT2A(1)_T	0	0
ENSG00000171234.14	UGT2B7	-0.27562	0.541274	0.65402	0.154639175257732	0.213842058562555	KMT2A(1)_T	0	0
ENSG00000203747.12	FCGR3A	-0.27563	0.103024	0.1678	0.969072164948454	1	KMT2A(1)_T	1	0
ENSG00000286836.1		-0.27573	0.133518	0.20906	0.577319587628866	0.720496894409938	KMT2A(1)_T	0	0
ENSG00000285668.1		-0.27577	0.046182	0.083688	0.969072164948454	0.980479148181012	KMT2A(1)_T	0	0
ENSG00000248494.1	LNX1-AS2	-0.27578	0.53185	0.64551	0.103092783505155	0.182786157941437	KMT2A(1)_T	0	0
ENSG00000137075.18	RNF38	-0.27584	3.96874e-08	1.9373e-07	1	1	KMT2A(1)_T	0	0
ENSG00000138587.6	MNS1	-0.27584	0.00363753	0.0085602	1	1	KMT2A(1)_T	0	0
ENSG00000218069.2	RSL24D1P1	-0.27584	0.0188651	0.037856	0.917525773195876	0.946761313220941	KMT2A(1)_T	0	0
ENSG00000132698.15	RAB25	-0.27585	0.0482381	0.086887	0.969072164948454	0.938775510204082	KMT2A(1)_T	0	0
ENSG00000267100.1	ILF3-DT	-0.2759	1.93401e-07	8.6836e-07	1	1	KMT2A(1)_T	0	0
ENSG00000236894.3	LINC03028	-0.27608	0.0544917	0.096555	0.958762886597938	0.975155279503106	KMT2A(1)_T	0	0
ENSG00000183354.12	KIAA2026	-0.27615	1.23926e-09	7.0926e-09	1	1	KMT2A(1)_T	0	0
ENSG00000278480.1	ZBTB2P1	-0.27622	0.22682	0.32653	0.525773195876289	0.59094942324756	KMT2A(1)_T	0	0
ENSG00000204011.5	COL5A1-AS1	-0.27624	0.586989	0.69433	0.185567010309278	0.171251109139308	KMT2A(1)_T	0	0
ENSG00000103257.9	SLC7A5	-0.27625	0.0176736	0.035727	1	1	KMT2A(1)_T	1	0
ENSG00000228986.1	PHF10P1	-0.27625	0.0376484	0.069868	0.958762886597938	0.986690328305235	KMT2A(1)_T	0	0
ENSG00000273950.1		-0.27627	0.00268176	0.0064882	1	0.992901508429459	KMT2A(1)_T	0	0
ENSG00000250333.2		-0.2763	0.399103	0.51674	0.144329896907216	0.235137533274179	KMT2A(1)_T	0	0
ENSG00000259261.2	IGHV4OR15-8	-0.27634	0.507702	0.62278	0.237113402061856	0.207630878438332	KMT2A(1)_T	0	0
ENSG00000101901.12	ALG13	-0.27637	9.15772e-11	5.8508e-10	1	1	KMT2A(1)_T	0	0
ENSG00000226180.3		-0.27641	0.00172155	0.0043292	1	0.997338065661047	KMT2A(1)_T	0	0
ENSG00000207425.1		-0.27644	0.00941979	0.020279	1	0.981366459627329	KMT2A(1)_T	0	0
ENSG00000240401.9		-0.27644	0.000900012	0.0023815	1	0.999112688553682	KMT2A(1)_T	0	0
ENSG00000168778.12	TCTN2	-0.27646	4.70317e-05	0.00015354	1	1	KMT2A(1)_T	1	0
ENSG00000213049.3	HNRNPA1P34	-0.27647	0.0864376	0.14432	0.835051546391753	0.867790594498669	KMT2A(1)_T	0	0
ENSG00000223576.2		-0.27658	0.00970365	0.020828	0.969072164948454	0.992014196983141	KMT2A(1)_T	0	0
ENSG00000226441.2	PLCL2-AS1	-0.2766	0.120392	0.19164	0.762886597938144	0.790594498669033	KMT2A(1)_T	0	0
ENSG00000120616.16	EPC1	-0.27661	7.10381e-08	3.3622e-07	1	1	KMT2A(1)_T	0	0
ENSG00000166801.16	FAM111A	-0.2767	4.60442e-05	0.00015051	1	1	KMT2A(1)_T	0	0
ENSG00000135093.13	USP30	-0.27675	4.81835e-06	1.8111e-05	1	1	KMT2A(1)_T	0	0
ENSG00000283743.2		-0.27679	0.272062	0.37964	0.402061855670103	0.514640638864241	KMT2A(1)_T	0	0
ENSG00000138750.15	NUP54	-0.27682	8.04056e-07	3.3454e-06	1	1	KMT2A(1)_T	0	0
ENSG00000198815.9	FOXJ3	-0.27682	3.32171e-09	1.8214e-08	1	1	KMT2A(1)_T	0	1
ENSG00000204138.13	PHACTR4	-0.27684	3.69897e-08	1.8124e-07	1	1	KMT2A(1)_T	0	0
ENSG00000226132.1	RPS3AP46	-0.27685	0.473805	0.59095	0.154639175257732	0.234250221827862	KMT2A(1)_T	0	0
ENSG00000165209.19	STRBP	-0.27686	5.5291e-06	2.0598e-05	1	1	KMT2A(1)_T	0	0
ENSG00000279862.1		-0.27692	0.0667825	0.11535	0.917525773195876	0.970718722271517	KMT2A(1)_T	0	0
ENSG00000126012.12	KDM5C	-0.27705	6.68624e-12	4.7321e-11	1	1	KMT2A(1)_T	0	1
ENSG00000226845.1	EEF1GP3	-0.27708	0.105555	0.17132	0.783505154639175	0.834072759538598	KMT2A(1)_T	0	0
ENSG00000273415.3	LINC02725	-0.27714	0.297935	0.40861	0.56701030927835	0.669920141969831	KMT2A(1)_T	0	0
ENSG00000206527.10	HACD2	-0.27715	1.72081e-07	7.7799e-07	1	1	KMT2A(1)_T	0	0
ENSG00000103037.12	SETD6	-0.27718	2.08837e-09	1.1679e-08	1	1	KMT2A(1)_T	0	1
ENSG00000213599.10	SLX1A-SULT1A3	-0.27722	0.191128	0.2829	0.45360824742268	0.552795031055901	KMT2A(1)_T	0	0
ENSG00000267359.1		-0.27726	0.345194	0.46005	0.216494845360825	0.28039041703638	KMT2A(1)_T	0	0
ENSG00000276758.1		-0.27726	0.197137	0.2902	0.752577319587629	0.820763087843833	KMT2A(1)_T	0	0
ENSG00000211689.7	TRGC1	-0.27732	0.027996	0.053816	1	1	KMT2A(1)_T	0	0
ENSG00000267279.2		-0.27733	0.311788	0.42403	0.443298969072165	0.556344276841171	KMT2A(1)_T	0	0
ENSG00000262803.1		-0.27735	0.140297	0.21806	0.752577319587629	0.834072759538598	KMT2A(1)_T	0	0
ENSG00000211779.3	TRAV5	-0.27736	0.173233	0.26062	0.701030927835051	0.755102040816326	KMT2A(1)_T	0	0
ENSG00000275557.1		-0.27751	0.00374152	0.008779	1	0.997338065661047	KMT2A(1)_T	0	0
ENSG00000280419.1		-0.27752	0.429226	0.54676	0.216494845360825	0.228926353149956	KMT2A(1)_T	0	0
ENSG00000121940.16	CLCC1	-0.27759	5.12741e-06	1.9191e-05	1	1	KMT2A(1)_T	0	0
ENSG00000279029.1		-0.27761	0.541041	0.65387	0.257731958762887	0.294587400177462	KMT2A(1)_T	0	0
ENSG00000127481.15	UBR4	-0.27766	5.32728e-07	2.2667e-06	1	1	KMT2A(1)_T	0	1
ENSG00000241666.2		-0.27767	0.0274874	0.052938	1	1	KMT2A(1)_T	0	0
ENSG00000165819.12	METTL3	-0.27774	5.41705e-11	3.5249e-10	1	1	KMT2A(1)_T	0	0
ENSG00000251031.2		-0.27774	0.570711	0.68036	0.103092783505155	0.169476486246673	KMT2A(1)_T	0	0
ENSG00000136280.17	CCM2	-0.27779	7.70095e-07	3.2126e-06	1	1	KMT2A(1)_T	0	0
ENSG00000285612.1		-0.27786	0.339736	0.4542	0.288659793814433	0.391304347826087	KMT2A(1)_T	0	0
ENSG00000137486.17	ARRB1	-0.27788	8.11016e-06	2.9572e-05	1	1	KMT2A(1)_T	0	1
ENSG00000204622.11	HLA-J	-0.27793	0.00445303	0.010292	1	0.999112688553682	KMT2A(1)_T	0	0
ENSG00000158195.11	WASF2	-0.27796	8.39518e-14	7.0169e-13	1	1	KMT2A(1)_T	0	0
ENSG00000207053.1	RNU6-937P	-0.27796	0.130305	0.20483	0.649484536082474	0.710736468500444	KMT2A(1)_T	0	0
ENSG00000249921.2	RACK1P1	-0.27803	0.0724821	0.12384	0.865979381443299	0.906832298136646	KMT2A(1)_T	0	0
ENSG00000169906.5	S100G	-0.27805	0.266074	0.37286	0.402061855670103	0.508429458740018	KMT2A(1)_T	0	0
ENSG00000213538.5	KRT8P41	-0.27809	0.26076	0.36673	0.443298969072165	0.485359361135759	KMT2A(1)_T	0	0
ENSG00000231564.1	EIF4A1P11	-0.27809	0.171526	0.25852	0.670103092783505	0.637089618456078	KMT2A(1)_T	0	0
ENSG00000287235.1		-0.27814	0.338143	0.45252	0.391752577319588	0.377107364685004	KMT2A(1)_T	0	0
ENSG00000201129.1	SNORA58B	-0.27815	0.194917	0.28755	0.474226804123711	0.559893522626442	KMT2A(1)_T	0	0
ENSG00000214563.2	GAPDHP15	-0.27822	0.420628	0.53805	0.463917525773196	0.417036379769299	KMT2A(1)_T	0	0
ENSG00000197627.3	UBE2Q2P12	-0.27823	0.502531	0.61801	0.164948453608247	0.191659272404614	KMT2A(1)_T	0	0
ENSG00000145832.14	SLC25A48	-0.27826	0.388727	0.5061	0.422680412371134	0.475598935226264	KMT2A(1)_T	0	0
ENSG00000207021.1		-0.27827	0.0718249	0.12286	0.865979381443299	0.911268855368234	KMT2A(1)_T	0	0
ENSG00000121797.10	CCRL2	-0.2783	0.00538255	0.01224	1	1	KMT2A(1)_T	0	0
ENSG00000240198.5	ARHGEF3-AS1	-0.27833	0.591403	0.69822	0.216494845360825	0.169476486246673	KMT2A(1)_T	0	0
ENSG00000196796.5	NPIPB10P	-0.27834	0.0247701	0.048297	0.907216494845361	0.960070984915705	KMT2A(1)_T	0	0
ENSG00000144674.16	GOLGA4	-0.27835	2.9476e-05	9.9165e-05	1	1	KMT2A(1)_T	0	0
ENSG00000266072.1	MIR5693	-0.27836	0.35518	0.47074	0.257731958762887	0.314995563442768	KMT2A(1)_T	0	0
ENSG00000252503.1	RNU6-531P	-0.27855	0.00248343	0.0060486	0.958762886597938	0.986690328305235	KMT2A(1)_T	0	0
ENSG00000284994.1		-0.27855	0.0108315	0.02299	0.958762886597938	0.978704525288376	KMT2A(1)_T	0	0
ENSG00000274487.2	NPEPPSP1	-0.27857	7.17945e-09	3.8052e-08	1	1	KMT2A(1)_T	0	0
ENSG00000263370.1		-0.27859	0.0269222	0.051958	0.938144329896907	0.956521739130435	KMT2A(1)_T	0	0
ENSG00000237490.3	RPS27AP17	-0.27863	0.413086	0.53073	0.319587628865979	0.318544809228039	KMT2A(1)_T	0	0
ENSG00000153147.6	SMARCA5	-0.27868	9.32803e-09	4.8872e-08	1	1	KMT2A(1)_T	0	1
ENSG00000186714.12	CCDC73	-0.27869	0.0112828	0.023859	0.979381443298969	0.993788819875776	KMT2A(1)_T	0	0
ENSG00000171456.20	ASXL1	-0.27882	1.59127e-12	1.1963e-11	1	1	KMT2A(1)_T	0	0
ENSG00000139323.14	POC1B	-0.27888	5.3509e-09	2.8724e-08	1	1	KMT2A(1)_T	0	0
ENSG00000224745.1		-0.27888	0.0171114	0.034707	0.989690721649485	0.997338065661047	KMT2A(1)_T	0	0
ENSG00000224855.5	OPA1-AS1	-0.27888	0.0279111	0.053666	0.958762886597938	0.990239574090506	KMT2A(1)_T	0	0
ENSG00000186136.1	TAS2R42	-0.27897	0.191996	0.28394	0.587628865979381	0.614906832298137	KMT2A(1)_T	0	0
ENSG00000278818.1		-0.27897	0.0731456	0.12479	0.948453608247423	0.949423247559893	KMT2A(1)_T	0	0
ENSG00000201223.1	RNU6-1305P	-0.27898	0.257289	0.36253	0.319587628865979	0.452528837622005	KMT2A(1)_T	0	0
ENSG00000230454.1		-0.27898	0.0147711	0.030428	1	1	KMT2A(1)_T	0	0
ENSG00000123607.15	TTC21B	-0.27901	2.1618e-07	9.6446e-07	1	1	KMT2A(1)_T	0	0
ENSG00000100532.12	CGRRF1	-0.27903	3.23349e-07	1.4128e-06	1	1	KMT2A(1)_T	0	0
ENSG00000224442.1	RPL4P7	-0.27903	0.0790178	0.13349	0.814432989690722	0.892635314995563	KMT2A(1)_T	0	0
ENSG00000232873.1	RPL23AP93	-0.27916	0.359207	0.47506	0.257731958762887	0.286601597160603	KMT2A(1)_T	0	0
ENSG00000286082.1		-0.27929	0.407208	0.52494	0.195876288659794	0.252883762200532	KMT2A(1)_T	0	0
ENSG00000258469.1	CHMP4BP1	-0.27931	0.0276397	0.053205	1	1	KMT2A(1)_T	0	0
ENSG00000286565.1		-0.27931	0.112832	0.1813	0.54639175257732	0.740017746228926	KMT2A(1)_T	0	0
ENSG00000115464.15	USP34	-0.27933	1.10765e-06	4.5216e-06	1	1	KMT2A(1)_T	0	0
ENSG00000214062.5	RPL7P17	-0.27934	0.0178792	0.036099	0.876288659793814	0.966282165039929	KMT2A(1)_T	0	0
ENSG00000222365.1	SNORD12B	-0.27939	0.104228	0.1695	0.711340206185567	0.783496007098492	KMT2A(1)_T	0	0
ENSG00000275197.1		-0.27944	0.0331238	0.062375	0.938144329896907	0.961845607808341	KMT2A(1)_T	0	0
ENSG00000259637.1	DNM1P38	-0.27947	0.110356	0.17792	0.639175257731959	0.71960958296362	KMT2A(1)_T	0	0
ENSG00000260280.5	SLX1B-SULT1A4	-0.27949	0.277023	0.38536	0.34020618556701	0.377994676131322	KMT2A(1)_T	0	0
ENSG00000055483.19	USP36	-0.27951	0.000254378	0.00074038	1	1	KMT2A(1)_T	0	0
ENSG00000158234.12	FAIM	-0.27951	0.000189195	0.00056298	1	0.999112688553682	KMT2A(1)_T	0	0
ENSG00000212175.1		-0.27955	0.0041294	0.0096094	0.948453608247423	0.986690328305235	KMT2A(1)_T	0	0
ENSG00000182158.15	CREB3L2	-0.27956	2.30611e-08	1.157e-07	1	1	KMT2A(1)_T	0	1
ENSG00000166167.18	BTRC	-0.27957	2.24031e-07	9.9769e-07	1	1	KMT2A(1)_T	0	1
ENSG00000112245.12	PTP4A1	-0.27962	0.0300292	0.057228	1	0.994676131322094	KMT2A(1)_T	0	0
ENSG00000202490.1	RNU6-597P	-0.27971	0.434315	0.55176	0.474226804123711	0.461401952085182	KMT2A(1)_T	0	0
ENSG00000229112.1		-0.27973	0.259697	0.36545	0.360824742268041	0.449866903283052	KMT2A(1)_T	0	0
ENSG00000267420.1		-0.27974	0.448334	0.56596	0.175257731958763	0.235137533274179	KMT2A(1)_T	0	0
ENSG00000258344.1		-0.2798	0.00893704	0.019339	0.958762886597938	0.983141082519964	KMT2A(1)_T	0	0
ENSG00000254057.1		-0.27982	0.227217	0.327	0.43298969072165	0.448092280390417	KMT2A(1)_T	0	0
ENSG00000235438.7	ESRRAP2	-0.27987	0.0429667	0.078543	0.958762886597938	0.972493345164153	KMT2A(1)_T	0	0
ENSG00000287966.1	LARRPM	-0.27989	0.282602	0.39153	0.577319587628866	0.654835847382431	KMT2A(1)_T	0	0
ENSG00000270462.1		-0.27999	0.0736239	0.12547	0.742268041237113	0.795918367346939	KMT2A(1)_T	0	0
ENSG00000275759.1		-0.28	0.00392634	0.0091751	0.989690721649485	0.991126885536823	KMT2A(1)_T	0	0
ENSG00000273576.1		-0.28002	1.63871e-05	5.7344e-05	1	1	KMT2A(1)_T	0	0
ENSG00000109920.13	FNBP4	-0.28009	3.53279e-08	1.7361e-07	1	1	KMT2A(1)_T	0	0
ENSG00000249976.2		-0.28012	0.449144	0.5667	0.22680412371134	0.228926353149956	KMT2A(1)_T	0	0
ENSG00000287895.1		-0.28012	0.0369666	0.068769	0.896907216494845	0.929902395740905	KMT2A(1)_T	0	0
ENSG00000165115.15	KIF27	-0.28019	3.23917e-06	1.244e-05	1	1	KMT2A(1)_T	0	0
ENSG00000223583.1	RPL17P9	-0.28019	2.01107e-05	6.9413e-05	1	0.998225377107365	KMT2A(1)_T	0	0
ENSG00000137710.17	RDX	-0.28024	1.72131e-05	6.0059e-05	1	1	KMT2A(1)_T	0	0
ENSG00000096433.11	ITPR3	-0.28027	0.013333	0.027728	1	1	KMT2A(1)_T	1	0
ENSG00000117298.16	ECE1	-0.28028	0.0122826	0.025758	1	1	KMT2A(1)_T	1	0
ENSG00000102401.20	ARMCX3	-0.28033	3.69547e-05	0.00012254	1	1	KMT2A(1)_T	0	0
ENSG00000228997.1	ORMDL1P1	-0.28033	0.504577	0.61991	0.319587628865979	0.375332741792369	KMT2A(1)_T	0	0
ENSG00000101353.15	MROH8	-0.2804	1.63752e-05	5.7307e-05	1	1	KMT2A(1)_T	0	0
ENSG00000213849.3	RPL31P18	-0.28042	0.0516776	0.092185	0.865979381443299	0.927240461401952	KMT2A(1)_T	0	0
ENSG00000253608.2		-0.28042	0.496729	0.61273	0.206185567010309	0.193433895297249	KMT2A(1)_T	0	0
ENSG00000226163.1		-0.28043	0.430918	0.54834	0.474226804123711	0.481810115350488	KMT2A(1)_T	0	0
ENSG00000261101.2		-0.28044	0.0263088	0.050935	0.979381443298969	0.992901508429459	KMT2A(1)_T	0	0
ENSG00000236303.4	LINC02646	-0.28045	0.397554	0.51512	0.185567010309278	0.256433007985803	KMT2A(1)_T	0	0
ENSG00000228078.1	HLA-U	-0.28049	0.0736347	0.12548	0.917525773195876	0.908606921029281	KMT2A(1)_T	0	0
ENSG00000277022.1		-0.28055	0.0510742	0.091206	0.814432989690722	0.910381543921917	KMT2A(1)_T	0	0
ENSG00000232630.1	PRPS1P2	-0.28058	0.00173699	0.0043646	1	0.998225377107365	KMT2A(1)_T	0	0
ENSG00000272810.1		-0.2806	0.0431985	0.078901	0.804123711340206	0.880212954747116	KMT2A(1)_T	0	0
ENSG00000267283.1		-0.2807	0.0498279	0.089316	0.731958762886598	0.826086956521739	KMT2A(1)_T	0	0
ENSG00000226454.3		-0.28071	0.547601	0.65989	0.175257731958763	0.178349600709849	KMT2A(1)_T	0	0
ENSG00000182983.15	ZNF662	-0.28083	0.0503544	0.090081	0.989690721649485	0.994676131322094	KMT2A(1)_T	0	1
ENSG00000184863.11	RBM33	-0.28083	1.13856e-09	6.5442e-09	1	1	KMT2A(1)_T	0	0
ENSG00000267680.5	ZNF224	-0.28087	1.75246e-06	6.9708e-06	1	1	KMT2A(1)_T	0	1
ENSG00000142875.19	PRKACB	-0.28093	5.2102e-05	0.00016905	1	1	KMT2A(1)_T	0	0
ENSG00000169057.24	MECP2	-0.28096	4.70999e-10	2.8079e-09	1	1	KMT2A(1)_T	0	1
ENSG00000063601.17	MTMR1	-0.28106	5.8689e-09	3.1404e-08	1	1	KMT2A(1)_T	0	0
ENSG00000275963.1		-0.28115	0.0254784	0.049507	0.917525773195876	0.946761313220941	KMT2A(1)_T	0	0
ENSG00000272691.1		-0.28117	0.35179	0.46714	0.309278350515464	0.314995563442768	KMT2A(1)_T	0	0
ENSG00000176871.9	WSB2	-0.2812	3.68589e-06	1.4046e-05	1	1	KMT2A(1)_T	0	0
ENSG00000225121.2	EEF1B2P5	-0.28121	0.540842	0.65368	0.206185567010309	0.215616681455191	KMT2A(1)_T	0	0
ENSG00000258658.1	TOMM20L-DT	-0.28121	0.00867827	0.018833	0.917525773195876	0.9849157054126	KMT2A(1)_T	0	0
ENSG00000134644.16	PUM1	-0.28127	3.96608e-11	2.6139e-10	1	1	KMT2A(1)_T	0	0
ENSG00000166260.13	COX11	-0.2813	1.09522e-09	6.3051e-09	1	1	KMT2A(1)_T	0	0
ENSG00000213513.3	IMPDH1P5	-0.28132	0.023951	0.046873	0.989690721649485	0.970718722271517	KMT2A(1)_T	0	0
ENSG00000241899.1	TPT1P3	-0.28134	0.106492	0.17258	0.783505154639175	0.823425022182786	KMT2A(1)_T	0	0
ENSG00000286549.1		-0.28142	0.0127473	0.026618	0.88659793814433	0.921029281277728	KMT2A(1)_T	0	0
ENSG00000182405.6	PGBD4	-0.28143	3.18268e-05	0.00010656	1	0.999112688553682	KMT2A(1)_T	0	0
ENSG00000251748.1	RNU4ATAC11P	-0.28144	0.228166	0.3281	0.670103092783505	0.637089618456078	KMT2A(1)_T	0	0
ENSG00000228882.1	CICP9	-0.28145	0.1396	0.21715	0.608247422680412	0.711623779946761	KMT2A(1)_T	0	0
ENSG00000232963.1	HMGN2P20	-0.28148	0.0847144	0.1418	0.876288659793814	0.873114463176575	KMT2A(1)_T	0	0
ENSG00000279758.1		-0.28149	0.0181095	0.036501	0.917525773195876	0.938775510204082	KMT2A(1)_T	0	0
ENSG00000223662.1	SAMSN1-AS1	-0.28156	0.0861063	0.14384	0.783505154639175	0.88642413487134	KMT2A(1)_T	0	0
ENSG00000139832.5	RAB20	-0.28159	0.019946	0.039778	1	1	KMT2A(1)_T	0	0
ENSG00000199405.1	SNORA1B	-0.28165	0.135128	0.2112	0.855670103092783	0.865128660159716	KMT2A(1)_T	0	0
ENSG00000250098.1		-0.28173	0.300116	0.41105	0.268041237113402	0.354924578527063	KMT2A(1)_T	0	0
ENSG00000207412.1	RNU6-455P	-0.2819	0.25642	0.36147	0.391752577319588	0.48092280390417	KMT2A(1)_T	0	0
ENSG00000230433.1		-0.28194	0.0108796	0.02308	0.958762886597938	0.985803016858917	KMT2A(1)_T	0	0
ENSG00000286044.1		-0.282	0.247633	0.35106	0.587628865979381	0.63620230700976	KMT2A(1)_T	0	0
ENSG00000255036.6	SUGT1P4-STRA6LP-CCDC180	-0.28201	0.0252399	0.049103	0.845360824742268	0.891748003549246	KMT2A(1)_T	0	0
ENSG00000277744.1		-0.28201	0.00355238	0.0083825	0.979381443298969	0.991126885536823	KMT2A(1)_T	0	0
ENSG00000200693.2		-0.28209	0.34825	0.4633	0.195876288659794	0.270629991126886	KMT2A(1)_T	0	0
ENSG00000144161.13	ZC3H8	-0.28211	2.18406e-09	1.2191e-08	1	1	KMT2A(1)_T	0	1
ENSG00000222337.1	RN7SKP225	-0.28214	0.385837	0.50303	0.257731958762887	0.267080745341615	KMT2A(1)_T	0	0
ENSG00000089057.15	SLC23A2	-0.28221	5.33651e-08	2.564e-07	1	1	KMT2A(1)_T	1	0
ENSG00000224331.2		-0.28227	0.139611	0.21715	0.701030927835051	0.764862466725821	KMT2A(1)_T	0	0
ENSG00000255487.1		-0.28227	0.0103377	0.022059	0.876288659793814	0.929015084294587	KMT2A(1)_T	0	0
ENSG00000173535.15	TNFRSF10C	-0.2824	0.054583	0.096684	0.989690721649485	0.997338065661047	KMT2A(1)_T	0	0
ENSG00000155085.15	AK9	-0.28251	6.4195e-05	0.00020557	1	1	KMT2A(1)_T	0	0
ENSG00000287110.1	ACAD9-DT	-0.28253	0.00958196	0.020589	0.958762886597938	0.985803016858917	KMT2A(1)_T	0	0
ENSG00000266783.1		-0.28259	0.00433718	0.010055	0.989690721649485	0.981366459627329	KMT2A(1)_T	0	0
ENSG00000110888.17	CAPRIN2	-0.2826	0.00184485	0.0046121	1	1	KMT2A(1)_T	0	0
ENSG00000143499.14	SMYD2	-0.2826	3.38182e-08	1.6652e-07	1	1	KMT2A(1)_T	0	0
ENSG00000171490.13	RSL1D1	-0.28262	3.09764e-08	1.532e-07	1	1	KMT2A(1)_T	1	0
ENSG00000281248.1	LINC02536	-0.28262	0.526812	0.64073	0.164948453608247	0.167701863354037	KMT2A(1)_T	0	0
ENSG00000249540.1	PHF5AP7	-0.28268	0.369243	0.48572	0.247422680412371	0.270629991126886	KMT2A(1)_T	0	0
ENSG00000237303.2	HIGD1AP8	-0.2827	0.287033	0.39668	0.402061855670103	0.423247559893523	KMT2A(1)_T	0	0
ENSG00000111261.14	MANSC1	-0.2828	0.0275509	0.053045	1	0.999112688553682	KMT2A(1)_T	0	0
ENSG00000189367.15	KIAA0408	-0.28286	0.497748	0.61367	0.257731958762887	0.284826974267968	KMT2A(1)_T	0	0
ENSG00000198198.17	SZT2	-0.28289	1.70018e-09	9.5995e-09	1	1	KMT2A(1)_T	0	0
ENSG00000129003.19	VPS13C	-0.28291	4.47447e-05	0.00014656	1	1	KMT2A(1)_T	0	0
ENSG00000151498.12	ACAD8	-0.28302	7.61423e-08	3.5926e-07	1	1	KMT2A(1)_T	0	0
ENSG00000266368.1		-0.28311	0.00374108	0.0087784	0.969072164948454	0.9698314108252	KMT2A(1)_T	0	0
ENSG00000196782.12	MAML3	-0.28316	9.44422e-08	4.4095e-07	1	1	KMT2A(1)_T	0	1
ENSG00000228655.7		-0.28318	0.0329801	0.06214	1	0.993788819875776	KMT2A(1)_T	0	0
ENSG00000214300.7	SPDYE3	-0.28328	0.00228967	0.0056183	1	0.996450754214729	KMT2A(1)_T	0	0
ENSG00000273218.1		-0.28331	0.00764902	0.01681	1	1	KMT2A(1)_T	0	0
ENSG00000264966.1	MIR5094	-0.28332	0.0469113	0.084803	0.896907216494845	0.905057675244011	KMT2A(1)_T	0	0
ENSG00000238886.1	SNORD121A	-0.28333	0.101263	0.16536	0.680412371134021	0.714285714285714	KMT2A(1)_T	0	0
ENSG00000284862.3	CCDC39	-0.28333	0.00695203	0.015417	0.989690721649485	0.986690328305235	KMT2A(1)_T	0	0
ENSG00000265407.1	MIR4324	-0.28354	0.0597041	0.10453	0.731958762886598	0.822537710736469	KMT2A(1)_T	0	0
ENSG00000266721.1	MIR5695	-0.28358	0.0283993	0.054513	0.907216494845361	0.94321206743567	KMT2A(1)_T	0	0
ENSG00000267787.7		-0.2836	3.66818e-05	0.0001217	1	1	KMT2A(1)_T	0	0
ENSG00000226121.2	AHCTF1P1	-0.28365	0.00371929	0.0087343	1	0.996450754214729	KMT2A(1)_T	0	0
ENSG00000199730.1	RN7SKP95	-0.28374	0.235928	0.33724	0.54639175257732	0.57941437444543	KMT2A(1)_T	0	0
ENSG00000121594.12	CD80	-0.28376	0.0432598	0.078993	1	0.995563442768412	KMT2A(1)_T	1	0
ENSG00000270422.1		-0.28377	0.487968	0.60465	0.123711340206186	0.18544809228039	KMT2A(1)_T	0	0
ENSG00000251279.1	SMIM15-AS1	-0.28384	0.020424	0.040636	0.896907216494845	0.937888198757764	KMT2A(1)_T	0	0
ENSG00000198920.11	KIAA0753	-0.28385	7.29802e-10	4.2668e-09	1	1	KMT2A(1)_T	0	0
ENSG00000177613.9	CSTF2T	-0.2839	2.27255e-07	1.0114e-06	1	1	KMT2A(1)_T	0	0
ENSG00000244513.7	EOGT-DT	-0.28391	0.000200871	0.00059558	1	0.999112688553682	KMT2A(1)_T	0	0
ENSG00000166783.22	MARF1	-0.28399	6.89316e-10	4.0396e-09	1	1	KMT2A(1)_T	0	0
ENSG00000271161.1	BOLA2P2	-0.28404	0.00127298	0.0032793	0.979381443298969	0.989352262644188	KMT2A(1)_T	0	0
ENSG00000286242.1		-0.28414	0.0221755	0.043754	0.989690721649485	0.999112688553682	KMT2A(1)_T	0	0
ENSG00000175730.8	BAK1P1	-0.28415	0.000120219	0.0003683	1	0.996450754214729	KMT2A(1)_T	0	0
ENSG00000120063.10	GNA13	-0.28419	0.000730829	0.0019653	1	1	KMT2A(1)_T	0	0
ENSG00000126838.10	PZP	-0.28419	0.0684659	0.11787	0.979381443298969	0.982253771073647	KMT2A(1)_T	0	0
ENSG00000154153.13	RETREG1	-0.28419	0.0677358	0.11678	1	0.995563442768412	KMT2A(1)_T	0	0
ENSG00000207967.1	MIR620	-0.28421	0.58163	0.68973	0.34020618556701	0.309671694764862	KMT2A(1)_T	0	0
ENSG00000095002.15	MSH2	-0.28423	0.000154331	0.00046508	1	1	KMT2A(1)_T	0	1
ENSG00000223624.1		-0.28428	0.0216526	0.042805	0.88659793814433	0.925465838509317	KMT2A(1)_T	0	0
ENSG00000235254.3	TMEM185AP1	-0.2843	0.225476	0.32492	0.597938144329897	0.633540372670807	KMT2A(1)_T	0	0
ENSG00000198822.10	GRM3	-0.28433	0.346722	0.46166	0.484536082474227	0.487133984028394	KMT2A(1)_T	0	0
ENSG00000265279.1	CLUHP6	-0.28438	0.492356	0.6087	0.154639175257732	0.182786157941437	KMT2A(1)_T	0	0
ENSG00000226971.1		-0.28445	0.0548082	0.097017	0.876288659793814	0.899733806566105	KMT2A(1)_T	0	0
ENSG00000276282.1		-0.28453	0.00677504	0.015064	0.927835051546392	0.981366459627329	KMT2A(1)_T	0	0
ENSG00000181409.14	AATK	-0.28459	0.0158793	0.032454	1	1	KMT2A(1)_T	0	0
ENSG00000215030.5	RPL13P12	-0.28466	0.0643306	0.11163	1	1	KMT2A(1)_T	0	0
ENSG00000271314.1		-0.28467	0.253933	0.35862	0.43298969072165	0.552795031055901	KMT2A(1)_T	0	0
ENSG00000156990.14	RPUSD3	-0.28476	1.95935e-05	6.7767e-05	1	1	KMT2A(1)_T	0	0
ENSG00000132330.18	SCLY	-0.28482	1.23126e-05	4.3854e-05	1	0.999112688553682	KMT2A(1)_T	0	0
ENSG00000232265.8	LINC02805	-0.28482	0.185174	0.27551	0.845360824742268	0.868677905944987	KMT2A(1)_T	0	0
ENSG00000168137.18	SETD5	-0.28483	3.03591e-12	2.2168e-11	1	1	KMT2A(1)_T	0	0
ENSG00000183908.7	LRRC55	-0.28487	0.540808	0.65367	0.195876288659794	0.164152617568767	KMT2A(1)_T	0	0
ENSG00000274370.1		-0.28488	0.0449729	0.081774	0.979381443298969	0.971606033717835	KMT2A(1)_T	0	0
ENSG00000224079.1		-0.28503	0.111693	0.17976	0.670103092783505	0.763975155279503	KMT2A(1)_T	0	0
ENSG00000018699.13	TTC27	-0.28507	0.000811301	0.0021639	1	1	KMT2A(1)_T	0	0
ENSG00000117322.18	CR2	-0.28508	0.0615823	0.10744	0.979381443298969	0.987577639751553	KMT2A(1)_T	1	0
ENSG00000216613.2		-0.28513	0.138062	0.21515	0.65979381443299	0.716947648624667	KMT2A(1)_T	0	0
ENSG00000104517.13	UBR5	-0.28521	6.39917e-07	2.6952e-06	1	1	KMT2A(1)_T	0	0
ENSG00000152763.17	DNAI4	-0.28526	0.0074896	0.016489	1	0.999112688553682	KMT2A(1)_T	0	0
ENSG00000163530.4	DPPA2	-0.28528	0.464727	0.58218	0.164948453608247	0.383318544809228	KMT2A(1)_T	0	0
ENSG00000252485.1		-0.28528	0.359201	0.47506	0.206185567010309	0.277728482697427	KMT2A(1)_T	0	0
ENSG00000258949.1		-0.28528	0.0461325	0.083618	0.865979381443299	0.897071872227152	KMT2A(1)_T	0	0
ENSG00000243398.3	RN7SL141P	-0.28529	0.216596	0.31425	0.608247422680412	0.650399290150843	KMT2A(1)_T	0	0
ENSG00000233929.1	MT1XP1	-0.28536	0.00848093	0.018454	0.979381443298969	0.993788819875776	KMT2A(1)_T	0	0
ENSG00000217239.3		-0.28545	0.0139352	0.02887	0.948453608247423	0.960958296362023	KMT2A(1)_T	0	0
ENSG00000147168.13	IL2RG	-0.28554	0.00119039	0.0030826	1	1	KMT2A(1)_T	1	0
ENSG00000274403.1		-0.2856	0.00245276	0.0059804	0.989690721649485	0.993788819875776	KMT2A(1)_T	0	0
ENSG00000205746.9	PKD1P4	-0.28566	0.000861411	0.002287	1	1	KMT2A(1)_T	0	0
ENSG00000261460.1		-0.28566	0.0055856	0.012652	0.989690721649485	0.998225377107365	KMT2A(1)_T	0	0
ENSG00000077684.16	JADE1	-0.2857	7.13383e-09	3.7819e-08	1	1	KMT2A(1)_T	0	1
ENSG00000178093.14	TSSK6	-0.2857	1.54034e-05	5.4104e-05	1	0.999112688553682	KMT2A(1)_T	0	0
ENSG00000246067.8	RAB30-DT	-0.28571	0.00100762	0.0026429	1	1	KMT2A(1)_T	0	0
ENSG00000261610.1		-0.28572	0.0972792	0.15973	0.587628865979381	0.730257320319432	KMT2A(1)_T	0	0
ENSG00000254855.1	KLC2-AS1	-0.28574	0.0290776	0.055647	0.845360824742268	0.897959183673469	KMT2A(1)_T	0	0
ENSG00000139324.12	TMTC3	-0.28579	2.03682e-07	9.1208e-07	1	0.999112688553682	KMT2A(1)_T	0	0
ENSG00000170677.6	SOCS6	-0.2858	0.00130685	0.0033599	1	1	KMT2A(1)_T	0	0
ENSG00000259314.1		-0.2858	0.00786765	0.017246	0.948453608247423	0.979591836734694	KMT2A(1)_T	0	0
ENSG00000196421.8	C20orf204	-0.28584	0.002986	0.0071499	1	1	KMT2A(1)_T	0	0
ENSG00000285911.1		-0.28593	0.271844	0.37943	0.329896907216495	0.426796805678793	KMT2A(1)_T	0	0
ENSG00000242244.1	ATP5MC1P3	-0.28594	0.131005	0.20579	0.711340206185567	0.854480922803904	KMT2A(1)_T	0	0
ENSG00000252237.1	RNU4-54P	-0.28596	0.561354	0.67216	0.22680412371134	0.25377107364685	KMT2A(1)_T	0	0
ENSG00000271699.5	SNX29P2	-0.28602	0.0484496	0.087209	0.896907216494845	0.948535936113576	KMT2A(1)_T	0	0
ENSG00000275011.1	ALOXE3P1	-0.28605	0.216678	0.31432	0.587628865979381	0.607808340727595	KMT2A(1)_T	0	0
ENSG00000235488.1	JARID2-AS1	-0.28607	0.0117526	0.024755	1	0.999112688553682	KMT2A(1)_T	0	0
ENSG00000284292.1		-0.28609	0.0116781	0.024615	0.979381443298969	0.995563442768412	KMT2A(1)_T	0	0
ENSG00000139629.16	GALNT6	-0.2861	4.09078e-05	0.00013483	1	1	KMT2A(1)_T	0	0
ENSG00000182873.5	PRKCZ-AS1	-0.2861	0.00367024	0.0086303	1	0.997338065661047	KMT2A(1)_T	0	0
ENSG00000174130.12	TLR6	-0.28616	0.00676088	0.015039	1	0.999112688553682	KMT2A(1)_T	0	0
ENSG00000260267.1		-0.28619	0.000347592	0.00098943	1	1	KMT2A(1)_T	0	0
ENSG00000265491.5	RNF115	-0.28625	3.2492e-13	2.5855e-12	1	1	KMT2A(1)_T	0	0
ENSG00000171804.11	WDR87	-0.28628	0.223171	0.32202	0.45360824742268	0.691215616681455	KMT2A(1)_T	0	0
ENSG00000066117.15	SMARCD1	-0.28631	1.18823e-10	7.4937e-10	1	1	KMT2A(1)_T	0	1
ENSG00000244019.1	RPS2P24	-0.28641	0.19045	0.28212	0.680412371134021	0.658385093167702	KMT2A(1)_T	0	0
ENSG00000123999.5	INHA	-0.28646	0.121651	0.19332	0.690721649484536	0.819875776397516	KMT2A(1)_T	0	0
ENSG00000202522.1		-0.28646	0.186977	0.27786	0.484536082474227	0.578527062999113	KMT2A(1)_T	0	0
ENSG00000163116.10	STPG2	-0.28647	0.0124047	0.025976	0.979381443298969	0.97338065661047	KMT2A(1)_T	0	0
ENSG00000259065.2	MIDEAS-AS1	-0.2865	0.0014805	0.0037715	1	1	KMT2A(1)_T	0	0
ENSG00000081019.13	RSBN1	-0.28655	1.60244e-09	9.0717e-09	1	1	KMT2A(1)_T	0	0
ENSG00000173575.22	CHD2	-0.28667	0.000123741	0.0003784	1	1	KMT2A(1)_T	0	1
ENSG00000149781.13	FERMT3	-0.28668	2.49177e-08	1.244e-07	1	1	KMT2A(1)_T	0	0
ENSG00000230849.2	GOT2P2	-0.28668	0.0428586	0.07837	0.824742268041237	0.900621118012422	KMT2A(1)_T	0	0
ENSG00000261207.1		-0.28671	0.00055855	0.0015332	1	1	KMT2A(1)_T	0	0
ENSG00000253795.1	MTND1P5	-0.28674	0.449226	0.56677	0.103092783505155	0.222715173025732	KMT2A(1)_T	0	0
ENSG00000149016.16	TUT1	-0.28684	1.92113e-07	8.6341e-07	1	1	KMT2A(1)_T	0	1
ENSG00000183137.15	CEP57L1	-0.28688	7.52805e-05	0.00023834	1	1	KMT2A(1)_T	0	0
ENSG00000270935.1		-0.28692	0.43844	0.55588	0.195876288659794	0.234250221827862	KMT2A(1)_T	0	0
ENSG00000135338.14	LCA5	-0.28696	0.0671949	0.11599	0.969072164948454	0.984028393966282	KMT2A(1)_T	0	0
ENSG00000129197.14	RPAIN	-0.28697	3.33069e-08	1.6414e-07	1	1	KMT2A(1)_T	0	0
ENSG00000227453.1	HNRNPA1P63	-0.28702	0.129957	0.20432	0.701030927835051	0.751552795031056	KMT2A(1)_T	0	0
ENSG00000279098.1		-0.28715	0.0162832	0.033192	0.907216494845361	0.972493345164153	KMT2A(1)_T	0	0
ENSG00000186310.10	NAP1L3	-0.28722	0.133884	0.20955	0.938144329896907	0.950310559006211	KMT2A(1)_T	0	0
ENSG00000242307.1	RPS26P52	-0.28725	0.0286698	0.054967	0.77319587628866	0.857142857142857	KMT2A(1)_T	0	0
ENSG00000252414.1	RNU6-100P	-0.2873	0.0136213	0.02827	0.948453608247423	0.977817213842059	KMT2A(1)_T	0	0
ENSG00000229152.2	ANKRD10-IT1	-0.28739	0.000484689	0.0013473	1	0.999112688553682	KMT2A(1)_T	0	0
ENSG00000170236.16	USP50	-0.28741	0.00212103	0.0052373	1	0.996450754214729	KMT2A(1)_T	0	0
ENSG00000244441.1	RPL34P9	-0.28744	0.323586	0.43694	0.360824742268041	0.347826086956522	KMT2A(1)_T	0	0
ENSG00000235927.4	NEXN-AS1	-0.28747	0.0100782	0.021553	0.938144329896907	0.982253771073647	KMT2A(1)_T	0	0
ENSG00000245937.8	SLC12A2-DT	-0.28748	1.83164e-05	6.3669e-05	1	1	KMT2A(1)_T	0	0
ENSG00000279583.1		-0.28749	0.00017679	0.00052841	1	1	KMT2A(1)_T	0	0
ENSG00000141480.18	ARRB2	-0.28756	0.000118742	0.00036423	1	1	KMT2A(1)_T	0	1
ENSG00000274466.1	MIR1273H	-0.28759	0.0487579	0.087635	0.855670103092783	0.92812777284827	KMT2A(1)_T	0	0
ENSG00000257800.1	FNBP1P1	-0.28767	0.00211218	0.0052182	0.989690721649485	0.998225377107365	KMT2A(1)_T	0	0
ENSG00000150776.18	NKAPD1	-0.28769	8.53379e-13	6.5559e-12	1	1	KMT2A(1)_T	0	0
ENSG00000276592.1	PHB1P6	-0.28771	0.411252	0.52895	0.216494845360825	0.244897959183673	KMT2A(1)_T	0	0
ENSG00000004809.14	SLC22A16	-0.28772	0.000746675	0.0020044	1	1	KMT2A(1)_T	1	0
ENSG00000273870.1		-0.28775	0.00435812	0.010099	0.989690721649485	0.994676131322094	KMT2A(1)_T	0	0
ENSG00000231419.6	LINC00689	-0.28791	0.363209	0.47951	0.649484536082474	0.714285714285714	KMT2A(1)_T	0	0
ENSG00000267696.6	ERVK-28	-0.28796	0.514854	0.62962	0.123711340206186	0.169476486246673	KMT2A(1)_T	0	0
ENSG00000116001.17	TIA1	-0.28801	7.02459e-07	2.9453e-06	1	1	KMT2A(1)_T	0	1
ENSG00000155850.8	SLC26A2	-0.28802	0.000965851	0.0025408	1	1	KMT2A(1)_T	1	0
ENSG00000200906.1	RNU6-854P	-0.28804	0.134471	0.21029	0.65979381443299	0.705412599822538	KMT2A(1)_T	0	0
ENSG00000271670.1		-0.28804	0.0135925	0.028219	0.917525773195876	0.967169476486247	KMT2A(1)_T	0	0
ENSG00000145384.4	FABP2	-0.28812	0.291444	0.40159	0.329896907216495	0.525288376220053	KMT2A(1)_T	0	0
ENSG00000242252.2	BGLAP	-0.28812	0.00774462	0.017001	0.969072164948454	0.976042590949423	KMT2A(1)_T	0	0
ENSG00000271821.1		-0.28813	0.0632623	0.11004	0.752577319587629	0.883762200532387	KMT2A(1)_T	0	0
ENSG00000162222.14	TTC9C	-0.28815	2.31036e-05	7.9023e-05	1	1	KMT2A(1)_T	0	0
ENSG00000230224.1	PHB1P9	-0.28815	0.00207527	0.005137	1	0.999112688553682	KMT2A(1)_T	0	0
ENSG00000267200.1	MIR132	-0.28821	0.415203	0.53283	0.257731958762887	0.261756876663709	KMT2A(1)_T	0	0
ENSG00000249240.2		-0.28824	0.225807	0.32528	0.597938144329897	0.607808340727595	KMT2A(1)_T	0	0
ENSG00000117625.14	RCOR3	-0.28841	5.50206e-11	3.5775e-10	1	1	KMT2A(1)_T	0	1
ENSG00000236426.5		-0.28843	0.0572571	0.10081	0.948453608247423	0.946761313220941	KMT2A(1)_T	0	0
ENSG00000249876.1		-0.28844	0.123927	0.1963	0.680412371134021	0.773735581188997	KMT2A(1)_T	0	0
ENSG00000140093.10	SERPINA10	-0.28851	0.369036	0.48551	0.237113402061856	0.37888198757764	KMT2A(1)_T	0	0
ENSG00000249744.1	ZCCHC10P2	-0.28851	0.468095	0.58539	0.154639175257732	0.200532386867791	KMT2A(1)_T	0	0
ENSG00000139133.7	ALG10	-0.28854	1.99451e-07	8.9416e-07	1	1	KMT2A(1)_T	0	0
ENSG00000202034.1	RNU6-399P	-0.28854	0.225305	0.3247	0.360824742268041	0.539485359361136	KMT2A(1)_T	0	0
ENSG00000273001.1	PFKP-DT	-0.28885	0.00408777	0.0095196	0.979381443298969	0.986690328305235	KMT2A(1)_T	0	0
ENSG00000248794.1		-0.28889	0.000960837	0.0025286	1	0.996450754214729	KMT2A(1)_T	0	0
ENSG00000255964.1	HSPD1P12	-0.28896	0.0457047	0.082941	0.865979381443299	0.917480035492458	KMT2A(1)_T	0	0
ENSG00000116809.12	ZBTB17	-0.28903	1.952e-06	7.7162e-06	1	1	KMT2A(1)_T	0	1
ENSG00000211973.2	IGHV1-69	-0.28904	0.162573	0.24708	0.917525773195876	0.944099378881988	KMT2A(1)_T	0	0
ENSG00000163093.12	BBS5	-0.28905	0.000204011	0.00060424	1	0.998225377107365	KMT2A(1)_T	0	0
ENSG00000168143.9	FAM83B	-0.28909	0.38965	0.50703	0.402061855670103	0.544809228039042	KMT2A(1)_T	0	0
ENSG00000232545.1		-0.2891	0.00320473	0.0076316	0.989690721649485	0.995563442768412	KMT2A(1)_T	0	0
ENSG00000229251.3	HNRNPA1P8	-0.28912	0.00435548	0.010095	1	1	KMT2A(1)_T	0	0
ENSG00000236307.2	EEF1E1P1	-0.28916	0.0428477	0.078353	0.845360824742268	0.921916592724046	KMT2A(1)_T	0	0
ENSG00000196700.9	ZNF512B	-0.28917	5.17675e-07	2.2054e-06	1	1	KMT2A(1)_T	0	1
ENSG00000239118.1	MIR1972-2	-0.28917	0.109601	0.1769	0.649484536082474	0.751552795031056	KMT2A(1)_T	0	0
ENSG00000213742.7	ZNF337-AS1	-0.2892	1.61727e-05	5.6636e-05	1	1	KMT2A(1)_T	0	0
ENSG00000205629.12	LCMT1	-0.28922	5.38413e-19	6.7287e-18	1	1	KMT2A(1)_T	0	0
ENSG00000211868.1	TRAJ21	-0.28929	0.306489	0.4181	0.319587628865979	0.39396628216504	KMT2A(1)_T	0	0
ENSG00000136319.12	TTC5	-0.28931	2.18005e-09	1.2171e-08	1	1	KMT2A(1)_T	0	0
ENSG00000151327.13	FAM177A1	-0.28931	5.22901e-12	3.7379e-11	1	1	KMT2A(1)_T	0	0
ENSG00000226949.1	OR6K5P	-0.28931	0.478061	0.59517	0.164948453608247	0.258207630878438	KMT2A(1)_T	0	0
ENSG00000244371.2	PFN1P8	-0.28931	0.0494127	0.088662	0.896907216494845	0.911268855368234	KMT2A(1)_T	0	0
ENSG00000013583.10	HEBP1	-0.28936	5.34873e-07	2.2754e-06	1	1	KMT2A(1)_T	0	0
ENSG00000249965.2	CDC42P4	-0.28939	0.0212043	0.042023	0.845360824742268	0.925465838509317	KMT2A(1)_T	0	0
ENSG00000168679.18	SLC16A4	-0.28945	0.0021177	0.0052302	0.979381443298969	0.999112688553682	KMT2A(1)_T	0	0
ENSG00000232310.8	LINC03002	-0.28949	0.276768	0.38507	0.597938144329897	0.754214729370009	KMT2A(1)_T	0	0
ENSG00000214807.2	NPM1P31	-0.28951	0.147927	0.22826	0.752577319587629	0.735581188997338	KMT2A(1)_T	0	0
ENSG00000234109.1	RPL7P36	-0.28952	0.269738	0.37711	0.474226804123711	0.482697426796806	KMT2A(1)_T	0	0
ENSG00000168852.13	TPTE2P5	-0.28955	0.000686782	0.0018561	0.989690721649485	0.996450754214729	KMT2A(1)_T	0	0
ENSG00000275649.1		-0.28959	0.417416	0.53495	0.22680412371134	0.306122448979592	KMT2A(1)_T	0	0
ENSG00000239872.1	RPL35AP19	-0.28962	0.243063	0.34556	0.43298969072165	0.452528837622005	KMT2A(1)_T	0	0
ENSG00000230826.1		-0.28964	0.0805944	0.13576	0.876288659793814	0.904170363797693	KMT2A(1)_T	0	0
ENSG00000273090.1		-0.28973	0.104594	0.17	0.752577319587629	0.732031943212067	KMT2A(1)_T	0	0
ENSG00000251400.1	ALDH7A1P1	-0.28979	0.167817	0.25383	0.608247422680412	0.639751552795031	KMT2A(1)_T	0	0
ENSG00000268884.1		-0.28985	0.1465	0.22633	0.618556701030928	0.685004436557232	KMT2A(1)_T	0	0
ENSG00000139977.14	NAA30	-0.28986	1.29528e-05	4.5985e-05	1	1	KMT2A(1)_T	0	0
ENSG00000138279.16	ANXA7	-0.29	1.08048e-14	9.7455e-14	1	1	KMT2A(1)_T	0	0
ENSG00000225951.1	ODF2-AS1	-0.29	0.00797764	0.017465	0.948453608247423	0.968944099378882	KMT2A(1)_T	0	0
ENSG00000174106.3	LEMD3	-0.29007	2.81954e-11	1.8831e-10	1	1	KMT2A(1)_T	0	0
ENSG00000266738.1	MIR4757	-0.29014	0.405095	0.52273	0.22680412371134	0.237799467613132	KMT2A(1)_T	0	0
ENSG00000275103.1		-0.2904	0.241643	0.34391	0.43298969072165	0.525288376220053	KMT2A(1)_T	0	0
ENSG00000232249.1		-0.29041	0.345549	0.46042	0.22680412371134	0.270629991126886	KMT2A(1)_T	0	0
ENSG00000225447.1	RPS15AP10	-0.29043	0.00340954	0.0080771	1	0.999112688553682	KMT2A(1)_T	0	0
ENSG00000236555.1		-0.29043	0.479176	0.59624	0.185567010309278	0.199645075421473	KMT2A(1)_T	0	0
ENSG00000272918.1		-0.29044	0.00461017	0.010622	1	0.999112688553682	KMT2A(1)_T	0	0
ENSG00000143164.15	DCAF6	-0.29046	5.81137e-08	2.7788e-07	1	1	KMT2A(1)_T	0	0
ENSG00000186652.10	PRG2	-0.29051	0.073897	0.12588	0.958762886597938	0.9849157054126	KMT2A(1)_T	1	0
ENSG00000219870.2	BRK1P1	-0.29058	0.409819	0.52754	0.22680412371134	0.233362910381544	KMT2A(1)_T	0	0
ENSG00000240616.1	RPS6P25	-0.29059	0.000791596	0.0021162	1	1	KMT2A(1)_T	0	0
ENSG00000202341.1	RNU6-1051P	-0.29061	0.462745	0.58019	0.11340206185567	0.198757763975155	KMT2A(1)_T	0	0
ENSG00000236896.1		-0.29069	0.0287706	0.055129	0.958762886597938	0.987577639751553	KMT2A(1)_T	0	0
ENSG00000091136.15	LAMB1	-0.29073	0.00468985	0.010787	1	1	KMT2A(1)_T	1	0
ENSG00000239958.3	RN7SL51P	-0.29073	0.385689	0.50294	0.329896907216495	0.379769299023957	KMT2A(1)_T	0	0
ENSG00000269303.1	GRAMD1A-AS1	-0.29075	0.121118	0.19258	0.711340206185567	0.744454303460515	KMT2A(1)_T	0	0
ENSG00000160783.19	PMF1	-0.29079	1.41894e-08	7.2871e-08	1	1	KMT2A(1)_T	0	0
ENSG00000186118.9	TEX38	-0.29079	0.0178627	0.03607	0.979381443298969	0.976042590949423	KMT2A(1)_T	0	0
ENSG00000267353.1		-0.2908	0.0308388	0.058592	0.907216494845361	0.918367346938776	KMT2A(1)_T	0	0
ENSG00000008513.16	ST3GAL1	-0.29086	2.63469e-06	1.024e-05	1	1	KMT2A(1)_T	1	0
ENSG00000223523.1		-0.29093	0.569929	0.6796	0.11340206185567	0.177462289263531	KMT2A(1)_T	0	0
ENSG00000101463.6	SYNDIG1	-0.29096	0.460419	0.57775	0.185567010309278	0.354924578527063	KMT2A(1)_T	0	0
ENSG00000196182.11	STK40	-0.29098	1.24591e-08	6.4372e-08	1	1	KMT2A(1)_T	0	0
ENSG00000228886.1		-0.29123	0.0116449	0.024553	0.958762886597938	0.976042590949423	KMT2A(1)_T	0	0
ENSG00000226803.9	ZNF451-AS1	-0.29125	0.0043576	0.010098	1	0.995563442768412	KMT2A(1)_T	0	0
ENSG00000221783.1	MIR1183	-0.29128	0.296605	0.40717	0.350515463917526	0.405501330967169	KMT2A(1)_T	0	0
ENSG00000109686.19	SH3D19	-0.29132	0.0190728	0.038225	1	1	KMT2A(1)_T	0	0
ENSG00000259505.1		-0.29139	0.115533	0.18498	0.680412371134021	0.755102040816326	KMT2A(1)_T	0	0
ENSG00000269235.2	ZNF350-AS1	-0.29142	0.00138046	0.003533	1	1	KMT2A(1)_T	0	0
ENSG00000100836.10	PABPN1	-0.29145	1.78231e-08	9.0535e-08	1	1	KMT2A(1)_T	0	1
ENSG00000260804.3	LINC01963	-0.2915	0.00113173	0.0029424	1	0.999112688553682	KMT2A(1)_T	0	0
ENSG00000207083.1	RNU6-22P	-0.29159	0.388349	0.50569	0.257731958762887	0.290150842945874	KMT2A(1)_T	0	0
ENSG00000184708.18	EIF4ENIF1	-0.29161	1.00047e-14	9.0378e-14	1	1	KMT2A(1)_T	0	0
ENSG00000168395.16	ING5	-0.29162	3.17414e-10	1.921e-09	1	1	KMT2A(1)_T	0	0
ENSG00000258561.2		-0.29165	0.0534984	0.09502	0.927835051546392	0.929015084294587	KMT2A(1)_T	0	0
ENSG00000106261.17	ZKSCAN1	-0.29168	0.000139802	0.00042434	1	1	KMT2A(1)_T	0	1
ENSG00000183718.5	TRIM52	-0.29168	1.52582e-08	7.8078e-08	1	1	KMT2A(1)_T	0	1
ENSG00000239264.9	TXNDC5	-0.2917	0.000540627	0.0014889	1	1	KMT2A(1)_T	0	0
ENSG00000229679.1		-0.29171	0.246457	0.34966	0.45360824742268	0.531499556344277	KMT2A(1)_T	0	0
ENSG00000131013.4	PPIL4	-0.29172	1.05187e-07	4.8791e-07	1	1	KMT2A(1)_T	0	0
ENSG00000257769.1		-0.29172	0.0157267	0.032178	0.948453608247423	0.975155279503106	KMT2A(1)_T	0	0
ENSG00000170100.14	ZNF778	-0.2918	1.44228e-07	6.577e-07	1	1	KMT2A(1)_T	0	1
ENSG00000136603.14	SKIL	-0.29181	0.0161702	0.032986	1	1	KMT2A(1)_T	0	1
ENSG00000240671.4	IGKV1-8	-0.29183	0.112939	0.18143	0.969072164948454	0.948535936113576	KMT2A(1)_T	0	0
ENSG00000172137.19	CALB2	-0.29188	0.447673	0.56529	0.257731958762887	0.399290150842946	KMT2A(1)_T	0	0
ENSG00000181741.7	FDX1P1	-0.2919	0.0124473	0.026058	0.979381443298969	0.9849157054126	KMT2A(1)_T	0	0
ENSG00000081853.15	PCDHGA2	-0.29202	0.20114	0.29525	0.680412371134021	0.830523513753327	KMT2A(1)_T	0	0
ENSG00000226648.2	PLCG1-AS1	-0.29205	0.00789256	0.017294	1	1	KMT2A(1)_T	0	0
ENSG00000143653.10	SCCPDH	-0.29209	1.71682e-07	7.7627e-07	1	1	KMT2A(1)_T	0	0
ENSG00000207750.1	MIR553	-0.29209	0.0239936	0.046947	0.927835051546392	0.968056787932564	KMT2A(1)_T	0	0
ENSG00000244256.3	RN7SL130P	-0.29211	0.0259483	0.050316	0.907216494845361	0.944986690328305	KMT2A(1)_T	0	0
ENSG00000245067.7	IGFBP7-AS1	-0.29222	0.0226258	0.044529	0.948453608247423	0.976042590949423	KMT2A(1)_T	0	0
ENSG00000250075.7		-0.29227	0.00740934	0.016326	0.958762886597938	0.991126885536823	KMT2A(1)_T	0	0
ENSG00000260352.1	SMG1-DT	-0.29228	0.00362318	0.0085295	0.958762886597938	0.980479148181012	KMT2A(1)_T	0	0
ENSG00000254463.1	PPIAP41	-0.29235	0.0165689	0.033708	0.948453608247423	0.981366459627329	KMT2A(1)_T	0	0
ENSG00000170264.13	FAM161A	-0.29237	0.000800487	0.0021378	1	0.999112688553682	KMT2A(1)_T	0	0
ENSG00000241015.2	TPM3P9	-0.29237	8.78593e-08	4.1156e-07	1	1	KMT2A(1)_T	0	0
ENSG00000120279.6	MYCT1	-0.29241	0.223669	0.32266	0.855670103092783	0.893522626441881	KMT2A(1)_T	0	0
ENSG00000275005.1		-0.29242	0.210813	0.30729	0.443298969072165	0.601597160603372	KMT2A(1)_T	0	0
ENSG00000139631.19	CSAD	-0.29249	1.10752e-06	4.5215e-06	1	1	KMT2A(1)_T	0	0
ENSG00000105722.10	ERF	-0.2925	9.38974e-07	3.8731e-06	1	1	KMT2A(1)_T	0	1
ENSG00000170873.19	MTSS1	-0.29252	0.00819758	0.017896	1	0.999112688553682	KMT2A(1)_T	0	0
ENSG00000272844.1		-0.29258	0.07748	0.13119	0.639175257731959	0.752440106477374	KMT2A(1)_T	0	0
ENSG00000217555.13	CKLF	-0.29262	0.006042	0.013578	0.979381443298969	0.990239574090506	KMT2A(1)_T	0	0
ENSG00000203496.9		-0.29263	0.280516	0.38927	0.247422680412371	0.377994676131322	KMT2A(1)_T	0	0
ENSG00000184277.13	TM2D3	-0.29264	1.77649e-09	1.0009e-08	1	1	KMT2A(1)_T	1	0
ENSG00000185404.17	SP140L	-0.29266	2.00535e-09	1.1243e-08	1	1	KMT2A(1)_T	0	1
ENSG00000152749.8	GPR180	-0.29269	5.68731e-06	2.1154e-05	1	1	KMT2A(1)_T	0	0
ENSG00000203321.2	CARNMT1-AS1	-0.29272	0.00287559	0.0069144	0.979381443298969	0.985803016858917	KMT2A(1)_T	0	0
ENSG00000227187.1	RPL21P31	-0.29273	0.270553	0.37801	0.309278350515464	0.372670807453416	KMT2A(1)_T	0	0
ENSG00000236545.1		-0.29273	0.0284233	0.054553	0.814432989690722	0.887311446317657	KMT2A(1)_T	0	0
ENSG00000039319.17	ZFYVE16	-0.29274	0.000112493	0.0003464	1	1	KMT2A(1)_T	0	0
ENSG00000162928.9	PEX13	-0.29277	1.42775e-08	7.3291e-08	1	0.999112688553682	KMT2A(1)_T	0	0
ENSG00000225402.1		-0.29277	0.0139866	0.028964	0.989690721649485	0.978704525288376	KMT2A(1)_T	0	0
ENSG00000236457.1		-0.29278	0.102263	0.16674	0.711340206185567	0.795918367346939	KMT2A(1)_T	0	0
ENSG00000285578.1		-0.29285	0.337004	0.45146	0.45360824742268	0.590062111801242	KMT2A(1)_T	0	0
ENSG00000279354.1		-0.29286	0.216692	0.31433	0.54639175257732	0.59094942324756	KMT2A(1)_T	0	0
ENSG00000231721.7	LINC-PINT	-0.29287	0.00852135	0.018532	1	1	KMT2A(1)_T	0	0
ENSG00000270708.1		-0.29288	0.21874	0.31672	0.484536082474227	0.570541259982254	KMT2A(1)_T	0	0
ENSG00000118454.13	ANKRD13C	-0.293	1.08927e-10	6.9011e-10	1	1	KMT2A(1)_T	0	0
ENSG00000165806.21	CASP7	-0.29303	6.10752e-07	2.5788e-06	1	1	KMT2A(1)_T	1	0
ENSG00000207029.1	RNU6-43P	-0.29315	0.135777	0.21206	0.628865979381443	0.652173913043478	KMT2A(1)_T	0	0
ENSG00000182108.11	DEXI	-0.29316	0.000145842	0.00044142	1	1	KMT2A(1)_T	0	0
ENSG00000197302.10	KRBOX5	-0.29323	2.73841e-06	1.0619e-05	1	1	KMT2A(1)_T	0	1
ENSG00000238151.1	MLLT10P1	-0.29326	0.040463	0.0745	0.88659793814433	0.881100266193434	KMT2A(1)_T	0	0
ENSG00000212457.1	RNU6-644P	-0.29328	0.0533248	0.09476	0.876288659793814	0.920141969831411	KMT2A(1)_T	0	0
ENSG00000252933.1	RNU6-1223P	-0.29328	0.00406249	0.0094654	0.948453608247423	0.966282165039929	KMT2A(1)_T	0	0
ENSG00000124243.17	BCAS4	-0.29343	0.00599788	0.013489	1	0.999112688553682	KMT2A(1)_T	0	0
ENSG00000202100.1		-0.29346	0.235902	0.33724	0.463917525773196	0.512866015971606	KMT2A(1)_T	0	0
ENSG00000206682.1		-0.29347	0.268269	0.3754	0.505154639175258	0.586512866015972	KMT2A(1)_T	0	0
ENSG00000197334.2		-0.29352	0.207264	0.30282	0.463917525773196	0.489795918367347	KMT2A(1)_T	0	0
ENSG00000272871.1		-0.29355	0.000550098	0.0015125	1	0.997338065661047	KMT2A(1)_T	0	0
ENSG00000250111.3		-0.2936	0.334161	0.44834	0.309278350515464	0.314108251996451	KMT2A(1)_T	0	0
ENSG00000100604.13	CHGA	-0.29361	0.0963214	0.15837	0.742268041237113	0.847382431233363	KMT2A(1)_T	1	0
ENSG00000205707.11	ETFRF1	-0.29365	9.42237e-12	6.5685e-11	1	1	KMT2A(1)_T	0	0
ENSG00000255807.1	PTP4A1P2	-0.29365	0.25602	0.36099	0.381443298969072	0.410825199645075	KMT2A(1)_T	0	0
ENSG00000255160.5		-0.29367	0.160606	0.24458	0.45360824742268	0.589174800354925	KMT2A(1)_T	0	0
ENSG00000279340.1		-0.29376	0.127106	0.20054	0.670103092783505	0.724046140195209	KMT2A(1)_T	0	0
ENSG00000257376.1		-0.29386	0.00165008	0.0041667	1	0.996450754214729	KMT2A(1)_T	0	0
ENSG00000117533.15	VAMP4	-0.29387	2.64507e-10	1.6139e-09	1	1	KMT2A(1)_T	0	0
ENSG00000129657.16	SEC14L1	-0.29391	2.12424e-05	7.3072e-05	1	1	KMT2A(1)_T	0	0
ENSG00000130643.9	CALY	-0.29394	0.121892	0.19364	0.731958762886598	0.834072759538598	KMT2A(1)_T	0	0
ENSG00000280739.3	EIF1B-AS1	-0.29397	0.000158525	0.00047676	1	1	KMT2A(1)_T	0	0
ENSG00000265871.1	MIR3174	-0.29399	0.050691	0.090624	0.865979381443299	0.897959183673469	KMT2A(1)_T	0	0
ENSG00000216990.2	HSPD1P10	-0.29403	0.0545563	0.096645	0.814432989690722	0.830523513753327	KMT2A(1)_T	0	0
ENSG00000279480.1		-0.29403	0.492559	0.60892	0.206185567010309	0.197870452528838	KMT2A(1)_T	0	0
ENSG00000244153.1	WWP1P1	-0.29407	0.0446463	0.08125	0.793814432989691	0.884649511978705	KMT2A(1)_T	0	0
ENSG00000214650.3		-0.29408	0.0205962	0.040939	0.989690721649485	0.991126885536823	KMT2A(1)_T	0	0
ENSG00000127980.16	PEX1	-0.29409	1.94701e-08	9.8493e-08	1	1	KMT2A(1)_T	0	0
ENSG00000243033.2	GAPDHP47	-0.29409	0.189523	0.28097	0.577319587628866	0.580301685891748	KMT2A(1)_T	0	0
ENSG00000106692.15	FKTN	-0.29412	2.79137e-05	9.4328e-05	1	1	KMT2A(1)_T	1	0
ENSG00000239465.1	RPL21P15	-0.29412	0.0801194	0.13506	0.793814432989691	0.83318544809228	KMT2A(1)_T	0	0
ENSG00000105325.15	FZR1	-0.29422	7.25055e-07	3.0358e-06	1	1	KMT2A(1)_T	0	0
ENSG00000263941.2	RN7SL32P	-0.29426	0.00420018	0.0097635	0.989690721649485	0.992901508429459	KMT2A(1)_T	0	0
ENSG00000229399.1		-0.29428	0.0120922	0.025396	0.948453608247423	0.981366459627329	KMT2A(1)_T	0	0
ENSG00000180901.11	KCTD2	-0.2943	7.97031e-11	5.1186e-10	1	1	KMT2A(1)_T	0	0
ENSG00000141736.14	ERBB2	-0.29435	7.53973e-05	0.00023869	1	1	KMT2A(1)_T	1	0
ENSG00000213062.5		-0.29438	0.00324185	0.007713	1	0.999112688553682	KMT2A(1)_T	0	0
ENSG00000163527.10	STT3B	-0.2944	1.28618e-10	8.094e-10	1	1	KMT2A(1)_T	1	0
ENSG00000273335.1		-0.29443	0.0064985	0.014506	0.989690721649485	0.986690328305235	KMT2A(1)_T	0	0
ENSG00000180008.9	SOCS4	-0.29445	2.46375e-08	1.2312e-07	1	1	KMT2A(1)_T	0	0
ENSG00000084112.15	SSH1	-0.29448	6.00433e-08	2.867e-07	1	1	KMT2A(1)_T	0	1
ENSG00000104497.14	SNX16	-0.29449	1.95079e-07	8.7564e-07	1	1	KMT2A(1)_T	0	0
ENSG00000266554.2	LINC01443	-0.2945	0.44493	0.56246	0.22680412371134	0.236912156166815	KMT2A(1)_T	0	0
ENSG00000231703.2		-0.29452	0.330139	0.44393	0.412371134020619	0.442768411712511	KMT2A(1)_T	0	0
ENSG00000214301.4	MAF1P1	-0.29454	0.384385	0.50165	0.185567010309278	0.261756876663709	KMT2A(1)_T	0	0
ENSG00000250999.2		-0.29456	0.000399977	0.0011263	0.989690721649485	0.998225377107365	KMT2A(1)_T	0	0
ENSG00000223718.3	RPL15P11	-0.29464	0.0330732	0.062288	0.865979381443299	0.877551020408163	KMT2A(1)_T	0	0
ENSG00000188487.12	INSC	-0.29473	0.121669	0.19334	0.824742268041237	0.837622005323869	KMT2A(1)_T	0	0
ENSG00000253351.2	LINC01298	-0.29476	0.325589	0.43912	0.216494845360825	0.276841171251109	KMT2A(1)_T	0	0
ENSG00000264024.2	MIR4507	-0.29486	0.272012	0.37959	0.350515463917526	0.474711623779947	KMT2A(1)_T	0	0
ENSG00000070366.14	SMG6	-0.29492	1.47972e-10	9.2537e-10	1	1	KMT2A(1)_T	0	0
ENSG00000201367.1	RNU6-522P	-0.29492	0.390336	0.50776	0.515463917525773	0.599822537710736	KMT2A(1)_T	0	0
ENSG00000067334.14	DNTTIP2	-0.29494	3.91358e-06	1.4873e-05	1	1	KMT2A(1)_T	0	0
ENSG00000201308.1	RNU6-512P	-0.29499	0.482035	0.59898	0.22680412371134	0.274179236912156	KMT2A(1)_T	0	0
ENSG00000173846.13	PLK3	-0.295	0.00411662	0.0095811	1	1	KMT2A(1)_T	0	0
ENSG00000135269.18	TES	-0.29502	0.00194867	0.004851	1	1	KMT2A(1)_T	0	0
ENSG00000160201.12	U2AF1	-0.29503	0.0525492	0.093556	1	1	KMT2A(1)_T	0	1
ENSG00000252427.1		-0.2951	0.107942	0.17457	0.577319587628866	0.691215616681455	KMT2A(1)_T	0	0
ENSG00000023516.9	AKAP11	-0.29512	5.08045e-07	2.1664e-06	1	1	KMT2A(1)_T	1	0
ENSG00000271554.1		-0.29521	0.00312134	0.0074466	0.948453608247423	0.9849157054126	KMT2A(1)_T	0	0
ENSG00000206863.1	RNU5A-6P	-0.29524	0.101373	0.16551	0.649484536082474	0.740017746228926	KMT2A(1)_T	0	0
ENSG00000274386.5	TMEM269	-0.2953	0.000495693	0.001375	1	1	KMT2A(1)_T	0	0
ENSG00000275532.1		-0.29534	0.0013456	0.0034511	0.948453608247423	0.993788819875776	KMT2A(1)_T	0	0
ENSG00000169093.16	ASMTL	-0.29535	3.25809e-09	1.7882e-08	1	1	KMT2A(1)_T	0	0
ENSG00000261140.1		-0.29539	0.0101387	0.021674	0.969072164948454	0.972493345164153	KMT2A(1)_T	0	0
ENSG00000198300.14	PEG3	-0.2954	0.373727	0.49051	0.402061855670103	0.629103815439219	KMT2A(1)_T	0	1
ENSG00000267650.1		-0.29545	0.454908	0.57231	0.11340206185567	0.188110026619343	KMT2A(1)_T	0	0
ENSG00000215838.4		-0.29547	0.0320341	0.060579	0.793814432989691	0.932564330079858	KMT2A(1)_T	0	0
ENSG00000182400.15	TRAPPC6B	-0.29549	1.29236e-06	5.2306e-06	1	1	KMT2A(1)_T	0	0
ENSG00000189339.12	SLC35E2B	-0.2955	2.46806e-06	9.6241e-06	1	1	KMT2A(1)_T	0	0
ENSG00000282989.1	PDCL3P2	-0.29557	0.10475	0.17022	0.752577319587629	0.778172138420586	KMT2A(1)_T	0	0
ENSG00000196083.10	IL1RAP	-0.29558	0.00271254	0.0065563	1	1	KMT2A(1)_T	1	1
ENSG00000230428.1		-0.29559	0.27389	0.38172	0.54639175257732	0.601597160603372	KMT2A(1)_T	0	0
ENSG00000250878.3	METTL21EP	-0.29559	0.0334983	0.062993	0.865979381443299	0.897071872227152	KMT2A(1)_T	0	0
ENSG00000263006.6	ROCK1P1	-0.29564	0.00643096	0.014371	1	0.996450754214729	KMT2A(1)_T	0	0
ENSG00000154274.15	C4orf19	-0.29566	0.0205117	0.040788	0.989690721649485	0.999112688553682	KMT2A(1)_T	0	0
ENSG00000229358.3	DPY19L1P1	-0.29566	0.000687137	0.0018569	1	1	KMT2A(1)_T	0	0
ENSG00000197566.10	ZNF624	-0.29571	0.00012329	0.00037707	1	0.999112688553682	KMT2A(1)_T	0	1
ENSG00000286431.1		-0.29571	0.000156683	0.00047173	1	1	KMT2A(1)_T	0	0
ENSG00000238199.1	UBE2V2P3	-0.29573	0.00275143	0.006642	0.958762886597938	0.990239574090506	KMT2A(1)_T	0	0
ENSG00000155256.17	ZFYVE27	-0.29576	1.06868e-12	8.1518e-12	1	1	KMT2A(1)_T	0	0
ENSG00000244383.2	FAM3D-AS1	-0.29577	0.234105	0.33519	0.278350515463918	0.464063886424135	KMT2A(1)_T	0	0
ENSG00000164366.4	CCDC127	-0.29581	6.14333e-07	2.593e-06	1	1	KMT2A(1)_T	0	0
ENSG00000161040.16	FBXL13	-0.29587	0.00215935	0.005323	1	0.999112688553682	KMT2A(1)_T	0	0
ENSG00000115392.12	FANCL	-0.29592	6.05758e-08	2.8912e-07	1	1	KMT2A(1)_T	0	0
ENSG00000287817.1		-0.29592	0.000925779	0.0024446	1	1	KMT2A(1)_T	0	0
ENSG00000252917.1		-0.29597	0.110193	0.17768	0.731958762886598	0.785270629991127	KMT2A(1)_T	0	0
ENSG00000225151.10	GOLGA2P7	-0.29614	0.0777703	0.13163	0.958762886597938	0.922803904170364	KMT2A(1)_T	0	0
ENSG00000267808.1		-0.29614	0.270043	0.37741	0.360824742268041	0.409937888198758	KMT2A(1)_T	0	0
ENSG00000256243.2	RPL7AP3	-0.29616	0.0538981	0.095641	0.824742268041237	0.83318544809228	KMT2A(1)_T	0	0
ENSG00000111678.11	C12orf57	-0.29617	0.000255513	0.00074346	1	1	KMT2A(1)_T	0	0
ENSG00000281358.1	RASSF1-AS1	-0.29621	0.0168342	0.034207	0.845360824742268	0.918367346938776	KMT2A(1)_T	0	0
ENSG00000170448.12	NFXL1	-0.29628	2.60861e-07	1.1531e-06	1	1	KMT2A(1)_T	0	1
ENSG00000188647.13	PTAR1	-0.29628	3.45341e-08	1.6992e-07	1	1	KMT2A(1)_T	0	0
ENSG00000205771.6	CATSPER2P1	-0.29631	0.000438965	0.001229	1	1	KMT2A(1)_T	0	0
ENSG00000167615.17	LENG8	-0.29634	3.28958e-07	1.4354e-06	1	1	KMT2A(1)_T	0	0
ENSG00000245975.2	MINDY2-DT	-0.29639	0.00202242	0.0050179	0.979381443298969	0.989352262644188	KMT2A(1)_T	0	0
ENSG00000022976.15	ZNF839	-0.29641	1.2086e-11	8.3326e-11	1	1	KMT2A(1)_T	0	1
ENSG00000143630.10	HCN3	-0.29642	5.88876e-05	0.00018971	1	1	KMT2A(1)_T	0	0
ENSG00000152404.15	CWF19L2	-0.29643	1.39229e-07	6.3589e-07	1	1	KMT2A(1)_T	0	0
ENSG00000232578.4		-0.29644	0.0555498	0.098186	0.896907216494845	0.90150842945874	KMT2A(1)_T	0	0
ENSG00000287970.1		-0.29656	0.0949613	0.15642	0.77319587628866	0.843833185448092	KMT2A(1)_T	0	0
ENSG00000072364.13	AFF4	-0.29659	8.10791e-05	0.00025529	1	1	KMT2A(1)_T	0	1
ENSG00000273513.1	TBC1D3K	-0.29659	0.28768	0.39736	0.34020618556701	0.414374445430346	KMT2A(1)_T	0	0
ENSG00000263831.1	MIR378E	-0.29665	0.133919	0.20959	0.690721649484536	0.73114463176575	KMT2A(1)_T	0	0
ENSG00000286327.1		-0.29671	0.0465677	0.084309	0.845360824742268	0.919254658385093	KMT2A(1)_T	0	0
ENSG00000231119.2		-0.29673	0.0316916	0.060016	0.938144329896907	0.956521739130435	KMT2A(1)_T	0	0
ENSG00000230783.1	RPS3AP13	-0.29674	0.00337095	0.0079942	0.917525773195876	0.968056787932564	KMT2A(1)_T	0	0
ENSG00000236375.3	POU5F1P5	-0.29675	0.0930588	0.15379	0.77319587628866	0.812777284826974	KMT2A(1)_T	0	0
ENSG00000114735.10	HEMK1	-0.29676	1.28487e-06	5.2034e-06	1	1	KMT2A(1)_T	0	0
ENSG00000203734.12	ECT2L	-0.2968	0.00289233	0.0069515	0.989690721649485	0.996450754214729	KMT2A(1)_T	0	0
ENSG00000173812.11	EIF1	-0.29687	3.68268e-05	0.00012215	1	1	KMT2A(1)_T	0	0
ENSG00000260661.1		-0.29687	0.0241999	0.047309	0.948453608247423	0.977817213842059	KMT2A(1)_T	0	0
ENSG00000270137.1		-0.29687	0.0468445	0.084705	0.835051546391753	0.897959183673469	KMT2A(1)_T	0	0
ENSG00000249019.2		-0.29696	0.0775278	0.13126	0.865979381443299	0.876663708961846	KMT2A(1)_T	0	0
ENSG00000286430.1		-0.29701	0.00480897	0.011041	0.917525773195876	0.965394853593611	KMT2A(1)_T	0	0
ENSG00000270318.1	IGHV3OR16-11	-0.29704	0.372552	0.48923	0.247422680412371	0.297249334516415	KMT2A(1)_T	0	0
ENSG00000141446.11	ESCO1	-0.29711	1.09065e-06	4.4582e-06	1	1	KMT2A(1)_T	0	0
ENSG00000281961.1		-0.29725	0.445541	0.56313	0.123711340206186	0.289263531499556	KMT2A(1)_T	0	0
ENSG00000228825.1	LAMTOR3P1	-0.29728	0.384713	0.50192	0.206185567010309	0.249334516415262	KMT2A(1)_T	0	0
ENSG00000277901.1		-0.29729	0.0806315	0.13581	0.670103092783505	0.789707187222715	KMT2A(1)_T	0	0
ENSG00000285476.1		-0.29729	0.150814	0.23193	0.835051546391753	0.845607808340728	KMT2A(1)_T	0	0
ENSG00000254105.1	VENTXP6	-0.29736	0.100066	0.16367	0.587628865979381	0.714285714285714	KMT2A(1)_T	0	0
ENSG00000141028.6	CDRT15P1	-0.29737	0.00810132	0.017699	0.948453608247423	0.977817213842059	KMT2A(1)_T	0	0
ENSG00000089916.18	GPATCH2L	-0.29738	2.79251e-07	1.23e-06	1	1	KMT2A(1)_T	0	0
ENSG00000266758.1	MIR3680-2	-0.29738	0.0917103	0.15182	0.783505154639175	0.793256433007986	KMT2A(1)_T	0	0
ENSG00000119048.8	UBE2B	-0.29739	2.48097e-08	1.2392e-07	1	1	KMT2A(1)_T	0	0
ENSG00000272721.5	EIF2B5-DT	-0.29742	0.0348795	0.06531	0.876288659793814	0.878438331854481	KMT2A(1)_T	0	0
ENSG00000243423.1		-0.29746	0.0278904	0.053631	0.845360824742268	0.912156166814552	KMT2A(1)_T	0	0
ENSG00000236928.3		-0.29747	0.109736	0.17708	0.711340206185567	0.73114463176575	KMT2A(1)_T	0	0
ENSG00000183655.13	KLHL25	-0.29748	0.00676898	0.015054	1	0.999112688553682	KMT2A(1)_T	0	0
ENSG00000015592.16	STMN4	-0.2975	0.187924	0.27902	0.536082474226804	0.588287488908607	KMT2A(1)_T	0	0
ENSG00000025293.17	PHF20	-0.29758	8.40864e-13	6.4634e-12	1	1	KMT2A(1)_T	0	1
ENSG00000101306.11	MYLK2	-0.29759	0.0644385	0.11178	0.969072164948454	0.960070984915705	KMT2A(1)_T	0	0
ENSG00000176225.15	RTTN	-0.29766	2.2326e-07	9.9444e-07	1	1	KMT2A(1)_T	0	0
ENSG00000197815.4		-0.29777	0.00165165	0.00417	0.979381443298969	0.997338065661047	KMT2A(1)_T	0	0
ENSG00000175414.7	ARL10	-0.2978	0.00791273	0.017332	1	0.999112688553682	KMT2A(1)_T	0	0
ENSG00000232344.2		-0.2978	0.000305991	0.00087971	1	0.997338065661047	KMT2A(1)_T	0	0
ENSG00000227535.2		-0.29789	0.183908	0.27401	0.43298969072165	0.57586512866016	KMT2A(1)_T	0	0
ENSG00000252376.1	RNA5SP395	-0.2979	0.0267148	0.051605	0.876288659793814	0.952972493345164	KMT2A(1)_T	0	0
ENSG00000233583.1		-0.29792	0.0488737	0.08781	0.731958762886598	0.847382431233363	KMT2A(1)_T	0	0
ENSG00000215795.2		-0.29797	0.0161261	0.032903	0.917525773195876	0.980479148181012	KMT2A(1)_T	0	0
ENSG00000111596.14	CNOT2	-0.29804	1.76637e-09	9.9553e-09	1	1	KMT2A(1)_T	0	0
ENSG00000211672.2	IGLV4-3	-0.29805	0.195584	0.28838	0.762886597938144	0.697426796805679	KMT2A(1)_T	0	0
ENSG00000207712.1	MIR627	-0.29812	0.31761	0.43036	0.298969072164948	0.34072759538598	KMT2A(1)_T	0	0
ENSG00000234961.1		-0.29815	0.458189	0.57551	0.154639175257732	0.187222715173026	KMT2A(1)_T	0	0
ENSG00000265421.1		-0.29816	0.312627	0.42496	0.268041237113402	0.326530612244898	KMT2A(1)_T	0	0
ENSG00000238372.1		-0.29817	0.391939	0.50929	0.164948453608247	0.231588287488909	KMT2A(1)_T	0	0
ENSG00000187753.13	C9orf153	-0.29819	0.0190629	0.03821	0.927835051546392	0.976929902395741	KMT2A(1)_T	0	0
ENSG00000172663.9	TMEM134	-0.2982	1.22494e-09	7.0175e-09	1	1	KMT2A(1)_T	0	0
ENSG00000222282.1	RNU6-584P	-0.2982	0.252154	0.35642	0.43298969072165	0.438331854480923	KMT2A(1)_T	0	0
ENSG00000057019.16	DCBLD2	-0.29825	0.00985272	0.021117	1	1	KMT2A(1)_T	1	0
ENSG00000276087.2		-0.29841	0.198302	0.29169	0.443298969072165	0.527950310559006	KMT2A(1)_T	0	0
ENSG00000197210.7		-0.29843	0.477238	0.59443	0.123711340206186	0.182786157941437	KMT2A(1)_T	0	0
ENSG00000143093.15	STRIP1	-0.29845	4.24937e-12	3.0623e-11	1	1	KMT2A(1)_T	0	0
ENSG00000223621.1	AK4P4	-0.29853	0.00750948	0.016527	0.927835051546392	0.953859804791482	KMT2A(1)_T	0	0
ENSG00000127663.15	KDM4B	-0.29862	4.83926e-09	2.6091e-08	1	1	KMT2A(1)_T	0	0
ENSG00000273711.2		-0.29872	0.0228505	0.044926	0.845360824742268	0.93167701863354	KMT2A(1)_T	0	0
ENSG00000224521.2		-0.29874	0.482799	0.59965	0.123711340206186	0.18189884649512	KMT2A(1)_T	0	0
ENSG00000178694.10	NSUN3	-0.29881	4.93649e-10	2.9362e-09	1	1	KMT2A(1)_T	0	0
ENSG00000224014.1		-0.29882	0.0432841	0.079034	0.865979381443299	0.924578527062999	KMT2A(1)_T	0	0
ENSG00000201644.2		-0.29886	0.204662	0.29967	0.443298969072165	0.525288376220053	KMT2A(1)_T	0	0
ENSG00000239082.1	RNU7-170P	-0.29896	0.0811017	0.13648	0.711340206185567	0.797692990239574	KMT2A(1)_T	0	0
ENSG00000087237.12	CETP	-0.29898	0.0798626	0.13469	1	0.998225377107365	KMT2A(1)_T	0	0
ENSG00000275651.1	MIR6851	-0.29898	0.269371	0.37669	0.278350515463918	0.330967169476486	KMT2A(1)_T	0	0
ENSG00000146556.14	WASH2P	-0.29899	1.37468e-08	7.0683e-08	1	1	KMT2A(1)_T	0	0
ENSG00000157600.12	TMEM164	-0.29906	4.48377e-08	2.1747e-07	1	1	KMT2A(1)_T	0	0
ENSG00000286086.1		-0.29909	0.00269543	0.0065176	0.989690721649485	0.978704525288376	KMT2A(1)_T	0	0
ENSG00000200138.1	RNY1P10	-0.29912	0.214665	0.31199	0.536082474226804	0.536823425022183	KMT2A(1)_T	0	0
ENSG00000189241.8	TSPYL1	-0.29914	3.24729e-07	1.4182e-06	1	1	KMT2A(1)_T	0	0
ENSG00000268812.3	LIF-AS2	-0.29919	0.210041	0.30635	0.608247422680412	0.665483584738243	KMT2A(1)_T	0	0
ENSG00000189433.7	GJB4	-0.29924	0.237226	0.33886	0.381443298969072	0.503992901508429	KMT2A(1)_T	0	0
ENSG00000271204.1		-0.29935	0.126491	0.19975	0.824742268041237	0.858917480035493	KMT2A(1)_T	0	0
ENSG00000114200.10	BCHE	-0.29942	0.531293	0.64504	0.216494845360825	0.306122448979592	KMT2A(1)_T	1	0
ENSG00000169744.13	LDB2	-0.29943	0.164273	0.24927	0.762886597938144	0.883762200532387	KMT2A(1)_T	0	0
ENSG00000126353.3	CCR7	-0.2995	0.0523412	0.093244	1	0.999112688553682	KMT2A(1)_T	1	0
ENSG00000243894.1	RPS3AP16	-0.29952	0.152868	0.23461	0.649484536082474	0.63265306122449	KMT2A(1)_T	0	0
ENSG00000128652.11	HOXD3	-0.29957	0.322925	0.43616	0.237113402061856	0.353149955634428	KMT2A(1)_T	0	1
ENSG00000157540.22	DYRK1A	-0.2996	3.74732e-08	1.8348e-07	1	1	KMT2A(1)_T	0	0
ENSG00000157224.16	CLDN12	-0.29969	0.001369	0.0035053	1	1	KMT2A(1)_T	1	0
ENSG00000228606.3	DCAF8-DT	-0.29975	1.87658e-06	7.4345e-06	1	0.999112688553682	KMT2A(1)_T	0	0
ENSG00000242285.1	RPL6P8	-0.29977	0.183407	0.2734	0.494845360824742	0.594498669032831	KMT2A(1)_T	0	0
ENSG00000188641.14	DPYD	-0.29982	0.00282265	0.0067951	1	1	KMT2A(1)_T	0	0
ENSG00000261024.7		-0.29989	0.033903	0.06368	0.88659793814433	0.908606921029281	KMT2A(1)_T	0	0
ENSG00000172209.6	GPR22	-0.29994	0.0574779	0.10111	0.969072164948454	0.976042590949423	KMT2A(1)_T	0	0
ENSG00000230324.1	LINC01734	-0.29998	0.500885	0.61667	0.123711340206186	0.18189884649512	KMT2A(1)_T	0	0
ENSG00000230118.1		-0.30008	0.309333	0.42123	0.319587628865979	0.380656610470275	KMT2A(1)_T	0	0
ENSG00000235036.4		-0.30011	0.000209299	0.00061877	1	0.997338065661047	KMT2A(1)_T	0	0
ENSG00000248787.2		-0.30015	0.066676	0.11519	0.649484536082474	0.836734693877551	KMT2A(1)_T	0	0
ENSG00000213204.8		-0.30016	0.00234676	0.0057452	0.948453608247423	0.985803016858917	KMT2A(1)_T	0	0
ENSG00000217165.1	ANKRD18EP	-0.3002	1.70514e-05	5.9562e-05	1	0.999112688553682	KMT2A(1)_T	0	0
ENSG00000272444.1		-0.30021	0.00471646	0.010841	0.969072164948454	0.975155279503106	KMT2A(1)_T	0	0
ENSG00000236088.10	COX10-DT	-0.30023	3.71717e-05	0.0001232	1	0.999112688553682	KMT2A(1)_T	0	0
ENSG00000218018.3	RBM38-AS1	-0.30026	0.00111567	0.0029036	1	1	KMT2A(1)_T	0	0
ENSG00000076685.19	NT5C2	-0.30028	1.84197e-12	1.3749e-11	1	1	KMT2A(1)_T	0	0
ENSG00000270956.1		-0.30033	0.0168387	0.034214	0.927835051546392	0.960070984915705	KMT2A(1)_T	0	0
ENSG00000176108.9	CHMP6	-0.30034	2.25437e-07	1.0038e-06	1	1	KMT2A(1)_T	0	0
ENSG00000131773.14	KHDRBS3	-0.30044	0.0906495	0.15033	0.989690721649485	0.994676131322094	KMT2A(1)_T	0	0
ENSG00000043143.20	JADE2	-0.30045	5.42407e-06	2.0235e-05	1	1	KMT2A(1)_T	0	0
ENSG00000141524.17	TMC6	-0.30049	3.34888e-08	1.65e-07	1	1	KMT2A(1)_T	0	0
ENSG00000234650.6	PCCA-AS1	-0.30049	0.0724164	0.12376	0.907216494845361	0.905944986690328	KMT2A(1)_T	0	0
ENSG00000272223.1		-0.3005	0.000100965	0.0003133	0.979381443298969	0.992901508429459	KMT2A(1)_T	0	0
ENSG00000249709.8	ZNF564	-0.30055	0.00105415	0.0027537	1	0.997338065661047	KMT2A(1)_T	0	1
ENSG00000090612.22	ZNF268	-0.30057	5.70653e-06	2.1223e-05	1	1	KMT2A(1)_T	0	1
ENSG00000235029.1	MNX1-AS2	-0.30062	0.514355	0.62916	0.298969072164948	0.257320319432121	KMT2A(1)_T	0	0
ENSG00000172869.14	DMXL1	-0.30065	8.09389e-10	4.7157e-09	1	1	KMT2A(1)_T	0	0
ENSG00000135164.19	DMTF1	-0.30071	4.18845e-08	2.038e-07	1	1	KMT2A(1)_T	1	1
ENSG00000273247.5	RAB33B-AS1	-0.30073	6.25165e-07	2.6363e-06	1	1	KMT2A(1)_T	0	0
ENSG00000181625.17	SLX1B	-0.30078	0.177902	0.26662	0.422680412371134	0.527062999112689	KMT2A(1)_T	0	0
ENSG00000267355.2	RPL9P29	-0.3008	0.222917	0.3217	0.381443298969072	0.4924578527063	KMT2A(1)_T	0	0
ENSG00000207022.1		-0.30086	0.176257	0.2645	0.484536082474227	0.562555456965395	KMT2A(1)_T	0	0
ENSG00000235237.1		-0.30087	0.294531	0.40488	0.257731958762887	0.349600709849157	KMT2A(1)_T	0	0
ENSG00000270405.1		-0.30093	0.239034	0.34093	0.505154639175258	0.533274179236912	KMT2A(1)_T	0	0
ENSG00000217889.3	KRT18P48	-0.30095	0.199494	0.2932	0.474226804123711	0.530612244897959	KMT2A(1)_T	0	0
ENSG00000106976.21	DNM1	-0.30103	0.0131163	0.027316	1	1	KMT2A(1)_T	0	0
ENSG00000270605.1		-0.30103	0.000714651	0.0019251	1	0.999112688553682	KMT2A(1)_T	0	0
ENSG00000119681.12	LTBP2	-0.30107	0.0038437	0.0089994	1	1	KMT2A(1)_T	0	0
ENSG00000184557.4	SOCS3	-0.30107	0.0337292	0.063384	1	1	KMT2A(1)_T	0	0
ENSG00000213078.3		-0.30109	0.0670515	0.11578	0.690721649484536	0.757763975155279	KMT2A(1)_T	0	0
ENSG00000257636.6	G2E3-AS1	-0.30111	0.294465	0.4048	0.556701030927835	0.587400177462289	KMT2A(1)_T	0	0
ENSG00000226625.1	RBM17P1	-0.30116	0.524871	0.63893	0.144329896907216	0.188997338065661	KMT2A(1)_T	0	0
ENSG00000205126.2	ACCSL	-0.30124	0.346368	0.46126	0.278350515463918	0.433007985803017	KMT2A(1)_T	0	0
ENSG00000286388.1		-0.30134	5.06487e-05	0.00016466	1	1	KMT2A(1)_T	0	0
ENSG00000275278.1		-0.30142	0.0194436	0.038873	0.979381443298969	0.993788819875776	KMT2A(1)_T	0	0
ENSG00000178809.11	TRIM73	-0.30143	0.00149004	0.003794	1	0.998225377107365	KMT2A(1)_T	0	0
ENSG00000203772.7	SPRN	-0.30144	0.0288717	0.055296	0.927835051546392	0.948535936113576	KMT2A(1)_T	0	0
ENSG00000244176.1		-0.30145	0.260303	0.36619	0.391752577319588	0.398402839396628	KMT2A(1)_T	0	0
ENSG00000234805.1	FAM151AP1	-0.30153	0.455293	0.57278	0.175257731958763	0.196095829636202	KMT2A(1)_T	0	0
ENSG00000211949.3	IGHV3-23	-0.30155	0.0631032	0.1098	1	0.999112688553682	KMT2A(1)_T	0	0
ENSG00000278932.4		-0.30156	0.0222471	0.043869	0.896907216494845	0.936113575865129	KMT2A(1)_T	0	0
ENSG00000243697.1	RPL7AP63	-0.30157	0.00169164	0.0042615	0.979381443298969	0.983141082519964	KMT2A(1)_T	0	0
ENSG00000206549.13		-0.30166	0.222352	0.32103	0.319587628865979	0.500443655723159	KMT2A(1)_T	0	0
ENSG00000253477.5		-0.30169	0.317066	0.42982	0.391752577319588	0.428571428571429	KMT2A(1)_T	0	0
ENSG00000039523.20	RIPOR1	-0.3017	1.35887e-06	5.4875e-06	1	1	KMT2A(1)_T	0	0
ENSG00000123908.12	AGO2	-0.30173	1.50259e-05	5.2865e-05	1	1	KMT2A(1)_T	0	0
ENSG00000101203.16	COL20A1	-0.30174	0.212311	0.30915	0.835051546391753	0.867790594498669	KMT2A(1)_T	0	0
ENSG00000157450.16	RNF111	-0.30174	5.59743e-10	3.3159e-09	1	1	KMT2A(1)_T	0	0
ENSG00000267127.7		-0.30176	0.019017	0.038124	0.948453608247423	0.9547471162378	KMT2A(1)_T	0	0
ENSG00000146232.17	NFKBIE	-0.3018	0.000836029	0.0022242	1	1	KMT2A(1)_T	0	0
ENSG00000166676.17	TVP23A	-0.3018	0.000386643	0.0010923	1	1	KMT2A(1)_T	0	0
ENSG00000250748.6	MSRB3-AS1	-0.30185	0.0251682	0.048974	0.814432989690722	0.949423247559893	KMT2A(1)_T	0	0
ENSG00000206957.2		-0.30186	0.0909456	0.15076	0.731958762886598	0.742679680567879	KMT2A(1)_T	0	0
ENSG00000240299.3	RN7SL187P	-0.30186	0.20532	0.30051	0.484536082474227	0.583850931677019	KMT2A(1)_T	0	0
ENSG00000106246.18	PTCD1	-0.30189	4.91472e-07	2.0993e-06	1	1	KMT2A(1)_T	0	0
ENSG00000203546.7		-0.30191	0.000231074	0.00067776	0.989690721649485	0.990239574090506	KMT2A(1)_T	0	0
ENSG00000280214.1		-0.30192	0.00895967	0.019382	1	0.995563442768412	KMT2A(1)_T	0	0
ENSG00000166333.14	ILK	-0.30201	3.77327e-05	0.00012492	1	1	KMT2A(1)_T	0	0
ENSG00000219201.4		-0.30206	0.00962166	0.020667	0.958762886597938	0.962732919254658	KMT2A(1)_T	0	0
ENSG00000161249.21	DMKN	-0.30208	0.162377	0.24684	0.814432989690722	0.895297249334516	KMT2A(1)_T	0	0
ENSG00000125351.12	UPF3B	-0.30213	1.64984e-09	9.3321e-09	1	1	KMT2A(1)_T	0	0
ENSG00000165169.11	DYNLT3	-0.30214	5.15837e-05	0.00016748	1	1	KMT2A(1)_T	0	0
ENSG00000263307.1	RSL1D1-DT	-0.30221	0.000205595	0.00060851	0.989690721649485	0.997338065661047	KMT2A(1)_T	0	0
ENSG00000236911.6		-0.30233	0.125991	0.19907	0.721649484536082	0.834072759538598	KMT2A(1)_T	0	0
ENSG00000163666.10	HESX1	-0.30234	0.00139973	0.003578	1	1	KMT2A(1)_T	0	1
ENSG00000106460.19	TMEM106B	-0.30241	2.6102e-06	1.0149e-05	1	1	KMT2A(1)_T	1	0
ENSG00000164621.5	SMAD5-AS1	-0.30242	0.184608	0.27484	0.515463917525773	0.600709849157054	KMT2A(1)_T	0	0
ENSG00000278434.1		-0.30244	0.00279252	0.0067291	0.979381443298969	0.991126885536823	KMT2A(1)_T	0	0
ENSG00000277794.1		-0.30245	0.107983	0.17462	0.649484536082474	0.685004436557232	KMT2A(1)_T	0	0
ENSG00000244671.3	RN7SL280P	-0.30246	0.0505902	0.090458	0.845360824742268	0.889086069210293	KMT2A(1)_T	0	0
ENSG00000223442.1	TH2LCRR	-0.30247	0.0023076	0.0056579	0.938144329896907	0.984028393966282	KMT2A(1)_T	0	0
ENSG00000261886.1	GOSR2-DT	-0.3025	0.0813088	0.13679	0.577319587628866	0.741792369121562	KMT2A(1)_T	0	0
ENSG00000139269.3	INHBE	-0.30255	0.0661443	0.11437	0.804123711340206	0.891748003549246	KMT2A(1)_T	1	0
ENSG00000215883.10	CYB5RL	-0.30263	1.40095e-05	4.9549e-05	1	1	KMT2A(1)_T	0	0
ENSG00000283636.1		-0.30263	0.140665	0.21854	0.54639175257732	0.661934338952972	KMT2A(1)_T	0	0
ENSG00000135976.20	ANKRD36	-0.30265	0.000103851	0.00032153	1	1	KMT2A(1)_T	0	0
ENSG00000277301.1		-0.30269	0.0403581	0.074327	0.979381443298969	0.981366459627329	KMT2A(1)_T	0	0
ENSG00000263878.2	DLGAP1-AS4	-0.3027	0.385786	0.50301	0.257731958762887	0.362910381543922	KMT2A(1)_T	0	0
ENSG00000262539.1		-0.30274	0.301738	0.41289	0.917525773195876	0.862466725820763	KMT2A(1)_T	0	0
ENSG00000224982.4	TMEM233	-0.30279	0.356311	0.47196	0.54639175257732	0.61756876663709	KMT2A(1)_T	0	0
ENSG00000154175.18	ABI3BP	-0.30282	0.0304487	0.057931	0.979381443298969	0.992014196983141	KMT2A(1)_T	1	0
ENSG00000200152.1	RNU6-216P	-0.30287	0.0206339	0.041007	0.927835051546392	0.967169476486247	KMT2A(1)_T	0	0
ENSG00000262147.1		-0.30292	0.00285884	0.0068752	0.979381443298969	0.992901508429459	KMT2A(1)_T	0	0
ENSG00000285879.1		-0.30298	0.0442568	0.080613	0.989690721649485	0.984028393966282	KMT2A(1)_T	0	0
ENSG00000266901.1		-0.30306	0.10997	0.17739	0.824742268041237	0.866903283052351	KMT2A(1)_T	0	0
ENSG00000066651.20	TRMT11	-0.30309	1.65182e-08	8.4186e-08	1	1	KMT2A(1)_T	0	0
ENSG00000134352.20	IL6ST	-0.30312	0.00335956	0.00797	1	1	KMT2A(1)_T	1	0
ENSG00000226783.1	TLK1P1	-0.30313	0.0712491	0.12205	0.783505154639175	0.846495119787045	KMT2A(1)_T	0	0
ENSG00000106948.17	AKNA	-0.3032	1.57349e-07	7.1469e-07	1	1	KMT2A(1)_T	0	1
ENSG00000174827.14	PDZK1	-0.3032	0.000212186	0.00062663	0.979381443298969	0.992901508429459	KMT2A(1)_T	0	0
ENSG00000115525.18	ST3GAL5	-0.30323	0.00139242	0.0035612	1	1	KMT2A(1)_T	1	0
ENSG00000229795.2	RPS21P1	-0.30323	0.20519	0.30036	0.381443298969072	0.457852706299911	KMT2A(1)_T	0	0
ENSG00000206937.1	SNORA70B	-0.30326	0.287616	0.3973	0.505154639175258	0.467613132209405	KMT2A(1)_T	0	0
ENSG00000227098.2		-0.30333	0.468545	0.58577	0.144329896907216	0.178349600709849	KMT2A(1)_T	0	0
ENSG00000233626.2		-0.30334	0.0447629	0.081437	0.731958762886598	0.820763087843833	KMT2A(1)_T	0	0
ENSG00000226318.1	RPS3AP38	-0.30338	0.0397124	0.073297	0.876288659793814	0.946761313220941	KMT2A(1)_T	0	0
ENSG00000186446.12	ZNF501	-0.30342	0.00522716	0.011918	0.969072164948454	0.998225377107365	KMT2A(1)_T	0	1
ENSG00000179562.3	GCC1	-0.30349	4.29338e-06	1.6238e-05	1	1	KMT2A(1)_T	0	0
ENSG00000104064.18	GABPB1	-0.3035	8.24711e-05	0.00025927	1	1	KMT2A(1)_T	0	1
ENSG00000266525.1	MIR4650-1	-0.3035	0.433829	0.5513	0.278350515463918	0.289263531499556	KMT2A(1)_T	0	0
ENSG00000226292.1	RPS3AP10	-0.30353	0.0881013	0.1467	0.855670103092783	0.834072759538598	KMT2A(1)_T	0	0
ENSG00000231201.1		-0.30354	0.085648	0.14319	0.907216494845361	0.946761313220941	KMT2A(1)_T	0	0
ENSG00000211961.3	IGHV1-45	-0.30355	0.220443	0.31875	0.618556701030928	0.730257320319432	KMT2A(1)_T	0	0
ENSG00000121764.11	HCRTR1	-0.30362	0.0236804	0.04639	0.979381443298969	0.985803016858917	KMT2A(1)_T	0	0
ENSG00000254325.2		-0.30363	0.0690036	0.11864	0.958762886597938	0.960070984915705	KMT2A(1)_T	0	0
ENSG00000230424.1	EMC1-AS1	-0.30364	1.39671e-05	4.941e-05	1	0.999112688553682	KMT2A(1)_T	0	0
ENSG00000267207.1	BCAS3-AS1	-0.30365	0.262324	0.36855	0.350515463917526	0.40905057675244	KMT2A(1)_T	0	0
ENSG00000279168.2		-0.30367	0.00257993	0.0062599	0.989690721649485	0.993788819875776	KMT2A(1)_T	0	0
ENSG00000264158.1	MIR4670	-0.30378	0.545707	0.65807	0.22680412371134	0.246672582076309	KMT2A(1)_T	0	0
ENSG00000272533.1	SNORA28	-0.30379	0.0193837	0.038772	0.979381443298969	0.993788819875776	KMT2A(1)_T	0	0
ENSG00000275358.1		-0.30386	0.128422	0.20231	0.443298969072165	0.60603371783496	KMT2A(1)_T	0	0
ENSG00000119041.11	GTF3C3	-0.30391	1.55974e-13	1.2757e-12	1	1	KMT2A(1)_T	0	0
ENSG00000285635.1		-0.30392	0.458152	0.57548	0.175257731958763	0.181011535048802	KMT2A(1)_T	0	0
ENSG00000207007.1	RNU6-891P	-0.30394	0.295563	0.40602	0.247422680412371	0.33717834960071	KMT2A(1)_T	0	0
ENSG00000170379.20	TCAF2	-0.30395	0.0117094	0.024674	1	0.999112688553682	KMT2A(1)_T	0	0
ENSG00000231534.1	FBXO36-IT1	-0.30396	0.441856	0.55935	0.34020618556701	0.392191659272405	KMT2A(1)_T	0	0
ENSG00000248415.1	GAPDHP61	-0.304	0.000392301	0.0011068	1	0.998225377107365	KMT2A(1)_T	0	0
ENSG00000200537.1	RNY4P6	-0.30401	0.160902	0.24497	0.680412371134021	0.782608695652174	KMT2A(1)_T	0	0
ENSG00000269181.1		-0.3041	0.440323	0.55781	0.164948453608247	0.200532386867791	KMT2A(1)_T	0	0
ENSG00000252410.1	RNU5B-3P	-0.30418	0.386718	0.50392	0.195876288659794	0.220053238686779	KMT2A(1)_T	0	0
ENSG00000224815.3		-0.30419	0.476031	0.59319	0.154639175257732	0.190771960958296	KMT2A(1)_T	0	0
ENSG00000274525.1		-0.3042	0.00646401	0.014439	0.917525773195876	0.986690328305235	KMT2A(1)_T	0	0
ENSG00000176198.3	OR11H4	-0.30421	0.224847	0.32417	0.484536082474227	0.497781721384206	KMT2A(1)_T	0	0
ENSG00000258792.4		-0.30431	0.277314	0.38567	0.268041237113402	0.360248447204969	KMT2A(1)_T	0	0
ENSG00000177200.17	CHD9	-0.30455	3.00264e-08	1.4877e-07	1	1	KMT2A(1)_T	0	1
ENSG00000261839.1		-0.30457	0.00774219	0.016996	0.989690721649485	0.9849157054126	KMT2A(1)_T	0	0
ENSG00000287031.1		-0.3046	0.13716	0.2139	0.45360824742268	0.59094942324756	KMT2A(1)_T	0	0
ENSG00000234564.1	HSPA8P20	-0.30463	0.181664	0.27118	0.494845360824742	0.570541259982254	KMT2A(1)_T	0	0
ENSG00000135597.19	REPS1	-0.30468	1.61482e-18	1.9501e-17	1	1	KMT2A(1)_T	0	0
ENSG00000172250.16	SERHL	-0.30469	0.0348023	0.065176	0.989690721649485	0.986690328305235	KMT2A(1)_T	0	0
ENSG00000072315.3	TRPC5	-0.3047	0.0573844	0.10098	0.88659793814433	0.908606921029281	KMT2A(1)_T	0	0
ENSG00000258474.1	LINC02313	-0.30487	0.343844	0.45856	0.268041237113402	0.279503105590062	KMT2A(1)_T	0	0
ENSG00000259090.1	SEPTIN7P1	-0.305	0.0665118	0.11495	0.814432989690722	0.869565217391304	KMT2A(1)_T	0	0
ENSG00000241218.1	CSP2	-0.30503	0.100492	0.16425	0.731958762886598	0.73469387755102	KMT2A(1)_T	0	0
ENSG00000188021.9	UBQLN2	-0.30505	3.57891e-12	2.5979e-11	1	1	KMT2A(1)_T	0	0
ENSG00000106477.20	CEP41	-0.30508	0.000133647	0.00040663	1	1	KMT2A(1)_T	0	0
ENSG00000204923.4	FBXO48	-0.30508	2.46105e-06	9.5999e-06	1	1	KMT2A(1)_T	0	0
ENSG00000267219.1		-0.30508	0.00676155	0.015039	0.907216494845361	0.944099378881988	KMT2A(1)_T	0	0
ENSG00000284721.1		-0.30518	0.274651	0.3826	0.288659793814433	0.379769299023957	KMT2A(1)_T	0	0
ENSG00000227262.3	HCG4B	-0.30521	0.02207	0.043562	0.948453608247423	0.948535936113576	KMT2A(1)_T	0	0
ENSG00000115844.11	DLX2	-0.30526	0.155959	0.23862	0.907216494845361	0.936113575865129	KMT2A(1)_T	0	1
ENSG00000259175.1		-0.30536	0.379284	0.49627	0.206185567010309	0.236912156166815	KMT2A(1)_T	0	0
ENSG00000173821.19	RNF213	-0.30542	2.18846e-05	7.5116e-05	1	1	KMT2A(1)_T	0	0
ENSG00000261559.1	FSCN1P1	-0.30545	0.0969814	0.1593	0.618556701030928	0.927240461401952	KMT2A(1)_T	0	0
ENSG00000199571.1		-0.30546	0.312173	0.42443	0.278350515463918	0.327417923691216	KMT2A(1)_T	0	0
ENSG00000261701.7	HPR	-0.30547	0.125647	0.19861	0.711340206185567	0.755989352262644	KMT2A(1)_T	0	0
ENSG00000239686.1		-0.30548	0.0446772	0.0813	0.989690721649485	0.965394853593611	KMT2A(1)_T	0	0
ENSG00000228100.2	LINC01820	-0.30565	0.489049	0.60564	0.154639175257732	0.16681455190772	KMT2A(1)_T	0	0
ENSG00000206698.1	RNU1-73P	-0.30568	0.0611116	0.10672	0.701030927835051	0.763087843833185	KMT2A(1)_T	0	0
ENSG00000229956.11	ZRANB2-DT	-0.30569	0.00802217	0.017549	1	0.997338065661047	KMT2A(1)_T	0	0
ENSG00000287650.1		-0.30572	0.355941	0.47161	0.257731958762887	0.34072759538598	KMT2A(1)_T	0	0
ENSG00000145920.15	CPLX2	-0.30574	0.183504	0.27351	0.54639175257732	0.705412599822538	KMT2A(1)_T	0	0
ENSG00000135486.19	HNRNPA1	-0.30577	1.17017e-09	6.716e-09	1	1	KMT2A(1)_T	0	1
ENSG00000268056.5		-0.30577	0.0663965	0.11476	0.88659793814433	0.881100266193434	KMT2A(1)_T	0	0
ENSG00000261433.1		-0.30579	0.00167485	0.0042247	0.948453608247423	0.968944099378882	KMT2A(1)_T	0	0
ENSG00000282142.2		-0.3058	0.405705	0.52336	0.257731958762887	0.371783496007098	KMT2A(1)_T	0	0
ENSG00000279638.1		-0.30583	0.388255	0.5056	0.34020618556701	0.471162377994676	KMT2A(1)_T	0	0
ENSG00000206772.1	RNU6-44P	-0.30588	0.328364	0.44207	0.195876288659794	0.229813664596273	KMT2A(1)_T	0	0
ENSG00000242375.1		-0.3059	0.0193244	0.038668	0.876288659793814	0.907719609582964	KMT2A(1)_T	0	0
ENSG00000251229.1		-0.3059	0.00486651	0.011163	1	0.999112688553682	KMT2A(1)_T	0	0
ENSG00000182333.15	LIPF	-0.30592	0.41279	0.53046	0.206185567010309	0.236912156166815	KMT2A(1)_T	0	0
ENSG00000287701.1		-0.30592	0.368009	0.48442	0.216494845360825	0.260869565217391	KMT2A(1)_T	0	0
ENSG00000207697.1	MIR573	-0.30611	0.0050673	0.011586	0.938144329896907	0.981366459627329	KMT2A(1)_T	0	0
ENSG00000178913.8	TAF7	-0.30615	3.86741e-09	2.1091e-08	1	1	KMT2A(1)_T	0	1
ENSG00000280408.1		-0.30618	0.0178662	0.036075	0.958762886597938	0.982253771073647	KMT2A(1)_T	0	0
ENSG00000139197.11	PEX5	-0.30622	3.19524e-10	1.9326e-09	1	1	KMT2A(1)_T	0	0
ENSG00000269802.1		-0.30622	0.168192	0.25428	0.402061855670103	0.581188997338066	KMT2A(1)_T	0	0
ENSG00000157625.15	TAB3	-0.30624	3.23021e-09	1.7733e-08	1	1	KMT2A(1)_T	0	1
ENSG00000105369.10	CD79A	-0.30625	0.0211138	0.041861	1	1	KMT2A(1)_T	1	0
ENSG00000139880.19	CDH24	-0.30625	0.00762248	0.016755	1	1	KMT2A(1)_T	0	0
ENSG00000198625.13	MDM4	-0.30628	1.37608e-07	6.2904e-07	1	1	KMT2A(1)_T	0	1
ENSG00000110777.12	POU2AF1	-0.3063	0.0309439	0.058759	1	1	KMT2A(1)_T	0	1
ENSG00000281333.2		-0.30631	0.39314	0.51047	0.268041237113402	0.330079858030169	KMT2A(1)_T	0	0
ENSG00000286606.1		-0.30634	0.00972427	0.020868	0.917525773195876	0.923691215616681	KMT2A(1)_T	0	0
ENSG00000229320.3	KRT8P12	-0.30636	0.000342111	0.00097495	1	0.999112688553682	KMT2A(1)_T	0	0
ENSG00000284490.1		-0.30638	0.14865	0.22916	0.474226804123711	0.613132209405501	KMT2A(1)_T	0	0
ENSG00000235644.1	RPL10P5	-0.30648	0.0945766	0.15594	0.77319587628866	0.800354924578527	KMT2A(1)_T	0	0
ENSG00000230721.1	RPL17P5	-0.30649	0.0133314	0.027726	1	0.989352262644188	KMT2A(1)_T	0	0
ENSG00000261416.1	CORO1A-AS1	-0.30654	0.000345776	0.00098456	1	0.999112688553682	KMT2A(1)_T	0	0
ENSG00000266173.7	STRADA	-0.30656	1.37007e-06	5.5294e-06	1	1	KMT2A(1)_T	0	0
ENSG00000261442.1		-0.30658	0.00660125	0.014715	0.958762886597938	0.992901508429459	KMT2A(1)_T	0	0
ENSG00000239696.3		-0.30659	0.123823	0.19615	0.587628865979381	0.721384205856256	KMT2A(1)_T	0	0
ENSG00000218631.1		-0.3066	0.00294315	0.007057	0.989690721649485	0.984028393966282	KMT2A(1)_T	0	0
ENSG00000283442.1		-0.30662	0.0630547	0.10974	0.670103092783505	0.788819875776398	KMT2A(1)_T	0	0
ENSG00000183807.8	FAM162B	-0.30667	0.447693	0.5653	0.350515463917526	0.279503105590062	KMT2A(1)_T	0	0
ENSG00000282917.2		-0.30667	0.0534998	0.09502	0.711340206185567	0.843833185448092	KMT2A(1)_T	0	0
ENSG00000230946.3	HNRNPA1P68	-0.30668	0.0103587	0.022101	0.989690721649485	0.994676131322094	KMT2A(1)_T	0	0
ENSG00000231449.1	RPS16P4	-0.30674	0.145079	0.22444	0.587628865979381	0.606921029281278	KMT2A(1)_T	0	0
ENSG00000158639.13	PAGE5	-0.30677	0.465035	0.58244	0.123711340206186	0.308784383318545	KMT2A(1)_T	0	0
ENSG00000178338.11	ZNF354B	-0.30678	2.49232e-07	1.1049e-06	1	1	KMT2A(1)_T	0	1
ENSG00000134759.14	ELP2	-0.30683	2.53837e-11	1.7031e-10	1	1	KMT2A(1)_T	0	0
ENSG00000117335.20	CD46	-0.30686	1.89761e-11	1.2858e-10	1	1	KMT2A(1)_T	1	0
ENSG00000187257.16	RSBN1L	-0.30691	4.48092e-09	2.4251e-08	1	1	KMT2A(1)_T	0	0
ENSG00000126070.20	AGO3	-0.30702	9.77127e-11	6.2208e-10	1	1	KMT2A(1)_T	0	0
ENSG00000140153.18	WDR20	-0.30707	5.18595e-10	3.0803e-09	1	1	KMT2A(1)_T	0	0
ENSG00000254003.1	SRI-AS1	-0.3071	0.00349022	0.0082541	1	0.989352262644188	KMT2A(1)_T	0	0
ENSG00000165555.9	NOXRED1	-0.30711	4.017e-05	0.00013253	0.989690721649485	0.996450754214729	KMT2A(1)_T	0	0
ENSG00000207554.1	MIR647	-0.30719	1.79612e-05	6.2522e-05	1	0.999112688553682	KMT2A(1)_T	0	0
ENSG00000211974.3	IGHV2-70D	-0.30721	0.224054	0.32312	0.793814432989691	0.816326530612245	KMT2A(1)_T	0	0
ENSG00000286940.1		-0.30725	0.000169475	0.00050778	1	0.999112688553682	KMT2A(1)_T	0	0
ENSG00000213495.3	RPL26P13	-0.30726	0.13137	0.20628	0.721649484536082	0.701863354037267	KMT2A(1)_T	0	0
ENSG00000155189.12	AGPAT5	-0.30728	2.33741e-05	7.9878e-05	1	1	KMT2A(1)_T	0	0
ENSG00000234800.2	PCMTD1P3	-0.30731	0.242913	0.34541	0.402061855670103	0.459627329192547	KMT2A(1)_T	0	0
ENSG00000265396.1	MIR3128	-0.30732	0.0364643	0.067955	0.88659793814433	0.940550133096717	KMT2A(1)_T	0	0
ENSG00000229502.5		-0.30737	0.169466	0.25591	0.814432989690722	0.786157941437445	KMT2A(1)_T	0	0
ENSG00000167994.13	RAB3IL1	-0.30739	0.105922	0.17179	0.979381443298969	0.987577639751553	KMT2A(1)_T	0	0
ENSG00000231305.4	IFT122P3	-0.30742	0.000222193	0.00065364	0.989690721649485	0.998225377107365	KMT2A(1)_T	0	0
ENSG00000106993.12	CDC37L1	-0.30743	1.87549e-08	9.5008e-08	1	1	KMT2A(1)_T	0	0
ENSG00000264546.1		-0.30744	0.0309518	0.058767	0.907216494845361	0.93167701863354	KMT2A(1)_T	0	0
ENSG00000196812.5	ZSCAN16	-0.30752	9.32472e-08	4.3571e-07	1	0.999112688553682	KMT2A(1)_T	0	1
ENSG00000271320.1		-0.30754	0.126568	0.19985	0.484536082474227	0.665483584738243	KMT2A(1)_T	0	0
ENSG00000220925.2	IGBP1-AS2	-0.30761	0.015629	0.032	0.907216494845361	0.945874001774623	KMT2A(1)_T	0	0
ENSG00000152127.9	MGAT5	-0.30767	2.92194e-07	1.2834e-06	1	1	KMT2A(1)_T	1	0
ENSG00000232442.1	MHENCR	-0.30767	2.55382e-05	8.6775e-05	1	1	KMT2A(1)_T	0	0
ENSG00000252916.1	RNU6-762P	-0.30767	0.0193516	0.038712	0.804123711340206	0.885536823425022	KMT2A(1)_T	0	0
ENSG00000260296.1		-0.30767	0.00624398	0.013988	0.989690721649485	0.992014196983141	KMT2A(1)_T	0	0
ENSG00000234585.6	CCT6P3	-0.30785	9.94648e-07	4.0891e-06	1	1	KMT2A(1)_T	0	0
ENSG00000224975.1	INE1	-0.30789	3.17882e-06	1.222e-05	1	0.999112688553682	KMT2A(1)_T	0	0
ENSG00000263540.1	MIR5582	-0.3079	0.151815	0.23325	0.45360824742268	0.574090505767524	KMT2A(1)_T	0	0
ENSG00000243716.10	NPIPB5	-0.30792	2.02571e-06	7.9907e-06	1	1	KMT2A(1)_T	0	0
ENSG00000066933.16	MYO9A	-0.30793	2.8169e-07	1.2402e-06	1	1	KMT2A(1)_T	0	0
ENSG00000218839.5	FAM138C	-0.30796	0.471443	0.58861	0.175257731958763	0.192546583850932	KMT2A(1)_T	0	0
ENSG00000048649.13	RSF1	-0.30812	4.2848e-09	2.3232e-08	1	1	KMT2A(1)_T	0	0
ENSG00000188092.15	GPR89B	-0.30824	8.13649e-10	4.7387e-09	1	1	KMT2A(1)_T	0	0
ENSG00000286953.1		-0.30824	0.5127	0.62763	0.237113402061856	0.203194321206744	KMT2A(1)_T	0	0
ENSG00000179941.9	BBS10	-0.30826	0.000322626	0.00092363	1	1	KMT2A(1)_T	0	0
ENSG00000187535.14	IFT140	-0.30827	1.51894e-07	6.9072e-07	1	1	KMT2A(1)_T	0	0
ENSG00000240484.1	RPL31P6	-0.30829	0.209853	0.30616	0.391752577319588	0.523513753327418	KMT2A(1)_T	0	0
ENSG00000271129.1		-0.30834	0.453368	0.57099	0.319587628865979	0.350488021295475	KMT2A(1)_T	0	0
ENSG00000151687.14	ANKAR	-0.30842	5.49622e-07	2.3341e-06	1	1	KMT2A(1)_T	0	0
ENSG00000259286.3		-0.30843	0.107959	0.17458	0.587628865979381	0.727595385980479	KMT2A(1)_T	0	0
ENSG00000234358.1	RPL7AP42	-0.30848	0.338358	0.45277	0.474226804123711	0.4773735581189	KMT2A(1)_T	0	0
ENSG00000105755.8	ETHE1	-0.30849	1.28654e-07	5.9035e-07	1	1	KMT2A(1)_T	0	0
ENSG00000243236.6	GSTA9P	-0.30855	0.468971	0.58617	0.154639175257732	0.188997338065661	KMT2A(1)_T	0	0
ENSG00000179240.13	GVQW3	-0.30858	0.00160337	0.0040557	1	1	KMT2A(1)_T	0	0
ENSG00000173542.9	MOB1B	-0.3086	0.000128352	0.00039163	1	1	KMT2A(1)_T	0	0
ENSG00000197479.7	PCDHB11	-0.3086	0.337503	0.4519	0.556701030927835	0.661934338952972	KMT2A(1)_T	0	0
ENSG00000234219.1	CDCA4P4	-0.30862	0.0117837	0.024811	0.958762886597938	0.98846495119787	KMT2A(1)_T	0	0
ENSG00000285844.2	KCNQ5-DT	-0.30862	0.0192837	0.038601	0.969072164948454	0.95829636202307	KMT2A(1)_T	0	0
ENSG00000172530.20	BANP	-0.30863	1.16816e-13	9.664e-13	1	1	KMT2A(1)_T	0	1
ENSG00000255987.1	TOMM20P2	-0.30863	0.0717936	0.12282	0.855670103092783	0.927240461401952	KMT2A(1)_T	0	0
ENSG00000105141.6	CASP14	-0.30864	0.375206	0.49193	0.257731958762887	0.281277728482697	KMT2A(1)_T	0	0
ENSG00000259562.2		-0.30867	0.000320015	0.00091694	0.979381443298969	0.992901508429459	KMT2A(1)_T	0	0
ENSG00000198429.10	ZNF69	-0.30877	2.12582e-05	7.3121e-05	1	1	KMT2A(1)_T	0	1
ENSG00000242797.3	GLYCTK-AS1	-0.30878	0.010022	0.02145	0.969072164948454	0.992014196983141	KMT2A(1)_T	0	0
ENSG00000233159.1	RPL31P16	-0.3088	0.289394	0.39936	0.278350515463918	0.338065661047028	KMT2A(1)_T	0	0
ENSG00000233799.1		-0.30887	0.00055224	0.0015179	0.979381443298969	0.9849157054126	KMT2A(1)_T	0	0
ENSG00000101972.19	STAG2	-0.30891	6.65078e-08	3.1599e-07	1	1	KMT2A(1)_T	0	0
ENSG00000204745.4		-0.30894	1.94948e-06	7.7082e-06	1	0.998225377107365	KMT2A(1)_T	0	0
ENSG00000268731.1		-0.30896	0.0781153	0.13214	0.731958762886598	0.841171251109139	KMT2A(1)_T	0	0
ENSG00000144791.10	LIMD1	-0.30898	1.81728e-08	9.2209e-08	1	1	KMT2A(1)_T	0	0
ENSG00000173960.14	UBXN2A	-0.30902	7.44658e-09	3.9419e-08	1	1	KMT2A(1)_T	0	0
ENSG00000277324.1		-0.30917	0.00211376	0.0052216	0.979381443298969	0.995563442768412	KMT2A(1)_T	0	0
ENSG00000244674.1	RPS3AP15	-0.30918	0.142601	0.22113	0.618556701030928	0.602484472049689	KMT2A(1)_T	0	0
ENSG00000165516.11	KLHDC2	-0.30922	8.17832e-14	6.8417e-13	1	1	KMT2A(1)_T	0	0
ENSG00000188801.9	ZNF322P1	-0.30925	0.163236	0.24794	0.515463917525773	0.551020408163265	KMT2A(1)_T	0	0
ENSG00000277589.1		-0.30932	0.00689427	0.015307	0.979381443298969	0.993788819875776	KMT2A(1)_T	0	0
ENSG00000248757.2	LINC02115	-0.30939	0.295882	0.40634	0.319587628865979	0.32564330079858	KMT2A(1)_T	0	0
ENSG00000206914.1		-0.30946	0.0261831	0.050717	0.814432989690722	0.907719609582964	KMT2A(1)_T	0	0
ENSG00000267422.1		-0.30947	0.000932606	0.0024607	1	0.995563442768412	KMT2A(1)_T	0	0
ENSG00000278576.1		-0.30947	0.00169945	0.0042787	1	0.996450754214729	KMT2A(1)_T	0	0
ENSG00000260992.1	DOCK9-DT	-0.30949	0.120916	0.19235	0.721649484536082	0.724933451641526	KMT2A(1)_T	0	0
ENSG00000212332.1	RNU6-780P	-0.30956	0.0355739	0.06646	0.824742268041237	0.88997338065661	KMT2A(1)_T	0	0
ENSG00000260536.1		-0.30956	0.0049585	0.011354	0.958762886597938	0.993788819875776	KMT2A(1)_T	0	0
ENSG00000103335.22	PIEZO1	-0.30963	2.8311e-08	1.4057e-07	1	1	KMT2A(1)_T	0	0
ENSG00000155275.19	TRMT44	-0.30964	5.31594e-12	3.7954e-11	1	1	KMT2A(1)_T	0	0
ENSG00000169047.5	IRS1	-0.30964	0.0377705	0.070045	0.989690721649485	0.997338065661047	KMT2A(1)_T	0	0
ENSG00000147036.12	LANCL3	-0.30968	0.0475771	0.085871	1	0.992901508429459	KMT2A(1)_T	0	0
ENSG00000273306.1		-0.3097	1.34141e-05	4.755e-05	1	0.997338065661047	KMT2A(1)_T	0	0
ENSG00000162695.12	SLC30A7	-0.30972	4.22253e-09	2.2921e-08	1	1	KMT2A(1)_T	0	0
ENSG00000258634.3		-0.30977	4.28267e-07	1.8434e-06	1	1	KMT2A(1)_T	0	0
ENSG00000232934.8		-0.30978	8.3765e-05	0.00026309	0.989690721649485	0.997338065661047	KMT2A(1)_T	0	0
ENSG00000164122.9	ASB5	-0.30981	0.381239	0.49829	0.22680412371134	0.25377107364685	KMT2A(1)_T	0	0
ENSG00000222467.1		-0.3099	0.277415	0.38579	0.329896907216495	0.410825199645075	KMT2A(1)_T	0	0
ENSG00000260625.3	RUSF1-DT	-0.30991	0.000466845	0.0013016	0.969072164948454	0.995563442768412	KMT2A(1)_T	0	0
ENSG00000224029.1		-0.30993	0.299965	0.41088	0.43298969072165	0.407275953859805	KMT2A(1)_T	0	0
ENSG00000231655.1	EMP2P1	-0.30994	0.0210602	0.041769	0.865979381443299	0.923691215616681	KMT2A(1)_T	0	0
ENSG00000175066.16	GK5	-0.31001	2.21631e-05	7.6027e-05	1	1	KMT2A(1)_T	0	0
ENSG00000244723.3	ASLP1	-0.31005	0.000349875	0.00099527	1	0.999112688553682	KMT2A(1)_T	0	0
ENSG00000264444.1	SDHCP1	-0.31005	0.355012	0.47055	0.195876288659794	0.255545696539485	KMT2A(1)_T	0	0
ENSG00000169764.16	UGP2	-0.31007	7.95785e-07	3.3133e-06	1	1	KMT2A(1)_T	0	0
ENSG00000286313.1		-0.3101	0.0156262	0.031996	0.989690721649485	0.990239574090506	KMT2A(1)_T	0	0
ENSG00000235897.1	TM4SF19-AS1	-0.31015	0.000910358	0.0024067	0.958762886597938	0.994676131322094	KMT2A(1)_T	0	0
ENSG00000122882.11	ECD	-0.31019	1.48968e-10	9.3134e-10	1	1	KMT2A(1)_T	0	0
ENSG00000235740.2	PHACTR2-AS1	-0.31021	0.0245931	0.047974	0.948453608247423	0.978704525288376	KMT2A(1)_T	0	0
ENSG00000123124.14	WWP1	-0.31022	1.09121e-08	5.6716e-08	1	1	KMT2A(1)_T	0	0
ENSG00000279707.1		-0.31027	0.0264079	0.051089	0.917525773195876	0.942324755989352	KMT2A(1)_T	0	0
ENSG00000284773.1		-0.3103	2.7583e-05	9.3277e-05	1	1	KMT2A(1)_T	0	0
ENSG00000074695.6	LMAN1	-0.31031	6.44856e-09	3.4341e-08	1	1	KMT2A(1)_T	0	0
ENSG00000252250.1		-0.31032	0.220576	0.31892	0.391752577319588	0.482697426796806	KMT2A(1)_T	0	0
ENSG00000110429.14	FBXO3	-0.31037	6.89095e-06	2.5363e-05	1	1	KMT2A(1)_T	0	0
ENSG00000254409.3		-0.31039	0.00361488	0.0085116	0.896907216494845	0.946761313220941	KMT2A(1)_T	0	0
ENSG00000271484.1	ABI1P1	-0.31055	0.209886	0.30619	0.381443298969072	0.581188997338066	KMT2A(1)_T	0	0
ENSG00000246575.2		-0.31061	2.99139e-05	0.00010055	1	0.999112688553682	KMT2A(1)_T	0	0
ENSG00000287951.1		-0.31075	0.34134	0.45591	0.22680412371134	0.36734693877551	KMT2A(1)_T	0	0
ENSG00000211788.2	TRAV13-1	-0.31079	0.0754526	0.12818	0.876288659793814	0.939662821650399	KMT2A(1)_T	0	0
ENSG00000282911.1	DUX4L35	-0.31079	0.379574	0.49656	0.237113402061856	0.252883762200532	KMT2A(1)_T	0	0
ENSG00000164283.13	ESM1	-0.31083	0.233606	0.33461	0.680412371134021	0.713398402839397	KMT2A(1)_T	0	0
ENSG00000145198.14	VWA5B2	-0.31085	0.03102	0.058882	0.927835051546392	0.939662821650399	KMT2A(1)_T	0	0
ENSG00000197471.12	SPN	-0.31087	1.98346e-05	6.8545e-05	1	1	KMT2A(1)_T	0	0
ENSG00000252412.1		-0.31088	0.0173614	0.035164	0.88659793814433	0.919254658385093	KMT2A(1)_T	0	0
ENSG00000178750.3	STX19	-0.31089	0.0357125	0.066681	0.814432989690722	0.877551020408163	KMT2A(1)_T	0	0
ENSG00000259943.1	ZMPSTE24-DT	-0.31092	1.18909e-05	4.2449e-05	1	1	KMT2A(1)_T	0	0
ENSG00000268738.3	HSFX2	-0.31092	0.33107	0.44495	0.309278350515464	0.349600709849157	KMT2A(1)_T	0	1
ENSG00000229228.1	LINC00582	-0.31095	0.0568541	0.10019	0.814432989690722	0.835847382431233	KMT2A(1)_T	0	0
ENSG00000265462.1	MIR3680-1	-0.31098	0.0430727	0.078712	0.896907216494845	0.920141969831411	KMT2A(1)_T	0	0
ENSG00000276735.1		-0.31098	0.224661	0.32392	0.45360824742268	0.499556344276841	KMT2A(1)_T	0	0
ENSG00000166579.16	NDEL1	-0.31105	1.60068e-06	6.4045e-06	1	1	KMT2A(1)_T	0	0
ENSG00000188295.15	ZNF669	-0.31107	5.121e-07	2.1825e-06	1	1	KMT2A(1)_T	0	1
ENSG00000211967.3	IGHV3-53	-0.31108	0.0930829	0.15381	0.989690721649485	0.981366459627329	KMT2A(1)_T	0	0
ENSG00000169016.17	E2F6	-0.31111	2.88476e-09	1.5907e-08	1	1	KMT2A(1)_T	0	1
ENSG00000286177.1		-0.31113	2.07359e-05	7.146e-05	1	1	KMT2A(1)_T	0	0
ENSG00000242616.4	GNG10	-0.31116	0.0061245	0.013745	0.865979381443299	0.952085181898846	KMT2A(1)_T	0	0
ENSG00000265719.1	MIR4681	-0.31119	0.511986	0.62702	0.237113402061856	0.175687666370896	KMT2A(1)_T	0	0
ENSG00000286380.1		-0.31121	0.295346	0.40578	0.484536082474227	0.542147293700089	KMT2A(1)_T	0	0
ENSG00000243066.3	RN7SL842P	-0.31124	0.188575	0.27978	0.412371134020619	0.568766637089618	KMT2A(1)_T	0	0
ENSG00000199804.1	RNA5SP383	-0.31137	0.000150122	0.00045344	0.979381443298969	0.996450754214729	KMT2A(1)_T	0	0
ENSG00000260007.3		-0.31141	0.000106405	0.00032888	1	0.998225377107365	KMT2A(1)_T	0	0
ENSG00000267131.1		-0.31165	0.0917638	0.1519	0.649484536082474	0.722271517302573	KMT2A(1)_T	0	0
ENSG00000237786.1	GFOD1-AS1	-0.31173	0.125268	0.19808	0.711340206185567	0.801242236024845	KMT2A(1)_T	0	0
ENSG00000134982.17	APC	-0.31174	4.93689e-07	2.1086e-06	1	1	KMT2A(1)_T	0	0
ENSG00000267303.1		-0.31174	0.437765	0.55519	0.154639175257732	0.188110026619343	KMT2A(1)_T	0	0
ENSG00000243986.2	ENO1P3	-0.31176	0.372855	0.48958	0.309278350515464	0.316770186335404	KMT2A(1)_T	0	0
ENSG00000255875.2	PABPN1P2	-0.31184	0.033029	0.062213	0.855670103092783	0.907719609582964	KMT2A(1)_T	0	0
ENSG00000206815.1	RNU6-483P	-0.31188	0.0408376	0.075093	0.690721649484536	0.795031055900621	KMT2A(1)_T	0	0
ENSG00000196366.3	C9orf163	-0.31193	0.0170271	0.034555	0.907216494845361	0.939662821650399	KMT2A(1)_T	0	0
ENSG00000213041.4	RPL17P8	-0.31193	0.00685145	0.015221	0.979381443298969	0.974267968056788	KMT2A(1)_T	0	0
ENSG00000235284.1	SNORD62A	-0.31206	0.0204852	0.040742	0.845360824742268	0.915705412599823	KMT2A(1)_T	0	0
ENSG00000232892.1	RGS5-AS1	-0.31207	0.23783	0.33954	0.412371134020619	0.464951197870453	KMT2A(1)_T	0	0
ENSG00000254897.1		-0.31212	0.296865	0.40747	0.319587628865979	0.335403726708075	KMT2A(1)_T	0	0
ENSG00000133657.16	ATP13A3	-0.31217	8.61569e-05	0.00027023	1	1	KMT2A(1)_T	0	0
ENSG00000136754.18	ABI1	-0.31219	2.49243e-11	1.6734e-10	1	1	KMT2A(1)_T	0	0
ENSG00000104903.5	LYL1	-0.31233	1.65191e-05	5.7776e-05	1	1	KMT2A(1)_T	0	1
ENSG00000105072.9	C19orf44	-0.31235	1.6631e-05	5.8146e-05	1	1	KMT2A(1)_T	0	0
ENSG00000261799.1		-0.31237	0.00189011	0.0047167	1	0.998225377107365	KMT2A(1)_T	0	0
ENSG00000214174.8	AMZ2P1	-0.31238	3.2328e-07	1.4128e-06	1	1	KMT2A(1)_T	0	0
ENSG00000227775.3		-0.31241	0.000527272	0.0014547	1	1	KMT2A(1)_T	0	0
ENSG00000213888.3	LINC01521	-0.31243	0.000205111	0.00060726	1	1	KMT2A(1)_T	0	0
ENSG00000076604.15	TRAF4	-0.31248	0.00236572	0.0057877	1	1	KMT2A(1)_T	0	1
ENSG00000206675.1	RNU6-32P	-0.31249	0.00468605	0.01078	1	0.992901508429459	KMT2A(1)_T	0	0
ENSG00000184441.4		-0.31251	3.94468e-07	1.7045e-06	1	0.999112688553682	KMT2A(1)_T	0	0
ENSG00000257671.1	KRT7-AS	-0.31251	0.402228	0.51987	0.175257731958763	0.251996450754215	KMT2A(1)_T	0	0
ENSG00000276527.1		-0.31269	0.476421	0.59362	0.123711340206186	0.216503992901508	KMT2A(1)_T	0	0
ENSG00000124549.14	BTN2A3P	-0.31273	7.17927e-05	0.00022821	1	0.999112688553682	KMT2A(1)_T	0	0
ENSG00000104765.16	BNIP3L	-0.31277	1.71939e-05	6.0002e-05	1	1	KMT2A(1)_T	0	0
ENSG00000282625.1	MRPL57P8	-0.31279	0.217304	0.31501	0.443298969072165	0.500443655723159	KMT2A(1)_T	0	0
ENSG00000116128.11	BCL9	-0.31283	0.00283504	0.0068225	1	1	KMT2A(1)_T	0	0
ENSG00000135469.14	COQ10A	-0.31285	1.21638e-08	6.2915e-08	1	1	KMT2A(1)_T	0	0
ENSG00000240143.1		-0.31287	0.00048635	0.0013516	1	1	KMT2A(1)_T	0	0
ENSG00000285531.1		-0.31288	0.000258782	0.00075227	1	0.999112688553682	KMT2A(1)_T	0	0
ENSG00000235351.1		-0.313	0.00711418	0.01574	0.958762886597938	0.9698314108252	KMT2A(1)_T	0	0
ENSG00000184182.19	UBE2F	-0.31304	6.33811e-08	3.0187e-07	1	1	KMT2A(1)_T	0	0
ENSG00000103319.12	EEF2K	-0.31305	1.56471e-09	8.8634e-09	1	1	KMT2A(1)_T	0	0
ENSG00000267192.1		-0.31306	0.0117397	0.024731	0.865979381443299	0.907719609582964	KMT2A(1)_T	0	0
ENSG00000277075.2	H2AC8	-0.31308	0.092906	0.15356	1	0.997338065661047	KMT2A(1)_T	0	0
ENSG00000236289.4	GACAT3	-0.31317	0.391413	0.50884	0.11340206185567	0.228926353149956	KMT2A(1)_T	0	0
ENSG00000171681.12	ATF7IP	-0.3132	5.36502e-10	3.1826e-09	1	1	KMT2A(1)_T	0	1
ENSG00000273203.1		-0.31324	0.356702	0.47239	0.556701030927835	0.619343389529725	KMT2A(1)_T	0	0
ENSG00000256557.1		-0.31328	0.330882	0.44476	0.360824742268041	0.45075421472937	KMT2A(1)_T	0	0
ENSG00000274308.1		-0.31329	0.0283517	0.054431	0.876288659793814	0.885536823425022	KMT2A(1)_T	0	0
ENSG00000261613.2		-0.31333	0.0572526	0.1008	0.989690721649485	0.968056787932564	KMT2A(1)_T	0	0
ENSG00000233483.3	EFCAB15P	-0.3134	0.00578352	0.013052	0.989690721649485	0.992014196983141	KMT2A(1)_T	0	0
ENSG00000271454.1		-0.31343	0.485804	0.60268	0.22680412371134	0.239574090505768	KMT2A(1)_T	0	0
ENSG00000147144.13	CCDC120	-0.31347	3.40352e-08	1.6755e-07	1	1	KMT2A(1)_T	0	0
ENSG00000287805.1		-0.31351	0.0555945	0.098246	0.731958762886598	0.804791481810115	KMT2A(1)_T	0	0
ENSG00000011405.13	PIK3C2A	-0.31354	7.45832e-07	3.1178e-06	1	1	KMT2A(1)_T	0	0
ENSG00000206199.11	ANKUB1	-0.31356	0.0278673	0.053601	0.865979381443299	0.947648624667258	KMT2A(1)_T	0	0
ENSG00000151461.20	UPF2	-0.31359	5.11038e-12	3.6592e-11	1	1	KMT2A(1)_T	0	0
ENSG00000274512.5	TBC1D3L	-0.31362	0.0269837	0.052064	0.938144329896907	0.946761313220941	KMT2A(1)_T	0	0
ENSG00000206898.1		-0.31369	0.20552	0.30076	0.329896907216495	0.470275066548358	KMT2A(1)_T	0	0
ENSG00000274570.4	SPDYE10	-0.31373	0.0467277	0.084553	0.731958762886598	0.83318544809228	KMT2A(1)_T	0	0
ENSG00000281772.1		-0.31381	0.087224	0.14545	0.680412371134021	0.720496894409938	KMT2A(1)_T	0	0
ENSG00000202395.1	RN7SKP1	-0.31385	0.465624	0.58301	0.206185567010309	0.260869565217391	KMT2A(1)_T	0	0
ENSG00000167281.19	RBFOX3	-0.31388	0.00373143	0.0087588	1	1	KMT2A(1)_T	0	0
ENSG00000239256.1	RPL35AP35	-0.31396	0.132666	0.20796	0.762886597938144	0.749778172138421	KMT2A(1)_T	0	0
ENSG00000162688.17	AGL	-0.31397	2.4321e-07	1.0795e-06	1	1	KMT2A(1)_T	0	0
ENSG00000236838.2		-0.31399	0.195965	0.28879	0.474226804123711	0.604259094942325	KMT2A(1)_T	0	0
ENSG00000267742.1	SINHCAFP2	-0.31405	0.000269338	0.00078107	0.958762886597938	0.9849157054126	KMT2A(1)_T	0	0
ENSG00000187626.9	ZKSCAN4	-0.31415	4.92563e-05	0.00016039	1	1	KMT2A(1)_T	0	1
ENSG00000182796.14	TMEM198B	-0.31427	4.76048e-08	2.2985e-07	1	1	KMT2A(1)_T	0	0
ENSG00000267491.1		-0.31428	0.0209258	0.041539	0.989690721649485	0.980479148181012	KMT2A(1)_T	0	0
ENSG00000229591.1		-0.31429	0.00120722	0.0031235	0.979381443298969	0.991126885536823	KMT2A(1)_T	0	0
ENSG00000236937.2	PTGES3P4	-0.31434	0.284183	0.39342	0.22680412371134	0.283052351375333	KMT2A(1)_T	0	0
ENSG00000234222.6	LIX1L-AS1	-0.31436	6.98866e-05	0.00022249	0.989690721649485	0.999112688553682	KMT2A(1)_T	0	0
ENSG00000062725.10	APPBP2	-0.31437	3.15194e-10	1.9088e-09	1	1	KMT2A(1)_T	0	0
ENSG00000264270.1		-0.3144	0.0295302	0.056396	0.979381443298969	0.977817213842059	KMT2A(1)_T	0	0
ENSG00000259865.1		-0.31441	7.63459e-06	2.7929e-05	1	1	KMT2A(1)_T	0	0
ENSG00000120071.15	KANSL1	-0.31442	2.14382e-12	1.5908e-11	1	1	KMT2A(1)_T	0	0
ENSG00000168038.11	ULK4	-0.31443	1.6562e-06	6.6126e-06	1	1	KMT2A(1)_T	0	0
ENSG00000199370.2		-0.31446	0.337245	0.45167	0.350515463917526	0.348713398402839	KMT2A(1)_T	0	0
ENSG00000164190.19	NIPBL	-0.31448	5.71627e-08	2.7366e-07	1	1	KMT2A(1)_T	0	0
ENSG00000162881.6	OXER1	-0.31449	0.000673787	0.0018236	1	1	KMT2A(1)_T	0	0
ENSG00000233527.9	ZNF529-AS1	-0.31449	2.23803e-09	1.2474e-08	1	0.999112688553682	KMT2A(1)_T	0	0
ENSG00000187762.5	HSPE1P11	-0.31459	0.00541984	0.012315	0.958762886597938	0.977817213842059	KMT2A(1)_T	0	0
ENSG00000266676.1	MIR4297	-0.31462	0.342701	0.45732	0.206185567010309	0.303460514640639	KMT2A(1)_T	0	0
ENSG00000187589.8	TERF1P2	-0.31471	0.109592	0.17689	0.628865979381443	0.657497781721384	KMT2A(1)_T	0	0
ENSG00000112234.9	FBXL4	-0.31472	4.05864e-10	2.4316e-09	1	1	KMT2A(1)_T	0	0
ENSG00000173679.2	OR1L1	-0.31472	0.492614	0.60898	0.134020618556701	0.174800354924579	KMT2A(1)_T	0	0
ENSG00000248489.2	CHD1-DT	-0.31474	1.76487e-05	6.1494e-05	1	1	KMT2A(1)_T	0	0
ENSG00000272148.1		-0.31474	0.000303543	0.00087299	0.958762886597938	0.992901508429459	KMT2A(1)_T	0	0
ENSG00000286661.1		-0.31474	0.0614624	0.10725	0.639175257731959	0.778172138420586	KMT2A(1)_T	0	0
ENSG00000207588.1	MIR593	-0.31476	0.0344246	0.064554	0.845360824742268	0.907719609582964	KMT2A(1)_T	0	0
ENSG00000180644.8	PRF1	-0.31483	0.0194464	0.038877	0.989690721649485	1	KMT2A(1)_T	1	0
ENSG00000272483.1		-0.31487	0.0371752	0.069099	0.917525773195876	0.966282165039929	KMT2A(1)_T	0	0
ENSG00000169251.13	NMD3	-0.3149	1.05626e-07	4.8985e-07	1	1	KMT2A(1)_T	0	0
ENSG00000207997.1	MIR644A	-0.3149	0.0312361	0.059245	0.927835051546392	0.953859804791482	KMT2A(1)_T	0	0
ENSG00000277728.1		-0.3149	0.000556683	0.0015288	0.969072164948454	0.993788819875776	KMT2A(1)_T	0	0
ENSG00000166135.14	HIF1AN	-0.31495	9.87071e-12	6.8688e-11	1	1	KMT2A(1)_T	0	0
ENSG00000165899.11	OTOGL	-0.31497	0.285994	0.39557	0.43298969072165	0.552795031055901	KMT2A(1)_T	0	0
ENSG00000277873.1		-0.31499	0.0190763	0.03823	0.876288659793814	0.900621118012422	KMT2A(1)_T	0	0
ENSG00000248476.1	BACH1-IT1	-0.31504	0.00105747	0.002762	0.979381443298969	0.994676131322094	KMT2A(1)_T	0	0
ENSG00000229891.2	LINC01315	-0.31508	0.103026	0.1678	0.680412371134021	0.688553682342502	KMT2A(1)_T	0	0
ENSG00000279613.1		-0.31514	0.00458634	0.010574	0.979381443298969	0.974267968056788	KMT2A(1)_T	0	0
ENSG00000243797.6		-0.31515	0.176305	0.26457	0.494845360824742	0.643300798580302	KMT2A(1)_T	0	0
ENSG00000218189.4	POM121L14P	-0.31523	0.129363	0.20357	0.742268041237113	0.698314108251996	KMT2A(1)_T	0	0
ENSG00000269068.1		-0.31528	0.194694	0.28727	0.278350515463918	0.494232475598935	KMT2A(1)_T	0	0
ENSG00000125482.13	TTF1	-0.31531	5.57222e-11	3.6221e-10	1	1	KMT2A(1)_T	0	1
ENSG00000211933.2	IGHV6-1	-0.31538	0.105729	0.17155	0.989690721649485	0.98846495119787	KMT2A(1)_T	0	0
ENSG00000239614.1	HMGN1P7	-0.31541	0.0857029	0.14326	0.556701030927835	0.654835847382431	KMT2A(1)_T	0	0
ENSG00000267397.1		-0.31555	0.00184094	0.0046036	0.969072164948454	0.995563442768412	KMT2A(1)_T	0	0
ENSG00000174527.10	MYO1H	-0.31556	0.0025748	0.0062481	0.979381443298969	0.996450754214729	KMT2A(1)_T	0	0
ENSG00000234444.10	ZNF736	-0.3156	1.80003e-05	6.2644e-05	1	1	KMT2A(1)_T	0	1
ENSG00000248242.1		-0.31561	0.348906	0.464	0.216494845360825	0.307897071872227	KMT2A(1)_T	0	0
ENSG00000215022.7		-0.31564	0.000108878	0.0003361	1	0.998225377107365	KMT2A(1)_T	0	0
ENSG00000201347.1	RNA5SP69	-0.31565	0.307641	0.4194	0.22680412371134	0.308784383318545	KMT2A(1)_T	0	0
ENSG00000261646.1		-0.31573	0.0688647	0.11847	0.701030927835051	0.91304347826087	KMT2A(1)_T	0	0
ENSG00000171223.6	JUNB	-0.31579	0.00277749	0.0066984	1	1	KMT2A(1)_T	0	1
ENSG00000275506.1	H3P25	-0.31579	0.00708372	0.015681	0.938144329896907	0.968944099378882	KMT2A(1)_T	0	0
ENSG00000287680.1		-0.31589	0.0295071	0.056363	0.969072164948454	0.976929902395741	KMT2A(1)_T	0	0
ENSG00000283108.1		-0.31593	0.0473139	0.085452	0.804123711340206	0.881100266193434	KMT2A(1)_T	0	0
ENSG00000176170.14	SPHK1	-0.31605	0.0141036	0.029191	1	1	KMT2A(1)_T	0	1
ENSG00000258443.1		-0.31611	0.00147274	0.0037536	0.927835051546392	0.970718722271517	KMT2A(1)_T	0	0
ENSG00000205695.3		-0.31614	0.277306	0.38567	0.257731958762887	0.344276841171251	KMT2A(1)_T	0	0
ENSG00000082258.13	CCNT2	-0.31625	1.52702e-07	6.9432e-07	1	1	KMT2A(1)_T	0	1
ENSG00000151657.12	KIN	-0.31629	7.18449e-11	4.6317e-10	1	1	KMT2A(1)_T	0	1
ENSG00000252339.1	RNU6-1061P	-0.3163	0.439454	0.55692	0.0824742268041237	0.182786157941437	KMT2A(1)_T	0	0
ENSG00000279960.1		-0.31631	0.371802	0.48853	0.247422680412371	0.267080745341615	KMT2A(1)_T	0	0
ENSG00000287330.1		-0.31631	0.0646134	0.11206	0.876288659793814	0.900621118012422	KMT2A(1)_T	0	0
ENSG00000286480.1		-0.31634	0.0395775	0.073082	0.824742268041237	0.863354037267081	KMT2A(1)_T	0	0
ENSG00000068781.21	STON1-GTF2A1L	-0.31635	0.383226	0.50042	0.185567010309278	0.276841171251109	KMT2A(1)_T	0	0
ENSG00000173226.17	IQCB1	-0.31645	1.0209e-16	1.0826e-15	1	1	KMT2A(1)_T	0	0
ENSG00000183695.3	MRGPRX2	-0.31653	0.426772	0.5442	0.154639175257732	0.226264418811003	KMT2A(1)_T	0	0
ENSG00000147130.14	ZMYM3	-0.3166	2.48213e-07	1.1006e-06	1	1	KMT2A(1)_T	0	1
ENSG00000235162.9	C12orf75	-0.31662	0.00419351	0.0097499	1	1	KMT2A(1)_T	0	0
ENSG00000204110.6	LINC02520	-0.31666	0.173575	0.26107	0.597938144329897	0.661934338952972	KMT2A(1)_T	0	0
ENSG00000251342.1		-0.31667	0.255243	0.36007	0.412371134020619	0.40905057675244	KMT2A(1)_T	0	0
ENSG00000251520.1		-0.31669	0.014515	0.029949	0.88659793814433	0.951197870452529	KMT2A(1)_T	0	0
ENSG00000157741.15	UBN2	-0.31688	1.64168e-07	7.4379e-07	1	1	KMT2A(1)_T	0	0
ENSG00000141469.18	SLC14A1	-0.31718	0.0430543	0.078688	1	0.999112688553682	KMT2A(1)_T	1	0
ENSG00000270665.1	HNRNPA1P67	-0.31719	0.0323608	0.06113	0.88659793814433	0.898846495119787	KMT2A(1)_T	0	0
ENSG00000197254.4		-0.31723	0.325442	0.43895	0.216494845360825	0.281277728482697	KMT2A(1)_T	0	0
ENSG00000244171.4	PBX2P1	-0.31726	1.01879e-05	3.6679e-05	0.989690721649485	1	KMT2A(1)_T	0	0
ENSG00000258577.1	SNRPGP1	-0.31728	0.223768	0.32278	0.391752577319588	0.434782608695652	KMT2A(1)_T	0	0
ENSG00000283155.1		-0.3173	0.367095	0.48342	0.175257731958763	0.222715173025732	KMT2A(1)_T	0	0
ENSG00000285639.1		-0.31735	0.0894471	0.14862	0.907216494845361	0.939662821650399	KMT2A(1)_T	0	0
ENSG00000100721.11	TCL1A	-0.31736	0.117108	0.18709	0.938144329896907	0.960070984915705	KMT2A(1)_T	0	0
ENSG00000263065.1		-0.31737	0.0189706	0.038041	0.917525773195876	0.935226264418811	KMT2A(1)_T	0	0
ENSG00000130734.10	ATG4D	-0.31739	2.14112e-06	8.4219e-06	1	1	KMT2A(1)_T	0	0
ENSG00000161013.17	MGAT4B	-0.31742	1.59853e-10	9.9701e-10	1	1	KMT2A(1)_T	1	0
ENSG00000204767.4	INSYN2B	-0.31742	0.0166601	0.033881	1	0.997338065661047	KMT2A(1)_T	0	0
ENSG00000272599.2		-0.31753	0.000111972	0.00034504	0.979381443298969	0.995563442768412	KMT2A(1)_T	0	0
ENSG00000286045.1		-0.31757	0.041297	0.075848	0.690721649484536	0.807453416149068	KMT2A(1)_T	0	0
ENSG00000260366.1		-0.31759	0.0035424	0.0083615	0.927835051546392	0.970718722271517	KMT2A(1)_T	0	0
ENSG00000088826.18	SMOX	-0.31765	0.0218013	0.043077	1	1	KMT2A(1)_T	0	0
ENSG00000279718.1	SNX18P12	-0.31773	0.399394	0.51697	0.34020618556701	0.392191659272405	KMT2A(1)_T	0	0
ENSG00000279561.2		-0.31775	0.0118365	0.02491	0.969072164948454	0.984028393966282	KMT2A(1)_T	0	0
ENSG00000174567.8	GOLT1A	-0.31776	0.175985	0.26419	0.474226804123711	0.57941437444543	KMT2A(1)_T	0	0
ENSG00000182070.6	OR52A1	-0.31783	0.34762	0.46264	0.371134020618557	0.375332741792369	KMT2A(1)_T	0	0
ENSG00000176915.15	ANKLE2	-0.31785	3.84748e-13	3.0415e-12	1	1	KMT2A(1)_T	0	0
ENSG00000203279.4		-0.31789	0.0160113	0.032694	0.876288659793814	0.930789707187223	KMT2A(1)_T	0	0
ENSG00000100241.21	SBF1	-0.31793	1.14799e-10	7.2515e-10	1	1	KMT2A(1)_T	0	0
ENSG00000229990.3		-0.31793	0.0086786	0.018833	0.948453608247423	0.967169476486247	KMT2A(1)_T	0	0
ENSG00000233406.5		-0.31797	0.000606454	0.0016532	1	1	KMT2A(1)_T	0	0
ENSG00000257155.1	NUBPL-DT	-0.31798	0.280273	0.389	0.268041237113402	0.348713398402839	KMT2A(1)_T	0	0
ENSG00000238025.1	ZDHHC4P1	-0.31804	0.177288	0.26584	0.649484536082474	0.748890860692103	KMT2A(1)_T	0	0
ENSG00000158427.15	TMSB15B	-0.3181	0.00633021	0.01416	1	0.978704525288376	KMT2A(1)_T	0	0
ENSG00000276863.1		-0.31817	0.147997	0.22834	0.484536082474227	0.618456078083407	KMT2A(1)_T	0	0
ENSG00000149346.15	SLX4IP	-0.31819	3.23968e-07	1.4152e-06	1	1	KMT2A(1)_T	0	0
ENSG00000286280.1		-0.31819	0.316847	0.42958	0.216494845360825	0.319432120674357	KMT2A(1)_T	0	0
ENSG00000272707.1		-0.31821	0.00149015	0.003794	0.938144329896907	0.982253771073647	KMT2A(1)_T	0	0
ENSG00000132357.14	CARD6	-0.31835	0.00020102	0.00059594	1	1	KMT2A(1)_T	0	0
ENSG00000221634.1	MIR1276	-0.31847	0.248253	0.35179	0.402061855670103	0.449866903283052	KMT2A(1)_T	0	0
ENSG00000234694.1	CDC20-DT	-0.3185	3.10388e-05	0.00010406	1	0.999112688553682	KMT2A(1)_T	0	0
ENSG00000163440.12	PDCL2	-0.31854	0.448818	0.56638	0.154639175257732	0.198757763975155	KMT2A(1)_T	0	0
ENSG00000230183.4	CNOT6LP1	-0.31859	0.00983539	0.021083	0.917525773195876	0.961845607808341	KMT2A(1)_T	0	0
ENSG00000240936.3	RN7SL554P	-0.3187	0.279257	0.38783	0.329896907216495	0.38243123336291	KMT2A(1)_T	0	0
ENSG00000240499.7		-0.31874	0.531731	0.64544	0.175257731958763	0.173025732031943	KMT2A(1)_T	0	0
ENSG00000233044.1		-0.31886	0.0740563	0.12612	0.752577319587629	0.77284826974268	KMT2A(1)_T	0	0
ENSG00000261888.1		-0.31886	0.029391	0.056169	0.989690721649485	0.987577639751553	KMT2A(1)_T	0	0
ENSG00000177030.17	DEAF1	-0.31892	1.23322e-09	7.0606e-09	1	1	KMT2A(1)_T	0	1
ENSG00000274455.1	GUSBP7	-0.31894	0.351006	0.46634	0.216494845360825	0.22360248447205	KMT2A(1)_T	0	0
ENSG00000286817.1		-0.31896	0.0148795	0.030627	0.762886597938144	0.866903283052351	KMT2A(1)_T	0	0
ENSG00000165714.11	BORCS5	-0.31898	1.34254e-10	8.4295e-10	1	1	KMT2A(1)_T	0	0
ENSG00000240793.1	UBA52P8	-0.319	0.000403399	0.0011353	1	0.993788819875776	KMT2A(1)_T	0	0
ENSG00000283672.1	MIR4678	-0.31903	0.157644	0.24074	0.402061855670103	0.520851818988465	KMT2A(1)_T	0	0
ENSG00000199733.1	RNA5SP307	-0.31914	0.0223518	0.044047	0.793814432989691	0.905944986690328	KMT2A(1)_T	0	0
ENSG00000215769.8	ARHGAP27P1-BPTFP1-KPNA2P3	-0.31915	2.6642e-06	1.0349e-05	1	1	KMT2A(1)_T	0	0
ENSG00000175938.7	ORAI3	-0.31927	8.97794e-07	3.713e-06	1	1	KMT2A(1)_T	0	0
ENSG00000223092.1	RNA5SP115	-0.31932	0.28617	0.39575	0.371134020618557	0.479148181011535	KMT2A(1)_T	0	0
ENSG00000143614.10	GATAD2B	-0.31933	1.39983e-12	1.0568e-11	1	1	KMT2A(1)_T	0	1
ENSG00000266053.2	NDUFV2-AS1	-0.3194	5.03745e-06	1.8878e-05	1	1	KMT2A(1)_T	0	0
ENSG00000157823.17	AP3S2	-0.31948	1.75488e-10	1.0906e-09	1	1	KMT2A(1)_T	0	0
ENSG00000238728.1	MIR1972-1	-0.31948	0.0596759	0.10449	0.752577319587629	0.795918367346939	KMT2A(1)_T	0	0
ENSG00000085382.12	HACE1	-0.31959	1.82433e-07	8.2234e-07	1	1	KMT2A(1)_T	0	0
ENSG00000228812.7	LAMA5-AS1	-0.31959	0.314914	0.42748	0.298969072164948	0.296362023070098	KMT2A(1)_T	0	0
ENSG00000265625.1		-0.31961	0.000503257	0.0013948	1	1	KMT2A(1)_T	0	0
ENSG00000219814.2	RPL23AP47	-0.31979	0.37007	0.48668	0.216494845360825	0.237799467613132	KMT2A(1)_T	0	0
ENSG00000115524.17	SF3B1	-0.31983	7.58171e-10	4.426e-09	1	1	KMT2A(1)_T	0	0
ENSG00000287647.1		-0.31989	0.189013	0.28032	0.525773195876289	0.699201419698314	KMT2A(1)_T	0	0
ENSG00000173889.16	PHC3	-0.31992	1.1084e-09	6.3747e-09	1	1	KMT2A(1)_T	0	0
ENSG00000176882.5		-0.31995	0.256191	0.36117	0.257731958762887	0.372670807453416	KMT2A(1)_T	0	0
ENSG00000235974.1	VN2R19P	-0.31999	0.0903865	0.14995	0.56701030927835	0.727595385980479	KMT2A(1)_T	0	0
ENSG00000196214.11	ZNF766	-0.32001	2.5335e-07	1.122e-06	1	1	KMT2A(1)_T	0	1
ENSG00000267412.1		-0.32004	0.0246045	0.047992	0.793814432989691	0.889086069210293	KMT2A(1)_T	0	0
ENSG00000285569.2		-0.32005	0.0475248	0.08579	0.855670103092783	0.932564330079858	KMT2A(1)_T	0	0
ENSG00000171962.18	DRC3	-0.3201	1.85471e-06	7.3526e-06	1	0.999112688553682	KMT2A(1)_T	0	0
ENSG00000244540.2	RPL35AP29	-0.32011	0.136317	0.21277	0.536082474226804	0.557231588287489	KMT2A(1)_T	0	0
ENSG00000204475.10	NCR3	-0.32014	0.00523146	0.011927	1	0.999112688553682	KMT2A(1)_T	1	0
ENSG00000257513.7	NPIPB1P	-0.32021	0.0416503	0.076422	0.783505154639175	0.830523513753327	KMT2A(1)_T	0	0
ENSG00000249234.1		-0.3203	0.016174	0.032992	0.938144329896907	0.991126885536823	KMT2A(1)_T	0	0
ENSG00000106588.12	PSMA2	-0.32032	0.00082689	0.0022023	1	1	KMT2A(1)_T	0	0
ENSG00000239510.2	RPL9P5	-0.32035	0.0511393	0.091304	0.680412371134021	0.756876663708962	KMT2A(1)_T	0	0
ENSG00000196418.12	ZNF124	-0.32038	4.51272e-05	0.00014772	1	1	KMT2A(1)_T	0	1
ENSG00000238390.1		-0.3204	0.00335218	0.0079541	0.938144329896907	0.978704525288376	KMT2A(1)_T	0	0
ENSG00000227409.1	ZMYM4-AS1	-0.32043	0.0650146	0.11266	0.670103092783505	0.784383318544809	KMT2A(1)_T	0	0
ENSG00000277501.1		-0.32049	0.0351141	0.065703	0.77319587628866	0.881100266193434	KMT2A(1)_T	0	0
ENSG00000115966.17	ATF2	-0.32078	1.6955e-12	1.272e-11	1	1	KMT2A(1)_T	0	1
ENSG00000227383.1	RPL35AP2	-0.32085	0.104947	0.17049	0.835051546391753	0.856255545696539	KMT2A(1)_T	0	0
ENSG00000152767.17	FARP1	-0.32101	0.00314723	0.007503	1	1	KMT2A(1)_T	0	0
ENSG00000287720.1		-0.32103	0.0284685	0.054626	0.865979381443299	0.944099378881988	KMT2A(1)_T	0	0
ENSG00000140263.15	SORD	-0.32107	1.18397e-06	4.8164e-06	1	1	KMT2A(1)_T	0	0
ENSG00000201470.1	RNY4P7	-0.32109	0.0398533	0.073504	0.876288659793814	0.888198757763975	KMT2A(1)_T	0	0
ENSG00000264647.1		-0.32109	0.269338	0.37665	0.268041237113402	0.354037267080745	KMT2A(1)_T	0	0
ENSG00000280384.1		-0.3211	0.01017	0.021738	0.958762886597938	0.978704525288376	KMT2A(1)_T	0	0
ENSG00000250267.2		-0.32114	0.181059	0.27043	0.484536082474227	0.540372670807453	KMT2A(1)_T	0	0
ENSG00000252569.1	RNU6-1153P	-0.32117	0.00153122	0.0038881	0.927835051546392	0.985803016858917	KMT2A(1)_T	0	0
ENSG00000261673.1		-0.32117	0.0224167	0.044167	0.752577319587629	0.863354037267081	KMT2A(1)_T	0	0
ENSG00000136244.12	IL6	-0.32118	0.185915	0.27644	0.927835051546392	0.922803904170364	KMT2A(1)_T	0	1
ENSG00000132510.10	KDM6B	-0.32133	2.31959e-05	7.9321e-05	1	1	KMT2A(1)_T	0	0
ENSG00000226167.1	AP4B1-AS1	-0.32134	0.000168268	0.00050432	0.979381443298969	0.995563442768412	KMT2A(1)_T	0	0
ENSG00000198538.11	ZNF28	-0.3214	8.02078e-05	0.00025273	1	1	KMT2A(1)_T	0	1
ENSG00000074621.14	SLC24A1	-0.32142	7.08161e-09	3.7555e-08	1	1	KMT2A(1)_T	0	0
ENSG00000115474.7	KCNJ13	-0.32146	0.0300645	0.057286	0.979381443298969	0.979591836734694	KMT2A(1)_T	0	0
ENSG00000206344.7	HCG27	-0.32165	0.00262828	0.006367	1	0.999112688553682	KMT2A(1)_T	0	0
ENSG00000201388.1	SNORA68B	-0.32172	0.000686641	0.0018559	0.948453608247423	0.978704525288376	KMT2A(1)_T	0	0
ENSG00000188352.12	FOCAD	-0.32179	2.44524e-05	8.3314e-05	1	1	KMT2A(1)_T	0	0
ENSG00000198093.11	ZNF649	-0.32179	1.03753e-07	4.8174e-07	1	1	KMT2A(1)_T	0	1
ENSG00000198799.12	LRIG2	-0.32181	1.1472e-12	8.7195e-12	1	1	KMT2A(1)_T	0	0
ENSG00000263644.1		-0.32216	0.226978	0.32669	0.298969072164948	0.369121561668146	KMT2A(1)_T	0	0
ENSG00000124588.21	NQO2	-0.32219	2.64395e-06	1.0272e-05	1	1	KMT2A(1)_T	0	0
ENSG00000102081.15	FMR1	-0.32222	8.79318e-08	4.1186e-07	1	1	KMT2A(1)_T	0	0
ENSG00000263675.1	MIR5581	-0.32226	0.00103419	0.002707	0.896907216494845	0.977817213842059	KMT2A(1)_T	0	0
ENSG00000273302.1		-0.32232	0.000936138	0.0024693	0.969072164948454	0.993788819875776	KMT2A(1)_T	0	0
ENSG00000131381.12	RBSN	-0.32234	1.52174e-08	7.7904e-08	1	1	KMT2A(1)_T	0	1
ENSG00000280969.2	RPS4Y2	-0.32237	0.293663	0.40397	0.54639175257732	0.54924578527063	KMT2A(1)_T	0	0
ENSG00000171219.9	CDC42BPG	-0.32249	0.000506958	0.001404	1	1	KMT2A(1)_T	0	0
ENSG00000260672.1		-0.3225	0.0413212	0.075887	0.814432989690722	0.899733806566105	KMT2A(1)_T	0	0
ENSG00000024048.11	UBR2	-0.32252	5.88679e-12	4.1871e-11	1	1	KMT2A(1)_T	0	0
ENSG00000236390.1		-0.32252	0.295097	0.40555	0.309278350515464	0.33717834960071	KMT2A(1)_T	0	0
ENSG00000029534.21	ANK1	-0.32253	0.0958325	0.15766	1	1	KMT2A(1)_T	0	0
ENSG00000229005.2	HNF4A-AS1	-0.32255	0.335056	0.44937	0.22680412371134	0.364685004436557	KMT2A(1)_T	0	0
ENSG00000222313.1	RN7SKP267	-0.32257	0.509697	0.62477	0.164948453608247	0.188997338065661	KMT2A(1)_T	0	0
ENSG00000047230.15	CTPS2	-0.32258	2.51578e-09	1.3961e-08	1	1	KMT2A(1)_T	0	0
ENSG00000228413.1	ARL8BP1	-0.32258	0.00355749	0.0083933	0.979381443298969	0.9849157054126	KMT2A(1)_T	0	0
ENSG00000196476.12	C20orf96	-0.32259	7.81464e-07	3.2574e-06	1	1	KMT2A(1)_T	0	0
ENSG00000132031.13	MATN3	-0.3226	0.159214	0.24279	0.639175257731959	0.67435669920142	KMT2A(1)_T	0	0
ENSG00000187033.9	SAMD7	-0.32266	0.282781	0.39174	0.288659793814433	0.383318544809228	KMT2A(1)_T	0	0
ENSG00000206922.1	RNU6-80P	-0.32268	0.0487198	0.08759	0.649484536082474	0.736468500443656	KMT2A(1)_T	0	0
ENSG00000260621.1		-0.32268	0.104333	0.16962	0.701030927835051	0.77284826974268	KMT2A(1)_T	0	0
ENSG00000257037.1	RARS1P1	-0.32269	0.265137	0.37178	0.288659793814433	0.384205856255546	KMT2A(1)_T	0	0
ENSG00000234354.3	RPS26P47	-0.32271	0.0293533	0.056115	0.989690721649485	0.968056787932564	KMT2A(1)_T	0	0
ENSG00000079950.14	STX7	-0.32278	2.6578e-07	1.1737e-06	1	1	KMT2A(1)_T	0	0
ENSG00000280997.1	CCAT2	-0.32281	0.261441	0.36751	0.268041237113402	0.489795918367347	KMT2A(1)_T	0	0
ENSG00000111729.14	CLEC4A	-0.32282	0.0287613	0.055116	0.88659793814433	0.967169476486247	KMT2A(1)_T	0	0
ENSG00000262529.1		-0.32295	0.223364	0.32225	0.371134020618557	0.418811002661934	KMT2A(1)_T	0	0
ENSG00000078401.7	EDN1	-0.32305	0.033035	0.062219	0.969072164948454	0.986690328305235	KMT2A(1)_T	0	1
ENSG00000257666.1	CBX3P5	-0.32323	0.0743841	0.12663	0.855670103092783	0.853593611357586	KMT2A(1)_T	0	0
ENSG00000258170.1		-0.32326	0.27786	0.38629	0.268041237113402	0.376220053238687	KMT2A(1)_T	0	0
ENSG00000228513.1		-0.32328	0.0482194	0.086859	0.701030927835051	0.79148181011535	KMT2A(1)_T	0	0
ENSG00000197320.5		-0.32333	0.349427	0.46458	0.206185567010309	0.334516415261757	KMT2A(1)_T	0	0
ENSG00000235480.1		-0.32337	0.0856963	0.14325	0.670103092783505	0.762200532386868	KMT2A(1)_T	0	0
ENSG00000197540.8	GZMM	-0.32344	0.0112007	0.023704	1	0.999112688553682	KMT2A(1)_T	0	0
ENSG00000261476.1		-0.32361	0.00309413	0.0073882	0.979381443298969	0.992901508429459	KMT2A(1)_T	0	0
ENSG00000140718.21	FTO	-0.32374	0.000837594	0.002228	1	1	KMT2A(1)_T	0	0
ENSG00000273033.2	LINC02035	-0.32374	0.000104819	0.0003244	1	1	KMT2A(1)_T	0	0
ENSG00000181631.7	P2RY13	-0.32385	0.0336417	0.06324	1	1	KMT2A(1)_T	0	0
ENSG00000268836.1		-0.32388	6.00842e-05	0.00019329	0.989690721649485	0.998225377107365	KMT2A(1)_T	0	0
ENSG00000130545.16	CRB3	-0.32393	0.027165	0.052373	0.907216494845361	0.920141969831411	KMT2A(1)_T	0	0
ENSG00000141429.13	GALNT1	-0.324	6.81335e-12	4.8198e-11	1	1	KMT2A(1)_T	1	0
ENSG00000236844.1	RPL24P6	-0.32409	0.0185504	0.037294	0.948453608247423	0.956521739130435	KMT2A(1)_T	0	0
ENSG00000199536.1	RNU6-315P	-0.32414	0.0242138	0.04733	0.793814432989691	0.885536823425022	KMT2A(1)_T	0	0
ENSG00000023287.13	RB1CC1	-0.32417	0.000105295	0.00032579	1	1	KMT2A(1)_T	0	0
ENSG00000277200.1	CCDC92B	-0.3242	0.0601712	0.10523	0.948453608247423	0.938775510204082	KMT2A(1)_T	0	0
ENSG00000286071.1		-0.32431	0.0154701	0.031701	1	0.998225377107365	KMT2A(1)_T	0	0
ENSG00000285791.1		-0.32441	0.00747616	0.016464	0.938144329896907	0.963620230700976	KMT2A(1)_T	0	0
ENSG00000166004.15	CEP295	-0.32451	3.21439e-07	1.4054e-06	1	1	KMT2A(1)_T	0	0
ENSG00000079134.12	THOC1	-0.32453	2.4782e-08	1.238e-07	1	1	KMT2A(1)_T	0	0
ENSG00000286676.1	ACTBP4	-0.32455	0.00923828	0.019924	0.958762886597938	0.984028393966282	KMT2A(1)_T	0	0
ENSG00000151365.2	THRSP	-0.32458	0.154803	0.2371	0.536082474226804	0.644188110026619	KMT2A(1)_T	0	0
ENSG00000172766.19	NAA16	-0.32459	3.14123e-08	1.5528e-07	1	1	KMT2A(1)_T	0	0
ENSG00000230663.1	FAM224B	-0.32459	0.442824	0.56036	0.22680412371134	0.259094942324756	KMT2A(1)_T	0	0
ENSG00000231652.2	CD109-AS1	-0.32461	0.0734444	0.12521	0.690721649484536	0.782608695652174	KMT2A(1)_T	0	0
ENSG00000215156.5		-0.32464	0.00437508	0.010132	1	0.999112688553682	KMT2A(1)_T	0	0
ENSG00000278498.1		-0.32469	0.273769	0.38159	0.381443298969072	0.448979591836735	KMT2A(1)_T	0	0
ENSG00000096070.19	BRPF3	-0.3247	1.32699e-10	8.3363e-10	1	1	KMT2A(1)_T	0	0
ENSG00000261174.2	HMGB1P33	-0.32473	0.330602	0.44445	0.175257731958763	0.251996450754215	KMT2A(1)_T	0	0
ENSG00000260145.1		-0.32475	0.00627591	0.014051	0.948453608247423	0.980479148181012	KMT2A(1)_T	0	0
ENSG00000121361.5	KCNJ8	-0.32481	0.365182	0.4816	0.43298969072165	0.456078083407276	KMT2A(1)_T	0	0
ENSG00000080802.19	CNOT4	-0.32485	7.80077e-12	5.4861e-11	1	1	KMT2A(1)_T	0	1
ENSG00000099725.14	PRKY	-0.32489	0.0150598	0.030957	0.989690721649485	0.984028393966282	KMT2A(1)_T	0	0
ENSG00000235122.4		-0.32497	0.361292	0.47738	0.278350515463918	0.398402839396628	KMT2A(1)_T	0	0
ENSG00000116062.17	MSH6	-0.32499	2.0114e-09	1.1274e-08	1	1	KMT2A(1)_T	0	1
ENSG00000163512.14	AZI2	-0.32499	1.16599e-08	6.0442e-08	1	1	KMT2A(1)_T	0	0
ENSG00000206739.1		-0.32501	0.00239139	0.0058423	0.876288659793814	0.968056787932564	KMT2A(1)_T	0	0
ENSG00000176243.9	CDV3P1	-0.32502	0.17863	0.26747	0.556701030927835	0.603371783496007	KMT2A(1)_T	0	0
ENSG00000179921.15	GPBAR1	-0.32504	0.0153591	0.031495	1	1	KMT2A(1)_T	0	0
ENSG00000109101.8	FOXN1	-0.32518	0.359376	0.47524	0.288659793814433	0.346051464063886	KMT2A(1)_T	0	1
ENSG00000155966.14	AFF2	-0.32518	0.0395574	0.07305	1	1	KMT2A(1)_T	0	0
ENSG00000186908.14	ZDHHC17	-0.32527	1.77134e-09	9.9821e-09	1	1	KMT2A(1)_T	0	0
ENSG00000271871.1		-0.3253	0.00975964	0.020934	0.896907216494845	0.962732919254658	KMT2A(1)_T	0	0
ENSG00000128059.8	PPAT	-0.32531	3.6078e-08	1.7705e-07	1	1	KMT2A(1)_T	0	0
ENSG00000204113.6	BMP2KL	-0.32532	0.148724	0.22924	0.608247422680412	0.645962732919255	KMT2A(1)_T	0	0
ENSG00000232300.1	FAM215B	-0.32539	0.00105207	0.0027492	0.969072164948454	0.995563442768412	KMT2A(1)_T	0	0
ENSG00000239494.2	RN7SL333P	-0.32545	0.00317035	0.0075551	0.917525773195876	0.963620230700976	KMT2A(1)_T	0	0
ENSG00000200120.1		-0.32547	0.0479077	0.086385	0.835051546391753	0.858030168589175	KMT2A(1)_T	0	0
ENSG00000108669.16	CYTH1	-0.32565	2.43426e-06	9.5033e-06	1	1	KMT2A(1)_T	1	0
ENSG00000228201.1		-0.32576	0.000881051	0.0023353	0.979381443298969	0.986690328305235	KMT2A(1)_T	0	0
ENSG00000239827.8	SUGT1P3	-0.32579	4.58107e-05	0.00014979	0.989690721649485	1	KMT2A(1)_T	0	0
ENSG00000236893.1	ASS1P7	-0.32581	0.371644	0.48835	0.175257731958763	0.206743566992014	KMT2A(1)_T	0	0
ENSG00000197409.8	H3C4	-0.32596	0.238637	0.3405	0.350515463917526	0.474711623779947	KMT2A(1)_T	0	0
ENSG00000243951.1	RN7SL308P	-0.32599	0.528908	0.64269	0.144329896907216	0.176574977817214	KMT2A(1)_T	0	0
ENSG00000256361.1		-0.326	0.00673376	0.014984	0.969072164948454	0.98846495119787	KMT2A(1)_T	0	0
ENSG00000223318.1	RNA5SP111	-0.32601	0.316378	0.42904	0.206185567010309	0.324755989352263	KMT2A(1)_T	0	0
ENSG00000231697.3	NANOGP5	-0.32605	0.0718122	0.12284	0.77319587628866	0.821650399290151	KMT2A(1)_T	0	0
ENSG00000128242.13	GAL3ST1	-0.3261	0.0596338	0.10443	0.804123711340206	0.894409937888199	KMT2A(1)_T	0	0
ENSG00000145692.15	BHMT	-0.32611	0.218343	0.31624	0.381443298969072	0.478260869565217	KMT2A(1)_T	0	0
ENSG00000283045.1		-0.3263	0.00418201	0.0097251	0.979381443298969	0.989352262644188	KMT2A(1)_T	0	0
ENSG00000237226.1	RPS3AP39	-0.32633	0.193011	0.28515	0.556701030927835	0.521739130434783	KMT2A(1)_T	0	0
ENSG00000199906.1	RNU5B-2P	-0.32634	0.000100904	0.00031313	0.969072164948454	0.986690328305235	KMT2A(1)_T	0	0
ENSG00000225940.7	C5orf67	-0.32635	0.167051	0.25289	0.484536082474227	0.620230700976043	KMT2A(1)_T	0	0
ENSG00000037749.12	MFAP3	-0.32638	8.83396e-06	3.2055e-05	1	0.999112688553682	KMT2A(1)_T	1	0
ENSG00000224523.1		-0.32642	0.0495874	0.088926	0.608247422680412	0.736468500443656	KMT2A(1)_T	0	0
ENSG00000253641.6	LINC03022	-0.32642	0.00279718	0.0067393	0.969072164948454	0.987577639751553	KMT2A(1)_T	0	0
ENSG00000270282.1		-0.32645	0.163388	0.24812	0.525773195876289	0.614906832298137	KMT2A(1)_T	0	0
ENSG00000286258.1		-0.3265	0.324739	0.43821	0.123711340206186	0.236024844720497	KMT2A(1)_T	0	0
ENSG00000253485.2	PCDHGA5	-0.32658	0.0862461	0.14405	0.958762886597938	0.93167701863354	KMT2A(1)_T	0	0
ENSG00000229976.2		-0.32661	0.307018	0.4187	0.288659793814433	0.440993788819876	KMT2A(1)_T	0	0
ENSG00000234562.1	TPMTP2	-0.32662	0.0886286	0.14746	0.752577319587629	0.771960958296362	KMT2A(1)_T	0	0
ENSG00000126218.12	F10	-0.32668	0.0693706	0.11922	0.711340206185567	0.818988464951198	KMT2A(1)_T	0	0
ENSG00000099869.8	IGF2-AS	-0.32677	0.419588	0.53704	0.206185567010309	0.217391304347826	KMT2A(1)_T	0	0
ENSG00000286164.1		-0.3268	0.0372483	0.069213	0.845360824742268	0.899733806566105	KMT2A(1)_T	0	0
ENSG00000242173.10	ARHGDIG	-0.32683	0.0913595	0.15132	0.680412371134021	0.754214729370009	KMT2A(1)_T	0	0
ENSG00000164118.13	CEP44	-0.32688	1.22293e-08	6.3234e-08	1	1	KMT2A(1)_T	0	0
ENSG00000243265.1	RPL23AP55	-0.3269	0.0181391	0.036551	0.88659793814433	0.919254658385093	KMT2A(1)_T	0	0
ENSG00000199237.1	RNU6-834P	-0.32701	0.0690866	0.11877	0.597938144329897	0.783496007098492	KMT2A(1)_T	0	0
ENSG00000256937.1	KRT17P8	-0.32701	0.0486352	0.087464	0.855670103092783	0.904170363797693	KMT2A(1)_T	0	0
ENSG00000287903.1		-0.32702	0.213654	0.31067	0.402061855670103	0.551907719609583	KMT2A(1)_T	0	0
ENSG00000268095.1	ZNF649-AS1	-0.32705	0.00354119	0.0083591	0.896907216494845	0.951197870452529	KMT2A(1)_T	0	0
ENSG00000285669.1		-0.32707	0.000403524	0.0011356	0.979381443298969	0.999112688553682	KMT2A(1)_T	0	0
ENSG00000279683.1		-0.32708	0.403292	0.52094	0.164948453608247	0.218278615794144	KMT2A(1)_T	0	0
ENSG00000106410.15	NOBOX	-0.32714	0.406646	0.52435	0.185567010309278	0.187222715173026	KMT2A(1)_T	0	1
ENSG00000261611.6		-0.32722	0.173399	0.26083	0.309278350515464	0.43566992014197	KMT2A(1)_T	0	0
ENSG00000170667.15	RASA4B	-0.32726	0.000129726	0.0003956	1	1	KMT2A(1)_T	0	0
ENSG00000231576.1	MTCO2P20	-0.32726	0.408301	0.52603	0.154639175257732	0.255545696539485	KMT2A(1)_T	0	0
ENSG00000021461.17	CYP3A43	-0.32734	0.0717891	0.12282	0.752577319587629	0.808340727595386	KMT2A(1)_T	0	0
ENSG00000233702.1	RPL37P13	-0.32736	0.372781	0.48949	0.144329896907216	0.205856255545697	KMT2A(1)_T	0	0
ENSG00000254098.1	IGKV2-26	-0.32738	0.141901	0.22021	0.628865979381443	0.664596273291925	KMT2A(1)_T	0	0
ENSG00000198783.6	ZNF830	-0.32741	1.66953e-11	1.1365e-10	1	1	KMT2A(1)_T	0	1
ENSG00000122482.21	ZNF644	-0.32748	2.44888e-06	9.5548e-06	1	1	KMT2A(1)_T	0	1
ENSG00000275413.1		-0.3275	0.000213605	0.00063027	0.989690721649485	0.998225377107365	KMT2A(1)_T	0	0
ENSG00000068745.15	IP6K2	-0.32755	3.27627e-08	1.6158e-07	1	1	KMT2A(1)_T	0	0
ENSG00000226864.2	ATE1OSP	-0.32755	0.00974534	0.020909	0.958762886597938	0.98846495119787	KMT2A(1)_T	0	0
ENSG00000163632.14	C3orf49	-0.32771	0.000325852	0.00093207	0.979381443298969	0.986690328305235	KMT2A(1)_T	0	0
ENSG00000127990.19	SGCE	-0.32776	0.0112769	0.023849	0.989690721649485	0.994676131322094	KMT2A(1)_T	1	0
ENSG00000283973.2		-0.32776	0.101291	0.16539	0.56701030927835	0.725820763087844	KMT2A(1)_T	0	0
ENSG00000105366.15	SIGLEC8	-0.32785	0.143844	0.22282	0.752577319587629	0.882874889086069	KMT2A(1)_T	0	0
ENSG00000265882.2	RN7SL73P	-0.32785	0.258121	0.36354	0.391752577319588	0.385980479148181	KMT2A(1)_T	0	0
ENSG00000138433.16	CIR1	-0.32788	3.09061e-06	1.1902e-05	1	1	KMT2A(1)_T	0	1
ENSG00000170185.10	USP38	-0.32788	4.34481e-08	2.1106e-07	1	1	KMT2A(1)_T	0	0
ENSG00000213149.3	CNN2P9	-0.32791	3.92597e-07	1.697e-06	1	1	KMT2A(1)_T	0	0
ENSG00000282915.1		-0.32792	0.0935061	0.15442	0.680412371134021	0.732919254658385	KMT2A(1)_T	0	0
ENSG00000274507.1		-0.32807	0.0543678	0.096369	0.680412371134021	0.762200532386868	KMT2A(1)_T	0	0
ENSG00000254236.1		-0.32824	0.0620443	0.10816	0.690721649484536	0.792369121561668	KMT2A(1)_T	0	0
ENSG00000228107.1		-0.32829	0.00214793	0.0052971	0.958762886597938	0.992014196983141	KMT2A(1)_T	0	0
ENSG00000140987.20	ZSCAN32	-0.32834	1.09973e-10	6.9626e-10	1	1	KMT2A(1)_T	0	1
ENSG00000231525.1		-0.32839	0.427722	0.5452	0.164948453608247	0.180124223602484	KMT2A(1)_T	0	0
ENSG00000239969.5		-0.32842	0.00569694	0.012878	0.876288659793814	0.924578527062999	KMT2A(1)_T	0	0
ENSG00000253858.1		-0.32847	0.375201	0.49193	0.175257731958763	0.308784383318545	KMT2A(1)_T	0	0
ENSG00000198881.10	ASB12	-0.32856	0.0105435	0.02245	0.845360824742268	0.93167701863354	KMT2A(1)_T	0	0
ENSG00000280242.1		-0.32856	0.0694414	0.11933	0.876288659793814	0.842058562555457	KMT2A(1)_T	0	0
ENSG00000152193.8	OBI1	-0.32859	1.08774e-05	3.9041e-05	1	1	KMT2A(1)_T	0	1
ENSG00000206181.6	ELOA2	-0.32859	0.222438	0.32111	0.443298969072165	0.489795918367347	KMT2A(1)_T	0	0
ENSG00000170430.10	MGMT	-0.3286	0.000602928	0.0016448	1	0.999112688553682	KMT2A(1)_T	0	1
ENSG00000236501.6		-0.3286	0.151181	0.2324	0.381443298969072	0.585625554569654	KMT2A(1)_T	0	0
ENSG00000183615.6	FAM167B	-0.32862	0.0339677	0.063786	0.896907216494845	0.942324755989352	KMT2A(1)_T	0	0
ENSG00000259088.1		-0.32867	0.000106462	0.00032903	1	0.998225377107365	KMT2A(1)_T	0	0
ENSG00000267178.3	PHF5AP1	-0.32875	0.0755382	0.12831	0.845360824742268	0.847382431233363	KMT2A(1)_T	0	0
ENSG00000269012.2	KRT18P40	-0.32875	0.233964	0.33505	0.278350515463918	0.405501330967169	KMT2A(1)_T	0	0
ENSG00000237351.1	ITPK1P1	-0.32884	0.00439547	0.010173	0.958762886597938	0.991126885536823	KMT2A(1)_T	0	0
ENSG00000105088.8	OLFM2	-0.32886	0.00919237	0.019836	0.979381443298969	0.993788819875776	KMT2A(1)_T	0	0
ENSG00000196159.14	FAT4	-0.32886	0.122504	0.1945	0.927835051546392	0.947648624667258	KMT2A(1)_T	1	0
ENSG00000188280.11	FAM230G	-0.32904	0.193562	0.28586	0.360824742268041	0.596273291925466	KMT2A(1)_T	0	0
ENSG00000117616.18	RSRP1	-0.32906	4.55604e-07	1.9557e-06	1	1	KMT2A(1)_T	0	0
ENSG00000264044.1		-0.32913	0.0168006	0.034141	0.814432989690722	0.905057675244011	KMT2A(1)_T	0	0
ENSG00000272856.1		-0.32914	0.315364	0.42798	0.144329896907216	0.234250221827862	KMT2A(1)_T	0	0
ENSG00000174373.16	RALGAPA1	-0.32915	1.43814e-08	7.38e-08	1	1	KMT2A(1)_T	0	0
ENSG00000115365.12	LANCL1	-0.3292	1.32629e-09	7.5649e-09	1	1	KMT2A(1)_T	0	0
ENSG00000274115.1	MIR6081	-0.32923	0.40429	0.52192	0.175257731958763	0.200532386867791	KMT2A(1)_T	0	0
ENSG00000181090.21	EHMT1	-0.32928	7.50605e-20	1.0023e-18	1	1	KMT2A(1)_T	0	0
ENSG00000273066.5		-0.32928	6.98764e-06	2.5707e-05	1	1	KMT2A(1)_T	0	0
ENSG00000249592.6	PCGF3-AS1	-0.32936	2.77842e-08	1.3807e-07	1	1	KMT2A(1)_T	0	0
ENSG00000272205.1	POU2F1-DT	-0.32941	0.00051393	0.0014219	1	0.992901508429459	KMT2A(1)_T	0	0
ENSG00000237689.1		-0.32943	0.280068	0.38874	0.309278350515464	0.35226264418811	KMT2A(1)_T	0	0
ENSG00000277406.2	SEC22B4P	-0.32948	0.0107725	0.022882	1	1	KMT2A(1)_T	0	0
ENSG00000160963.14	COL26A1	-0.32951	0.204111	0.29897	0.701030927835051	0.753327417923691	KMT2A(1)_T	0	0
ENSG00000285672.1		-0.32968	0.00213617	0.0052725	0.927835051546392	0.968056787932564	KMT2A(1)_T	0	0
ENSG00000116791.14	CRYZ	-0.3297	0.000257959	0.00074997	1	1	KMT2A(1)_T	0	0
ENSG00000145835.6	CDKN2AIPNLP2	-0.32971	0.409789	0.52754	0.123711340206186	0.201419698314108	KMT2A(1)_T	0	0
ENSG00000168813.17	ZNF507	-0.32972	3.81042e-05	0.00012607	1	1	KMT2A(1)_T	0	1
ENSG00000234117.2		-0.32972	0.370635	0.48722	0.164948453608247	0.233362910381544	KMT2A(1)_T	0	0
ENSG00000184486.10	POU3F2	-0.32973	0.117103	0.18708	0.525773195876289	0.596273291925466	KMT2A(1)_T	0	1
ENSG00000284726.1		-0.32975	0.0141914	0.029351	0.948453608247423	0.950310559006211	KMT2A(1)_T	0	0
ENSG00000023909.10	GCLM	-0.32983	9.40312e-05	0.00029301	1	1	KMT2A(1)_T	0	0
ENSG00000273350.1		-0.32999	0.0304991	0.058015	0.77319587628866	0.868677905944987	KMT2A(1)_T	0	0
ENSG00000280411.1	IGHV1-69D	-0.33007	0.0748419	0.12728	0.989690721649485	0.983141082519964	KMT2A(1)_T	0	0
ENSG00000173678.14	SPDYE2B	-0.33011	0.0242847	0.047447	0.938144329896907	0.947648624667258	KMT2A(1)_T	0	0
ENSG00000137185.13	ZSCAN9	-0.33033	1.17378e-05	4.1953e-05	1	1	KMT2A(1)_T	0	1
ENSG00000222585.1	RNA5SP494	-0.33034	0.00320688	0.0076355	0.927835051546392	0.970718722271517	KMT2A(1)_T	0	0
ENSG00000274220.1		-0.33035	0.000327914	0.00093745	0.989690721649485	0.999112688553682	KMT2A(1)_T	0	0
ENSG00000206728.1		-0.33044	0.0646014	0.11204	0.752577319587629	0.81455190771961	KMT2A(1)_T	0	0
ENSG00000229196.4	LINC03008	-0.33046	0.0168985	0.034324	0.855670103092783	0.891748003549246	KMT2A(1)_T	0	0
ENSG00000236086.4	HMGN2P28	-0.33053	0.00131793	0.0033868	0.989690721649485	0.976042590949423	KMT2A(1)_T	0	0
ENSG00000230988.3	RPL23AP11	-0.33055	0.0771727	0.13075	0.865979381443299	0.842058562555457	KMT2A(1)_T	0	0
ENSG00000279434.1		-0.33056	6.76201e-05	0.00021576	1	0.998225377107365	KMT2A(1)_T	0	0
ENSG00000268892.1		-0.33059	0.147431	0.22759	0.371134020618557	0.583850931677019	KMT2A(1)_T	0	0
ENSG00000198887.9	SMC5	-0.33089	8.10905e-11	5.2028e-10	1	1	KMT2A(1)_T	0	0
ENSG00000143641.10	GALNT2	-0.33099	2.27382e-11	1.5316e-10	1	1	KMT2A(1)_T	0	0
ENSG00000233621.2	ZC3H12A-DT	-0.33099	2.65207e-05	8.9899e-05	0.989690721649485	1	KMT2A(1)_T	0	0
ENSG00000272986.1		-0.331	0.0188714	0.037866	0.824742268041237	0.921029281277728	KMT2A(1)_T	0	0
ENSG00000279554.1		-0.33108	0.00876859	0.019012	0.969072164948454	0.986690328305235	KMT2A(1)_T	0	0
ENSG00000267801.1		-0.33111	0.0466035	0.084354	0.804123711340206	0.842058562555457	KMT2A(1)_T	0	0
ENSG00000269894.1		-0.33121	0.00202643	0.0050258	0.969072164948454	0.990239574090506	KMT2A(1)_T	0	0
ENSG00000188056.12	TREML4	-0.33126	0.0952919	0.15687	0.958762886597938	0.968944099378882	KMT2A(1)_T	0	0
ENSG00000130518.17	IQCN	-0.33133	0.000802522	0.0021426	1	1	KMT2A(1)_T	0	1
ENSG00000232273.1	FTH1P1	-0.33134	0.00327287	0.0077824	1	0.999112688553682	KMT2A(1)_T	0	0
ENSG00000259087.5		-0.33147	0.441185	0.55869	0.123711340206186	0.183673469387755	KMT2A(1)_T	0	0
ENSG00000271071.1		-0.33154	0.293377	0.40363	0.319587628865979	0.356699201419698	KMT2A(1)_T	0	0
ENSG00000281490.1	CICP14	-0.33158	0.000231706	0.00067941	1	1	KMT2A(1)_T	0	0
ENSG00000267838.2		-0.33159	0.00403172	0.0093984	0.958762886597938	0.989352262644188	KMT2A(1)_T	0	0
ENSG00000237359.2		-0.33181	0.0726916	0.12414	0.762886597938144	0.843833185448092	KMT2A(1)_T	0	0
ENSG00000271052.1	SRP14P5	-0.33182	0.0409557	0.075283	0.701030927835051	0.811002661934339	KMT2A(1)_T	0	0
ENSG00000132514.14	CLEC10A	-0.3319	0.157844	0.24099	0.927835051546392	0.952085181898846	KMT2A(1)_T	0	0
ENSG00000129521.15	EGLN3	-0.33203	0.071419	0.12231	0.948453608247423	0.960958296362023	KMT2A(1)_T	0	0
ENSG00000233183.3		-0.33209	0.0867731	0.14479	0.680412371134021	0.758651286601597	KMT2A(1)_T	0	0
ENSG00000272160.1	RNU4-5P	-0.33209	0.0123854	0.02594	0.865979381443299	0.948535936113576	KMT2A(1)_T	0	0
ENSG00000179044.16	EXOC3L1	-0.3321	0.00520089	0.011862	1	0.994676131322094	KMT2A(1)_T	0	0
ENSG00000189283.10	FHIT	-0.33219	0.000298612	0.00085981	1	1	KMT2A(1)_T	0	0
ENSG00000199102.1	MIR302C	-0.33223	0.0548235	0.097037	0.587628865979381	0.718722271517303	KMT2A(1)_T	0	0
ENSG00000232995.7		-0.33224	2.07517e-05	7.1504e-05	0.979381443298969	0.996450754214729	KMT2A(1)_T	0	0
ENSG00000261098.1		-0.33224	5.06973e-05	0.00016479	0.989690721649485	0.999112688553682	KMT2A(1)_T	0	0
ENSG00000012983.11	MAP4K5	-0.33226	2.30414e-10	1.4146e-09	1	1	KMT2A(1)_T	0	0
ENSG00000236018.2		-0.33226	0.00427657	0.0099234	0.979381443298969	0.992901508429459	KMT2A(1)_T	0	0
ENSG00000224570.1		-0.33228	0.144438	0.22355	0.628865979381443	0.661047027506655	KMT2A(1)_T	0	0
ENSG00000103150.7	MLYCD	-0.33234	1.5913e-07	7.2257e-07	1	1	KMT2A(1)_T	0	0
ENSG00000286365.1		-0.33238	0.00621469	0.013929	0.958762886597938	0.975155279503106	KMT2A(1)_T	0	0
ENSG00000262500.1	MAPK8IP1P1	-0.33257	0.289612	0.39961	0.463917525773196	0.487133984028394	KMT2A(1)_T	0	0
ENSG00000177599.13	ZNF491	-0.33264	0.000376755	0.001066	0.969072164948454	0.998225377107365	KMT2A(1)_T	0	1
ENSG00000132716.19	DCAF8	-0.33269	3.89864e-12	2.82e-11	1	1	KMT2A(1)_T	0	0
ENSG00000277043.1	EEF1A1P42	-0.33271	0.101375	0.16551	0.597938144329897	0.668145519077196	KMT2A(1)_T	0	0
ENSG00000160888.7	IER2	-0.33277	0.000199045	0.00059072	1	1	KMT2A(1)_T	0	0
ENSG00000280067.1		-0.33291	8.0691e-05	0.00025417	1	1	KMT2A(1)_T	0	0
ENSG00000173230.15	GOLGB1	-0.33293	1.19903e-08	6.2059e-08	1	1	KMT2A(1)_T	0	1
ENSG00000073861.3	TBX21	-0.33294	0.0114894	0.024261	1	1	KMT2A(1)_T	0	1
ENSG00000171723.16	GPHN	-0.33294	0.00700399	0.015519	1	1	KMT2A(1)_T	0	0
ENSG00000102805.16	CLN5	-0.33301	1.48595e-06	5.9693e-06	1	1	KMT2A(1)_T	1	0
ENSG00000254907.1		-0.33302	0.000519191	0.001435	0.958762886597938	0.981366459627329	KMT2A(1)_T	0	0
ENSG00000276109.1		-0.33303	0.445543	0.56313	0.0927835051546392	0.207630878438332	KMT2A(1)_T	0	0
ENSG00000219253.1	RPS6P7	-0.33306	0.466598	0.58392	0.123711340206186	0.169476486246673	KMT2A(1)_T	0	0
ENSG00000279107.1		-0.33311	0.0723606	0.12367	0.690721649484536	0.757763975155279	KMT2A(1)_T	0	0
ENSG00000253719.4	ATXN7L3B	-0.33316	7.20403e-15	6.5799e-14	1	1	KMT2A(1)_T	0	0
ENSG00000158985.14	CDC42SE2	-0.33319	1.14587e-06	4.6703e-06	1	1	KMT2A(1)_T	0	0
ENSG00000234192.1	RPS26P38	-0.33321	0.206537	0.30196	0.474226804123711	0.506654835847382	KMT2A(1)_T	0	0
ENSG00000168763.16	CNNM3	-0.33322	1.9812e-12	1.4753e-11	1	1	KMT2A(1)_T	1	0
ENSG00000233339.1		-0.33322	0.104024	0.16923	0.701030927835051	0.795031055900621	KMT2A(1)_T	0	0
ENSG00000177324.14	BEND2	-0.33323	0.225357	0.32477	0.515463917525773	0.587400177462289	KMT2A(1)_T	0	0
ENSG00000145860.12	RNF145	-0.33324	6.08713e-07	2.5706e-06	1	1	KMT2A(1)_T	0	0
ENSG00000273816.1		-0.33325	0.00426606	0.0099009	0.927835051546392	0.941437444543035	KMT2A(1)_T	0	0
ENSG00000206560.11	ANKRD28	-0.33327	4.3678e-05	0.00014331	1	1	KMT2A(1)_T	0	0
ENSG00000200090.1		-0.33328	0.000640419	0.0017392	0.979381443298969	0.992901508429459	KMT2A(1)_T	0	0
ENSG00000212930.3		-0.3333	0.370016	0.48662	0.0927835051546392	0.220053238686779	KMT2A(1)_T	0	0
ENSG00000172478.18	MAB21L4	-0.33335	0.396003	0.51348	0.154639175257732	0.370008873114463	KMT2A(1)_T	0	0
ENSG00000207789.1	MIR26A2	-0.33336	0.0776831	0.13149	0.56701030927835	0.652173913043478	KMT2A(1)_T	0	0
ENSG00000127920.6	GNG11	-0.33339	0.0904814	0.15008	0.989690721649485	0.960070984915705	KMT2A(1)_T	0	0
ENSG00000252361.1	RNU6-118P	-0.33342	0.0010779	0.0028119	0.989690721649485	0.997338065661047	KMT2A(1)_T	0	0
ENSG00000111339.12	ART4	-0.33343	0.147102	0.22714	0.804123711340206	0.895297249334516	KMT2A(1)_T	0	0
ENSG00000258891.1		-0.33344	0.00194535	0.004844	0.989690721649485	0.999112688553682	KMT2A(1)_T	0	0
ENSG00000255928.1		-0.33345	0.102159	0.16659	0.577319587628866	0.68944099378882	KMT2A(1)_T	0	0
ENSG00000272189.1	MAP7-AS1	-0.33346	0.0134938	0.028029	0.958762886597938	0.982253771073647	KMT2A(1)_T	0	0
ENSG00000283236.1		-0.33351	0.0028033	0.0067534	0.989690721649485	0.991126885536823	KMT2A(1)_T	0	0
ENSG00000242020.3	RN7SL68P	-0.33358	0.147145	0.2272	0.556701030927835	0.573203194321207	KMT2A(1)_T	0	0
ENSG00000164631.19	ZNF12	-0.33361	8.11361e-08	3.8182e-07	1	1	KMT2A(1)_T	0	1
ENSG00000279094.3	LINC01670	-0.33363	0.31657	0.42926	0.319587628865979	0.313220940550133	KMT2A(1)_T	0	0
ENSG00000201616.1	RNU1-91P	-0.3337	0.0506077	0.090486	0.711340206185567	0.83318544809228	KMT2A(1)_T	0	0
ENSG00000226232.8	NPIPB14P	-0.33376	0.215037	0.31238	0.319587628865979	0.400177462289264	KMT2A(1)_T	0	0
ENSG00000254458.1		-0.33378	0.198094	0.29144	0.45360824742268	0.444543034605146	KMT2A(1)_T	0	0
ENSG00000105373.19	NOP53	-0.33379	8.12711e-08	3.823e-07	1	1	KMT2A(1)_T	0	0
ENSG00000118816.11	CCNI	-0.3338	8.60918e-15	7.8222e-14	1	1	KMT2A(1)_T	0	0
ENSG00000283761.1		-0.33391	0.00151873	0.0038589	1	0.997338065661047	KMT2A(1)_T	0	0
ENSG00000215174.2	NLRP2B	-0.33393	0.145496	0.22501	0.402061855670103	0.56433007985803	KMT2A(1)_T	0	1
ENSG00000237951.1	PPIL1P1	-0.334	0.113671	0.1824	0.515463917525773	0.622892635314996	KMT2A(1)_T	0	0
ENSG00000182150.18	ERCC6L2	-0.33407	2.36637e-10	1.4505e-09	1	1	KMT2A(1)_T	0	0
ENSG00000137200.13	CMTR1	-0.33415	1.68108e-16	1.7463e-15	1	1	KMT2A(1)_T	0	0
ENSG00000224966.4	TBC1D3P6	-0.33415	0.453016	0.57072	0.154639175257732	0.17036379769299	KMT2A(1)_T	0	0
ENSG00000185666.15	SYN3	-0.33437	0.0304373	0.057912	0.948453608247423	0.978704525288376	KMT2A(1)_T	0	0
ENSG00000227536.1	SOCS5P4	-0.33437	0.000134821	0.00041004	0.979381443298969	0.991126885536823	KMT2A(1)_T	0	0
ENSG00000230965.1	SNX18P13	-0.33447	0.218044	0.3159	0.484536082474227	0.572315882874889	KMT2A(1)_T	0	0
ENSG00000250848.1	PPP4R2P1	-0.33459	0.000579303	0.0015859	1	0.998225377107365	KMT2A(1)_T	0	0
ENSG00000270903.1	HNRNPA3P9	-0.33459	0.000877744	0.0023273	0.989690721649485	0.996450754214729	KMT2A(1)_T	0	0
ENSG00000138688.15	BLTP1	-0.33463	2.13752e-07	9.5454e-07	1	1	KMT2A(1)_T	0	0
ENSG00000225493.1	LINC01107	-0.33464	0.167568	0.25351	0.484536082474227	0.743566992014197	KMT2A(1)_T	0	0
ENSG00000259165.1	DDX18P1	-0.33471	0.00171471	0.0043141	1	1	KMT2A(1)_T	0	0
ENSG00000287727.1		-0.33481	0.0035488	0.0083749	0.969072164948454	0.992014196983141	KMT2A(1)_T	0	0
ENSG00000239557.1	PPP2R5CP	-0.33485	0.00135271	0.003467	1	1	KMT2A(1)_T	0	0
ENSG00000253022.1	RNU6-731P	-0.33509	0.0867557	0.14477	0.618556701030928	0.684117125110914	KMT2A(1)_T	0	0
ENSG00000269903.1		-0.33509	0.00977894	0.020971	0.907216494845361	0.94321206743567	KMT2A(1)_T	0	0
ENSG00000247828.8	TMEM161B-DT	-0.33511	0.00017268	0.00051698	1	1	KMT2A(1)_T	0	0
ENSG00000223987.1	RPL26P28	-0.33512	0.0830518	0.13931	0.711340206185567	0.700976042590949	KMT2A(1)_T	0	0
ENSG00000176909.12	MAMSTR	-0.33517	7.19184e-05	0.00022857	1	0.998225377107365	KMT2A(1)_T	0	0
ENSG00000260510.1		-0.33525	0.00187625	0.0046839	1	0.986690328305235	KMT2A(1)_T	0	0
ENSG00000264250.2	RN7SL835P	-0.33544	0.324024	0.43741	0.134020618556701	0.249334516415262	KMT2A(1)_T	0	0
ENSG00000110237.5	ARHGEF17	-0.33546	0.00150247	0.0038227	1	1	KMT2A(1)_T	0	0
ENSG00000199890.1		-0.33549	0.0279233	0.053687	0.762886597938144	0.845607808340728	KMT2A(1)_T	0	0
ENSG00000187775.17	DNAH17	-0.33552	2.80028e-05	9.4608e-05	1	1	KMT2A(1)_T	0	0
ENSG00000136929.13	HEMGN	-0.33555	0.0900206	0.14942	0.979381443298969	0.997338065661047	KMT2A(1)_T	0	0
ENSG00000162685.6	LSP1P3	-0.33562	0.329555	0.44336	0.185567010309278	0.231588287488909	KMT2A(1)_T	0	0
ENSG00000237300.2	MTCO1P19	-0.33563	0.357373	0.47312	0.34020618556701	0.425909494232476	KMT2A(1)_T	0	0
ENSG00000185958.10	FAM186A	-0.33564	0.0172045	0.034879	0.907216494845361	0.960958296362023	KMT2A(1)_T	0	0
ENSG00000226432.3	AKTIPP2	-0.33569	0.124588	0.19717	0.618556701030928	0.690328305235138	KMT2A(1)_T	0	0
ENSG00000253166.2		-0.33572	0.0107703	0.022881	0.804123711340206	0.875776397515528	KMT2A(1)_T	0	0
ENSG00000286997.1		-0.33575	0.0075921	0.016693	0.989690721649485	0.987577639751553	KMT2A(1)_T	0	0
ENSG00000181036.14	FCRL6	-0.33576	0.0268732	0.051874	0.969072164948454	0.992014196983141	KMT2A(1)_T	1	0
ENSG00000232706.3	NUTM2HP	-0.33578	0.0122733	0.02574	0.917525773195876	0.948535936113576	KMT2A(1)_T	0	0
ENSG00000112419.14	PHACTR2	-0.33585	1.40795e-06	5.672e-06	1	1	KMT2A(1)_T	0	0
ENSG00000269825.1		-0.33588	0.000451348	0.0012615	1	0.999112688553682	KMT2A(1)_T	0	0
ENSG00000124602.10	UNC5CL	-0.3359	8.4589e-06	3.0772e-05	1	0.999112688553682	KMT2A(1)_T	0	0
ENSG00000075651.16	PLD1	-0.33593	1.99648e-05	6.8958e-05	1	1	KMT2A(1)_T	0	0
ENSG00000220515.2	PGAM1P10	-0.33595	0.0616852	0.1076	0.77319587628866	0.801242236024845	KMT2A(1)_T	0	0
ENSG00000273595.1		-0.33601	0.326117	0.4397	0.123711340206186	0.245785270629991	KMT2A(1)_T	0	0
ENSG00000267429.1		-0.33602	0.0163058	0.033232	0.824742268041237	0.864241348713398	KMT2A(1)_T	0	0
ENSG00000165449.11	SLC16A9	-0.33605	0.0989194	0.16204	0.989690721649485	0.966282165039929	KMT2A(1)_T	0	0
ENSG00000236848.2	RPL23AP95	-0.33611	0.000924376	0.002441	0.969072164948454	0.95829636202307	KMT2A(1)_T	0	0
ENSG00000274925.1	ZKSCAN2-DT	-0.33613	0.000199216	0.00059112	0.989690721649485	0.999112688553682	KMT2A(1)_T	0	0
ENSG00000166012.17	TAF1D	-0.33615	1.172e-08	6.0734e-08	1	1	KMT2A(1)_T	0	0
ENSG00000097033.14	SH3GLB1	-0.33617	1.63693e-13	1.3368e-12	1	1	KMT2A(1)_T	0	0
ENSG00000163026.12	WDCP	-0.33628	3.6808e-05	0.0001221	0.989690721649485	0.999112688553682	KMT2A(1)_T	0	0
ENSG00000276362.1		-0.33628	0.224607	0.32385	0.371134020618557	0.473824312333629	KMT2A(1)_T	0	0
ENSG00000256568.2		-0.3363	0.149958	0.23088	0.43298969072165	0.539485359361136	KMT2A(1)_T	0	0
ENSG00000200350.1	RNU6-1285P	-0.33634	0.00869535	0.018864	0.824742268041237	0.917480035492458	KMT2A(1)_T	0	0
ENSG00000229515.1	FLT1P1	-0.33643	0.400097	0.51759	0.185567010309278	0.255545696539485	KMT2A(1)_T	0	0
ENSG00000236866.5	TENT5C-DT	-0.33649	0.159417	0.24308	0.350515463917526	0.502218278615794	KMT2A(1)_T	0	0
ENSG00000286638.1		-0.33653	0.129308	0.2035	0.525773195876289	0.658385093167702	KMT2A(1)_T	0	0
ENSG00000173065.13	FAM222B	-0.33655	1.1221e-09	6.4519e-09	1	1	KMT2A(1)_T	0	0
ENSG00000229258.6	LPGAT1-AS1	-0.33659	0.0413668	0.075959	0.608247422680412	0.762200532386868	KMT2A(1)_T	0	0
ENSG00000222432.1		-0.33664	0.239786	0.34178	0.288659793814433	0.330079858030169	KMT2A(1)_T	0	0
ENSG00000224323.2	DPRXP1	-0.3367	0.0573162	0.10089	0.762886597938144	0.851818988464951	KMT2A(1)_T	0	0
ENSG00000286757.2		-0.3367	0.000953923	0.0025121	0.989690721649485	0.992014196983141	KMT2A(1)_T	0	0
ENSG00000234068.7	PAGE2	-0.33677	0.195911	0.28873	0.329896907216495	0.434782608695652	KMT2A(1)_T	0	0
ENSG00000075790.12	BCAP29	-0.33678	2.91924e-06	1.1287e-05	1	0.999112688553682	KMT2A(1)_T	0	0
ENSG00000135241.17	PNPLA8	-0.33681	0.000155706	0.00046901	1	1	KMT2A(1)_T	0	0
ENSG00000229894.4	GK3	-0.33696	0.0231373	0.045438	0.938144329896907	0.982253771073647	KMT2A(1)_T	0	0
ENSG00000197323.12	TRIM33	-0.33702	1.22464e-11	8.4395e-11	1	1	KMT2A(1)_T	0	1
ENSG00000234523.1	NDUFB1P2	-0.33704	0.213041	0.30999	0.268041237113402	0.436557231588287	KMT2A(1)_T	0	0
ENSG00000227972.1	THAP12P3	-0.33712	0.0652174	0.11298	0.948453608247423	0.965394853593611	KMT2A(1)_T	0	0
ENSG00000245680.11	ZNF585B	-0.33716	2.0767e-05	7.1552e-05	1	0.999112688553682	KMT2A(1)_T	0	1
ENSG00000207128.1	RNU6-729P	-0.33722	0.0643279	0.11163	0.618556701030928	0.729370008873114	KMT2A(1)_T	0	0
ENSG00000033178.13	UBA6	-0.33725	1.01088e-09	5.8368e-09	1	1	KMT2A(1)_T	0	0
ENSG00000005483.21	KMT2E	-0.33729	3.00805e-07	1.3192e-06	1	1	KMT2A(1)_T	0	0
ENSG00000273261.1		-0.3373	0.000527092	0.0014543	0.979381443298969	0.993788819875776	KMT2A(1)_T	0	0
ENSG00000196183.5	RPS2P4	-0.33731	0.000812724	0.0021671	1	0.993788819875776	KMT2A(1)_T	0	0
ENSG00000234036.4	TXNP6	-0.33732	0.000607579	0.0016559	1	0.999112688553682	KMT2A(1)_T	0	0
ENSG00000224646.2	RPS28P5	-0.33762	0.2118	0.30853	0.319587628865979	0.350488021295475	KMT2A(1)_T	0	0
ENSG00000230425.1	RSU1P1	-0.33762	0.197015	0.29007	0.463917525773196	0.489795918367347	KMT2A(1)_T	0	0
ENSG00000127314.18	RAP1B	-0.33763	1.27478e-09	7.2897e-09	1	1	KMT2A(1)_T	0	0
ENSG00000287851.1		-0.3377	0.00118154	0.0030628	0.907216494845361	0.970718722271517	KMT2A(1)_T	0	0
ENSG00000245812.3	LINC02202	-0.33778	0.147029	0.22706	0.793814432989691	0.708961845607808	KMT2A(1)_T	0	0
ENSG00000205682.2		-0.33781	0.114455	0.18348	0.494845360824742	0.63620230700976	KMT2A(1)_T	0	0
ENSG00000260671.2		-0.33782	0.0202269	0.04028	0.948453608247423	0.970718722271517	KMT2A(1)_T	0	0
ENSG00000165699.15	TSC1	-0.33783	1.99543e-14	1.7619e-13	1	1	KMT2A(1)_T	0	0
ENSG00000272501.1		-0.33786	1.33802e-06	5.4065e-06	1	1	KMT2A(1)_T	0	0
ENSG00000204659.5	CBY3	-0.33801	0.0248668	0.048463	0.824742268041237	0.883762200532387	KMT2A(1)_T	0	0
ENSG00000237311.3		-0.33801	0.0121984	0.025601	0.938144329896907	0.967169476486247	KMT2A(1)_T	0	0
ENSG00000250539.1	KRT8P33	-0.33804	8.35324e-06	3.0409e-05	0.989690721649485	0.998225377107365	KMT2A(1)_T	0	0
ENSG00000200135.1		-0.33809	0.0686394	0.11813	0.608247422680412	0.720496894409938	KMT2A(1)_T	0	0
ENSG00000231739.2	GAPDHP59	-0.33819	0.171735	0.25878	0.597938144329897	0.61756876663709	KMT2A(1)_T	0	0
ENSG00000269118.1	FAM90A28P	-0.33822	0.453344	0.57098	0.134020618556701	0.16681455190772	KMT2A(1)_T	0	0
ENSG00000269895.1		-0.33835	0.424709	0.54205	0.195876288659794	0.204968944099379	KMT2A(1)_T	0	0
ENSG00000251474.6	RPL32P3	-0.33839	1.06926e-08	5.5668e-08	1	1	KMT2A(1)_T	0	0
ENSG00000273675.1		-0.33843	0.128918	0.20296	0.505154639175258	0.634427684117125	KMT2A(1)_T	0	0
ENSG00000256007.1	ARAP1-AS1	-0.33849	0.338093	0.45248	0.11340206185567	0.220053238686779	KMT2A(1)_T	0	0
ENSG00000204920.11	ZNF155	-0.33852	1.674e-06	6.6808e-06	1	0.998225377107365	KMT2A(1)_T	0	1
ENSG00000283529.1		-0.33854	0.206996	0.30251	0.371134020618557	0.495119787045253	KMT2A(1)_T	0	0
ENSG00000225790.2		-0.33856	0.294865	0.40527	0.371134020618557	0.39396628216504	KMT2A(1)_T	0	0
ENSG00000228438.1		-0.3386	0.417773	0.5353	0.0824742268041237	0.200532386867791	KMT2A(1)_T	0	0
ENSG00000111615.14	KRR1	-0.33863	3.41585e-07	1.4879e-06	1	1	KMT2A(1)_T	0	0
ENSG00000232118.2	BACH1-AS1	-0.33865	0.00259945	0.0063024	0.948453608247423	0.989352262644188	KMT2A(1)_T	0	0
ENSG00000242634.1	RPS24P16	-0.33865	0.0282199	0.0542	0.835051546391753	0.904170363797693	KMT2A(1)_T	0	0
ENSG00000092108.22	SCFD1	-0.3388	6.23713e-08	2.9736e-07	1	1	KMT2A(1)_T	0	0
ENSG00000115808.12	STRN	-0.33882	1.47995e-14	1.3191e-13	1	1	KMT2A(1)_T	0	1
ENSG00000270882.2	H4C14	-0.3389	0.0015993	0.0040474	0.989690721649485	0.989352262644188	KMT2A(1)_T	0	0
ENSG00000099937.11	SERPIND1	-0.33895	0.0280256	0.053871	0.948453608247423	0.968944099378882	KMT2A(1)_T	0	0
ENSG00000105983.22	LMBR1	-0.339	2.79943e-10	1.7039e-09	1	1	KMT2A(1)_T	0	0
ENSG00000279432.1		-0.33913	0.00275132	0.006642	1	0.998225377107365	KMT2A(1)_T	0	0
ENSG00000125968.9	ID1	-0.33918	0.0411118	0.075526	1	0.999112688553682	KMT2A(1)_T	0	1
ENSG00000175229.7	GAL3ST3	-0.33926	0.0994942	0.16284	0.587628865979381	0.678793256433008	KMT2A(1)_T	0	0
ENSG00000185291.12	IL3RA	-0.33926	6.56977e-06	2.4247e-05	1	1	KMT2A(1)_T	1	0
ENSG00000235831.7	BHLHE40-AS1	-0.33949	0.000118939	0.00036481	0.989690721649485	0.998225377107365	KMT2A(1)_T	0	0
ENSG00000230370.1	RPL23AP52	-0.3395	0.0227295	0.044715	0.824742268041237	0.845607808340728	KMT2A(1)_T	0	0
ENSG00000167766.18	ZNF83	-0.33951	5.04469e-07	2.1521e-06	1	1	KMT2A(1)_T	0	1
ENSG00000204524.7	ZNF805	-0.33951	1.40846e-05	4.9784e-05	1	1	KMT2A(1)_T	0	1
ENSG00000253415.1		-0.33963	0.222059	0.32069	0.371134020618557	0.440106477373558	KMT2A(1)_T	0	0
ENSG00000186026.7	ZNF284	-0.33966	0.000134048	0.00040782	0.989690721649485	0.998225377107365	KMT2A(1)_T	0	1
ENSG00000167377.18	ZNF23	-0.3397	5.2265e-06	1.9537e-05	0.989690721649485	0.999112688553682	KMT2A(1)_T	0	1
ENSG00000239282.8	CASTOR1	-0.33974	0.00015718	0.00047308	0.989690721649485	0.992014196983141	KMT2A(1)_T	0	0
ENSG00000249163.3	PRPF39-DT	-0.33975	0.286815	0.39643	0.22680412371134	0.305235137533274	KMT2A(1)_T	0	0
ENSG00000143257.12	NR1I3	-0.33976	0.000851723	0.002263	0.979381443298969	0.994676131322094	KMT2A(1)_T	0	1
ENSG00000079101.16	CLUL1	-0.33978	0.0755839	0.12837	0.597938144329897	0.764862466725821	KMT2A(1)_T	0	0
ENSG00000266944.1		-0.33978	0.0435249	0.079424	0.845360824742268	0.885536823425022	KMT2A(1)_T	0	0
ENSG00000285725.1		-0.3398	6.27181e-05	0.0002012	1	0.997338065661047	KMT2A(1)_T	0	0
ENSG00000272578.5		-0.33982	2.05603e-05	7.0907e-05	1	1	KMT2A(1)_T	0	0
ENSG00000235381.1		-0.33983	0.000164283	0.0004931	0.989690721649485	0.994676131322094	KMT2A(1)_T	0	0
ENSG00000015153.15	YAF2	-0.33988	6.14035e-08	2.9283e-07	1	1	KMT2A(1)_T	0	0
ENSG00000211656.3	IGLV2-33	-0.33993	0.330584	0.44444	0.371134020618557	0.359361135758651	KMT2A(1)_T	0	0
ENSG00000187144.11	SPATA21	-0.34	0.014532	0.02998	0.969072164948454	0.982253771073647	KMT2A(1)_T	0	0
ENSG00000250030.2		-0.34003	0.00593471	0.01336	0.917525773195876	0.93167701863354	KMT2A(1)_T	0	0
ENSG00000272381.2	LINC02664	-0.34004	0.166126	0.25169	0.360824742268041	0.591836734693878	KMT2A(1)_T	0	0
ENSG00000237931.1	CLIC4P3	-0.34007	0.111053	0.1789	0.525773195876289	0.610470275066548	KMT2A(1)_T	0	0
ENSG00000174898.16	CATSPERD	-0.3401	0.0578983	0.10179	0.896907216494845	0.922803904170364	KMT2A(1)_T	0	0
ENSG00000178404.10	CEP295NL	-0.3401	0.00582151	0.013128	1	0.999112688553682	KMT2A(1)_T	0	0
ENSG00000137876.11	RSL24D1	-0.34012	4.47017e-09	2.4195e-08	1	1	KMT2A(1)_T	0	0
ENSG00000229224.2		-0.34013	0.282097	0.391	0.22680412371134	0.288376220053239	KMT2A(1)_T	0	0
ENSG00000156486.8	KCNS2	-0.34016	0.0522852	0.093155	0.783505154639175	0.809228039041704	KMT2A(1)_T	0	0
ENSG00000163104.18	SMARCAD1	-0.3402	4.32571e-11	2.841e-10	1	1	KMT2A(1)_T	0	0
ENSG00000242853.3	RN7SL749P	-0.34027	0.0922188	0.15258	0.77319587628866	0.792369121561668	KMT2A(1)_T	0	0
ENSG00000230641.1	USP12-DT	-0.34037	0.01261	0.026361	0.814432989690722	0.905057675244011	KMT2A(1)_T	0	0
ENSG00000234017.1		-0.34051	0.00351914	0.0083141	0.969072164948454	0.9698314108252	KMT2A(1)_T	0	0
ENSG00000236459.1	HNRNPA1P22	-0.34051	0.0379454	0.070336	0.855670103092783	0.841171251109139	KMT2A(1)_T	0	0
ENSG00000234881.1	PIGFP2	-0.34058	0.450236	0.56786	0.391752577319588	0.395740905057675	KMT2A(1)_T	0	0
ENSG00000280149.1		-0.3406	0.000707519	0.0019075	0.948453608247423	0.982253771073647	KMT2A(1)_T	0	0
ENSG00000182557.8	SPNS3	-0.34065	0.00778594	0.017085	1	1	KMT2A(1)_T	0	0
ENSG00000197816.16	CCDC180	-0.34078	0.00115381	0.0029955	0.989690721649485	0.995563442768412	KMT2A(1)_T	0	0
ENSG00000127511.10	SIN3B	-0.34083	6.20367e-14	5.2506e-13	1	1	KMT2A(1)_T	0	1
ENSG00000180626.10	ZNF594	-0.34085	0.00521175	0.011885	1	1	KMT2A(1)_T	0	1
ENSG00000199545.1	RNA5SP195	-0.34087	0.0131958	0.027471	0.948453608247423	0.95829636202307	KMT2A(1)_T	0	0
ENSG00000131263.13	RLIM	-0.34088	1.52998e-05	5.3784e-05	1	1	KMT2A(1)_T	0	1
ENSG00000224597.10	SVIL-AS1	-0.34089	3.5905e-12	2.6055e-11	1	1	KMT2A(1)_T	0	0
ENSG00000249274.1	PDLIM1P4	-0.34091	0.00304567	0.0072827	1	0.991126885536823	KMT2A(1)_T	0	0
ENSG00000006194.10	ZNF263	-0.34093	4.49904e-20	6.0945e-19	1	1	KMT2A(1)_T	0	1
ENSG00000142794.19	NBPF3	-0.34102	0.00544879	0.012373	1	0.998225377107365	KMT2A(1)_T	0	0
ENSG00000273399.2		-0.34103	0.0517295	0.092263	0.711340206185567	0.762200532386868	KMT2A(1)_T	0	0
ENSG00000170469.11	SPATA24	-0.34105	2.43951e-08	1.2199e-07	1	1	KMT2A(1)_T	0	0
ENSG00000252148.1	RNU6-1206P	-0.34113	0.0841857	0.141	0.54639175257732	0.66282165039929	KMT2A(1)_T	0	0
ENSG00000005812.11	FBXL3	-0.34114	6.98874e-06	2.5709e-05	1	1	KMT2A(1)_T	0	0
ENSG00000170935.8	NCBP2L	-0.34117	0.0726269	0.12405	0.77319587628866	0.800354924578527	KMT2A(1)_T	0	0
ENSG00000254271.1	ANK3-DT	-0.34122	0.394217	0.51162	0.144329896907216	0.221827861579414	KMT2A(1)_T	0	0
ENSG00000256019.1	TAS2R63P	-0.34131	0.0393572	0.072712	0.670103092783505	0.842058562555457	KMT2A(1)_T	0	0
ENSG00000264421.1		-0.34131	0.0898711	0.14922	0.65979381443299	0.743566992014197	KMT2A(1)_T	0	0
ENSG00000183921.7	SDR42E2	-0.34134	0.00180107	0.004514	0.948453608247423	0.992014196983141	KMT2A(1)_T	0	0
ENSG00000275373.1	MIR6124	-0.34137	0.176117	0.26434	0.525773195876289	0.513753327417924	KMT2A(1)_T	0	0
ENSG00000223802.8	CERS1	-0.34138	0.045688	0.082917	0.876288659793814	0.94321206743567	KMT2A(1)_T	0	0
ENSG00000065717.15	TLE2	-0.34139	0.0117548	0.024757	1	0.998225377107365	KMT2A(1)_T	0	1
ENSG00000233661.1	SPIN4-AS1	-0.34139	0.0446149	0.081196	0.608247422680412	0.754214729370009	KMT2A(1)_T	0	0
ENSG00000146067.16	FAM193B	-0.34144	1.07846e-11	7.4793e-11	1	1	KMT2A(1)_T	0	0
ENSG00000272084.1		-0.34147	0.000378439	0.0010706	0.989690721649485	0.999112688553682	KMT2A(1)_T	0	0
ENSG00000169871.13	TRIM56	-0.3415	3.18783e-07	1.394e-06	1	1	KMT2A(1)_T	0	0
ENSG00000224899.1	LINC02830	-0.34155	0.306966	0.41865	0.164948453608247	0.26885536823425	KMT2A(1)_T	0	0
ENSG00000260532.1		-0.34158	0.428302	0.54579	0.144329896907216	0.233362910381544	KMT2A(1)_T	0	0
ENSG00000087338.5	GMCL1	-0.34164	9.99859e-12	6.9527e-11	1	1	KMT2A(1)_T	0	0
ENSG00000231728.5	TMSB15B-AS1	-0.34165	0.00482005	0.011064	0.989690721649485	0.981366459627329	KMT2A(1)_T	0	0
ENSG00000267169.2	ADGRL1-AS1	-0.34171	6.6695e-08	3.1678e-07	1	1	KMT2A(1)_T	0	0
ENSG00000278638.2		-0.34174	0.00173284	0.0043555	0.948453608247423	0.986690328305235	KMT2A(1)_T	0	0
ENSG00000137070.18	IL11RA	-0.34185	1.36525e-06	5.5121e-06	1	1	KMT2A(1)_T	0	0
ENSG00000237716.2		-0.34195	0.148248	0.22867	0.443298969072165	0.616681455190772	KMT2A(1)_T	0	0
ENSG00000202314.1	SNORD6	-0.34196	0.000703573	0.0018978	1	0.98846495119787	KMT2A(1)_T	0	0
ENSG00000228055.3	FAM245A	-0.34199	0.133829	0.20947	0.422680412371134	0.637089618456078	KMT2A(1)_T	0	0
ENSG00000227695.6	DNMBP-AS1	-0.34205	0.0622244	0.10844	0.77319587628866	0.867790594498669	KMT2A(1)_T	0	0
ENSG00000203791.15	EEF1AKMT2	-0.34207	7.13576e-14	5.9973e-13	1	1	KMT2A(1)_T	0	0
ENSG00000279065.1		-0.34218	0.309903	0.42186	0.309278350515464	0.406388642413487	KMT2A(1)_T	0	0
ENSG00000271404.1	MZT1P2	-0.34225	0.0623012	0.10855	0.536082474226804	0.676131322094055	KMT2A(1)_T	0	0
ENSG00000223188.1		-0.34229	0.0201605	0.040164	0.845360824742268	0.867790594498669	KMT2A(1)_T	0	0
ENSG00000281741.2		-0.34231	0.02131	0.042215	1	0.944986690328305	KMT2A(1)_T	0	0
ENSG00000160305.18	DIP2A	-0.34238	2.46804e-09	1.3704e-08	1	1	KMT2A(1)_T	0	0
ENSG00000271078.1		-0.3425	0.254658	0.35944	0.298969072164948	0.35226264418811	KMT2A(1)_T	0	0
ENSG00000170364.12	SETMAR	-0.34254	2.69818e-11	1.8051e-10	1	1	KMT2A(1)_T	0	0
ENSG00000234537.1		-0.34259	0.181507	0.27099	0.443298969072165	0.529724933451642	KMT2A(1)_T	0	0
ENSG00000284934.2		-0.3426	0.0346832	0.064982	0.721649484536082	0.806566104702751	KMT2A(1)_T	0	0
ENSG00000173064.13	HECTD4	-0.34263	1.37523e-09	7.8288e-09	1	1	KMT2A(1)_T	0	0
ENSG00000264272.1		-0.34273	0.0579501	0.10186	0.56701030927835	0.720496894409938	KMT2A(1)_T	0	0
ENSG00000172071.14	EIF2AK3	-0.34274	3.47087e-05	0.00011558	1	1	KMT2A(1)_T	0	0
ENSG00000120693.14	SMAD9	-0.34275	0.00813823	0.017776	0.969072164948454	0.992014196983141	KMT2A(1)_T	0	1
ENSG00000244036.3	UBE2H-DT	-0.34275	0.0135673	0.028173	0.979381443298969	0.966282165039929	KMT2A(1)_T	0	0
ENSG00000127914.18	AKAP9	-0.34277	4.54216e-07	1.9501e-06	1	1	KMT2A(1)_T	0	0
ENSG00000280348.1		-0.34279	0.170646	0.25741	0.556701030927835	0.574977817213842	KMT2A(1)_T	0	0
ENSG00000248559.1		-0.3428	0.000186715	0.00055606	0.969072164948454	0.996450754214729	KMT2A(1)_T	0	0
ENSG00000224515.1		-0.34282	0.266456	0.3733	0.319587628865979	0.391304347826087	KMT2A(1)_T	0	0
ENSG00000258488.2		-0.34285	0.424476	0.54181	0.134020618556701	0.177462289263531	KMT2A(1)_T	0	0
ENSG00000273464.1		-0.34288	0.00440333	0.010189	0.938144329896907	0.967169476486247	KMT2A(1)_T	0	0
ENSG00000227714.1	MTND6P18	-0.34292	0.106073	0.17198	0.670103092783505	0.738243123336291	KMT2A(1)_T	0	0
ENSG00000282431.1	TRBD1	-0.34297	0.0502793	0.089977	0.814432989690722	0.845607808340728	KMT2A(1)_T	0	0
ENSG00000265123.2	RN7SL200P	-0.34301	0.111497	0.17952	0.628865979381443	0.680567879325643	KMT2A(1)_T	0	0
ENSG00000263979.1	MIR4672	-0.3431	0.366434	0.48278	0.123711340206186	0.191659272404614	KMT2A(1)_T	0	0
ENSG00000110900.16	TSPAN11	-0.34312	0.0284911	0.054665	0.907216494845361	0.921029281277728	KMT2A(1)_T	0	0
ENSG00000196110.8	ZNF699	-0.3433	1.36005e-05	4.8189e-05	1	1	KMT2A(1)_T	0	1
ENSG00000235785.1		-0.34332	0.12765	0.20131	0.670103092783505	0.717834960070985	KMT2A(1)_T	0	0
ENSG00000112079.9	STK38	-0.34334	1.54315e-08	7.8913e-08	1	1	KMT2A(1)_T	0	0
ENSG00000267016.1		-0.34335	0.0149471	0.030753	0.927835051546392	0.930789707187223	KMT2A(1)_T	0	0
ENSG00000252269.1	RNU4ATAC12P	-0.34338	0.0146851	0.030275	0.824742268041237	0.910381543921917	KMT2A(1)_T	0	0
ENSG00000288065.1		-0.34354	0.000566246	0.0015526	0.979381443298969	0.989352262644188	KMT2A(1)_T	0	0
ENSG00000254123.2	LINC02839	-0.34355	0.506001	0.62127	0.0515463917525773	0.195208518189885	KMT2A(1)_T	0	0
ENSG00000107771.17	CCSER2	-0.34359	2.26053e-08	1.1356e-07	1	1	KMT2A(1)_T	0	0
ENSG00000249494.6	DMXL1-DT	-0.3437	0.0102917	0.021977	0.917525773195876	0.934338952972493	KMT2A(1)_T	0	0
ENSG00000150403.18	TMCO3	-0.34375	1.17307e-11	8.1019e-11	1	1	KMT2A(1)_T	1	0
ENSG00000258260.1		-0.3438	0.0971709	0.15957	0.505154639175258	0.591836734693878	KMT2A(1)_T	0	0
ENSG00000106524.9	ANKMY2	-0.34382	3.60556e-13	2.8589e-12	1	1	KMT2A(1)_T	0	0
ENSG00000229759.1	MRPS18AP1	-0.34389	0.00290485	0.0069769	0.927835051546392	0.980479148181012	KMT2A(1)_T	0	0
ENSG00000243560.3	RN7SL364P	-0.34398	0.0376441	0.069863	0.721649484536082	0.870452528837622	KMT2A(1)_T	0	0
ENSG00000271945.2		-0.34414	0.330363	0.44421	0.237113402061856	0.386867790594499	KMT2A(1)_T	0	0
ENSG00000199466.1		-0.34417	0.0218241	0.043113	0.762886597938144	0.840283939662822	KMT2A(1)_T	0	0
ENSG00000284959.2		-0.3442	0.00504569	0.01154	1	0.998225377107365	KMT2A(1)_T	0	0
ENSG00000237846.1		-0.34426	0.0280309	0.053879	0.896907216494845	0.935226264418811	KMT2A(1)_T	0	0
ENSG00000263978.1	MIR4499	-0.3443	0.452918	0.57063	0.103092783505155	0.17036379769299	KMT2A(1)_T	0	0
ENSG00000267489.5	LINC01837	-0.3443	0.391149	0.50856	0.154639175257732	0.232475598935226	KMT2A(1)_T	0	0
ENSG00000201216.1		-0.34436	0.411725	0.52944	0.154639175257732	0.244010647737356	KMT2A(1)_T	0	0
ENSG00000227211.2	H3P45	-0.34437	0.0443492	0.080756	0.680412371134021	0.71606033717835	KMT2A(1)_T	0	0
ENSG00000229222.1	KRT18P4	-0.34441	0.000332512	0.00094956	0.969072164948454	0.987577639751553	KMT2A(1)_T	0	0
ENSG00000212389.1	RNU6-1275P	-0.34445	0.349522	0.46468	0.185567010309278	0.248447204968944	KMT2A(1)_T	0	0
ENSG00000181467.5	RAP2B	-0.34447	1.2216e-06	4.96e-06	1	1	KMT2A(1)_T	0	0
ENSG00000166839.17	ANKDD1A	-0.34448	8.61934e-06	3.1334e-05	1	1	KMT2A(1)_T	0	0
ENSG00000202441.2	RNY4P10	-0.34452	2.52376e-08	1.2591e-07	1	0.999112688553682	KMT2A(1)_T	0	0
ENSG00000157933.10	SKI	-0.3446	5.31401e-06	1.9845e-05	1	1	KMT2A(1)_T	0	1
ENSG00000269191.1		-0.3446	0.000398981	0.0011238	0.969072164948454	0.992014196983141	KMT2A(1)_T	0	0
ENSG00000259935.1		-0.34464	0.00980356	0.021022	0.907216494845361	0.980479148181012	KMT2A(1)_T	0	0
ENSG00000228668.1	TRGV5P	-0.34472	0.00974902	0.020916	0.958762886597938	0.992014196983141	KMT2A(1)_T	0	0
ENSG00000286294.1		-0.34474	0.024261	0.047409	0.680412371134021	0.827861579414374	KMT2A(1)_T	0	0
ENSG00000276517.1		-0.34501	0.000954121	0.0025125	1	0.999112688553682	KMT2A(1)_T	0	0
ENSG00000168615.13	ADAM9	-0.34502	0.00220513	0.0054256	1	1	KMT2A(1)_T	1	0
ENSG00000120594.17	PLXDC2	-0.34514	0.00517487	0.011809	1	1	KMT2A(1)_T	0	0
ENSG00000266594.1	MIR4766	-0.34518	0.0179276	0.036184	0.793814432989691	0.868677905944987	KMT2A(1)_T	0	0
ENSG00000108848.16	LUC7L3	-0.3452	1.01048e-07	4.6997e-07	1	1	KMT2A(1)_T	0	0
ENSG00000253460.2	IGKV2OR22-3	-0.34525	0.351456	0.46684	0.185567010309278	0.283052351375333	KMT2A(1)_T	0	0
ENSG00000261123.1		-0.34533	0.00157824	0.0039984	0.917525773195876	0.952085181898846	KMT2A(1)_T	0	0
ENSG00000108557.19	RAI1	-0.34536	2.07919e-11	1.4048e-10	1	1	KMT2A(1)_T	0	1
ENSG00000159374.17	M1AP	-0.34539	0.000454131	0.0012688	1	0.999112688553682	KMT2A(1)_T	0	0
ENSG00000231731.7		-0.34546	8.61161e-06	3.1316e-05	0.989690721649485	0.999112688553682	KMT2A(1)_T	0	0
ENSG00000198858.10	R3HDM4	-0.34551	1.77087e-08	9e-08	1	1	KMT2A(1)_T	0	0
ENSG00000167910.4	CYP7A1	-0.34559	0.0784671	0.13269	0.56701030927835	0.724933451641526	KMT2A(1)_T	0	0
ENSG00000287678.1		-0.34562	0.000743527	0.0019966	0.969072164948454	0.985803016858917	KMT2A(1)_T	0	0
ENSG00000257464.1		-0.34568	0.193423	0.28566	0.45360824742268	0.510204081632653	KMT2A(1)_T	0	0
ENSG00000259378.1	DCAF13P3	-0.34571	0.000765186	0.0020512	0.958762886597938	0.992014196983141	KMT2A(1)_T	0	0
ENSG00000156050.10	FAM161B	-0.34572	2.02622e-09	1.135e-08	1	1	KMT2A(1)_T	0	0
ENSG00000221669.1	MIR548N	-0.34578	0.157449	0.24051	0.360824742268041	0.428571428571429	KMT2A(1)_T	0	0
ENSG00000257594.4	GALNT4	-0.34578	0.00168162	0.0042399	0.88659793814433	0.960070984915705	KMT2A(1)_T	0	0
ENSG00000132475.10	H3-3B	-0.34581	4.67907e-05	0.00015279	1	1	KMT2A(1)_T	0	0
ENSG00000122779.18	TRIM24	-0.34588	1.22115e-08	6.3149e-08	1	1	KMT2A(1)_T	0	1
ENSG00000225169.1	BRI3P1	-0.3459	0.000504594	0.0013982	0.958762886597938	0.981366459627329	KMT2A(1)_T	0	0
ENSG00000287165.1		-0.34601	0.0371453	0.069052	0.680412371134021	0.755989352262644	KMT2A(1)_T	0	0
ENSG00000119231.11	SENP5	-0.34605	5.71296e-08	2.7353e-07	1	1	KMT2A(1)_T	0	0
ENSG00000275854.1		-0.34605	2.65227e-05	8.9899e-05	0.979381443298969	0.994676131322094	KMT2A(1)_T	0	0
ENSG00000268743.1		-0.34607	0.00248566	0.0060521	0.969072164948454	0.978704525288376	KMT2A(1)_T	0	0
ENSG00000204272.13	NBDY	-0.34611	5.97119e-09	3.1923e-08	1	1	KMT2A(1)_T	0	0
ENSG00000232846.1	SLC25A6P3	-0.34625	0.275736	0.38386	0.515463917525773	0.598935226264419	KMT2A(1)_T	0	0
ENSG00000043039.7	BARX2	-0.34626	0.123487	0.19572	0.639175257731959	0.660159716060337	KMT2A(1)_T	0	1
ENSG00000166471.11	TMEM41B	-0.34627	1.71564e-07	7.758e-07	1	1	KMT2A(1)_T	0	0
ENSG00000279407.1		-0.34629	1.82178e-05	6.335e-05	1	0.999112688553682	KMT2A(1)_T	0	0
ENSG00000197183.14	NOL4L	-0.34638	2.36045e-06	9.2336e-06	1	1	KMT2A(1)_T	0	0
ENSG00000224822.1	THRB-IT1	-0.34646	0.409198	0.52692	0.185567010309278	0.264418811002662	KMT2A(1)_T	0	0
ENSG00000235052.1		-0.34646	0.208618	0.30455	0.360824742268041	0.440106477373558	KMT2A(1)_T	0	0
ENSG00000243431.1	RPL5P30	-0.34649	1.1358e-05	4.0636e-05	1	0.999112688553682	KMT2A(1)_T	0	0
ENSG00000215277.8	RNF212B	-0.34653	0.0186789	0.037517	0.855670103092783	0.937888198757764	KMT2A(1)_T	0	0
ENSG00000267265.5	GP6-AS1	-0.34655	0.000962404	0.0025326	1	0.997338065661047	KMT2A(1)_T	0	0
ENSG00000253957.1	IGHV3-22	-0.34656	0.189048	0.28037	0.422680412371134	0.490683229813665	KMT2A(1)_T	0	0
ENSG00000124613.8	ZNF391	-0.34659	0.0231195	0.045405	0.979381443298969	0.993788819875776	KMT2A(1)_T	0	1
ENSG00000230459.3		-0.34659	0.182431	0.27213	0.391752577319588	0.467613132209405	KMT2A(1)_T	0	0
ENSG00000230601.7	TEX48	-0.3466	0.16975	0.25626	0.402061855670103	0.500443655723159	KMT2A(1)_T	0	0
ENSG00000236445.5	LINC00608	-0.3466	0.233993	0.33508	0.381443298969072	0.36379769299024	KMT2A(1)_T	0	0
ENSG00000228717.1	NAB1P1	-0.34664	0.0930479	0.15378	0.536082474226804	0.639751552795031	KMT2A(1)_T	0	0
ENSG00000206573.9	THUMPD3-AS1	-0.34665	2.33133e-10	1.4301e-09	1	1	KMT2A(1)_T	0	0
ENSG00000241057.2		-0.34665	0.000200137	0.00059366	0.958762886597938	0.982253771073647	KMT2A(1)_T	0	0
ENSG00000285618.1		-0.34665	0.165984	0.2515	0.45360824742268	0.548358473824312	KMT2A(1)_T	0	0
ENSG00000214626.2	POLR3DP1	-0.34666	0.0418944	0.076816	0.824742268041237	0.813664596273292	KMT2A(1)_T	0	0
ENSG00000106366.9	SERPINE1	-0.34667	0.0537328	0.095384	1	0.999112688553682	KMT2A(1)_T	0	0
ENSG00000169570.10	DTWD2	-0.34668	4.08824e-06	1.5502e-05	1	1	KMT2A(1)_T	0	0
ENSG00000273165.1		-0.34677	0.00291563	0.0069992	0.938144329896907	0.968056787932564	KMT2A(1)_T	0	0
ENSG00000130703.17	OSBPL2	-0.34682	2.3084e-13	1.8599e-12	1	1	KMT2A(1)_T	0	0
ENSG00000226312.7	CFLAR-AS1	-0.34695	0.000843984	0.0022436	1	1	KMT2A(1)_T	0	0
ENSG00000198555.7		-0.34696	0.347902	0.46292	0.22680412371134	0.229813664596273	KMT2A(1)_T	0	0
ENSG00000249654.1	VN1R104P	-0.34696	0.421805	0.53921	0.103092783505155	0.181011535048802	KMT2A(1)_T	0	0
ENSG00000222610.1	RNU6-402P	-0.34697	0.0936993	0.15469	0.587628865979381	0.659272404614019	KMT2A(1)_T	0	0
ENSG00000202417.1		-0.34702	0.0559791	0.09887	0.783505154639175	0.834072759538598	KMT2A(1)_T	0	0
ENSG00000255115.2		-0.34703	0.0196249	0.039197	0.711340206185567	0.819875776397516	KMT2A(1)_T	0	0
ENSG00000130147.16	SH3BP4	-0.34706	0.144491	0.22362	0.958762886597938	0.966282165039929	KMT2A(1)_T	0	0
ENSG00000262587.2		-0.34706	0.000129709	0.00039557	1	0.998225377107365	KMT2A(1)_T	0	0
ENSG00000283162.1		-0.34716	0.156074	0.23876	0.381443298969072	0.588287488908607	KMT2A(1)_T	0	0
ENSG00000259972.3		-0.34722	1.91386e-07	8.6022e-07	1	0.999112688553682	KMT2A(1)_T	0	0
ENSG00000253333.1		-0.34724	0.235371	0.33664	0.515463917525773	0.607808340727595	KMT2A(1)_T	0	0
ENSG00000206869.1	SNORA70F	-0.34727	0.22081	0.31921	0.195876288659794	0.36379769299024	KMT2A(1)_T	0	0
ENSG00000279431.1		-0.34728	0.0332331	0.062534	0.793814432989691	0.880212954747116	KMT2A(1)_T	0	0
ENSG00000226965.2		-0.34744	0.385769	0.50301	0.134020618556701	0.28393966282165	KMT2A(1)_T	0	0
ENSG00000280286.1	FRG1KP	-0.34783	0.0116555	0.024574	0.855670103092783	0.925465838509317	KMT2A(1)_T	0	0
ENSG00000109220.11	CHIC2	-0.34784	9.2851e-14	7.7318e-13	1	1	KMT2A(1)_T	0	0
ENSG00000113240.13	CLK4	-0.34785	2.55642e-07	1.1313e-06	1	1	KMT2A(1)_T	0	0
ENSG00000100342.21	APOL1	-0.34796	5.09465e-05	0.00016554	1	0.999112688553682	KMT2A(1)_T	0	0
ENSG00000062716.13	VMP1	-0.34803	3.40831e-05	0.00011362	1	1	KMT2A(1)_T	0	0
ENSG00000136197.13	C7orf25	-0.34806	0.000498929	0.0013832	0.938144329896907	0.981366459627329	KMT2A(1)_T	0	0
ENSG00000258360.1	NF1P12	-0.34814	0.327782	0.44145	0.154639175257732	0.204081632653061	KMT2A(1)_T	0	0
ENSG00000124466.9	LYPD3	-0.34824	0.0106641	0.022683	1	0.996450754214729	KMT2A(1)_T	1	0
ENSG00000162148.11	PPP1R32	-0.34835	2.83283e-08	1.4064e-07	1	1	KMT2A(1)_T	0	0
ENSG00000218313.1		-0.34835	0.0875723	0.14592	0.793814432989691	0.850931677018634	KMT2A(1)_T	0	0
ENSG00000235062.4	BCRP5	-0.34849	0.0919521	0.15219	0.484536082474227	0.569653948535936	KMT2A(1)_T	0	0
ENSG00000231083.1		-0.3485	0.392776	0.51015	0.195876288659794	0.211180124223602	KMT2A(1)_T	0	0
ENSG00000273729.1		-0.3485	1.12005e-05	4.0134e-05	1	0.999112688553682	KMT2A(1)_T	0	0
ENSG00000212497.1	RNA5SP465	-0.34852	0.00515862	0.011777	0.835051546391753	0.944099378881988	KMT2A(1)_T	0	0
ENSG00000285603.1		-0.34855	0.105172	0.17082	0.628865979381443	0.700976042590949	KMT2A(1)_T	0	0
ENSG00000174227.16	PIGG	-0.34867	9.93971e-17	1.055e-15	1	1	KMT2A(1)_T	1	0
ENSG00000128000.17	ZNF780B	-0.34868	0.000713108	0.0019214	1	0.998225377107365	KMT2A(1)_T	0	1
ENSG00000269921.1		-0.34869	1.63352e-07	7.4024e-07	0.989690721649485	0.998225377107365	KMT2A(1)_T	0	0
ENSG00000202361.1		-0.34875	0.219387	0.31748	0.195876288659794	0.302573203194321	KMT2A(1)_T	0	0
ENSG00000211956.2	IGHV4-34	-0.34881	0.0368716	0.068619	0.989690721649485	0.996450754214729	KMT2A(1)_T	0	0
ENSG00000227674.3	LINC00355	-0.34881	0.386017	0.50323	0.381443298969072	0.540372670807453	KMT2A(1)_T	0	0
ENSG00000271580.1		-0.34884	0.00182668	0.0045728	0.969072164948454	0.985803016858917	KMT2A(1)_T	0	0
ENSG00000188459.4	WASF4P	-0.34889	8.11186e-05	0.00025538	0.989690721649485	0.996450754214729	KMT2A(1)_T	0	0
ENSG00000246366.6	LACTB2-AS1	-0.34901	6.72928e-05	0.00021479	0.969072164948454	0.995563442768412	KMT2A(1)_T	0	0
ENSG00000215914.4	MMP23A	-0.34911	0.0113851	0.024061	0.824742268041237	0.923691215616681	KMT2A(1)_T	0	0
ENSG00000277672.1		-0.34918	0.217111	0.31482	0.298969072164948	0.356699201419698	KMT2A(1)_T	0	0
ENSG00000273724.1		-0.34927	0.000429384	0.0012045	0.969072164948454	0.986690328305235	KMT2A(1)_T	0	0
ENSG00000271682.1	TVP23CP3	-0.34928	0.166635	0.25235	0.278350515463918	0.542147293700089	KMT2A(1)_T	0	0
ENSG00000133789.15	SWAP70	-0.34932	1.29581e-07	5.9449e-07	1	1	KMT2A(1)_T	0	0
ENSG00000058272.19	PPP1R12A	-0.34943	2.78558e-11	1.8615e-10	1	1	KMT2A(1)_T	0	0
ENSG00000180488.15	MIGA1	-0.34948	3.78627e-13	2.9962e-12	1	1	KMT2A(1)_T	0	0
ENSG00000244101.1	HMGN1P10	-0.34948	0.155806	0.23844	0.54639175257732	0.552795031055901	KMT2A(1)_T	0	0
ENSG00000278291.1		-0.3495	0.0220679	0.04356	0.865979381443299	0.926353149955634	KMT2A(1)_T	0	0
ENSG00000231165.3	TRBV26OR9-2	-0.34959	0.300796	0.41177	0.309278350515464	0.490683229813665	KMT2A(1)_T	0	0
ENSG00000283240.1		-0.34971	0.111904	0.18004	0.443298969072165	0.622892635314996	KMT2A(1)_T	0	0
ENSG00000257526.2		-0.34972	0.000241298	0.00070551	0.948453608247423	0.980479148181012	KMT2A(1)_T	0	0
ENSG00000073712.15	FERMT2	-0.3498	0.0541151	0.095975	0.958762886597938	0.981366459627329	KMT2A(1)_T	0	0
ENSG00000232875.1	HMGN2P35	-0.34983	0.0551519	0.097567	0.762886597938144	0.810115350488021	KMT2A(1)_T	0	0
ENSG00000253708.1		-0.34985	0.00445821	0.010304	0.876288659793814	0.961845607808341	KMT2A(1)_T	0	0
ENSG00000227233.1	CICP17	-0.34987	0.157308	0.24035	0.350515463917526	0.4773735581189	KMT2A(1)_T	0	0
ENSG00000241438.1	TDGF1P6	-0.34994	0.0271509	0.05235	0.865979381443299	0.908606921029281	KMT2A(1)_T	0	0
ENSG00000187607.16	ZNF286A	-0.34997	0.00121783	0.0031469	0.989690721649485	0.998225377107365	KMT2A(1)_T	0	1
ENSG00000259521.1	INO80-AS1	-0.3501	0.00734613	0.016203	0.948453608247423	0.976042590949423	KMT2A(1)_T	0	0
ENSG00000100099.21	HPS4	-0.35012	8.47501e-12	5.9425e-11	1	1	KMT2A(1)_T	0	0
ENSG00000211897.9	IGHG3	-0.35027	0.0306292	0.058232	1	1	KMT2A(1)_T	0	0
ENSG00000168811.7	IL12A	-0.35039	0.000687311	0.0018573	1	0.999112688553682	KMT2A(1)_T	0	0
ENSG00000120253.14	NUP43	-0.35043	2.02352e-07	9.0639e-07	1	1	KMT2A(1)_T	0	0
ENSG00000283994.1		-0.35044	0.0079522	0.017412	0.969072164948454	0.993788819875776	KMT2A(1)_T	0	0
ENSG00000286540.1		-0.35047	0.366237	0.48257	0.11340206185567	0.214729370008873	KMT2A(1)_T	0	0
ENSG00000039537.14	C6	-0.35058	0.437706	0.55516	0.164948453608247	0.191659272404614	KMT2A(1)_T	0	0
ENSG00000221944.9	TIGD1	-0.35061	1.16761e-08	6.052e-08	1	1	KMT2A(1)_T	0	1
ENSG00000273747.1		-0.35067	0.000208224	0.00061578	0.927835051546392	0.990239574090506	KMT2A(1)_T	0	0
ENSG00000202512.1	RN7SKP230	-0.35071	0.0220566	0.043541	0.948453608247423	0.938775510204082	KMT2A(1)_T	0	0
ENSG00000272510.1		-0.35073	0.077932	0.13187	0.536082474226804	0.614906832298137	KMT2A(1)_T	0	0
ENSG00000164291.17	ARSK	-0.35075	1.57806e-07	7.167e-07	1	1	KMT2A(1)_T	0	0
ENSG00000211796.1	TRAV16	-0.35075	0.0701698	0.12041	0.77319587628866	0.79148181011535	KMT2A(1)_T	0	0
ENSG00000235236.1		-0.35078	0.000453295	0.0012667	0.907216494845361	0.97338065661047	KMT2A(1)_T	0	0
ENSG00000146281.6	PM20D2	-0.35085	1.70603e-07	7.7183e-07	1	1	KMT2A(1)_T	0	0
ENSG00000215301.11	DDX3X	-0.35088	6.50204e-08	3.0923e-07	1	1	KMT2A(1)_T	0	1
ENSG00000225080.1	PFN1P4	-0.35088	0.000859962	0.0022836	0.938144329896907	0.982253771073647	KMT2A(1)_T	0	0
ENSG00000082074.19	FYB1	-0.35096	0.000123167	0.00037681	1	1	KMT2A(1)_T	0	0
ENSG00000260876.6	LINC01229	-0.35096	0.0888012	0.14772	0.762886597938144	0.88997338065661	KMT2A(1)_T	0	0
ENSG00000286346.1		-0.35113	0.380477	0.49743	0.154639175257732	0.22360248447205	KMT2A(1)_T	0	0
ENSG00000223208.1	RNU6-1217P	-0.35123	0.368764	0.48523	0.103092783505155	0.187222715173026	KMT2A(1)_T	0	0
ENSG00000224466.1	CDCA4P2	-0.35127	0.312456	0.42478	0.319587628865979	0.377107364685004	KMT2A(1)_T	0	0
ENSG00000113946.4	CLDN16	-0.35131	0.342388	0.45699	0.237113402061856	0.322981366459627	KMT2A(1)_T	0	0
ENSG00000232176.1		-0.35141	0.000969224	0.0025487	1	0.999112688553682	KMT2A(1)_T	0	0
ENSG00000188191.15	PRKAR1B	-0.35144	1.42598e-05	5.0377e-05	1	1	KMT2A(1)_T	0	0
ENSG00000250105.1		-0.35147	0.334804	0.44909	0.164948453608247	0.211180124223602	KMT2A(1)_T	0	0
ENSG00000276334.1		-0.35148	0.000110568	0.0003411	1	0.999112688553682	KMT2A(1)_T	0	0
ENSG00000114166.8	KAT2B	-0.35152	5.65459e-07	2.3979e-06	1	1	KMT2A(1)_T	0	1
ENSG00000213171.3	LINGO4	-0.35154	0.213418	0.31044	0.391752577319588	0.53416149068323	KMT2A(1)_T	0	0
ENSG00000230174.1	LINC01149	-0.35154	0.134911	0.21091	0.484536082474227	0.5226264418811	KMT2A(1)_T	0	0
ENSG00000141198.16	TOM1L1	-0.35155	0.11003	0.17746	0.876288659793814	0.9547471162378	KMT2A(1)_T	0	0
ENSG00000273777.5	CEACAM20	-0.35157	0.266805	0.37373	0.278350515463918	0.369121561668146	KMT2A(1)_T	0	0
ENSG00000266708.1		-0.35159	0.00631315	0.014128	0.907216494845361	0.960070984915705	KMT2A(1)_T	0	0
ENSG00000169203.16	NPIPB12	-0.35164	1.35037e-08	6.9502e-08	1	1	KMT2A(1)_T	0	0
ENSG00000151233.11	GXYLT1	-0.35171	6.22653e-10	3.665e-09	1	1	KMT2A(1)_T	1	0
ENSG00000262979.1		-0.35171	0.018057	0.036402	0.907216494845361	0.94321206743567	KMT2A(1)_T	0	0
ENSG00000285410.1	GABPB1-IT1	-0.35171	2.68618e-10	1.6378e-09	1	1	KMT2A(1)_T	0	0
ENSG00000150593.18	PDCD4	-0.35173	4.79186e-12	3.4385e-11	1	1	KMT2A(1)_T	0	0
ENSG00000250501.3		-0.35176	0.179268	0.26825	0.597938144329897	0.722271517302573	KMT2A(1)_T	0	0
ENSG00000242628.6		-0.35177	0.000673006	0.0018218	0.958762886597938	0.991126885536823	KMT2A(1)_T	0	0
ENSG00000268455.1		-0.35187	0.233548	0.33454	0.278350515463918	0.372670807453416	KMT2A(1)_T	0	0
ENSG00000268392.1		-0.35189	0.0124916	0.026137	0.835051546391753	0.936113575865129	KMT2A(1)_T	0	0
ENSG00000108474.17	PIGL	-0.35191	4.12519e-08	2.0085e-07	1	1	KMT2A(1)_T	0	0
ENSG00000249476.2		-0.35193	0.000431239	0.0012093	1	0.998225377107365	KMT2A(1)_T	0	0
ENSG00000136111.14	TBC1D4	-0.35197	0.00688847	0.015295	1	1	KMT2A(1)_T	0	0
ENSG00000236699.9	ARHGEF38	-0.35197	0.000186011	0.00055421	1	0.992014196983141	KMT2A(1)_T	0	0
ENSG00000180776.16	ZDHHC20	-0.352	7.29822e-09	3.8651e-08	1	1	KMT2A(1)_T	0	0
ENSG00000271482.1		-0.35202	0.130518	0.20513	0.484536082474227	0.581188997338066	KMT2A(1)_T	0	0
ENSG00000280107.1		-0.35214	0.00331468	0.0078731	0.958762886597938	0.980479148181012	KMT2A(1)_T	0	0
ENSG00000085274.16	MYNN	-0.35215	7.76899e-12	5.4654e-11	1	1	KMT2A(1)_T	0	1
ENSG00000006125.18	AP2B1	-0.35216	7.69825e-17	8.2357e-16	1	1	KMT2A(1)_T	0	0
ENSG00000182378.14	PLCXD1	-0.35247	6.59728e-09	3.509e-08	1	1	KMT2A(1)_T	0	0
ENSG00000231726.2	HMGN2P38	-0.35253	0.100663	0.16451	0.649484536082474	0.661047027506655	KMT2A(1)_T	0	0
ENSG00000137033.11	IL33	-0.35259	0.285891	0.39547	0.577319587628866	0.526175687666371	KMT2A(1)_T	0	0
ENSG00000162139.10	NEU3	-0.35264	1.67216e-11	1.1382e-10	1	1	KMT2A(1)_T	0	0
ENSG00000206605.1	RNU6-946P	-0.35265	0.129504	0.20374	0.536082474226804	0.641526175687666	KMT2A(1)_T	0	0
ENSG00000122435.10	TRMT13	-0.35268	1.36532e-06	5.5121e-06	1	1	KMT2A(1)_T	0	0
ENSG00000258707.2		-0.3527	0.310233	0.4222	0.154639175257732	0.22715173025732	KMT2A(1)_T	0	0
ENSG00000264862.2	RN7SL45P	-0.35273	0.190469	0.28213	0.402061855670103	0.481810115350488	KMT2A(1)_T	0	0
ENSG00000206778.1	RNU6-213P	-0.35275	0.00963805	0.020697	0.845360824742268	0.88997338065661	KMT2A(1)_T	0	0
ENSG00000264324.1		-0.35281	0.00208873	0.0051682	0.855670103092783	0.91659272404614	KMT2A(1)_T	0	0
ENSG00000136643.12	RPS6KC1	-0.35285	5.95352e-12	4.2333e-11	1	1	KMT2A(1)_T	0	0
ENSG00000201441.1	RNU6-646P	-0.35296	0.0539532	0.095724	0.597938144329897	0.713398402839397	KMT2A(1)_T	0	0
ENSG00000263648.1		-0.35298	0.0102014	0.021802	0.907216494845361	0.955634427684117	KMT2A(1)_T	0	0
ENSG00000214413.9	BBIP1	-0.35303	4.11548e-11	2.7097e-10	1	1	KMT2A(1)_T	0	0
ENSG00000251330.3		-0.35304	0.00254319	0.00618	0.958762886597938	0.979591836734694	KMT2A(1)_T	0	0
ENSG00000111653.20	ING4	-0.35309	9.64481e-08	4.4978e-07	1	1	KMT2A(1)_T	0	1
ENSG00000257122.5	RRN3P3	-0.3531	3.71906e-09	2.0308e-08	1	1	KMT2A(1)_T	0	0
ENSG00000273129.1	PACERR	-0.35312	0.0250685	0.0488	0.865979381443299	0.924578527062999	KMT2A(1)_T	0	0
ENSG00000156170.13	NDUFAF6	-0.3532	3.48113e-14	3.0065e-13	1	1	KMT2A(1)_T	0	0
ENSG00000211837.1	TRAJ53	-0.3532	0.396022	0.51348	0.144329896907216	0.201419698314108	KMT2A(1)_T	0	0
ENSG00000154118.13	JPH3	-0.35325	0.0076565	0.016825	0.969072164948454	0.977817213842059	KMT2A(1)_T	0	0
ENSG00000242034.1		-0.35327	0.131086	0.20591	0.525773195876289	0.576752440106477	KMT2A(1)_T	0	0
ENSG00000230702.1	RPL31P30	-0.35335	0.0390141	0.072123	0.608247422680412	0.685004436557232	KMT2A(1)_T	0	0
ENSG00000104312.8	RIPK2	-0.35345	0.000280791	0.00081213	1	1	KMT2A(1)_T	0	1
ENSG00000236094.2	LINC00545	-0.35349	0.321887	0.43506	0.185567010309278	0.252883762200532	KMT2A(1)_T	0	0
ENSG00000084093.19	REST	-0.35353	5.46131e-08	2.6207e-07	1	1	KMT2A(1)_T	0	1
ENSG00000162402.14	USP24	-0.35359	1.05642e-09	6.093e-09	1	1	KMT2A(1)_T	0	0
ENSG00000043093.15	DCUN1D1	-0.3536	4.24947e-09	2.3051e-08	1	1	KMT2A(1)_T	0	0
ENSG00000162729.14	IGSF8	-0.35368	2.38898e-09	1.3286e-08	1	1	KMT2A(1)_T	1	0
ENSG00000249898.8	MCPH1-AS1	-0.35375	4.16055e-05	0.00013697	1	1	KMT2A(1)_T	0	0
ENSG00000275910.1		-0.35377	0.000919569	0.0024291	0.979381443298969	0.98846495119787	KMT2A(1)_T	0	0
ENSG00000241739.1	RPL21P56	-0.35382	0.0993835	0.16268	0.577319587628866	0.623779946761313	KMT2A(1)_T	0	0
ENSG00000259337.4	IGHV1OR15-2	-0.35387	0.196954	0.29	0.54639175257732	0.551907719609583	KMT2A(1)_T	0	0
ENSG00000275995.1		-0.35392	0.0951525	0.15666	0.484536082474227	0.646850044365572	KMT2A(1)_T	0	0
ENSG00000112941.14	TENT4A	-0.35396	1.02001e-07	4.7416e-07	1	1	KMT2A(1)_T	0	0
ENSG00000151092.18	NGLY1	-0.35401	4.65735e-21	6.7489e-20	1	1	KMT2A(1)_T	0	0
ENSG00000094963.14	FMO2	-0.35403	0.323709	0.43708	0.54639175257732	0.529724933451642	KMT2A(1)_T	0	0
ENSG00000233178.7		-0.35406	0.000431601	0.0012102	0.969072164948454	0.982253771073647	KMT2A(1)_T	0	0
ENSG00000151422.13	FER	-0.35412	1.83818e-05	6.3854e-05	1	1	KMT2A(1)_T	0	1
ENSG00000228485.1	GRK5-IT1	-0.35414	0.0480176	0.08655	0.876288659793814	0.906832298136646	KMT2A(1)_T	0	0
ENSG00000174799.11	CEP135	-0.35418	4.33915e-11	2.849e-10	1	1	KMT2A(1)_T	0	0
ENSG00000183397.5	TEKTIP1	-0.35419	5.77369e-07	2.4443e-06	1	1	KMT2A(1)_T	0	0
ENSG00000275178.1		-0.35419	0.00945208	0.020338	0.896907216494845	0.941437444543035	KMT2A(1)_T	0	0
ENSG00000180304.14	OAZ2	-0.3542	8.63578e-12	6.0498e-11	1	1	KMT2A(1)_T	0	0
ENSG00000267144.2	ZNF222-DT	-0.35423	0.192999	0.28515	0.288659793814433	0.412599822537711	KMT2A(1)_T	0	0
ENSG00000151332.19	MBIP	-0.35427	4.13091e-09	2.2455e-08	1	1	KMT2A(1)_T	0	0
ENSG00000234814.8	SVIL2P	-0.35428	0.00178182	0.0044695	0.958762886597938	0.995563442768412	KMT2A(1)_T	0	0
ENSG00000272269.1	NUP153-AS1	-0.3544	8.1664e-07	3.3944e-06	1	1	KMT2A(1)_T	0	0
ENSG00000278987.1		-0.35444	6.87954e-05	0.00021929	0.989690721649485	0.996450754214729	KMT2A(1)_T	0	0
ENSG00000270733.1		-0.35445	0.00173026	0.0043495	0.979381443298969	0.987577639751553	KMT2A(1)_T	0	0
ENSG00000132950.19	ZMYM5	-0.35446	3.38696e-13	2.6911e-12	1	1	KMT2A(1)_T	0	1
ENSG00000138834.14	MAPK8IP3	-0.3546	5.91562e-10	3.4951e-09	1	1	KMT2A(1)_T	0	0
ENSG00000137959.16	IFI44L	-0.35462	0.119004	0.18971	1	1	KMT2A(1)_T	0	0
ENSG00000262708.1		-0.35484	0.0107562	0.022855	0.948453608247423	0.944986690328305	KMT2A(1)_T	0	0
ENSG00000279930.1		-0.35494	0.00185739	0.004641	0.989690721649485	0.997338065661047	KMT2A(1)_T	0	0
ENSG00000234065.2	MTND4P26	-0.35499	0.0151969	0.031205	0.814432989690722	0.881100266193434	KMT2A(1)_T	0	0
ENSG00000134490.14	TMEM241	-0.355	6.60045e-13	5.123e-12	1	1	KMT2A(1)_T	0	0
ENSG00000111642.16	CHD4	-0.35501	2.31648e-12	1.7122e-11	1	1	KMT2A(1)_T	0	1
ENSG00000242979.1	RPS15AP18	-0.35515	0.080376	0.13545	0.536082474226804	0.649511978704525	KMT2A(1)_T	0	0
ENSG00000274024.1		-0.35515	0.014368	0.029677	0.814432989690722	0.938775510204082	KMT2A(1)_T	0	0
ENSG00000203497.2	PDCD4-AS1	-0.35517	7.86829e-11	5.0545e-10	1	1	KMT2A(1)_T	0	0
ENSG00000258626.2	COX7A2P1	-0.35522	0.0687227	0.11826	0.597938144329897	0.697426796805679	KMT2A(1)_T	0	0
ENSG00000262480.2	SAMD11P1	-0.35522	0.0586573	0.10294	0.793814432989691	0.834960070984916	KMT2A(1)_T	0	0
ENSG00000229644.6	NAMPTP1	-0.35536	0.0229263	0.045059	1	0.999112688553682	KMT2A(1)_T	0	0
ENSG00000244060.2	RPS2P41	-0.3555	0.00394455	0.0092112	0.865979381443299	0.955634427684117	KMT2A(1)_T	0	0
ENSG00000032219.19	ARID4A	-0.35569	2.85992e-07	1.2578e-06	1	1	KMT2A(1)_T	0	1
ENSG00000258441.1	LINC00641	-0.35572	1.13378e-05	4.0573e-05	1	1	KMT2A(1)_T	0	0
ENSG00000110066.15	KMT5B	-0.35579	4.99131e-15	4.6136e-14	1	1	KMT2A(1)_T	0	0
ENSG00000201113.1	RNU6-647P	-0.35595	0.163794	0.24866	0.391752577319588	0.466725820763088	KMT2A(1)_T	0	0
ENSG00000188234.13	AGAP4	-0.35596	3.18408e-11	2.116e-10	1	1	KMT2A(1)_T	0	0
ENSG00000279366.1		-0.35599	0.0780167	0.13199	0.742268041237113	0.767524401064774	KMT2A(1)_T	0	0
ENSG00000196748.10	CLPSL2	-0.35607	0.244592	0.34751	0.412371134020619	0.456965394853594	KMT2A(1)_T	0	0
ENSG00000269976.1		-0.35612	0.0130539	0.027191	0.804123711340206	0.881100266193434	KMT2A(1)_T	0	0
ENSG00000177483.11	RBM44	-0.35613	0.00101597	0.0026628	1	0.999112688553682	KMT2A(1)_T	0	0
ENSG00000236478.2		-0.35613	0.026372	0.05103	0.835051546391753	0.895297249334516	KMT2A(1)_T	0	0
ENSG00000144560.15	VGLL4	-0.35621	3.01908e-12	2.2052e-11	1	1	KMT2A(1)_T	0	0
ENSG00000213440.2	H2AZP1	-0.35622	0.00402111	0.0093756	0.958762886597938	0.984028393966282	KMT2A(1)_T	0	0
ENSG00000134709.12	HOOK1	-0.3564	0.0270064	0.052099	0.969072164948454	0.992901508429459	KMT2A(1)_T	0	0
ENSG00000187010.21	RHD	-0.35641	0.0528261	0.093991	0.979381443298969	0.984028393966282	KMT2A(1)_T	0	0
ENSG00000216809.1		-0.35645	0.0185208	0.037242	0.927835051546392	0.940550133096717	KMT2A(1)_T	0	0
ENSG00000237737.6	DCTN1-AS1	-0.35649	0.00379778	0.0088995	0.958762886597938	0.965394853593611	KMT2A(1)_T	0	0
ENSG00000233497.4	HNRNPA1P60	-0.35655	0.0942783	0.15552	0.618556701030928	0.596273291925466	KMT2A(1)_T	0	0
ENSG00000251467.1	CTDNEP1P2	-0.35655	0.00364917	0.0085855	0.989690721649485	0.985803016858917	KMT2A(1)_T	0	0
ENSG00000270362.1	HMGN3-AS1	-0.35656	2.12722e-05	7.3158e-05	0.989690721649485	0.999112688553682	KMT2A(1)_T	0	0
ENSG00000242488.2		-0.35661	0.0903267	0.14986	0.701030927835051	0.684117125110914	KMT2A(1)_T	0	0
ENSG00000186642.16	PDE2A	-0.35668	0.0402422	0.074142	1	0.996450754214729	KMT2A(1)_T	0	0
ENSG00000258682.1		-0.3567	3.17315e-07	1.388e-06	0.989690721649485	0.998225377107365	KMT2A(1)_T	0	0
ENSG00000196912.12	ANKRD36B	-0.35675	9.14526e-06	3.3126e-05	1	1	KMT2A(1)_T	0	0
ENSG00000252409.1		-0.35675	0.152324	0.2339	0.360824742268041	0.448979591836735	KMT2A(1)_T	0	0
ENSG00000225180.8	PVALEF	-0.35677	0.122815	0.19489	0.505154639175258	0.614019520851819	KMT2A(1)_T	0	0
ENSG00000251450.2	RASGRF2-AS1	-0.35678	0.044134	0.08042	0.762886597938144	0.808340727595386	KMT2A(1)_T	0	0
ENSG00000165349.12	SLC7A3	-0.35685	0.273209	0.38094	0.536082474226804	0.500443655723159	KMT2A(1)_T	0	0
ENSG00000223571.6	DHRSX-IT1	-0.35685	0.00307117	0.0073377	0.969072164948454	0.982253771073647	KMT2A(1)_T	0	0
ENSG00000257288.1		-0.35693	0.262878	0.36921	0.195876288659794	0.251109139307897	KMT2A(1)_T	0	0
ENSG00000243290.3	IGKV1-12	-0.35703	0.0482999	0.086994	0.969072164948454	0.977817213842059	KMT2A(1)_T	0	0
ENSG00000147050.16	KDM6A	-0.35707	2.47526e-08	1.2367e-07	1	1	KMT2A(1)_T	0	0
ENSG00000283458.1		-0.35726	0.326665	0.44025	0.278350515463918	0.496894409937888	KMT2A(1)_T	0	0
ENSG00000279485.1		-0.35738	0.132559	0.20786	0.494845360824742	0.555456965394854	KMT2A(1)_T	0	0
ENSG00000273553.1		-0.35748	0.106477	0.17256	0.484536082474227	0.577639751552795	KMT2A(1)_T	0	0
ENSG00000237623.1	NICN2P	-0.35756	0.194995	0.28764	0.257731958762887	0.330079858030169	KMT2A(1)_T	0	0
ENSG00000211955.2	IGHV3-33	-0.35765	0.0426143	0.077972	0.958762886597938	0.990239574090506	KMT2A(1)_T	0	0
ENSG00000224032.7	EPB41L4A-AS1	-0.35777	4.54481e-06	1.7125e-05	1	1	KMT2A(1)_T	0	0
ENSG00000264829.1		-0.35782	0.026371	0.05103	0.917525773195876	0.956521739130435	KMT2A(1)_T	0	0
ENSG00000207607.3	MIR200A	-0.35783	0.298976	0.40978	0.206185567010309	0.26530612244898	KMT2A(1)_T	0	0
ENSG00000252464.1	RN7SKP70	-0.35784	0.00435754	0.010098	0.855670103092783	0.941437444543035	KMT2A(1)_T	0	0
ENSG00000286561.1		-0.35785	0.0483557	0.087076	0.690721649484536	0.823425022182786	KMT2A(1)_T	0	0
ENSG00000105808.18	RASA4	-0.35787	1.87863e-05	6.5138e-05	1	1	KMT2A(1)_T	0	0
ENSG00000265154.1	MIR151B	-0.3579	0.18772	0.2788	0.371134020618557	0.445430346051464	KMT2A(1)_T	0	0
ENSG00000106991.14	ENG	-0.35793	1.43454e-05	5.0664e-05	1	1	KMT2A(1)_T	1	0
ENSG00000242049.1	DNAJB8-AS1	-0.35796	0.200009	0.2938	0.474226804123711	0.486246672582076	KMT2A(1)_T	0	0
ENSG00000251747.1	RNU7-60P	-0.35803	0.314024	0.42646	0.195876288659794	0.243123336291038	KMT2A(1)_T	0	0
ENSG00000103200.6		-0.35804	0.290213	0.40018	0.206185567010309	0.249334516415262	KMT2A(1)_T	0	0
ENSG00000273384.1		-0.35808	0.0263427	0.050991	0.680412371134021	0.783496007098492	KMT2A(1)_T	0	0
ENSG00000151748.15	SAV1	-0.35815	1.20744e-10	7.6076e-10	1	1	KMT2A(1)_T	0	1
ENSG00000078403.17	MLLT10	-0.35818	9.31594e-16	9.1284e-15	1	1	KMT2A(1)_T	0	1
ENSG00000265092.1	MIR4484	-0.35821	0.0550065	0.097336	0.54639175257732	0.641526175687666	KMT2A(1)_T	0	0
ENSG00000261002.5	VPS39-DT	-0.35825	0.00172929	0.0043473	0.958762886597938	0.986690328305235	KMT2A(1)_T	0	0
ENSG00000254595.1		-0.35828	1.12269e-05	4.0216e-05	1	0.999112688553682	KMT2A(1)_T	0	0
ENSG00000113525.10	IL5	-0.35831	0.0643178	0.11162	0.680412371134021	0.780834072759539	KMT2A(1)_T	0	1
ENSG00000226578.1		-0.35835	0.0182198	0.036693	0.804123711340206	0.845607808340728	KMT2A(1)_T	0	0
ENSG00000120129.6	DUSP1	-0.35836	0.00221439	0.005447	1	1	KMT2A(1)_T	0	0
ENSG00000102226.10	USP11	-0.3584	1.66569e-10	1.0372e-09	1	1	KMT2A(1)_T	0	0
ENSG00000238575.1		-0.35847	0.213236	0.31022	0.288659793814433	0.386867790594499	KMT2A(1)_T	0	0
ENSG00000199477.1	SNORA31	-0.35851	0.0488784	0.087815	0.783505154639175	0.781721384205856	KMT2A(1)_T	0	0
ENSG00000201749.1		-0.35856	0.0445287	0.081048	0.597938144329897	0.763975155279503	KMT2A(1)_T	0	0
ENSG00000218357.3	LINC01644	-0.35856	0.154903	0.23723	0.45360824742268	0.541259982253771	KMT2A(1)_T	0	0
ENSG00000271018.1		-0.35857	0.0565855	0.099776	0.56701030927835	0.698314108251996	KMT2A(1)_T	0	0
ENSG00000234005.3	GAPDHP22	-0.35867	0.0179864	0.036286	0.762886597938144	0.81455190771961	KMT2A(1)_T	0	0
ENSG00000164953.16	TMEM67	-0.35872	5.30856e-05	0.00017204	1	0.999112688553682	KMT2A(1)_T	0	0
ENSG00000215012.9	RTL10	-0.3588	4.06347e-11	2.6762e-10	1	1	KMT2A(1)_T	0	0
ENSG00000255946.1		-0.3589	0.0521416	0.092928	0.65979381443299	0.745341614906832	KMT2A(1)_T	0	0
ENSG00000136147.18	PHF11	-0.35894	1.19908e-15	1.165e-14	1	1	KMT2A(1)_T	0	0
ENSG00000127831.11	VIL1	-0.35895	0.0369056	0.068674	0.907216494845361	0.959183673469388	KMT2A(1)_T	0	0
ENSG00000274737.1		-0.35896	0.000220268	0.00064818	0.979381443298969	0.987577639751553	KMT2A(1)_T	0	0
ENSG00000254060.1		-0.35912	0.0455415	0.082683	0.896907216494845	0.92812777284827	KMT2A(1)_T	0	0
ENSG00000157181.16	ODR4	-0.35915	1.35214e-09	7.7076e-09	1	1	KMT2A(1)_T	0	0
ENSG00000116704.8	SLC35D1	-0.35918	2.50238e-08	1.2488e-07	1	1	KMT2A(1)_T	0	0
ENSG00000118976.5	OTUD4P1	-0.35918	0.000333308	0.00095154	0.989690721649485	0.995563442768412	KMT2A(1)_T	0	0
ENSG00000130433.7	CACNG6	-0.35928	0.165131	0.25036	0.577319587628866	0.670807453416149	KMT2A(1)_T	1	0
ENSG00000146414.16	SHPRH	-0.3594	7.29659e-09	3.8647e-08	1	1	KMT2A(1)_T	0	1
ENSG00000225400.1	RAB28P5	-0.35941	0.00364725	0.0085814	0.865979381443299	0.929015084294587	KMT2A(1)_T	0	0
ENSG00000232927.1	USP12PY	-0.35941	0.0790405	0.13352	0.556701030927835	0.600709849157054	KMT2A(1)_T	0	0
ENSG00000214176.9	PLEKHM1P1	-0.35942	1.17785e-09	6.7576e-09	1	1	KMT2A(1)_T	0	0
ENSG00000164038.16	SLC9B2	-0.35948	1.11274e-07	5.1452e-07	1	1	KMT2A(1)_T	0	0
ENSG00000280132.1		-0.35951	0.00827158	0.018041	0.865979381443299	0.952085181898846	KMT2A(1)_T	0	0
ENSG00000184047.20	DIABLO	-0.35952	0.000142033	0.00043061	1	0.999112688553682	KMT2A(1)_T	0	0
ENSG00000114354.15	TFG	-0.35954	6.97432e-12	4.9263e-11	1	1	KMT2A(1)_T	0	0
ENSG00000100151.16	PICK1	-0.35964	2.09264e-08	1.0549e-07	1	1	KMT2A(1)_T	0	0
ENSG00000173193.15	PARP14	-0.35968	2.5656e-05	8.715e-05	1	1	KMT2A(1)_T	0	0
ENSG00000224144.1	ASH2LP1	-0.35973	0.304212	0.41556	0.237113402061856	0.263531499556344	KMT2A(1)_T	0	0
ENSG00000168356.13	SCN11A	-0.35985	0.0124963	0.026143	0.989690721649485	0.991126885536823	KMT2A(1)_T	0	0
ENSG00000178473.7	UCN3	-0.35986	0.3794	0.49639	0.0927835051546392	0.197870452528838	KMT2A(1)_T	0	0
ENSG00000286174.1		-0.35986	0.397073	0.51457	0.216494845360825	0.218278615794144	KMT2A(1)_T	0	0
ENSG00000186493.13	IRX2-DT	-0.36003	0.464982	0.58242	0.175257731958763	0.206743566992014	KMT2A(1)_T	0	0
ENSG00000196967.11	ZNF585A	-0.36003	3.50995e-08	1.7259e-07	1	0.999112688553682	KMT2A(1)_T	0	1
ENSG00000239481.1	RPS3AP41	-0.36004	0.203643	0.29839	0.371134020618557	0.45075421472937	KMT2A(1)_T	0	0
ENSG00000277013.1	SUNO1	-0.36007	0.346176	0.46108	0.175257731958763	0.22715173025732	KMT2A(1)_T	0	0
ENSG00000143322.21	ABL2	-0.36008	1.65001e-10	1.0279e-09	1	1	KMT2A(1)_T	0	0
ENSG00000182376.2		-0.36008	0.00884138	0.019153	0.979381443298969	0.970718722271517	KMT2A(1)_T	0	0
ENSG00000213731.2	RAB5CP1	-0.3601	0.041978	0.076948	0.793814432989691	0.835847382431233	KMT2A(1)_T	0	0
ENSG00000235021.1		-0.36012	0.0294714	0.056302	0.77319587628866	0.876663708961846	KMT2A(1)_T	0	0
ENSG00000279246.1		-0.36012	0.0252426	0.049104	0.731958762886598	0.811889973380657	KMT2A(1)_T	0	0
ENSG00000228696.10	ARL17B	-0.36014	0.00245679	0.0059885	1	1	KMT2A(1)_T	0	0
ENSG00000171757.17	LRRC34	-0.36022	4.34815e-06	1.6426e-05	1	0.999112688553682	KMT2A(1)_T	0	0
ENSG00000251655.6	PRB1	-0.36026	0.238224	0.33998	0.391752577319588	0.417036379769299	KMT2A(1)_T	0	0
ENSG00000196547.15	MAN2A2	-0.3603	2.1435e-10	1.3206e-09	1	1	KMT2A(1)_T	1	0
ENSG00000100650.16	SRSF5	-0.36037	2.94107e-16	2.9891e-15	1	1	KMT2A(1)_T	0	0
ENSG00000112902.12	SEMA5A	-0.36041	0.199117	0.29271	0.680412371134021	0.849157054125998	KMT2A(1)_T	1	0
ENSG00000119688.21	ABCD4	-0.36041	2.30389e-20	3.1834e-19	1	1	KMT2A(1)_T	0	0
ENSG00000207730.3	MIR200B	-0.36048	0.35563	0.47128	0.164948453608247	0.211180124223602	KMT2A(1)_T	0	0
ENSG00000240137.6	ERICH6-AS1	-0.36049	5.23334e-08	2.516e-07	1	1	KMT2A(1)_T	0	0
ENSG00000157107.14	FCHO2	-0.36063	0.00179321	0.0044955	1	1	KMT2A(1)_T	0	0
ENSG00000287218.1		-0.36063	0.00268917	0.0065035	0.979381443298969	0.996450754214729	KMT2A(1)_T	0	0
ENSG00000114120.14	SLC25A36	-0.36069	2.35929e-08	1.1825e-07	1	1	KMT2A(1)_T	0	0
ENSG00000232104.3	RFX3-DT	-0.3608	7.01562e-05	0.00022332	1	0.998225377107365	KMT2A(1)_T	0	0
ENSG00000161798.7	AQP5	-0.36083	0.410301	0.528	0.257731958762887	0.204968944099379	KMT2A(1)_T	0	0
ENSG00000236526.1	BTBD3-AS1	-0.36094	0.00284014	0.0068341	0.958762886597938	0.987577639751553	KMT2A(1)_T	0	0
ENSG00000235437.8	LINC01278	-0.36101	3.43173e-10	2.0719e-09	1	1	KMT2A(1)_T	0	0
ENSG00000237133.1		-0.36101	0.0114502	0.024185	0.77319587628866	0.884649511978705	KMT2A(1)_T	0	0
ENSG00000267204.1	LINC01782	-0.36105	0.415439	0.53306	0.123711340206186	0.188997338065661	KMT2A(1)_T	0	0
ENSG00000237740.1	NPAP1P3	-0.36111	0.0642022	0.11144	0.556701030927835	0.648624667258208	KMT2A(1)_T	0	0
ENSG00000083223.18	TUT7	-0.36117	1.88653e-08	9.5547e-08	1	1	KMT2A(1)_T	0	1
ENSG00000250390.2		-0.36121	0.136749	0.21333	0.494845360824742	0.600709849157054	KMT2A(1)_T	0	0
ENSG00000211665.3	IGLV3-16	-0.36133	0.108838	0.17582	0.711340206185567	0.803904170363798	KMT2A(1)_T	0	0
ENSG00000260924.2	LINC01311	-0.36136	6.25568e-05	0.00020071	1	0.998225377107365	KMT2A(1)_T	0	0
ENSG00000166860.3	ZBTB39	-0.36149	6.85788e-09	3.6422e-08	1	1	KMT2A(1)_T	0	1
ENSG00000217227.1	TFGP1	-0.36156	0.044985	0.081792	0.721649484536082	0.809228039041704	KMT2A(1)_T	0	0
ENSG00000132334.17	PTPRE	-0.36164	0.000692821	0.0018712	1	1	KMT2A(1)_T	0	0
ENSG00000207752.1	MIR199A1	-0.36169	0.00366881	0.0086274	0.927835051546392	0.968944099378882	KMT2A(1)_T	0	0
ENSG00000234325.1	MRPS10P2	-0.36178	0.0767267	0.13007	0.56701030927835	0.690328305235138	KMT2A(1)_T	0	0
ENSG00000283057.1		-0.36181	0.0143213	0.029592	0.927835051546392	0.951197870452529	KMT2A(1)_T	0	0
ENSG00000242119.1		-0.36189	0.209133	0.30524	0.257731958762887	0.444543034605146	KMT2A(1)_T	0	0
ENSG00000186174.12	BCL9L	-0.36191	1.60894e-06	6.4365e-06	1	1	KMT2A(1)_T	0	0
ENSG00000201868.1		-0.36191	0.0494156	0.088662	0.536082474226804	0.672582076308784	KMT2A(1)_T	0	0
ENSG00000234070.1	SPATA17-AS1	-0.36196	0.361202	0.47728	0.11340206185567	0.187222715173026	KMT2A(1)_T	0	0
ENSG00000167633.18	KIR3DL1	-0.36197	0.0360844	0.067328	0.917525773195876	0.94321206743567	KMT2A(1)_T	1	0
ENSG00000130635.16	COL5A1	-0.36204	0.100182	0.16382	0.979381443298969	0.98846495119787	KMT2A(1)_T	1	0
ENSG00000048707.15	VPS13D	-0.36209	1.30033e-11	8.9401e-11	1	1	KMT2A(1)_T	0	0
ENSG00000207416.1		-0.36213	0.291367	0.40149	0.288659793814433	0.302573203194321	KMT2A(1)_T	0	0
ENSG00000249047.2	COX6B1P5	-0.36218	0.00360113	0.0084822	0.907216494845361	0.9698314108252	KMT2A(1)_T	0	0
ENSG00000258315.5	C17orf49	-0.36218	1.66192e-05	5.8113e-05	1	0.999112688553682	KMT2A(1)_T	0	1
ENSG00000151893.15	CACUL1	-0.36221	1.29859e-09	7.4168e-09	1	1	KMT2A(1)_T	0	0
ENSG00000240553.1		-0.36228	0.021583	0.042678	0.845360824742268	0.913930789707187	KMT2A(1)_T	0	0
ENSG00000278600.1		-0.3623	1.01854e-07	4.7357e-07	1	1	KMT2A(1)_T	0	0
ENSG00000119684.16	MLH3	-0.36231	1.7104e-08	8.7058e-08	1	1	KMT2A(1)_T	0	0
ENSG00000282600.2	IGHV3-69-1	-0.36231	0.0726303	0.12405	0.804123711340206	0.851818988464951	KMT2A(1)_T	0	0
ENSG00000223831.1		-0.36238	0.0291414	0.055751	0.711340206185567	0.800354924578527	KMT2A(1)_T	0	0
ENSG00000253882.6		-0.36241	0.00666402	0.014842	0.958762886597938	0.960958296362023	KMT2A(1)_T	0	0
ENSG00000033100.16	CHPF2	-0.36248	1.57039e-12	1.1819e-11	1	1	KMT2A(1)_T	1	0
ENSG00000130783.14	CCDC62	-0.36248	9.77283e-06	3.5257e-05	1	1	KMT2A(1)_T	0	0
ENSG00000266270.1		-0.3625	0.190209	0.28186	0.350515463917526	0.437444543034605	KMT2A(1)_T	0	0
ENSG00000233885.7	YEATS2-AS1	-0.3626	9.38653e-06	3.3952e-05	0.989690721649485	0.995563442768412	KMT2A(1)_T	0	0
ENSG00000263345.1	SGSM2-AS1	-0.36262	2.46619e-07	1.0938e-06	1	0.999112688553682	KMT2A(1)_T	0	0
ENSG00000238386.1	RNU7-48P	-0.36265	0.105851	0.17171	0.371134020618557	0.525288376220053	KMT2A(1)_T	0	0
ENSG00000211899.10	IGHM	-0.36268	0.00574663	0.012975	1	1	KMT2A(1)_T	1	1
ENSG00000200473.1	RNA5SP507	-0.36276	0.0667429	0.1153	0.474226804123711	0.625554569653949	KMT2A(1)_T	0	0
ENSG00000275895.7		-0.3628	0.0607896	0.1062	1	1	KMT2A(1)_T	0	0
ENSG00000249853.8	HS3ST5	-0.36283	0.0627197	0.10919	0.639175257731959	0.848269742679681	KMT2A(1)_T	0	0
ENSG00000259933.6	PKD1-AS1	-0.36284	0.0025173	0.0061214	0.876288659793814	0.952085181898846	KMT2A(1)_T	0	0
ENSG00000264934.1	MIR4265	-0.3629	0.303353	0.41465	0.175257731958763	0.400177462289264	KMT2A(1)_T	0	0
ENSG00000232342.7		-0.36295	0.00704982	0.015612	0.824742268041237	0.914818101153505	KMT2A(1)_T	0	0
ENSG00000261008.7	LINC01572	-0.36295	6.19334e-06	2.293e-05	1	0.999112688553682	KMT2A(1)_T	0	0
ENSG00000226520.1	KIRREL1-IT1	-0.363	0.261162	0.36718	0.298969072164948	0.369121561668146	KMT2A(1)_T	0	0
ENSG00000175727.14	MLXIP	-0.36307	6.82658e-17	7.34e-16	1	1	KMT2A(1)_T	0	1
ENSG00000198718.13	TOGARAM1	-0.3631	4.60001e-12	3.3064e-11	1	1	KMT2A(1)_T	0	0
ENSG00000236991.6	EDRF1-AS1	-0.3631	0.000332788	0.00095017	0.979381443298969	0.994676131322094	KMT2A(1)_T	0	0
ENSG00000272123.1		-0.36311	0.0276914	0.053287	0.721649484536082	0.838509316770186	KMT2A(1)_T	0	0
ENSG00000258048.1	PPP1R12A-AS2	-0.36313	0.0238093	0.046623	0.721649484536082	0.828748890860692	KMT2A(1)_T	0	0
ENSG00000274828.1		-0.36314	2.4392e-07	1.0825e-06	1	1	KMT2A(1)_T	0	0
ENSG00000184276.3	DEFB108B	-0.3632	0.138239	0.21539	0.402061855670103	0.468500443655723	KMT2A(1)_T	0	0
ENSG00000223951.1	H2ACP2	-0.3632	0.187441	0.27846	0.474226804123711	0.509316770186335	KMT2A(1)_T	0	0
ENSG00000171295.13	ZNF440	-0.36322	1.38887e-07	6.3452e-07	1	1	KMT2A(1)_T	0	1
ENSG00000119862.13	LGALSL	-0.36323	0.0225807	0.044456	1	0.999112688553682	KMT2A(1)_T	0	0
ENSG00000087157.19	PGS1	-0.36324	8.56753e-12	6.0038e-11	1	1	KMT2A(1)_T	0	1
ENSG00000277562.1		-0.36328	0.0375736	0.069746	0.731958762886598	0.804791481810115	KMT2A(1)_T	0	0
ENSG00000257507.1	LINC02373	-0.3633	0.0136804	0.028383	0.65979381443299	0.832298136645963	KMT2A(1)_T	0	0
ENSG00000285611.2		-0.36333	0.187421	0.27844	0.319587628865979	0.432120674356699	KMT2A(1)_T	0	0
ENSG00000287007.1		-0.36348	0.0119366	0.025094	0.814432989690722	0.902395740905058	KMT2A(1)_T	0	0
ENSG00000206938.1	RNU4-31P	-0.3635	0.220151	0.3184	0.494845360824742	0.607808340727595	KMT2A(1)_T	0	0
ENSG00000164985.15	PSIP1	-0.36351	5.04461e-16	5.0419e-15	1	1	KMT2A(1)_T	0	0
ENSG00000140526.18	ABHD2	-0.36356	6.86086e-09	3.6434e-08	1	1	KMT2A(1)_T	0	0
ENSG00000277290.1		-0.36368	0.000942552	0.0024844	0.979381443298969	0.996450754214729	KMT2A(1)_T	0	0
ENSG00000271380.1		-0.36384	0.000480475	0.0013365	0.958762886597938	0.952085181898846	KMT2A(1)_T	0	0
ENSG00000206991.1	RNU6-610P	-0.36385	0.0207542	0.041227	0.77319587628866	0.857142857142857	KMT2A(1)_T	0	0
ENSG00000211670.2	IGLV3-9	-0.3639	0.0582427	0.1023	0.979381443298969	0.949423247559893	KMT2A(1)_T	0	0
ENSG00000259402.1		-0.3639	0.0188457	0.037823	0.752577319587629	0.881100266193434	KMT2A(1)_T	0	0
ENSG00000163820.15	FYCO1	-0.36391	2.99405e-15	2.8168e-14	1	1	KMT2A(1)_T	0	0
ENSG00000236447.2	ATG10-IT1	-0.36396	0.0614188	0.10718	0.731958762886598	0.700976042590949	KMT2A(1)_T	0	0
ENSG00000102096.9	PIM2	-0.36411	3.06052e-05	0.00010272	1	1	KMT2A(1)_T	0	0
ENSG00000267315.1	UFM1P2	-0.36416	0.0368676	0.068614	0.618556701030928	0.688553682342502	KMT2A(1)_T	0	0
ENSG00000259349.2	APPBP2-DT	-0.36417	0.000325787	0.00093194	0.979381443298969	0.986690328305235	KMT2A(1)_T	0	0
ENSG00000184270.6	H2AC21	-0.36438	0.0285047	0.054689	1	0.990239574090506	KMT2A(1)_T	0	0
ENSG00000086200.17	IPO11	-0.3644	2.13527e-09	1.1931e-08	1	1	KMT2A(1)_T	0	0
ENSG00000211626.2	IGKV6D-41	-0.36441	0.41816	0.53573	0.144329896907216	0.198757763975155	KMT2A(1)_T	0	0
ENSG00000286691.1		-0.36443	0.00486449	0.011159	0.927835051546392	0.965394853593611	KMT2A(1)_T	0	0
ENSG00000276754.1		-0.36448	0.0266139	0.051429	0.690721649484536	0.819875776397516	KMT2A(1)_T	0	0
ENSG00000257226.2		-0.36455	0.00349728	0.0082679	0.958762886597938	0.979591836734694	KMT2A(1)_T	0	0
ENSG00000261570.2	AGK-DT	-0.36455	0.271679	0.37927	0.185567010309278	0.270629991126886	KMT2A(1)_T	0	0
ENSG00000166800.10	LDHAL6A	-0.3646	0.00542778	0.012333	1	0.97338065661047	KMT2A(1)_T	0	0
ENSG00000204637.4	ARPP19P2	-0.36461	0.130661	0.20534	0.515463917525773	0.589174800354925	KMT2A(1)_T	0	0
ENSG00000258646.1		-0.36463	0.000499787	0.0013855	0.938144329896907	0.984028393966282	KMT2A(1)_T	0	0
ENSG00000152558.15	TMEM123	-0.36464	1.4101e-11	9.6637e-11	1	1	KMT2A(1)_T	0	0
ENSG00000184117.12	NIPSNAP1	-0.36466	3.2252e-09	1.7708e-08	1	1	KMT2A(1)_T	0	0
ENSG00000223280.1	RNU6-57P	-0.36469	0.0196438	0.03923	0.77319587628866	0.897071872227152	KMT2A(1)_T	0	0
ENSG00000286401.1		-0.36473	0.00201761	0.005007	0.958762886597938	0.97338065661047	KMT2A(1)_T	0	0
ENSG00000167380.16	ZNF226	-0.36479	3.82897e-10	2.3002e-09	1	1	KMT2A(1)_T	0	1
ENSG00000141295.14	SCRN2	-0.36482	2.23467e-10	1.3753e-09	1	1	KMT2A(1)_T	0	0
ENSG00000264616.1	MIR4755	-0.36483	0.048689	0.087548	0.721649484536082	0.793256433007986	KMT2A(1)_T	0	0
ENSG00000008083.14	JARID2	-0.36488	7.61286e-07	3.1782e-06	1	1	KMT2A(1)_T	0	1
ENSG00000228769.1	ABCF2P2	-0.36489	0.299616	0.4105	0.206185567010309	0.300798580301686	KMT2A(1)_T	0	0
ENSG00000178752.16	ERFE	-0.36491	0.0783515	0.13251	1	0.984028393966282	KMT2A(1)_T	0	0
ENSG00000150656.15	CNDP1	-0.36502	0.0122528	0.0257	0.896907216494845	0.965394853593611	KMT2A(1)_T	0	0
ENSG00000164543.7	STK17A	-0.36519	8.06213e-07	3.3535e-06	1	1	KMT2A(1)_T	0	0
ENSG00000180422.3	LINC00304	-0.3652	0.0249292	0.048571	0.958762886597938	0.968944099378882	KMT2A(1)_T	0	0
ENSG00000236977.1	ANKRD44-IT1	-0.36521	0.00237135	0.0057999	1	0.999112688553682	KMT2A(1)_T	0	0
ENSG00000186280.7	KDM4D	-0.36524	0.000323857	0.00092693	0.979381443298969	0.987577639751553	KMT2A(1)_T	0	0
ENSG00000274011.1		-0.36538	0.0060215	0.013537	0.948453608247423	0.980479148181012	KMT2A(1)_T	0	0
ENSG00000134539.17	KLRD1	-0.36539	0.0094257	0.020289	1	1	KMT2A(1)_T	0	0
ENSG00000284717.1		-0.36544	0.386895	0.50413	0.206185567010309	0.207630878438332	KMT2A(1)_T	0	0
ENSG00000178596.10	GAPDHP29	-0.36548	0.275621	0.38375	0.298969072164948	0.330967169476486	KMT2A(1)_T	0	0
ENSG00000259055.1		-0.36551	0.218518	0.31645	0.237113402061856	0.421472937000887	KMT2A(1)_T	0	0
ENSG00000180481.11	GLIPR1L2	-0.36552	0.00800184	0.017512	0.896907216494845	0.950310559006211	KMT2A(1)_T	0	0
ENSG00000265874.1	MIR4489	-0.36553	0.0061762	0.01385	0.835051546391753	0.924578527062999	KMT2A(1)_T	0	0
ENSG00000183624.14	HMCES	-0.36554	6.90269e-15	6.3157e-14	1	1	KMT2A(1)_T	0	0
ENSG00000266802.1		-0.36554	0.0398171	0.073461	0.793814432989691	0.842058562555457	KMT2A(1)_T	0	0
ENSG00000285793.1		-0.36556	2.53861e-06	9.8828e-06	1	0.999112688553682	KMT2A(1)_T	0	0
ENSG00000237418.1		-0.36565	0.00727869	0.016071	0.762886597938144	0.851818988464951	KMT2A(1)_T	0	0
ENSG00000215785.2	CFL1P6	-0.36571	0.01957	0.039094	0.762886597938144	0.846495119787045	KMT2A(1)_T	0	0
ENSG00000196843.17	ARID5A	-0.36576	5.99437e-05	0.00019289	1	1	KMT2A(1)_T	0	1
ENSG00000113593.12	PPWD1	-0.36577	1.72266e-12	1.291e-11	1	1	KMT2A(1)_T	0	0
ENSG00000166845.15	C18orf54	-0.36577	4.43755e-06	1.6751e-05	1	1	KMT2A(1)_T	0	0
ENSG00000145868.17	FBXO38	-0.36578	3.61088e-09	1.9735e-08	1	1	KMT2A(1)_T	0	0
ENSG00000185250.16	PPIL6	-0.36578	0.000578551	0.0015839	1	0.999112688553682	KMT2A(1)_T	0	0
ENSG00000118231.5	CRYGD	-0.36581	0.170406	0.25714	0.56701030927835	0.834960070984916	KMT2A(1)_T	0	0
ENSG00000164048.14	ZNF589	-0.36581	8.98422e-10	5.2105e-09	1	1	KMT2A(1)_T	0	1
ENSG00000078053.17	AMPH	-0.36582	0.0301582	0.057441	0.979381443298969	0.989352262644188	KMT2A(1)_T	0	0
ENSG00000140280.14	LYSMD2	-0.36589	6.19718e-10	3.6491e-09	1	1	KMT2A(1)_T	0	0
ENSG00000120686.12	UFM1	-0.36592	1.57521e-11	1.0747e-10	1	1	KMT2A(1)_T	0	0
ENSG00000227782.2		-0.36603	0.000153251	0.00046206	1	0.999112688553682	KMT2A(1)_T	0	0
ENSG00000235209.1		-0.36603	0.279261	0.38783	0.164948453608247	0.26530612244898	KMT2A(1)_T	0	0
ENSG00000263676.1	MIR4632	-0.36615	0.211539	0.30818	0.288659793814433	0.373558118899734	KMT2A(1)_T	0	0
ENSG00000271415.1	RPL23AP90	-0.36616	0.005557	0.012596	0.855670103092783	0.929902395740905	KMT2A(1)_T	0	0
ENSG00000263766.5	KPNB1-DT	-0.36617	4.85344e-06	1.8227e-05	0.989690721649485	0.996450754214729	KMT2A(1)_T	0	0
ENSG00000183562.3		-0.36624	0.000302362	0.00086991	1	0.998225377107365	KMT2A(1)_T	0	0
ENSG00000246851.1		-0.36626	0.00225912	0.0055483	1	1	KMT2A(1)_T	0	0
ENSG00000186710.11	CFAP73	-0.36627	0.000398295	0.001122	0.958762886597938	0.986690328305235	KMT2A(1)_T	0	0
ENSG00000253008.2	MIR2355	-0.36631	0.0487501	0.087635	0.721649484536082	0.819875776397516	KMT2A(1)_T	0	0
ENSG00000215283.3	HMGB3P24	-0.36633	1.35845e-06	5.4862e-06	1	0.998225377107365	KMT2A(1)_T	0	0
ENSG00000274620.1	MIR378J	-0.36634	0.00185553	0.0046373	0.938144329896907	0.97338065661047	KMT2A(1)_T	0	0
ENSG00000206561.13	COLQ	-0.36652	2.31295e-05	7.9105e-05	1	0.998225377107365	KMT2A(1)_T	0	0
ENSG00000119737.6	GPR75	-0.36662	8.9248e-07	3.6933e-06	1	0.999112688553682	KMT2A(1)_T	0	0
ENSG00000134444.15	RELCH	-0.36663	1.32414e-11	9.0999e-11	1	1	KMT2A(1)_T	0	0
ENSG00000205786.8	LINC01531	-0.36663	0.156131	0.23883	0.525773195876289	0.569653948535936	KMT2A(1)_T	0	0
ENSG00000072042.13	RDH11	-0.36666	1.17244e-15	1.1414e-14	1	1	KMT2A(1)_T	0	0
ENSG00000100330.16	MTMR3	-0.36669	2.12355e-09	1.1869e-08	1	1	KMT2A(1)_T	0	0
ENSG00000225783.8	MIAT	-0.36669	0.00684527	0.015209	1	0.998225377107365	KMT2A(1)_T	0	0
ENSG00000261697.5		-0.36669	0.190792	0.28252	0.371134020618557	0.489795918367347	KMT2A(1)_T	0	0
ENSG00000101745.17	ANKRD12	-0.36676	9.88823e-08	4.603e-07	1	1	KMT2A(1)_T	0	0
ENSG00000253731.3	PCDHGA6	-0.36679	0.00923472	0.019918	1	0.994676131322094	KMT2A(1)_T	0	0
ENSG00000180332.6	KCTD4	-0.3668	0.0349384	0.065402	0.845360824742268	0.884649511978705	KMT2A(1)_T	0	0
ENSG00000163660.12	CCNL1	-0.36683	4.55129e-05	0.00014888	1	1	KMT2A(1)_T	0	0
ENSG00000241120.1	HMGN1P8	-0.36683	0.00237419	0.0058048	0.938144329896907	0.98846495119787	KMT2A(1)_T	0	0
ENSG00000287005.1		-0.36684	2.0624e-05	7.1098e-05	0.989690721649485	0.993788819875776	KMT2A(1)_T	0	0
ENSG00000201683.1		-0.36686	0.188683	0.27991	0.319587628865979	0.37888198757764	KMT2A(1)_T	0	0
ENSG00000138380.18	CARF	-0.36697	2.22638e-08	1.1195e-07	1	1	KMT2A(1)_T	0	1
ENSG00000125531.7	FNDC11	-0.36704	0.0046153	0.010633	0.979381443298969	0.993788819875776	KMT2A(1)_T	0	0
ENSG00000237640.1		-0.36706	0.317179	0.42993	0.11340206185567	0.216503992901508	KMT2A(1)_T	0	0
ENSG00000278455.1	CICP21	-0.36706	0.149122	0.2298	0.45360824742268	0.489795918367347	KMT2A(1)_T	0	0
ENSG00000257243.1	PARK7P1	-0.36707	0.00396441	0.0092544	0.938144329896907	0.959183673469388	KMT2A(1)_T	0	0
ENSG00000188322.8	SBK1	-0.36708	0.00468489	0.010779	1	0.999112688553682	KMT2A(1)_T	0	0
ENSG00000243621.1		-0.3671	0.19667	0.28966	0.360824742268041	0.40905057675244	KMT2A(1)_T	0	0
ENSG00000227578.1	RPS3AP53	-0.36716	0.0976627	0.16026	0.556701030927835	0.591836734693878	KMT2A(1)_T	0	0
ENSG00000261240.1		-0.36721	0.149414	0.23017	0.360824742268041	0.416149068322981	KMT2A(1)_T	0	0
ENSG00000262115.1		-0.36725	0.0139741	0.028941	0.907216494845361	0.944099378881988	KMT2A(1)_T	0	0
ENSG00000248885.1	SEPTIN7P10	-0.36736	0.00229713	0.0056351	0.979381443298969	0.995563442768412	KMT2A(1)_T	0	0
ENSG00000234040.3	RPL10P12	-0.36745	0.000139906	0.00042457	1	1	KMT2A(1)_T	0	0
ENSG00000276488.1		-0.36745	8.37047e-06	3.0465e-05	0.989690721649485	0.993788819875776	KMT2A(1)_T	0	0
ENSG00000206710.1	RNU6-147P	-0.36746	0.19835	0.29175	0.268041237113402	0.362023070097604	KMT2A(1)_T	0	0
ENSG00000234663.7	LINC01934	-0.36747	0.00721592	0.015948	1	0.996450754214729	KMT2A(1)_T	0	0
ENSG00000273451.1		-0.36751	0.0175394	0.035485	0.814432989690722	0.881987577639752	KMT2A(1)_T	0	0
ENSG00000243844.1	RPL17P33	-0.36756	0.0410294	0.075398	0.783505154639175	0.795031055900621	KMT2A(1)_T	0	0
ENSG00000261848.5		-0.36761	0.315501	0.42813	0.185567010309278	0.246672582076309	KMT2A(1)_T	0	0
ENSG00000258886.2	HIGD1AP17	-0.36763	0.136392	0.21287	0.463917525773196	0.526175687666371	KMT2A(1)_T	0	0
ENSG00000225218.1		-0.36765	0.000550756	0.0015142	0.969072164948454	0.985803016858917	KMT2A(1)_T	0	0
ENSG00000243960.1		-0.36768	0.000174693	0.00052258	0.969072164948454	0.986690328305235	KMT2A(1)_T	0	0
ENSG00000181790.11	ADGRB1	-0.3677	0.00232522	0.0056968	1	1	KMT2A(1)_T	0	0
ENSG00000250116.2	RHOQ-AS1	-0.36771	0.000235624	0.00069016	0.989690721649485	0.999112688553682	KMT2A(1)_T	0	0
ENSG00000143772.9	ITPKB	-0.36782	2.38466e-09	1.3263e-08	1	1	KMT2A(1)_T	0	0
ENSG00000227436.1	FCF1P1	-0.36783	0.00130752	0.0033613	0.958762886597938	0.972493345164153	KMT2A(1)_T	0	0
ENSG00000111215.12	PRR4	-0.36785	0.00257224	0.0062422	0.958762886597938	0.961845607808341	KMT2A(1)_T	0	0
ENSG00000242703.1	CCT4P1	-0.36791	0.161485	0.24566	0.360824742268041	0.433895297249335	KMT2A(1)_T	0	0
ENSG00000267655.1		-0.36791	0.0026374	0.0063884	1	0.999112688553682	KMT2A(1)_T	0	0
ENSG00000173868.12	PHOSPHO1	-0.36794	0.0324106	0.061202	0.989690721649485	0.997338065661047	KMT2A(1)_T	0	0
ENSG00000259635.1		-0.36801	9.14291e-06	3.312e-05	1	1	KMT2A(1)_T	0	0
ENSG00000149187.18	CELF1	-0.36806	3.77472e-12	2.7345e-11	1	1	KMT2A(1)_T	0	0
ENSG00000184956.16	MUC6	-0.36808	0.0383776	0.071059	0.927835051546392	0.978704525288376	KMT2A(1)_T	0	0
ENSG00000257808.1		-0.36809	0.167443	0.25338	0.319587628865979	0.353149955634428	KMT2A(1)_T	0	0
ENSG00000274551.1		-0.36815	0.0754638	0.1282	0.577319587628866	0.663708961845608	KMT2A(1)_T	0	0
ENSG00000255670.1		-0.36818	0.000284847	0.0008229	0.979381443298969	0.98846495119787	KMT2A(1)_T	0	0
ENSG00000212597.1	RNU6-876P	-0.36822	0.347175	0.46212	0.216494845360825	0.224489795918367	KMT2A(1)_T	0	0
ENSG00000082805.20	ERC1	-0.36825	2.95646e-17	3.2671e-16	1	1	KMT2A(1)_T	0	1
ENSG00000280003.1		-0.36829	0.00128043	0.0032974	0.948453608247423	0.978704525288376	KMT2A(1)_T	0	0
ENSG00000280042.1		-0.36829	0.129474	0.20371	0.525773195876289	0.658385093167702	KMT2A(1)_T	0	0
ENSG00000215859.9	PDZK1P1	-0.36837	0.000189822	0.00056474	0.979381443298969	0.990239574090506	KMT2A(1)_T	0	0
ENSG00000287811.1		-0.36839	0.0219972	0.043429	0.876288659793814	0.915705412599823	KMT2A(1)_T	0	0
ENSG00000274712.2		-0.36844	0.000337859	0.00096389	1	0.999112688553682	KMT2A(1)_T	0	0
ENSG00000108878.5	CACNG1	-0.36849	0.0948057	0.15625	0.587628865979381	0.620230700976043	KMT2A(1)_T	0	0
ENSG00000239819.2	IGKV1D-8	-0.36852	0.0688352	0.11844	0.876288659793814	0.874001774622893	KMT2A(1)_T	0	0
ENSG00000239035.1	SNORD13D	-0.36855	0.0223307	0.044012	0.680412371134021	0.850931677018634	KMT2A(1)_T	0	0
ENSG00000229786.1	SNRPFP2	-0.36856	0.00538206	0.012239	0.927835051546392	0.923691215616681	KMT2A(1)_T	0	0
ENSG00000116497.18	S100PBP	-0.36859	5.4907e-13	4.2893e-12	1	1	KMT2A(1)_T	0	0
ENSG00000184434.8	LRRC19	-0.36859	0.00620929	0.013917	0.958762886597938	0.971606033717835	KMT2A(1)_T	0	0
ENSG00000233360.4	PDXP-DT	-0.36859	0.00152379	0.0038703	0.989690721649485	0.984028393966282	KMT2A(1)_T	0	0
ENSG00000147003.7	CLTRN	-0.36862	0.00151476	0.0038502	0.927835051546392	0.959183673469388	KMT2A(1)_T	0	0
ENSG00000238109.1	RNF14P3	-0.36863	0.0027596	0.0066597	0.989690721649485	0.98846495119787	KMT2A(1)_T	0	0
ENSG00000103227.19	LMF1	-0.36866	6.95912e-12	4.9178e-11	1	1	KMT2A(1)_T	0	0
ENSG00000122484.9	RPAP2	-0.36871	8.96803e-12	6.2704e-11	1	1	KMT2A(1)_T	0	0
ENSG00000179588.9	ZFPM1	-0.36872	0.000213176	0.0006292	1	1	KMT2A(1)_T	0	1
ENSG00000271490.1		-0.36878	0.0808457	0.13609	0.474226804123711	0.625554569653949	KMT2A(1)_T	0	0
ENSG00000213923.13	CSNK1E	-0.36889	1.46379e-07	6.6693e-07	1	1	KMT2A(1)_T	0	0
ENSG00000286651.2	PRSS43P	-0.3689	0.115942	0.18555	0.484536082474227	0.554569653948536	KMT2A(1)_T	0	0
ENSG00000089335.21	ZNF302	-0.36896	1.61096e-08	8.2193e-08	1	1	KMT2A(1)_T	0	1
ENSG00000275234.1		-0.36896	0.0011025	0.0028717	0.969072164948454	0.971606033717835	KMT2A(1)_T	0	0
ENSG00000260193.1	LINC02846	-0.369	0.00101735	0.002666	0.958762886597938	0.982253771073647	KMT2A(1)_T	0	0
ENSG00000166819.12	PLIN1	-0.36905	0.00261216	0.0063315	0.958762886597938	0.979591836734694	KMT2A(1)_T	0	0
ENSG00000276326.1	MIR2909	-0.36912	0.0925086	0.15299	0.515463917525773	0.633540372670807	KMT2A(1)_T	0	0
ENSG00000223779.6		-0.36914	0.260581	0.3665	0.597938144329897	0.541259982253771	KMT2A(1)_T	0	0
ENSG00000276454.1		-0.36917	0.247179	0.35051	0.216494845360825	0.324755989352263	KMT2A(1)_T	0	0
ENSG00000270921.1	CICP23	-0.36921	0.116145	0.1858	0.474226804123711	0.545696539485359	KMT2A(1)_T	0	0
ENSG00000228782.7		-0.36927	2.25643e-12	1.6704e-11	1	1	KMT2A(1)_T	0	0
ENSG00000278626.1		-0.36929	0.248799	0.35244	0.268041237113402	0.330079858030169	KMT2A(1)_T	0	0
ENSG00000285666.1		-0.36934	0.235719	0.33702	0.278350515463918	0.293700088731145	KMT2A(1)_T	0	0
ENSG00000273449.1		-0.36935	0.00242355	0.0059159	0.948453608247423	0.9849157054126	KMT2A(1)_T	0	0
ENSG00000213203.3	GIMAP1	-0.36939	0.00067237	0.0018203	1	1	KMT2A(1)_T	0	0
ENSG00000272910.1		-0.3694	0.000114739	0.00035282	0.917525773195876	0.974267968056788	KMT2A(1)_T	0	0
ENSG00000225349.2	ANKRD49P2	-0.36953	0.144244	0.22331	0.525773195876289	0.545696539485359	KMT2A(1)_T	0	0
ENSG00000278341.1		-0.36953	2.46577e-05	8.399e-05	0.979381443298969	0.995563442768412	KMT2A(1)_T	0	0
ENSG00000101474.12	APMAP	-0.36955	3.13561e-09	1.7238e-08	1	1	KMT2A(1)_T	1	0
ENSG00000203327.2		-0.36957	0.00069667	0.0018808	0.969072164948454	0.98846495119787	KMT2A(1)_T	0	0
ENSG00000257165.5		-0.3696	0.466741	0.58405	0.11340206185567	0.169476486246673	KMT2A(1)_T	0	0
ENSG00000270210.1		-0.36963	0.0157836	0.03228	0.896907216494845	0.942324755989352	KMT2A(1)_T	0	0
ENSG00000270988.1		-0.36966	0.0491531	0.088265	0.618556701030928	0.778172138420586	KMT2A(1)_T	0	0
ENSG00000003402.20	CFLAR	-0.36967	1.87716e-12	1.4009e-11	1	1	KMT2A(1)_T	0	1
ENSG00000175215.11	CTDSP2	-0.36967	6.66623e-18	7.7265e-17	1	1	KMT2A(1)_T	0	0
ENSG00000255141.1	HNRNPA1P76	-0.36969	0.0244567	0.047733	0.876288659793814	0.890860692102928	KMT2A(1)_T	0	0
ENSG00000257543.1		-0.36969	0.000181188	0.00054063	0.989690721649485	0.975155279503106	KMT2A(1)_T	0	0
ENSG00000271138.1	IGLVIVOR22-1	-0.36969	0.152305	0.23389	0.422680412371134	0.59094942324756	KMT2A(1)_T	0	0
ENSG00000121101.16	TEX14	-0.36977	0.0575298	0.10119	1	0.999112688553682	KMT2A(1)_T	0	0
ENSG00000197020.11	ZNF100	-0.36983	6.72543e-08	3.1924e-07	1	1	KMT2A(1)_T	0	1
ENSG00000284461.2		-0.36984	0.0579628	0.10188	0.639175257731959	0.71960958296362	KMT2A(1)_T	0	0
ENSG00000138311.18	ZNF365	-0.36992	0.0431618	0.078851	0.77319587628866	0.887311446317657	KMT2A(1)_T	0	1
ENSG00000253203.6	GUSBP3	-0.37011	0.05289	0.094083	0.824742268041237	0.860692102928128	KMT2A(1)_T	0	0
ENSG00000100053.10	CRYBB3	-0.3702	0.282093	0.391	0.185567010309278	0.246672582076309	KMT2A(1)_T	0	0
ENSG00000237641.1	RPL28P2	-0.37022	0.000474637	0.0013219	0.927835051546392	0.970718722271517	KMT2A(1)_T	0	0
ENSG00000235649.2	MXRA5Y	-0.37027	0.399232	0.51683	0.247422680412371	0.204081632653061	KMT2A(1)_T	0	0
ENSG00000237234.7		-0.37032	0.431027	0.5484	0.195876288659794	0.201419698314108	KMT2A(1)_T	0	0
ENSG00000248639.2		-0.37032	0.330937	0.44482	0.144329896907216	0.204081632653061	KMT2A(1)_T	0	0
ENSG00000238516.1		-0.37037	0.0380733	0.070551	0.65979381443299	0.806566104702751	KMT2A(1)_T	0	0
ENSG00000243107.1		-0.37039	0.000147462	0.000446	0.958762886597938	0.992014196983141	KMT2A(1)_T	0	0
ENSG00000260616.6		-0.3704	0.0118667	0.024963	0.917525773195876	0.963620230700976	KMT2A(1)_T	0	0
ENSG00000117543.21	DPH5	-0.37042	2.47765e-13	1.9922e-12	1	1	KMT2A(1)_T	0	0
ENSG00000114626.18	ABTB1	-0.37049	7.3897e-08	3.4926e-07	1	1	KMT2A(1)_T	0	0
ENSG00000146592.17	CREB5	-0.37056	0.0102719	0.02194	1	1	KMT2A(1)_T	0	1
ENSG00000247950.7	SEC24B-AS1	-0.37056	8.07807e-09	4.2599e-08	1	0.999112688553682	KMT2A(1)_T	0	0
ENSG00000171634.18	BPTF	-0.37068	4.05339e-14	3.4802e-13	1	1	KMT2A(1)_T	0	1
ENSG00000176542.10	USF3	-0.37069	4.6538e-08	2.2502e-07	1	1	KMT2A(1)_T	0	1
ENSG00000124789.12	NUP153	-0.37073	1.95996e-09	1.0995e-08	1	1	KMT2A(1)_T	0	0
ENSG00000265820.1	MIR3177	-0.37074	0.0269937	0.052077	0.762886597938144	0.830523513753327	KMT2A(1)_T	0	0
ENSG00000230002.3	ALMS1-IT1	-0.37075	0.00103816	0.0027164	1	0.999112688553682	KMT2A(1)_T	0	0
ENSG00000255710.2		-0.37075	0.000278358	0.00080564	0.927835051546392	0.982253771073647	KMT2A(1)_T	0	0
ENSG00000164877.19	MICALL2	-0.37081	0.000197313	0.0005858	1	1	KMT2A(1)_T	0	0
ENSG00000196188.12	CTSE	-0.37081	0.0697337	0.11976	0.845360824742268	0.971606033717835	KMT2A(1)_T	0	0
ENSG00000259926.1		-0.37085	0.00772748	0.016964	0.845360824742268	0.938775510204082	KMT2A(1)_T	0	0
ENSG00000216519.2		-0.37086	0.430399	0.54789	0.185567010309278	0.195208518189885	KMT2A(1)_T	0	0
ENSG00000117036.12	ETV3	-0.37087	8.64036e-06	3.1403e-05	1	1	KMT2A(1)_T	0	1
ENSG00000005469.12	CROT	-0.37091	1.11894e-06	4.5657e-06	0.989690721649485	1	KMT2A(1)_T	0	0
ENSG00000233862.7		-0.371	0.00180527	0.0045243	0.896907216494845	0.95829636202307	KMT2A(1)_T	0	0
ENSG00000207654.4	MIR128-1	-0.37103	0.143906	0.22289	0.360824742268041	0.388642413487134	KMT2A(1)_T	0	0
ENSG00000121749.15	TBC1D15	-0.37106	4.27233e-09	2.3167e-08	1	1	KMT2A(1)_T	0	0
ENSG00000226094.1	RPL7P3	-0.37113	0.29708	0.4077	0.216494845360825	0.244010647737356	KMT2A(1)_T	0	0
ENSG00000268660.1	LETM1P2	-0.37118	0.061004	0.10654	0.77319587628866	0.800354924578527	KMT2A(1)_T	0	0
ENSG00000234290.2		-0.37122	0.00115728	0.003003	1	1	KMT2A(1)_T	0	0
ENSG00000167600.14	CYP2S1	-0.37123	0.0648978	0.11248	1	0.991126885536823	KMT2A(1)_T	0	0
ENSG00000143443.10	C1orf56	-0.37126	6.41916e-07	2.7033e-06	1	0.999112688553682	KMT2A(1)_T	0	0
ENSG00000242493.3	RN7SL37P	-0.37127	0.0765991	0.12988	0.536082474226804	0.658385093167702	KMT2A(1)_T	0	0
ENSG00000250318.1	RPL13AP26	-0.37131	4.15601e-06	1.5749e-05	1	0.998225377107365	KMT2A(1)_T	0	0
ENSG00000268117.1	VN1R84P	-0.3714	0.118285	0.18874	0.608247422680412	0.695652173913043	KMT2A(1)_T	0	0
ENSG00000228237.5	EFCAB14-AS1	-0.37145	0.109561	0.17686	0.587628865979381	0.679680567879326	KMT2A(1)_T	0	0
ENSG00000279207.1		-0.37145	1.62737e-05	5.6965e-05	1	0.998225377107365	KMT2A(1)_T	0	0
ENSG00000241334.2	RPL35AP33	-0.37147	0.116462	0.18622	0.494845360824742	0.528837622005324	KMT2A(1)_T	0	0
ENSG00000201407.1		-0.37152	0.253175	0.35766	0.123711340206186	0.244897959183673	KMT2A(1)_T	0	0
ENSG00000220721.2	OR1F12P	-0.37153	0.0770165	0.13052	0.54639175257732	0.680567879325643	KMT2A(1)_T	0	0
ENSG00000246214.2	RETREG1-AS1	-0.37157	0.055422	0.097982	0.845360824742268	0.849157054125998	KMT2A(1)_T	0	0
ENSG00000275580.1		-0.37159	0.00130414	0.0033535	0.958762886597938	0.97338065661047	KMT2A(1)_T	0	0
ENSG00000228852.6		-0.3716	0.00104348	0.0027282	0.948453608247423	0.977817213842059	KMT2A(1)_T	0	0
ENSG00000172817.4	CYP7B1	-0.37163	0.0795179	0.13418	0.958762886597938	0.952085181898846	KMT2A(1)_T	0	0
ENSG00000230358.4	SPDYE21	-0.37169	1.40146e-06	5.6473e-06	0.989690721649485	0.997338065661047	KMT2A(1)_T	0	0
ENSG00000108100.18	CCNY	-0.3717	7.92478e-18	9.1491e-17	1	1	KMT2A(1)_T	0	0
ENSG00000211890.4	IGHA2	-0.37171	0.0436622	0.079653	1	0.998225377107365	KMT2A(1)_T	0	0
ENSG00000212259.1	RNU6-308P	-0.37172	0.102591	0.16721	0.463917525773196	0.566992014196983	KMT2A(1)_T	0	0
ENSG00000255857.6	PXN-AS1	-0.37173	3.57548e-10	2.1534e-09	1	1	KMT2A(1)_T	0	0
ENSG00000086544.3	ITPKC	-0.3718	8.06748e-10	4.7009e-09	1	1	KMT2A(1)_T	0	0
ENSG00000167552.14	TUBA1A	-0.37184	2.44242e-06	9.5336e-06	1	1	KMT2A(1)_T	0	0
ENSG00000153207.16	AHCTF1	-0.3719	3.81325e-06	1.4507e-05	1	1	KMT2A(1)_T	0	1
ENSG00000227165.9	WDR11-DT	-0.37199	0.000393575	0.0011098	0.989690721649485	0.993788819875776	KMT2A(1)_T	0	0
ENSG00000241185.2	RPL21P122	-0.37199	0.0047121	0.010832	0.855670103092783	0.915705412599823	KMT2A(1)_T	0	0
ENSG00000116251.11	RPL22	-0.372	1.91102e-11	1.2944e-10	1	1	KMT2A(1)_T	0	0
ENSG00000252854.1	RN7SKP5	-0.372	0.0759382	0.12889	0.56701030927835	0.679680567879326	KMT2A(1)_T	0	0
ENSG00000196553.15	CCDC196	-0.37201	0.0345829	0.064817	0.814432989690722	0.848269742679681	KMT2A(1)_T	0	0
ENSG00000269967.1		-0.37207	0.00134037	0.0034393	1	1	KMT2A(1)_T	0	0
ENSG00000274421.1		-0.37207	0.00982882	0.021069	0.938144329896907	0.968056787932564	KMT2A(1)_T	0	0
ENSG00000279344.1		-0.37223	0.00219669	0.0054074	0.938144329896907	0.97338065661047	KMT2A(1)_T	0	0
ENSG00000225746.13	MEG8	-0.37226	0.180998	0.27036	0.721649484536082	0.741792369121562	KMT2A(1)_T	0	0
ENSG00000255007.1	LINC02489	-0.37229	0.271359	0.37888	0.278350515463918	0.334516415261757	KMT2A(1)_T	0	0
ENSG00000243051.3	RN7SL269P	-0.37234	0.156397	0.23918	0.360824742268041	0.425022182786158	KMT2A(1)_T	0	0
ENSG00000250983.1	FAM76AP1	-0.37234	0.099739	0.16321	0.484536082474227	0.566992014196983	KMT2A(1)_T	0	0
ENSG00000233479.1		-0.37235	0.344695	0.45952	0.175257731958763	0.233362910381544	KMT2A(1)_T	0	0
ENSG00000153391.16	INO80C	-0.37237	1.01202e-10	6.4342e-10	1	1	KMT2A(1)_T	0	0
ENSG00000267091.1	CTBP2P7	-0.37239	0.00935964	0.02016	0.804123711340206	0.922803904170364	KMT2A(1)_T	0	0
ENSG00000168876.9	ANKRD49	-0.37244	1.04569e-10	6.6348e-10	1	1	KMT2A(1)_T	0	0
ENSG00000170827.9	CELP	-0.3725	0.0136708	0.028365	0.752577319587629	0.869565217391304	KMT2A(1)_T	0	0
ENSG00000277978.1		-0.37252	0.00120929	0.003128	0.958762886597938	0.985803016858917	KMT2A(1)_T	0	0
ENSG00000265879.1	MIR4748	-0.37259	0.119554	0.19051	0.443298969072165	0.545696539485359	KMT2A(1)_T	0	0
ENSG00000176268.5	CYCSP34	-0.37263	0.000225466	0.00066256	0.958762886597938	0.983141082519964	KMT2A(1)_T	0	0
ENSG00000286226.1		-0.37264	0.11381	0.1826	0.422680412371134	0.654835847382431	KMT2A(1)_T	0	0
ENSG00000253557.6		-0.37273	0.312964	0.42525	0.257731958762887	0.342502218278616	KMT2A(1)_T	0	0
ENSG00000288067.1		-0.37281	0.00136405	0.0034938	0.88659793814433	0.955634427684117	KMT2A(1)_T	0	0
ENSG00000165507.9	DEPP1	-0.37286	0.0106478	0.022654	1	0.998225377107365	KMT2A(1)_T	0	0
ENSG00000222635.1	RNU6-1203P	-0.37287	0.0153028	0.031399	0.742268041237113	0.813664596273292	KMT2A(1)_T	0	0
ENSG00000165861.14	ZFYVE1	-0.37288	1.04498e-12	7.9788e-12	1	1	KMT2A(1)_T	0	0
ENSG00000244691.1	RPL10AP1	-0.37292	0.000732999	0.0019708	0.989690721649485	0.981366459627329	KMT2A(1)_T	0	0
ENSG00000196417.13	ZNF765	-0.37305	7.75563e-11	4.9862e-10	1	1	KMT2A(1)_T	0	1
ENSG00000287135.1		-0.37305	0.331264	0.44515	0.134020618556701	0.190771960958296	KMT2A(1)_T	0	0
ENSG00000048462.11	TNFRSF17	-0.37306	0.0325197	0.061379	0.88659793814433	0.959183673469388	KMT2A(1)_T	1	0
ENSG00000225650.2	EIF2S2P5	-0.3731	0.105495	0.17126	0.628865979381443	0.637976929902396	KMT2A(1)_T	0	0
ENSG00000244754.9	N4BP2L2	-0.3731	1.17355e-11	8.1041e-11	1	1	KMT2A(1)_T	0	0
ENSG00000250012.2	SLC41A3-AS1	-0.37314	2.31863e-06	9.0768e-06	1	0.998225377107365	KMT2A(1)_T	0	0
ENSG00000270031.1		-0.37317	0.00292619	0.007021	0.865979381443299	0.918367346938776	KMT2A(1)_T	0	0
ENSG00000178971.16	CTC1	-0.37319	5.15264e-12	3.6867e-11	1	1	KMT2A(1)_T	0	0
ENSG00000151079.7	KCNA6	-0.37321	0.0717945	0.12282	0.917525773195876	0.925465838509317	KMT2A(1)_T	0	0
ENSG00000286672.1		-0.37322	0.000490046	0.001361	0.979381443298969	0.994676131322094	KMT2A(1)_T	0	0
ENSG00000166359.11	WDR88	-0.37327	5.26593e-06	1.9675e-05	1	0.997338065661047	KMT2A(1)_T	0	0
ENSG00000143951.16	WDPCP	-0.3733	5.94916e-18	6.9159e-17	1	1	KMT2A(1)_T	0	0
ENSG00000259583.3	ALDH1A3-AS1	-0.37342	0.000838855	0.002231	0.989690721649485	0.998225377107365	KMT2A(1)_T	0	0
ENSG00000276853.1		-0.37345	3.53063e-05	0.00011741	0.989690721649485	0.999112688553682	KMT2A(1)_T	0	0
ENSG00000200170.1		-0.37348	0.0109809	0.023276	0.845360824742268	0.889086069210293	KMT2A(1)_T	0	0
ENSG00000259377.1		-0.37348	0.0093864	0.020213	0.835051546391753	0.910381543921917	KMT2A(1)_T	0	0
ENSG00000181092.10	ADIPOQ	-0.37357	0.265616	0.37231	0.391752577319588	0.37888198757764	KMT2A(1)_T	0	0
ENSG00000232133.1	IMPDH1P10	-0.37361	0.00390054	0.0091216	0.88659793814433	0.950310559006211	KMT2A(1)_T	0	0
ENSG00000260032.2	NORAD	-0.37363	4.01635e-13	3.1723e-12	1	1	KMT2A(1)_T	0	0
ENSG00000167642.13	SPINT2	-0.37365	0.000832058	0.002215	1	1	KMT2A(1)_T	0	0
ENSG00000268707.1		-0.37365	0.0243156	0.047496	0.680412371134021	0.783496007098492	KMT2A(1)_T	0	0
ENSG00000230999.1	MTND5P8	-0.37367	0.16254	0.24704	0.268041237113402	0.344276841171251	KMT2A(1)_T	0	0
ENSG00000260917.1		-0.37367	3.44385e-07	1.4993e-06	1	1	KMT2A(1)_T	0	0
ENSG00000257621.8	PSMA3-AS1	-0.37371	3.08699e-14	2.6789e-13	1	1	KMT2A(1)_T	0	0
ENSG00000179388.9	EGR3	-0.37373	0.0671775	0.11598	1	1	KMT2A(1)_T	0	1
ENSG00000100003.18	SEC14L2	-0.37376	0.00114391	0.0029716	1	0.999112688553682	KMT2A(1)_T	0	0
ENSG00000225625.4		-0.3738	0.185137	0.27549	0.319587628865979	0.38243123336291	KMT2A(1)_T	0	0
ENSG00000152818.18	UTRN	-0.37382	2.1433e-08	1.0798e-07	1	1	KMT2A(1)_T	0	0
ENSG00000186810.8	CXCR3	-0.37385	0.0122508	0.025697	1	0.999112688553682	KMT2A(1)_T	1	0
ENSG00000196696.13		-0.37386	1.83002e-06	7.2633e-06	1	1	KMT2A(1)_T	0	0
ENSG00000136939.1	OR1L4	-0.37387	0.274734	0.38269	0.185567010309278	0.285714285714286	KMT2A(1)_T	0	0
ENSG00000271426.1		-0.37388	0.126195	0.19934	0.402061855670103	0.535048802129547	KMT2A(1)_T	0	0
ENSG00000163002.13	NUP35	-0.37394	3.03175e-11	2.0182e-10	1	1	KMT2A(1)_T	0	0
ENSG00000212569.1		-0.37414	0.254155	0.35885	0.134020618556701	0.259982253771074	KMT2A(1)_T	0	0
ENSG00000250397.2		-0.37416	3.2607e-05	0.00010895	1	0.999112688553682	KMT2A(1)_T	0	0
ENSG00000130827.6	PLXNA3	-0.37424	1.58025e-06	6.3273e-06	1	1	KMT2A(1)_T	1	1
ENSG00000267457.1		-0.37428	0.00538535	0.012245	0.927835051546392	0.9547471162378	KMT2A(1)_T	0	0
ENSG00000235275.3	KRT18P16	-0.3743	0.207727	0.30342	0.278350515463918	0.446317657497782	KMT2A(1)_T	0	0
ENSG00000270165.1		-0.37435	0.000432046	0.0012113	0.958762886597938	0.991126885536823	KMT2A(1)_T	0	0
ENSG00000252759.1		-0.37449	0.00076002	0.0020384	1	0.998225377107365	KMT2A(1)_T	0	0
ENSG00000236882.8	LINC01554	-0.37452	0.00425749	0.0098835	0.865979381443299	0.949423247559893	KMT2A(1)_T	0	0
ENSG00000235088.1		-0.37456	0.0103659	0.022116	0.865979381443299	0.887311446317657	KMT2A(1)_T	0	0
ENSG00000202358.1	RNU6-652P	-0.37459	0.00297897	0.0071352	0.917525773195876	0.953859804791482	KMT2A(1)_T	0	0
ENSG00000242113.3	RN7SL124P	-0.37465	0.207299	0.30285	0.309278350515464	0.521739130434783	KMT2A(1)_T	0	0
ENSG00000236711.2	SMAD9-IT1	-0.3747	0.1298	0.20412	0.422680412371134	0.529724933451642	KMT2A(1)_T	0	0
ENSG00000012822.16	CALCOCO1	-0.37475	4.4933e-13	3.5336e-12	1	1	KMT2A(1)_T	0	0
ENSG00000279622.2		-0.37482	0.109644	0.17696	0.494845360824742	0.601597160603372	KMT2A(1)_T	0	0
ENSG00000279837.1		-0.37489	0.0184451	0.037107	0.814432989690722	0.885536823425022	KMT2A(1)_T	0	0
ENSG00000200719.1	RNA5SP260	-0.37496	0.00519434	0.011849	0.865979381443299	0.911268855368234	KMT2A(1)_T	0	0
ENSG00000228981.3		-0.37498	0.000118558	0.00036371	1	0.999112688553682	KMT2A(1)_T	0	0
ENSG00000111664.11	GNB3	-0.37508	0.0066453	0.014805	0.989690721649485	0.992014196983141	KMT2A(1)_T	0	0
ENSG00000225839.2	TRMT2B-AS1	-0.37508	0.0175859	0.035566	0.77319587628866	0.811889973380657	KMT2A(1)_T	0	0
ENSG00000249986.1	YWHAQP6	-0.3751	0.00155189	0.0039371	0.969072164948454	0.975155279503106	KMT2A(1)_T	0	0
ENSG00000270069.1	MIR222HG	-0.3751	0.000270326	0.00078354	1	1	KMT2A(1)_T	0	0
ENSG00000286809.1		-0.37527	0.00657188	0.014658	0.896907216494845	0.963620230700976	KMT2A(1)_T	0	0
ENSG00000006047.13	YBX2	-0.37537	0.064424	0.11176	0.876288659793814	0.885536823425022	KMT2A(1)_T	0	1
ENSG00000260884.1		-0.37542	1.71502e-05	5.9872e-05	0.989690721649485	0.995563442768412	KMT2A(1)_T	0	0
ENSG00000226984.1		-0.37548	0.0295206	0.056384	0.814432989690722	0.802129547471162	KMT2A(1)_T	0	0
ENSG00000005189.20	REXO5	-0.37564	7.44516e-08	3.517e-07	1	1	KMT2A(1)_T	0	0
ENSG00000234175.1		-0.3757	0.0142303	0.029422	0.762886597938144	0.834072759538598	KMT2A(1)_T	0	0
ENSG00000250131.2	AGA-DT	-0.37571	0.000182434	0.00054411	1	1	KMT2A(1)_T	0	0
ENSG00000205534.6	SMG1P2	-0.37578	2.56389e-06	9.9779e-06	1	1	KMT2A(1)_T	0	0
ENSG00000212615.1		-0.37585	0.00898951	0.019439	0.824742268041237	0.92812777284827	KMT2A(1)_T	0	0
ENSG00000085788.14	DDHD2	-0.37588	8.06898e-13	6.2135e-12	1	1	KMT2A(1)_T	0	0
ENSG00000273312.2		-0.3759	0.0779638	0.13191	0.525773195876289	0.638864241348713	KMT2A(1)_T	0	0
ENSG00000251767.1	RNU7-8P	-0.37602	0.356009	0.47169	0.175257731958763	0.247559893522626	KMT2A(1)_T	0	0
ENSG00000286588.1		-0.37603	0.000129699	0.00039557	1	1	KMT2A(1)_T	0	0
ENSG00000240673.1		-0.37607	0.0505203	0.090343	0.65979381443299	0.687666370896185	KMT2A(1)_T	0	0
ENSG00000131389.17	SLC6A6	-0.37613	1.73891e-08	8.8452e-08	1	1	KMT2A(1)_T	1	0
ENSG00000186815.13	TPCN1	-0.37617	0.000101953	0.00031618	1	1	KMT2A(1)_T	0	0
ENSG00000180229.12	HERC2P3	-0.37623	0.027123	0.052303	1	1	KMT2A(1)_T	0	0
ENSG00000138792.10	ENPEP	-0.37626	0.278948	0.38752	0.793814432989691	0.720496894409938	KMT2A(1)_T	1	0
ENSG00000250031.1	PTPN11P2	-0.37626	0.00198438	0.0049323	0.969072164948454	0.996450754214729	KMT2A(1)_T	0	0
ENSG00000197050.11	ZNF420	-0.37627	1.36948e-07	6.2614e-07	1	1	KMT2A(1)_T	0	1
ENSG00000227417.3		-0.37627	0.00751461	0.016537	0.969072164948454	0.965394853593611	KMT2A(1)_T	0	0
ENSG00000272566.1		-0.37627	0.49885	0.61473	0.154639175257732	0.210292812777285	KMT2A(1)_T	0	0
ENSG00000188676.13	IDO2	-0.37631	0.145689	0.22526	0.577319587628866	0.599822537710736	KMT2A(1)_T	0	0
ENSG00000127527.14	EPS15L1	-0.37656	5.91452e-24	1.0322e-22	1	1	KMT2A(1)_T	0	0
ENSG00000197647.11	ZNF433	-0.37662	2.32488e-05	7.9484e-05	1	1	KMT2A(1)_T	0	1
ENSG00000272744.1		-0.37663	0.0139408	0.02888	0.793814432989691	0.856255545696539	KMT2A(1)_T	0	0
ENSG00000285936.1		-0.37663	0.374587	0.49131	0.22680412371134	0.228926353149956	KMT2A(1)_T	0	0
ENSG00000265420.1	MIR4779	-0.37665	0.115418	0.18481	0.381443298969072	0.501330967169476	KMT2A(1)_T	0	0
ENSG00000266318.1	MIR5692A1	-0.37668	0.0349786	0.065467	0.670103092783505	0.795031055900621	KMT2A(1)_T	0	0
ENSG00000054267.22	ARID4B	-0.37669	4.71067e-09	2.5424e-08	1	1	KMT2A(1)_T	0	1
ENSG00000134121.10	CHL1	-0.37681	0.103078	0.16788	0.896907216494845	0.87488908606921	KMT2A(1)_T	1	0
ENSG00000240382.3	IGKV1-17	-0.37687	0.0424229	0.077673	0.969072164948454	0.978704525288376	KMT2A(1)_T	0	0
ENSG00000270248.1		-0.37691	0.0442776	0.080635	0.597938144329897	0.671694764862467	KMT2A(1)_T	0	0
ENSG00000010803.16	SCMH1	-0.37693	3.76663e-12	2.7291e-11	1	1	KMT2A(1)_T	0	1
ENSG00000206635.1	RNU6-1062P	-0.37693	0.0871446	0.14533	0.587628865979381	0.648624667258208	KMT2A(1)_T	0	0
ENSG00000122507.21	BBS9	-0.377	5.80349e-10	3.4315e-09	1	0.999112688553682	KMT2A(1)_T	0	0
ENSG00000130449.6	ZSWIM6	-0.37701	5.52112e-07	2.3443e-06	1	1	KMT2A(1)_T	0	0
ENSG00000270894.1		-0.37702	0.00360574	0.0084918	0.927835051546392	0.941437444543035	KMT2A(1)_T	0	0
ENSG00000119913.6	TECTB	-0.37715	0.33807	0.45247	0.134020618556701	0.235137533274179	KMT2A(1)_T	0	0
ENSG00000222460.1	RN7SKP271	-0.37721	0.00909867	0.019651	0.793814432989691	0.881987577639752	KMT2A(1)_T	0	0
ENSG00000266946.1	MRPL37P1	-0.37721	0.0291212	0.05572	0.958762886597938	0.934338952972493	KMT2A(1)_T	0	0
ENSG00000286789.1		-0.37721	0.346276	0.46117	0.103092783505155	0.190771960958296	KMT2A(1)_T	0	0
ENSG00000236285.1	NPM1P8	-0.37724	0.0170431	0.034583	0.814432989690722	0.87488908606921	KMT2A(1)_T	0	0
ENSG00000072121.17	ZFYVE26	-0.37727	2.2028e-16	2.2613e-15	1	1	KMT2A(1)_T	0	1
ENSG00000111666.11	CHPT1	-0.37728	2.43242e-08	1.2165e-07	1	1	KMT2A(1)_T	0	0
ENSG00000278766.2		-0.3773	0.0290245	0.055559	0.65979381443299	0.763975155279503	KMT2A(1)_T	0	0
ENSG00000126775.9	ATG14	-0.37732	1.44786e-07	6.6012e-07	1	1	KMT2A(1)_T	0	0
ENSG00000201499.1	RNU6-312P	-0.37736	0.000484969	0.001348	0.865979381443299	0.949423247559893	KMT2A(1)_T	0	0
ENSG00000215131.11	C16orf90	-0.3774	0.0185133	0.03723	0.762886597938144	0.837622005323869	KMT2A(1)_T	0	0
ENSG00000286224.1		-0.37745	0.160123	0.24396	0.278350515463918	0.373558118899734	KMT2A(1)_T	0	0
ENSG00000259768.6	ZFHX3-AS1	-0.37765	1.62061e-06	6.4798e-06	1	1	KMT2A(1)_T	0	0
ENSG00000244061.1		-0.37766	0.0163038	0.03323	0.742268041237113	0.80301685891748	KMT2A(1)_T	0	0
ENSG00000188994.13	ZNF292	-0.37793	9.41658e-07	3.8831e-06	1	1	KMT2A(1)_T	0	1
ENSG00000243094.1	RPL32P2	-0.37799	6.70832e-05	0.00021418	0.989690721649485	0.998225377107365	KMT2A(1)_T	0	0
ENSG00000255585.3		-0.37806	8.51394e-06	3.0968e-05	1	1	KMT2A(1)_T	0	0
ENSG00000271065.1	SLC4A8-AS1	-0.37806	0.097051	0.1594	0.536082474226804	0.656610470275067	KMT2A(1)_T	0	0
ENSG00000144445.17	KANSL1L	-0.37808	2.70305e-07	1.1929e-06	1	1	KMT2A(1)_T	0	0
ENSG00000256651.1		-0.37817	0.0326352	0.061572	0.742268041237113	0.842945874001775	KMT2A(1)_T	0	0
ENSG00000164483.17	SAMD3	-0.37829	0.00652253	0.014555	0.989690721649485	0.997338065661047	KMT2A(1)_T	0	0
ENSG00000228444.2		-0.37829	0.000563435	0.0015457	0.938144329896907	0.970718722271517	KMT2A(1)_T	0	0
ENSG00000240296.1		-0.3783	0.111696	0.17976	0.474226804123711	0.533274179236912	KMT2A(1)_T	0	0
ENSG00000272100.1		-0.37834	0.00327223	0.0077813	0.855670103092783	0.929902395740905	KMT2A(1)_T	0	0
ENSG00000105641.4	SLC5A5	-0.37835	0.0166121	0.03379	0.989690721649485	0.992014196983141	KMT2A(1)_T	0	0
ENSG00000119139.21	TJP2	-0.37835	0.00028572	0.00082517	1	0.997338065661047	KMT2A(1)_T	0	0
ENSG00000180221.6	TPT1P10	-0.37836	0.00189305	0.0047231	0.948453608247423	0.957409050576752	KMT2A(1)_T	0	0
ENSG00000121481.11	RNF2	-0.37839	4.2306e-15	3.9407e-14	1	1	KMT2A(1)_T	0	1
ENSG00000287866.1		-0.37842	0.368043	0.48444	0.144329896907216	0.200532386867791	KMT2A(1)_T	0	0
ENSG00000093167.18	LRRFIP2	-0.3785	1.32068e-14	1.1828e-13	1	1	KMT2A(1)_T	0	1
ENSG00000221333.1	MIR548K	-0.37859	0.176787	0.26521	0.43298969072165	0.491570541259982	KMT2A(1)_T	0	0
ENSG00000258051.1		-0.37861	0.325378	0.43891	0.123711340206186	0.204081632653061	KMT2A(1)_T	0	0
ENSG00000260088.1	DDX59-AS1	-0.37861	0.014195	0.029354	0.907216494845361	0.917480035492458	KMT2A(1)_T	0	0
ENSG00000225314.1	CDCA3P1	-0.37862	0.0731758	0.12483	0.474226804123711	0.707187222715173	KMT2A(1)_T	0	0
ENSG00000259686.1	HNRNPA1P71	-0.37867	0.131245	0.20611	0.525773195876289	0.566104702750665	KMT2A(1)_T	0	0
ENSG00000248773.1		-0.37879	0.00226235	0.0055556	0.979381443298969	0.98846495119787	KMT2A(1)_T	0	0
ENSG00000223629.1	DEFA8P	-0.37882	0.267208	0.3742	0.587628865979381	0.682342502218279	KMT2A(1)_T	0	0
ENSG00000134216.19	CHIA	-0.37892	0.176453	0.26476	0.463917525773196	0.459627329192547	KMT2A(1)_T	0	0
ENSG00000276478.1		-0.37896	0.332022	0.446	0.185567010309278	0.246672582076309	KMT2A(1)_T	0	0
ENSG00000042429.12	MED17	-0.37898	1.18656e-05	4.2362e-05	1	1	KMT2A(1)_T	0	1
ENSG00000287614.1		-0.37898	0.0253243	0.049236	0.556701030927835	0.790594498669033	KMT2A(1)_T	0	0
ENSG00000196866.3	H2AC7	-0.37899	0.0325634	0.061451	0.835051546391753	0.91304347826087	KMT2A(1)_T	0	0
ENSG00000239332.6	LINC01119	-0.37899	0.000298458	0.00085947	0.979381443298969	0.984028393966282	KMT2A(1)_T	0	0
ENSG00000243508.1	DNAJB6P7	-0.37904	0.0357609	0.066769	0.814432989690722	0.852706299911269	KMT2A(1)_T	0	0
ENSG00000254966.1	IGSF22-AS1	-0.37909	0.0171089	0.034705	0.88659793814433	0.88997338065661	KMT2A(1)_T	0	0
ENSG00000207370.1		-0.3791	0.0116846	0.024626	0.88659793814433	0.976929902395741	KMT2A(1)_T	0	0
ENSG00000255423.1	EBLN2	-0.3791	4.4143e-06	1.6667e-05	1	1	KMT2A(1)_T	0	0
ENSG00000109586.12	GALNT7	-0.37922	1.76166e-10	1.0947e-09	1	1	KMT2A(1)_T	0	0
ENSG00000288473.1		-0.37923	0.123285	0.19547	0.360824742268041	0.405501330967169	KMT2A(1)_T	0	0
ENSG00000107938.18	EDRF1	-0.37932	3.23258e-13	2.5728e-12	1	1	KMT2A(1)_T	0	0
ENSG00000166886.13	NAB2	-0.37932	0.000214757	0.00063323	1	1	KMT2A(1)_T	0	1
ENSG00000287721.1		-0.37936	0.000511429	0.0014155	0.989690721649485	0.992901508429459	KMT2A(1)_T	0	0
ENSG00000137507.11	LRRC32	-0.37938	0.0686974	0.11823	0.948453608247423	0.961845607808341	KMT2A(1)_T	1	0
ENSG00000240311.1		-0.37938	0.00807659	0.017652	0.824742268041237	0.87133984028394	KMT2A(1)_T	0	0
ENSG00000008869.12	HEATR5B	-0.3794	4.54483e-11	2.9778e-10	1	1	KMT2A(1)_T	0	0
ENSG00000011258.16	MBTD1	-0.37943	2.64065e-15	2.4948e-14	1	1	KMT2A(1)_T	0	0
ENSG00000286162.2		-0.37946	1.52484e-06	6.1193e-06	1	1	KMT2A(1)_T	0	0
ENSG00000128052.10	KDR	-0.37947	0.152305	0.23389	0.742268041237113	0.848269742679681	KMT2A(1)_T	0	0
ENSG00000225125.2	RANP4	-0.37947	0.00298039	0.0071375	0.927835051546392	0.960070984915705	KMT2A(1)_T	0	0
ENSG00000239021.1	RNA5SP246	-0.37947	0.0871361	0.14532	0.463917525773196	0.5226264418811	KMT2A(1)_T	0	0
ENSG00000267723.1		-0.37957	0.0168551	0.034245	0.814432989690722	0.851818988464951	KMT2A(1)_T	0	0
ENSG00000230657.8	PRB4	-0.37965	0.0909906	0.15083	0.639175257731959	0.676131322094055	KMT2A(1)_T	0	0
ENSG00000274797.1		-0.37969	0.11648	0.18624	0.381443298969072	0.518189884649512	KMT2A(1)_T	0	0
ENSG00000280114.1		-0.37969	0.2068	0.30224	0.298969072164948	0.434782608695652	KMT2A(1)_T	0	0
ENSG00000258968.2		-0.37975	0.00572049	0.012926	0.938144329896907	0.962732919254658	KMT2A(1)_T	0	0
ENSG00000180539.8	LINC02908	-0.37979	0.00231938	0.0056841	1	0.999112688553682	KMT2A(1)_T	0	0
ENSG00000260617.1		-0.37985	0.21267	0.30957	0.206185567010309	0.28039041703638	KMT2A(1)_T	0	0
ENSG00000286109.1		-0.37985	0.320678	0.43367	0.268041237113402	0.317657497781721	KMT2A(1)_T	0	0
ENSG00000125731.13	SH2D3A	-0.37986	8.62042e-05	0.00027036	1	1	KMT2A(1)_T	0	0
ENSG00000177084.18	POLE	-0.37986	9.24255e-10	5.3557e-09	1	1	KMT2A(1)_T	0	0
ENSG00000101752.12	MIB1	-0.38011	2.25392e-11	1.5185e-10	1	1	KMT2A(1)_T	0	0
ENSG00000287621.1		-0.38017	0.0911492	0.15104	0.412371134020619	0.530612244897959	KMT2A(1)_T	0	0
ENSG00000252061.1	RNU6-415P	-0.38018	0.000808257	0.0021564	1	0.999112688553682	KMT2A(1)_T	0	0
ENSG00000230290.1	ARMC2-AS1	-0.38019	0.0195055	0.03898	0.721649484536082	0.815439219165927	KMT2A(1)_T	0	0
ENSG00000170703.15	TTLL6	-0.38025	0.0660012	0.11417	0.958762886597938	0.938775510204082	KMT2A(1)_T	0	0
ENSG00000259317.1		-0.38026	0.335614	0.44994	0.0927835051546392	0.190771960958296	KMT2A(1)_T	0	0
ENSG00000225487.2	RPL35AP7	-0.38036	0.0485619	0.087373	0.721649484536082	0.732919254658385	KMT2A(1)_T	0	0
ENSG00000270764.1		-0.38036	0.263915	0.3704	0.505154639175258	0.478260869565217	KMT2A(1)_T	0	0
ENSG00000262576.3	PCDHGA4	-0.38038	0.0721979	0.12341	0.793814432989691	0.879325643300799	KMT2A(1)_T	0	0
ENSG00000185658.14	BRWD1	-0.38046	1.71839e-12	1.2884e-11	1	1	KMT2A(1)_T	0	0
ENSG00000249013.1	FTH1P21	-0.38046	0.133912	0.20958	0.54639175257732	0.582076308784383	KMT2A(1)_T	0	0
ENSG00000139112.11	GABARAPL1	-0.38052	0.000362385	0.0010286	1	1	KMT2A(1)_T	0	0
ENSG00000223745.8	CCDC18-AS1	-0.38053	4.06614e-07	1.7534e-06	1	1	KMT2A(1)_T	0	0
ENSG00000287074.1		-0.38054	0.00884687	0.019161	0.865979381443299	0.953859804791482	KMT2A(1)_T	0	0
ENSG00000148288.13	GBGT1	-0.38062	3.64938e-05	0.00012113	1	1	KMT2A(1)_T	0	0
ENSG00000208023.3	MIR185	-0.38067	0.124761	0.19741	0.391752577319588	0.476486246672582	KMT2A(1)_T	0	0
ENSG00000271819.1	RNU6-94P	-0.38075	8.23145e-05	0.00025889	0.979381443298969	0.995563442768412	KMT2A(1)_T	0	0
ENSG00000247373.3	TMED2-DT	-0.38077	9.00578e-09	4.7263e-08	1	0.999112688553682	KMT2A(1)_T	0	0
ENSG00000248449.2	PCDHGB8P	-0.38077	0.0329798	0.06214	0.88659793814433	0.896184560780834	KMT2A(1)_T	0	0
ENSG00000230561.4	CCDC192	-0.38079	0.00871952	0.018913	0.958762886597938	0.957409050576752	KMT2A(1)_T	0	0
ENSG00000231887.7	PRH1	-0.38082	3.04562e-06	1.1739e-05	0.989690721649485	1	KMT2A(1)_T	0	0
ENSG00000288056.1		-0.38093	0.00247444	0.0060282	0.938144329896907	0.975155279503106	KMT2A(1)_T	0	0
ENSG00000230091.6	TMEM254-AS1	-0.38098	0.000898826	0.0023786	0.989690721649485	0.995563442768412	KMT2A(1)_T	0	0
ENSG00000248049.7	UBA6-DT	-0.381	1.71665e-10	1.068e-09	1	1	KMT2A(1)_T	0	0
ENSG00000274775.2	FSIP2LP	-0.38105	0.0466941	0.084508	0.54639175257732	0.705412599822538	KMT2A(1)_T	0	0
ENSG00000068885.15	IFT80	-0.38113	6.41534e-08	3.0539e-07	1	1	KMT2A(1)_T	0	0
ENSG00000033122.21	LRRC7	-0.38116	0.000125447	0.00038322	1	1	KMT2A(1)_T	0	0
ENSG00000137275.15	RIPK1	-0.38123	2.90226e-14	2.5292e-13	1	1	KMT2A(1)_T	0	1
ENSG00000239122.1	RNU2-11P	-0.38129	0.107951	0.17458	0.412371134020619	0.552795031055901	KMT2A(1)_T	0	0
ENSG00000143578.16	CREB3L4	-0.3813	1.73258e-08	8.814e-08	1	1	KMT2A(1)_T	0	1
ENSG00000254661.3	LINC02682	-0.3813	0.337347	0.45177	0.164948453608247	0.206743566992014	KMT2A(1)_T	0	0
ENSG00000101958.14	GLRA2	-0.38134	0.087947	0.14647	0.484536082474227	0.614906832298137	KMT2A(1)_T	0	0
ENSG00000282160.1		-0.38141	0.437597	0.55507	0.0824742268041237	0.22360248447205	KMT2A(1)_T	0	0
ENSG00000257242.8	LINC01619	-0.38144	0.0112607	0.023818	0.989690721649485	0.998225377107365	KMT2A(1)_T	0	0
ENSG00000174749.6	FAM241A	-0.3815	0.00139561	0.0035682	1	1	KMT2A(1)_T	0	0
ENSG00000274677.1		-0.38154	0.00055946	0.0015355	1	0.999112688553682	KMT2A(1)_T	0	0
ENSG00000253911.1		-0.3816	0.0311034	0.059021	0.701030927835051	0.78793256433008	KMT2A(1)_T	0	0
ENSG00000079308.19	TNS1	-0.38171	0.00549526	0.01247	1	1	KMT2A(1)_T	0	0
ENSG00000166529.15	ZSCAN21	-0.38171	3.29361e-14	2.8508e-13	1	1	KMT2A(1)_T	0	1
ENSG00000081181.8	ARG2	-0.38174	0.00014159	0.00042943	1	0.999112688553682	KMT2A(1)_T	0	0
ENSG00000217767.2	NDUFAB1P1	-0.38174	0.0539699	0.095746	0.56701030927835	0.690328305235138	KMT2A(1)_T	0	0
ENSG00000274588.2	DGKK	-0.38181	0.102729	0.1674	0.670103092783505	0.790594498669033	KMT2A(1)_T	0	0
ENSG00000249816.7	LINC00964	-0.38182	0.0396051	0.073115	0.845360824742268	0.899733806566105	KMT2A(1)_T	0	0
ENSG00000273044.1		-0.38182	0.200287	0.29414	0.237113402061856	0.360248447204969	KMT2A(1)_T	0	0
ENSG00000276698.1		-0.38189	8.14819e-05	0.00025645	0.979381443298969	0.993788819875776	KMT2A(1)_T	0	0
ENSG00000251452.2		-0.38194	0.177335	0.2659	0.268041237113402	0.336291038154392	KMT2A(1)_T	0	0
ENSG00000256720.1	BTG1P1	-0.38197	0.00805661	0.017614	0.896907216494845	0.959183673469388	KMT2A(1)_T	0	0
ENSG00000254653.1		-0.38198	0.00718598	0.015886	0.835051546391753	0.933451641526176	KMT2A(1)_T	0	0
ENSG00000156273.16	BACH1	-0.38201	5.00512e-06	1.8768e-05	1	1	KMT2A(1)_T	0	1
ENSG00000228653.2	HNRNPCP7	-0.38205	9.6763e-05	0.00030108	0.989690721649485	0.994676131322094	KMT2A(1)_T	0	0
ENSG00000184206.12	GOLGA6L4	-0.38207	0.00351827	0.0083133	0.958762886597938	0.992014196983141	KMT2A(1)_T	0	0
ENSG00000169255.15	B3GALNT1	-0.38215	0.000150007	0.00045312	1	1	KMT2A(1)_T	0	0
ENSG00000270971.2	REXO1L8P	-0.38238	0.389253	0.50662	0.123711340206186	0.183673469387755	KMT2A(1)_T	0	0
ENSG00000130813.18	SHFL	-0.38245	9.17632e-11	5.8603e-10	1	1	KMT2A(1)_T	0	0
ENSG00000256683.7	ZNF350	-0.38247	1.0688e-09	6.1613e-09	1	1	KMT2A(1)_T	0	1
ENSG00000257270.1		-0.38253	1.4031e-09	7.9807e-09	0.989690721649485	0.997338065661047	KMT2A(1)_T	0	0
ENSG00000142396.10	ERVK3-1	-0.38259	1.98091e-07	8.8857e-07	1	1	KMT2A(1)_T	0	1
ENSG00000272435.1	RNA5SP357	-0.38259	0.24053	0.34264	0.298969072164948	0.372670807453416	KMT2A(1)_T	0	0
ENSG00000229842.2	MTATP6P13	-0.38265	0.411822	0.5295	0.0927835051546392	0.171251109139308	KMT2A(1)_T	0	0
ENSG00000285748.2		-0.38271	0.402248	0.51987	0.154639175257732	0.182786157941437	KMT2A(1)_T	0	0
ENSG00000236409.2	NRADDP	-0.38277	3.23755e-05	0.00010824	0.989690721649485	0.994676131322094	KMT2A(1)_T	0	0
ENSG00000281183.1	NPTN-IT1	-0.3828	1.89986e-05	6.5845e-05	1	0.999112688553682	KMT2A(1)_T	0	0
ENSG00000160654.11	CD3G	-0.38281	0.0142022	0.029366	0.989690721649485	1	KMT2A(1)_T	1	0
ENSG00000284154.1	MIR3605	-0.38289	0.0334091	0.062848	0.701030927835051	0.769299023957409	KMT2A(1)_T	0	0
ENSG00000145779.8	TNFAIP8	-0.3829	4.27151e-07	1.839e-06	1	1	KMT2A(1)_T	0	0
ENSG00000247400.4	DNAJC3-DT	-0.3829	3.11749e-05	0.00010448	1	0.999112688553682	KMT2A(1)_T	0	0
ENSG00000269937.1		-0.38292	0.00166204	0.0041939	1	0.993788819875776	KMT2A(1)_T	0	0
ENSG00000111328.7	CDK2AP1	-0.38303	4.24823e-11	2.792e-10	1	1	KMT2A(1)_T	0	0
ENSG00000188199.10	NUTM2B	-0.38309	0.000513666	0.0014213	0.948453608247423	0.994676131322094	KMT2A(1)_T	0	0
ENSG00000113658.18	SMAD5	-0.38317	2.16968e-09	1.2118e-08	1	1	KMT2A(1)_T	0	1
ENSG00000133477.17	FAM83F	-0.38318	0.0574677	0.1011	1	0.975155279503106	KMT2A(1)_T	0	0
ENSG00000167637.18	ZNF283	-0.3832	1.0553e-06	4.3218e-06	1	1	KMT2A(1)_T	0	1
ENSG00000230305.2		-0.38326	0.0239959	0.046949	0.721649484536082	0.779946761313221	KMT2A(1)_T	0	0
ENSG00000257720.1	ILF2P2	-0.38327	0.121039	0.19249	0.577319587628866	0.548358473824312	KMT2A(1)_T	0	0
ENSG00000236475.1	TRIM26BP	-0.38332	0.0979553	0.1607	0.381443298969072	0.601597160603372	KMT2A(1)_T	0	0
ENSG00000287913.1		-0.38332	0.0591451	0.10368	0.628865979381443	0.750665483584738	KMT2A(1)_T	0	0
ENSG00000127081.14	ZNF484	-0.38333	8.93431e-08	4.1818e-07	1	1	KMT2A(1)_T	0	1
ENSG00000185864.16	NPIPB4	-0.38339	7.55632e-10	4.4118e-09	1	1	KMT2A(1)_T	0	0
ENSG00000144645.14	OSBPL10	-0.3834	0.00283275	0.0068177	0.989690721649485	0.998225377107365	KMT2A(1)_T	0	0
ENSG00000233033.1	CASK-AS1	-0.38347	0.137036	0.21372	0.34020618556701	0.451641526175688	KMT2A(1)_T	0	0
ENSG00000226291.1		-0.38357	0.148567	0.22907	0.381443298969072	0.447204968944099	KMT2A(1)_T	0	0
ENSG00000178502.6	KLHL11	-0.38361	3.16103e-05	0.00010586	1	1	KMT2A(1)_T	0	0
ENSG00000184845.4	DRD1	-0.38365	0.335981	0.45032	0.175257731958763	0.215616681455191	KMT2A(1)_T	0	0
ENSG00000225484.7	NUTM2B-AS1	-0.38372	1.16648e-16	1.2319e-15	1	1	KMT2A(1)_T	0	0
ENSG00000211632.4	IGKV3D-11	-0.3839	0.0459685	0.083365	0.865979381443299	0.905944986690328	KMT2A(1)_T	0	0
ENSG00000283063.1	TRBV6-2	-0.38394	0.0303474	0.057754	0.845360824742268	0.90150842945874	KMT2A(1)_T	0	0
ENSG00000184307.16	ZDHHC23	-0.38395	4.74674e-05	0.00015485	1	1	KMT2A(1)_T	1	0
ENSG00000261823.1		-0.38397	0.0134261	0.027903	0.824742268041237	0.853593611357586	KMT2A(1)_T	0	0
ENSG00000223023.1		-0.38399	0.0554624	0.098042	0.515463917525773	0.619343389529725	KMT2A(1)_T	0	0
ENSG00000126870.16	DYNC2I1	-0.38407	4.57098e-09	2.4709e-08	1	1	KMT2A(1)_T	0	0
ENSG00000215930.1	MIR942	-0.38407	0.0972821	0.15973	0.43298969072165	0.541259982253771	KMT2A(1)_T	0	0
ENSG00000240991.3	RPL23AP67	-0.38407	0.00547516	0.012428	0.752577319587629	0.842058562555457	KMT2A(1)_T	0	0
ENSG00000264377.1	MIR4671	-0.38407	0.338594	0.45299	0.206185567010309	0.214729370008873	KMT2A(1)_T	0	0
ENSG00000124523.16	SIRT5	-0.3842	1.37219e-09	7.8144e-09	1	1	KMT2A(1)_T	0	0
ENSG00000234332.1	BCAS2P2	-0.38421	0.0127594	0.02664	0.989690721649485	0.987577639751553	KMT2A(1)_T	0	0
ENSG00000279589.1		-0.38424	0.00275287	0.0066452	0.896907216494845	0.934338952972493	KMT2A(1)_T	0	0
ENSG00000234208.1		-0.38427	0.0111082	0.023524	0.721649484536082	0.822537710736469	KMT2A(1)_T	0	0
ENSG00000239763.2	RPL21P118	-0.38428	5.79981e-05	0.00018707	0.989690721649485	0.992014196983141	KMT2A(1)_T	0	0
ENSG00000207467.1		-0.38438	0.297986	0.40864	0.123711340206186	0.228039041703638	KMT2A(1)_T	0	0
ENSG00000100221.10	JOSD1	-0.38441	8.97851e-10	5.2078e-09	1	1	KMT2A(1)_T	0	0
ENSG00000213150.2		-0.38456	0.0393366	0.07268	0.77319587628866	0.812777284826974	KMT2A(1)_T	0	0
ENSG00000223298.1	RNY3P8	-0.38468	0.0144197	0.029773	0.835051546391753	0.834072759538598	KMT2A(1)_T	0	0
ENSG00000109118.14	PHF12	-0.38469	2.97126e-12	2.1709e-11	1	1	KMT2A(1)_T	0	0
ENSG00000222179.1	RN7SKP26	-0.38472	0.00248088	0.006043	0.907216494845361	0.974267968056788	KMT2A(1)_T	0	0
ENSG00000270791.1	DPRXP6	-0.38481	0.114442	0.18346	0.391752577319588	0.460514640638864	KMT2A(1)_T	0	0
ENSG00000266664.1		-0.38482	0.198858	0.29239	0.22680412371134	0.290150842945874	KMT2A(1)_T	0	0
ENSG00000285996.1		-0.38484	0.000202684	0.00060065	0.958762886597938	0.986690328305235	KMT2A(1)_T	0	0
ENSG00000255867.1	DENND5B-AS1	-0.38485	0.00276845	0.0066794	0.979381443298969	0.964507542147294	KMT2A(1)_T	0	0
ENSG00000137497.18	NUMA1	-0.38486	2.25954e-26	4.5959e-25	1	1	KMT2A(1)_T	0	0
ENSG00000286305.1		-0.3849	0.000244101	0.0007133	1	0.998225377107365	KMT2A(1)_T	0	0
ENSG00000170017.12	ALCAM	-0.38491	3.31396e-05	0.00011062	1	1	KMT2A(1)_T	1	0
ENSG00000111700.13	SLCO1B3	-0.38492	0.43081	0.54825	0.0515463917525773	0.228926353149956	KMT2A(1)_T	0	0
ENSG00000072756.17	TRNT1	-0.38495	2.95622e-12	2.1609e-11	1	1	KMT2A(1)_T	0	0
ENSG00000224100.1		-0.38497	0.05164	0.092128	0.577319587628866	0.678793256433008	KMT2A(1)_T	0	0
ENSG00000259408.2		-0.38506	0.000249306	0.00072679	0.969072164948454	0.98846495119787	KMT2A(1)_T	0	0
ENSG00000258942.1		-0.38519	0.0565032	0.09965	0.587628865979381	0.68944099378882	KMT2A(1)_T	0	0
ENSG00000254730.1		-0.38521	0.0717819	0.12281	0.56701030927835	0.679680567879326	KMT2A(1)_T	0	0
ENSG00000213438.2	YBX2P1	-0.38525	0.102837	0.16754	0.463917525773196	0.606921029281278	KMT2A(1)_T	0	0
ENSG00000201151.1		-0.3853	0.000783814	0.0020969	0.896907216494845	0.945874001774623	KMT2A(1)_T	0	0
ENSG00000256746.5	MADD-AS1	-0.38531	0.000446174	0.001248	0.979381443298969	0.990239574090506	KMT2A(1)_T	0	0
ENSG00000266237.1		-0.38543	0.0218165	0.043101	0.804123711340206	0.880212954747116	KMT2A(1)_T	0	0
ENSG00000127957.18	PMS2P3	-0.38547	2.98194e-14	2.5935e-13	1	1	KMT2A(1)_T	0	0
ENSG00000180914.10	OXTR	-0.38547	0.000483616	0.0013445	0.969072164948454	0.994676131322094	KMT2A(1)_T	0	0
ENSG00000172057.10	ORMDL3	-0.38558	2.34603e-10	1.4384e-09	1	1	KMT2A(1)_T	0	0
ENSG00000127399.15	LRRC61	-0.38564	0.00130291	0.0033511	1	0.998225377107365	KMT2A(1)_T	0	0
ENSG00000286320.1		-0.38565	0.0050092	0.011462	0.958762886597938	0.980479148181012	KMT2A(1)_T	0	0
ENSG00000280614.1		-0.38578	0.613973	0.71804	0.185567010309278	0.196095829636202	KMT2A(1)_T	0	0
ENSG00000243303.1		-0.38582	0.0992992	0.16256	0.45360824742268	0.527950310559006	KMT2A(1)_T	0	0
ENSG00000205702.11	CYP2D7	-0.38584	5.23133e-09	2.8121e-08	1	1	KMT2A(1)_T	0	0
ENSG00000196151.11	WDSUB1	-0.38591	4.69093e-23	7.7166e-22	1	1	KMT2A(1)_T	0	0
ENSG00000254522.1		-0.38593	0.141073	0.2191	0.494845360824742	0.502218278615794	KMT2A(1)_T	0	0
ENSG00000265888.2	DSCAS	-0.38599	0.115933	0.18554	0.536082474226804	0.547471162377995	KMT2A(1)_T	0	0
ENSG00000122335.17	SERAC1	-0.38606	6.56639e-10	3.8539e-09	1	1	KMT2A(1)_T	0	0
ENSG00000233251.8		-0.3861	0.227752	0.32759	0.422680412371134	0.463176574977817	KMT2A(1)_T	0	0
ENSG00000206589.1	RNU6-354P	-0.38612	0.0756495	0.12846	0.422680412371134	0.577639751552795	KMT2A(1)_T	0	0
ENSG00000237702.2	TRBV3-1	-0.38615	0.0201917	0.040218	0.876288659793814	0.951197870452529	KMT2A(1)_T	0	0
ENSG00000211943.2	IGHV3-15	-0.38621	0.0286197	0.054885	0.989690721649485	0.995563442768412	KMT2A(1)_T	0	0
ENSG00000272375.1		-0.38621	0.000703027	0.0018966	0.896907216494845	0.97338065661047	KMT2A(1)_T	0	0
ENSG00000162971.11	TYW5	-0.38631	1.38171e-09	7.8638e-09	1	1	KMT2A(1)_T	0	0
ENSG00000258359.1	PCNPP1	-0.38638	2.34078e-05	7.9987e-05	0.969072164948454	0.995563442768412	KMT2A(1)_T	0	0
ENSG00000188687.17	SLC4A5	-0.38639	6.6869e-06	2.4647e-05	1	0.998225377107365	KMT2A(1)_T	0	0
ENSG00000258962.2		-0.38639	0.344391	0.45918	0.11340206185567	0.199645075421473	KMT2A(1)_T	0	0
ENSG00000153208.17	MERTK	-0.38646	0.000667143	0.0018073	1	1	KMT2A(1)_T	1	0
ENSG00000223912.1	EEF1A1P36	-0.38646	0.199469	0.29317	0.56701030927835	0.561668145519077	KMT2A(1)_T	0	0
ENSG00000277527.2	LINC01796	-0.38649	0.0546697	0.096816	0.505154639175258	0.687666370896185	KMT2A(1)_T	0	0
ENSG00000179477.11	ALOX12B	-0.38654	0.0144448	0.029818	0.917525773195876	0.927240461401952	KMT2A(1)_T	0	0
ENSG00000230565.1	ZNF32-AS2	-0.38654	6.88605e-06	2.5347e-05	0.979381443298969	0.991126885536823	KMT2A(1)_T	0	0
ENSG00000155428.12	TRIM74	-0.38655	0.00032619	0.00093292	1	0.992901508429459	KMT2A(1)_T	0	0
ENSG00000169583.13	CLIC3	-0.38664	0.00394248	0.0092076	0.989690721649485	0.998225377107365	KMT2A(1)_T	0	0
ENSG00000220960.1		-0.38674	0.196089	0.28894	0.237113402061856	0.286601597160603	KMT2A(1)_T	0	0
ENSG00000272505.1		-0.38676	2.50533e-05	8.522e-05	1	0.996450754214729	KMT2A(1)_T	0	0
ENSG00000228079.2		-0.38677	0.0186013	0.037382	0.762886597938144	0.87488908606921	KMT2A(1)_T	0	0
ENSG00000010810.17	FYN	-0.3868	1.55793e-05	5.4664e-05	1	1	KMT2A(1)_T	0	0
ENSG00000252164.1	RNA5SP282	-0.3868	0.0377464	0.070012	0.793814432989691	0.845607808340728	KMT2A(1)_T	0	0
ENSG00000211795.3	TRAV8-6	-0.38689	0.0302822	0.057655	0.865979381443299	0.884649511978705	KMT2A(1)_T	0	0
ENSG00000165996.14	HACD1	-0.38696	0.000132172	0.00040248	1	1	KMT2A(1)_T	0	0
ENSG00000286116.1		-0.38698	0.00445134	0.01029	1	0.999112688553682	KMT2A(1)_T	0	0
ENSG00000254604.1		-0.38705	0.000430291	0.0012068	0.938144329896907	0.983141082519964	KMT2A(1)_T	0	0
ENSG00000263164.1		-0.38713	0.000112207	0.00034565	0.938144329896907	0.976042590949423	KMT2A(1)_T	0	0
ENSG00000249593.6		-0.38728	0.00210772	0.0052091	0.969072164948454	0.967169476486247	KMT2A(1)_T	0	0
ENSG00000172260.15	NEGR1	-0.38732	0.0658332	0.1139	0.989690721649485	0.997338065661047	KMT2A(1)_T	1	0
ENSG00000206612.1	SNORA2A	-0.38732	0.00062482	0.0016997	0.948453608247423	0.976929902395741	KMT2A(1)_T	0	0
ENSG00000283347.1		-0.38734	0.272258	0.37984	0.206185567010309	0.260869565217391	KMT2A(1)_T	0	0
ENSG00000258640.3	RPL21P5	-0.38736	0.000122852	0.00037598	0.958762886597938	0.9849157054126	KMT2A(1)_T	0	0
ENSG00000211792.2	TRAV14DV4	-0.38739	0.0293825	0.056159	0.783505154639175	0.900621118012422	KMT2A(1)_T	0	0
ENSG00000248459.1	RPS17P9	-0.38745	0.0159669	0.032614	0.762886597938144	0.837622005323869	KMT2A(1)_T	0	0
ENSG00000066583.12	ISOC1	-0.38754	1.4268e-10	8.9346e-10	1	1	KMT2A(1)_T	0	0
ENSG00000268575.1		-0.38758	1.8014e-08	9.1443e-08	1	1	KMT2A(1)_T	0	0
ENSG00000114480.13	GBE1	-0.38763	3.14636e-13	2.5088e-12	1	1	KMT2A(1)_T	0	0
ENSG00000274372.5	LINC02804	-0.38767	0.000840659	0.0022353	0.958762886597938	0.979591836734694	KMT2A(1)_T	0	0
ENSG00000202059.1		-0.38775	0.0652158	0.11298	0.536082474226804	0.581188997338066	KMT2A(1)_T	0	0
ENSG00000168589.15	DYNLRB2	-0.38778	0.00953197	0.020496	0.835051546391753	0.876663708961846	KMT2A(1)_T	0	0
ENSG00000163806.16	SPDYA	-0.3878	0.000115084	0.00035375	1	0.999112688553682	KMT2A(1)_T	0	0
ENSG00000133103.17	COG6	-0.38785	6.20668e-09	3.3106e-08	1	1	KMT2A(1)_T	0	0
ENSG00000235581.1		-0.38786	0.192402	0.28444	0.298969072164948	0.298136645962733	KMT2A(1)_T	0	0
ENSG00000280211.1		-0.38795	5.78886e-08	2.7683e-07	0.989690721649485	0.998225377107365	KMT2A(1)_T	0	0
ENSG00000226245.1	ZNF32-AS1	-0.38804	0.00184147	0.0046047	0.835051546391753	0.923691215616681	KMT2A(1)_T	0	0
ENSG00000121314.3	TAS2R8	-0.38819	0.130694	0.20539	0.360824742268041	0.475598935226264	KMT2A(1)_T	0	0
ENSG00000163788.14	SNRK	-0.38822	4.77087e-09	2.5728e-08	1	1	KMT2A(1)_T	0	0
ENSG00000185716.12	MOSMO	-0.38823	2.22416e-08	1.1185e-07	1	1	KMT2A(1)_T	0	0
ENSG00000271551.2		-0.38828	0.00216523	0.0053358	0.845360824742268	0.941437444543035	KMT2A(1)_T	0	0
ENSG00000273759.1		-0.38828	2.03548e-08	1.0274e-07	1	1	KMT2A(1)_T	0	0
ENSG00000258930.1		-0.38839	0.00482851	0.011081	0.907216494845361	0.978704525288376	KMT2A(1)_T	0	0
ENSG00000179841.8	AKAP5	-0.38845	5.7198e-05	0.00018463	1	0.997338065661047	KMT2A(1)_T	0	0
ENSG00000275001.1		-0.38853	0.267031	0.374	0.402061855670103	0.362910381543922	KMT2A(1)_T	0	0
ENSG00000105982.17	RNF32	-0.3886	2.39124e-07	1.0621e-06	0.989690721649485	1	KMT2A(1)_T	0	0
ENSG00000259582.4		-0.38866	0.341503	0.45606	0.154639175257732	0.218278615794144	KMT2A(1)_T	0	0
ENSG00000281852.1	LINC00891	-0.38866	0.0481804	0.086793	0.814432989690722	0.813664596273292	KMT2A(1)_T	0	0
ENSG00000288066.1		-0.38869	2.97133e-10	1.8032e-09	1	1	KMT2A(1)_T	0	0
ENSG00000249148.2		-0.3887	0.0140037	0.028998	0.793814432989691	0.828748890860692	KMT2A(1)_T	0	0
ENSG00000200840.1	RNU6-82P	-0.38874	0.0423977	0.077633	0.711340206185567	0.797692990239574	KMT2A(1)_T	0	0
ENSG00000283674.3		-0.38875	0.00129657	0.0033361	1	1	KMT2A(1)_T	0	0
ENSG00000188051.7	TMEM221	-0.38881	0.000235999	0.00069105	0.979381443298969	0.992014196983141	KMT2A(1)_T	0	0
ENSG00000121742.19	GJB6	-0.38887	0.109748	0.17709	0.88659793814433	0.908606921029281	KMT2A(1)_T	0	0
ENSG00000271511.1		-0.38892	0.0189235	0.037958	0.701030927835051	0.768411712511091	KMT2A(1)_T	0	0
ENSG00000272777.1		-0.38897	1.27558e-07	5.8544e-07	1	0.998225377107365	KMT2A(1)_T	0	0
ENSG00000108370.17	RGS9	-0.38906	0.00360421	0.0084886	1	0.997338065661047	KMT2A(1)_T	0	1
ENSG00000237232.9	ZNF295-AS1	-0.38917	0.000133318	0.00040576	1	0.999112688553682	KMT2A(1)_T	0	0
ENSG00000076554.15	TPD52	-0.38922	0.00425682	0.0098829	1	1	KMT2A(1)_T	0	0
ENSG00000054282.16	SDCCAG8	-0.38926	1.20334e-14	1.0818e-13	1	1	KMT2A(1)_T	0	0
ENSG00000231509.1		-0.38929	0.0345643	0.064787	0.680412371134021	0.77284826974268	KMT2A(1)_T	0	0
ENSG00000230813.1		-0.38933	0.101734	0.16602	0.45360824742268	0.527062999112689	KMT2A(1)_T	0	0
ENSG00000239486.1		-0.38944	1.71802e-06	6.8432e-06	0.989690721649485	0.993788819875776	KMT2A(1)_T	0	0
ENSG00000135477.11	KRT87P	-0.38946	0.318121	0.43091	0.164948453608247	0.259982253771074	KMT2A(1)_T	0	0
ENSG00000269983.1		-0.38949	0.0927638	0.15336	0.690721649484536	0.760425909494232	KMT2A(1)_T	0	0
ENSG00000110025.13	SNX15	-0.38957	0.000214753	0.00063323	0.989690721649485	0.992014196983141	KMT2A(1)_T	0	0
ENSG00000287989.1		-0.38958	0.138404	0.21562	0.391752577319588	0.506654835847382	KMT2A(1)_T	0	0
ENSG00000184154.15	LRRC51	-0.38964	2.59373e-07	1.147e-06	1	1	KMT2A(1)_T	0	0
ENSG00000207172.1	RNU6-1162P	-0.38965	0.305251	0.41672	0.22680412371134	0.28039041703638	KMT2A(1)_T	0	0
ENSG00000154305.18	MIA3	-0.38971	1.4195e-19	1.8596e-18	1	1	KMT2A(1)_T	1	0
ENSG00000272858.1		-0.38972	1.05739e-06	4.3296e-06	1	0.996450754214729	KMT2A(1)_T	0	0
ENSG00000123684.13	LPGAT1	-0.38974	5.66957e-11	3.6839e-10	1	1	KMT2A(1)_T	0	0
ENSG00000105926.16	PALS2	-0.38978	0.00168834	0.0042551	1	1	KMT2A(1)_T	0	0
ENSG00000110887.8	DAO	-0.38982	0.0902168	0.14971	0.443298969072165	0.613132209405501	KMT2A(1)_T	0	0
ENSG00000253605.1	HNRNPA1P38	-0.38985	0.00270247	0.0065339	0.927835051546392	0.939662821650399	KMT2A(1)_T	0	0
ENSG00000112200.17	ZNF451	-0.38987	2.83833e-07	1.2492e-06	1	1	KMT2A(1)_T	0	1
ENSG00000254044.5		-0.38987	0.177465	0.26604	0.247422680412371	0.370008873114463	KMT2A(1)_T	0	0
ENSG00000258744.2		-0.3899	0.00013852	0.00042064	0.979381443298969	0.993788819875776	KMT2A(1)_T	0	0
ENSG00000272431.1	ZNF454-DT	-0.3899	0.17252	0.25976	0.268041237113402	0.34072759538598	KMT2A(1)_T	0	0
ENSG00000268471.6	MIR4453HG	-0.38999	1.75607e-07	7.9291e-07	1	0.999112688553682	KMT2A(1)_T	0	0
ENSG00000287562.1		-0.39006	0.000273709	0.00079291	1	0.997338065661047	KMT2A(1)_T	0	0
ENSG00000179256.2	SMCO3	-0.39022	0.0328249	0.061888	0.556701030927835	0.681455190771961	KMT2A(1)_T	0	0
ENSG00000139146.14	SINHCAF	-0.39032	2.15748e-13	1.7434e-12	1	1	KMT2A(1)_T	0	0
ENSG00000238241.2	CCR12P	-0.39036	0.0199365	0.039762	0.938144329896907	0.966282165039929	KMT2A(1)_T	0	0
ENSG00000279801.1		-0.39036	0.00052631	0.0014524	0.979381443298969	0.997338065661047	KMT2A(1)_T	0	0
ENSG00000248115.1		-0.39047	0.0033735	0.007999	0.958762886597938	0.976042590949423	KMT2A(1)_T	0	0
ENSG00000166763.8	STRCP1	-0.3905	0.00934101	0.020126	0.907216494845361	0.951197870452529	KMT2A(1)_T	0	0
ENSG00000253120.1	IGLV2-34	-0.39061	0.210877	0.30735	0.34020618556701	0.414374445430346	KMT2A(1)_T	0	0
ENSG00000252947.1	SCARNA1	-0.39065	0.00693329	0.015378	0.855670103092783	0.913930789707187	KMT2A(1)_T	0	0
ENSG00000207736.1	MIR657	-0.39066	0.126562	0.19985	0.360824742268041	0.505767524401065	KMT2A(1)_T	0	0
ENSG00000196792.12	STRN3	-0.39068	3.90002e-13	3.0815e-12	1	1	KMT2A(1)_T	0	1
ENSG00000139155.9	SLCO1C1	-0.39072	0.197803	0.29106	0.319587628865979	0.486246672582076	KMT2A(1)_T	0	0
ENSG00000258883.1	NBEAP4	-0.39074	0.319378	0.4323	0.216494845360825	0.233362910381544	KMT2A(1)_T	0	0
ENSG00000137441.8	FGFBP2	-0.39075	0.0161746	0.032992	0.979381443298969	1	KMT2A(1)_T	0	0
ENSG00000138735.16	PDE5A	-0.39077	9.38139e-05	0.00029237	1	0.998225377107365	KMT2A(1)_T	0	0
ENSG00000229462.1	WDR4P2	-0.39078	0.331405	0.44531	0.103092783505155	0.188997338065661	KMT2A(1)_T	0	0
ENSG00000252950.1	RNA5SP490	-0.39101	0.0768467	0.13026	0.371134020618557	0.593611357586513	KMT2A(1)_T	0	0
ENSG00000134369.15	NAV1	-0.39104	0.00266467	0.0064495	1	1	KMT2A(1)_T	0	0
ENSG00000273063.1		-0.39106	0.0491312	0.088229	0.54639175257732	0.613132209405501	KMT2A(1)_T	0	0
ENSG00000092531.10	SNAP23	-0.39124	2.91173e-18	3.4559e-17	1	1	KMT2A(1)_T	0	0
ENSG00000185201.16	IFITM2	-0.39124	2.64275e-05	8.9621e-05	1	1	KMT2A(1)_T	0	0
ENSG00000109680.11	TBC1D19	-0.39125	6.9497e-10	4.0708e-09	1	0.999112688553682	KMT2A(1)_T	0	0
ENSG00000274898.1		-0.39127	0.000967915	0.0025457	0.876288659793814	0.929902395740905	KMT2A(1)_T	0	0
ENSG00000153922.11	CHD1	-0.39129	2.80782e-05	9.4822e-05	1	1	KMT2A(1)_T	0	1
ENSG00000265694.1	MIR4774	-0.3913	0.149959	0.23088	0.402061855670103	0.516415261756877	KMT2A(1)_T	0	0
ENSG00000101596.16	SMCHD1	-0.39131	4.22454e-08	2.0547e-07	1	1	KMT2A(1)_T	0	0
ENSG00000258796.1		-0.39138	0.147425	0.22758	0.309278350515464	0.385980479148181	KMT2A(1)_T	0	0
ENSG00000211895.5	IGHA1	-0.39144	0.031102	0.059021	1	1	KMT2A(1)_T	1	0
ENSG00000166971.17	AKTIP	-0.39148	2.8496e-07	1.2539e-06	1	1	KMT2A(1)_T	0	0
ENSG00000172362.3	OR5B12	-0.39149	0.214156	0.31134	0.247422680412371	0.311446317657498	KMT2A(1)_T	0	0
ENSG00000239407.5		-0.39152	1.56668e-05	5.4949e-05	0.969072164948454	0.98846495119787	KMT2A(1)_T	0	0
ENSG00000225880.5	LINC00115	-0.3917	4.28509e-08	2.0831e-07	1	1	KMT2A(1)_T	0	0
ENSG00000255320.1		-0.3917	1.73702e-09	9.7969e-09	1	1	KMT2A(1)_T	0	0
ENSG00000132823.11	OSER1	-0.39177	2.74922e-07	1.2121e-06	1	1	KMT2A(1)_T	0	0
ENSG00000247728.2	ARHGAP11B-DT	-0.39179	0.000404978	0.0011394	0.927835051546392	0.9547471162378	KMT2A(1)_T	0	0
ENSG00000258466.5		-0.39179	0.0153176	0.031424	0.690721649484536	0.822537710736469	KMT2A(1)_T	0	0
ENSG00000066777.9	ARFGEF1	-0.39182	5.69933e-12	4.0574e-11	1	1	KMT2A(1)_T	0	0
ENSG00000227496.3		-0.39195	0.0498008	0.089271	0.54639175257732	0.712511091393079	KMT2A(1)_T	0	0
ENSG00000212127.6	TAS2R14	-0.39207	3.46267e-05	0.00011533	0.989690721649485	0.992901508429459	KMT2A(1)_T	0	0
ENSG00000224217.1	PRPF4BP1	-0.39209	0.0195009	0.038975	0.649484536082474	0.757763975155279	KMT2A(1)_T	0	0
ENSG00000153923.10	CLCA3P	-0.39218	0.0498857	0.089402	0.536082474226804	0.702750665483585	KMT2A(1)_T	0	0
ENSG00000268051.1		-0.39225	0.0746045	0.12696	0.587628865979381	0.637089618456078	KMT2A(1)_T	0	0
ENSG00000198355.5	PIM3	-0.39226	0.000534811	0.0014737	1	1	KMT2A(1)_T	0	0
ENSG00000169246.16	NPIPB3	-0.39229	5.65208e-08	2.7078e-07	1	1	KMT2A(1)_T	0	0
ENSG00000239820.3	RN7SL213P	-0.39229	0.0224204	0.044172	0.649484536082474	0.786157941437445	KMT2A(1)_T	0	0
ENSG00000200651.1		-0.39233	0.044944	0.081728	0.65979381443299	0.763087843833185	KMT2A(1)_T	0	0
ENSG00000186960.12	LINC01551	-0.39253	0.294814	0.40521	0.216494845360825	0.20851818988465	KMT2A(1)_T	0	0
ENSG00000241219.1		-0.39259	0.0125165	0.026182	0.742268041237113	0.845607808340728	KMT2A(1)_T	0	0
ENSG00000207327.1	RNU6-883P	-0.39271	0.0537711	0.095441	0.525773195876289	0.614019520851819	KMT2A(1)_T	0	0
ENSG00000270012.1		-0.39271	4.55708e-08	2.2069e-07	1	1	KMT2A(1)_T	0	0
ENSG00000254565.1	MTND2P26	-0.39282	0.297297	0.40793	0.144329896907216	0.252883762200532	KMT2A(1)_T	0	0
ENSG00000262052.1		-0.39294	0.0553371	0.097858	0.618556701030928	0.629103815439219	KMT2A(1)_T	0	0
ENSG00000211798.3	TRAV18	-0.39298	0.110868	0.17866	0.474226804123711	0.559893522626442	KMT2A(1)_T	0	0
ENSG00000240418.1		-0.39299	0.00131745	0.0033857	0.979381443298969	0.992014196983141	KMT2A(1)_T	0	0
ENSG00000234060.1	EDDM3CP	-0.39302	0.345334	0.46021	0.288659793814433	0.341614906832298	KMT2A(1)_T	0	0
ENSG00000272812.1		-0.39304	2.42403e-08	1.2127e-07	1	0.999112688553682	KMT2A(1)_T	0	0
ENSG00000159459.12	UBR1	-0.39313	4.023e-14	3.4554e-13	1	1	KMT2A(1)_T	0	0
ENSG00000241665.3	RN7SL418P	-0.39323	0.27609	0.38429	0.288659793814433	0.33717834960071	KMT2A(1)_T	0	0
ENSG00000130921.8	MTRFR	-0.39325	1.27657e-13	1.0526e-12	1	1	KMT2A(1)_T	0	0
ENSG00000284731.1		-0.39328	0.00552948	0.012539	0.958762886597938	0.927240461401952	KMT2A(1)_T	0	0
ENSG00000235224.1		-0.39329	0.203242	0.29792	0.54639175257732	0.526175687666371	KMT2A(1)_T	0	0
ENSG00000261366.1	MANEA-DT	-0.39333	2.8857e-05	9.7235e-05	0.989690721649485	0.996450754214729	KMT2A(1)_T	0	0
ENSG00000237325.3		-0.39334	0.320401	0.43339	0.206185567010309	0.217391304347826	KMT2A(1)_T	0	0
ENSG00000260807.7	CEROX1	-0.39336	0.011791	0.024823	1	0.994676131322094	KMT2A(1)_T	0	0
ENSG00000214190.2	RNF152P1	-0.39345	0.0223193	0.043993	0.701030927835051	0.767524401064774	KMT2A(1)_T	0	0
ENSG00000242265.6	PEG10	-0.39365	0.0341944	0.064166	0.958762886597938	0.986690328305235	KMT2A(1)_T	0	0
ENSG00000225190.11	PLEKHM1	-0.39373	5.10253e-16	5.0976e-15	1	1	KMT2A(1)_T	0	0
ENSG00000285788.1		-0.39377	0.0611178	0.10672	0.525773195876289	0.609582963620231	KMT2A(1)_T	0	0
ENSG00000236810.6	ELOA-AS1	-0.39389	2.46119e-09	1.367e-08	1	0.998225377107365	KMT2A(1)_T	0	0
ENSG00000100647.8	SUSD6	-0.3939	8.17411e-08	3.8436e-07	1	1	KMT2A(1)_T	0	0
ENSG00000106415.13	GLCCI1	-0.39396	3.88715e-06	1.4774e-05	1	1	KMT2A(1)_T	0	0
ENSG00000223931.2		-0.39396	0.269762	0.37713	0.391752577319588	0.385980479148181	KMT2A(1)_T	0	0
ENSG00000217612.2		-0.39405	0.0635017	0.1104	0.505154639175258	0.631765749778172	KMT2A(1)_T	0	0
ENSG00000280143.1		-0.39408	0.116297	0.18601	0.381443298969072	0.438331854480923	KMT2A(1)_T	0	0
ENSG00000259308.3	FABP5P8	-0.39413	0.000163342	0.00049037	1	0.996450754214729	KMT2A(1)_T	0	0
ENSG00000267221.3	C17orf113	-0.39414	1.19806e-06	4.8695e-06	1	1	KMT2A(1)_T	0	0
ENSG00000249934.2	NCOA4P2	-0.39419	0.0626685	0.10911	0.536082474226804	0.671694764862467	KMT2A(1)_T	0	0
ENSG00000135926.15	TMBIM1	-0.39422	3.51018e-11	2.3249e-10	1	1	KMT2A(1)_T	0	0
ENSG00000068697.7	LAPTM4A	-0.39427	1.36495e-11	9.3693e-11	1	1	KMT2A(1)_T	0	0
ENSG00000160408.15	ST6GALNAC6	-0.39427	5.16502e-05	0.00016769	1	0.997338065661047	KMT2A(1)_T	0	0
ENSG00000140859.16	KIFC3	-0.39439	0.00354481	0.0083663	1	0.999112688553682	KMT2A(1)_T	0	0
ENSG00000068878.15	PSME4	-0.3944	1.19643e-07	5.5116e-07	1	1	KMT2A(1)_T	0	0
ENSG00000273096.1		-0.39446	1.37764e-05	4.8779e-05	0.989690721649485	0.997338065661047	KMT2A(1)_T	0	0
ENSG00000251739.1	RNU6-1053P	-0.39448	7.23437e-06	2.6569e-05	0.979381443298969	0.992014196983141	KMT2A(1)_T	0	0
ENSG00000230993.1	RPL12P15	-0.39463	0.000436098	0.0012219	0.989690721649485	0.977817213842059	KMT2A(1)_T	0	0
ENSG00000275066.5	SYNRG	-0.39463	2.01108e-10	1.242e-09	1	1	KMT2A(1)_T	0	0
ENSG00000206816.1		-0.39473	0.0129528	0.027007	0.77319587628866	0.875776397515528	KMT2A(1)_T	0	0
ENSG00000235954.7	TTC28-AS1	-0.39476	7.5342e-20	1.0055e-18	1	1	KMT2A(1)_T	0	0
ENSG00000019485.13	PRDM11	-0.39482	3.80315e-07	1.6467e-06	1	1	KMT2A(1)_T	0	1
ENSG00000109193.12	SULT1E1	-0.3949	0.11186	0.17998	0.556701030927835	0.732031943212067	KMT2A(1)_T	0	0
ENSG00000234263.2	MAP3K5-AS1	-0.39492	4.85023e-05	0.00015805	1	0.992901508429459	KMT2A(1)_T	0	0
ENSG00000254046.1	IGHV1-17	-0.39494	0.125335	0.19818	0.463917525773196	0.501330967169476	KMT2A(1)_T	0	0
ENSG00000207432.1		-0.39502	0.372382	0.48908	0.134020618556701	0.168589174800355	KMT2A(1)_T	0	0
ENSG00000158691.14	ZSCAN12	-0.39516	2.31278e-08	1.1601e-07	1	1	KMT2A(1)_T	0	1
ENSG00000237682.2	PRKCIP1	-0.39518	0.00547528	0.012428	0.814432989690722	0.87488908606921	KMT2A(1)_T	0	0
ENSG00000091592.16	NLRP1	-0.39524	1.27281e-05	4.5241e-05	1	1	KMT2A(1)_T	0	0
ENSG00000134294.14	SLC38A2	-0.39524	2.368e-12	1.7481e-11	1	1	KMT2A(1)_T	0	0
ENSG00000286982.1		-0.39529	0.245125	0.34815	0.216494845360825	0.286601597160603	KMT2A(1)_T	0	0
ENSG00000244113.1		-0.39534	0.0945312	0.15588	0.43298969072165	0.516415261756877	KMT2A(1)_T	0	0
ENSG00000251545.2		-0.3955	0.112537	0.18092	0.494845360824742	0.650399290150843	KMT2A(1)_T	0	0
ENSG00000124493.14	GRM4	-0.39551	0.0473362	0.085483	0.835051546391753	0.842945874001775	KMT2A(1)_T	0	0
ENSG00000006451.8	RALA	-0.39556	4.04925e-11	2.6676e-10	1	1	KMT2A(1)_T	0	0
ENSG00000233219.1		-0.39556	0.240393	0.34249	0.123711340206186	0.248447204968944	KMT2A(1)_T	0	0
ENSG00000134812.8	CBLIF	-0.39559	0.0865301	0.14446	0.525773195876289	0.667258207630878	KMT2A(1)_T	0	0
ENSG00000232398.1	TMPRSS11CP	-0.39561	0.0113892	0.024067	0.804123711340206	0.883762200532387	KMT2A(1)_T	0	0
ENSG00000251453.1	HAUS1P1	-0.39562	0.0479829	0.086501	0.783505154639175	0.81455190771961	KMT2A(1)_T	0	0
ENSG00000152433.15	ZNF547	-0.39572	7.44575e-05	0.00023596	0.969072164948454	0.995563442768412	KMT2A(1)_T	0	1
ENSG00000102921.8	N4BP1	-0.39574	7.32222e-13	5.6616e-12	1	1	KMT2A(1)_T	0	0
ENSG00000117906.14	RCN2	-0.39579	4.05425e-16	4.0851e-15	1	1	KMT2A(1)_T	0	0
ENSG00000212461.1		-0.39579	0.0185982	0.037377	0.762886597938144	0.855368234250222	KMT2A(1)_T	0	0
ENSG00000265957.1	MIR4319	-0.3958	0.183594	0.27363	0.319587628865979	0.431233362910382	KMT2A(1)_T	0	0
ENSG00000285897.1		-0.39583	2.38763e-06	9.3306e-06	0.989690721649485	0.992901508429459	KMT2A(1)_T	0	0
ENSG00000285534.1		-0.39591	0.057598	0.1013	0.927835051546392	0.938775510204082	KMT2A(1)_T	0	0
ENSG00000250961.2	RMEL3	-0.39593	0.38193	0.49912	0.0927835051546392	0.19698314108252	KMT2A(1)_T	0	0
ENSG00000185681.13	MORN5	-0.39596	0.216336	0.31393	0.206185567010309	0.356699201419698	KMT2A(1)_T	0	0
ENSG00000251473.2		-0.39602	0.257051	0.36226	0.134020618556701	0.242236024844721	KMT2A(1)_T	0	0
ENSG00000287099.1		-0.39602	0.00221257	0.0054428	0.989690721649485	0.993788819875776	KMT2A(1)_T	0	0
ENSG00000248015.7		-0.39603	0.0013388	0.0034363	0.927835051546392	0.976042590949423	KMT2A(1)_T	0	0
ENSG00000273004.1		-0.39614	9.21174e-05	0.00028752	0.989690721649485	0.991126885536823	KMT2A(1)_T	0	0
ENSG00000238180.1	RPL21P34	-0.39615	0.00959042	0.020606	0.721649484536082	0.819875776397516	KMT2A(1)_T	0	0
ENSG00000201545.1	RNU4-85P	-0.39619	0.135493	0.21168	0.329896907216495	0.42413487133984	KMT2A(1)_T	0	0
ENSG00000197037.11	ZSCAN25	-0.39621	2.07809e-16	2.1398e-15	1	1	KMT2A(1)_T	0	1
ENSG00000254606.1		-0.39632	0.0448312	0.081542	0.525773195876289	0.668145519077196	KMT2A(1)_T	0	0
ENSG00000267074.1		-0.39634	0.0213285	0.042248	0.927835051546392	0.964507542147294	KMT2A(1)_T	0	0
ENSG00000141646.14	SMAD4	-0.3964	1.02486e-15	1.0005e-14	1	1	KMT2A(1)_T	0	1
ENSG00000200999.1		-0.3964	0.0957928	0.1576	0.381443298969072	0.523513753327418	KMT2A(1)_T	0	0
ENSG00000231376.1	HMGN2P16	-0.39655	0.194705	0.28728	0.195876288659794	0.28393966282165	KMT2A(1)_T	0	0
ENSG00000235253.1	EEF1A1P50	-0.3967	0.00440928	0.010201	1	0.981366459627329	KMT2A(1)_T	0	0
ENSG00000221520.1	MIR1285-1	-0.39672	3.98855e-05	0.00013164	0.948453608247423	0.979591836734694	KMT2A(1)_T	0	0
ENSG00000261723.1		-0.39673	0.00581944	0.013125	0.845360824742268	0.903283052351375	KMT2A(1)_T	0	0
ENSG00000150636.17	CCDC102B	-0.39678	4.83441e-06	1.8162e-05	1	1	KMT2A(1)_T	0	0
ENSG00000138336.9	TET1	-0.39679	0.000106664	0.00032957	1	1	KMT2A(1)_T	0	1
ENSG00000180999.11	C1orf105	-0.39695	0.0251417	0.048932	0.845360824742268	0.850044365572316	KMT2A(1)_T	0	0
ENSG00000176927.15	EFCAB5	-0.39698	2.07435e-07	9.2738e-07	1	1	KMT2A(1)_T	0	0
ENSG00000279518.1		-0.39699	0.0312367	0.059245	0.721649484536082	0.874001774622893	KMT2A(1)_T	0	0
ENSG00000111341.10	MGP	-0.39726	0.0341523	0.064097	0.938144329896907	0.964507542147294	KMT2A(1)_T	0	0
ENSG00000267179.1		-0.3973	0.000208412	0.00061626	0.907216494845361	0.948535936113576	KMT2A(1)_T	0	1
ENSG00000248019.3	FAM13A-AS1	-0.39731	4.40045e-07	1.8919e-06	1	1	KMT2A(1)_T	0	0
ENSG00000115421.13	PAPOLG	-0.39742	3.9419e-12	2.8495e-11	1	1	KMT2A(1)_T	0	0
ENSG00000092140.16	G2E3	-0.39747	4.05403e-11	2.6704e-10	1	1	KMT2A(1)_T	0	0
ENSG00000033327.13	GAB2	-0.3975	1.28662e-06	5.2087e-06	1	1	KMT2A(1)_T	0	0
ENSG00000139200.14	PIANP	-0.39755	0.000474101	0.0013207	0.979381443298969	0.9849157054126	KMT2A(1)_T	0	0
ENSG00000275109.1	MIR6504	-0.39755	0.372225	0.48894	0.257731958762887	0.296362023070098	KMT2A(1)_T	0	0
ENSG00000255108.1		-0.39758	0.0473231	0.085466	0.56701030927835	0.63265306122449	KMT2A(1)_T	0	0
ENSG00000239300.6		-0.39771	6.88151e-05	0.00021932	0.989690721649485	0.997338065661047	KMT2A(1)_T	0	0
ENSG00000234509.1	SOD1-DT	-0.39777	0.000143249	0.00043388	0.927835051546392	0.989352262644188	KMT2A(1)_T	0	0
ENSG00000225084.1		-0.39778	0.0676047	0.11659	0.618556701030928	0.686779059449867	KMT2A(1)_T	0	0
ENSG00000226982.4	CENPCP1	-0.39785	7.85131e-05	0.00024777	0.989690721649485	0.993788819875776	KMT2A(1)_T	0	0
ENSG00000254571.1		-0.39796	0.232081	0.33276	0.185567010309278	0.272404614019521	KMT2A(1)_T	0	0
ENSG00000279812.1		-0.39805	1.47006e-05	5.1794e-05	0.979381443298969	0.990239574090506	KMT2A(1)_T	0	0
ENSG00000129214.15	SHBG	-0.39817	0.000115185	0.00035399	0.979381443298969	0.992014196983141	KMT2A(1)_T	0	0
ENSG00000270751.1	FBXW7-AS1	-0.3982	0.0264233	0.051113	0.731958762886598	0.799467613132209	KMT2A(1)_T	0	0
ENSG00000253119.1	HNRNPA3P7	-0.39824	0.013197	0.027472	0.731958762886598	0.813664596273292	KMT2A(1)_T	0	0
ENSG00000272356.1		-0.39829	1.9201e-05	6.6493e-05	0.989690721649485	0.997338065661047	KMT2A(1)_T	0	0
ENSG00000255165.1		-0.3983	0.000642736	0.001745	0.938144329896907	0.984028393966282	KMT2A(1)_T	0	0
ENSG00000138190.17	EXOC6	-0.39833	2.34673e-19	3.0245e-18	1	1	KMT2A(1)_T	0	0
ENSG00000089818.18	NECAP1	-0.39834	8.74157e-08	4.0973e-07	1	1	KMT2A(1)_T	0	0
ENSG00000255122.1		-0.39836	0.0029723	0.0071212	0.938144329896907	0.956521739130435	KMT2A(1)_T	0	0
ENSG00000142798.20	HSPG2	-0.3984	0.000557048	0.0015296	1	1	KMT2A(1)_T	1	0
ENSG00000269054.2	ZNF497-AS1	-0.39845	7.16005e-06	2.6306e-05	0.969072164948454	0.995563442768412	KMT2A(1)_T	0	0
ENSG00000273972.1		-0.39849	0.000564559	0.0015483	0.979381443298969	0.992901508429459	KMT2A(1)_T	0	0
ENSG00000217512.1		-0.39851	0.00256676	0.0062302	0.927835051546392	0.983141082519964	KMT2A(1)_T	0	0
ENSG00000252383.1	RNU6-314P	-0.39863	0.0900167	0.14942	0.56701030927835	0.554569653948536	KMT2A(1)_T	0	0
ENSG00000126262.5	FFAR2	-0.39865	0.0246911	0.048155	1	0.992014196983141	KMT2A(1)_T	0	0
ENSG00000271620.1	IGHV3OR16-7	-0.39866	0.31601	0.42863	0.185567010309278	0.224489795918367	KMT2A(1)_T	0	0
ENSG00000267857.2		-0.39867	0.133576	0.20913	0.371134020618557	0.488908606921029	KMT2A(1)_T	0	0
ENSG00000100354.21	TNRC6B	-0.3987	5.13482e-12	3.6751e-11	1	1	KMT2A(1)_T	0	0
ENSG00000150048.10	CLEC1A	-0.3988	0.0173064	0.035062	0.917525773195876	0.907719609582964	KMT2A(1)_T	1	0
ENSG00000229862.5	EEF1A1-AS1	-0.39881	0.00618791	0.013875	0.804123711340206	0.894409937888199	KMT2A(1)_T	0	0
ENSG00000214491.8	SEC14L6	-0.39883	0.135411	0.21158	0.54639175257732	0.618456078083407	KMT2A(1)_T	0	0
ENSG00000271215.1	RPL21P136	-0.39883	0.00847544	0.018444	0.752577319587629	0.823425022182786	KMT2A(1)_T	0	0
ENSG00000271146.1	BNIP3P45	-0.39886	0.0827332	0.13883	0.474226804123711	0.591836734693878	KMT2A(1)_T	0	0
ENSG00000183604.14	SMG1P5	-0.39889	6.26388e-08	2.9857e-07	1	1	KMT2A(1)_T	0	0
ENSG00000263883.1	EEF1DP7	-0.39893	0.000534478	0.0014728	0.979381443298969	0.996450754214729	KMT2A(1)_T	0	0
ENSG00000166575.17	TMEM135	-0.39894	2.1652e-15	2.0601e-14	1	1	KMT2A(1)_T	0	0
ENSG00000279329.1		-0.39897	1.55789e-08	7.9624e-08	0.989690721649485	0.999112688553682	KMT2A(1)_T	0	0
ENSG00000155975.10	VPS37A	-0.39906	1.09392e-17	1.2479e-16	1	1	KMT2A(1)_T	0	0
ENSG00000250860.1		-0.39909	0.200801	0.29485	0.309278350515464	0.328305235137533	KMT2A(1)_T	0	0
ENSG00000253998.3	IGKV2-29	-0.39923	0.126444	0.19969	0.793814432989691	0.832298136645963	KMT2A(1)_T	0	0
ENSG00000231150.5	DNAH8-AS1	-0.39929	0.335237	0.44953	0.103092783505155	0.207630878438332	KMT2A(1)_T	0	0
ENSG00000263235.1		-0.39931	0.000889804	0.0023567	0.948453608247423	0.983141082519964	KMT2A(1)_T	0	0
ENSG00000116191.17	RALGPS2	-0.39934	5.08146e-05	0.00016516	1	1	KMT2A(1)_T	0	0
ENSG00000269889.1		-0.39945	0.000532792	0.0014686	0.989690721649485	0.9849157054126	KMT2A(1)_T	0	0
ENSG00000259912.1		-0.39946	0.374892	0.49165	0.0824742268041237	0.187222715173026	KMT2A(1)_T	0	0
ENSG00000163872.16	YEATS2	-0.39948	3.54742e-30	9.129e-29	1	1	KMT2A(1)_T	0	1
ENSG00000237720.2		-0.39951	0.241079	0.34326	0.298969072164948	0.346938775510204	KMT2A(1)_T	0	0
ENSG00000237309.1	MTND2P6	-0.39954	0.305785	0.41728	0.329896907216495	0.288376220053239	KMT2A(1)_T	0	0
ENSG00000064012.22	CASP8	-0.39972	9.5031e-10	5.5019e-09	1	1	KMT2A(1)_T	0	0
ENSG00000287422.1		-0.39975	0.0132203	0.027514	0.855670103092783	0.881987577639752	KMT2A(1)_T	0	0
ENSG00000133063.16	CHIT1	-0.39985	0.0456806	0.082914	0.989690721649485	0.983141082519964	KMT2A(1)_T	0	0
ENSG00000242607.1	RPS3AP34	-0.39986	0.000736527	0.0019796	0.989690721649485	0.984028393966282	KMT2A(1)_T	0	0
ENSG00000172349.17	IL16	-0.3999	4.30804e-08	2.0932e-07	1	1	KMT2A(1)_T	0	0
ENSG00000189238.6	LINC00943	-0.39995	0.0375123	0.069646	0.783505154639175	0.818988464951198	KMT2A(1)_T	0	0
ENSG00000230710.2	LINC00332	-0.40001	0.233982	0.33507	0.185567010309278	0.275953859804791	KMT2A(1)_T	0	0
ENSG00000121318.2	TAS2R10	-0.40003	0.0125746	0.026294	0.845360824742268	0.915705412599823	KMT2A(1)_T	0	0
ENSG00000273489.1		-0.40005	0.00935283	0.02015	0.804123711340206	0.924578527062999	KMT2A(1)_T	0	0
ENSG00000234125.5	EEF1GP8	-0.4001	0.0467447	0.084569	0.804123711340206	0.759538598047915	KMT2A(1)_T	0	0
ENSG00000132424.16	PNISR	-0.4002	5.58748e-16	5.5667e-15	1	1	KMT2A(1)_T	0	0
ENSG00000162065.14	TBC1D24	-0.40025	2.46758e-12	1.8172e-11	1	1	KMT2A(1)_T	0	0
ENSG00000239883.8	PARGP1	-0.40033	1.7431e-13	1.4198e-12	1	1	KMT2A(1)_T	0	0
ENSG00000258851.1		-0.40039	0.00115297	0.0029937	0.845360824742268	0.94321206743567	KMT2A(1)_T	0	0
ENSG00000235150.1	RCBTB2P1	-0.40042	0.215048	0.31238	0.237113402061856	0.344276841171251	KMT2A(1)_T	0	0
ENSG00000059378.13	PARP12	-0.40043	3.8154e-09	2.0817e-08	1	1	KMT2A(1)_T	0	1
ENSG00000207804.1	MIR599	-0.40051	0.231428	0.33196	0.185567010309278	0.248447204968944	KMT2A(1)_T	0	0
ENSG00000223086.1	RNA5SP155	-0.40051	0.0113078	0.023908	0.88659793814433	0.905057675244011	KMT2A(1)_T	0	0
ENSG00000109184.15	DCUN1D4	-0.40055	3.62503e-14	3.1267e-13	1	1	KMT2A(1)_T	0	0
ENSG00000247011.2		-0.40055	0.0254872	0.04952	0.680412371134021	0.758651286601597	KMT2A(1)_T	0	0
ENSG00000227009.1	FUNDC2P4	-0.40058	0.0156833	0.032097	0.721649484536082	0.815439219165927	KMT2A(1)_T	0	0
ENSG00000280287.1		-0.40065	3.06194e-05	0.00010276	1	1	KMT2A(1)_T	0	0
ENSG00000287250.1		-0.40067	0.000318738	0.00091367	0.845360824742268	0.953859804791482	KMT2A(1)_T	0	0
ENSG00000153936.17	HS2ST1	-0.40072	2.5421e-11	1.7053e-10	1	1	KMT2A(1)_T	1	0
ENSG00000140993.11	TIGD7	-0.40078	8.9894e-06	3.2594e-05	0.989690721649485	0.996450754214729	KMT2A(1)_T	0	1
ENSG00000207956.1	MIR579	-0.40079	0.0297313	0.056731	0.783505154639175	0.811889973380657	KMT2A(1)_T	0	0
ENSG00000271128.1		-0.40082	0.206408	0.3018	0.216494845360825	0.302573203194321	KMT2A(1)_T	0	0
ENSG00000120709.11	FAM53C	-0.40096	1.31124e-07	6.0139e-07	1	1	KMT2A(1)_T	0	0
ENSG00000279206.1		-0.40097	0.0142968	0.029545	0.680412371134021	0.779059449866903	KMT2A(1)_T	0	0
ENSG00000168026.18	TTC21A	-0.40104	1.80022e-06	7.1541e-06	1	1	KMT2A(1)_T	0	0
ENSG00000261444.1		-0.40105	0.113175	0.18177	0.391752577319588	0.493345164152618	KMT2A(1)_T	0	0
ENSG00000270652.1	DPRXP5	-0.40111	0.104239	0.16951	0.391752577319588	0.478260869565217	KMT2A(1)_T	0	0
ENSG00000253197.5		-0.40112	0.00403739	0.0094107	0.814432989690722	0.919254658385093	KMT2A(1)_T	0	0
ENSG00000211964.3	IGHV3-48	-0.40117	0.0237718	0.046559	0.969072164948454	0.991126885536823	KMT2A(1)_T	0	0
ENSG00000258510.2		-0.40118	0.00699197	0.015496	0.896907216494845	0.929015084294587	KMT2A(1)_T	0	0
ENSG00000287608.1		-0.4012	0.0001253	0.00038282	0.979381443298969	0.995563442768412	KMT2A(1)_T	0	0
ENSG00000140854.13	KATNB1	-0.40122	1.00423e-14	9.0699e-14	1	1	KMT2A(1)_T	0	0
ENSG00000178723.7	GLULP4	-0.40126	0.00139074	0.0035573	0.969072164948454	0.9849157054126	KMT2A(1)_T	0	0
ENSG00000187742.15	SECISBP2	-0.40128	2.04988e-15	1.9552e-14	1	1	KMT2A(1)_T	0	0
ENSG00000279631.1		-0.40128	0.000257507	0.0007488	1	1	KMT2A(1)_T	0	0
ENSG00000108551.5	RASD1	-0.40142	0.0147647	0.030417	1	1	KMT2A(1)_T	0	0
ENSG00000255139.2		-0.40153	1.90457e-07	8.5621e-07	1	0.997338065661047	KMT2A(1)_T	0	0
ENSG00000212207.1	RNU6-1321P	-0.40164	0.192943	0.2851	0.237113402061856	0.353149955634428	KMT2A(1)_T	0	0
ENSG00000219626.9	FAM228B	-0.40164	6.42315e-12	4.5541e-11	1	1	KMT2A(1)_T	0	0
ENSG00000267484.1		-0.40174	0.182748	0.27255	0.175257731958763	0.261756876663709	KMT2A(1)_T	0	0
ENSG00000160050.15	CCDC28B	-0.40181	1.46507e-12	1.1044e-11	1	1	KMT2A(1)_T	0	0
ENSG00000103876.13	FAH	-0.40186	1.87523e-08	9.5007e-08	1	1	KMT2A(1)_T	0	0
ENSG00000233469.1	ST6GALNAC4P1	-0.40193	0.000728556	0.0019599	0.948453608247423	0.962732919254658	KMT2A(1)_T	0	0
ENSG00000271916.1		-0.40193	0.14264	0.22117	0.288659793814433	0.415261756876664	KMT2A(1)_T	0	0
ENSG00000174282.12	ZBTB4	-0.40203	2.46301e-12	1.8142e-11	1	1	KMT2A(1)_T	0	1
ENSG00000177669.4	MBOAT4	-0.40205	6.32852e-06	2.3398e-05	1	0.998225377107365	KMT2A(1)_T	0	0
ENSG00000261499.2		-0.40205	2.22587e-06	8.7304e-06	1	0.995563442768412	KMT2A(1)_T	0	0
ENSG00000178412.4	CTDP1-DT	-0.40208	0.00942118	0.020281	0.927835051546392	0.921916592724046	KMT2A(1)_T	0	0
ENSG00000183432.6	ZBTB8OSP1	-0.40209	0.0958618	0.1577	0.484536082474227	0.548358473824312	KMT2A(1)_T	0	0
ENSG00000260183.1		-0.40211	0.192952	0.2851	0.247422680412371	0.300798580301686	KMT2A(1)_T	0	0
ENSG00000279463.1		-0.40221	0.0840068	0.14074	0.597938144329897	0.663708961845608	KMT2A(1)_T	0	0
ENSG00000266733.7	TBC1D29P	-0.40224	0.00256647	0.0062298	0.989690721649485	0.999112688553682	KMT2A(1)_T	0	0
ENSG00000226383.7	LINC01876	-0.40226	0.216458	0.31406	0.463917525773196	0.542147293700089	KMT2A(1)_T	0	0
ENSG00000213987.4	RPL36AP9	-0.40227	0.239668	0.34163	0.216494845360825	0.26885536823425	KMT2A(1)_T	0	0
ENSG00000182272.12	B4GALNT4	-0.40232	0.0575052	0.10116	0.835051546391753	0.944099378881988	KMT2A(1)_T	0	0
ENSG00000267560.1		-0.40251	0.00051654	0.0014285	0.948453608247423	0.987577639751553	KMT2A(1)_T	0	0
ENSG00000066084.13	DIP2B	-0.40253	6.22999e-16	6.1806e-15	1	1	KMT2A(1)_T	0	0
ENSG00000078142.13	PIK3C3	-0.40262	1.19091e-14	1.0713e-13	1	1	KMT2A(1)_T	0	0
ENSG00000168772.11	CXXC4	-0.40267	0.0877542	0.14619	0.505154639175258	0.667258207630878	KMT2A(1)_T	0	1
ENSG00000162391.12	FAM151A	-0.40281	0.000284383	0.00082166	0.958762886597938	0.980479148181012	KMT2A(1)_T	0	0
ENSG00000135968.21	GCC2	-0.40282	1.43709e-12	1.0842e-11	1	1	KMT2A(1)_T	0	0
ENSG00000211941.3	IGHV3-11	-0.40282	0.0202362	0.040296	0.969072164948454	0.989352262644188	KMT2A(1)_T	0	0
ENSG00000231203.1	KRT8P10	-0.40287	0.194579	0.28718	0.206185567010309	0.319432120674357	KMT2A(1)_T	0	0
ENSG00000128656.15	CHN1	-0.40297	0.0054006	0.012277	1	0.997338065661047	KMT2A(1)_T	0	0
ENSG00000224616.3	RTCA-AS1	-0.40304	1.94793e-06	7.7027e-06	1	1	KMT2A(1)_T	0	0
ENSG00000136051.15	WASHC4	-0.40307	3.77925e-12	2.7374e-11	1	1	KMT2A(1)_T	0	0
ENSG00000263096.1		-0.40312	0.279512	0.38811	0.247422680412371	0.361135758651287	KMT2A(1)_T	0	0
ENSG00000211807.3	TRAV26-1	-0.40316	0.0311599	0.059119	0.762886597938144	0.858917480035493	KMT2A(1)_T	0	0
ENSG00000272264.1		-0.40325	0.0242375	0.047371	0.65979381443299	0.799467613132209	KMT2A(1)_T	0	0
ENSG00000237679.2	VDAC1P11	-0.40327	0.000781593	0.0020917	0.948453608247423	0.955634427684117	KMT2A(1)_T	0	0
ENSG00000244437.1	IGKV3-15	-0.4033	0.0142018	0.029366	0.989690721649485	0.995563442768412	KMT2A(1)_T	0	0
ENSG00000273687.1		-0.40331	9.29761e-05	0.00028993	0.948453608247423	0.98846495119787	KMT2A(1)_T	0	0
ENSG00000114098.18	ARMC8	-0.40333	4.75806e-16	4.7697e-15	1	1	KMT2A(1)_T	0	0
ENSG00000214097.5	SMCO1	-0.40347	0.0203033	0.040415	0.690721649484536	0.795031055900621	KMT2A(1)_T	0	0
ENSG00000236003.1		-0.40355	0.0148927	0.03065	0.855670103092783	0.909494232475599	KMT2A(1)_T	0	0
ENSG00000168970.22	JMJD7-PLA2G4B	-0.40362	1.91273e-07	8.5979e-07	1	1	KMT2A(1)_T	0	0
ENSG00000199472.1		-0.4037	0.00482493	0.011074	0.845360824742268	0.921916592724046	KMT2A(1)_T	0	0
ENSG00000136940.14	PDCL	-0.40374	1.4819e-14	1.3206e-13	1	1	KMT2A(1)_T	0	0
ENSG00000256108.1		-0.40377	0.0151558	0.03113	0.752577319587629	0.863354037267081	KMT2A(1)_T	0	0
ENSG00000237065.2	NANOGP4	-0.4038	0.0289616	0.055457	0.855670103092783	0.882874889086069	KMT2A(1)_T	0	0
ENSG00000264358.1	MIR3122	-0.40392	0.0264317	0.051121	0.721649484536082	0.757763975155279	KMT2A(1)_T	0	0
ENSG00000134884.15	ARGLU1	-0.40397	3.50058e-20	4.775e-19	1	1	KMT2A(1)_T	0	0
ENSG00000273062.1	RALGPS2-AS1	-0.40398	0.00260354	0.0063113	1	0.993788819875776	KMT2A(1)_T	0	0
ENSG00000258777.1	HIF1A-AS1	-0.404	0.0102661	0.02193	0.711340206185567	0.796805678793256	KMT2A(1)_T	0	0
ENSG00000243970.3	PPIEL	-0.40419	0.00243007	0.0059306	1	1	KMT2A(1)_T	0	0
ENSG00000270934.1		-0.4042	0.338512	0.45289	0.298969072164948	0.264418811002662	KMT2A(1)_T	0	0
ENSG00000279636.2		-0.40421	1.76385e-05	6.1463e-05	0.989690721649485	0.999112688553682	KMT2A(1)_T	0	0
ENSG00000256817.1	TPT1P12	-0.40422	0.0180067	0.03632	0.88659793814433	0.903283052351375	KMT2A(1)_T	0	0
ENSG00000185186.10	LINC00313	-0.40427	0.132239	0.20744	0.45360824742268	0.459627329192547	KMT2A(1)_T	0	0
ENSG00000275888.1		-0.40428	5.25419e-05	0.00017036	1	1	KMT2A(1)_T	0	0
ENSG00000224481.3		-0.40429	0.00224736	0.005522	0.907216494845361	0.965394853593611	KMT2A(1)_T	0	0
ENSG00000183281.14	PLGLB1	-0.40439	0.000347915	0.00099017	0.979381443298969	0.9849157054126	KMT2A(1)_T	0	0
ENSG00000115935.18	WIPF1	-0.4044	1.59939e-17	1.8026e-16	1	1	KMT2A(1)_T	0	0
ENSG00000286671.1		-0.40446	0.228017	0.32793	0.278350515463918	0.281277728482697	KMT2A(1)_T	0	0
ENSG00000272696.1		-0.40455	4.63091e-08	2.2403e-07	0.979381443298969	0.994676131322094	KMT2A(1)_T	0	0
ENSG00000101654.18	RNMT	-0.40466	1.8435e-10	1.1427e-09	1	1	KMT2A(1)_T	0	0
ENSG00000087076.9	HSD17B14	-0.4047	0.0153651	0.031505	0.876288659793814	0.937888198757764	KMT2A(1)_T	0	0
ENSG00000137343.18	ATAT1	-0.40473	2.37943e-12	1.7557e-11	1	1	KMT2A(1)_T	0	0
ENSG00000283296.1	MIR4256	-0.40473	0.20022	0.29406	0.22680412371134	0.286601597160603	KMT2A(1)_T	0	0
ENSG00000225741.1		-0.40474	0.0847227	0.1418	0.639175257731959	0.716947648624667	KMT2A(1)_T	0	0
ENSG00000199122.3	MIR148B	-0.40479	0.0702925	0.12061	0.54639175257732	0.60603371783496	KMT2A(1)_T	0	0
ENSG00000285967.1	NIPBL-DT	-0.40481	9.23744e-12	6.4521e-11	1	1	KMT2A(1)_T	0	0
ENSG00000263843.1	MIF4GD-DT	-0.40487	1.88617e-08	9.5539e-08	1	1	KMT2A(1)_T	0	0
ENSG00000204869.8	IGFL4	-0.40488	0.0458134	0.083126	0.484536082474227	0.694764862466726	KMT2A(1)_T	0	0
ENSG00000287896.1		-0.40489	0.000120945	0.00037048	0.958762886597938	0.985803016858917	KMT2A(1)_T	0	0
ENSG00000263905.2	RN7SL555P	-0.40492	0.143942	0.22294	0.329896907216495	0.441881100266193	KMT2A(1)_T	0	0
ENSG00000235669.1	CHN2-AS1	-0.40515	0.0382715	0.070882	0.804123711340206	0.839396628216504	KMT2A(1)_T	0	0
ENSG00000280392.1		-0.40529	0.00671808	0.014951	0.969072164948454	0.950310559006211	KMT2A(1)_T	0	0
ENSG00000236596.1	CRLF3P1	-0.4053	0.161347	0.24549	0.247422680412371	0.334516415261757	KMT2A(1)_T	0	0
ENSG00000117281.16	CD160	-0.40532	3.40555e-05	0.00011354	1	0.996450754214729	KMT2A(1)_T	1	0
ENSG00000173862.3		-0.40533	0.0199707	0.03982	0.649484536082474	0.754214729370009	KMT2A(1)_T	0	0
ENSG00000253180.1		-0.40533	0.00392843	0.0091795	0.979381443298969	0.929015084294587	KMT2A(1)_T	0	0
ENSG00000108375.13	RNF43	-0.40534	9.0564e-05	0.00028307	1	0.998225377107365	KMT2A(1)_T	0	0
ENSG00000241269.1		-0.40537	0.000535072	0.0014743	0.855670103092783	0.992014196983141	KMT2A(1)_T	0	0
ENSG00000231587.1	SNORD62B	-0.40545	1.46453e-06	5.8881e-06	1	0.999112688553682	KMT2A(1)_T	0	0
ENSG00000253234.1	IGLV2-5	-0.40551	0.0414749	0.076136	0.855670103092783	0.862466725820763	KMT2A(1)_T	0	0
ENSG00000250170.1	RASA2-IT1	-0.40555	0.0527042	0.093802	0.649484536082474	0.71960958296362	KMT2A(1)_T	0	0
ENSG00000240591.2		-0.40558	9.21842e-07	3.8061e-06	1	0.998225377107365	KMT2A(1)_T	0	0
ENSG00000260799.1	KRT8P50	-0.40559	0.230921	0.33135	0.123711340206186	0.239574090505768	KMT2A(1)_T	0	0
ENSG00000250383.1		-0.40565	0.106657	0.17281	0.412371134020619	0.540372670807453	KMT2A(1)_T	0	0
ENSG00000165863.17	C10orf82	-0.40568	0.432921	0.55036	0.247422680412371	0.255545696539485	KMT2A(1)_T	0	0
ENSG00000199899.2		-0.40573	0.20789	0.30364	0.206185567010309	0.350488021295475	KMT2A(1)_T	0	0
ENSG00000008311.15	AASS	-0.4058	0.04445	0.080921	0.989690721649485	0.991126885536823	KMT2A(1)_T	0	0
ENSG00000221957.8	KIR2DS4	-0.40584	0.0354161	0.066204	0.88659793814433	0.930789707187223	KMT2A(1)_T	1	0
ENSG00000258990.2	MPPE1P1	-0.40596	0.210007	0.30633	0.216494845360825	0.278615794143744	KMT2A(1)_T	0	0
ENSG00000279466.1		-0.40605	0.295031	0.40547	0.144329896907216	0.194321206743567	KMT2A(1)_T	0	0
ENSG00000268992.1	CDC42EP3P1	-0.40606	0.0204267	0.04064	0.793814432989691	0.858030168589175	KMT2A(1)_T	0	0
ENSG00000229820.2	DNAJC8P4	-0.4062	0.0116591	0.024579	0.876288659793814	0.884649511978705	KMT2A(1)_T	0	0
ENSG00000234028.3	EIF2AK3-DT	-0.4062	1.75146e-07	7.9116e-07	1	1	KMT2A(1)_T	0	0
ENSG00000149571.12	KIRREL3	-0.40623	0.00169429	0.0042673	1	0.995563442768412	KMT2A(1)_T	0	0
ENSG00000286655.1		-0.40626	0.0480729	0.086633	0.639175257731959	0.74622892635315	KMT2A(1)_T	0	0
ENSG00000253710.4	ALG11	-0.40629	1.90918e-12	1.4239e-11	1	1	KMT2A(1)_T	0	0
ENSG00000158987.22	RAPGEF6	-0.40633	1.49611e-11	1.0229e-10	1	0.999112688553682	KMT2A(1)_T	0	0
ENSG00000227954.7	TARID	-0.40645	0.274303	0.3822	0.216494845360825	0.242236024844721	KMT2A(1)_T	0	0
ENSG00000258525.2		-0.40654	0.000979448	0.0025734	0.938144329896907	0.976042590949423	KMT2A(1)_T	0	0
ENSG00000118496.5	FBXO30	-0.40656	3.92385e-07	1.6963e-06	1	1	KMT2A(1)_T	0	0
ENSG00000141965.5	FEM1A	-0.4066	1.56831e-09	8.8827e-09	1	1	KMT2A(1)_T	0	0
ENSG00000253175.1		-0.4066	0.00267772	0.0064794	0.835051546391753	0.85980479148181	KMT2A(1)_T	0	0
ENSG00000233343.1	ATP6V1G1P4	-0.40662	0.0654128	0.11328	0.494845360824742	0.590062111801242	KMT2A(1)_T	0	0
ENSG00000235750.10	KIAA0040	-0.40663	6.85011e-07	2.8753e-06	1	1	KMT2A(1)_T	0	0
ENSG00000156587.16	UBE2L6	-0.40671	8.87042e-10	5.1483e-09	1	1	KMT2A(1)_T	0	0
ENSG00000157106.17	SMG1	-0.40672	1.19849e-14	1.0777e-13	1	1	KMT2A(1)_T	0	0
ENSG00000229498.1		-0.40688	0.157488	0.24056	0.247422680412371	0.385093167701863	KMT2A(1)_T	0	0
ENSG00000229093.1	OR51AB1P	-0.40689	0.224891	0.32423	0.247422680412371	0.360248447204969	KMT2A(1)_T	0	0
ENSG00000279080.1		-0.40704	6.17909e-05	0.00019841	1	1	KMT2A(1)_T	0	0
ENSG00000264536.1	MIR5706	-0.40705	0.328063	0.44177	0.257731958762887	0.301685891748004	KMT2A(1)_T	0	0
ENSG00000241755.1	IGKV1-9	-0.40708	0.0181732	0.036615	0.979381443298969	0.986690328305235	KMT2A(1)_T	0	0
ENSG00000222421.1		-0.4071	0.00150985	0.003839	0.927835051546392	0.949423247559893	KMT2A(1)_T	0	0
ENSG00000271092.5	TLCD4-RWDD3	-0.4071	3.19899e-05	0.00010707	0.927835051546392	0.978704525288376	KMT2A(1)_T	0	0
ENSG00000166669.13	ATF7IP2	-0.40715	1.41119e-06	5.6841e-06	1	1	KMT2A(1)_T	0	0
ENSG00000233639.7	PANTR1	-0.40715	0.171609	0.25863	0.412371134020619	0.530612244897959	KMT2A(1)_T	0	0
ENSG00000026950.17	BTN3A1	-0.40727	4.26393e-08	2.073e-07	1	1	KMT2A(1)_T	0	0
ENSG00000251988.1	RNU4ATAC18P	-0.4073	0.00153403	0.0038948	0.938144329896907	0.953859804791482	KMT2A(1)_T	0	0
ENSG00000239951.1	IGKV3-20	-0.40739	0.0141474	0.029269	0.989690721649485	0.999112688553682	KMT2A(1)_T	0	0
ENSG00000231622.1	RPS29P7	-0.4074	0.112144	0.18038	0.443298969072165	0.444543034605146	KMT2A(1)_T	0	0
ENSG00000112294.14	ALDH5A1	-0.40742	3.55957e-06	1.3589e-05	1	1	KMT2A(1)_T	0	0
ENSG00000181609.5	OR52D1	-0.40742	0.161081	0.24518	0.278350515463918	0.417036379769299	KMT2A(1)_T	0	0
ENSG00000256341.1		-0.40742	0.314781	0.42735	0.11340206185567	0.187222715173026	KMT2A(1)_T	0	0
ENSG00000271366.1		-0.40747	0.0354738	0.066294	0.721649484536082	0.762200532386868	KMT2A(1)_T	0	0
ENSG00000226752.9	CUTALP	-0.40749	4.96763e-07	2.1211e-06	1	1	KMT2A(1)_T	0	0
ENSG00000070718.12	AP3M2	-0.40755	2.67946e-11	1.7929e-10	1	1	KMT2A(1)_T	0	0
ENSG00000244710.3	RN7SL47P	-0.40757	0.104071	0.16928	0.525773195876289	0.528837622005324	KMT2A(1)_T	0	0
ENSG00000234937.1		-0.40759	0.000118457	0.00036345	1	0.996450754214729	KMT2A(1)_T	0	0
ENSG00000244879.8	GABPB1-AS1	-0.40769	1.71631e-05	5.9908e-05	1	1	KMT2A(1)_T	0	0
ENSG00000160991.16	ORAI2	-0.4077	1.09284e-11	7.5723e-11	1	1	KMT2A(1)_T	0	0
ENSG00000270711.1		-0.4077	0.00440775	0.010199	0.814432989690722	0.881100266193434	KMT2A(1)_T	0	0
ENSG00000197332.9		-0.40787	0.00684899	0.015217	0.814432989690722	0.924578527062999	KMT2A(1)_T	0	0
ENSG00000174080.12	CTSF	-0.40789	0.00113668	0.0029536	1	0.999112688553682	KMT2A(1)_T	0	0
ENSG00000254274.1	TDGF1P5	-0.40796	0.000189724	0.00056449	0.938144329896907	0.980479148181012	KMT2A(1)_T	0	0
ENSG00000286076.1		-0.40796	0.0648895	0.11247	0.804123711340206	0.758651286601597	KMT2A(1)_T	0	0
ENSG00000207756.1	MIR580	-0.40801	0.0202505	0.040318	0.597938144329897	0.695652173913043	KMT2A(1)_T	0	0
ENSG00000238713.1		-0.40803	0.00114143	0.0029657	0.938144329896907	0.9698314108252	KMT2A(1)_T	0	0
ENSG00000233974.3		-0.40814	0.00788333	0.017276	0.979381443298969	0.989352262644188	KMT2A(1)_T	0	0
ENSG00000259891.1		-0.40823	4.23997e-08	2.0618e-07	1	0.999112688553682	KMT2A(1)_T	0	0
ENSG00000213830.3	CFL1P5	-0.40824	7.6547e-07	3.1947e-06	0.989690721649485	0.999112688553682	KMT2A(1)_T	0	0
ENSG00000262943.7	ALOX12P2	-0.40832	0.0213844	0.042342	1	0.997338065661047	KMT2A(1)_T	0	0
ENSG00000105856.14	HBP1	-0.40843	9.98713e-08	4.6477e-07	1	1	KMT2A(1)_T	0	1
ENSG00000242882.1	RPL5P11	-0.40849	1.08987e-05	3.9112e-05	0.979381443298969	0.997338065661047	KMT2A(1)_T	0	0
ENSG00000287761.1		-0.40857	0.167293	0.25322	0.175257731958763	0.33717834960071	KMT2A(1)_T	0	0
ENSG00000272057.1	ANKH-DT	-0.40858	0.109712	0.17705	0.43298969072165	0.521739130434783	KMT2A(1)_T	0	0
ENSG00000221845.4	LINC02902	-0.40859	0.260902	0.36689	0.185567010309278	0.234250221827862	KMT2A(1)_T	0	0
ENSG00000252894.2		-0.40879	0.224103	0.32318	0.298969072164948	0.45075421472937	KMT2A(1)_T	0	0
ENSG00000260911.2		-0.40891	1.13912e-05	4.0749e-05	1	0.993788819875776	KMT2A(1)_T	0	0
ENSG00000255522.1	SNRPCP5	-0.40895	0.0981821	0.16103	0.422680412371134	0.511091393078971	KMT2A(1)_T	0	0
ENSG00000265982.1		-0.40902	5.63252e-07	2.3898e-06	1	0.999112688553682	KMT2A(1)_T	0	0
ENSG00000213492.2	NT5C3AP1	-0.4091	4.06682e-05	0.00013409	0.989690721649485	0.989352262644188	KMT2A(1)_T	0	0
ENSG00000188959.9	C9orf152	-0.40911	0.0179924	0.036296	0.865979381443299	0.908606921029281	KMT2A(1)_T	0	0
ENSG00000204380.4	PKP4-AS1	-0.40911	0.00347193	0.0082129	0.927835051546392	0.965394853593611	KMT2A(1)_T	0	0
ENSG00000207306.1	RNU6-1152P	-0.40919	0.185532	0.27597	0.268041237113402	0.372670807453416	KMT2A(1)_T	0	0
ENSG00000279530.2		-0.40925	0.00130003	0.0033441	0.989690721649485	0.997338065661047	KMT2A(1)_T	0	0
ENSG00000118804.8	STBD1	-0.40928	1.13203e-05	4.0528e-05	1	0.999112688553682	KMT2A(1)_T	0	0
ENSG00000183666.17	GUSBP1	-0.40928	7.85601e-13	6.0534e-12	1	1	KMT2A(1)_T	0	0
ENSG00000223510.7	CDRT15	-0.40929	0.00797937	0.017468	0.804123711340206	0.905944986690328	KMT2A(1)_T	0	0
ENSG00000214108.4	TPT1P5	-0.40931	0.0106994	0.022746	0.969072164948454	0.946761313220941	KMT2A(1)_T	0	0
ENSG00000182179.13	UBA7	-0.40946	1.86766e-11	1.2666e-10	1	1	KMT2A(1)_T	0	0
ENSG00000102870.6	ZNF629	-0.40952	1.00945e-12	7.7163e-12	1	1	KMT2A(1)_T	0	1
ENSG00000228415.3	PTMAP1	-0.40957	0.000706993	0.0019063	0.948453608247423	0.9698314108252	KMT2A(1)_T	0	0
ENSG00000284376.1		-0.4096	0.297107	0.40773	0.134020618556701	0.194321206743567	KMT2A(1)_T	0	0
ENSG00000260865.1		-0.40961	0.125692	0.19867	0.474226804123711	0.472937000887311	KMT2A(1)_T	0	0
ENSG00000246331.2		-0.40966	0.201922	0.29625	0.268041237113402	0.314108251996451	KMT2A(1)_T	0	0
ENSG00000235812.4	ADAM21P1	-0.40976	0.129419	0.20364	0.298969072164948	0.43566992014197	KMT2A(1)_T	0	0
ENSG00000243849.2	CFAP44-AS1	-0.40987	0.00527982	0.012028	0.855670103092783	0.848269742679681	KMT2A(1)_T	0	0
ENSG00000006459.11	KDM7A	-0.40989	4.59269e-05	0.00015015	1	1	KMT2A(1)_T	0	0
ENSG00000258437.1		-0.41004	0.043078	0.078719	0.525773195876289	0.684117125110914	KMT2A(1)_T	0	0
ENSG00000237347.2		-0.41006	0.00158527	0.0040136	0.845360824742268	0.912156166814552	KMT2A(1)_T	0	0
ENSG00000224992.2		-0.41013	1.12049e-05	4.0146e-05	0.989690721649485	0.995563442768412	KMT2A(1)_T	0	0
ENSG00000117000.9	RLF	-0.4102	6.99049e-06	2.5713e-05	1	1	KMT2A(1)_T	0	1
ENSG00000230325.1		-0.41035	4.28236e-05	0.00014072	0.979381443298969	0.989352262644188	KMT2A(1)_T	0	0
ENSG00000213152.5	RPL7AP60	-0.41039	2.99243e-06	1.1547e-05	1	0.999112688553682	KMT2A(1)_T	0	0
ENSG00000166532.16	RIMKLB	-0.41046	4.35707e-06	1.6459e-05	1	1	KMT2A(1)_T	0	0
ENSG00000260612.1		-0.41059	0.113415	0.18208	0.329896907216495	0.425022182786158	KMT2A(1)_T	0	0
ENSG00000273137.1	SELENOO-AS1	-0.41063	2.85058e-06	1.1032e-05	1	0.997338065661047	KMT2A(1)_T	0	0
ENSG00000274615.1		-0.41071	0.000198039	0.00058785	0.917525773195876	0.981366459627329	KMT2A(1)_T	0	0
ENSG00000244945.1	RUFY1-AS1	-0.41075	1.72819e-06	6.8819e-06	0.989690721649485	0.998225377107365	KMT2A(1)_T	0	0
ENSG00000180846.8	CSNK1G2-AS1	-0.41076	0.00169325	0.0042649	0.989690721649485	0.993788819875776	KMT2A(1)_T	0	0
ENSG00000274105.1		-0.41078	3.60322e-07	1.5652e-06	0.969072164948454	0.997338065661047	KMT2A(1)_T	0	0
ENSG00000239149.1	SNORA59A	-0.41088	0.00393328	0.0091895	0.752577319587629	0.880212954747116	KMT2A(1)_T	0	0
ENSG00000214106.9	PAXIP1-AS2	-0.41091	4.67761e-09	2.5257e-08	1	1	KMT2A(1)_T	0	0
ENSG00000186812.13	ZNF397	-0.411	3.18304e-09	1.7488e-08	1	1	KMT2A(1)_T	0	1
ENSG00000231050.1	GNB1-DT	-0.411	2.40703e-05	8.2126e-05	0.989690721649485	1	KMT2A(1)_T	0	0
ENSG00000271851.1		-0.411	5.222e-08	2.5108e-07	1	1	KMT2A(1)_T	0	0
ENSG00000124490.14	CRISP2	-0.41102	0.212674	0.30957	0.484536082474227	0.631765749778172	KMT2A(1)_T	0	0
ENSG00000232970.1	POLHP1	-0.41109	0.0123226	0.025828	0.762886597938144	0.866015971606034	KMT2A(1)_T	0	0
ENSG00000109790.16	KLHL5	-0.4113	5.51828e-10	3.2702e-09	1	1	KMT2A(1)_T	0	0
ENSG00000270480.1		-0.41132	0.0175808	0.035559	0.690721649484536	0.795031055900621	KMT2A(1)_T	0	0
ENSG00000108176.15	DNAJC12	-0.41135	0.0357	0.066663	0.979381443298969	0.951197870452529	KMT2A(1)_T	0	0
ENSG00000198690.10	FAN1	-0.41152	8.47554e-14	7.0815e-13	1	1	KMT2A(1)_T	0	1
ENSG00000288595.1		-0.41163	0.153766	0.23575	0.505154639175258	0.637089618456078	KMT2A(1)_T	0	0
ENSG00000235258.1	NDUFB4P6	-0.41167	0.00230495	0.0056523	0.855670103092783	0.929902395740905	KMT2A(1)_T	0	0
ENSG00000213657.3	RPL31P44	-0.41174	0.0392913	0.072607	0.77319587628866	0.866903283052351	KMT2A(1)_T	0	0
ENSG00000225518.3	LINC01703	-0.4119	0.000401198	0.0011295	0.948453608247423	0.977817213842059	KMT2A(1)_T	0	0
ENSG00000105388.16	CEACAM5	-0.41195	0.176988	0.26545	0.288659793814433	0.45075421472937	KMT2A(1)_T	0	0
ENSG00000233186.2	KLF4P1	-0.412	0.0589289	0.10336	0.54639175257732	0.732031943212067	KMT2A(1)_T	0	0
ENSG00000235619.1	RPL36AP33	-0.41216	0.00899105	0.019441	0.814432989690722	0.876663708961846	KMT2A(1)_T	0	0
ENSG00000070404.10	FSTL3	-0.4122	1.4877e-05	5.2388e-05	1	1	KMT2A(1)_T	0	0
ENSG00000223118.1	RN7SKP102	-0.41228	0.504284	0.6196	0.175257731958763	0.163265306122449	KMT2A(1)_T	0	0
ENSG00000225063.1	TMCC2-AS1	-0.41228	0.165396	0.2507	0.22680412371134	0.361135758651287	KMT2A(1)_T	0	0
ENSG00000013441.16	CLK1	-0.41232	1.59883e-07	7.2578e-07	1	1	KMT2A(1)_T	0	0
ENSG00000204611.7	ZNF616	-0.41241	2.97847e-05	0.00010016	1	1	KMT2A(1)_T	0	1
ENSG00000265137.3	MIR3192	-0.41243	0.000181466	0.00054142	0.917525773195876	0.975155279503106	KMT2A(1)_T	0	0
ENSG00000258428.5		-0.41245	0.00581947	0.013125	0.804123711340206	0.873114463176575	KMT2A(1)_T	0	0
ENSG00000278467.1		-0.4125	8.98598e-05	0.00028099	0.969072164948454	0.992901508429459	KMT2A(1)_T	0	0
ENSG00000184389.9	A3GALT2	-0.41254	0.00339476	0.0080445	0.855670103092783	0.962732919254658	KMT2A(1)_T	0	0
ENSG00000067082.15	KLF6	-0.41255	7.54543e-06	2.7629e-05	1	1	KMT2A(1)_T	0	1
ENSG00000185246.18	PRPF39	-0.41262	2.14143e-20	2.9624e-19	1	1	KMT2A(1)_T	0	0
ENSG00000265798.6		-0.41266	5.99774e-05	0.00019297	1	0.997338065661047	KMT2A(1)_T	0	0
ENSG00000267735.1		-0.41269	0.0257181	0.049905	0.670103092783505	0.847382431233363	KMT2A(1)_T	0	0
ENSG00000267662.1	TSHZ3-AS1	-0.41274	0.133285	0.20875	0.288659793814433	0.472049689440994	KMT2A(1)_T	0	0
ENSG00000174928.16	C3orf33	-0.41281	2.16958e-08	1.0925e-07	0.989690721649485	1	KMT2A(1)_T	0	1
ENSG00000241991.1		-0.41281	0.017749	0.035862	0.845360824742268	0.881987577639752	KMT2A(1)_T	0	0
ENSG00000214654.8	B3GALT9	-0.41285	4.70255e-09	2.5383e-08	1	0.999112688553682	KMT2A(1)_T	0	0
ENSG00000249242.8	TMEM150C	-0.41299	0.00620492	0.013911	0.989690721649485	0.984028393966282	KMT2A(1)_T	0	0
ENSG00000225828.1	FAM229A	-0.413	4.38357e-09	2.3751e-08	1	1	KMT2A(1)_T	0	0
ENSG00000255647.3		-0.413	0.00264812	0.0064131	0.907216494845361	0.93167701863354	KMT2A(1)_T	0	0
ENSG00000241449.6		-0.41311	0.0642751	0.11155	0.556701030927835	0.669032830523514	KMT2A(1)_T	0	0
ENSG00000254592.1		-0.41318	0.203889	0.29867	0.298969072164948	0.300798580301686	KMT2A(1)_T	0	0
ENSG00000076043.11	REXO2	-0.41327	1.54839e-08	7.9155e-08	1	1	KMT2A(1)_T	0	0
ENSG00000253591.2	KCNIP1-AS1	-0.41333	0.185163	0.27551	0.247422680412371	0.370896184560781	KMT2A(1)_T	0	0
ENSG00000264254.1		-0.41336	0.0720787	0.12324	0.474226804123711	0.572315882874889	KMT2A(1)_T	0	0
ENSG00000207419.1		-0.41339	0.335123	0.44943	0.123711340206186	0.177462289263531	KMT2A(1)_T	0	0
ENSG00000174501.14	ANKRD36C	-0.41344	1.27082e-06	5.1501e-06	1	1	KMT2A(1)_T	0	0
ENSG00000072182.13	ASIC4	-0.41345	0.0261466	0.050659	0.907216494845361	0.933451641526176	KMT2A(1)_T	0	0
ENSG00000279022.1		-0.41346	0.000648223	0.0017589	0.855670103092783	0.930789707187223	KMT2A(1)_T	0	0
ENSG00000229839.6		-0.4135	2.89864e-05	9.7622e-05	0.969072164948454	0.990239574090506	KMT2A(1)_T	0	0
ENSG00000236530.2	KPNA2P1	-0.41368	0.00488718	0.011206	0.907216494845361	0.944986690328305	KMT2A(1)_T	0	0
ENSG00000171051.9	FPR1	-0.4137	0.0187814	0.037708	1	0.999112688553682	KMT2A(1)_T	0	0
ENSG00000276266.1		-0.41372	0.325117	0.43863	0.123711340206186	0.184560780834073	KMT2A(1)_T	0	0
ENSG00000275833.1		-0.41374	2.90888e-06	1.1248e-05	0.989690721649485	0.987577639751553	KMT2A(1)_T	0	0
ENSG00000166821.9	PEX11A	-0.41377	1.06512e-06	4.3597e-06	1	0.997338065661047	KMT2A(1)_T	0	0
ENSG00000109272.4	PF4V1	-0.41379	0.162816	0.24739	0.515463917525773	0.582076308784383	KMT2A(1)_T	0	0
ENSG00000223804.5		-0.41379	8.06108e-05	0.00025393	1	0.998225377107365	KMT2A(1)_T	0	0
ENSG00000128165.9	ADM2	-0.41386	0.0109388	0.023195	1	1	KMT2A(1)_T	0	0
ENSG00000226010.1		-0.4139	0.0979408	0.16069	0.391752577319588	0.496894409937888	KMT2A(1)_T	0	0
ENSG00000196277.16	GRM7	-0.41391	0.0696105	0.11957	0.525773195876289	0.739130434782609	KMT2A(1)_T	0	0
ENSG00000229668.1		-0.41399	0.277577	0.38598	0.22680412371134	0.305235137533274	KMT2A(1)_T	0	0
ENSG00000224072.1	VEZTP1	-0.41401	1.02545e-05	3.6907e-05	0.969072164948454	0.994676131322094	KMT2A(1)_T	0	0
ENSG00000266445.1	NARF-AS1	-0.41414	0.000755564	0.0020271	0.969072164948454	0.976042590949423	KMT2A(1)_T	0	0
ENSG00000225361.4	PPP1R26-AS1	-0.41415	0.00305769	0.0073085	0.989690721649485	0.970718722271517	KMT2A(1)_T	0	0
ENSG00000182853.12	VMO1	-0.41422	0.0108388	0.023001	0.969072164948454	0.962732919254658	KMT2A(1)_T	0	0
ENSG00000278195.2	SSTR3	-0.41424	0.00804719	0.017597	1	0.980479148181012	KMT2A(1)_T	0	0
ENSG00000256262.1	USP30-AS1	-0.41427	3.49466e-05	0.0001163	0.989690721649485	0.995563442768412	KMT2A(1)_T	0	0
ENSG00000257346.1		-0.41432	0.139837	0.21746	0.412371134020619	0.454303460514641	KMT2A(1)_T	0	0
ENSG00000206785.1	SNORA15B-2	-0.41441	0.00023586	0.00069073	0.865979381443299	0.94321206743567	KMT2A(1)_T	0	0
ENSG00000285727.1		-0.41448	0.091359	0.15132	0.381443298969072	0.496894409937888	KMT2A(1)_T	0	0
ENSG00000231105.2	ECE1-AS1	-0.41456	0.00625444	0.014008	0.958762886597938	0.972493345164153	KMT2A(1)_T	0	0
ENSG00000099219.14	ERMP1	-0.41461	3.78126e-07	1.6377e-06	1	1	KMT2A(1)_T	1	0
ENSG00000189129.14	PLAC9	-0.41469	6.96235e-05	0.00022172	0.989690721649485	0.995563442768412	KMT2A(1)_T	0	0
ENSG00000197933.13	ZNF823	-0.41472	5.91086e-07	2.4991e-06	0.989690721649485	0.999112688553682	KMT2A(1)_T	0	1
ENSG00000251775.1		-0.41472	0.0300799	0.057311	0.587628865979381	0.685891748003549	KMT2A(1)_T	0	0
ENSG00000267625.1		-0.41473	0.243666	0.34636	0.123711340206186	0.247559893522626	KMT2A(1)_T	0	0
ENSG00000179403.12	VWA1	-0.41474	0.0116311	0.02453	0.989690721649485	0.995563442768412	KMT2A(1)_T	0	0
ENSG00000239152.1	RNA5SP310	-0.41474	0.0064842	0.014479	0.824742268041237	0.876663708961846	KMT2A(1)_T	0	0
ENSG00000270857.1		-0.41485	0.127014	0.20043	0.381443298969072	0.445430346051464	KMT2A(1)_T	0	0
ENSG00000144802.11	NFKBIZ	-0.41487	7.40497e-05	0.00023479	1	1	KMT2A(1)_T	0	1
ENSG00000281269.1		-0.41503	0.141862	0.22016	0.309278350515464	0.343389529724933	KMT2A(1)_T	0	0
ENSG00000211794.3	TRAV12-3	-0.41509	0.0249744	0.048639	0.783505154639175	0.868677905944987	KMT2A(1)_T	0	0
ENSG00000255340.1		-0.41511	0.0199582	0.039798	0.711340206185567	0.796805678793256	KMT2A(1)_T	0	0
ENSG00000273444.1		-0.41511	0.0625598	0.10895	0.505154639175258	0.608695652173913	KMT2A(1)_T	0	0
ENSG00000113657.13	DPYSL3	-0.41518	0.0255045	0.049547	1	0.996450754214729	KMT2A(1)_T	0	0
ENSG00000265222.1		-0.41519	0.149341	0.23008	0.350515463917526	0.448092280390417	KMT2A(1)_T	0	0
ENSG00000273432.1		-0.4152	4.81104e-07	2.0575e-06	0.969072164948454	0.987577639751553	KMT2A(1)_T	0	0
ENSG00000257108.2	NHLRC4	-0.41522	3.62061e-05	0.00012022	1	0.998225377107365	KMT2A(1)_T	0	0
ENSG00000204604.12	ZNF468	-0.41526	1.33694e-09	7.6228e-09	1	1	KMT2A(1)_T	0	1
ENSG00000241963.3	RN7SL655P	-0.41529	0.358115	0.47396	0.268041237113402	0.317657497781721	KMT2A(1)_T	0	0
ENSG00000211976.2	IGHV3-73	-0.41537	0.0199373	0.039762	0.958762886597938	0.976929902395741	KMT2A(1)_T	0	0
ENSG00000262380.1		-0.4154	0.000698082	0.0018845	0.989690721649485	0.997338065661047	KMT2A(1)_T	0	0
ENSG00000171124.13	FUT3	-0.41544	0.0672753	0.11611	0.783505154639175	0.816326530612245	KMT2A(1)_T	0	0
ENSG00000253704.2	VIRMA-DT	-0.41553	5.72414e-06	2.1285e-05	0.979381443298969	0.997338065661047	KMT2A(1)_T	0	0
ENSG00000156076.10	WIF1	-0.41554	0.179667	0.26877	0.319587628865979	0.452528837622005	KMT2A(1)_T	0	0
ENSG00000227481.1		-0.41555	0.0951796	0.15669	0.319587628865979	0.479148181011535	KMT2A(1)_T	0	0
ENSG00000140464.20	PML	-0.41559	4.28912e-16	4.3162e-15	1	1	KMT2A(1)_T	0	1
ENSG00000242559.3	RN7SL144P	-0.41563	0.109932	0.17734	0.484536082474227	0.576752440106477	KMT2A(1)_T	0	0
ENSG00000231467.2		-0.41568	0.314315	0.42678	0.123711340206186	0.18544809228039	KMT2A(1)_T	0	0
ENSG00000248356.1		-0.4157	0.00115931	0.0030073	0.88659793814433	0.942324755989352	KMT2A(1)_T	0	0
ENSG00000269399.2		-0.41583	8.77454e-07	3.634e-06	1	1	KMT2A(1)_T	0	0
ENSG00000143409.15	MINDY1	-0.41585	5.93505e-10	3.5045e-09	1	1	KMT2A(1)_T	0	0
ENSG00000211838.1	TRAJ52	-0.41608	0.242547	0.34497	0.206185567010309	0.247559893522626	KMT2A(1)_T	0	0
ENSG00000227671.4	ZNF731P	-0.41609	2.70432e-12	1.9845e-11	1	1	KMT2A(1)_T	0	0
ENSG00000287447.1		-0.41611	0.00109744	0.0028594	0.917525773195876	0.978704525288376	KMT2A(1)_T	0	0
ENSG00000248971.2	KRT8P46	-0.41618	3.25354e-06	1.2491e-05	1	0.998225377107365	KMT2A(1)_T	0	0
ENSG00000269653.1		-0.41619	6.02427e-05	0.00019375	0.979381443298969	0.989352262644188	KMT2A(1)_T	0	0
ENSG00000140873.16	ADAMTS18	-0.4162	0.273736	0.38155	0.443298969072165	0.620230700976043	KMT2A(1)_T	0	0
ENSG00000285849.1		-0.41621	0.000350146	0.00099592	0.979381443298969	0.985803016858917	KMT2A(1)_T	0	0
ENSG00000102893.16	PHKB	-0.41628	4.3563e-18	5.1097e-17	1	1	KMT2A(1)_T	0	0
ENSG00000270871.1		-0.41632	1.04909e-06	4.2986e-06	0.989690721649485	0.998225377107365	KMT2A(1)_T	0	0
ENSG00000011083.9	SLC6A7	-0.41634	0.0793538	0.13395	0.54639175257732	0.641526175687666	KMT2A(1)_T	0	0
ENSG00000228828.1	TLK2P2	-0.4164	0.00258681	0.0062746	0.88659793814433	0.952085181898846	KMT2A(1)_T	0	0
ENSG00000223039.1	RN7SKP268	-0.41641	0.257907	0.36328	0.206185567010309	0.248447204968944	KMT2A(1)_T	0	0
ENSG00000162613.17	FUBP1	-0.41645	6.00715e-21	8.633e-20	1	1	KMT2A(1)_T	0	1
ENSG00000180720.7	CHRM4	-0.41659	0.000895727	0.002371	0.989690721649485	1	KMT2A(1)_T	0	0
ENSG00000279482.1		-0.41659	0.120623	0.19195	0.402061855670103	0.460514640638864	KMT2A(1)_T	0	0
ENSG00000075886.11	TUBA3D	-0.4166	8.45388e-07	3.5061e-06	1	0.997338065661047	KMT2A(1)_T	0	0
ENSG00000287038.1		-0.4166	0.369541	0.48603	0.144329896907216	0.206743566992014	KMT2A(1)_T	0	0
ENSG00000259291.2	ZNF710-AS1	-0.41667	7.35146e-14	6.1698e-13	1	1	KMT2A(1)_T	0	0
ENSG00000266835.6	GAPLINC	-0.41669	0.0639916	0.11115	0.45360824742268	0.581188997338066	KMT2A(1)_T	0	0
ENSG00000288581.1		-0.4167	0.146514	0.22634	0.278350515463918	0.346938775510204	KMT2A(1)_T	0	0
ENSG00000230797.3	YY2	-0.41674	9.73911e-08	4.5377e-07	0.958762886597938	0.990239574090506	KMT2A(1)_T	0	1
ENSG00000252390.1	RNU5F-4P	-0.4168	0.152905	0.23463	0.237113402061856	0.326530612244898	KMT2A(1)_T	0	0
ENSG00000121853.4	GHSR	-0.41693	0.111642	0.1797	0.474226804123711	0.527950310559006	KMT2A(1)_T	0	0
ENSG00000198089.16	SFI1	-0.41701	4.35752e-16	4.3832e-15	1	1	KMT2A(1)_T	0	0
ENSG00000166596.15	CFAP52	-0.41707	0.00862306	0.018733	0.77319587628866	0.897071872227152	KMT2A(1)_T	0	0
ENSG00000253627.1		-0.41707	0.187475	0.2785	0.185567010309278	0.283052351375333	KMT2A(1)_T	0	0
ENSG00000101442.10	ACTR5	-0.41719	1.01529e-17	1.1616e-16	1	1	KMT2A(1)_T	0	0
ENSG00000217159.2	LARP1P1	-0.41722	0.00611615	0.013729	0.88659793814433	0.953859804791482	KMT2A(1)_T	0	0
ENSG00000255058.1	PDCL2P2	-0.41723	0.102747	0.16742	0.329896907216495	0.433895297249335	KMT2A(1)_T	0	0
ENSG00000283597.3	FAM169BP	-0.41725	0.172929	0.26028	0.309278350515464	0.473824312333629	KMT2A(1)_T	0	0
ENSG00000269246.1		-0.41739	0.000254924	0.00074188	1	0.992901508429459	KMT2A(1)_T	0	0
ENSG00000211776.2	TRAV2	-0.41754	0.0232961	0.045721	0.804123711340206	0.838509316770186	KMT2A(1)_T	0	0
ENSG00000232149.1	FERP1	-0.41759	0.000111149	0.00034276	0.948453608247423	0.980479148181012	KMT2A(1)_T	0	0
ENSG00000141194.6	OR4D1	-0.41762	0.0078894	0.017288	0.804123711340206	0.946761313220941	KMT2A(1)_T	0	0
ENSG00000273962.1	IGKV2-40	-0.41774	0.267634	0.3747	0.164948453608247	0.214729370008873	KMT2A(1)_T	0	0
ENSG00000287504.1		-0.4178	0.179848	0.26897	0.329896907216495	0.430346051464064	KMT2A(1)_T	0	0
ENSG00000229044.1		-0.4182	0.00801805	0.017541	0.77319587628866	0.842945874001775	KMT2A(1)_T	0	0
ENSG00000114423.23	CBLB	-0.4183	6.96321e-12	4.9199e-11	1	1	KMT2A(1)_T	0	0
ENSG00000200407.1	RNU6-1169P	-0.41833	0.0567948	0.10011	0.556701030927835	0.622005323868678	KMT2A(1)_T	0	0
ENSG00000200241.1		-0.41834	0.00203689	0.0050484	0.88659793814433	0.935226264418811	KMT2A(1)_T	0	0
ENSG00000125945.15	ZNF436	-0.41844	3.3169e-11	2.1999e-10	1	0.999112688553682	KMT2A(1)_T	0	1
ENSG00000274001.1		-0.41845	0.000184066	0.00054887	0.917525773195876	0.9698314108252	KMT2A(1)_T	0	0
ENSG00000223573.7	TINCR	-0.41846	6.4883e-05	0.00020755	1	1	KMT2A(1)_T	0	0
ENSG00000284672.1		-0.41847	0.272411	0.38001	0.144329896907216	0.217391304347826	KMT2A(1)_T	0	0
ENSG00000276832.2	CDRT15P6	-0.41849	0.00189664	0.0047313	0.958762886597938	0.97338065661047	KMT2A(1)_T	0	0
ENSG00000259270.1		-0.4185	0.342624	0.45727	0.0927835051546392	0.169476486246673	KMT2A(1)_T	0	0
ENSG00000132952.12	USPL1	-0.41858	1.77339e-10	1.1018e-09	1	1	KMT2A(1)_T	0	0
ENSG00000186001.14	LRCH3	-0.4186	3.90009e-17	4.2657e-16	1	1	KMT2A(1)_T	0	0
ENSG00000183628.14	DGCR6	-0.41861	0.0195666	0.03909	0.969072164948454	0.911268855368234	KMT2A(1)_T	0	0
ENSG00000164008.16	C1orf50	-0.41872	4.19567e-11	2.759e-10	1	1	KMT2A(1)_T	0	0
ENSG00000257557.2	PPP1R12A-AS1	-0.41872	1.84685e-06	7.3264e-06	0.989690721649485	0.993788819875776	KMT2A(1)_T	0	0
ENSG00000264271.2	RN7SL488P	-0.41876	0.120559	0.19186	0.216494845360825	0.334516415261757	KMT2A(1)_T	0	0
ENSG00000003756.17	RBM5	-0.41877	6.85567e-16	6.7813e-15	1	1	KMT2A(1)_T	0	1
ENSG00000083896.13	YTHDC1	-0.41878	2.88595e-11	1.9261e-10	1	1	KMT2A(1)_T	0	0
ENSG00000165195.16	PIGA	-0.41885	3.94488e-06	1.4986e-05	1	1	KMT2A(1)_T	0	0
ENSG00000169660.17	HEXD	-0.41886	1.57925e-10	9.8551e-10	1	1	KMT2A(1)_T	0	0
ENSG00000115942.9	ORC2	-0.41887	9.27619e-15	8.4055e-14	1	1	KMT2A(1)_T	0	0
ENSG00000175318.12	GRAMD2A	-0.41889	0.00805597	0.017614	0.927835051546392	0.953859804791482	KMT2A(1)_T	0	0
ENSG00000242525.1	OR7E100P	-0.41894	0.0397462	0.07334	0.670103092783505	0.760425909494232	KMT2A(1)_T	0	0
ENSG00000261335.1		-0.419	0.00517459	0.011809	0.783505154639175	0.904170363797693	KMT2A(1)_T	0	0
ENSG00000284606.1		-0.41913	0.0012078	0.0031248	0.989690721649485	0.989352262644188	KMT2A(1)_T	0	0
ENSG00000254495.1		-0.41917	0.0109927	0.023299	0.711340206185567	0.839396628216504	KMT2A(1)_T	0	0
ENSG00000184530.9	C6orf58	-0.41919	0.00213503	0.00527	0.855670103092783	0.929902395740905	KMT2A(1)_T	0	0
ENSG00000260087.1	PCMTD1P2	-0.41926	0.193997	0.28644	0.381443298969072	0.361135758651287	KMT2A(1)_T	0	0
ENSG00000159388.6	BTG2	-0.41927	2.57394e-05	8.7414e-05	1	1	KMT2A(1)_T	0	1
ENSG00000285051.2	SLC7A14-AS1	-0.41934	0.024855	0.048445	0.649484536082474	0.730257320319432	KMT2A(1)_T	0	0
ENSG00000228549.4		-0.4194	0.0799673	0.13483	0.556701030927835	0.663708961845608	KMT2A(1)_T	0	0
ENSG00000071051.14	NCK2	-0.41944	2.34491e-11	1.5773e-10	1	1	KMT2A(1)_T	0	0
ENSG00000188886.3	ASTL	-0.4195	0.0312399	0.059249	0.979381443298969	0.986690328305235	KMT2A(1)_T	0	0
ENSG00000163081.4	CCDC140	-0.41963	0.312515	0.42484	0.206185567010309	0.285714285714286	KMT2A(1)_T	0	0
ENSG00000232803.1	SLCO4A1-AS1	-0.41963	0.0160462	0.032761	0.88659793814433	0.935226264418811	KMT2A(1)_T	0	0
ENSG00000229431.1	MED8-AS1	-0.41964	6.92166e-07	2.9043e-06	0.969072164948454	0.996450754214729	KMT2A(1)_T	0	0
ENSG00000266918.1		-0.41964	0.00131995	0.0033916	0.938144329896907	0.97338065661047	KMT2A(1)_T	0	0
ENSG00000270831.1	NF1P1	-0.41968	0.368055	0.48444	0.164948453608247	0.230700976042591	KMT2A(1)_T	0	0
ENSG00000124091.9	GCNT7	-0.41969	0.000369006	0.001046	0.989690721649485	0.998225377107365	KMT2A(1)_T	0	0
ENSG00000223669.1		-0.4197	0.0240874	0.04711	0.721649484536082	0.784383318544809	KMT2A(1)_T	0	0
ENSG00000250858.1	IGBP1P5	-0.4197	0.289732	0.39972	0.164948453608247	0.194321206743567	KMT2A(1)_T	0	0
ENSG00000267089.1		-0.4197	0.00543294	0.012343	0.711340206185567	0.839396628216504	KMT2A(1)_T	0	0
ENSG00000274038.1		-0.41974	0.00160378	0.0040565	0.958762886597938	0.976929902395741	KMT2A(1)_T	0	0
ENSG00000104660.19	LEPROTL1	-0.4198	1.87397e-14	1.6581e-13	1	1	KMT2A(1)_T	0	0
ENSG00000287781.1		-0.42004	0.279017	0.38757	0.257731958762887	0.299023957409051	KMT2A(1)_T	0	0
ENSG00000206034.1	DEFB109B	-0.42014	0.224948	0.3243	0.195876288659794	0.241348713398403	KMT2A(1)_T	0	0
ENSG00000118257.17	NRP2	-0.42018	0.023519	0.046106	0.979381443298969	0.989352262644188	KMT2A(1)_T	1	0
ENSG00000132256.19	TRIM5	-0.4202	2.05109e-11	1.3862e-10	1	1	KMT2A(1)_T	0	1
ENSG00000110375.3	UPK2	-0.42026	0.00313023	0.0074659	0.793814432989691	0.888198757763975	KMT2A(1)_T	0	0
ENSG00000228137.1		-0.42026	1.53408e-06	6.1553e-06	0.969072164948454	0.989352262644188	KMT2A(1)_T	0	0
ENSG00000160271.16	RALGDS	-0.42034	3.19859e-08	1.5796e-07	1	1	KMT2A(1)_T	0	0
ENSG00000211839.1	TRAJ50	-0.42045	0.220136	0.31839	0.206185567010309	0.26530612244898	KMT2A(1)_T	0	0
ENSG00000244932.2	IFT122P2	-0.42045	1.53102e-07	6.9607e-07	1	0.995563442768412	KMT2A(1)_T	0	0
ENSG00000270585.1	SNX2P1	-0.42066	0.000548503	0.0015083	0.948453608247423	0.978704525288376	KMT2A(1)_T	0	0
ENSG00000275993.3		-0.42067	0.00691413	0.015342	1	1	KMT2A(1)_T	0	0
ENSG00000224443.1	NME2P2	-0.42072	0.32873	0.44242	0.103092783505155	0.189884649511979	KMT2A(1)_T	0	0
ENSG00000242759.8	LINC00882	-0.42076	0.0214729	0.042492	0.618556701030928	0.825199645075421	KMT2A(1)_T	0	0
ENSG00000234607.2		-0.42077	0.00585506	0.0132	0.896907216494845	0.933451641526176	KMT2A(1)_T	0	0
ENSG00000248858.7		-0.42103	0.000234743	0.00068767	0.969072164948454	0.985803016858917	KMT2A(1)_T	0	0
ENSG00000279339.1		-0.42104	0.00154562	0.0039217	1	0.999112688553682	KMT2A(1)_T	0	0
ENSG00000288569.1	LINC01949	-0.42104	0.119911	0.19101	0.371134020618557	0.508429458740018	KMT2A(1)_T	0	0
ENSG00000286229.1		-0.42109	0.259814	0.36558	0.11340206185567	0.204081632653061	KMT2A(1)_T	0	0
ENSG00000271765.1	RN7SKP299	-0.42115	0.0395914	0.073099	0.608247422680412	0.721384205856256	KMT2A(1)_T	0	0
ENSG00000225762.1	LINC01389	-0.42116	6.63666e-06	2.4473e-05	0.958762886597938	0.98846495119787	KMT2A(1)_T	0	0
ENSG00000244625.7	MIATNB	-0.42119	1.19995e-13	9.9148e-13	1	1	KMT2A(1)_T	0	0
ENSG00000261204.1		-0.42123	0.0263591	0.051018	0.608247422680412	0.679680567879326	KMT2A(1)_T	0	0
ENSG00000211881.1	TRAJ8	-0.42132	0.126806	0.20014	0.391752577319588	0.4773735581189	KMT2A(1)_T	0	0
ENSG00000283338.1		-0.42132	0.0508433	0.090855	0.65979381443299	0.742679680567879	KMT2A(1)_T	0	0
ENSG00000259120.3	SMIM6	-0.42141	1.64945e-06	6.5878e-06	1	0.999112688553682	KMT2A(1)_T	0	0
ENSG00000279859.2		-0.42143	0.00989103	0.021186	0.711340206185567	0.815439219165927	KMT2A(1)_T	0	0
ENSG00000173597.9	SULT1B1	-0.42151	0.00623843	0.013976	0.989690721649485	0.998225377107365	KMT2A(1)_T	0	0
ENSG00000278662.5	GOLGA6L10	-0.42159	0.000595027	0.0016255	1	0.993788819875776	KMT2A(1)_T	0	0
ENSG00000226310.1		-0.42171	1.30976e-09	7.4752e-09	0.989690721649485	0.996450754214729	KMT2A(1)_T	0	0
ENSG00000238685.1		-0.42181	0.332763	0.44688	0.268041237113402	0.319432120674357	KMT2A(1)_T	0	0
ENSG00000266654.1		-0.42187	0.00143338	0.0036586	0.876288659793814	0.933451641526176	KMT2A(1)_T	0	0
ENSG00000002587.10	HS3ST1	-0.42195	0.0261801	0.050713	0.948453608247423	0.968944099378882	KMT2A(1)_T	0	0
ENSG00000286146.1		-0.42196	0.1897	0.28119	0.206185567010309	0.342502218278616	KMT2A(1)_T	0	0
ENSG00000253292.1	MIOXP1	-0.422	0.329858	0.44367	0.0927835051546392	0.175687666370896	KMT2A(1)_T	0	0
ENSG00000187325.5	TAF9B	-0.42201	1.57694e-19	2.0613e-18	1	1	KMT2A(1)_T	0	1
ENSG00000271743.1		-0.42208	0.00233866	0.0057274	0.876288659793814	0.948535936113576	KMT2A(1)_T	0	0
ENSG00000235091.2		-0.42217	0.120978	0.1924	0.288659793814433	0.384205856255546	KMT2A(1)_T	0	0
ENSG00000250412.1	KLHL2P1	-0.42219	0.00113554	0.0029512	0.938144329896907	0.939662821650399	KMT2A(1)_T	0	0
ENSG00000251451.1	GTF2IP9	-0.42219	0.0855798	0.14308	0.381443298969072	0.491570541259982	KMT2A(1)_T	0	0
ENSG00000224173.2	LINC02831	-0.42221	0.433395	0.55089	0.103092783505155	0.168589174800355	KMT2A(1)_T	0	0
ENSG00000263847.1		-0.42225	0.000435321	0.0012202	1	0.998225377107365	KMT2A(1)_T	0	0
ENSG00000259922.1		-0.42227	0.0085911	0.018668	0.824742268041237	0.849157054125998	KMT2A(1)_T	0	0
ENSG00000266099.1	MIR5700	-0.42232	0.322802	0.43602	0.0824742268041237	0.189884649511979	KMT2A(1)_T	0	0
ENSG00000184517.12	ZFP1	-0.42245	2.67398e-12	1.9629e-11	1	1	KMT2A(1)_T	0	1
ENSG00000124194.17	GDAP1L1	-0.42272	0.032057	0.060615	0.690721649484536	0.76131322094055	KMT2A(1)_T	0	0
ENSG00000197603.15	CPLANE1	-0.42272	1.84065e-10	1.1414e-09	1	1	KMT2A(1)_T	0	0
ENSG00000279348.1		-0.42272	4.76182e-05	0.0001553	0.969072164948454	0.995563442768412	KMT2A(1)_T	0	0
ENSG00000211946.3	IGHV3-20	-0.42275	0.0507181	0.09066	0.876288659793814	0.896184560780834	KMT2A(1)_T	0	0
ENSG00000088970.16	KIZ	-0.42276	4.57862e-16	4.5948e-15	1	1	KMT2A(1)_T	0	0
ENSG00000163281.12	GNPDA2	-0.42276	2.06081e-13	1.6699e-12	1	1	KMT2A(1)_T	0	0
ENSG00000188321.13	ZNF559	-0.42278	2.9628e-08	1.4695e-07	1	0.999112688553682	KMT2A(1)_T	0	1
ENSG00000227725.3	POLR2MP1	-0.42278	7.77447e-05	0.00024546	0.958762886597938	0.982253771073647	KMT2A(1)_T	0	0
ENSG00000275025.1		-0.42279	0.00496752	0.011372	0.77319587628866	0.866015971606034	KMT2A(1)_T	0	0
ENSG00000241529.3	RN7SL767P	-0.4228	0.00551734	0.012515	0.855670103092783	0.905057675244011	KMT2A(1)_T	0	0
ENSG00000261082.1	LINC01228	-0.42295	0.206362	0.30176	0.195876288659794	0.260869565217391	KMT2A(1)_T	0	0
ENSG00000222506.1		-0.42296	0.354675	0.47017	0.11340206185567	0.184560780834073	KMT2A(1)_T	0	0
ENSG00000172006.12	ZNF554	-0.42308	7.09142e-13	5.4904e-12	1	1	KMT2A(1)_T	0	1
ENSG00000254934.5	LINC00678	-0.42314	0.157715	0.24083	0.43298969072165	0.510204081632653	KMT2A(1)_T	0	0
ENSG00000228634.1		-0.42317	0.00055741	0.0015304	0.989690721649485	0.994676131322094	KMT2A(1)_T	0	0
ENSG00000264985.4		-0.42317	0.146684	0.22657	0.309278350515464	0.454303460514641	KMT2A(1)_T	0	0
ENSG00000280620.1	SCAANT1	-0.42319	4.88165e-06	1.8328e-05	0.989690721649485	0.997338065661047	KMT2A(1)_T	0	0
ENSG00000174292.12	TNK1	-0.42321	0.000117005	0.0003593	1	1	KMT2A(1)_T	0	0
ENSG00000112282.18	MED23	-0.42322	2.57757e-11	1.7274e-10	1	1	KMT2A(1)_T	0	1
ENSG00000137040.10	RANBP6	-0.4233	7.00186e-10	4.0998e-09	1	1	KMT2A(1)_T	0	0
ENSG00000243313.2	RN7SL285P	-0.42335	0.0287614	0.055116	0.77319587628866	0.826974267968057	KMT2A(1)_T	0	0
ENSG00000259659.1		-0.42341	8.02051e-05	0.00025273	0.989690721649485	0.994676131322094	KMT2A(1)_T	0	0
ENSG00000230732.4		-0.42345	0.000222534	0.00065452	0.989690721649485	0.998225377107365	KMT2A(1)_T	0	0
ENSG00000206762.1	RNU6-418P	-0.42354	3.88534e-05	0.00012839	0.927835051546392	0.965394853593611	KMT2A(1)_T	0	0
ENSG00000112983.18	BRD8	-0.42358	1.13149e-12	8.6071e-12	1	1	KMT2A(1)_T	0	1
ENSG00000226330.1	PPP1R15B-AS1	-0.42358	0.000928706	0.0024518	0.917525773195876	0.953859804791482	KMT2A(1)_T	0	0
ENSG00000256847.1	CCND2P1	-0.42368	0.209002	0.30507	0.185567010309278	0.274179236912156	KMT2A(1)_T	0	0
ENSG00000278236.1		-0.42374	0.000623254	0.0016959	0.876288659793814	0.946761313220941	KMT2A(1)_T	0	0
ENSG00000231053.1	TRAPPC2LP1	-0.42376	0.402218	0.51987	0.185567010309278	0.207630878438332	KMT2A(1)_T	0	0
ENSG00000265261.1		-0.42394	0.00676835	0.015053	0.927835051546392	0.963620230700976	KMT2A(1)_T	0	0
ENSG00000268416.1		-0.42395	0.10551	0.17127	0.402061855670103	0.43921916592724	KMT2A(1)_T	0	0
ENSG00000187135.7	VSTM2B	-0.42398	0.229463	0.32966	0.22680412371134	0.284826974267968	KMT2A(1)_T	0	0
ENSG00000238344.1	SNORD126	-0.42403	0.0752302	0.12786	0.422680412371134	0.504880212954747	KMT2A(1)_T	0	0
ENSG00000270966.1		-0.4242	0.0170562	0.034607	0.639175257731959	0.749778172138421	KMT2A(1)_T	0	0
ENSG00000126777.18	KTN1	-0.42427	2.47866e-19	3.185e-18	1	1	KMT2A(1)_T	0	0
ENSG00000066739.12	ATG2B	-0.42429	8.72967e-13	6.7003e-12	1	1	KMT2A(1)_T	0	0
ENSG00000103351.13	CLUAP1	-0.42429	3.74946e-12	2.7171e-11	1	1	KMT2A(1)_T	0	0
ENSG00000260285.1	TRMT61A-DT	-0.42435	2.32753e-07	1.0345e-06	1	0.999112688553682	KMT2A(1)_T	0	0
ENSG00000100038.20	TOP3B	-0.42438	1.57852e-07	7.1684e-07	0.989690721649485	0.993788819875776	KMT2A(1)_T	0	0
ENSG00000207325.1	RNY1P4	-0.42447	0.00512898	0.011715	0.814432989690722	0.890860692102928	KMT2A(1)_T	0	0
ENSG00000134138.20	MEIS2	-0.42455	0.0807554	0.13596	0.88659793814433	0.925465838509317	KMT2A(1)_T	0	1
ENSG00000249572.1	TARS1-DT	-0.42457	1.87001e-05	6.4869e-05	1	0.995563442768412	KMT2A(1)_T	0	0
ENSG00000171116.7	HSFX1	-0.4246	0.063137	0.10985	0.484536082474227	0.558118899733807	KMT2A(1)_T	0	1
ENSG00000253284.2		-0.42466	0.00484324	0.011114	0.958762886597938	0.960958296362023	KMT2A(1)_T	0	0
ENSG00000236301.5	MRGPRG-AS1	-0.42472	0.34962	0.46478	0.185567010309278	0.176574977817214	KMT2A(1)_T	0	0
ENSG00000197343.11	ZNF655	-0.42476	2.69829e-14	2.3581e-13	1	1	KMT2A(1)_T	0	1
ENSG00000167780.12	SOAT2	-0.4249	0.00878039	0.019036	0.88659793814433	0.940550133096717	KMT2A(1)_T	0	0
ENSG00000252452.1	RNU6-107P	-0.42498	0.026529	0.051289	0.711340206185567	0.77284826974268	KMT2A(1)_T	0	0
ENSG00000138802.11	SEC24B	-0.42503	5.15253e-15	4.7589e-14	1	1	KMT2A(1)_T	0	0
ENSG00000250221.1	KRT8P32	-0.42505	0.324492	0.43792	0.0721649484536082	0.179236912156167	KMT2A(1)_T	0	0
ENSG00000227055.1		-0.42509	0.000793472	0.0021205	0.907216494845361	0.962732919254658	KMT2A(1)_T	0	0
ENSG00000187867.10	PALM3	-0.42513	0.0129984	0.02709	0.793814432989691	0.846495119787045	KMT2A(1)_T	0	0
ENSG00000235313.1	HM13-IT1	-0.42515	1.13742e-06	4.6375e-06	0.989690721649485	0.999112688553682	KMT2A(1)_T	0	0
ENSG00000231202.1	TRGVB	-0.42533	0.165392	0.2507	0.298969072164948	0.45075421472937	KMT2A(1)_T	0	0
ENSG00000154269.15	ENPP3	-0.42534	0.0387143	0.071626	0.969072164948454	0.977817213842059	KMT2A(1)_T	1	0
ENSG00000185760.17	KCNQ5	-0.42542	2.88361e-05	9.7181e-05	1	1	KMT2A(1)_T	0	0
ENSG00000279594.1		-0.4256	3.50886e-06	1.3411e-05	0.969072164948454	0.9849157054126	KMT2A(1)_T	0	0
ENSG00000233337.1	UBE2FP3	-0.42561	1.1051e-05	3.9625e-05	0.969072164948454	0.990239574090506	KMT2A(1)_T	0	0
ENSG00000268623.2		-0.4257	0.0570262	0.10046	0.45360824742268	0.570541259982254	KMT2A(1)_T	0	0
ENSG00000038382.20	TRIO	-0.42576	1.19702e-07	5.5138e-07	1	1	KMT2A(1)_T	0	0
ENSG00000256087.7	ZNF432	-0.4258	3.80362e-07	1.6467e-06	0.989690721649485	1	KMT2A(1)_T	0	1
ENSG00000287632.1		-0.42589	0.0385713	0.071384	0.721649484536082	0.81810115350488	KMT2A(1)_T	0	0
ENSG00000087842.11	PIR	-0.42591	0.016074	0.032809	0.989690721649485	0.980479148181012	KMT2A(1)_T	0	0
ENSG00000267409.1		-0.42595	0.193067	0.28523	0.154639175257732	0.251996450754215	KMT2A(1)_T	0	0
ENSG00000076108.12	BAZ2A	-0.42597	1.71061e-16	1.775e-15	1	1	KMT2A(1)_T	0	1
ENSG00000235833.1		-0.42605	0.0999495	0.16351	0.515463917525773	0.640638864241349	KMT2A(1)_T	0	0
ENSG00000233817.1		-0.42619	0.221566	0.32008	0.154639175257732	0.235137533274179	KMT2A(1)_T	0	0
ENSG00000213057.5	C1orf220	-0.42626	0.000683596	0.0018488	0.969072164948454	0.987577639751553	KMT2A(1)_T	0	0
ENSG00000207352.1	RNU6-540P	-0.42634	0.00465781	0.01072	0.752577319587629	0.876663708961846	KMT2A(1)_T	0	0
ENSG00000286473.1		-0.42634	0.325886	0.43943	0.185567010309278	0.284826974267968	KMT2A(1)_T	0	0
ENSG00000111554.14	MDM1	-0.42645	1.08695e-12	8.2844e-12	1	1	KMT2A(1)_T	0	0
ENSG00000277825.1		-0.42657	0.0157479	0.032217	0.670103092783505	0.792369121561668	KMT2A(1)_T	0	0
ENSG00000221044.2		-0.42658	0.000778511	0.0020842	0.845360824742268	0.952085181898846	KMT2A(1)_T	0	0
ENSG00000163600.13	ICOS	-0.42662	0.0147766	0.030437	0.948453608247423	0.997338065661047	KMT2A(1)_T	0	0
ENSG00000117620.15	SLC35A3	-0.42664	7.36184e-21	1.0512e-19	1	1	KMT2A(1)_T	0	0
ENSG00000222921.1	RNA5SP104	-0.42671	0.361534	0.47765	0.237113402061856	0.249334516415262	KMT2A(1)_T	0	0
ENSG00000248122.1	APOOP4	-0.42675	0.250794	0.35479	0.123711340206186	0.217391304347826	KMT2A(1)_T	0	0
ENSG00000237298.10	TTN-AS1	-0.42676	0.000253693	0.00073853	1	1	KMT2A(1)_T	0	0
ENSG00000180530.11	NRIP1	-0.42677	8.26421e-05	0.00025976	1	1	KMT2A(1)_T	0	1
ENSG00000237380.7	HOXD-AS2	-0.42684	0.241637	0.34391	0.22680412371134	0.251996450754215	KMT2A(1)_T	0	0
ENSG00000257294.2		-0.4269	0.315558	0.42818	0.0927835051546392	0.193433895297249	KMT2A(1)_T	0	0
ENSG00000287466.1		-0.4269	0.0350854	0.065651	0.608247422680412	0.759538598047915	KMT2A(1)_T	0	0
ENSG00000249740.3	OSMR-DT	-0.42691	0.225233	0.32463	0.216494845360825	0.324755989352263	KMT2A(1)_T	0	0
ENSG00000263142.5	LRRC37A17P	-0.42708	0.000657872	0.0017836	0.938144329896907	0.947648624667258	KMT2A(1)_T	0	0
ENSG00000245598.6	DACT3-AS1	-0.42716	0.000342936	0.00097713	0.917525773195876	0.976042590949423	KMT2A(1)_T	0	0
ENSG00000274598.1		-0.42716	0.00161098	0.0040734	0.979381443298969	0.9698314108252	KMT2A(1)_T	0	0
ENSG00000207293.1		-0.42734	0.0913212	0.15127	0.402061855670103	0.506654835847382	KMT2A(1)_T	0	0
ENSG00000218521.1		-0.4274	0.0969397	0.15923	0.597938144329897	0.591836734693878	KMT2A(1)_T	0	0
ENSG00000224727.1	FCF1P7	-0.42742	7.46128e-06	2.7347e-05	1	0.991126885536823	KMT2A(1)_T	0	0
ENSG00000288596.2	C8orf44	-0.42742	3.02991e-09	1.6686e-08	1	1	KMT2A(1)_T	0	0
ENSG00000207331.1	RNU6-1263P	-0.42745	0.239441	0.34137	0.103092783505155	0.225377107364685	KMT2A(1)_T	0	0
ENSG00000277662.1		-0.42747	1.20822e-08	6.2507e-08	1	0.994676131322094	KMT2A(1)_T	0	0
ENSG00000228261.1	ITPRIP-AS1	-0.42761	0.0015314	0.0038883	0.969072164948454	0.994676131322094	KMT2A(1)_T	0	0
ENSG00000163874.11	ZC3H12A	-0.42763	0.000157222	0.00047318	1	1	KMT2A(1)_T	0	1
ENSG00000104998.4	IL27RA	-0.42767	1.46772e-10	9.1835e-10	1	1	KMT2A(1)_T	1	0
ENSG00000225192.1	ZNF33BP1	-0.42769	0.00756273	0.016635	0.701030927835051	0.845607808340728	KMT2A(1)_T	0	0
ENSG00000118985.16	ELL2	-0.4277	0.000606252	0.0016529	1	1	KMT2A(1)_T	0	0
ENSG00000238709.1	RNU7-56P	-0.4277	0.315794	0.4284	0.11340206185567	0.178349600709849	KMT2A(1)_T	0	0
ENSG00000210191.1	MT-TL2	-0.42774	0.410988	0.52866	0.268041237113402	0.271517302573203	KMT2A(1)_T	0	0
ENSG00000264480.1	MIR4714	-0.42776	0.396059	0.51351	0.103092783505155	0.202307009760426	KMT2A(1)_T	0	0
ENSG00000143622.11	RIT1	-0.42778	3.80332e-07	1.6467e-06	1	1	KMT2A(1)_T	0	0
ENSG00000259479.6	SORD2P	-0.42784	0.000334664	0.00095501	1	0.998225377107365	KMT2A(1)_T	0	0
ENSG00000250548.7	LINC01303	-0.42788	0.00157984	0.0040016	0.979381443298969	0.98846495119787	KMT2A(1)_T	0	0
ENSG00000169662.8	BCRP6	-0.4279	0.174917	0.26285	0.144329896907216	0.231588287488909	KMT2A(1)_T	0	0
ENSG00000108406.10	DHX40	-0.42791	5.69981e-21	8.2039e-20	1	1	KMT2A(1)_T	0	0
ENSG00000196431.4	CRYBA4	-0.42791	0.0530193	0.094306	0.505154639175258	0.661047027506655	KMT2A(1)_T	0	0
ENSG00000222533.1	RNU6-705P	-0.42794	0.0431996	0.078901	0.391752577319588	0.587400177462289	KMT2A(1)_T	0	0
ENSG00000260447.1		-0.42802	0.00524999	0.011966	0.804123711340206	0.881987577639752	KMT2A(1)_T	0	0
ENSG00000100219.16	XBP1	-0.4281	2.46998e-11	1.6588e-10	1	1	KMT2A(1)_T	0	1
ENSG00000180616.9	SSTR2	-0.42814	0.00352504	0.008326	0.989690721649485	0.995563442768412	KMT2A(1)_T	0	0
ENSG00000197721.17	CR1L	-0.42832	0.0248961	0.048514	0.938144329896907	0.965394853593611	KMT2A(1)_T	0	0
ENSG00000286415.1		-0.42843	0.0179363	0.036199	0.577319587628866	0.73469387755102	KMT2A(1)_T	0	0
ENSG00000094975.14	SUCO	-0.42846	1.47686e-08	7.5688e-08	1	1	KMT2A(1)_T	0	0
ENSG00000258558.1		-0.42847	0.000984245	0.0025853	0.814432989690722	0.919254658385093	KMT2A(1)_T	0	0
ENSG00000025039.15	RRAGD	-0.42848	2.17789e-07	9.7118e-07	1	1	KMT2A(1)_T	0	0
ENSG00000251939.1	RNU6-1278P	-0.42864	0.00885722	0.019182	0.628865979381443	0.78793256433008	KMT2A(1)_T	0	0
ENSG00000153551.14	CMTM7	-0.42881	3.18353e-11	2.116e-10	1	1	KMT2A(1)_T	0	0
ENSG00000110455.14	ACCS	-0.42883	3.23653e-07	1.414e-06	1	1	KMT2A(1)_T	0	0
ENSG00000271860.7		-0.42888	0.0184587	0.037133	0.639175257731959	0.748890860692103	KMT2A(1)_T	0	0
ENSG00000226849.1		-0.42891	1.18129e-07	5.4472e-07	0.969072164948454	0.992901508429459	KMT2A(1)_T	0	0
ENSG00000225761.1		-0.42905	0.00129761	0.0033382	0.958762886597938	0.9698314108252	KMT2A(1)_T	0	0
ENSG00000286586.1		-0.42905	2.96284e-05	9.9649e-05	0.927835051546392	0.968944099378882	KMT2A(1)_T	0	0
ENSG00000263857.1	MIR4729	-0.42907	0.168481	0.25462	0.494845360824742	0.501330967169476	KMT2A(1)_T	0	0
ENSG00000168300.14	PCMTD1	-0.42915	2.24955e-15	2.1387e-14	1	1	KMT2A(1)_T	0	0
ENSG00000186431.19	FCAR	-0.42919	0.017488	0.03539	1	0.998225377107365	KMT2A(1)_T	1	0
ENSG00000197442.10	MAP3K5	-0.4292	5.11018e-13	4.002e-12	1	1	KMT2A(1)_T	0	0
ENSG00000230069.3	LRRC37A15P	-0.42923	3.44288e-06	1.3175e-05	0.989690721649485	0.992901508429459	KMT2A(1)_T	0	0
ENSG00000286429.1		-0.42938	0.0115171	0.024316	0.649484536082474	0.771073646850044	KMT2A(1)_T	0	0
ENSG00000182919.15	C11orf54	-0.42941	1.10295e-12	8.4023e-12	1	1	KMT2A(1)_T	0	0
ENSG00000248516.1		-0.42941	0.100547	0.16432	0.45360824742268	0.503105590062112	KMT2A(1)_T	0	0
ENSG00000277491.1		-0.42951	1.36671e-05	4.8414e-05	0.958762886597938	0.976929902395741	KMT2A(1)_T	0	0
ENSG00000259287.2		-0.42953	0.000511388	0.0014155	0.88659793814433	0.937000887311446	KMT2A(1)_T	0	0
ENSG00000167562.13	ZNF701	-0.42954	2.40422e-11	1.6158e-10	1	1	KMT2A(1)_T	0	1
ENSG00000201942.1	RNA5SP363	-0.42954	0.0773261	0.13096	0.608247422680412	0.692102928127773	KMT2A(1)_T	0	0
ENSG00000239480.1		-0.42955	8.9987e-06	3.2625e-05	1	0.995563442768412	KMT2A(1)_T	0	0
ENSG00000198642.7	KLHL9	-0.42957	1.40629e-15	1.3587e-14	1	1	KMT2A(1)_T	0	0
ENSG00000244503.1	EEF1A1P45	-0.42959	0.0663377	0.11467	0.639175257731959	0.60603371783496	KMT2A(1)_T	0	0
ENSG00000204866.8	IGFL2	-0.42963	0.269865	0.37724	0.257731958762887	0.327417923691216	KMT2A(1)_T	0	0
ENSG00000230587.2	LINC02580	-0.42973	0.000132878	0.00040445	1	0.999112688553682	KMT2A(1)_T	0	0
ENSG00000144026.12	ZNF514	-0.42974	1.9176e-08	9.7069e-08	1	1	KMT2A(1)_T	0	1
ENSG00000215790.8	SLC35E2A	-0.42976	6.89229e-11	4.4519e-10	1	1	KMT2A(1)_T	0	0
ENSG00000279286.2		-0.42976	0.1007	0.16455	0.381443298969072	0.5226264418811	KMT2A(1)_T	0	0
ENSG00000149823.9	VPS51	-0.42978	5.80384e-18	6.7536e-17	1	1	KMT2A(1)_T	0	0
ENSG00000164047.6	CAMP	-0.42978	0.0521047	0.09288	1	0.980479148181012	KMT2A(1)_T	0	0
ENSG00000279570.1		-0.42985	0.00191188	0.004767	0.979381443298969	0.992014196983141	KMT2A(1)_T	0	0
ENSG00000223342.2		-0.42986	0.107647	0.1742	0.525773195876289	0.582076308784383	KMT2A(1)_T	0	0
ENSG00000226088.1	HHLA3-AS1	-0.42994	0.00849823	0.018489	0.649484536082474	0.790594498669033	KMT2A(1)_T	0	0
ENSG00000283930.1	PLD5P1	-0.42995	0.002028	0.0050285	0.958762886597938	0.984028393966282	KMT2A(1)_T	0	0
ENSG00000278607.1		-0.42997	0.00115765	0.0030035	0.917525773195876	0.933451641526176	KMT2A(1)_T	0	0
ENSG00000259477.1		-0.43002	0.21964	0.31779	0.175257731958763	0.225377107364685	KMT2A(1)_T	0	0
ENSG00000233387.1	IATPR	-0.43019	0.0779335	0.13187	0.56701030927835	0.653061224489796	KMT2A(1)_T	0	0
ENSG00000285710.1		-0.43024	0.000415377	0.0011673	0.958762886597938	0.978704525288376	KMT2A(1)_T	0	0
ENSG00000263272.1		-0.43025	6.0662e-09	3.2408e-08	1	1	KMT2A(1)_T	0	0
ENSG00000118690.13	ARMC2	-0.43028	1.76048e-15	1.6891e-14	1	1	KMT2A(1)_T	0	0
ENSG00000248790.1		-0.43032	0.0510463	0.091162	0.505154639175258	0.603371783496007	KMT2A(1)_T	0	0
ENSG00000272589.1	ZSWIM8-AS1	-0.43033	0.0440546	0.080294	0.43298969072165	0.540372670807453	KMT2A(1)_T	0	0
ENSG00000277959.1		-0.43046	2.71049e-06	1.0516e-05	0.979381443298969	0.98846495119787	KMT2A(1)_T	0	0
ENSG00000067048.17	DDX3Y	-0.43047	0.00792551	0.017357	0.958762886597938	0.980479148181012	KMT2A(1)_T	0	0
ENSG00000286808.1		-0.43051	2.26527e-07	1.0085e-06	0.989690721649485	0.997338065661047	KMT2A(1)_T	0	0
ENSG00000256705.3		-0.4306	0.000203105	0.00060178	1	0.996450754214729	KMT2A(1)_T	0	0
ENSG00000133962.8	CATSPERB	-0.43064	0.0169643	0.03444	0.855670103092783	0.905057675244011	KMT2A(1)_T	0	0
ENSG00000227692.1	MED28P3	-0.43065	0.00107636	0.0028084	0.793814432989691	0.921029281277728	KMT2A(1)_T	0	0
ENSG00000164740.5	SEPTIN7P5	-0.43069	0.173657	0.26119	0.381443298969072	0.429458740017746	KMT2A(1)_T	0	0
ENSG00000175800.5	OR52B3P	-0.43078	0.0414268	0.076057	0.463917525773196	0.638864241348713	KMT2A(1)_T	0	0
ENSG00000254572.2	GLULP3	-0.43087	0.0142591	0.029475	0.814432989690722	0.824312333629104	KMT2A(1)_T	0	0
ENSG00000155099.8	PIP4P2	-0.43095	1.12679e-07	5.2045e-07	1	1	KMT2A(1)_T	0	0
ENSG00000197165.11	SULT1A2	-0.431	0.000542754	0.0014944	0.969072164948454	0.98846495119787	KMT2A(1)_T	0	0
ENSG00000173041.12	ZNF680	-0.43107	4.15287e-09	2.2571e-08	1	1	KMT2A(1)_T	0	1
ENSG00000234502.2	FYTTD1P1	-0.4311	0.178647	0.26748	0.247422680412371	0.251996450754215	KMT2A(1)_T	0	0
ENSG00000239946.1	ZBTB20-AS3	-0.43111	0.0967347	0.15896	0.45360824742268	0.551907719609583	KMT2A(1)_T	0	0
ENSG00000107560.12	RAB11FIP2	-0.43115	1.48483e-16	1.5514e-15	1	1	KMT2A(1)_T	0	0
ENSG00000207647.1	MIR153-1	-0.43116	0.282892	0.39187	0.11340206185567	0.190771960958296	KMT2A(1)_T	0	0
ENSG00000261529.1		-0.43127	0.0100628	0.021526	0.855670103092783	0.918367346938776	KMT2A(1)_T	0	0
ENSG00000258455.1		-0.43128	0.0252346	0.049095	0.762886597938144	0.782608695652174	KMT2A(1)_T	0	0
ENSG00000258951.1	KRT18P7	-0.43128	8.1098e-05	0.00025533	0.979381443298969	0.998225377107365	KMT2A(1)_T	0	0
ENSG00000162337.12	LRP5	-0.43132	3.51137e-05	0.00011679	1	1	KMT2A(1)_T	1	1
ENSG00000135974.10	C2orf49	-0.4315	1.77148e-20	2.468e-19	1	1	KMT2A(1)_T	0	0
ENSG00000114450.11	GNB4	-0.43151	5.04768e-16	5.0439e-15	1	1	KMT2A(1)_T	0	0
ENSG00000100368.14	CSF2RB	-0.43161	4.2953e-05	0.00014108	1	1	KMT2A(1)_T	1	0
ENSG00000260121.1		-0.43163	0.000145032	0.00043919	0.938144329896907	0.984028393966282	KMT2A(1)_T	0	0
ENSG00000285560.1		-0.43163	5.94681e-06	2.2078e-05	0.958762886597938	0.994676131322094	KMT2A(1)_T	0	0
ENSG00000140386.13	SCAPER	-0.43165	5.79344e-16	5.7646e-15	1	1	KMT2A(1)_T	0	1
ENSG00000233623.2	PGAM1P11	-0.43171	0.000328957	0.00094015	0.979381443298969	0.974267968056788	KMT2A(1)_T	0	0
ENSG00000286191.1		-0.43176	0.32096	0.43395	0.195876288659794	0.201419698314108	KMT2A(1)_T	0	0
ENSG00000272576.1		-0.43177	0.000199494	0.00059187	0.855670103092783	0.944099378881988	KMT2A(1)_T	0	0
ENSG00000224682.1	SOCS5P2	-0.43181	0.103464	0.16843	0.391752577319588	0.514640638864241	KMT2A(1)_T	0	0
ENSG00000260103.2		-0.43181	0.000187892	0.00055935	0.917525773195876	0.971606033717835	KMT2A(1)_T	0	0
ENSG00000280012.2	RPL23AP61	-0.43181	0.0438825	0.080005	0.690721649484536	0.71960958296362	KMT2A(1)_T	0	0
ENSG00000254418.1	SPON1-AS1	-0.43193	0.111668	0.17974	0.319587628865979	0.461401952085182	KMT2A(1)_T	0	0
ENSG00000229677.1	RPL17P28	-0.43206	7.91057e-05	0.00024953	0.969072164948454	0.994676131322094	KMT2A(1)_T	0	0
ENSG00000243238.1	IGKV2-30	-0.43224	0.0161011	0.032857	0.958762886597938	0.985803016858917	KMT2A(1)_T	0	0
ENSG00000237188.5		-0.43231	0.000438178	0.0012271	0.917525773195876	0.952972493345164	KMT2A(1)_T	0	0
ENSG00000270883.1		-0.43232	0.0175236	0.035457	0.628865979381443	0.732919254658385	KMT2A(1)_T	0	0
ENSG00000188729.6	OSTN	-0.43245	0.242352	0.34473	0.391752577319588	0.385093167701863	KMT2A(1)_T	0	0
ENSG00000185033.14	SEMA4B	-0.43246	3.86719e-08	1.8899e-07	1	1	KMT2A(1)_T	1	0
ENSG00000267582.1		-0.43246	0.0015709	0.0039813	0.927835051546392	0.968056787932564	KMT2A(1)_T	0	0
ENSG00000206150.4	RNASE13	-0.43247	0.0508125	0.090811	0.525773195876289	0.590062111801242	KMT2A(1)_T	0	0
ENSG00000196981.4	WDR5B	-0.4325	5.98496e-08	2.8583e-07	1	0.999112688553682	KMT2A(1)_T	0	0
ENSG00000269540.1		-0.43256	0.0878659	0.14635	0.412371134020619	0.510204081632653	KMT2A(1)_T	0	0
ENSG00000120051.15	CFAP58	-0.43257	8.96061e-05	0.00028024	0.969072164948454	0.987577639751553	KMT2A(1)_T	0	0
ENSG00000224000.1		-0.43258	0.266752	0.37367	0.11340206185567	0.216503992901508	KMT2A(1)_T	0	0
ENSG00000214070.3	MANEALP1	-0.43268	0.00841063	0.018314	0.618556701030928	0.787045252883762	KMT2A(1)_T	0	0
ENSG00000221265.1	MIR1255A	-0.43269	0.0203509	0.040504	0.721649484536082	0.821650399290151	KMT2A(1)_T	0	0
ENSG00000243968.2	RN7SL402P	-0.43273	0.0240174	0.046985	0.65979381443299	0.801242236024845	KMT2A(1)_T	0	0
ENSG00000281530.1		-0.43273	1.39838e-05	4.9461e-05	0.979381443298969	0.9849157054126	KMT2A(1)_T	0	0
ENSG00000207701.1	MIR597	-0.43274	0.0711652	0.12193	0.618556701030928	0.655723158828749	KMT2A(1)_T	0	0
ENSG00000251148.1		-0.4328	0.0825899	0.13865	0.443298969072165	0.529724933451642	KMT2A(1)_T	0	0
ENSG00000261049.2		-0.4328	0.00422884	0.0098243	0.804123711340206	0.869565217391304	KMT2A(1)_T	0	0
ENSG00000202008.1		-0.43283	0.0533976	0.094867	0.412371134020619	0.553682342502218	KMT2A(1)_T	0	0
ENSG00000242135.2	RPL17P2	-0.43289	0.234552	0.3357	0.268041237113402	0.319432120674357	KMT2A(1)_T	0	0
ENSG00000271100.1		-0.43295	0.0401239	0.073942	0.680412371134021	0.73469387755102	KMT2A(1)_T	0	0
ENSG00000261305.2		-0.43308	0.009233	0.019915	0.948453608247423	0.924578527062999	KMT2A(1)_T	0	0
ENSG00000286048.1		-0.43314	0.353694	0.46906	0.206185567010309	0.221827861579414	KMT2A(1)_T	0	0
ENSG00000011454.18	RABGAP1	-0.43321	5.31676e-17	5.7628e-16	1	1	KMT2A(1)_T	0	0
ENSG00000230149.2		-0.43321	1.83544e-05	6.3782e-05	0.979381443298969	0.986690328305235	KMT2A(1)_T	0	0
ENSG00000224903.2	RNF32-AS1	-0.43323	4.5386e-05	0.00014849	0.989690721649485	0.994676131322094	KMT2A(1)_T	0	0
ENSG00000253667.2		-0.43333	9.70726e-05	0.00030194	1	0.997338065661047	KMT2A(1)_T	0	0
ENSG00000249685.1		-0.43339	0.000211722	0.00062534	0.938144329896907	0.979591836734694	KMT2A(1)_T	0	0
ENSG00000243339.3	RN7SL738P	-0.43342	0.000186632	0.00055585	0.927835051546392	0.990239574090506	KMT2A(1)_T	0	0
ENSG00000200394.1	SNORA38B	-0.4335	0.00122829	0.0031727	0.865979381443299	0.897959183673469	KMT2A(1)_T	0	0
ENSG00000085224.23	ATRX	-0.43356	1.74716e-16	1.8114e-15	1	1	KMT2A(1)_T	1	1
ENSG00000276696.1		-0.43363	0.0988526	0.16194	0.371134020618557	0.472049689440994	KMT2A(1)_T	0	0
ENSG00000233764.1	MTCO1P20	-0.4337	0.296182	0.40668	0.134020618556701	0.222715173025732	KMT2A(1)_T	0	0
ENSG00000248648.1		-0.43374	1.00662e-05	3.6271e-05	0.969072164948454	0.997338065661047	KMT2A(1)_T	0	0
ENSG00000140284.11	SLC27A2	-0.43377	7.40981e-05	0.00023493	1	1	KMT2A(1)_T	0	0
ENSG00000117228.10	GBP1	-0.4338	0.0122084	0.025621	0.989690721649485	0.999112688553682	KMT2A(1)_T	0	0
ENSG00000239653.1	PSMD6-AS2	-0.43384	2.18119e-05	7.4888e-05	1	0.998225377107365	KMT2A(1)_T	0	0
ENSG00000182533.7	CAV3	-0.43385	0.0278306	0.053534	0.597938144329897	0.708074534161491	KMT2A(1)_T	0	0
ENSG00000055208.19	TAB2	-0.43386	6.06429e-14	5.1363e-13	1	1	KMT2A(1)_T	0	1
ENSG00000180011.7	PTGR3	-0.43392	6.53924e-24	1.1366e-22	1	1	KMT2A(1)_T	0	0
ENSG00000225098.1	BCRP1	-0.43394	0.0719461	0.12304	0.402061855670103	0.504880212954747	KMT2A(1)_T	0	0
ENSG00000005020.13	SKAP2	-0.43402	1.024e-05	3.6858e-05	1	1	KMT2A(1)_T	0	0
ENSG00000200086.1	RNU6-433P	-0.43407	0.0239691	0.046905	0.804123711340206	0.837622005323869	KMT2A(1)_T	0	0
ENSG00000253250.3	C8orf88	-0.43408	0.0293839	0.05616	0.938144329896907	0.933451641526176	KMT2A(1)_T	0	0
ENSG00000172497.9	ACOT12	-0.43409	0.0189182	0.03795	0.752577319587629	0.806566104702751	KMT2A(1)_T	0	0
ENSG00000171133.3	OR2K2	-0.43412	0.187887	0.27897	0.278350515463918	0.291925465838509	KMT2A(1)_T	0	0
ENSG00000197162.10	ZNF785	-0.43412	1.20644e-09	6.9157e-09	1	1	KMT2A(1)_T	0	1
ENSG00000241868.3	RN7SL434P	-0.43412	0.00285783	0.0068731	0.793814432989691	0.902395740905058	KMT2A(1)_T	0	0
ENSG00000242268.3	LINC02082	-0.43421	0.222137	0.32077	0.309278350515464	0.478260869565217	KMT2A(1)_T	0	0
ENSG00000081923.15	ATP8B1	-0.43422	4.77791e-05	0.00015579	1	0.999112688553682	KMT2A(1)_T	0	0
ENSG00000233377.1	MTND4P20	-0.43422	0.358622	0.47452	0.123711340206186	0.225377107364685	KMT2A(1)_T	0	0
ENSG00000228779.1		-0.43423	0.000264438	0.00076753	0.948453608247423	0.985803016858917	KMT2A(1)_T	0	0
ENSG00000233851.1	LATS2-AS1	-0.43428	0.0192388	0.038532	0.845360824742268	0.881987577639752	KMT2A(1)_T	0	0
ENSG00000234592.1	TJAP1P1	-0.43434	0.110193	0.17768	0.371134020618557	0.421472937000887	KMT2A(1)_T	0	0
ENSG00000198189.11	HSD17B11	-0.43439	4.92505e-14	4.1972e-13	1	1	KMT2A(1)_T	0	0
ENSG00000273454.1		-0.43452	0.0175454	0.035494	0.649484536082474	0.739130434782609	KMT2A(1)_T	0	0
ENSG00000256299.1		-0.43455	0.0110173	0.023344	0.742268041237113	0.863354037267081	KMT2A(1)_T	0	0
ENSG00000275665.1		-0.43461	0.00720877	0.015933	0.752577319587629	0.849157054125998	KMT2A(1)_T	0	0
ENSG00000279529.1		-0.43468	1.89007e-07	8.5026e-07	1	0.999112688553682	KMT2A(1)_T	0	0
ENSG00000163141.20	BNIPL	-0.43473	0.000136225	0.00041412	0.989690721649485	0.995563442768412	KMT2A(1)_T	0	0
ENSG00000133624.13	ZNF767P	-0.43474	1.95187e-10	1.207e-09	1	1	KMT2A(1)_T	0	0
ENSG00000178127.13	NDUFV2	-0.43476	0.000269688	0.00078189	1	0.999112688553682	KMT2A(1)_T	0	0
ENSG00000262884.1		-0.43478	0.00148205	0.0037751	0.927835051546392	0.963620230700976	KMT2A(1)_T	0	0
ENSG00000260650.1		-0.435	0.0952842	0.15686	0.319587628865979	0.474711623779947	KMT2A(1)_T	0	0
ENSG00000206531.10	CD200R1L	-0.43502	0.166964	0.25277	0.391752577319588	0.481810115350488	KMT2A(1)_T	0	0
ENSG00000280092.1		-0.43503	0.129945	0.20431	0.329896907216495	0.437444543034605	KMT2A(1)_T	0	0
ENSG00000187783.12	TMEM72	-0.43506	0.0185935	0.03737	0.958762886597938	0.949423247559893	KMT2A(1)_T	0	0
ENSG00000228925.1		-0.4351	3.50329e-06	1.3391e-05	0.958762886597938	0.996450754214729	KMT2A(1)_T	0	0
ENSG00000184194.6	GPR173	-0.43512	0.082352	0.1383	0.938144329896907	0.90150842945874	KMT2A(1)_T	0	0
ENSG00000072274.13	TFRC	-0.43513	3.41184e-06	1.3065e-05	1	1	KMT2A(1)_T	1	0
ENSG00000274667.1		-0.43516	1.36298e-07	6.2348e-07	0.989690721649485	0.999112688553682	KMT2A(1)_T	0	0
ENSG00000211746.3	TRBV19	-0.43519	0.00754332	0.016597	0.917525773195876	0.974267968056788	KMT2A(1)_T	0	0
ENSG00000271737.1		-0.43519	9.44958e-06	3.4173e-05	0.927835051546392	0.987577639751553	KMT2A(1)_T	0	0
ENSG00000218792.2	HSPD1P16	-0.43524	0.0830124	0.13926	0.463917525773196	0.520851818988465	KMT2A(1)_T	0	0
ENSG00000270978.1		-0.43528	0.00768629	0.016882	0.814432989690722	0.893522626441881	KMT2A(1)_T	0	0
ENSG00000151693.11	ASAP2	-0.43529	0.00159815	0.0040447	1	1	KMT2A(1)_T	0	0
ENSG00000182326.15	C1S	-0.4353	0.000516954	0.0014295	1	0.998225377107365	KMT2A(1)_T	0	0
ENSG00000235262.1	KDM5C-IT1	-0.4353	0.00177439	0.0044521	0.865979381443299	0.959183673469388	KMT2A(1)_T	0	0
ENSG00000176920.13	FUT2	-0.43532	1.2067e-05	4.3035e-05	0.979381443298969	0.994676131322094	KMT2A(1)_T	0	0
ENSG00000255730.5		-0.4354	0.316894	0.42962	0.257731958762887	0.272404614019521	KMT2A(1)_T	0	0
ENSG00000213540.3	TXN2P1	-0.43546	0.00899263	0.019444	0.845360824742268	0.866903283052351	KMT2A(1)_T	0	0
ENSG00000233585.2	ACAA2P1	-0.43549	9.34578e-06	3.381e-05	1	0.998225377107365	KMT2A(1)_T	0	0
ENSG00000271199.1		-0.43555	0.00108171	0.002821	0.907216494845361	0.938775510204082	KMT2A(1)_T	0	0
ENSG00000214513.4	NOTO	-0.43558	0.116103	0.18575	0.298969072164948	0.446317657497782	KMT2A(1)_T	0	1
ENSG00000240927.3	RN7SL209P	-0.43558	0.0836205	0.14015	0.34020618556701	0.423247559893523	KMT2A(1)_T	0	0
ENSG00000213137.3	ARF1P2	-0.43578	0.0146416	0.03019	0.907216494845361	0.885536823425022	KMT2A(1)_T	0	0
ENSG00000147535.17	PLPP5	-0.43586	1.91765e-20	2.6614e-19	1	1	KMT2A(1)_T	0	0
ENSG00000223431.1	MTND6P21	-0.43594	0.0170124	0.034528	0.618556701030928	0.732031943212067	KMT2A(1)_T	0	0
ENSG00000236564.1	YWHAQP5	-0.43599	0.0593955	0.10405	0.587628865979381	0.697426796805679	KMT2A(1)_T	0	0
ENSG00000105835.12	NAMPT	-0.43611	0.00224331	0.0055129	1	1	KMT2A(1)_T	0	0
ENSG00000259677.1		-0.4362	8.72048e-06	3.1675e-05	0.979381443298969	0.98846495119787	KMT2A(1)_T	0	0
ENSG00000177463.15	NR2C2	-0.43621	1.30522e-19	1.7147e-18	1	1	KMT2A(1)_T	0	1
ENSG00000248424.1	OR51K1P	-0.4363	0.294805	0.40521	0.154639175257732	0.201419698314108	KMT2A(1)_T	0	0
ENSG00000106665.16	CLIP2	-0.43639	1.54429e-07	7.019e-07	1	1	KMT2A(1)_T	0	0
ENSG00000197008.10	ZNF138	-0.43641	1.3568e-14	1.2128e-13	1	1	KMT2A(1)_T	0	1
ENSG00000213871.3	TAF9BP1	-0.43647	0.000721324	0.0019419	0.917525773195876	0.968056787932564	KMT2A(1)_T	0	0
ENSG00000163554.15	SPTA1	-0.43651	0.0206619	0.041057	1	0.998225377107365	KMT2A(1)_T	0	0
ENSG00000134480.16	CCNH	-0.43664	3.97815e-15	3.7144e-14	1	1	KMT2A(1)_T	0	0
ENSG00000120729.10	MYOT	-0.43669	0.00219796	0.0054097	0.876288659793814	0.937000887311446	KMT2A(1)_T	0	0
ENSG00000199567.1		-0.43671	0.0960533	0.15799	0.381443298969072	0.429458740017746	KMT2A(1)_T	0	0
ENSG00000203987.3		-0.43675	0.179258	0.26824	0.319587628865979	0.330967169476486	KMT2A(1)_T	0	0
ENSG00000185418.16	TARS3	-0.43684	2.19554e-11	1.4805e-10	1	1	KMT2A(1)_T	0	0
ENSG00000107960.11	STN1	-0.43687	4.04274e-16	4.0762e-15	1	1	KMT2A(1)_T	0	0
ENSG00000080822.17	CLDND1	-0.43696	1.2181e-15	1.183e-14	1	1	KMT2A(1)_T	1	0
ENSG00000213205.3	STRADBP1	-0.43699	0.0029954	0.0071709	0.721649484536082	0.862466725820763	KMT2A(1)_T	0	0
ENSG00000250643.1		-0.43717	0.00632751	0.014155	0.876288659793814	0.900621118012422	KMT2A(1)_T	0	0
ENSG00000223238.1	RNA5SP294	-0.43733	0.0808214	0.13605	0.412371134020619	0.529724933451642	KMT2A(1)_T	0	0
ENSG00000247911.3	HMGN1P12	-0.43733	0.01052	0.022406	0.670103092783505	0.794143744454303	KMT2A(1)_T	0	0
ENSG00000248568.1	KRT8P48	-0.43737	0.154773	0.23706	0.268041237113402	0.307897071872227	KMT2A(1)_T	0	0
ENSG00000116678.20	LEPR	-0.4374	7.41957e-05	0.0002352	1	1	KMT2A(1)_T	1	0
ENSG00000230697.1	SAP18P3	-0.43741	0.0123369	0.025853	0.536082474226804	0.763087843833185	KMT2A(1)_T	0	0
ENSG00000243307.2	POM121L6P	-0.43745	0.0330277	0.062213	0.577319587628866	0.680567879325643	KMT2A(1)_T	0	0
ENSG00000279722.1		-0.43751	9.74997e-05	0.00030325	0.979381443298969	0.990239574090506	KMT2A(1)_T	0	0
ENSG00000252070.1	RNA5SP341	-0.43753	0.0451261	0.082005	0.56701030927835	0.619343389529725	KMT2A(1)_T	0	0
ENSG00000228906.1		-0.43757	3.65726e-07	1.5869e-06	0.979381443298969	0.992014196983141	KMT2A(1)_T	0	0
ENSG00000213793.5	ZNF888	-0.43762	1.26334e-10	7.9535e-10	1	1	KMT2A(1)_T	0	1
ENSG00000207136.1	RNU6-769P	-0.43769	0.128117	0.20195	0.319587628865979	0.39396628216504	KMT2A(1)_T	0	0
ENSG00000258024.1	OR5BT1P	-0.43772	0.133376	0.20888	0.22680412371134	0.319432120674357	KMT2A(1)_T	0	0
ENSG00000211668.2	IGLV2-11	-0.43773	0.0110719	0.023454	1	0.996450754214729	KMT2A(1)_T	0	0
ENSG00000253886.1		-0.43794	0.0420744	0.077101	0.525773195876289	0.594498669032831	KMT2A(1)_T	0	0
ENSG00000285448.1		-0.43794	0.0552806	0.097776	0.463917525773196	0.645075421472937	KMT2A(1)_T	0	0
ENSG00000196517.13	SLC6A9	-0.43799	0.0153355	0.031455	1	0.998225377107365	KMT2A(1)_T	1	0
ENSG00000254258.1		-0.43799	0.177164	0.26568	0.268041237113402	0.291925465838509	KMT2A(1)_T	0	0
ENSG00000255440.2		-0.4381	0.0117873	0.024817	0.608247422680412	0.718722271517303	KMT2A(1)_T	0	0
ENSG00000286322.1		-0.43815	0.126788	0.20011	0.278350515463918	0.336291038154392	KMT2A(1)_T	0	0
ENSG00000225446.3	LINC01763	-0.43821	0.0836986	0.14026	0.577319587628866	0.530612244897959	KMT2A(1)_T	0	0
ENSG00000286939.1		-0.43822	0.0121398	0.025488	0.690721649484536	0.785270629991127	KMT2A(1)_T	0	0
ENSG00000248663.6	LINC00992	-0.43825	0.24466	0.34757	0.123711340206186	0.302573203194321	KMT2A(1)_T	0	0
ENSG00000188785.12	ZNF548	-0.43831	2.19092e-12	1.6243e-11	1	1	KMT2A(1)_T	0	1
ENSG00000138670.18	RASGEF1B	-0.43834	0.00156271	0.0039616	1	1	KMT2A(1)_T	0	0
ENSG00000235085.3		-0.43839	0.00800754	0.017522	0.762886597938144	0.825199645075421	KMT2A(1)_T	0	0
ENSG00000260105.6	AOC4P	-0.4384	0.0311081	0.059028	0.628865979381443	0.787045252883762	KMT2A(1)_T	0	0
ENSG00000272240.1		-0.43844	1.43057e-06	5.7587e-06	0.938144329896907	0.992014196983141	KMT2A(1)_T	0	0
ENSG00000253252.2		-0.43845	0.308661	0.42052	0.11340206185567	0.210292812777285	KMT2A(1)_T	0	0
ENSG00000170142.12	UBE2E1	-0.43854	7.04886e-22	1.0731e-20	1	1	KMT2A(1)_T	0	0
ENSG00000239365.2	RPS26P49	-0.43855	0.017279	0.035013	0.56701030927835	0.738243123336291	KMT2A(1)_T	0	0
ENSG00000256039.2	LINC02446	-0.43864	0.00613188	0.013761	0.969072164948454	0.98846495119787	KMT2A(1)_T	0	0
ENSG00000253781.1	ZNF317P1	-0.43867	0.201843	0.29615	0.185567010309278	0.25377107364685	KMT2A(1)_T	0	0
ENSG00000284738.1		-0.43867	4.63605e-08	2.2423e-07	1	0.997338065661047	KMT2A(1)_T	0	0
ENSG00000149657.20	LSM14B	-0.43868	1.42599e-15	1.3769e-14	1	1	KMT2A(1)_T	0	0
ENSG00000274070.2	CASTOR2	-0.43868	1.31684e-07	6.0366e-07	1	1	KMT2A(1)_T	0	0
ENSG00000233562.1	RPS3AP8	-0.43874	0.302363	0.41355	0.206185567010309	0.215616681455191	KMT2A(1)_T	0	0
ENSG00000149231.15	CCDC82	-0.43877	2.29071e-12	1.6943e-11	1	1	KMT2A(1)_T	0	0
ENSG00000240993.3	RN7SL459P	-0.43878	0.079437	0.13406	0.402061855670103	0.543921916592724	KMT2A(1)_T	0	0
ENSG00000264391.2	RN7SL208P	-0.4388	0.253902	0.35859	0.0927835051546392	0.218278615794144	KMT2A(1)_T	0	0
ENSG00000250616.2	YPEL3-DT	-0.43887	0.00201289	0.0049963	0.979381443298969	0.951197870452529	KMT2A(1)_T	0	0
ENSG00000256061.7	DNAAF4	-0.43893	0.000145637	0.00044088	0.958762886597938	0.971606033717835	KMT2A(1)_T	0	0
ENSG00000127863.16	TNFRSF19	-0.43898	0.0488724	0.08781	0.907216494845361	0.9547471162378	KMT2A(1)_T	0	0
ENSG00000227855.3	DPY19L2P3	-0.43906	5.72578e-08	2.7406e-07	0.989690721649485	0.999112688553682	KMT2A(1)_T	0	0
ENSG00000278060.1		-0.43912	0.0802967	0.13534	0.350515463917526	0.464951197870453	KMT2A(1)_T	0	0
ENSG00000273629.1		-0.43915	0.124713	0.19735	0.22680412371134	0.329192546583851	KMT2A(1)_T	0	0
ENSG00000254577.1		-0.43922	5.10006e-06	1.9098e-05	0.958762886597938	0.996450754214729	KMT2A(1)_T	0	0
ENSG00000180938.6	ZNF572	-0.43928	2.35643e-05	8.0481e-05	0.979381443298969	0.98846495119787	KMT2A(1)_T	0	1
ENSG00000232750.2		-0.43935	4.88019e-05	0.00015899	0.989690721649485	0.992014196983141	KMT2A(1)_T	0	0
ENSG00000263388.1		-0.4394	0.00282034	0.0067909	0.721649484536082	0.857142857142857	KMT2A(1)_T	0	0
ENSG00000119878.6	CRIPT	-0.43943	7.40988e-19	9.1701e-18	1	1	KMT2A(1)_T	0	0
ENSG00000258876.1	TGFB3-AS1	-0.43956	0.0359222	0.067047	0.505154639175258	0.623779946761313	KMT2A(1)_T	0	0
ENSG00000254612.2	DNAJB6P1	-0.43973	6.78905e-08	3.2217e-07	1	0.999112688553682	KMT2A(1)_T	0	0
ENSG00000236986.6		-0.43975	0.00011144	0.00034354	0.979381443298969	0.994676131322094	KMT2A(1)_T	0	0
