## Appendix 1, DEG for "Mapping AML heterogeneity – multi-cohort transcriptomic analysis identifies novel clusters and divergent ex-vivo drug responses" (part 23 of 65)

### Sheet: KMT2A(1)_T (continued)
ensembl_id	hgnc_symbol	log2FoldChange	pvalue	padj	pct.in	pct.out	cluster	surface_protein	transcription_factor
ENSG00000232882.1	PHKA1P1	-0.43986	0.000410533	0.0011543	0.948453608247423	0.971606033717835	KMT2A(1)_T	0	0
ENSG00000249241.1	LINC02265	-0.43987	0.0111108	0.023529	0.917525773195876	0.936113575865129	KMT2A(1)_T	0	0
ENSG00000269836.1		-0.43994	7.55206e-06	2.7651e-05	0.958762886597938	0.996450754214729	KMT2A(1)_T	0	0
ENSG00000175093.5	SPSB4	-0.43995	0.0883398	0.14705	0.711340206185567	0.834072759538598	KMT2A(1)_T	0	0
ENSG00000225039.1	LINC01058	-0.43999	0.00060645	0.0016532	0.907216494845361	0.91659272404614	KMT2A(1)_T	0	0
ENSG00000235703.6	EOLA2-DT	-0.43999	8.43544e-08	3.9601e-07	1	1	KMT2A(1)_T	0	0
ENSG00000199038.1	MIR210	-0.44	0.0930765	0.15381	0.505154639175258	0.56433007985803	KMT2A(1)_T	0	0
ENSG00000239280.1	DBTP1	-0.44003	0.000263052	0.00076388	0.948453608247423	0.994676131322094	KMT2A(1)_T	0	0
ENSG00000169629.12	RGPD8	-0.44006	3.05097e-05	0.00010241	1	0.999112688553682	KMT2A(1)_T	0	0
ENSG00000070501.12	POLB	-0.44008	2.67891e-17	2.9687e-16	1	1	KMT2A(1)_T	0	1
ENSG00000266313.2		-0.44026	1.4967e-06	6.0105e-06	0.979381443298969	0.992014196983141	KMT2A(1)_T	0	0
ENSG00000170919.16	TPT1-AS1	-0.44027	5.07237e-13	3.975e-12	1	1	KMT2A(1)_T	0	0
ENSG00000165288.11	BRWD3	-0.44036	5.14106e-13	4.0248e-12	1	1	KMT2A(1)_T	0	0
ENSG00000048471.14	SNX29	-0.44043	5.81266e-18	6.7622e-17	1	1	KMT2A(1)_T	0	0
ENSG00000117586.11	TNFSF4	-0.44062	0.00121164	0.0031335	1	1	KMT2A(1)_T	0	1
ENSG00000237672.1	KRR1P1	-0.44063	1.83278e-05	6.3694e-05	0.969072164948454	0.997338065661047	KMT2A(1)_T	0	0
ENSG00000159399.10	HK2	-0.44079	1.57256e-08	8.0312e-08	1	1	KMT2A(1)_T	0	0
ENSG00000234377.7	OBI1-AS1	-0.44086	0.0181843	0.036635	0.742268041237113	0.808340727595386	KMT2A(1)_T	0	0
ENSG00000249542.2	EEF1A1P21	-0.44089	0.19055	0.28223	0.257731958762887	0.341614906832298	KMT2A(1)_T	0	0
ENSG00000130066.16	SAT1	-0.44094	4.99194e-05	0.00016245	1	1	KMT2A(1)_T	0	0
ENSG00000089775.12	ZBTB25	-0.44098	1.03502e-17	1.183e-16	1	1	KMT2A(1)_T	0	1
ENSG00000273212.1		-0.441	0.000752871	0.0020204	0.855670103092783	0.921916592724046	KMT2A(1)_T	0	0
ENSG00000205918.9	PDPK2P	-0.44101	3.34125e-06	1.2808e-05	1	1	KMT2A(1)_T	0	0
ENSG00000129317.15	PUS7L	-0.44103	2.87437e-13	2.2962e-12	1	1	KMT2A(1)_T	0	0
ENSG00000276545.1	PCDHGB9P	-0.44103	0.0123899	0.025948	0.845360824742268	0.866903283052351	KMT2A(1)_T	0	0
ENSG00000213600.3		-0.44107	0.000427176	0.0011986	0.969072164948454	0.995563442768412	KMT2A(1)_T	0	0
ENSG00000138756.18	BMP2K	-0.44112	1.17845e-10	7.434e-10	1	1	KMT2A(1)_T	0	0
ENSG00000147117.8	ZNF157	-0.44119	0.000832833	0.0022168	0.927835051546392	0.959183673469388	KMT2A(1)_T	0	1
ENSG00000285642.1		-0.44123	0.0708951	0.12153	0.443298969072165	0.592724046140195	KMT2A(1)_T	0	0
ENSG00000211845.1	TRAJ44	-0.44127	0.114007	0.18287	0.309278350515464	0.423247559893523	KMT2A(1)_T	0	0
ENSG00000277566.1		-0.44128	0.00528583	0.012042	0.649484536082474	0.890860692102928	KMT2A(1)_T	0	0
ENSG00000134545.14	KLRC1	-0.44147	0.00731007	0.016132	0.907216494845361	0.9698314108252	KMT2A(1)_T	1	0
ENSG00000223511.7	LINC02968	-0.44149	0.00135442	0.0034707	0.969072164948454	0.993788819875776	KMT2A(1)_T	0	0
ENSG00000234690.7	EPCAM-DT	-0.44157	0.0502944	0.089998	0.907216494845361	0.880212954747116	KMT2A(1)_T	0	0
ENSG00000198523.6	PLN	-0.44159	0.0109562	0.023229	0.938144329896907	0.950310559006211	KMT2A(1)_T	0	0
ENSG00000276575.1	MIR6895	-0.44164	0.0148601	0.03059	0.618556701030928	0.77284826974268	KMT2A(1)_T	0	0
ENSG00000174652.19	ZNF266	-0.4417	4.418e-11	2.8983e-10	1	1	KMT2A(1)_T	0	1
ENSG00000171501.10	OR1N2	-0.44172	0.250405	0.35431	0.278350515463918	0.28393966282165	KMT2A(1)_T	0	0
ENSG00000215867.4	KRT18P57	-0.44184	0.0056345	0.012752	0.896907216494845	0.92812777284827	KMT2A(1)_T	0	0
ENSG00000250790.4		-0.44191	0.00145995	0.0037226	0.88659793814433	0.971606033717835	KMT2A(1)_T	0	0
ENSG00000276390.1		-0.44194	9.05262e-08	4.235e-07	0.989690721649485	0.999112688553682	KMT2A(1)_T	0	0
ENSG00000255394.4		-0.44201	0.287038	0.39668	0.185567010309278	0.201419698314108	KMT2A(1)_T	0	0
ENSG00000184613.11	NELL2	-0.44203	0.00806815	0.017637	0.989690721649485	0.997338065661047	KMT2A(1)_T	0	0
ENSG00000184571.13	PIWIL3	-0.4421	0.0777025	0.13152	0.412371134020619	0.71960958296362	KMT2A(1)_T	0	0
ENSG00000230982.1	DSTNP1	-0.44215	4.2402e-06	1.6048e-05	0.979381443298969	0.993788819875776	KMT2A(1)_T	0	0
ENSG00000166250.12	CLMP	-0.44225	0.000375628	0.0010631	0.979381443298969	0.987577639751553	KMT2A(1)_T	0	0
ENSG00000273973.1		-0.44228	0.00470145	0.01081	0.670103092783505	0.872227151730257	KMT2A(1)_T	0	0
ENSG00000276103.1		-0.4423	5.86092e-05	0.00018884	0.938144329896907	0.981366459627329	KMT2A(1)_T	0	0
ENSG00000182752.10	PAPPA	-0.44239	0.0865652	0.1445	0.896907216494845	0.83318544809228	KMT2A(1)_T	0	0
ENSG00000197951.10	ZNF71	-0.44239	3.44434e-15	3.2275e-14	1	1	KMT2A(1)_T	0	1
ENSG00000225739.1	NPM1P18	-0.44239	0.00120878	0.0031271	0.907216494845361	0.94321206743567	KMT2A(1)_T	0	0
ENSG00000187837.4	H1-2	-0.44241	0.000894285	0.0023675	1	1	KMT2A(1)_T	0	1
ENSG00000242941.1	RPL12P7	-0.44242	0.0248023	0.048348	0.525773195876289	0.667258207630878	KMT2A(1)_T	0	0
ENSG00000242766.1	IGKV1D-17	-0.44244	0.178544	0.2674	0.556701030927835	0.546583850931677	KMT2A(1)_T	0	0
ENSG00000214510.10	SPINK13	-0.44248	0.104627	0.17005	0.34020618556701	0.464063886424135	KMT2A(1)_T	0	0
ENSG00000207757.1	MIR93	-0.44256	8.41203e-05	0.00026412	0.907216494845361	0.966282165039929	KMT2A(1)_T	0	0
ENSG00000148700.15	ADD3	-0.44261	4.55004e-08	2.2042e-07	1	1	KMT2A(1)_T	0	0
ENSG00000224132.2		-0.44266	0.171458	0.25844	0.216494845360825	0.29547471162378	KMT2A(1)_T	0	0
ENSG00000243943.10	ZNF512	-0.44282	6.3961e-14	5.4066e-13	1	1	KMT2A(1)_T	0	1
ENSG00000287167.1		-0.44284	0.00709656	0.015707	0.711340206185567	0.858030168589175	KMT2A(1)_T	0	0
ENSG00000237948.1	MTATP6P20	-0.44294	0.299847	0.41074	0.144329896907216	0.215616681455191	KMT2A(1)_T	0	0
ENSG00000200985.1	RNA5SP493	-0.44296	0.0014768	0.0037627	0.917525773195876	0.944099378881988	KMT2A(1)_T	0	0
ENSG00000286830.1		-0.44298	0.00322838	0.007684	0.876288659793814	0.911268855368234	KMT2A(1)_T	0	0
ENSG00000151743.11	AMN1	-0.44306	1.96742e-16	2.0326e-15	1	1	KMT2A(1)_T	0	0
ENSG00000257962.1		-0.44308	0.156482	0.2393	0.216494845360825	0.326530612244898	KMT2A(1)_T	0	0
ENSG00000267624.1		-0.44308	0.0252311	0.04909	0.556701030927835	0.658385093167702	KMT2A(1)_T	0	0
ENSG00000226872.2		-0.44309	0.18364	0.27366	0.175257731958763	0.269742679680568	KMT2A(1)_T	0	0
ENSG00000287085.1		-0.4431	0.356883	0.47259	0.237113402061856	0.230700976042591	KMT2A(1)_T	0	0
ENSG00000241351.3	IGKV3-11	-0.44312	0.00843012	0.018353	0.989690721649485	0.995563442768412	KMT2A(1)_T	0	0
ENSG00000215893.3	RPL23AP17	-0.44318	0.0123521	0.02588	0.711340206185567	0.827861579414374	KMT2A(1)_T	0	0
ENSG00000236388.1	ITCH-AS1	-0.44319	0.0587903	0.10315	0.577319587628866	0.606921029281278	KMT2A(1)_T	0	0
ENSG00000201747.1	RNU6-534P	-0.44325	0.0416068	0.076346	0.484536082474227	0.566992014196983	KMT2A(1)_T	0	0
ENSG00000283527.1		-0.4433	0.153458	0.23536	0.278350515463918	0.388642413487134	KMT2A(1)_T	0	0
ENSG00000233129.1		-0.44332	0.291175	0.4013	0.0824742268041237	0.201419698314108	KMT2A(1)_T	0	0
ENSG00000280374.1		-0.44332	1.09981e-05	3.9446e-05	0.958762886597938	0.987577639751553	KMT2A(1)_T	0	0
ENSG00000189120.5	SP6	-0.44334	0.00878296	0.01904	0.917525773195876	0.965394853593611	KMT2A(1)_T	0	1
ENSG00000068796.19	KIF2A	-0.44347	5.14039e-16	5.1344e-15	1	1	KMT2A(1)_T	0	0
ENSG00000232757.1	ETF1P1	-0.44348	3.3108e-05	0.00011053	0.938144329896907	0.986690328305235	KMT2A(1)_T	0	0
ENSG00000146278.11	PNRC1	-0.44353	4.4588e-11	2.9243e-10	1	1	KMT2A(1)_T	0	0
ENSG00000287581.1		-0.44355	0.0317966	0.060188	0.639175257731959	0.745341614906832	KMT2A(1)_T	0	0
ENSG00000184634.16	MED12	-0.44357	1.12705e-22	1.8022e-21	1	1	KMT2A(1)_T	0	1
ENSG00000259008.1		-0.44361	0.174439	0.26225	0.144329896907216	0.246672582076309	KMT2A(1)_T	0	0
ENSG00000181023.8	OR56B1	-0.44363	0.0170824	0.034654	0.701030927835051	0.796805678793256	KMT2A(1)_T	0	0
ENSG00000270441.1	LAMB2P1	-0.44372	2.63881e-09	1.4615e-08	1	1	KMT2A(1)_T	0	0
ENSG00000158711.14	ELK4	-0.44373	7.51766e-20	1.0036e-18	1	1	KMT2A(1)_T	0	1
ENSG00000267278.6	MAP3K14-AS1	-0.44375	1.22327e-08	6.3244e-08	1	1	KMT2A(1)_T	0	0
ENSG00000166856.3	GPR182	-0.4438	0.00231839	0.005682	0.88659793814433	0.961845607808341	KMT2A(1)_T	0	0
ENSG00000260331.1		-0.44402	7.06921e-05	0.00022497	0.896907216494845	0.955634427684117	KMT2A(1)_T	0	0
ENSG00000100941.9	PNN	-0.44415	2.20704e-16	2.2647e-15	1	1	KMT2A(1)_T	0	0
ENSG00000274986.1	MIR6750	-0.44437	0.0364096	0.067867	0.639175257731959	0.709849157054126	KMT2A(1)_T	0	0
ENSG00000241052.1	RPL23AP70	-0.44439	0.0816661	0.13729	0.381443298969072	0.524401064773736	KMT2A(1)_T	0	0
ENSG00000272254.1		-0.44441	0.000822936	0.0021927	0.88659793814433	0.956521739130435	KMT2A(1)_T	0	0
ENSG00000224463.1	RPL39P14	-0.44447	0.00362712	0.008537	0.845360824742268	0.896184560780834	KMT2A(1)_T	0	0
ENSG00000255860.3		-0.44467	0.155109	0.2375	0.319587628865979	0.413487133984028	KMT2A(1)_T	0	0
ENSG00000288025.1		-0.44471	0.00172493	0.0043375	0.907216494845361	0.989352262644188	KMT2A(1)_T	0	0
ENSG00000171564.12	FGB	-0.44472	0.203871	0.29865	0.22680412371134	0.297249334516415	KMT2A(1)_T	1	0
ENSG00000237575.4	PYY2	-0.44475	0.00127212	0.0032773	0.969072164948454	0.975155279503106	KMT2A(1)_T	0	0
ENSG00000231397.1		-0.44496	0.0636672	0.11066	0.412371134020619	0.530612244897959	KMT2A(1)_T	0	0
ENSG00000286069.2		-0.44503	0.252103	0.35637	0.22680412371134	0.353149955634428	KMT2A(1)_T	0	0
ENSG00000089123.16	TASP1	-0.44504	2.04751e-18	2.4581e-17	1	1	KMT2A(1)_T	0	0
ENSG00000223648.4	IGHV3-64	-0.44505	0.0575099	0.10116	0.814432989690722	0.846495119787045	KMT2A(1)_T	0	0
ENSG00000270140.1		-0.44506	7.73251e-05	0.00024427	0.989690721649485	0.984028393966282	KMT2A(1)_T	0	0
ENSG00000249502.3	MED28-DT	-0.44507	1.52987e-05	5.3784e-05	1	0.997338065661047	KMT2A(1)_T	0	0
ENSG00000137491.15	SLCO2B1	-0.4451	0.0736554	0.12551	0.835051546391753	0.889086069210293	KMT2A(1)_T	0	0
ENSG00000095110.8	NXPE1	-0.44513	0.0827867	0.13891	0.391752577319588	0.542147293700089	KMT2A(1)_T	0	0
ENSG00000164463.12	CREBRF	-0.44513	9.18264e-10	5.3216e-09	1	1	KMT2A(1)_T	0	1
ENSG00000271727.2		-0.44515	0.000316573	0.00090798	0.845360824742268	0.927240461401952	KMT2A(1)_T	0	0
ENSG00000225313.5		-0.44522	1.1321e-05	4.0528e-05	1	1	KMT2A(1)_T	0	0
ENSG00000154930.15	ACSS1	-0.44533	8.42048e-16	8.2821e-15	1	1	KMT2A(1)_T	0	0
ENSG00000213463.5	SYNJ2BP	-0.44541	1.72695e-12	1.294e-11	1	1	KMT2A(1)_T	0	0
ENSG00000276178.1		-0.44542	0.176244	0.26449	0.391752577319588	0.449866903283052	KMT2A(1)_T	0	0
ENSG00000232117.2	LINC00384	-0.44549	0.0135037	0.028047	0.608247422680412	0.751552795031056	KMT2A(1)_T	0	0
ENSG00000118707.11	TGIF2	-0.44553	1.16341e-13	9.6315e-13	1	1	KMT2A(1)_T	0	1
ENSG00000156650.14	KAT6B	-0.44553	7.05233e-17	7.5706e-16	1	1	KMT2A(1)_T	0	1
ENSG00000208772.1	SNORD94	-0.44558	5.18109e-08	2.4924e-07	0.989690721649485	0.992901508429459	KMT2A(1)_T	0	0
ENSG00000131778.19	CHD1L	-0.44561	2.34687e-08	1.1769e-07	1	0.999112688553682	KMT2A(1)_T	0	0
ENSG00000270995.1	DPPA3P10	-0.44577	0.0640088	0.11117	0.350515463917526	0.515527950310559	KMT2A(1)_T	0	0
ENSG00000259417.3	CTXND1	-0.4458	5.7497e-06	2.1377e-05	1	0.996450754214729	KMT2A(1)_T	0	0
ENSG00000122012.14	SV2C	-0.4459	0.00274551	0.0066288	0.948453608247423	0.984028393966282	KMT2A(1)_T	0	0
ENSG00000287503.1		-0.44595	0.00609062	0.013679	0.701030927835051	0.842945874001775	KMT2A(1)_T	0	0
ENSG00000152439.13	ZNF773	-0.44596	1.33785e-10	8.4012e-10	1	1	KMT2A(1)_T	0	1
ENSG00000226761.3	TAS2R46	-0.446	0.00312755	0.0074603	0.804123711340206	0.921916592724046	KMT2A(1)_T	0	0
ENSG00000018510.17	AGPS	-0.44606	3.61638e-14	3.1198e-13	1	1	KMT2A(1)_T	1	0
ENSG00000275318.1		-0.44606	1.45924e-07	6.6492e-07	0.979381443298969	0.997338065661047	KMT2A(1)_T	0	0
ENSG00000132359.15	RAP1GAP2	-0.44609	5.61111e-10	3.3236e-09	1	1	KMT2A(1)_T	0	0
ENSG00000211944.2	IGHV3-16	-0.44617	0.366089	0.48244	0.154639175257732	0.184560780834073	KMT2A(1)_T	0	0
ENSG00000114529.13	C3orf52	-0.44618	0.000882493	0.0023388	0.969072164948454	0.992014196983141	KMT2A(1)_T	0	0
ENSG00000182048.11	TRPC2	-0.44633	0.000393509	0.0011098	0.989690721649485	1	KMT2A(1)_T	0	0
ENSG00000211666.2	IGLV2-14	-0.44633	0.00995637	0.021315	1	0.999112688553682	KMT2A(1)_T	0	0
ENSG00000259950.1		-0.44644	0.00402064	0.0093754	0.917525773195876	0.932564330079858	KMT2A(1)_T	0	0
ENSG00000245954.8	LINC02273	-0.44648	0.0164118	0.033427	0.938144329896907	0.937888198757764	KMT2A(1)_T	0	0
ENSG00000267063.1		-0.4465	0.0274019	0.052795	0.54639175257732	0.653948535936114	KMT2A(1)_T	0	0
ENSG00000243705.1		-0.44657	0.0942472	0.15548	0.360824742268041	0.395740905057675	KMT2A(1)_T	0	0
ENSG00000175115.13	PACS1	-0.44673	1.38071e-21	2.0684e-20	1	1	KMT2A(1)_T	0	0
ENSG00000207988.1	MIR576	-0.44674	0.0249347	0.048578	0.639175257731959	0.740017746228926	KMT2A(1)_T	0	0
ENSG00000260563.3		-0.44681	1.66398e-09	9.4076e-09	1	1	KMT2A(1)_T	0	0
ENSG00000264458.1		-0.44686	0.314899	0.42747	0.216494845360825	0.26885536823425	KMT2A(1)_T	0	0
ENSG00000230718.1		-0.4469	0.0408468	0.075107	0.505154639175258	0.686779059449867	KMT2A(1)_T	0	0
ENSG00000082269.17	FAM135A	-0.44702	6.08414e-10	3.5861e-09	1	1	KMT2A(1)_T	0	0
ENSG00000146352.13	CLVS2	-0.44705	0.484258	0.60102	0.134020618556701	0.171251109139308	KMT2A(1)_T	0	0
ENSG00000279071.1		-0.44705	0.00243101	0.0059326	0.948453608247423	0.979591836734694	KMT2A(1)_T	0	0
ENSG00000279569.1		-0.44707	0.000679328	0.001838	0.927835051546392	0.972493345164153	KMT2A(1)_T	0	0
ENSG00000284685.1		-0.44707	7.89001e-07	3.2871e-06	0.989690721649485	0.994676131322094	KMT2A(1)_T	0	0
ENSG00000119147.10	ECRG4	-0.44709	0.00469195	0.01079	0.752577319587629	0.912156166814552	KMT2A(1)_T	0	0
ENSG00000270095.1		-0.44722	0.00561762	0.012718	0.731958762886598	0.789707187222715	KMT2A(1)_T	0	0
ENSG00000189195.15	BTBD8	-0.44728	1.02163e-06	4.1927e-06	1	0.999112688553682	KMT2A(1)_T	0	1
ENSG00000211972.2	IGHV3-66	-0.44732	0.0122841	0.02576	0.907216494845361	0.945874001774623	KMT2A(1)_T	0	0
ENSG00000201432.1		-0.44737	0.118083	0.18848	0.22680412371134	0.351375332741792	KMT2A(1)_T	0	0
ENSG00000224988.1		-0.44738	2.83591e-05	9.5695e-05	0.958762886597938	0.972493345164153	KMT2A(1)_T	0	0
ENSG00000271171.3	LINC00904	-0.44741	0.125035	0.19776	0.206185567010309	0.35226264418811	KMT2A(1)_T	0	0
ENSG00000142556.19	ZNF614	-0.44746	1.01545e-10	6.4552e-10	1	1	KMT2A(1)_T	0	1
ENSG00000211805.1	TRAV24	-0.44756	0.0479271	0.086417	0.525773195876289	0.679680567879326	KMT2A(1)_T	0	0
ENSG00000221510.1	MIR548O	-0.44757	0.00368231	0.0086561	0.835051546391753	0.87488908606921	KMT2A(1)_T	0	0
ENSG00000228065.11	LINC01515	-0.44772	0.0167667	0.03408	0.927835051546392	0.924578527062999	KMT2A(1)_T	0	0
ENSG00000179270.7	PCARE	-0.44779	0.123729	0.19604	0.350515463917526	0.451641526175688	KMT2A(1)_T	0	0
ENSG00000200220.1	RNU6-179P	-0.44782	0.125847	0.19888	0.216494845360825	0.313220940550133	KMT2A(1)_T	0	0
ENSG00000232196.4		-0.44782	0.000299326	0.00086165	0.938144329896907	0.964507542147294	KMT2A(1)_T	0	0
ENSG00000206674.1	RNU6-945P	-0.44793	0.00352981	0.008336	0.711340206185567	0.834072759538598	KMT2A(1)_T	0	0
ENSG00000286319.1		-0.44795	0.000152958	0.00046135	0.969072164948454	0.986690328305235	KMT2A(1)_T	0	0
ENSG00000246451.2	KLC1-AS1	-0.44797	3.97663e-08	1.941e-07	1	1	KMT2A(1)_T	0	0
ENSG00000206552.4	KRBOX1-AS1	-0.44807	0.191781	0.28368	0.175257731958763	0.269742679680568	KMT2A(1)_T	0	0
ENSG00000181123.8		-0.44813	0.130432	0.20501	0.309278350515464	0.461401952085182	KMT2A(1)_T	0	0
ENSG00000086159.13	AQP6	-0.44832	0.0274511	0.052881	0.670103092783505	0.766637089618456	KMT2A(1)_T	0	0
ENSG00000143067.5	ZNF697	-0.44842	0.000117545	0.00036086	0.989690721649485	0.999112688553682	KMT2A(1)_T	0	1
ENSG00000248936.1		-0.44843	1.27377e-05	4.5269e-05	0.989690721649485	0.992014196983141	KMT2A(1)_T	0	0
ENSG00000160321.15	ZNF208	-0.44848	0.032067	0.060629	0.917525773195876	0.941437444543035	KMT2A(1)_T	0	1
ENSG00000231616.9		-0.44848	9.83325e-05	0.00030572	0.938144329896907	0.986690328305235	KMT2A(1)_T	0	0
ENSG00000234969.1	AARSD1P1	-0.44848	9.61791e-05	0.00029934	0.896907216494845	0.949423247559893	KMT2A(1)_T	0	0
ENSG00000207160.1	RNU6-1289P	-0.44861	0.0331545	0.062411	0.525773195876289	0.653948535936114	KMT2A(1)_T	0	0
ENSG00000259682.1		-0.44868	0.00289741	0.0069615	0.865979381443299	0.914818101153505	KMT2A(1)_T	0	0
ENSG00000262172.1		-0.44868	0.0895414	0.14876	0.443298969072165	0.558118899733807	KMT2A(1)_T	0	0
ENSG00000099875.15	MKNK2	-0.4487	2.09447e-10	1.2912e-09	1	1	KMT2A(1)_T	0	0
ENSG00000252473.1		-0.4487	0.0021513	0.0053048	0.865979381443299	0.945874001774623	KMT2A(1)_T	0	0
ENSG00000215424.10	MCM3AP-AS1	-0.44882	5.24157e-11	3.4152e-10	1	0.999112688553682	KMT2A(1)_T	0	0
ENSG00000140961.14	OSGIN1	-0.44884	1.93377e-07	8.6834e-07	1	1	KMT2A(1)_T	0	0
ENSG00000147576.17	ADHFE1	-0.44892	1.85505e-09	1.0429e-08	1	1	KMT2A(1)_T	0	0
ENSG00000124171.9	PARD6B	-0.44894	5.63303e-06	2.0958e-05	1	0.998225377107365	KMT2A(1)_T	0	0
ENSG00000266717.1		-0.44896	2.803e-05	9.4693e-05	0.979381443298969	0.989352262644188	KMT2A(1)_T	0	0
ENSG00000286742.1		-0.44908	0.0008635	0.0022916	0.989690721649485	0.997338065661047	KMT2A(1)_T	0	0
ENSG00000067182.8	TNFRSF1A	-0.44909	1.24178e-12	9.4141e-12	1	1	KMT2A(1)_T	1	0
ENSG00000145725.20	PPIP5K2	-0.44913	6.38699e-15	5.8621e-14	1	1	KMT2A(1)_T	0	0
ENSG00000185372.3	OR2V1	-0.44914	0.299528	0.41041	0.134020618556701	0.244897959183673	KMT2A(1)_T	0	0
ENSG00000206786.1	RNU6-701P	-0.4492	0.0748178	0.12725	0.381443298969072	0.457852706299911	KMT2A(1)_T	0	0
ENSG00000179023.8	KLHDC7A	-0.44922	0.192141	0.28413	0.556701030927835	0.445430346051464	KMT2A(1)_T	0	0
ENSG00000107331.17	ABCA2	-0.4493	4.04234e-08	1.9716e-07	1	1	KMT2A(1)_T	1	0
ENSG00000267781.1	SLC25A36P1	-0.44933	0.000480476	0.0013365	0.814432989690722	0.891748003549246	KMT2A(1)_T	0	0
ENSG00000263838.1	MIR4698	-0.44938	0.160788	0.24482	0.175257731958763	0.247559893522626	KMT2A(1)_T	0	0
ENSG00000286803.1		-0.44946	0.00115374	0.0029955	0.907216494845361	0.911268855368234	KMT2A(1)_T	0	0
ENSG00000287616.1		-0.44963	0.0493276	0.088528	0.556701030927835	0.717834960070985	KMT2A(1)_T	0	0
ENSG00000259907.1		-0.44971	0.209381	0.30553	0.381443298969072	0.490683229813665	KMT2A(1)_T	0	0
ENSG00000063015.20	SEZ6	-0.44984	0.000130151	0.00039676	1	0.997338065661047	KMT2A(1)_T	0	0
ENSG00000267800.1		-0.44985	0.000523364	0.0014455	0.783505154639175	0.88997338065661	KMT2A(1)_T	0	0
ENSG00000140406.4	TLNRD1	-0.44996	2.4466e-09	1.3593e-08	1	1	KMT2A(1)_T	0	0
ENSG00000259407.1		-0.45008	0.00035288	0.0010034	0.948453608247423	0.987577639751553	KMT2A(1)_T	0	0
ENSG00000282308.1	DPRXP3	-0.4501	7.63313e-05	0.00024137	0.969072164948454	0.972493345164153	KMT2A(1)_T	0	0
ENSG00000227698.1		-0.45033	3.42918e-05	0.00011426	0.948453608247423	0.976929902395741	KMT2A(1)_T	0	0
ENSG00000233547.1		-0.45033	0.00026395	0.00076625	0.927835051546392	0.972493345164153	KMT2A(1)_T	0	0
ENSG00000185065.6	UFD1-AS1	-0.45035	6.3964e-08	3.0452e-07	0.989690721649485	0.998225377107365	KMT2A(1)_T	0	0
ENSG00000253816.3	GUSBP14	-0.45043	1.12826e-06	4.6013e-06	0.969072164948454	0.987577639751553	KMT2A(1)_T	0	0
ENSG00000256672.1	LINC02455	-0.45044	0.0932204	0.15401	0.309278350515464	0.436557231588287	KMT2A(1)_T	0	0
ENSG00000278523.1		-0.45048	0.0614463	0.10722	0.350515463917526	0.5226264418811	KMT2A(1)_T	0	0
ENSG00000187682.2	ERAS	-0.4505	0.013225	0.027522	0.783505154639175	0.855368234250222	KMT2A(1)_T	0	0
ENSG00000102174.9	PHEX	-0.45055	0.0113703	0.024031	0.917525773195876	0.9698314108252	KMT2A(1)_T	0	0
ENSG00000108175.17	ZMIZ1	-0.45057	3.75199e-17	4.1123e-16	1	1	KMT2A(1)_T	0	0
ENSG00000250909.1		-0.45059	1.37914e-06	5.5646e-06	0.979381443298969	0.991126885536823	KMT2A(1)_T	0	0
ENSG00000229209.1		-0.45061	0.280016	0.38868	0.0927835051546392	0.18544809228039	KMT2A(1)_T	0	0
ENSG00000153237.18	CCDC148	-0.45062	0.00682247	0.015161	0.814432989690722	0.944099378881988	KMT2A(1)_T	0	0
ENSG00000206848.1	RNU6-890P	-0.45062	0.000332063	0.00094833	0.88659793814433	0.942324755989352	KMT2A(1)_T	0	0
ENSG00000213799.13	ZNF845	-0.4507	3.04075e-08	1.5055e-07	1	1	KMT2A(1)_T	0	1
ENSG00000279672.1		-0.45071	4.89309e-06	1.8368e-05	0.989690721649485	0.995563442768412	KMT2A(1)_T	0	0
ENSG00000167779.9	IGFBP6	-0.45072	0.000948984	0.0024999	1	0.999112688553682	KMT2A(1)_T	0	0
ENSG00000100116.17	GCAT	-0.45074	2.6692e-05	9.0407e-05	1	1	KMT2A(1)_T	0	0
ENSG00000231194.1	FARP1-AS1	-0.45078	0.197533	0.29071	0.175257731958763	0.248447204968944	KMT2A(1)_T	0	0
ENSG00000183444.10	OR7E38P	-0.45082	1.46811e-05	5.1729e-05	0.958762886597938	0.989352262644188	KMT2A(1)_T	0	0
ENSG00000225523.2	IGKV6D-21	-0.45091	0.0514311	0.091783	0.77319587628866	0.812777284826974	KMT2A(1)_T	0	0
ENSG00000146006.8	LRRTM2	-0.45096	0.000403325	0.0011351	0.989690721649485	0.989352262644188	KMT2A(1)_T	0	0
ENSG00000215267.8	AKR1C7P	-0.45105	0.000126261	0.00038553	0.958762886597938	0.997338065661047	KMT2A(1)_T	0	0
ENSG00000200769.1		-0.45108	5.52801e-06	2.0597e-05	0.927835051546392	0.984028393966282	KMT2A(1)_T	0	0
ENSG00000197415.12	VEPH1	-0.45116	0.0103873	0.022155	0.865979381443299	0.95829636202307	KMT2A(1)_T	0	0
ENSG00000122787.15	AKR1D1	-0.45127	0.0497231	0.089142	0.56701030927835	0.661047027506655	KMT2A(1)_T	0	0
ENSG00000286599.1		-0.45127	3.60355e-08	1.7688e-07	1	0.996450754214729	KMT2A(1)_T	0	0
ENSG00000172215.6	CXCR6	-0.45148	9.06082e-05	0.00028318	0.979381443298969	0.997338065661047	KMT2A(1)_T	0	0
ENSG00000167549.18	CORO6	-0.4515	9.1286e-05	0.00028513	1	1	KMT2A(1)_T	0	0
ENSG00000183682.8	BMP8A	-0.45151	0.000430846	0.0012083	1	0.997338065661047	KMT2A(1)_T	0	0
ENSG00000253372.5		-0.45156	0.0109263	0.023175	0.938144329896907	0.937888198757764	KMT2A(1)_T	0	0
ENSG00000171459.4	OR1L6	-0.45167	0.156901	0.23985	0.257731958762887	0.302573203194321	KMT2A(1)_T	0	0
ENSG00000263439.1	MIR4753	-0.4518	0.0680433	0.11725	0.412371134020619	0.557231588287489	KMT2A(1)_T	0	0
ENSG00000271230.1		-0.45183	0.215669	0.31313	0.237113402061856	0.329192546583851	KMT2A(1)_T	0	0
ENSG00000260779.1		-0.45184	0.233803	0.33488	0.103092783505155	0.232475598935226	KMT2A(1)_T	0	0
ENSG00000258745.1		-0.45185	0.00172543	0.0043385	0.814432989690722	0.911268855368234	KMT2A(1)_T	0	0
ENSG00000085465.13	OVGP1	-0.45186	5.43884e-06	2.0289e-05	1	0.999112688553682	KMT2A(1)_T	0	0
ENSG00000253554.7	LINC01414	-0.4519	0.159511	0.24319	0.206185567010309	0.357586512866016	KMT2A(1)_T	0	0
ENSG00000135436.8	FAM186B	-0.45195	5.96299e-05	0.00019195	0.989690721649485	0.991126885536823	KMT2A(1)_T	0	0
ENSG00000254197.1		-0.45195	0.0368366	0.068562	0.721649484536082	0.737355811889973	KMT2A(1)_T	0	0
ENSG00000106346.11	USP42	-0.45196	2.50237e-09	1.3893e-08	1	1	KMT2A(1)_T	0	0
ENSG00000273745.1	MIR6870	-0.45207	0.105197	0.17085	0.257731958762887	0.438331854480923	KMT2A(1)_T	0	0
ENSG00000254806.5	SYS1-DBNDD2	-0.45221	0.026227	0.050796	0.515463917525773	0.619343389529725	KMT2A(1)_T	0	0
ENSG00000160190.14	SLC37A1	-0.45241	1.02324e-12	7.8179e-12	1	1	KMT2A(1)_T	0	0
ENSG00000125347.14	IRF1	-0.45242	5.46752e-06	2.0391e-05	1	1	KMT2A(1)_T	0	1
ENSG00000206855.1	RNU6-571P	-0.45244	0.0762291	0.12933	0.391752577319588	0.456965394853594	KMT2A(1)_T	0	0
ENSG00000270799.1		-0.45244	0.0107873	0.022907	0.793814432989691	0.870452528837622	KMT2A(1)_T	0	0
ENSG00000171855.7	IFNB1	-0.4527	0.0638581	0.11096	0.649484536082474	0.795031055900621	KMT2A(1)_T	0	1
ENSG00000172346.15	CSDC2	-0.4527	0.0988127	0.16188	0.711340206185567	0.671694764862467	KMT2A(1)_T	0	1
ENSG00000269933.1		-0.4527	0.299018	0.40981	0.11340206185567	0.215616681455191	KMT2A(1)_T	0	0
ENSG00000177640.16	CASC2	-0.45272	4.45009e-06	1.6796e-05	1	0.985803016858917	KMT2A(1)_T	0	0
ENSG00000265135.1	MIR5687	-0.45273	0.26511	0.37176	0.288659793814433	0.318544809228039	KMT2A(1)_T	0	0
ENSG00000120471.15	TP53AIP1	-0.45279	0.0582296	0.10228	0.680412371134021	0.644188110026619	KMT2A(1)_T	0	0
ENSG00000199090.1	MIR326	-0.45281	0.0259685	0.050351	0.525773195876289	0.681455190771961	KMT2A(1)_T	0	0
ENSG00000242111.1	TOPORSLP	-0.45283	0.135833	0.21212	0.329896907216495	0.405501330967169	KMT2A(1)_T	0	0
ENSG00000179178.11	TMEM125	-0.45292	0.0971489	0.15954	0.649484536082474	0.679680567879326	KMT2A(1)_T	0	0
ENSG00000237254.2	TRBV30	-0.45292	0.00521548	0.011892	0.855670103092783	0.929015084294587	KMT2A(1)_T	0	0
ENSG00000228242.6	XPC-AS1	-0.45296	7.87157e-10	4.5907e-09	1	1	KMT2A(1)_T	0	0
ENSG00000076662.10	ICAM3	-0.453	8.03471e-09	4.2389e-08	1	0.999112688553682	KMT2A(1)_T	1	0
ENSG00000133106.15	EPSTI1	-0.453	0.00357317	0.0084244	1	1	KMT2A(1)_T	0	0
ENSG00000189164.15	ZNF527	-0.453	1.11983e-12	8.5226e-12	1	0.999112688553682	KMT2A(1)_T	0	1
ENSG00000232097.1	VPS51P2	-0.45302	0.00115739	0.003003	0.88659793814433	0.911268855368234	KMT2A(1)_T	0	0
ENSG00000267882.2		-0.45312	0.00733631	0.016184	0.876288659793814	0.907719609582964	KMT2A(1)_T	0	0
ENSG00000173809.18	TDRD12	-0.45313	0.0237897	0.046588	0.979381443298969	0.971606033717835	KMT2A(1)_T	0	0
ENSG00000065613.15	SLK	-0.4532	2.55527e-15	2.4176e-14	1	1	KMT2A(1)_T	0	0
ENSG00000256450.1		-0.45324	0.0513126	0.091579	0.474226804123711	0.580301685891748	KMT2A(1)_T	0	0
ENSG00000162664.17	ZNF326	-0.45353	1.00672e-11	6.9983e-11	1	1	KMT2A(1)_T	0	1
ENSG00000241939.3	RN7SL517P	-0.45353	0.00589558	0.013282	0.896907216494845	0.926353149955634	KMT2A(1)_T	0	0
ENSG00000181215.15	C4orf50	-0.4537	0.00860696	0.0187	0.88659793814433	0.944099378881988	KMT2A(1)_T	0	0
ENSG00000285544.1		-0.45382	0.108222	0.17496	0.329896907216495	0.394853593611358	KMT2A(1)_T	0	0
ENSG00000275343.1		-0.45386	0.00054526	0.0015004	0.814432989690722	0.905944986690328	KMT2A(1)_T	0	0
ENSG00000237399.7	PITRM1-AS1	-0.45388	2.99442e-09	1.6497e-08	1	0.999112688553682	KMT2A(1)_T	0	0
ENSG00000131634.14	TMEM204	-0.45391	0.000730346	0.0019642	1	0.996450754214729	KMT2A(1)_T	0	0
ENSG00000230310.1	LINC02926	-0.45405	9.60671e-06	3.4695e-05	0.958762886597938	0.975155279503106	KMT2A(1)_T	0	0
ENSG00000272447.1		-0.45414	6.6531e-14	5.6118e-13	1	1	KMT2A(1)_T	0	0
ENSG00000249028.2		-0.4542	0.0105344	0.022435	0.680412371134021	0.813664596273292	KMT2A(1)_T	0	0
ENSG00000087053.20	MTMR2	-0.45422	2.18066e-21	3.2267e-20	1	1	KMT2A(1)_T	0	0
ENSG00000260064.1		-0.45424	0.0160571	0.032778	0.742268041237113	0.840283939662822	KMT2A(1)_T	0	0
ENSG00000201340.1		-0.45431	0.0352277	0.065884	0.371134020618557	0.5226264418811	KMT2A(1)_T	0	0
ENSG00000148346.12	LCN2	-0.45455	0.046555	0.084292	0.989690721649485	0.989352262644188	KMT2A(1)_T	0	0
ENSG00000187997.11	C17orf99	-0.45458	0.00749407	0.016497	0.907216494845361	0.977817213842059	KMT2A(1)_T	0	0
ENSG00000241769.7	EOLA1-DT	-0.45465	4.04973e-08	1.975e-07	1	0.999112688553682	KMT2A(1)_T	0	0
ENSG00000163285.8	GABRG1	-0.4547	0.3062	0.41779	0.185567010309278	0.256433007985803	KMT2A(1)_T	0	0
ENSG00000280394.1		-0.45473	0.216868	0.31455	0.329896907216495	0.395740905057675	KMT2A(1)_T	0	0
ENSG00000120322.4	PCDHB8	-0.45481	0.29798	0.40864	0.319587628865979	0.357586512866016	KMT2A(1)_T	0	0
ENSG00000133636.11	NTS	-0.45502	0.363151	0.47945	0.103092783505155	0.269742679680568	KMT2A(1)_T	0	0
ENSG00000230790.2		-0.45506	0.135512	0.2117	0.206185567010309	0.339840283939663	KMT2A(1)_T	0	0
ENSG00000215165.3	TCEA1P3	-0.45507	0.181374	0.2708	0.134020618556701	0.312333629103815	KMT2A(1)_T	0	0
ENSG00000215297.3		-0.4551	0.0893672	0.14851	0.381443298969072	0.440106477373558	KMT2A(1)_T	0	0
ENSG00000265451.1	CLASP1-AS1	-0.45519	0.000173808	0.00052003	0.948453608247423	0.978704525288376	KMT2A(1)_T	0	0
ENSG00000285280.2		-0.4552	0.000203674	0.00060332	0.989690721649485	0.995563442768412	KMT2A(1)_T	0	0
ENSG00000260034.1	LCMT1-AS2	-0.45527	9.04116e-06	3.2769e-05	1	0.998225377107365	KMT2A(1)_T	0	0
ENSG00000184897.6	H1-10	-0.45532	2.09583e-05	7.2158e-05	1	1	KMT2A(1)_T	0	1
ENSG00000208036.1	MIR106B	-0.45533	0.000246366	0.00071925	0.896907216494845	0.94321206743567	KMT2A(1)_T	0	0
ENSG00000137502.10	RAB30	-0.45534	0.000699125	0.0018872	1	0.999112688553682	KMT2A(1)_T	0	0
ENSG00000286539.1		-0.45537	0.434984	0.55246	0.0824742268041237	0.186335403726708	KMT2A(1)_T	0	0
ENSG00000269300.1		-0.4554	0.00293634	0.0070432	0.752577319587629	0.867790594498669	KMT2A(1)_T	0	0
ENSG00000107816.17	LZTS2	-0.45543	4.132e-12	2.9819e-11	1	1	KMT2A(1)_T	0	0
ENSG00000257743.8	MGAM2	-0.45546	0.0158507	0.032403	0.958762886597938	0.985803016858917	KMT2A(1)_T	0	0
ENSG00000135046.14	ANXA1	-0.45548	3.97199e-06	1.5079e-05	1	1	KMT2A(1)_T	0	0
ENSG00000232869.2	TRBV29-1	-0.45562	0.00357373	0.0084253	0.979381443298969	0.985803016858917	KMT2A(1)_T	0	0
ENSG00000201725.1	RNU6-304P	-0.45567	0.113261	0.18189	0.195876288659794	0.35226264418811	KMT2A(1)_T	0	0
ENSG00000260133.1	CA5AP1	-0.45573	0.00371746	0.0087308	0.77319587628866	0.825199645075421	KMT2A(1)_T	0	0
ENSG00000180209.12	MYL11	-0.45579	1.09435e-07	5.0622e-07	1	1	KMT2A(1)_T	0	0
ENSG00000259330.3	INAFM2	-0.45584	8.63932e-10	5.0191e-09	1	1	KMT2A(1)_T	0	0
ENSG00000255733.6	IFNG-AS1	-0.45592	0.0143535	0.029652	0.855670103092783	0.918367346938776	KMT2A(1)_T	0	0
ENSG00000099251.14	HSD17B7P2	-0.45594	9.04781e-05	0.00028282	1	0.998225377107365	KMT2A(1)_T	0	0
ENSG00000271266.1	LAPTM4BP2	-0.45596	0.192755	0.28488	0.11340206185567	0.251109139307897	KMT2A(1)_T	0	0
ENSG00000203721.7	LINC00862	-0.45608	0.000468298	0.0013053	0.927835051546392	0.978704525288376	KMT2A(1)_T	0	0
ENSG00000267345.1		-0.45614	0.00557338	0.012629	0.649484536082474	0.759538598047915	KMT2A(1)_T	0	0
ENSG00000061987.16	MON2	-0.45616	2.82138e-19	3.6066e-18	1	1	KMT2A(1)_T	0	0
ENSG00000237296.9	SMG1P1	-0.45617	2.43215e-07	1.0795e-06	1	1	KMT2A(1)_T	0	0
ENSG00000235424.1	SUMO2P10	-0.45627	0.0242171	0.047335	0.54639175257732	0.645075421472937	KMT2A(1)_T	0	0
ENSG00000174165.8	ZDHHC24	-0.4563	5.82067e-26	1.1551e-24	1	1	KMT2A(1)_T	0	0
ENSG00000133858.17	ZFC3H1	-0.45638	8.15376e-18	9.4043e-17	1	1	KMT2A(1)_T	0	0
ENSG00000183662.11	TAFA1	-0.45638	0.0305227	0.058053	0.670103092783505	0.764862466725821	KMT2A(1)_T	0	0
ENSG00000254506.1		-0.45638	0.211536	0.30818	0.216494845360825	0.234250221827862	KMT2A(1)_T	0	0
ENSG00000223730.1	RPL6P28	-0.45673	0.104192	0.16947	0.319587628865979	0.354924578527063	KMT2A(1)_T	0	0
ENSG00000276121.1		-0.45686	0.168092	0.25417	0.268041237113402	0.32209405501331	KMT2A(1)_T	0	0
ENSG00000286281.1		-0.45692	0.00538114	0.012238	0.989690721649485	0.9849157054126	KMT2A(1)_T	0	0
ENSG00000201861.1	RNA5SP298	-0.45705	0.244005	0.34677	0.11340206185567	0.19698314108252	KMT2A(1)_T	0	0
ENSG00000233266.1	HMGB1P31	-0.45711	2.36835e-08	1.1867e-07	0.989690721649485	0.992014196983141	KMT2A(1)_T	0	0
ENSG00000206715.1	RNU6-444P	-0.45713	0.00589827	0.013287	0.670103092783505	0.832298136645963	KMT2A(1)_T	0	0
ENSG00000259877.2	ZNF778-DT	-0.45721	1.91378e-08	9.6886e-08	1	1	KMT2A(1)_T	0	0
ENSG00000266407.1	MIR3157	-0.45722	0.103386	0.16833	0.298969072164948	0.397515527950311	KMT2A(1)_T	0	0
ENSG00000205403.13	CFI	-0.45725	0.0923157	0.15272	0.56701030927835	0.677018633540373	KMT2A(1)_T	0	0
ENSG00000269984.1		-0.45735	4.20555e-07	1.8114e-06	0.969072164948454	0.995563442768412	KMT2A(1)_T	0	0
ENSG00000183780.13	SLC35F3	-0.4574	0.0488305	0.087753	0.865979381443299	0.827861579414374	KMT2A(1)_T	0	0
ENSG00000226647.2		-0.45744	0.00170038	0.0042806	0.938144329896907	0.952085181898846	KMT2A(1)_T	0	0
ENSG00000272374.1	SCUBE3-AS1	-0.45745	0.000142801	0.00043258	0.958762886597938	0.990239574090506	KMT2A(1)_T	0	0
ENSG00000230400.3	LINC01747	-0.45746	0.0739285	0.12591	0.597938144329897	0.649511978704525	KMT2A(1)_T	0	0
ENSG00000275512.1		-0.45746	0.0153944	0.031561	0.587628865979381	0.732031943212067	KMT2A(1)_T	0	0
ENSG00000225470.8	JPX	-0.45755	5.99561e-10	3.5375e-09	1	1	KMT2A(1)_T	0	0
ENSG00000211584.14	SLC48A1	-0.45776	1.15153e-12	8.7497e-12	1	1	KMT2A(1)_T	0	0
ENSG00000235079.1	ZRANB2-AS1	-0.45778	1.40226e-05	4.9584e-05	0.938144329896907	0.9849157054126	KMT2A(1)_T	0	0
ENSG00000110680.13	CALCA	-0.45784	0.129168	0.2033	0.329896907216495	0.414374445430346	KMT2A(1)_T	0	0
ENSG00000197056.11	ZMYM1	-0.45786	1.09786e-11	7.6048e-11	1	1	KMT2A(1)_T	0	1
ENSG00000205307.12	SAP25	-0.45786	0.272646	0.38029	0.206185567010309	0.222715173025732	KMT2A(1)_T	0	0
ENSG00000163050.18	COQ8A	-0.45789	2.37888e-08	1.1913e-07	1	1	KMT2A(1)_T	0	0
ENSG00000176055.10	MBLAC2	-0.45791	3.94183e-11	2.5983e-10	1	1	KMT2A(1)_T	0	0
ENSG00000243629.2	LINC00880	-0.45792	0.10353	0.16851	0.257731958762887	0.370896184560781	KMT2A(1)_T	0	0
ENSG00000238326.1		-0.45793	0.154155	0.23626	0.185567010309278	0.257320319432121	KMT2A(1)_T	0	0
ENSG00000151376.17	ME3	-0.45795	6.30028e-05	0.00020202	1	1	KMT2A(1)_T	0	0
ENSG00000121005.9	CRISPLD1	-0.458	0.00610261	0.013702	0.979381443298969	0.972493345164153	KMT2A(1)_T	0	0
ENSG00000285704.1		-0.45801	0.00149203	0.003798	0.979381443298969	0.976929902395741	KMT2A(1)_T	0	0
ENSG00000237505.8	PKN2-AS1	-0.45815	4.25022e-06	1.6085e-05	0.989690721649485	0.996450754214729	KMT2A(1)_T	0	0
ENSG00000282870.1	FRG1DP	-0.45815	0.00459004	0.01058	0.958762886597938	0.983141082519964	KMT2A(1)_T	0	0
ENSG00000230912.1		-0.45817	7.8668e-06	2.8723e-05	0.969072164948454	0.966282165039929	KMT2A(1)_T	0	0
ENSG00000207457.1	RNU6-476P	-0.45827	7.07639e-05	0.00022515	0.938144329896907	0.980479148181012	KMT2A(1)_T	0	0
ENSG00000272072.1		-0.45832	6.84088e-06	2.5187e-05	0.989690721649485	0.996450754214729	KMT2A(1)_T	0	0
ENSG00000251957.1	RNU6-1095P	-0.45836	1.21618e-06	4.9397e-06	0.917525773195876	0.980479148181012	KMT2A(1)_T	0	0
ENSG00000221826.10	PSG3	-0.45841	0.288155	0.39793	0.11340206185567	0.198757763975155	KMT2A(1)_T	0	0
ENSG00000211790.2	TRAV8-4	-0.45843	0.0134613	0.027969	0.793814432989691	0.853593611357586	KMT2A(1)_T	0	0
ENSG00000162994.16	CLHC1	-0.4585	3.70632e-07	1.6067e-06	0.989690721649485	1	KMT2A(1)_T	0	0
ENSG00000266968.2		-0.45854	0.10934	0.17655	0.288659793814433	0.421472937000887	KMT2A(1)_T	0	0
ENSG00000241230.3	RN7SL801P	-0.45856	0.061786	0.10776	0.515463917525773	0.551020408163265	KMT2A(1)_T	0	0
ENSG00000258451.1	EGILA	-0.45858	0.190396	0.28207	0.185567010309278	0.236912156166815	KMT2A(1)_T	0	0
ENSG00000252945.1		-0.45859	0.079183	0.13372	0.350515463917526	0.440993788819876	KMT2A(1)_T	0	0
ENSG00000154227.13	CERS3	-0.45867	0.00689932	0.015315	0.814432989690722	0.908606921029281	KMT2A(1)_T	0	1
ENSG00000266541.1		-0.45873	0.000656224	0.0017794	0.88659793814433	0.959183673469388	KMT2A(1)_T	0	0
ENSG00000271715.1		-0.45874	0.0432431	0.078965	0.350515463917526	0.57586512866016	KMT2A(1)_T	0	0
ENSG00000260252.1		-0.45877	7.29863e-06	2.679e-05	0.938144329896907	0.974267968056788	KMT2A(1)_T	0	0
ENSG00000274383.1		-0.45886	0.00436307	0.010108	0.979381443298969	0.9849157054126	KMT2A(1)_T	0	0
ENSG00000152223.15	EPG5	-0.45891	1.89147e-15	1.8096e-14	1	1	KMT2A(1)_T	0	0
ENSG00000139597.18	N4BP2L1	-0.45892	8.63546e-17	9.209e-16	1	1	KMT2A(1)_T	0	0
ENSG00000197061.5	H4C3	-0.45893	0.003103	0.007407	0.989690721649485	0.992014196983141	KMT2A(1)_T	0	0
ENSG00000273076.1		-0.45895	4.7022e-06	1.7695e-05	0.989690721649485	0.996450754214729	KMT2A(1)_T	0	0
ENSG00000184106.8	TREML3P	-0.45901	0.00329409	0.0078269	0.927835051546392	0.983141082519964	KMT2A(1)_T	0	0
ENSG00000228041.2	EIF3JP1	-0.45902	0.0653047	0.11311	0.381443298969072	0.411712511091393	KMT2A(1)_T	0	0
ENSG00000179454.14	KLHL28	-0.45909	2.85066e-15	2.6868e-14	1	1	KMT2A(1)_T	0	0
ENSG00000265972.6	TXNIP	-0.4591	2.37716e-06	9.2943e-06	1	1	KMT2A(1)_T	0	0
ENSG00000244575.3	IGKV1-27	-0.45911	0.00856299	0.018613	0.969072164948454	0.989352262644188	KMT2A(1)_T	0	0
ENSG00000272853.1	SUV39H2-DT	-0.45913	9.18833e-08	4.2964e-07	1	0.998225377107365	KMT2A(1)_T	0	0
ENSG00000135439.11	AGAP2	-0.45917	1.36414e-10	8.5582e-10	1	1	KMT2A(1)_T	0	0
ENSG00000253755.1	IGHGP	-0.45919	0.0330338	0.062219	0.989690721649485	0.976042590949423	KMT2A(1)_T	0	0
ENSG00000213018.2	PABPN1P1	-0.45923	1.45327e-06	5.8466e-06	1	0.997338065661047	KMT2A(1)_T	0	0
ENSG00000266619.1	MIR4642	-0.45934	0.024031	0.047008	0.608247422680412	0.672582076308784	KMT2A(1)_T	0	0
ENSG00000166262.16	FAM227B	-0.45939	2.23257e-10	1.3742e-09	1	0.999112688553682	KMT2A(1)_T	0	0
ENSG00000011198.10	ABHD5	-0.45946	1.76414e-07	7.962e-07	1	1	KMT2A(1)_T	0	0
ENSG00000239884.3	RN7SL608P	-0.4596	1.19328e-05	4.2592e-05	0.948453608247423	0.980479148181012	KMT2A(1)_T	0	0
ENSG00000227045.1		-0.45963	0.127815	0.20155	0.216494845360825	0.31055900621118	KMT2A(1)_T	0	0
ENSG00000247516.8	MIR4458HG	-0.45965	0.0337328	0.063388	0.88659793814433	0.91304347826087	KMT2A(1)_T	0	0
ENSG00000263895.1		-0.45966	0.0500743	0.089682	0.54639175257732	0.59094942324756	KMT2A(1)_T	0	0
ENSG00000261614.1	YBX3P1	-0.45968	1.53752e-05	5.4017e-05	0.989690721649485	0.989352262644188	KMT2A(1)_T	0	0
ENSG00000276434.1		-0.45984	0.195301	0.28807	0.134020618556701	0.315882874889086	KMT2A(1)_T	0	0
ENSG00000280184.2		-0.45986	4.46479e-05	0.00014627	0.958762886597938	0.990239574090506	KMT2A(1)_T	0	0
ENSG00000280266.1		-0.45986	0.211065	0.30759	0.206185567010309	0.249334516415262	KMT2A(1)_T	0	0
ENSG00000169891.18	REPS2	-0.46001	1.91677e-09	1.076e-08	1	1	KMT2A(1)_T	0	0
ENSG00000232208.2		-0.46001	0.0117679	0.024779	0.958762886597938	0.939662821650399	KMT2A(1)_T	0	0
ENSG00000130522.6	JUND	-0.46003	5.01692e-07	2.1412e-06	1	1	KMT2A(1)_T	0	1
ENSG00000143494.15	VASH2	-0.46003	0.00256267	0.0062222	0.979381443298969	0.994676131322094	KMT2A(1)_T	0	0
ENSG00000178386.13	ZNF223	-0.46004	6.3881e-07	2.6911e-06	0.948453608247423	0.992901508429459	KMT2A(1)_T	0	1
ENSG00000274848.1		-0.46007	0.0292216	0.055886	0.45360824742268	0.583850931677019	KMT2A(1)_T	0	0
ENSG00000179934.7	CCR8	-0.46008	0.0303852	0.057819	0.711340206185567	0.823425022182786	KMT2A(1)_T	0	0
ENSG00000233647.2	NENFP1	-0.46011	0.000106092	0.000328	0.88659793814433	0.957409050576752	KMT2A(1)_T	0	0
ENSG00000274653.1		-0.46015	2.61524e-07	1.1559e-06	0.938144329896907	0.986690328305235	KMT2A(1)_T	0	0
ENSG00000252096.1		-0.46016	0.00207435	0.0051353	0.845360824742268	0.90150842945874	KMT2A(1)_T	0	0
ENSG00000207698.1	MIR32	-0.46019	0.0261551	0.050671	0.56701030927835	0.641526175687666	KMT2A(1)_T	0	0
ENSG00000236131.1	MED13P1	-0.46019	0.195829	0.28862	0.175257731958763	0.246672582076309	KMT2A(1)_T	0	0
ENSG00000244094.2	SPRR2F	-0.46021	0.370497	0.48711	0.144329896907216	0.176574977817214	KMT2A(1)_T	0	0
ENSG00000221882.3	OR3A2	-0.46022	0.178461	0.2673	0.618556701030928	0.606921029281278	KMT2A(1)_T	0	0
ENSG00000282277.1	CYP3A51P	-0.46024	0.264363	0.37093	0.11340206185567	0.189884649511979	KMT2A(1)_T	0	0
ENSG00000064270.13	ATP2C2	-0.46028	0.0153156	0.031421	1	0.976929902395741	KMT2A(1)_T	0	0
ENSG00000223646.2	LINC03076	-0.46029	0.000171865	0.00051471	0.917525773195876	0.975155279503106	KMT2A(1)_T	0	0
ENSG00000007038.11	PRSS21	-0.46035	0.104042	0.16925	0.948453608247423	0.965394853593611	KMT2A(1)_T	0	0
ENSG00000283313.1		-0.46042	0.0158978	0.032487	0.43298969072165	0.681455190771961	KMT2A(1)_T	0	0
ENSG00000254433.1		-0.46055	1.53201e-05	5.3843e-05	0.958762886597938	0.989352262644188	KMT2A(1)_T	0	0
ENSG00000253448.1	IGLV3-6	-0.4606	0.210597	0.30703	0.175257731958763	0.251109139307897	KMT2A(1)_T	0	0
ENSG00000242880.2		-0.46062	7.19269e-07	3.0126e-06	0.958762886597938	0.989352262644188	KMT2A(1)_T	0	0
ENSG00000240436.1	RPL35AP14	-0.46077	0.000319801	0.00091638	0.927835051546392	0.9547471162378	KMT2A(1)_T	0	0
ENSG00000257579.1		-0.46097	0.0547876	0.096988	0.556701030927835	0.644188110026619	KMT2A(1)_T	0	0
ENSG00000218891.5	ZNF579	-0.46098	6.25097e-13	4.8597e-12	1	1	KMT2A(1)_T	0	1
ENSG00000228935.1		-0.46101	0.30874	0.42061	0.0927835051546392	0.220053238686779	KMT2A(1)_T	0	0
ENSG00000237531.6		-0.46106	0.0841759	0.14099	0.56701030927835	0.629991126885537	KMT2A(1)_T	0	0
ENSG00000178201.4	VN1R1	-0.46108	4.02172e-06	1.5258e-05	0.989690721649485	0.995563442768412	KMT2A(1)_T	0	0
ENSG00000215369.3	RPL37P3	-0.46109	0.128426	0.20231	0.237113402061856	0.307009760425909	KMT2A(1)_T	0	0
ENSG00000265656.1		-0.46109	7.58594e-06	2.7762e-05	0.948453608247423	0.991126885536823	KMT2A(1)_T	0	0
ENSG00000205236.6		-0.46115	0.183469	0.27347	0.144329896907216	0.237799467613132	KMT2A(1)_T	0	0
ENSG00000272588.1		-0.46126	6.01047e-09	3.2118e-08	1	0.997338065661047	KMT2A(1)_T	0	0
ENSG00000182021.10		-0.46141	0.141464	0.21963	0.288659793814433	0.385093167701863	KMT2A(1)_T	0	0
ENSG00000006042.12	TMEM98	-0.46144	0.11884	0.1895	0.804123711340206	0.798580301685892	KMT2A(1)_T	0	0
ENSG00000245694.10	CRNDE	-0.46145	0.00167881	0.0042338	1	1	KMT2A(1)_T	0	0
ENSG00000280062.1		-0.46154	0.00236842	0.0057934	0.814432989690722	0.940550133096717	KMT2A(1)_T	0	0
ENSG00000200883.1		-0.46164	0.0400614	0.073842	0.628865979381443	0.661934338952972	KMT2A(1)_T	0	0
ENSG00000107611.16	CUBN	-0.46167	1.99457e-06	7.8778e-06	1	0.999112688553682	KMT2A(1)_T	0	0
ENSG00000213246.7	SUPT4H1	-0.46179	5.6719e-07	2.4039e-06	0.979381443298969	0.994676131322094	KMT2A(1)_T	0	1
ENSG00000229487.1	ALG13-AS1	-0.4618	6.41482e-06	2.3698e-05	0.969072164948454	0.984028393966282	KMT2A(1)_T	0	0
ENSG00000280968.1		-0.46183	0.00551853	0.012516	0.515463917525773	0.73469387755102	KMT2A(1)_T	0	0
ENSG00000134321.12	RSAD2	-0.46185	0.00162416	0.0041041	1	1	KMT2A(1)_T	0	0
ENSG00000124251.11	TP53TG5	-0.46189	1.43952e-06	5.7937e-06	1	0.995563442768412	KMT2A(1)_T	0	0
ENSG00000273721.1		-0.46191	0.116312	0.18602	0.268041237113402	0.344276841171251	KMT2A(1)_T	0	0
ENSG00000213090.2	SCYL2P1	-0.46196	1.54813e-07	7.0344e-07	0.989690721649485	0.997338065661047	KMT2A(1)_T	0	0
ENSG00000236493.2	EIF2S2P3	-0.46198	1.23781e-06	5.0219e-06	1	0.996450754214729	KMT2A(1)_T	0	0
ENSG00000202092.1	RNA5SP190	-0.46206	0.264947	0.37156	0.0927835051546392	0.182786157941437	KMT2A(1)_T	0	0
ENSG00000276718.1	VAMP1-AS1	-0.4621	1.1146e-07	5.1528e-07	0.989690721649485	0.994676131322094	KMT2A(1)_T	0	0
ENSG00000267606.1		-0.46215	0.0151805	0.031177	0.494845360824742	0.672582076308784	KMT2A(1)_T	0	0
ENSG00000226238.1		-0.46217	0.0280802	0.053969	0.587628865979381	0.723158828748891	KMT2A(1)_T	0	0
ENSG00000241333.3	RN7SL385P	-0.46219	0.00235969	0.0057744	0.814432989690722	0.891748003549246	KMT2A(1)_T	0	0
ENSG00000165121.11		-0.46226	4.00268e-15	3.7351e-14	1	1	KMT2A(1)_T	0	0
ENSG00000238832.1		-0.46228	0.000139878	0.00042452	0.876288659793814	0.942324755989352	KMT2A(1)_T	0	0
ENSG00000265539.1	MIR3164	-0.46228	0.0173622	0.035164	0.690721649484536	0.795031055900621	KMT2A(1)_T	0	0
ENSG00000056586.16	RC3H2	-0.46233	4.92259e-25	9.2439e-24	1	1	KMT2A(1)_T	0	1
ENSG00000229452.1	CPVL-AS1	-0.46233	0.0983823	0.16127	0.391752577319588	0.506654835847382	KMT2A(1)_T	0	0
ENSG00000251023.1		-0.46238	2.78692e-07	1.2277e-06	1	0.997338065661047	KMT2A(1)_T	0	0
ENSG00000212466.1	RNU6-952P	-0.46242	0.156078	0.23876	0.144329896907216	0.254658385093168	KMT2A(1)_T	0	0
ENSG00000253325.1	IGHV7-34-1	-0.46243	0.182001	0.2716	0.195876288659794	0.294587400177462	KMT2A(1)_T	0	0
ENSG00000236327.2		-0.46251	0.0371583	0.069071	0.65979381443299	0.723158828748891	KMT2A(1)_T	0	0
ENSG00000003987.14	MTMR7	-0.46258	1.53003e-09	8.6764e-09	1	0.999112688553682	KMT2A(1)_T	0	0
ENSG00000267138.1		-0.46259	0.000849375	0.002257	0.731958762886598	0.860692102928128	KMT2A(1)_T	0	0
ENSG00000183340.7	JRKL	-0.46278	1.16277e-07	5.3634e-07	1	0.999112688553682	KMT2A(1)_T	0	1
ENSG00000228382.1	ITPKB-IT1	-0.46285	0.0001001	0.00031078	0.948453608247423	0.985803016858917	KMT2A(1)_T	0	0
ENSG00000150471.16	ADGRL3	-0.46289	0.125556	0.19847	0.649484536082474	0.881100266193434	KMT2A(1)_T	0	0
ENSG00000232828.1		-0.46306	0.00532101	0.012113	0.65979381443299	0.784383318544809	KMT2A(1)_T	0	0
ENSG00000276868.1		-0.46321	0.00936049	0.020161	0.608247422680412	0.755102040816326	KMT2A(1)_T	0	0
ENSG00000287011.1		-0.46328	0.0727054	0.12416	0.45360824742268	0.558118899733807	KMT2A(1)_T	0	0
ENSG00000280369.1		-0.46336	0.00865578	0.018792	0.597938144329897	0.706299911268855	KMT2A(1)_T	0	0
ENSG00000163558.13	PRKCI	-0.46337	6.20377e-22	9.4844e-21	1	1	KMT2A(1)_T	0	1
ENSG00000204304.12	PBX2	-0.4634	1.31481e-30	3.475e-29	1	1	KMT2A(1)_T	0	1
ENSG00000226450.2	CYP2D8P	-0.46343	3.64116e-11	2.4065e-10	0.989690721649485	0.998225377107365	KMT2A(1)_T	0	0
ENSG00000253047.1		-0.46343	7.37598e-07	3.085e-06	0.958762886597938	0.983141082519964	KMT2A(1)_T	0	0
ENSG00000144035.4	NAT8	-0.46351	0.0116325	0.024531	0.618556701030928	0.756876663708962	KMT2A(1)_T	0	0
ENSG00000115084.15	SLC35F5	-0.46356	1.42751e-17	1.6155e-16	1	1	KMT2A(1)_T	0	0
ENSG00000189409.14	MMP23B	-0.4636	0.00241533	0.0058968	0.721649484536082	0.885536823425022	KMT2A(1)_T	0	0
ENSG00000235997.3	LINC01936	-0.46364	0.0909972	0.15083	0.237113402061856	0.399290150842946	KMT2A(1)_T	0	0
ENSG00000228154.3		-0.46365	0.134279	0.21003	0.22680412371134	0.279503105590062	KMT2A(1)_T	0	0
ENSG00000266910.2		-0.46367	3.56118e-08	1.7491e-07	0.989690721649485	0.994676131322094	KMT2A(1)_T	0	0
ENSG00000276096.1		-0.46371	0.00034209	0.00097495	0.88659793814433	0.932564330079858	KMT2A(1)_T	0	0
ENSG00000229623.1	METTL21AP1	-0.46374	0.0447394	0.081403	0.515463917525773	0.624667258207631	KMT2A(1)_T	0	0
ENSG00000247746.4	USP51	-0.46377	1.34349e-08	6.9155e-08	1	1	KMT2A(1)_T	0	0
ENSG00000100422.14	CERK	-0.46378	7.09649e-17	7.6162e-16	1	1	KMT2A(1)_T	0	0
ENSG00000182795.13	C1orf116	-0.4638	0.0103963	0.022173	0.948453608247423	0.977817213842059	KMT2A(1)_T	0	0
ENSG00000225328.2	LINC01594	-0.4639	0.188288	0.27945	0.154639175257732	0.247559893522626	KMT2A(1)_T	0	0
ENSG00000276291.5	FRG1HP	-0.4639	3.22839e-20	4.4192e-19	1	1	KMT2A(1)_T	0	0
ENSG00000245534.7	RORA-AS1	-0.46392	2.72129e-09	1.5047e-08	1	0.999112688553682	KMT2A(1)_T	0	0
ENSG00000233967.7		-0.46396	6.06979e-06	2.2496e-05	0.989690721649485	0.992901508429459	KMT2A(1)_T	0	0
ENSG00000205323.9	SARNP	-0.46397	2.03599e-05	7.0247e-05	0.979381443298969	0.998225377107365	KMT2A(1)_T	0	0
ENSG00000154237.13	LRRK1	-0.46402	9.7465e-11	6.2067e-10	1	1	KMT2A(1)_T	0	0
ENSG00000231346.5	LINC01160	-0.46405	6.47551e-07	2.7251e-06	0.979381443298969	0.995563442768412	KMT2A(1)_T	0	0
ENSG00000230612.3		-0.46406	0.000166682	0.00049982	0.865979381443299	0.965394853593611	KMT2A(1)_T	0	0
ENSG00000263666.1	SNORA70D	-0.46421	0.131554	0.20652	0.278350515463918	0.306122448979592	KMT2A(1)_T	0	0
ENSG00000287591.1		-0.46442	0.0124695	0.0261	0.793814432989691	0.80301685891748	KMT2A(1)_T	0	0
ENSG00000102043.16	MTMR8	-0.46452	4.54237e-06	1.7119e-05	0.958762886597938	0.989352262644188	KMT2A(1)_T	0	0
ENSG00000232437.1	RPS26P42	-0.46457	0.00602652	0.013548	0.835051546391753	0.903283052351375	KMT2A(1)_T	0	0
ENSG00000257284.1		-0.46458	0.000973843	0.0025601	0.927835051546392	0.976929902395741	KMT2A(1)_T	0	0
ENSG00000233225.3	SSBP3P1	-0.46464	1.11705e-10	7.0637e-10	1	0.999112688553682	KMT2A(1)_T	0	0
ENSG00000238160.1	LINC02863	-0.46464	0.000257426	0.0007487	0.989690721649485	0.995563442768412	KMT2A(1)_T	0	0
ENSG00000266900.1		-0.46468	0.000664093	0.0017996	0.927835051546392	0.978704525288376	KMT2A(1)_T	0	0
ENSG00000225028.1		-0.4647	0.352934	0.46831	0.185567010309278	0.173025732031943	KMT2A(1)_T	0	0
ENSG00000225513.1	RPL29P20	-0.46477	2.33737e-05	7.9878e-05	0.979381443298969	0.989352262644188	KMT2A(1)_T	0	0
ENSG00000101974.14	ATP11C	-0.46479	8.89924e-20	1.181e-18	1	1	KMT2A(1)_T	0	0
ENSG00000186867.11	QRFPR	-0.4648	0.0946118	0.15599	0.402061855670103	0.573203194321207	KMT2A(1)_T	0	0
ENSG00000143185.4	XCL2	-0.46485	0.00249708	0.0060764	0.979381443298969	0.993788819875776	KMT2A(1)_T	0	0
ENSG00000146433.9	TMEM181	-0.46489	3.80331e-17	4.1656e-16	1	1	KMT2A(1)_T	1	0
ENSG00000283001.2		-0.46489	0.113376	0.18203	0.247422680412371	0.35226264418811	KMT2A(1)_T	0	0
ENSG00000229325.1	ACAP2-IT1	-0.465	3.11936e-06	1.2004e-05	0.989690721649485	0.993788819875776	KMT2A(1)_T	0	0
ENSG00000231519.1		-0.465	0.0023695	0.0057957	0.907216494845361	0.854480922803904	KMT2A(1)_T	0	0
ENSG00000254697.1	COPS8P3	-0.46528	0.205755	0.30099	0.123711340206186	0.213842058562555	KMT2A(1)_T	0	0
ENSG00000257524.6		-0.46531	9.74022e-06	3.5145e-05	0.948453608247423	0.985803016858917	KMT2A(1)_T	0	0
ENSG00000285944.2	H2AL1MP	-0.46534	0.310593	0.42258	0.0927835051546392	0.190771960958296	KMT2A(1)_T	0	0
ENSG00000275389.1		-0.46535	0.00486792	0.011166	0.690721649484536	0.771960958296362	KMT2A(1)_T	0	0
ENSG00000101825.8	MXRA5	-0.46536	0.164707	0.24979	0.56701030927835	0.622892635314996	KMT2A(1)_T	1	0
ENSG00000273373.1	SLC16A4-AS1	-0.46538	6.74984e-08	3.2037e-07	1	0.999112688553682	KMT2A(1)_T	0	0
ENSG00000243103.3	RN7SL452P	-0.46539	0.0183171	0.036874	0.525773195876289	0.664596273291925	KMT2A(1)_T	0	0
ENSG00000249056.1		-0.46547	0.0879893	0.14652	0.22680412371134	0.357586512866016	KMT2A(1)_T	0	0
ENSG00000259418.1		-0.46547	0.0155469	0.031849	0.515463917525773	0.67435669920142	KMT2A(1)_T	0	0
ENSG00000235449.2	COX7CP2	-0.46551	8.25687e-07	3.429e-06	1	0.996450754214729	KMT2A(1)_T	0	0
ENSG00000102781.14	KATNAL1	-0.46553	9.28758e-15	8.4142e-14	1	1	KMT2A(1)_T	0	0
ENSG00000105738.11	SIPA1L3	-0.46582	1.6286e-19	2.1264e-18	1	1	KMT2A(1)_T	0	0
ENSG00000213958.2	KRT18P29	-0.46584	0.116598	0.18638	0.391752577319588	0.379769299023957	KMT2A(1)_T	0	0
ENSG00000268218.1		-0.46586	9.98055e-09	5.2122e-08	1	1	KMT2A(1)_T	0	0
ENSG00000214338.10	SOGA3	-0.4659	0.00162026	0.0040947	0.752577319587629	0.875776397515528	KMT2A(1)_T	0	1
ENSG00000266236.1	NARF-IT1	-0.46592	4.42153e-06	1.6693e-05	1	0.997338065661047	KMT2A(1)_T	0	0
ENSG00000270321.2		-0.46603	0.200331	0.29419	0.164948453608247	0.243123336291038	KMT2A(1)_T	0	0
ENSG00000239462.1		-0.46605	0.121369	0.19294	0.237113402061856	0.331854480922804	KMT2A(1)_T	0	0
ENSG00000237824.2	RPL23AP33	-0.46614	0.10925	0.17643	0.164948453608247	0.343389529724933	KMT2A(1)_T	0	0
ENSG00000252046.1	RNU6-150P	-0.46621	0.317687	0.43043	0.268041237113402	0.294587400177462	KMT2A(1)_T	0	0
ENSG00000284691.1		-0.46626	1.64791e-09	9.3223e-09	1	1	KMT2A(1)_T	0	0
ENSG00000241346.1	SNRPCP11	-0.46627	0.286014	0.39558	0.134020618556701	0.19698314108252	KMT2A(1)_T	0	0
ENSG00000222389.1	RNU2-28P	-0.46649	0.00248557	0.0060521	0.814432989690722	0.909494232475599	KMT2A(1)_T	0	0
ENSG00000198517.10	MAFK	-0.46652	6.09957e-09	3.2575e-08	1	1	KMT2A(1)_T	0	1
ENSG00000262096.2	PCDHB19P	-0.46663	0.0781352	0.13216	0.391752577319588	0.499556344276841	KMT2A(1)_T	0	0
ENSG00000279347.1		-0.46663	2.36719e-05	8.0831e-05	0.969072164948454	0.990239574090506	KMT2A(1)_T	0	0
ENSG00000170477.13	KRT4	-0.46666	0.368838	0.48529	0.11340206185567	0.175687666370896	KMT2A(1)_T	0	0
ENSG00000222983.1	RNA5SP127	-0.46673	0.242447	0.34485	0.175257731958763	0.249334516415262	KMT2A(1)_T	0	0
ENSG00000185619.18	PCGF3	-0.46678	1.13119e-15	1.1024e-14	1	1	KMT2A(1)_T	0	0
ENSG00000227893.1	LINC00352	-0.46683	0.251428	0.35558	0.134020618556701	0.221827861579414	KMT2A(1)_T	0	0
ENSG00000272439.1	RNU6-91P	-0.46689	0.0149514	0.03076	0.690721649484536	0.764862466725821	KMT2A(1)_T	0	0
ENSG00000285551.2	LINC02929	-0.46691	0.245443	0.34851	0.206185567010309	0.233362910381544	KMT2A(1)_T	0	0
ENSG00000083535.16	PIBF1	-0.46704	4.37996e-18	5.1336e-17	1	1	KMT2A(1)_T	0	0
ENSG00000198408.14	OGA	-0.46711	3.31062e-14	2.8645e-13	1	1	KMT2A(1)_T	0	0
ENSG00000285940.2		-0.46714	0.0744018	0.12665	0.45360824742268	0.571428571428571	KMT2A(1)_T	0	0
ENSG00000267389.2		-0.46722	0.104241	0.16951	0.237113402061856	0.417036379769299	KMT2A(1)_T	0	0
ENSG00000167037.19	SGSM1	-0.46726	0.00638672	0.014277	0.958762886597938	0.97338065661047	KMT2A(1)_T	0	0
ENSG00000264572.1	MIR4296	-0.46726	0.0585019	0.10272	0.474226804123711	0.566992014196983	KMT2A(1)_T	0	0
ENSG00000232821.1		-0.46744	0.348336	0.46338	0.144329896907216	0.211180124223602	KMT2A(1)_T	0	0
ENSG00000278991.1		-0.46755	5.68901e-07	2.4105e-06	1	0.999112688553682	KMT2A(1)_T	0	0
ENSG00000259005.1		-0.46759	0.00289838	0.0069631	0.77319587628866	0.862466725820763	KMT2A(1)_T	0	0
ENSG00000285532.2	LINC02788	-0.46762	0.196744	0.28973	0.288659793814433	0.316770186335404	KMT2A(1)_T	0	0
ENSG00000213411.2	RBM22P2	-0.46769	0.0011456	0.0029757	0.804123711340206	0.917480035492458	KMT2A(1)_T	0	0
ENSG00000166432.15	ZMAT1	-0.4677	2.96643e-08	1.4712e-07	1	1	KMT2A(1)_T	0	1
ENSG00000227195.11	MIR663AHG	-0.46777	0.0643725	0.11169	0.597938144329897	0.625554569653949	KMT2A(1)_T	0	0
ENSG00000258768.2		-0.46781	2.19587e-07	9.7883e-07	0.989690721649485	0.994676131322094	KMT2A(1)_T	0	0
ENSG00000260185.1		-0.46782	0.0166097	0.033787	0.525773195876289	0.673469387755102	KMT2A(1)_T	0	0
ENSG00000260774.1		-0.46786	7.83906e-09	4.1408e-08	1	0.999112688553682	KMT2A(1)_T	0	0
ENSG00000236863.2	RPL23AP23	-0.46793	0.0186119	0.037398	0.762886597938144	0.809228039041704	KMT2A(1)_T	0	0
ENSG00000226597.1	IFNWP9	-0.46795	0.168	0.25406	0.144329896907216	0.226264418811003	KMT2A(1)_T	0	0
ENSG00000083168.11	KAT6A	-0.46799	3.84207e-14	3.306e-13	1	1	KMT2A(1)_T	0	1
ENSG00000278040.1		-0.468	0.00981914	0.021053	0.608247422680412	0.705412599822538	KMT2A(1)_T	0	0
ENSG00000279838.1		-0.468	8.53289e-05	0.00026772	0.989690721649485	0.998225377107365	KMT2A(1)_T	0	0
ENSG00000243227.3	RN7SL55P	-0.46803	0.0277145	0.053325	0.577319587628866	0.67790594498669	KMT2A(1)_T	0	0
ENSG00000186272.13	ZNF17	-0.46824	9.34205e-13	7.1574e-12	1	1	KMT2A(1)_T	0	1
ENSG00000252824.1		-0.46824	0.0487555	0.087635	0.515463917525773	0.546583850931677	KMT2A(1)_T	0	0
ENSG00000273139.1		-0.46827	0.000725624	0.0019531	0.814432989690722	0.905057675244011	KMT2A(1)_T	0	0
ENSG00000251999.1		-0.46836	0.293962	0.40424	0.175257731958763	0.191659272404614	KMT2A(1)_T	0	0
ENSG00000215388.3	ACTG1P3	-0.46839	2.59352e-07	1.147e-06	0.989690721649485	0.999112688553682	KMT2A(1)_T	0	0
ENSG00000206875.1	RNU6-761P	-0.46843	0.0124765	0.026112	0.65979381443299	0.767524401064774	KMT2A(1)_T	0	0
ENSG00000285744.1		-0.46844	0.020542	0.040845	0.845360824742268	0.817213842058563	KMT2A(1)_T	0	0
ENSG00000114857.18	NKTR	-0.46852	1.19033e-10	7.5049e-10	1	1	KMT2A(1)_T	1	0
ENSG00000274576.2	IGHV2-70	-0.46864	0.0144453	0.029818	0.917525773195876	0.947648624667258	KMT2A(1)_T	0	0
ENSG00000155893.13	PXYLP1	-0.46865	1.18609e-06	4.824e-06	1	1	KMT2A(1)_T	0	0
ENSG00000238531.1	SNORD105B	-0.46872	0.150617	0.2317	0.164948453608247	0.240461401952085	KMT2A(1)_T	0	0
ENSG00000229111.1	MED4-AS1	-0.46878	0.0001564	0.00047094	0.896907216494845	0.972493345164153	KMT2A(1)_T	0	0
ENSG00000265136.1		-0.46879	2.28695e-05	7.8284e-05	1	0.998225377107365	KMT2A(1)_T	0	0
ENSG00000265474.1		-0.46887	0.00405032	0.0094385	0.77319587628866	0.828748890860692	KMT2A(1)_T	0	0
ENSG00000123505.19	AMD1	-0.46891	3.6851e-15	3.449e-14	1	1	KMT2A(1)_T	0	0
ENSG00000236741.4		-0.46896	0.0821338	0.13797	0.288659793814433	0.387755102040816	KMT2A(1)_T	0	0
ENSG00000286404.1		-0.46915	0.167394	0.25333	0.154639175257732	0.245785270629991	KMT2A(1)_T	0	0
ENSG00000172840.7	PDP2	-0.46938	4.75889e-10	2.8356e-09	1	1	KMT2A(1)_T	0	0
ENSG00000267734.1		-0.4694	0.0107847	0.022903	0.752577319587629	0.824312333629104	KMT2A(1)_T	0	0
ENSG00000092345.14	DAZL	-0.46943	0.0949046	0.15635	0.381443298969072	0.518189884649512	KMT2A(1)_T	0	0
ENSG00000287087.1		-0.46943	0.0010655	0.0027812	0.938144329896907	0.938775510204082	KMT2A(1)_T	0	0
ENSG00000236758.5	MTUS2-AS2	-0.46948	0.184427	0.27463	0.206185567010309	0.320319432120674	KMT2A(1)_T	0	0
ENSG00000131849.12	ZNF132	-0.4695	1.69307e-06	6.754e-06	0.989690721649485	0.998225377107365	KMT2A(1)_T	0	1
ENSG00000189190.10	ZNF600	-0.46951	4.37478e-12	3.1513e-11	1	1	KMT2A(1)_T	0	1
ENSG00000168566.13	SNRNP48	-0.46955	1.36811e-30	3.6097e-29	1	1	KMT2A(1)_T	0	0
ENSG00000154309.9	DISP1	-0.4697	2.3088e-16	2.3645e-15	1	1	KMT2A(1)_T	0	0
ENSG00000197251.3	LINC00336	-0.46972	0.0633499	0.11016	0.371134020618557	0.480035492457853	KMT2A(1)_T	0	0
ENSG00000268947.1		-0.46977	2.88743e-06	1.117e-05	0.979381443298969	0.995563442768412	KMT2A(1)_T	0	0
ENSG00000176024.18	ZNF613	-0.46981	6.56932e-09	3.4957e-08	0.989690721649485	1	KMT2A(1)_T	0	1
ENSG00000162415.7	ZSWIM5	-0.46985	0.00312728	0.00746	0.979381443298969	0.984028393966282	KMT2A(1)_T	0	0
ENSG00000225239.1	RPL21P107	-0.46986	0.0208736	0.041445	0.515463917525773	0.606921029281278	KMT2A(1)_T	0	0
ENSG00000262777.1		-0.46993	2.57953e-05	8.7591e-05	0.938144329896907	0.9849157054126	KMT2A(1)_T	0	0
ENSG00000237833.1	ETS2P1	-0.47003	0.0716971	0.12269	0.43298969072165	0.505767524401065	KMT2A(1)_T	0	0
ENSG00000201179.1	RNU6-1322P	-0.47008	0.32688	0.44045	0.350515463917526	0.331854480922804	KMT2A(1)_T	0	0
ENSG00000133111.4	RFXAP	-0.47024	1.20654e-13	9.9657e-13	1	1	KMT2A(1)_T	0	1
ENSG00000271869.1	DCTN6-DT	-0.47024	2.62531e-05	8.9049e-05	1	1	KMT2A(1)_T	0	0
ENSG00000276136.1		-0.47024	9.14699e-07	3.7786e-06	1	0.995563442768412	KMT2A(1)_T	0	0
ENSG00000134201.12	GSTM5	-0.47045	0.0648099	0.11235	0.979381443298969	0.932564330079858	KMT2A(1)_T	0	0
ENSG00000222561.1	RNU6-1025P	-0.47048	0.0354937	0.066323	0.56701030927835	0.618456078083407	KMT2A(1)_T	0	0
ENSG00000262652.1		-0.4706	1.64808e-05	5.7651e-05	1	0.999112688553682	KMT2A(1)_T	0	0
ENSG00000234134.1		-0.47062	2.48337e-06	9.6798e-06	0.979381443298969	0.978704525288376	KMT2A(1)_T	0	0
ENSG00000248416.1		-0.47063	0.00276524	0.0066726	0.876288659793814	0.946761313220941	KMT2A(1)_T	0	0
ENSG00000228212.1	OFD1P17	-0.47069	1.67362e-05	5.8492e-05	1	0.996450754214729	KMT2A(1)_T	0	0
ENSG00000284699.1		-0.47069	0.0590672	0.10355	0.43298969072165	0.56078083407276	KMT2A(1)_T	0	0
ENSG00000264520.1		-0.47071	6.50365e-05	0.00020801	0.927835051546392	0.97338065661047	KMT2A(1)_T	0	0
ENSG00000166263.13	STXBP4	-0.47073	6.30258e-10	3.707e-09	1	1	KMT2A(1)_T	0	0
ENSG00000172476.4	RAB40A	-0.47076	0.000347541	0.00098935	0.876288659793814	0.951197870452529	KMT2A(1)_T	0	0
ENSG00000254701.3		-0.47081	0.0389646	0.072046	0.628865979381443	0.724933451641526	KMT2A(1)_T	0	0
ENSG00000260012.1		-0.47099	0.00611522	0.013728	0.793814432989691	0.845607808340728	KMT2A(1)_T	0	0
ENSG00000261058.1		-0.47102	0.0701132	0.12032	0.350515463917526	0.460514640638864	KMT2A(1)_T	0	0
ENSG00000252363.1	RNU7-43P	-0.47103	0.0815115	0.13708	0.268041237113402	0.409937888198758	KMT2A(1)_T	0	0
ENSG00000105287.13	PRKD2	-0.47129	5.2344e-15	4.8326e-14	1	1	KMT2A(1)_T	0	1
ENSG00000107201.10	RIGI	-0.4713	1.09731e-08	5.7027e-08	1	1	KMT2A(1)_T	0	1
ENSG00000234353.2		-0.47133	2.68996e-06	1.0443e-05	0.969072164948454	0.987577639751553	KMT2A(1)_T	0	0
ENSG00000257964.1		-0.47134	0.000610727	0.0016636	0.907216494845361	0.945874001774623	KMT2A(1)_T	0	0
ENSG00000258982.1		-0.47149	4.64126e-05	0.00015163	0.938144329896907	0.932564330079858	KMT2A(1)_T	0	0
ENSG00000162999.13	DUSP19	-0.47164	0.000133372	0.00040587	0.989690721649485	0.993788819875776	KMT2A(1)_T	0	0
ENSG00000232194.1		-0.47168	0.0432291	0.078948	0.412371134020619	0.538598047914818	KMT2A(1)_T	0	0
ENSG00000235558.3	GUSBP17	-0.47181	0.0318322	0.060251	0.54639175257732	0.669032830523514	KMT2A(1)_T	0	0
ENSG00000230189.7	RABGEF1P2	-0.47191	0.00153642	0.0039	0.762886597938144	0.877551020408163	KMT2A(1)_T	0	0
ENSG00000264990.1		-0.47194	0.26493	0.37156	0.185567010309278	0.195208518189885	KMT2A(1)_T	0	0
ENSG00000244510.2		-0.47202	0.067577	0.11655	0.247422680412371	0.37888198757764	KMT2A(1)_T	0	0
ENSG00000226430.7	USP17L7	-0.47203	0.105609	0.17139	0.360824742268041	0.481810115350488	KMT2A(1)_T	0	0
ENSG00000119917.14	IFIT3	-0.47206	0.0059882	0.013468	0.989690721649485	1	KMT2A(1)_T	0	0
ENSG00000231821.1	NPM1P48	-0.47231	0.0522311	0.093062	0.422680412371134	0.468500443655723	KMT2A(1)_T	0	0
ENSG00000169668.11	BCRP2	-0.47236	0.0579387	0.10186	0.329896907216495	0.446317657497782	KMT2A(1)_T	0	0
ENSG00000234042.1		-0.47245	0.0180388	0.036373	0.680412371134021	0.773735581188997	KMT2A(1)_T	0	0
ENSG00000182747.5	SLC35D3	-0.47253	0.0324094	0.061202	0.845360824742268	0.826086956521739	KMT2A(1)_T	0	0
ENSG00000229917.2	RPL7P46	-0.47276	0.0126871	0.026505	0.865979381443299	0.860692102928128	KMT2A(1)_T	0	0
ENSG00000237719.1		-0.47279	0.000114006	0.00035069	0.989690721649485	0.998225377107365	KMT2A(1)_T	0	0
ENSG00000036054.13	TBC1D23	-0.47282	4.97515e-15	4.6005e-14	1	1	KMT2A(1)_T	0	0
ENSG00000258317.1		-0.47282	1.79524e-09	1.0107e-08	1	0.999112688553682	KMT2A(1)_T	0	0
ENSG00000242325.1	RPS12P31	-0.47307	0.000148023	0.00044759	0.958762886597938	0.964507542147294	KMT2A(1)_T	0	0
ENSG00000240864.3	IGKV1-16	-0.4731	0.00576671	0.013017	0.969072164948454	0.9849157054126	KMT2A(1)_T	0	0
ENSG00000176018.13	LYSMD3	-0.47312	3.61909e-13	2.8687e-12	1	1	KMT2A(1)_T	0	0
ENSG00000264435.1		-0.47312	0.0423492	0.07755	0.371134020618557	0.518189884649512	KMT2A(1)_T	0	0
ENSG00000236872.1	PPIAP36	-0.47313	0.0532871	0.094703	0.628865979381443	0.607808340727595	KMT2A(1)_T	0	0
ENSG00000225555.2		-0.47322	0.089591	0.14882	0.319587628865979	0.42413487133984	KMT2A(1)_T	0	0
ENSG00000259075.6	POC1B-GALNT4	-0.47324	2.69693e-07	1.1903e-06	0.969072164948454	0.992014196983141	KMT2A(1)_T	0	0
ENSG00000270062.1		-0.47332	3.52961e-10	2.1274e-09	1	0.999112688553682	KMT2A(1)_T	0	0
ENSG00000011566.15	MAP4K3	-0.47334	5.40266e-10	3.204e-09	1	1	KMT2A(1)_T	0	0
ENSG00000232931.6	LINC00342	-0.47339	3.97644e-09	2.165e-08	1	1	KMT2A(1)_T	0	0
ENSG00000182534.13	MXRA7	-0.47357	0.000100345	0.00031146	1	1	KMT2A(1)_T	0	0
ENSG00000212170.1	RNU1-77P	-0.47359	0.167593	0.25354	0.298969072164948	0.354037267080745	KMT2A(1)_T	0	0
ENSG00000219547.1	RPL17P25	-0.47368	0.00257928	0.0062586	0.824742268041237	0.834960070984916	KMT2A(1)_T	0	0
ENSG00000256812.2	CAPNS2	-0.4737	0.000165332	0.00049593	0.907216494845361	0.971606033717835	KMT2A(1)_T	0	0
ENSG00000263667.3	LINC03066	-0.47372	0.171231	0.25816	0.237113402061856	0.437444543034605	KMT2A(1)_T	0	0
ENSG00000278126.1		-0.47376	8.22808e-07	3.4188e-06	1	0.997338065661047	KMT2A(1)_T	0	0
ENSG00000240452.1	MTCO1P29	-0.47385	0.0545538	0.096645	0.463917525773196	0.503992901508429	KMT2A(1)_T	0	0
ENSG00000054654.19	SYNE2	-0.47389	0.000823758	0.0021944	1	1	KMT2A(1)_T	0	0
ENSG00000176390.12	CRLF3	-0.47399	3.24925e-21	4.7599e-20	1	1	KMT2A(1)_T	0	0
ENSG00000170092.14	SPDYE5	-0.474	1.78365e-08	9.0584e-08	1	0.999112688553682	KMT2A(1)_T	0	0
ENSG00000261188.1	TFIP11-DT	-0.4741	5.26506e-11	3.4291e-10	0.989690721649485	1	KMT2A(1)_T	0	0
ENSG00000265817.4	FSBP	-0.4741	4.25135e-08	2.0671e-07	1	0.999112688553682	KMT2A(1)_T	0	0
ENSG00000244346.1	C9orf85P2	-0.47411	0.000134131	0.00040805	0.969072164948454	0.985803016858917	KMT2A(1)_T	0	0
ENSG00000217414.2	DDX18P3	-0.47418	0.00355907	0.0083966	0.793814432989691	0.811002661934339	KMT2A(1)_T	0	0
ENSG00000171109.19	MFN1	-0.4743	3.13054e-23	5.2155e-22	1	1	KMT2A(1)_T	0	0
ENSG00000243532.3	RN7SL19P	-0.47443	0.0138653	0.028738	0.628865979381443	0.770186335403727	KMT2A(1)_T	0	0
ENSG00000244677.3	RN7SL706P	-0.47444	0.0742389	0.12641	0.422680412371134	0.4924578527063	KMT2A(1)_T	0	0
ENSG00000206756.1		-0.47445	0.153167	0.23499	0.463917525773196	0.497781721384206	KMT2A(1)_T	0	0
ENSG00000250345.2		-0.47447	0.0883729	0.14709	0.257731958762887	0.486246672582076	KMT2A(1)_T	0	0
ENSG00000117569.19	PTBP2	-0.47456	1.85597e-09	1.0431e-08	1	1	KMT2A(1)_T	0	0
ENSG00000185924.7	RTN4RL1	-0.47469	0.00987457	0.021158	0.969072164948454	0.941437444543035	KMT2A(1)_T	0	0
ENSG00000179981.11	TSHZ1	-0.4747	6.15918e-13	4.7939e-12	1	1	KMT2A(1)_T	0	1
ENSG00000144747.17	TMF1	-0.47481	2.69816e-14	2.3581e-13	1	1	KMT2A(1)_T	0	1
ENSG00000214530.9	STARD10	-0.475	3.99022e-07	1.7229e-06	1	1	KMT2A(1)_T	0	0
ENSG00000088899.15	LZTS3	-0.47508	0.000372035	0.0010536	1	1	KMT2A(1)_T	0	0
ENSG00000259414.1		-0.47522	0.11084	0.17862	0.298969072164948	0.416149068322981	KMT2A(1)_T	0	0
ENSG00000145996.11	CDKAL1	-0.47525	1.33202e-26	2.7414e-25	1	1	KMT2A(1)_T	0	0
ENSG00000176624.12	MEX3C	-0.47534	2.04796e-10	1.2637e-09	1	1	KMT2A(1)_T	0	0
ENSG00000256056.1	C12orf71BP	-0.47549	0.0153125	0.031418	0.77319587628866	0.834072759538598	KMT2A(1)_T	0	0
ENSG00000259915.2		-0.4755	0.000105594	0.00032659	0.917525773195876	0.951197870452529	KMT2A(1)_T	0	0
ENSG00000207693.1	MIR602	-0.47555	0.0882232	0.14687	0.278350515463918	0.398402839396628	KMT2A(1)_T	0	0
ENSG00000206832.1	RNU6V	-0.47559	0.000772205	0.0020684	0.907216494845361	0.933451641526176	KMT2A(1)_T	0	0
ENSG00000124177.15	CHD6	-0.47562	1.12338e-19	1.482e-18	1	1	KMT2A(1)_T	0	1
ENSG00000072133.11	RPS6KA6	-0.47563	0.0401879	0.074049	0.628865979381443	0.76131322094055	KMT2A(1)_T	0	0
ENSG00000251434.1		-0.47583	0.201145	0.29525	0.216494845360825	0.371783496007098	KMT2A(1)_T	0	0
ENSG00000272977.1		-0.47584	1.01393e-05	3.652e-05	0.989690721649485	0.995563442768412	KMT2A(1)_T	0	0
ENSG00000163126.15	ANKRD23	-0.47585	1.32518e-10	8.327e-10	1	0.997338065661047	KMT2A(1)_T	0	0
ENSG00000257846.2		-0.47599	0.00436846	0.010118	0.65979381443299	0.767524401064774	KMT2A(1)_T	0	0
ENSG00000186187.12	ZNRF1	-0.47604	1.85545e-09	1.043e-08	1	1	KMT2A(1)_T	0	0
ENSG00000162888.4	IKBKE-AS1	-0.47607	9.28864e-07	3.8334e-06	0.969072164948454	0.989352262644188	KMT2A(1)_T	0	0
ENSG00000261419.1	PLA2G10DP	-0.47608	0.00435883	0.010099	0.690721649484536	0.771960958296362	KMT2A(1)_T	0	0
ENSG00000232504.5	ST3GAL5-AS1	-0.47609	0.000596238	0.0016282	0.896907216494845	0.937000887311446	KMT2A(1)_T	0	0
ENSG00000240167.1	RPS7P7	-0.47609	0.00362066	0.0085244	0.793814432989691	0.826086956521739	KMT2A(1)_T	0	0
ENSG00000264304.1		-0.4761	9.96492e-09	5.2047e-08	0.989690721649485	0.999112688553682	KMT2A(1)_T	0	0
ENSG00000100321.15	SYNGR1	-0.47613	1.7685e-08	8.9899e-08	1	1	KMT2A(1)_T	0	0
ENSG00000205978.6	NYNRIN	-0.4762	0.00027407	0.00079391	1	1	KMT2A(1)_T	0	0
ENSG00000259416.2	LINC02883	-0.47631	0.0199586	0.039798	0.587628865979381	0.679680567879326	KMT2A(1)_T	0	0
ENSG00000112309.11	B3GAT2	-0.47635	6.2465e-05	0.00020043	0.989690721649485	0.990239574090506	KMT2A(1)_T	0	0
ENSG00000129315.11	CCNT1	-0.47636	9.34572e-12	6.5209e-11	1	1	KMT2A(1)_T	0	1
ENSG00000124535.16	WRNIP1	-0.47641	7.56575e-27	1.5813e-25	1	1	KMT2A(1)_T	0	0
ENSG00000206924.1	RNU6-689P	-0.47641	0.000561749	0.0015413	0.742268041237113	0.850931677018634	KMT2A(1)_T	0	0
ENSG00000224337.1	FAM8A3P	-0.47641	0.11892	0.18961	0.144329896907216	0.257320319432121	KMT2A(1)_T	0	0
ENSG00000259307.1	PLCB2-AS1	-0.47643	0.000322188	0.00092249	0.927835051546392	0.93167701863354	KMT2A(1)_T	0	0
ENSG00000135535.17	CD164	-0.47654	4.17009e-15	3.889e-14	1	1	KMT2A(1)_T	1	0
ENSG00000262362.1		-0.47656	0.00378929	0.0088831	0.762886597938144	0.866903283052351	KMT2A(1)_T	0	0
ENSG00000224401.2	RPL7P57	-0.47663	7.95826e-06	2.9046e-05	0.938144329896907	0.981366459627329	KMT2A(1)_T	0	0
ENSG00000230611.1	HMGB1P27	-0.47664	0.177389	0.26596	0.11340206185567	0.229813664596273	KMT2A(1)_T	0	0
ENSG00000236337.1	FMR1-IT1	-0.47664	1.25176e-05	4.4547e-05	0.969072164948454	0.993788819875776	KMT2A(1)_T	0	0
ENSG00000204519.11	ZNF551	-0.47665	5.97113e-10	3.5239e-09	1	1	KMT2A(1)_T	0	1
ENSG00000279744.1		-0.47667	2.94439e-06	1.1374e-05	1	0.999112688553682	KMT2A(1)_T	0	0
ENSG00000150907.10	FOXO1	-0.47676	3.0196e-05	0.00010142	1	1	KMT2A(1)_T	0	1
ENSG00000275811.1	HTR1DP1	-0.47679	0.0093843	0.02021	0.814432989690722	0.854480922803904	KMT2A(1)_T	0	0
ENSG00000266980.1		-0.47681	1.27347e-05	4.5261e-05	0.969072164948454	0.982253771073647	KMT2A(1)_T	0	0
ENSG00000260293.2		-0.47686	1.25451e-05	4.4631e-05	0.989690721649485	0.998225377107365	KMT2A(1)_T	0	0
ENSG00000273284.1		-0.47688	4.53552e-06	1.7094e-05	1	0.997338065661047	KMT2A(1)_T	0	0
ENSG00000221269.1	MIR1302-8	-0.47689	0.0499138	0.089443	0.381443298969072	0.506654835847382	KMT2A(1)_T	0	0
ENSG00000233175.2	FMNL1-AS1	-0.47689	7.3327e-06	2.6905e-05	1	1	KMT2A(1)_T	0	0
ENSG00000168135.4	KCNJ4	-0.47705	0.0996446	0.16306	0.443298969072165	0.498669032830523	KMT2A(1)_T	0	0
ENSG00000236760.1		-0.47732	0.0214706	0.04249	0.505154639175258	0.638864241348713	KMT2A(1)_T	0	0
ENSG00000280232.1		-0.47739	0.00285389	0.0068643	0.762886597938144	0.858917480035493	KMT2A(1)_T	0	0
ENSG00000230530.2	LIMD1-AS1	-0.47741	4.16846e-11	2.7419e-10	1	0.998225377107365	KMT2A(1)_T	0	0
ENSG00000157764.14	BRAF	-0.47758	1.50076e-14	1.3364e-13	1	1	KMT2A(1)_T	0	0
ENSG00000277327.1	SPDYE20P	-0.47764	0.0124935	0.026138	0.608247422680412	0.688553682342502	KMT2A(1)_T	0	0
ENSG00000132485.14	ZRANB2	-0.47766	9.69007e-20	1.283e-18	1	1	KMT2A(1)_T	0	1
ENSG00000114982.19	KANSL3	-0.47809	2.51151e-33	7.6792e-32	1	1	KMT2A(1)_T	0	0
ENSG00000279082.4	LINC01727	-0.47824	0.0791051	0.13362	0.412371134020619	0.508429458740018	KMT2A(1)_T	0	0
ENSG00000224383.8	PRR29	-0.47826	8.03626e-10	4.6838e-09	1	0.999112688553682	KMT2A(1)_T	0	0
ENSG00000278413.1		-0.47831	0.0126857	0.026503	0.639175257731959	0.732919254658385	KMT2A(1)_T	0	0
ENSG00000061273.18	HDAC7	-0.47832	2.31238e-25	4.4207e-24	1	1	KMT2A(1)_T	0	1
ENSG00000162745.10	OLFML2B	-0.47837	0.00891549	0.019295	0.979381443298969	0.989352262644188	KMT2A(1)_T	1	0
ENSG00000217289.3		-0.47846	7.35576e-05	0.00023339	0.865979381443299	0.922803904170364	KMT2A(1)_T	0	0
ENSG00000270863.1	DDX55P1	-0.47852	0.00171499	0.0043143	0.865979381443299	0.908606921029281	KMT2A(1)_T	0	0
ENSG00000279170.3	TSTD3	-0.47852	3.29619e-09	1.8081e-08	1	1	KMT2A(1)_T	0	0
ENSG00000211938.2	IGHV3-7	-0.47859	0.00698877	0.01549	0.979381443298969	0.998225377107365	KMT2A(1)_T	0	0
ENSG00000133805.15	AMPD3	-0.4786	2.88385e-09	1.5904e-08	1	1	KMT2A(1)_T	0	0
ENSG00000165837.12	ERICH6B	-0.47871	7.47008e-06	2.7377e-05	0.938144329896907	0.974267968056788	KMT2A(1)_T	0	0
ENSG00000231682.1	LINC01891	-0.47872	0.0173526	0.035147	0.783505154639175	0.800354924578527	KMT2A(1)_T	0	0
ENSG00000232470.1		-0.47881	2.76668e-13	2.2143e-12	1	1	KMT2A(1)_T	0	0
ENSG00000170615.15	SLC26A5	-0.4789	0.0674294	0.11634	0.56701030927835	0.606921029281278	KMT2A(1)_T	1	0
ENSG00000266497.1	RDM1P2	-0.47893	0.0627837	0.10929	0.329896907216495	0.427684117125111	KMT2A(1)_T	0	0
ENSG00000226742.4	HSBP1L1	-0.47894	4.03004e-07	1.739e-06	1	1	KMT2A(1)_T	0	0
ENSG00000202343.1		-0.47897	1.54854e-06	6.208e-06	0.896907216494845	0.963620230700976	KMT2A(1)_T	0	0
ENSG00000235194.9	PPP1R3E	-0.47898	1.35073e-14	1.2076e-13	1	1	KMT2A(1)_T	0	0
ENSG00000104327.7	CALB1	-0.47903	0.00577115	0.013026	0.896907216494845	0.961845607808341	KMT2A(1)_T	0	0
ENSG00000184481.17	FOXO4	-0.47913	5.84646e-14	4.9599e-13	1	1	KMT2A(1)_T	0	1
ENSG00000212411.1		-0.47923	0.121976	0.19376	0.268041237113402	0.36734693877551	KMT2A(1)_T	0	0
ENSG00000180998.12	GPR137C	-0.47926	1.8144e-05	6.3112e-05	0.989690721649485	0.997338065661047	KMT2A(1)_T	0	0
ENSG00000152409.9	JMY	-0.47932	2.13413e-05	7.3374e-05	1	1	KMT2A(1)_T	0	1
ENSG00000137193.14	PIM1	-0.47936	1.74757e-05	6.0922e-05	1	1	KMT2A(1)_T	0	1
ENSG00000211652.2	IGLV7-43	-0.47944	0.0130125	0.027113	0.979381443298969	0.964507542147294	KMT2A(1)_T	0	0
ENSG00000234854.1	LINC00676	-0.47945	0.0523018	0.093181	0.608247422680412	0.793256433007986	KMT2A(1)_T	0	0
ENSG00000069667.16	RORA	-0.47954	0.000593953	0.001623	1	1	KMT2A(1)_T	0	1
ENSG00000219712.1	MARK2P18	-0.47963	0.0113605	0.024013	0.639175257731959	0.754214729370009	KMT2A(1)_T	0	0
ENSG00000226746.2	SMCR5	-0.4797	0.00111095	0.0028922	0.917525773195876	0.945874001774623	KMT2A(1)_T	0	0
ENSG00000270554.1	EIF3EP4	-0.47974	0.00857768	0.018642	0.835051546391753	0.924578527062999	KMT2A(1)_T	0	0
ENSG00000234420.7	ZNF37BP	-0.47975	3.63208e-12	2.6349e-11	1	1	KMT2A(1)_T	0	0
ENSG00000172365.3	OR5B2	-0.47986	0.102014	0.16639	0.268041237113402	0.395740905057675	KMT2A(1)_T	0	0
ENSG00000262209.3	PCDHGB3	-0.47987	0.0011168	0.0029062	0.969072164948454	0.987577639751553	KMT2A(1)_T	0	0
ENSG00000177984.7	LCN15	-0.47989	0.0352191	0.065873	0.597938144329897	0.705412599822538	KMT2A(1)_T	0	0
ENSG00000272509.1		-0.47989	9.30316e-11	5.9356e-10	1	0.995563442768412	KMT2A(1)_T	0	0
ENSG00000105507.3	CABP5	-0.47998	0.156813	0.23974	0.350515463917526	0.460514640638864	KMT2A(1)_T	0	0
ENSG00000174514.13	MFSD4A	-0.48001	1.00329e-07	4.6681e-07	0.989690721649485	0.995563442768412	KMT2A(1)_T	0	0
ENSG00000225551.1		-0.48008	0.282118	0.39101	0.412371134020619	0.369121561668146	KMT2A(1)_T	0	0
ENSG00000253439.1	CDC42P5	-0.48009	4.81333e-06	1.8095e-05	0.989690721649485	0.998225377107365	KMT2A(1)_T	0	0
ENSG00000273802.2	H2BC8	-0.48009	0.0116324	0.024531	1	1	KMT2A(1)_T	0	0
ENSG00000274892.1		-0.48014	0.272589	0.38022	0.0927835051546392	0.172138420585626	KMT2A(1)_T	0	0
ENSG00000168116.14	KIAA1586	-0.48023	1.88604e-13	1.5314e-12	1	1	KMT2A(1)_T	0	0
ENSG00000196670.14	ZFP62	-0.48029	5.2775e-15	4.8714e-14	1	1	KMT2A(1)_T	0	1
ENSG00000255801.1		-0.4804	0.111422	0.17942	0.536082474226804	0.551907719609583	KMT2A(1)_T	0	0
ENSG00000280094.2	OR1B1	-0.48046	0.0731491	0.12479	0.319587628865979	0.476486246672582	KMT2A(1)_T	0	0
ENSG00000117983.17	MUC5B	-0.48051	0.00269307	0.0065123	0.948453608247423	0.984028393966282	KMT2A(1)_T	0	0
ENSG00000139190.17	VAMP1	-0.48057	7.35552e-12	5.1885e-11	1	1	KMT2A(1)_T	0	0
ENSG00000175497.17	DPP10	-0.48058	0.14805	0.22841	0.608247422680412	0.778172138420586	KMT2A(1)_T	0	0
ENSG00000275769.1		-0.48062	0.000276908	0.00080159	0.88659793814433	0.944099378881988	KMT2A(1)_T	0	0
ENSG00000171811.14	CFAP46	-0.48063	0.0218063	0.043083	0.927835051546392	0.942324755989352	KMT2A(1)_T	0	0
ENSG00000180525.13	DIP2C-AS1	-0.48067	0.158337	0.24168	0.360824742268041	0.36734693877551	KMT2A(1)_T	0	0
ENSG00000253085.1		-0.48067	0.0980159	0.16079	0.237113402061856	0.34072759538598	KMT2A(1)_T	0	0
ENSG00000186017.14	ZNF566	-0.48071	7.00533e-15	6.4059e-14	1	1	KMT2A(1)_T	0	1
ENSG00000131115.16	ZNF227	-0.48077	3.70959e-21	5.4039e-20	1	1	KMT2A(1)_T	0	1
ENSG00000148225.16	WDR31	-0.48078	3.3935e-08	1.6708e-07	1	1	KMT2A(1)_T	0	0
ENSG00000270578.1		-0.48081	0.0331868	0.06246	0.463917525773196	0.592724046140195	KMT2A(1)_T	0	0
ENSG00000263220.1		-0.48085	1.66279e-05	5.8139e-05	0.969072164948454	0.981366459627329	KMT2A(1)_T	0	0
ENSG00000221015.1	RNU6ATAC29P	-0.48089	0.20558	0.30084	0.185567010309278	0.307897071872227	KMT2A(1)_T	0	0
ENSG00000231149.2		-0.48089	0.114368	0.18336	0.154639175257732	0.315882874889086	KMT2A(1)_T	0	0
ENSG00000234329.1	RPL7AP16	-0.48093	1.46294e-06	5.8829e-06	1	1	KMT2A(1)_T	0	0
ENSG00000287456.1		-0.48093	0.000307854	0.00088484	0.907216494845361	0.939662821650399	KMT2A(1)_T	0	0
ENSG00000248192.1	ATG10-AS1	-0.48095	0.0397265	0.073314	0.422680412371134	0.559893522626442	KMT2A(1)_T	0	0
ENSG00000273396.3	LINC01396	-0.481	0.139058	0.21645	0.237113402061856	0.366459627329193	KMT2A(1)_T	0	0
ENSG00000265417.1		-0.48109	0.0397227	0.073309	0.721649484536082	0.710736468500444	KMT2A(1)_T	0	0
ENSG00000152242.11	C18orf25	-0.48127	5.15699e-13	4.036e-12	1	1	KMT2A(1)_T	0	0
ENSG00000273989.1		-0.48134	7.44633e-05	0.00023596	0.917525773195876	0.970718722271517	KMT2A(1)_T	0	0
ENSG00000128512.23	DOCK4	-0.48145	0.00032071	0.00091882	1	1	KMT2A(1)_T	0	0
ENSG00000275496.4		-0.48148	0.0906366	0.15031	0.278350515463918	0.365572315882875	KMT2A(1)_T	0	0
ENSG00000225323.1	HBAP1	-0.48158	0.237751	0.33945	0.144329896907216	0.228926353149956	KMT2A(1)_T	0	0
ENSG00000223714.1	LINC02601	-0.48159	0.000139265	0.00042276	0.845360824742268	0.899733806566105	KMT2A(1)_T	0	0
ENSG00000180189.10	HMGB1P14	-0.48162	2.76241e-06	1.0708e-05	0.989690721649485	0.994676131322094	KMT2A(1)_T	0	0
ENSG00000234769.7	WASH4P	-0.48165	1.08801e-08	5.6575e-08	1	1	KMT2A(1)_T	0	0
ENSG00000226158.1	CLCP2	-0.48166	0.00723771	0.015992	0.608247422680412	0.700088731144632	KMT2A(1)_T	0	0
ENSG00000254876.5	SUGT1P4-STRA6LP	-0.48181	7.88951e-07	3.2871e-06	0.969072164948454	0.990239574090506	KMT2A(1)_T	0	0
ENSG00000284697.1		-0.48183	0.000405822	0.0011416	0.845360824742268	0.94321206743567	KMT2A(1)_T	0	0
ENSG00000253873.6	PCDHGA11	-0.48187	0.00258945	0.0062807	0.989690721649485	0.982253771073647	KMT2A(1)_T	0	0
ENSG00000226438.1		-0.48203	0.0117615	0.024769	0.608247422680412	0.743566992014197	KMT2A(1)_T	0	0
ENSG00000271963.1		-0.48204	0.0104275	0.02223	0.515463917525773	0.671694764862467	KMT2A(1)_T	0	0
ENSG00000206927.1		-0.48206	0.0647189	0.11221	0.443298969072165	0.471162377994676	KMT2A(1)_T	0	0
ENSG00000224747.1	MTCYBP21	-0.4821	0.00266528	0.0064507	0.77319587628866	0.891748003549246	KMT2A(1)_T	0	0
ENSG00000267263.1		-0.48215	0.0426009	0.077953	0.422680412371134	0.54924578527063	KMT2A(1)_T	0	0
ENSG00000242968.1	SULT1D1P2	-0.48218	0.0598039	0.10468	0.288659793814433	0.473824312333629	KMT2A(1)_T	0	0
ENSG00000244694.7	PTCHD4	-0.48226	0.174371	0.26216	0.443298969072165	0.400177462289264	KMT2A(1)_T	0	0
ENSG00000269463.1		-0.48242	6.41852e-06	2.371e-05	0.969072164948454	0.992014196983141	KMT2A(1)_T	0	0
ENSG00000265452.1	MIR3682	-0.48246	3.57127e-07	1.5519e-06	0.948453608247423	0.990239574090506	KMT2A(1)_T	0	0
ENSG00000272791.1		-0.48247	5.72865e-07	2.4267e-06	0.989690721649485	0.989352262644188	KMT2A(1)_T	0	0
ENSG00000121741.16	ZMYM2	-0.48251	9.06814e-19	1.1149e-17	1	1	KMT2A(1)_T	0	1
ENSG00000118579.13	MED28	-0.48265	8.02618e-30	2.0169e-28	1	1	KMT2A(1)_T	0	0
ENSG00000207622.1	MIR619	-0.48266	0.0331683	0.06243	0.597938144329897	0.669920141969831	KMT2A(1)_T	0	0
ENSG00000285053.1		-0.48266	2.06709e-15	1.9704e-14	1	1	KMT2A(1)_T	0	0
ENSG00000266140.1	MIR4533	-0.48272	0.226496	0.32611	0.123711340206186	0.207630878438332	KMT2A(1)_T	0	0
ENSG00000275929.1		-0.48272	0.133448	0.20896	0.123711340206186	0.248447204968944	KMT2A(1)_T	0	0
ENSG00000253355.1		-0.48278	0.0369339	0.068719	0.45360824742268	0.601597160603372	KMT2A(1)_T	0	0
ENSG00000136695.15	IL36RN	-0.48294	0.150327	0.23132	0.22680412371134	0.267080745341615	KMT2A(1)_T	0	0
ENSG00000232542.1	DPYD-IT1	-0.48301	0.00706818	0.015649	0.670103092783505	0.841171251109139	KMT2A(1)_T	0	0
ENSG00000183977.14	PP2D1	-0.48303	1.38336e-07	6.3212e-07	0.989690721649485	0.998225377107365	KMT2A(1)_T	0	0
ENSG00000270127.2		-0.48303	0.000147396	0.00044583	1	0.993788819875776	KMT2A(1)_T	0	0
ENSG00000279465.1		-0.48303	0.00513004	0.011717	0.855670103092783	0.854480922803904	KMT2A(1)_T	0	0
ENSG00000261293.1		-0.48308	0.0062956	0.014091	0.783505154639175	0.792369121561668	KMT2A(1)_T	0	0
ENSG00000258976.1		-0.48319	0.0385535	0.071356	0.494845360824742	0.56433007985803	KMT2A(1)_T	0	0
ENSG00000235453.10	SMIM27	-0.48327	1.44745e-14	1.2909e-13	1	1	KMT2A(1)_T	0	0
ENSG00000272814.1		-0.4833	0.00691441	0.015342	0.814432989690722	0.864241348713398	KMT2A(1)_T	0	0
ENSG00000217128.12	FNIP1	-0.48334	2.80191e-11	1.8719e-10	1	1	KMT2A(1)_T	0	0
ENSG00000253263.1		-0.48338	0.00130536	0.0033563	0.845360824742268	0.898846495119787	KMT2A(1)_T	0	0
ENSG00000010404.18	IDS	-0.48339	7.22186e-11	4.6545e-10	1	1	KMT2A(1)_T	0	0
ENSG00000230042.1	AK3P3	-0.48343	4.34102e-06	1.6402e-05	0.948453608247423	0.980479148181012	KMT2A(1)_T	0	0
ENSG00000287349.1		-0.48343	0.118415	0.1889	0.268041237113402	0.31055900621118	KMT2A(1)_T	0	0
ENSG00000188070.9	ZFTA	-0.48347	3.05286e-09	1.6809e-08	1	1	KMT2A(1)_T	0	1
ENSG00000122176.12	FMOD	-0.48349	0.0502739	0.089976	0.865979381443299	0.836734693877551	KMT2A(1)_T	0	0
ENSG00000021645.20	NRXN3	-0.48356	0.057478	0.10111	0.731958762886598	0.847382431233363	KMT2A(1)_T	0	0
ENSG00000211959.2	IGHV4-39	-0.48361	0.00916931	0.01979	0.989690721649485	0.9849157054126	KMT2A(1)_T	0	0
ENSG00000207008.1	SNORA54	-0.48362	0.000147917	0.0004473	0.958762886597938	0.975155279503106	KMT2A(1)_T	0	0
ENSG00000058335.16	RASGRF1	-0.48364	0.00119792	0.0031008	0.979381443298969	0.993788819875776	KMT2A(1)_T	0	0
ENSG00000262228.2		-0.48372	4.57864e-09	2.4745e-08	1	0.997338065661047	KMT2A(1)_T	0	0
ENSG00000201944.1		-0.48382	0.000210344	0.00062158	0.927835051546392	0.965394853593611	KMT2A(1)_T	0	0
ENSG00000231856.2		-0.48384	2.44139e-11	1.6401e-10	1	1	KMT2A(1)_T	0	0
ENSG00000149308.17	NPAT	-0.4839	7.79247e-13	6.0074e-12	1	1	KMT2A(1)_T	0	0
ENSG00000207626.1	MIR562	-0.48421	0.262937	0.36926	0.278350515463918	0.28393966282165	KMT2A(1)_T	0	0
ENSG00000254481.1	PTP4A2P2	-0.48427	0.000174608	0.00052236	0.938144329896907	0.948535936113576	KMT2A(1)_T	0	0
ENSG00000265355.1	MIR3136	-0.48427	0.00126508	0.0032609	0.865979381443299	0.889086069210293	KMT2A(1)_T	0	0
ENSG00000132356.11	PRKAA1	-0.48436	5.19389e-21	7.5056e-20	1	1	KMT2A(1)_T	0	0
ENSG00000279500.1		-0.48443	9.85032e-05	0.00030619	0.989690721649485	0.997338065661047	KMT2A(1)_T	0	0
ENSG00000152086.9	TUBA3E	-0.48448	0.000315352	0.00090474	0.824742268041237	0.942324755989352	KMT2A(1)_T	0	0
ENSG00000143545.10	RAB13	-0.48456	2.00146e-06	7.9024e-06	1	0.997338065661047	KMT2A(1)_T	0	0
ENSG00000132199.20	ENOSF1	-0.48488	1.87501e-11	1.2713e-10	1	1	KMT2A(1)_T	0	0
ENSG00000271815.1		-0.48489	3.60352e-06	1.3749e-05	0.927835051546392	0.972493345164153	KMT2A(1)_T	0	0
ENSG00000235635.1		-0.48491	0.000128309	0.00039153	0.958762886597938	0.978704525288376	KMT2A(1)_T	0	0
ENSG00000174236.4	REP15	-0.48503	0.0324833	0.061317	0.350515463917526	0.550133096716948	KMT2A(1)_T	0	0
ENSG00000258111.1		-0.48506	0.00791377	0.017334	0.845360824742268	0.877551020408163	KMT2A(1)_T	0	0
ENSG00000244274.8	DBNDD2	-0.48522	1.76924e-05	6.164e-05	0.948453608247423	0.9849157054126	KMT2A(1)_T	0	0
ENSG00000199695.1	RNU6-1128P	-0.48532	0.0165615	0.033695	0.680412371134021	0.783496007098492	KMT2A(1)_T	0	0
ENSG00000286180.1		-0.48554	0.00107626	0.0028083	0.762886597938144	0.864241348713398	KMT2A(1)_T	0	0
ENSG00000235109.7	ZSCAN31	-0.48573	4.00416e-06	1.5198e-05	1	0.999112688553682	KMT2A(1)_T	0	1
ENSG00000211663.2	IGLV3-19	-0.48582	0.00665273	0.01482	1	0.996450754214729	KMT2A(1)_T	0	0
ENSG00000241631.3	RN7SL316P	-0.48582	0.0143248	0.029598	0.618556701030928	0.73114463176575	KMT2A(1)_T	0	0
ENSG00000251215.1	GOLGA5P1	-0.48582	0.00183267	0.0045868	0.88659793814433	0.925465838509317	KMT2A(1)_T	0	0
ENSG00000185340.15	GAS2L1	-0.48593	2.92001e-05	9.8307e-05	1	1	KMT2A(1)_T	0	0
ENSG00000131096.10	PYY	-0.48594	0.0285447	0.054759	0.391752577319588	0.604259094942325	KMT2A(1)_T	0	0
ENSG00000211859.1	TRAJ30	-0.48595	0.114855	0.18403	0.257731958762887	0.371783496007098	KMT2A(1)_T	0	0
ENSG00000264057.1		-0.486	4.93307e-06	1.8512e-05	0.979381443298969	0.992014196983141	KMT2A(1)_T	0	0
ENSG00000102109.9	PCSK1N	-0.48601	0.0204141	0.04062	0.907216494845361	0.887311446317657	KMT2A(1)_T	0	0
ENSG00000274315.1		-0.48607	1.48447e-05	5.2278e-05	0.969072164948454	0.98846495119787	KMT2A(1)_T	0	0
ENSG00000241246.3	RN7SL302P	-0.48608	0.143501	0.22233	0.22680412371134	0.28393966282165	KMT2A(1)_T	0	0
ENSG00000224349.2	FAM135A-AS1	-0.48611	0.0210409	0.041734	0.484536082474227	0.594498669032831	KMT2A(1)_T	0	0
ENSG00000100226.16	GTPBP1	-0.48622	9.69252e-17	1.029e-15	1	1	KMT2A(1)_T	0	0
ENSG00000270326.1	SMIM15P2	-0.48629	0.102139	0.16657	0.288659793814433	0.368234250221828	KMT2A(1)_T	0	0
ENSG00000236452.1		-0.48633	0.238139	0.33989	0.154639175257732	0.230700976042591	KMT2A(1)_T	0	0
ENSG00000285703.1		-0.48634	0.0364674	0.067959	0.484536082474227	0.60603371783496	KMT2A(1)_T	0	0
ENSG00000132481.7	TRIM47	-0.48641	0.000947872	0.0024973	1	0.998225377107365	KMT2A(1)_T	0	0
ENSG00000269964.3	MEI4	-0.48654	0.0886161	0.14745	0.65979381443299	0.67790594498669	KMT2A(1)_T	0	0
ENSG00000214243.3		-0.48657	4.32827e-05	0.00014207	0.958762886597938	0.960958296362023	KMT2A(1)_T	0	0
ENSG00000248991.1		-0.48657	0.292567	0.40286	0.103092783505155	0.300798580301686	KMT2A(1)_T	0	0
ENSG00000161682.15	FAM171A2	-0.48658	0.00107696	0.0028098	0.989690721649485	0.994676131322094	KMT2A(1)_T	1	0
ENSG00000254453.1	NAV2-AS2	-0.48664	0.175787	0.264	0.175257731958763	0.299911268855368	KMT2A(1)_T	0	0
ENSG00000275417.1		-0.48673	0.0747376	0.12715	0.268041237113402	0.4622892635315	KMT2A(1)_T	0	0
ENSG00000177688.7	SUMO4	-0.4868	4.75694e-06	1.7893e-05	1	0.998225377107365	KMT2A(1)_T	0	0
ENSG00000231475.3	IGHV4-31	-0.48684	0.00800032	0.017509	0.917525773195876	0.9698314108252	KMT2A(1)_T	0	0
ENSG00000287269.1		-0.48684	0.0011783	0.0030552	0.979381443298969	0.979591836734694	KMT2A(1)_T	0	0
ENSG00000225528.3	TMA7B	-0.48686	0.000281895	0.00081507	1	0.994676131322094	KMT2A(1)_T	0	0
ENSG00000248256.1	OCIAD1-AS1	-0.48696	2.66487e-07	1.1767e-06	0.969072164948454	0.991126885536823	KMT2A(1)_T	0	0
ENSG00000251986.1		-0.487	0.209668	0.30589	0.319587628865979	0.377107364685004	KMT2A(1)_T	0	0
ENSG00000243466.1	IGKV1-5	-0.48707	0.00494551	0.011327	0.989690721649485	1	KMT2A(1)_T	0	0
ENSG00000222327.1	RNU6-855P	-0.48709	0.208349	0.30421	0.298969072164948	0.344276841171251	KMT2A(1)_T	0	0
ENSG00000263368.1	MSANTD3P1	-0.4871	0.000735533	0.0019771	0.896907216494845	0.963620230700976	KMT2A(1)_T	0	0
ENSG00000142065.14	ZFP14	-0.48712	1.22718e-12	9.3064e-12	1	1	KMT2A(1)_T	0	1
ENSG00000265802.2	RN7SL49P	-0.48727	3.17587e-08	1.5694e-07	0.938144329896907	0.98846495119787	KMT2A(1)_T	0	0
ENSG00000235575.1		-0.48735	0.0320702	0.060633	0.391752577319588	0.508429458740018	KMT2A(1)_T	0	0
ENSG00000279469.1		-0.48737	8.87342e-06	3.2191e-05	0.948453608247423	0.98846495119787	KMT2A(1)_T	0	0
ENSG00000253520.1		-0.48743	2.54341e-05	8.6465e-05	0.948453608247423	0.997338065661047	KMT2A(1)_T	0	0
ENSG00000259709.1		-0.48747	0.000328957	0.00094015	0.948453608247423	0.962732919254658	KMT2A(1)_T	0	0
ENSG00000254709.8	IGLL5	-0.48751	0.00526288	0.011993	0.948453608247423	0.935226264418811	KMT2A(1)_T	0	0
ENSG00000223619.1	MTCO1P17	-0.48761	0.0439869	0.080183	0.608247422680412	0.60603371783496	KMT2A(1)_T	0	0
ENSG00000253767.2	PCDHGA8	-0.48768	0.00442147	0.010227	0.865979381443299	0.929015084294587	KMT2A(1)_T	1	0
ENSG00000268764.1		-0.48789	0.000463237	0.0012922	0.824742268041237	0.918367346938776	KMT2A(1)_T	0	0
ENSG00000055332.18	EIF2AK2	-0.488	2.82251e-11	1.8848e-10	1	1	KMT2A(1)_T	0	1
ENSG00000252198.1		-0.48806	0.00191292	0.0047694	0.618556701030928	0.782608695652174	KMT2A(1)_T	0	0
ENSG00000260302.3	LINC01882	-0.48808	0.00908026	0.019616	0.855670103092783	0.926353149955634	KMT2A(1)_T	0	0
ENSG00000224425.2	SSBP3P2	-0.48821	0.0420084	0.076992	0.474226804123711	0.529724933451642	KMT2A(1)_T	0	0
ENSG00000225572.1	DOCK4-AS1	-0.48824	0.0290012	0.055523	0.649484536082474	0.738243123336291	KMT2A(1)_T	0	0
ENSG00000011523.14	CEP68	-0.48827	1.50616e-17	1.7012e-16	1	1	KMT2A(1)_T	0	0
ENSG00000248734.2		-0.48835	5.15353e-07	2.1959e-06	0.979381443298969	0.997338065661047	KMT2A(1)_T	0	0
ENSG00000267143.1		-0.48845	0.0441545	0.080445	0.391752577319588	0.491570541259982	KMT2A(1)_T	0	0
ENSG00000258083.2	OR9A4	-0.48858	0.0407075	0.074897	0.525773195876289	0.767524401064774	KMT2A(1)_T	0	0
ENSG00000227240.2		-0.48859	0.0871098	0.14529	0.329896907216495	0.461401952085182	KMT2A(1)_T	0	0
ENSG00000101194.18	SLC17A9	-0.48862	3.80992e-10	2.2896e-09	1	1	KMT2A(1)_T	0	0
ENSG00000131379.10	C3orf20	-0.48863	8.77765e-05	0.00027496	0.958762886597938	0.990239574090506	KMT2A(1)_T	0	0
ENSG00000188906.16	LRRK2	-0.48866	0.00394284	0.0092077	0.989690721649485	1	KMT2A(1)_T	0	0
ENSG00000227491.1	CCNJP1	-0.4887	0.0778208	0.1317	0.278350515463918	0.354037267080745	KMT2A(1)_T	0	0
ENSG00000189051.5	RNF222	-0.48871	0.000280301	0.00081086	0.948453608247423	0.97338065661047	KMT2A(1)_T	0	0
ENSG00000276147.1	MIR548AY	-0.48874	0.0491627	0.088275	0.381443298969072	0.504880212954747	KMT2A(1)_T	0	0
ENSG00000167419.11	LPO	-0.48877	0.00545479	0.012385	1	0.999112688553682	KMT2A(1)_T	0	0
ENSG00000254251.1		-0.48885	0.190998	0.28277	0.257731958762887	0.286601597160603	KMT2A(1)_T	0	0
ENSG00000185774.16	KCNIP4	-0.48887	0.000113024	0.00034792	0.917525773195876	0.941437444543035	KMT2A(1)_T	0	0
ENSG00000274333.4		-0.48887	0.0350337	0.06556	0.56701030927835	0.641526175687666	KMT2A(1)_T	0	0
ENSG00000136011.15	STAB2	-0.48911	0.00202424	0.0050216	0.979381443298969	0.976042590949423	KMT2A(1)_T	0	0
ENSG00000287117.1		-0.48929	0.00189284	0.0047231	0.845360824742268	0.921029281277728	KMT2A(1)_T	0	0
ENSG00000248724.6	NPHP3-AS1	-0.48931	0.004017	0.0093678	0.907216494845361	0.948535936113576	KMT2A(1)_T	0	0
ENSG00000197965.12	MPZL1	-0.48938	2.11229e-10	1.3019e-09	1	1	KMT2A(1)_T	1	0
ENSG00000264931.1	MIR3138	-0.48938	0.00543818	0.012353	0.742268041237113	0.85980479148181	KMT2A(1)_T	0	0
ENSG00000284522.1		-0.48939	0.290762	0.40081	0.154639175257732	0.206743566992014	KMT2A(1)_T	0	0
ENSG00000226889.3	ATF6-DT	-0.48948	6.23368e-06	2.3069e-05	0.979381443298969	0.978704525288376	KMT2A(1)_T	0	0
ENSG00000225992.1	TRGVA	-0.48951	0.00192806	0.0048043	0.731958762886598	0.882874889086069	KMT2A(1)_T	0	0
ENSG00000259363.6		-0.4896	6.22722e-09	3.3204e-08	1	1	KMT2A(1)_T	0	0
ENSG00000100201.23	DDX17	-0.48971	1.00004e-17	1.145e-16	1	1	KMT2A(1)_T	0	0
ENSG00000260808.1		-0.4898	5.16179e-06	1.9309e-05	0.958762886597938	0.978704525288376	KMT2A(1)_T	0	0
ENSG00000233681.1	CEACAMP1	-0.48983	0.147187	0.22725	0.144329896907216	0.244897959183673	KMT2A(1)_T	0	0
ENSG00000262959.2	RPL23AP86	-0.49023	0.000594893	0.0016252	0.77319587628866	0.879325643300799	KMT2A(1)_T	0	0
ENSG00000100523.16	DDHD1	-0.4903	2.65816e-13	2.1318e-12	1	1	KMT2A(1)_T	0	0
ENSG00000197776.8	KLHDC1	-0.49046	3.5729e-13	2.8335e-12	1	1	KMT2A(1)_T	0	0
ENSG00000271219.1		-0.49048	0.2961	0.40658	0.144329896907216	0.209405501330967	KMT2A(1)_T	0	0
ENSG00000198467.16	TPM2	-0.49054	4.34044e-06	1.6401e-05	1	1	KMT2A(1)_T	0	0
ENSG00000223387.6	LINC02068	-0.49054	0.0121103	0.02543	0.77319587628866	0.834072759538598	KMT2A(1)_T	0	0
ENSG00000264589.4	MAPT-AS1	-0.49054	0.0554462	0.098017	0.443298969072165	0.550133096716948	KMT2A(1)_T	0	0
ENSG00000237136.8	C4orf51	-0.49066	0.0704874	0.12091	0.237113402061856	0.456965394853594	KMT2A(1)_T	0	0
ENSG00000146416.19	AIG1	-0.4907	2.14645e-05	7.3771e-05	1	1	KMT2A(1)_T	0	0
ENSG00000266876.1		-0.49085	2.62128e-06	1.019e-05	0.948453608247423	0.975155279503106	KMT2A(1)_T	0	0
ENSG00000139517.9	LNX2	-0.49089	4.44655e-16	4.468e-15	1	1	KMT2A(1)_T	0	0
ENSG00000264236.1		-0.4909	0.187732	0.27881	0.103092783505155	0.213842058562555	KMT2A(1)_T	0	0
ENSG00000112290.13	WASF1	-0.49098	0.000394953	0.0011133	1	1	KMT2A(1)_T	0	0
ENSG00000220091.2	LAP3P1	-0.49102	0.0461566	0.083648	0.43298969072165	0.502218278615794	KMT2A(1)_T	0	0
ENSG00000231749.3	ABCA9-AS1	-0.49102	0.0820598	0.13786	0.463917525773196	0.563442768411712	KMT2A(1)_T	0	0
ENSG00000074047.22	GLI2	-0.49103	0.183644	0.27366	0.690721649484536	0.644188110026619	KMT2A(1)_T	0	1
ENSG00000075826.17	SEC31B	-0.49111	2.76165e-15	2.6076e-14	1	1	KMT2A(1)_T	0	0
ENSG00000287356.1		-0.49111	1.99249e-05	6.8842e-05	0.989690721649485	0.996450754214729	KMT2A(1)_T	0	0
ENSG00000257279.1		-0.49115	9.18446e-05	0.00028674	0.948453608247423	0.974267968056788	KMT2A(1)_T	0	0
ENSG00000185650.10	ZFP36L1	-0.49118	0.000130232	0.00039698	1	1	KMT2A(1)_T	0	1
ENSG00000133740.11	E2F5	-0.49124	2.80967e-12	2.058e-11	1	1	KMT2A(1)_T	0	1
ENSG00000184702.20	SEPTIN5	-0.49124	0.00155481	0.0039439	0.938144329896907	0.962732919254658	KMT2A(1)_T	0	0
ENSG00000213822.6	CEACAM18	-0.49126	0.0879532	0.14648	0.34020618556701	0.434782608695652	KMT2A(1)_T	0	0
ENSG00000233024.7	NPIPA9	-0.4913	0.00151825	0.0038579	0.814432989690722	0.887311446317657	KMT2A(1)_T	0	0
ENSG00000285943.1		-0.4913	6.59618e-09	3.5088e-08	0.979381443298969	0.991126885536823	KMT2A(1)_T	0	0
ENSG00000166037.11	CEP57	-0.49134	6.21745e-29	1.4853e-27	1	1	KMT2A(1)_T	0	0
ENSG00000254450.1	ALG9-IT1	-0.49135	0.0134005	0.027855	0.597938144329897	0.685891748003549	KMT2A(1)_T	0	0
ENSG00000272094.1		-0.49136	0.0158236	0.032353	0.711340206185567	0.736468500443656	KMT2A(1)_T	0	0
ENSG00000260608.1		-0.49145	4.71739e-06	1.7751e-05	0.969072164948454	0.990239574090506	KMT2A(1)_T	0	0
ENSG00000267452.3	LINC02073	-0.49177	0.0205114	0.040788	0.65979381443299	0.755989352262644	KMT2A(1)_T	0	0
ENSG00000143365.19	RORC	-0.49182	0.00155411	0.0039424	0.938144329896907	0.976042590949423	KMT2A(1)_T	0	1
ENSG00000279936.1		-0.49185	0.00531842	0.012108	0.649484536082474	0.754214729370009	KMT2A(1)_T	0	0
ENSG00000119535.18	CSF3R	-0.49186	2.90542e-09	1.6017e-08	1	1	KMT2A(1)_T	0	0
ENSG00000234911.2	TEX21P	-0.49188	4.06462e-08	1.9813e-07	0.989690721649485	0.993788819875776	KMT2A(1)_T	0	0
ENSG00000260234.5		-0.49188	0.190419	0.28208	0.134020618556701	0.249334516415262	KMT2A(1)_T	0	0
ENSG00000207251.1	RNU6-342P	-0.49193	0.213446	0.31045	0.0927835051546392	0.237799467613132	KMT2A(1)_T	0	0
ENSG00000263952.5		-0.49202	0.150843	0.23197	0.309278350515464	0.31055900621118	KMT2A(1)_T	0	0
ENSG00000263643.1	MIR4515	-0.49205	0.0697956	0.11986	0.288659793814433	0.330967169476486	KMT2A(1)_T	0	0
ENSG00000272574.1		-0.49216	0.000359868	0.0010219	0.938144329896907	0.983141082519964	KMT2A(1)_T	0	0
ENSG00000169981.11	ZNF35	-0.49222	4.77011e-10	2.8412e-09	1	1	KMT2A(1)_T	0	1
ENSG00000286551.1		-0.49225	0.0213891	0.04235	0.505154639175258	0.648624667258208	KMT2A(1)_T	0	0
ENSG00000235629.1	LINC02922	-0.49229	0.0067919	0.015099	0.597938144329897	0.738243123336291	KMT2A(1)_T	0	0
ENSG00000263456.1	MIR5189	-0.49237	0.0667091	0.11525	0.350515463917526	0.493345164152618	KMT2A(1)_T	0	0
ENSG00000253709.1	IGHV1-14	-0.49268	0.133413	0.20892	0.237113402061856	0.338952972493345	KMT2A(1)_T	0	0
ENSG00000283176.1		-0.49281	0.00838216	0.018256	0.762886597938144	0.842945874001775	KMT2A(1)_T	0	0
ENSG00000264491.1		-0.49286	0.0856867	0.14324	0.43298969072165	0.433895297249335	KMT2A(1)_T	0	0
ENSG00000278879.1		-0.49288	1.87568e-05	6.5046e-05	0.969072164948454	0.995563442768412	KMT2A(1)_T	0	0
ENSG00000266245.1	MIR4644	-0.49299	0.00493659	0.01131	0.690721649484536	0.816326530612245	KMT2A(1)_T	0	0
ENSG00000222808.1	RNU4-47P	-0.493	0.000117705	0.00036129	0.989690721649485	0.995563442768412	KMT2A(1)_T	0	0
ENSG00000250011.1	HMGB1P3	-0.49326	0.000369224	0.0010465	0.845360824742268	0.911268855368234	KMT2A(1)_T	0	0
ENSG00000079337.16	RAPGEF3	-0.49331	4.66138e-06	1.7549e-05	1	1	KMT2A(1)_T	0	1
ENSG00000275070.1		-0.49331	8.45005e-07	3.5049e-06	0.979381443298969	0.991126885536823	KMT2A(1)_T	0	0
ENSG00000181017.6	OR56B2P	-0.49349	0.0103761	0.022135	0.690721649484536	0.796805678793256	KMT2A(1)_T	0	0
ENSG00000211710.3	TRBV4-1	-0.49362	0.0049035	0.011241	0.804123711340206	0.930789707187223	KMT2A(1)_T	0	0
ENSG00000211846.1	TRAJ43	-0.49362	0.108828	0.17582	0.247422680412371	0.335403726708075	KMT2A(1)_T	0	0
ENSG00000189295.13	ANKRD62P1-PARP4P3	-0.49371	0.292401	0.40267	0.206185567010309	0.262644188110027	KMT2A(1)_T	0	0
ENSG00000273155.1		-0.49389	0.0404985	0.07455	0.412371134020619	0.458740017746229	KMT2A(1)_T	0	0
ENSG00000268089.3	GABRQ	-0.49391	0.247051	0.35038	0.412371134020619	0.29547471162378	KMT2A(1)_T	0	0
ENSG00000102055.7	PPP1R2C	-0.49392	0.308418	0.42026	0.154639175257732	0.237799467613132	KMT2A(1)_T	0	0
ENSG00000248466.1		-0.49392	0.00933184	0.020109	0.515463917525773	0.711623779946761	KMT2A(1)_T	0	0
ENSG00000229585.4	RPL21P44	-0.49401	1.63943e-06	6.5506e-06	0.958762886597938	0.985803016858917	KMT2A(1)_T	0	0
ENSG00000224340.1	RPL21P21	-0.49405	0.000368389	0.0010446	0.824742268041237	0.894409937888199	KMT2A(1)_T	0	0
ENSG00000008256.16	CYTH3	-0.49406	2.3066e-10	1.4159e-09	1	1	KMT2A(1)_T	0	0
ENSG00000223549.1	MTND5P28	-0.49412	0.000971652	0.0025546	0.814432989690722	0.902395740905058	KMT2A(1)_T	0	0
ENSG00000268469.1	BNIP3P38	-0.49417	0.0118875	0.025001	0.505154639175258	0.699201419698314	KMT2A(1)_T	0	0
ENSG00000288054.1		-0.49421	0.0258405	0.050124	0.556701030927835	0.693877551020408	KMT2A(1)_T	0	0
ENSG00000266467.2	RN7SL220P	-0.49423	0.00802777	0.017561	0.690721649484536	0.740905057675244	KMT2A(1)_T	0	0
ENSG00000278601.1		-0.49427	1.93072e-07	8.673e-07	0.969072164948454	0.991126885536823	KMT2A(1)_T	0	0
ENSG00000254614.2	CAPN1-AS1	-0.49429	1.00857e-06	4.1438e-06	1	1	KMT2A(1)_T	0	0
ENSG00000091622.16	PITPNM3	-0.49432	7.5636e-06	2.7689e-05	1	0.996450754214729	KMT2A(1)_T	0	0
ENSG00000229757.2	RPL7AP21	-0.49439	0.0106837	0.022718	0.793814432989691	0.767524401064774	KMT2A(1)_T	0	0
ENSG00000255669.2		-0.4944	2.90639e-05	9.7868e-05	0.958762886597938	0.974267968056788	KMT2A(1)_T	0	0
ENSG00000279834.1		-0.49441	0.0229096	0.045032	0.556701030927835	0.67790594498669	KMT2A(1)_T	0	0
ENSG00000131378.14	RFTN1	-0.49444	5.96217e-11	3.8697e-10	1	1	KMT2A(1)_T	0	0
ENSG00000286457.1		-0.49445	0.000297327	0.00085658	0.865979381443299	0.921916592724046	KMT2A(1)_T	0	0
ENSG00000186448.15	ZNF197	-0.49459	1.12508e-14	1.0138e-13	1	1	KMT2A(1)_T	0	1
ENSG00000255325.2		-0.49465	0.0772298	0.13083	0.443298969072165	0.488908606921029	KMT2A(1)_T	0	0
ENSG00000204618.8	RNF39	-0.49473	5.78062e-09	3.096e-08	1	0.995563442768412	KMT2A(1)_T	0	0
ENSG00000239671.1		-0.49476	0.00554062	0.012562	0.618556701030928	0.742679680567879	KMT2A(1)_T	0	0
ENSG00000148690.12	FRA10AC1	-0.49481	1.44399e-19	1.8906e-18	1	1	KMT2A(1)_T	0	0
ENSG00000163421.9	PROK2	-0.49489	0.0101106	0.021619	0.969072164948454	1	KMT2A(1)_T	0	0
ENSG00000128011.5	LRFN1	-0.49505	2.93891e-11	1.96e-10	1	1	KMT2A(1)_T	1	0
ENSG00000213107.2	AHCYP5	-0.49511	0.303888	0.41525	0.164948453608247	0.165927240461402	KMT2A(1)_T	0	0
ENSG00000216921.9	FAM240C	-0.49512	0.00363657	0.0085584	0.783505154639175	0.88997338065661	KMT2A(1)_T	0	0
ENSG00000225078.2		-0.49512	0.0303971	0.05784	0.463917525773196	0.60603371783496	KMT2A(1)_T	0	0
ENSG00000279900.1		-0.49517	0.00217003	0.0053468	0.855670103092783	0.919254658385093	KMT2A(1)_T	0	0
ENSG00000233108.1	GLCCI1-DT	-0.49518	0.000193269	0.00057438	0.917525773195876	0.967169476486247	KMT2A(1)_T	0	0
ENSG00000140522.12	RLBP1	-0.49529	0.00080233	0.0021422	0.938144329896907	0.953859804791482	KMT2A(1)_T	0	0
ENSG00000252634.1	RN7SKP219	-0.49535	0.0218386	0.04314	0.587628865979381	0.664596273291925	KMT2A(1)_T	0	0
ENSG00000139714.12	MORN3	-0.49536	3.00272e-09	1.654e-08	1	1	KMT2A(1)_T	0	0
ENSG00000201221.1	RNU4-40P	-0.49538	0.0348521	0.065263	0.536082474226804	0.607808340727595	KMT2A(1)_T	0	0
ENSG00000287914.1		-0.49543	0.0493074	0.088505	0.350515463917526	0.490683229813665	KMT2A(1)_T	0	0
ENSG00000080345.18	RIF1	-0.49547	1.07756e-18	1.3183e-17	1	1	KMT2A(1)_T	0	0
ENSG00000238246.1		-0.49557	0.0046899	0.010787	0.711340206185567	0.876663708961846	KMT2A(1)_T	0	0
ENSG00000140543.15	DET1	-0.49561	1.42597e-07	6.5071e-07	1	0.997338065661047	KMT2A(1)_T	0	0
ENSG00000200113.1		-0.49581	0.00659995	0.014713	0.690721649484536	0.768411712511091	KMT2A(1)_T	0	0
ENSG00000271321.1	CTAGE6	-0.49613	0.0368755	0.068621	0.402061855670103	0.505767524401065	KMT2A(1)_T	0	0
ENSG00000086848.15	ALG9	-0.49625	2.91492e-21	4.2768e-20	1	1	KMT2A(1)_T	0	0
ENSG00000145949.11	MYLK4	-0.49626	0.000236599	0.00069267	0.969072164948454	1	KMT2A(1)_T	0	0
ENSG00000274471.2		-0.49643	8.26311e-07	3.4313e-06	1	0.992901508429459	KMT2A(1)_T	0	0
ENSG00000260273.1		-0.49648	5.66628e-07	2.402e-06	0.989690721649485	0.999112688553682	KMT2A(1)_T	0	0
ENSG00000272256.1		-0.49651	2.31493e-05	7.9167e-05	1	1	KMT2A(1)_T	0	0
ENSG00000199875.1		-0.49654	0.000102843	0.0003187	0.845360824742268	0.942324755989352	KMT2A(1)_T	0	0
ENSG00000212418.1	RNY4P36	-0.49661	0.0326726	0.061633	0.556701030927835	0.654835847382431	KMT2A(1)_T	0	0
ENSG00000258915.1	BHLHB9P1	-0.49668	0.240822	0.34299	0.164948453608247	0.217391304347826	KMT2A(1)_T	0	0
ENSG00000102531.16	FNDC3A	-0.49677	6.08531e-22	9.3093e-21	1	1	KMT2A(1)_T	0	0
ENSG00000212138.1	RNA5SP372	-0.49687	0.00183674	0.004595	0.752577319587629	0.84472049689441	KMT2A(1)_T	0	0
ENSG00000125962.14	ARMCX5	-0.49688	3.65959e-17	4.0129e-16	1	0.999112688553682	KMT2A(1)_T	0	0
ENSG00000228816.1	AK3P5	-0.49706	0.00205975	0.0051021	0.793814432989691	0.904170363797693	KMT2A(1)_T	0	0
ENSG00000226874.1	TRPC6P10	-0.4971	1.46528e-05	5.1641e-05	0.979381443298969	0.98846495119787	KMT2A(1)_T	0	0
ENSG00000265144.1	MIR548AM	-0.49722	0.0176799	0.035735	0.484536082474227	0.627329192546584	KMT2A(1)_T	0	0
ENSG00000241288.8	LINC02614	-0.49723	4.2996e-05	0.00014121	0.989690721649485	0.989352262644188	KMT2A(1)_T	0	0
ENSG00000267652.1	NPM1P1	-0.49723	0.179244	0.26823	0.278350515463918	0.272404614019521	KMT2A(1)_T	0	0
ENSG00000155269.12	GPR78	-0.49727	0.168084	0.25416	0.319587628865979	0.413487133984028	KMT2A(1)_T	0	0
ENSG00000117226.12	GBP3	-0.49728	9.25679e-12	6.4646e-11	0.989690721649485	1	KMT2A(1)_T	0	0
ENSG00000267337.2	LINC01478	-0.49728	0.146475	0.22631	0.175257731958763	0.456078083407276	KMT2A(1)_T	0	0
ENSG00000196081.10	ZNF724	-0.4973	1.35459e-11	9.3037e-11	0.979381443298969	1	KMT2A(1)_T	0	1
ENSG00000211875.1	TRAJ14	-0.49732	0.096198	0.15819	0.360824742268041	0.444543034605146	KMT2A(1)_T	0	0
ENSG00000271779.1		-0.49736	0.000177157	0.00052948	0.824742268041237	0.924578527062999	KMT2A(1)_T	0	0
ENSG00000196653.12	ZNF502	-0.49742	0.00200944	0.0049886	0.979381443298969	0.98846495119787	KMT2A(1)_T	0	1
ENSG00000263527.1	MIR4526	-0.49745	0.050369	0.0901	0.34020618556701	0.520851818988465	KMT2A(1)_T	0	0
ENSG00000274114.2	ALOX15P1	-0.49766	0.000607805	0.0016564	0.938144329896907	0.970718722271517	KMT2A(1)_T	0	0
ENSG00000287987.1		-0.49782	0.320531	0.43354	0.11340206185567	0.176574977817214	KMT2A(1)_T	0	0
ENSG00000219665.8	ZNF433-AS1	-0.49808	2.71469e-13	2.1753e-12	1	0.999112688553682	KMT2A(1)_T	0	0
ENSG00000211637.2	IGLV4-69	-0.49812	0.00698515	0.015485	0.969072164948454	0.980479148181012	KMT2A(1)_T	0	0
ENSG00000175841.8	FAM172BP	-0.49817	0.0348806	0.06531	0.525773195876289	0.645075421472937	KMT2A(1)_T	0	0
ENSG00000150457.9	LATS2	-0.49819	7.14224e-11	4.6064e-10	1	1	KMT2A(1)_T	0	0
ENSG00000229536.3	LINC02572	-0.49826	0.000355143	0.0010091	0.855670103092783	0.900621118012422	KMT2A(1)_T	0	0
ENSG00000134853.12	PDGFRA	-0.49835	0.0346798	0.064978	0.865979381443299	0.888198757763975	KMT2A(1)_T	1	0
ENSG00000271964.1		-0.49835	2.95565e-07	1.2977e-06	1	0.999112688553682	KMT2A(1)_T	0	0
ENSG00000157851.17	DPYSL5	-0.49842	0.105684	0.17149	0.587628865979381	0.598047914818101	KMT2A(1)_T	0	0
ENSG00000186038.9	HTR3E	-0.49843	0.0969917	0.15931	0.237113402061856	0.430346051464064	KMT2A(1)_T	0	0
ENSG00000254582.1	PSMA2P1	-0.49845	0.0244201	0.047678	0.463917525773196	0.613132209405501	KMT2A(1)_T	0	0
ENSG00000211843.1	TRAJ46	-0.49862	0.143743	0.22268	0.206185567010309	0.266193433895297	KMT2A(1)_T	0	0
ENSG00000200472.1	RN7SKP44	-0.4987	0.14036	0.21815	0.175257731958763	0.291925465838509	KMT2A(1)_T	0	0
ENSG00000249787.2		-0.4987	0.0156778	0.032087	0.587628865979381	0.691215616681455	KMT2A(1)_T	0	0
ENSG00000246640.1	PICART1	-0.49884	0.147457	0.22761	0.247422680412371	0.279503105590062	KMT2A(1)_T	0	0
ENSG00000121895.8	TMEM156	-0.49886	1.0102e-08	5.2721e-08	1	0.999112688553682	KMT2A(1)_T	1	0
ENSG00000199676.1		-0.49895	0.00133869	0.0034362	0.865979381443299	0.929015084294587	KMT2A(1)_T	0	0
ENSG00000226263.1	ISM1-AS1	-0.49895	0.00236268	0.0057814	0.608247422680412	0.77639751552795	KMT2A(1)_T	0	0
ENSG00000095539.15	SEMA4G	-0.49919	2.46849e-06	9.625e-06	0.979381443298969	0.991126885536823	KMT2A(1)_T	1	0
ENSG00000263465.4	SRSF8	-0.49924	8.54842e-09	4.4963e-08	1	1	KMT2A(1)_T	0	0
ENSG00000203588.3	IGBP1-AS1	-0.49926	4.56222e-06	1.7186e-05	0.917525773195876	0.987577639751553	KMT2A(1)_T	0	0
ENSG00000224790.3	HLCS-AS1	-0.49948	6.69519e-08	3.1787e-07	1	0.999112688553682	KMT2A(1)_T	0	0
ENSG00000263466.1		-0.49948	0.000278252	0.00080538	0.958762886597938	0.977817213842059	KMT2A(1)_T	0	0
ENSG00000272994.1	C2orf49-DT	-0.49954	5.07678e-13	3.9772e-12	1	1	KMT2A(1)_T	0	0
ENSG00000201489.1		-0.4996	0.0800049	0.13489	0.195876288659794	0.338952972493345	KMT2A(1)_T	0	0
ENSG00000164169.13	PRMT9	-0.49963	2.0957e-15	1.9972e-14	1	1	KMT2A(1)_T	0	0
ENSG00000115904.14	SOS1	-0.49964	1.78587e-15	1.7128e-14	1	1	KMT2A(1)_T	0	0
ENSG00000111371.16	SLC38A1	-0.49967	5.80921e-06	2.1586e-05	1	1	KMT2A(1)_T	1	0
ENSG00000274259.2	SYNGAP1-AS1	-0.49978	8.51834e-07	3.5307e-06	0.948453608247423	0.974267968056788	KMT2A(1)_T	0	0
ENSG00000252934.1	RNU7-172P	-0.49982	0.204059	0.29891	0.216494845360825	0.257320319432121	KMT2A(1)_T	0	0
ENSG00000275598.1		-0.50016	0.235537	0.33681	0.134020618556701	0.186335403726708	KMT2A(1)_T	0	0
ENSG00000259680.5	IGHV3OR16-17	-0.50042	0.120063	0.19121	0.412371134020619	0.490683229813665	KMT2A(1)_T	0	0
ENSG00000100385.14	IL2RB	-0.50053	0.000167426	0.00050186	1	1	KMT2A(1)_T	1	0
ENSG00000227728.2		-0.50053	0.193702	0.28605	0.144329896907216	0.211180124223602	KMT2A(1)_T	0	0
ENSG00000238007.1		-0.50056	0.032375	0.061155	0.402061855670103	0.548358473824312	KMT2A(1)_T	0	0
ENSG00000174460.4	ZCCHC12	-0.50057	0.0421947	0.077294	0.938144329896907	0.877551020408163	KMT2A(1)_T	0	0
ENSG00000233246.1	PHC2-AS1	-0.50059	0.00101913	0.0026702	0.762886597938144	0.828748890860692	KMT2A(1)_T	0	0
ENSG00000259192.1		-0.5006	0.00138972	0.0035551	0.855670103092783	0.904170363797693	KMT2A(1)_T	0	0
ENSG00000263790.1	MIR4473	-0.50072	0.122584	0.19459	0.154639175257732	0.292812777284827	KMT2A(1)_T	0	0
ENSG00000203645.2	LINC00501	-0.50081	0.00152134	0.0038651	0.680412371134021	0.836734693877551	KMT2A(1)_T	0	0
ENSG00000089505.18	CMTM1	-0.50099	1.5365e-05	5.3985e-05	0.989690721649485	0.990239574090506	KMT2A(1)_T	0	0
ENSG00000135144.7	DTX1	-0.50126	0.000940603	0.0024797	0.989690721649485	0.999112688553682	KMT2A(1)_T	0	1
ENSG00000251441.3	RTEL1P1	-0.5018	0.000287333	0.00082959	0.979381443298969	0.978704525288376	KMT2A(1)_T	0	0
ENSG00000115504.15	EHBP1	-0.50183	1.16367e-19	1.5334e-18	1	1	KMT2A(1)_T	0	0
ENSG00000270270.1	BNIP3P10	-0.50188	1.10703e-05	3.9691e-05	0.958762886597938	0.967169476486247	KMT2A(1)_T	0	0
ENSG00000285117.1		-0.50195	0.00171857	0.0043222	0.680412371134021	0.777284826974268	KMT2A(1)_T	0	0
ENSG00000232493.2	RPL12P11	-0.50197	0.00168873	0.0042556	0.88659793814433	0.898846495119787	KMT2A(1)_T	0	0
ENSG00000200525.1	RNU6-1209P	-0.50203	0.00022521	0.00066185	0.762886597938144	0.884649511978705	KMT2A(1)_T	0	0
ENSG00000131686.15	CA6	-0.50207	0.00458793	0.010577	0.938144329896907	0.959183673469388	KMT2A(1)_T	0	0
ENSG00000130590.14	SAMD10	-0.50218	2.75137e-11	1.8397e-10	1	1	KMT2A(1)_T	0	0
ENSG00000151360.10	ALLC	-0.50226	0.272871	0.38054	0.134020618556701	0.184560780834073	KMT2A(1)_T	0	0
ENSG00000143786.8	CNIH3	-0.50227	3.2945e-10	1.9918e-09	1	1	KMT2A(1)_T	0	0
ENSG00000174600.14	CMKLR1	-0.5023	0.0019831	0.0049297	0.979381443298969	0.987577639751553	KMT2A(1)_T	1	1
ENSG00000254420.1		-0.50236	0.00120381	0.0031151	0.824742268041237	0.896184560780834	KMT2A(1)_T	0	0
ENSG00000250540.1		-0.50237	0.0740403	0.1261	0.391752577319588	0.458740017746229	KMT2A(1)_T	0	0
ENSG00000203362.2	POLH-AS1	-0.50247	6.11004e-10	3.5996e-09	1	0.991126885536823	KMT2A(1)_T	0	0
ENSG00000265289.1		-0.50248	0.0141736	0.029319	0.443298969072165	0.598935226264419	KMT2A(1)_T	0	0
ENSG00000146072.6	TNFRSF21	-0.5025	0.000742006	0.0019928	1	1	KMT2A(1)_T	1	0
ENSG00000175548.9	ALG10B	-0.50256	3.73107e-18	4.3994e-17	1	1	KMT2A(1)_T	0	0
ENSG00000264580.1	MIR5692B	-0.50257	0.14744	0.22759	0.175257731958763	0.263531499556344	KMT2A(1)_T	0	0
ENSG00000253347.1		-0.50259	9.80036e-07	4.0332e-06	0.917525773195876	0.977817213842059	KMT2A(1)_T	0	0
ENSG00000199411.1		-0.5026	0.0294831	0.056322	0.43298969072165	0.542147293700089	KMT2A(1)_T	0	0
ENSG00000137269.15	LRRC1	-0.50262	6.42533e-11	4.16e-10	1	1	KMT2A(1)_T	0	0
ENSG00000229808.1		-0.50273	6.6112e-07	2.781e-06	0.989690721649485	0.996450754214729	KMT2A(1)_T	0	0
ENSG00000257923.12	CUX1	-0.50277	3.39943e-31	9.2876e-30	1	1	KMT2A(1)_T	0	1
ENSG00000281195.1		-0.50295	1.37442e-06	5.546e-06	0.989690721649485	0.998225377107365	KMT2A(1)_T	0	0
ENSG00000283654.3	CIROP	-0.50306	0.014542	0.029997	0.54639175257732	0.732031943212067	KMT2A(1)_T	0	0
ENSG00000243368.2	MCCC1-AS1	-0.50311	2.90631e-07	1.2768e-06	0.948453608247423	0.984028393966282	KMT2A(1)_T	0	0
ENSG00000140450.9	ARRDC4	-0.50314	1.20098e-07	5.5303e-07	1	1	KMT2A(1)_T	0	0
ENSG00000270557.1		-0.50317	0.00031438	0.00090211	0.835051546391753	0.92812777284827	KMT2A(1)_T	0	0
ENSG00000287464.1		-0.50327	0.0467343	0.084562	0.412371134020619	0.527950310559006	KMT2A(1)_T	0	0
ENSG00000186994.11	KANK3	-0.50346	0.000381627	0.0010789	0.979381443298969	0.993788819875776	KMT2A(1)_T	0	0
ENSG00000260613.2		-0.5035	9.55228e-07	3.9363e-06	0.969072164948454	0.992014196983141	KMT2A(1)_T	0	0
ENSG00000121964.14	GTDC1	-0.50357	1.04901e-24	1.926e-23	1	1	KMT2A(1)_T	0	0
ENSG00000100867.15	DHRS2	-0.50364	0.0203464	0.040497	0.701030927835051	0.802129547471162	KMT2A(1)_T	0	0
ENSG00000122852.15	SFTPA1	-0.50365	0.0670995	0.11585	0.402061855670103	0.675244010647737	KMT2A(1)_T	0	0
ENSG00000207342.1		-0.50369	0.00105111	0.002747	0.783505154639175	0.824312333629104	KMT2A(1)_T	0	0
ENSG00000144644.14	GADL1	-0.50372	0.0993407	0.16262	0.298969072164948	0.457852706299911	KMT2A(1)_T	0	0
ENSG00000238364.1	RNU7-140P	-0.50385	1.51883e-05	5.3408e-05	0.896907216494845	0.987577639751553	KMT2A(1)_T	0	0
ENSG00000149970.16	CNKSR2	-0.50392	0.00124607	0.0032158	1	0.997338065661047	KMT2A(1)_T	0	0
ENSG00000162458.13	FBLIM1	-0.50393	0.00808095	0.01766	0.907216494845361	0.930789707187223	KMT2A(1)_T	0	0
ENSG00000121406.9	ZNF549	-0.50399	2.03281e-15	1.9401e-14	0.989690721649485	1	KMT2A(1)_T	0	1
ENSG00000264371.1	MIR4425	-0.50404	0.120813	0.19223	0.391752577319588	0.433895297249335	KMT2A(1)_T	0	0
ENSG00000250767.1		-0.5041	0.0383125	0.070949	0.329896907216495	0.456078083407276	KMT2A(1)_T	0	0
ENSG00000287141.1		-0.50417	0.000543806	0.001497	0.855670103092783	0.921029281277728	KMT2A(1)_T	0	0
ENSG00000092421.17	SEMA6A	-0.5042	4.33522e-07	1.8654e-06	1	0.999112688553682	KMT2A(1)_T	0	0
ENSG00000268062.1	SRP14P4	-0.50432	6.16778e-05	0.00019808	0.907216494845361	0.939662821650399	KMT2A(1)_T	0	0
ENSG00000149582.16	TMEM25	-0.50439	7.85146e-06	2.8671e-05	1	0.999112688553682	KMT2A(1)_T	1	0
ENSG00000114019.15	AMOTL2	-0.5046	0.0338501	0.063591	0.865979381443299	0.876663708961846	KMT2A(1)_T	0	0
ENSG00000240031.1	OR9A3P	-0.50461	0.0611864	0.10682	0.288659793814433	0.461401952085182	KMT2A(1)_T	0	0
ENSG00000267637.1		-0.50466	0.000442255	0.0012376	0.855670103092783	0.921029281277728	KMT2A(1)_T	0	0
ENSG00000256427.2		-0.5047	0.00273891	0.0066159	0.865979381443299	0.873114463176575	KMT2A(1)_T	0	0
ENSG00000072415.10	PALS1	-0.50482	7.77267e-17	8.3113e-16	1	1	KMT2A(1)_T	0	0
ENSG00000264186.1	SNRPCP4	-0.50519	0.00491539	0.011267	0.77319587628866	0.806566104702751	KMT2A(1)_T	0	0
ENSG00000278842.1		-0.50533	0.0178607	0.036068	0.515463917525773	0.678793256433008	KMT2A(1)_T	0	0
ENSG00000164114.19	MAP9	-0.50541	0.00220667	0.0054291	0.969072164948454	0.996450754214729	KMT2A(1)_T	0	0
ENSG00000131386.19	GALNT15	-0.50552	0.018896	0.037909	0.701030927835051	0.834960070984916	KMT2A(1)_T	0	0
ENSG00000261792.1	DNM1P28	-0.50565	0.136428	0.2129	0.154639175257732	0.243123336291038	KMT2A(1)_T	0	0
ENSG00000176009.3	ASCL3	-0.50569	0.00153034	0.0038863	0.690721649484536	0.842058562555457	KMT2A(1)_T	0	1
ENSG00000207359.1	RNU6-925P	-0.5059	5.2714e-07	2.2435e-06	0.969072164948454	0.991126885536823	KMT2A(1)_T	0	0
ENSG00000174483.20	BBS1	-0.50596	6.77354e-11	4.3764e-10	1	0.995563442768412	KMT2A(1)_T	0	0
ENSG00000286786.1		-0.50603	1.78434e-05	6.214e-05	1	0.998225377107365	KMT2A(1)_T	0	0
ENSG00000148090.12	AUH	-0.50645	2.68681e-22	4.1797e-21	1	1	KMT2A(1)_T	0	0
ENSG00000166165.13	CKB	-0.50646	0.000203402	0.00060255	1	1	KMT2A(1)_T	0	0
ENSG00000188848.16	BEND4	-0.50649	0.0199866	0.039845	0.989690721649485	0.994676131322094	KMT2A(1)_T	0	1
ENSG00000234622.6		-0.50649	0.00406362	0.0094671	0.742268041237113	0.858030168589175	KMT2A(1)_T	0	0
ENSG00000213872.3	RPL32P11	-0.50653	1.11507e-07	5.1544e-07	1	0.998225377107365	KMT2A(1)_T	0	0
ENSG00000279031.1		-0.50653	4.68895e-08	2.2663e-07	0.938144329896907	0.990239574090506	KMT2A(1)_T	0	0
ENSG00000213625.9	LEPROT	-0.50666	1.15e-19	1.5159e-18	1	1	KMT2A(1)_T	0	0
ENSG00000280443.1		-0.50669	0.391967	0.50932	0.164948453608247	0.236912156166815	KMT2A(1)_T	0	0
ENSG00000214820.3	MPRIPP1	-0.50673	2.79532e-09	1.5441e-08	1	0.996450754214729	KMT2A(1)_T	0	0
ENSG00000253258.1	FAM83A-AS2	-0.50687	0.0904963	0.1501	0.288659793814433	0.383318544809228	KMT2A(1)_T	0	0
ENSG00000230154.1	AIDAP1	-0.50694	0.00061828	0.0016828	0.824742268041237	0.892635314995563	KMT2A(1)_T	0	0
ENSG00000075223.14	SEMA3C	-0.50702	0.0297235	0.056721	0.865979381443299	0.929902395740905	KMT2A(1)_T	1	0
ENSG00000226747.6	FSIP2-AS2	-0.50717	0.0589748	0.10343	0.34020618556701	0.531499556344277	KMT2A(1)_T	0	0
ENSG00000222112.1	RN7SKP16	-0.50718	0.000159573	0.00047973	0.938144329896907	0.980479148181012	KMT2A(1)_T	0	0
ENSG00000229327.1	EPC1-AS1	-0.50718	2.88871e-05	9.7323e-05	0.969072164948454	0.985803016858917	KMT2A(1)_T	0	0
ENSG00000243083.7	LINC00870	-0.50718	0.0236597	0.046358	0.412371134020619	0.711623779946761	KMT2A(1)_T	0	0
ENSG00000271153.1	RPL23AP88	-0.50727	0.00302461	0.0072353	0.597938144329897	0.721384205856256	KMT2A(1)_T	0	0
ENSG00000137634.10	NXPE4	-0.50728	0.0728494	0.12437	0.34020618556701	0.444543034605146	KMT2A(1)_T	0	0
ENSG00000287857.1		-0.50728	6.22072e-07	2.624e-06	0.969072164948454	0.996450754214729	KMT2A(1)_T	0	0
ENSG00000114127.11	XRN1	-0.50741	2.56783e-14	2.2495e-13	1	1	KMT2A(1)_T	0	0
ENSG00000157429.16	ZNF19	-0.5077	9.31075e-12	6.4984e-11	1	0.997338065661047	KMT2A(1)_T	0	1
ENSG00000149289.11	ZC3H12C	-0.50776	0.000719022	0.0019363	0.989690721649485	1	KMT2A(1)_T	0	0
ENSG00000212024.2	MIR550A3	-0.50783	0.00730503	0.016122	0.608247422680412	0.750665483584738	KMT2A(1)_T	0	0
ENSG00000211660.3	IGLV2-23	-0.50786	0.00401622	0.0093665	1	0.997338065661047	KMT2A(1)_T	0	0
ENSG00000121864.10	ZNF639	-0.50789	9.4884e-19	1.1647e-17	1	1	KMT2A(1)_T	0	1
ENSG00000247324.2		-0.50801	5.39391e-05	0.0001746	0.845360824742268	0.929015084294587	KMT2A(1)_T	0	0
ENSG00000273108.1		-0.50804	9.66636e-05	0.00030081	0.979381443298969	0.992901508429459	KMT2A(1)_T	0	0
ENSG00000251503.8	CENPS-CORT	-0.50808	0.00152019	0.0038624	0.701030927835051	0.768411712511091	KMT2A(1)_T	0	0
ENSG00000287219.1		-0.50811	0.00545485	0.012385	0.463917525773196	0.685891748003549	KMT2A(1)_T	0	0
ENSG00000226759.8	DAB1-AS1	-0.50814	0.0538273	0.095526	0.350515463917526	0.446317657497782	KMT2A(1)_T	0	0
ENSG00000228612.2	HK2P1	-0.50827	0.000156938	0.00047239	0.907216494845361	0.952972493345164	KMT2A(1)_T	0	0
ENSG00000215845.11	TSTD1	-0.50842	9.8704e-12	6.8688e-11	1	1	KMT2A(1)_T	0	0
ENSG00000287869.1		-0.50846	0.232593	0.33339	0.154639175257732	0.203194321206744	KMT2A(1)_T	0	0
ENSG00000280311.1		-0.5085	0.000111152	0.00034276	0.896907216494845	0.948535936113576	KMT2A(1)_T	0	0
ENSG00000213774.3		-0.50864	0.039848	0.073503	0.371134020618557	0.473824312333629	KMT2A(1)_T	0	0
ENSG00000276413.1		-0.50866	0.134178	0.20992	0.164948453608247	0.23868677905945	KMT2A(1)_T	0	0
ENSG00000228316.1	MTATP6P19	-0.50868	0.152897	0.23463	0.43298969072165	0.503992901508429	KMT2A(1)_T	0	0
ENSG00000277558.1		-0.5087	0.000189952	0.00056504	0.917525773195876	0.976042590949423	KMT2A(1)_T	0	0
ENSG00000197619.14	ZNF615	-0.50875	2.64843e-11	1.7731e-10	1	1	KMT2A(1)_T	0	1
ENSG00000184014.8	DENND5A	-0.50882	1.52922e-16	1.5957e-15	1	1	KMT2A(1)_T	0	0
ENSG00000234941.1		-0.50885	0.0746473	0.12701	0.329896907216495	0.404614019520852	KMT2A(1)_T	0	0
ENSG00000202255.1		-0.50886	0.00101798	0.0026673	0.731958762886598	0.838509316770186	KMT2A(1)_T	0	0
ENSG00000286848.1		-0.50896	0.0215788	0.042673	0.680412371134021	0.795031055900621	KMT2A(1)_T	0	0
ENSG00000206888.1	RNU6-48P	-0.50902	7.02272e-06	2.5828e-05	0.896907216494845	0.934338952972493	KMT2A(1)_T	0	0
ENSG00000105289.15	TJP3	-0.50906	0.000124383	0.00038022	1	0.984028393966282	KMT2A(1)_T	0	0
ENSG00000163257.11	DCAF16	-0.50908	7.54483e-19	9.3297e-18	1	1	KMT2A(1)_T	0	0
ENSG00000129194.8	SOX15	-0.50922	1.71507e-07	7.7562e-07	1	0.999112688553682	KMT2A(1)_T	0	1
ENSG00000162702.8	ZNF281	-0.50937	3.16936e-12	2.3087e-11	1	1	KMT2A(1)_T	0	1
ENSG00000198821.11	CD247	-0.50946	0.00012391	0.00037884	1	0.999112688553682	KMT2A(1)_T	0	0
ENSG00000156463.18	SH3RF2	-0.50958	0.0200864	0.040029	0.711340206185567	0.790594498669033	KMT2A(1)_T	0	0
ENSG00000253408.6	IKBKB-DT	-0.50969	0.000396749	0.0011179	0.824742268041237	0.925465838509317	KMT2A(1)_T	0	0
ENSG00000266279.1		-0.5097	0.113887	0.18271	0.206185567010309	0.32564330079858	KMT2A(1)_T	0	0
ENSG00000088888.18	MAVS	-0.50973	4.65533e-23	7.6607e-22	1	1	KMT2A(1)_T	0	1
ENSG00000285933.1		-0.50983	0.0324537	0.061269	0.618556701030928	0.893522626441881	KMT2A(1)_T	0	0
ENSG00000172893.16	DHCR7	-0.50984	6.30644e-08	3.0042e-07	1	1	KMT2A(1)_T	0	0
ENSG00000248485.2	PCP4L1	-0.50985	0.000118296	0.000363	0.958762886597938	0.987577639751553	KMT2A(1)_T	0	0
ENSG00000273245.1		-0.50985	5.18921e-08	2.496e-07	0.958762886597938	0.996450754214729	KMT2A(1)_T	0	0
ENSG00000270011.7	ZNF559-ZNF177	-0.5099	0.000370393	0.0010495	0.804123711340206	0.907719609582964	KMT2A(1)_T	0	0
ENSG00000273013.1		-0.51005	1.95039e-05	6.7482e-05	0.938144329896907	0.970718722271517	KMT2A(1)_T	0	0
ENSG00000101040.19	ZMYND8	-0.51013	2.08616e-13	1.6895e-12	1	1	KMT2A(1)_T	0	0
ENSG00000212432.1		-0.51016	0.00173557	0.0043612	0.731958762886598	0.840283939662822	KMT2A(1)_T	0	0
ENSG00000260033.1		-0.51022	0.00358934	0.0084575	0.783505154639175	0.867790594498669	KMT2A(1)_T	0	0
ENSG00000176855.11	KRT18P28	-0.51023	0.0752365	0.12787	0.268041237113402	0.330079858030169	KMT2A(1)_T	0	0
ENSG00000034693.15	PEX3	-0.51025	2.63152e-21	3.8743e-20	0.989690721649485	1	KMT2A(1)_T	0	0
ENSG00000160058.19	BSDC1	-0.51032	2.60668e-21	3.8401e-20	1	1	KMT2A(1)_T	0	0
ENSG00000179523.5	EIF3J-DT	-0.51052	2.34839e-21	3.4694e-20	1	1	KMT2A(1)_T	0	0
ENSG00000199605.1	RNY4P24	-0.51055	0.0992597	0.16251	0.278350515463918	0.380656610470275	KMT2A(1)_T	0	0
ENSG00000284664.1		-0.51067	2.02799e-08	1.0239e-07	0.989690721649485	0.989352262644188	KMT2A(1)_T	0	0
ENSG00000254722.1	FAM8A2P	-0.5107	0.0866381	0.14459	0.185567010309278	0.283052351375333	KMT2A(1)_T	0	0
ENSG00000199150.3	MIRLET7G	-0.51072	0.00225349	0.0055353	0.680412371134021	0.793256433007986	KMT2A(1)_T	0	0
ENSG00000255723.1		-0.51083	4.91185e-05	0.00015998	0.917525773195876	0.968056787932564	KMT2A(1)_T	0	0
ENSG00000151208.17	DLG5	-0.51093	2.87654e-08	1.4276e-07	1	1	KMT2A(1)_T	0	0
ENSG00000228277.1	UMLILO	-0.51098	0.169536	0.256	0.123711340206186	0.224489795918367	KMT2A(1)_T	0	0
ENSG00000254246.1		-0.51102	0.00906823	0.019595	0.587628865979381	0.759538598047915	KMT2A(1)_T	0	0
ENSG00000207274.1	SNORA70I	-0.51111	0.214331	0.31157	0.134020618556701	0.189884649511979	KMT2A(1)_T	0	0
ENSG00000196867.8	ZFP28	-0.51123	9.21549e-12	6.4386e-11	0.989690721649485	1	KMT2A(1)_T	0	1
ENSG00000270589.1		-0.51123	8.73608e-09	4.5904e-08	1	0.996450754214729	KMT2A(1)_T	0	0
ENSG00000251812.1		-0.51131	0.0500198	0.089598	0.350515463917526	0.447204968944099	KMT2A(1)_T	0	0
ENSG00000175087.10	PDIK1L	-0.51139	1.81989e-13	1.4805e-12	1	1	KMT2A(1)_T	0	0
ENSG00000050327.15	ARHGEF5	-0.51144	0.000226275	0.00066469	0.969072164948454	0.989352262644188	KMT2A(1)_T	0	1
ENSG00000287763.1		-0.51154	0.179025	0.26795	0.45360824742268	0.532386867790595	KMT2A(1)_T	0	0
ENSG00000163785.13	RYK	-0.51173	4.47698e-16	4.4966e-15	1	1	KMT2A(1)_T	1	0
ENSG00000185630.19	PBX1	-0.51179	0.0244424	0.047715	1	0.977817213842059	KMT2A(1)_T	0	1
ENSG00000226899.1		-0.51186	0.00448384	0.010356	0.907216494845361	0.900621118012422	KMT2A(1)_T	0	0
ENSG00000180138.7	CSNK1A1L	-0.51194	0.00168868	0.0042556	0.907216494845361	0.925465838509317	KMT2A(1)_T	0	0
ENSG00000275550.1		-0.51209	0.000192482	0.00057218	0.845360824742268	0.912156166814552	KMT2A(1)_T	0	0
ENSG00000131910.5	NR0B2	-0.5121	0.0211696	0.04196	0.443298969072165	0.577639751552795	KMT2A(1)_T	0	1
ENSG00000255559.1	ZNF252P-AS1	-0.5121	3.1974e-05	0.00010703	0.948453608247423	0.976042590949423	KMT2A(1)_T	0	0
ENSG00000182965.6	NPM1P14	-0.51211	0.0334732	0.062956	0.443298969072165	0.512866015971606	KMT2A(1)_T	0	0
ENSG00000280365.1		-0.51216	0.047792	0.086193	0.412371134020619	0.536823425022183	KMT2A(1)_T	0	0
ENSG00000110203.9	FOLR3	-0.51222	0.0277514	0.053394	0.938144329896907	0.960070984915705	KMT2A(1)_T	0	0
ENSG00000251179.1	TMEM92-AS1	-0.51229	0.0005917	0.0016179	0.824742268041237	0.926353149955634	KMT2A(1)_T	0	0
ENSG00000174953.14	DHX36	-0.51239	1.26604e-18	1.542e-17	1	1	KMT2A(1)_T	0	1
ENSG00000255200.1	PGAM1P8	-0.51261	1.2811e-06	5.1895e-06	1	0.999112688553682	KMT2A(1)_T	0	0
ENSG00000172465.14	TCEAL1	-0.51272	1.07368e-19	1.4184e-18	1	1	KMT2A(1)_T	0	1
ENSG00000241546.1	RFKP3	-0.51276	0.0600699	0.10507	0.494845360824742	0.520851818988465	KMT2A(1)_T	0	0
ENSG00000228115.1		-0.5128	0.00244372	0.0059605	0.742268041237113	0.822537710736469	KMT2A(1)_T	0	0
ENSG00000260948.1		-0.51281	2.00711e-07	8.9946e-07	0.979381443298969	0.997338065661047	KMT2A(1)_T	0	0
ENSG00000249341.1		-0.51282	0.107416	0.17389	0.247422680412371	0.35226264418811	KMT2A(1)_T	0	0
ENSG00000159216.19	RUNX1	-0.51287	3.491e-17	3.8361e-16	1	1	KMT2A(1)_T	0	1
ENSG00000280351.2		-0.51287	3.69673e-10	2.2241e-09	1	1	KMT2A(1)_T	0	0
ENSG00000134070.5	IRAK2	-0.51301	0.000256544	0.00074632	1	0.999112688553682	KMT2A(1)_T	0	1
ENSG00000211625.2	IGKV3D-20	-0.51307	0.0108637	0.023051	0.927835051546392	0.948535936113576	KMT2A(1)_T	0	0
ENSG00000226074.5	PRSS44P	-0.51308	0.0699068	0.12001	0.309278350515464	0.412599822537711	KMT2A(1)_T	0	0
ENSG00000255296.1		-0.51315	0.00989012	0.021185	0.54639175257732	0.705412599822538	KMT2A(1)_T	0	0
ENSG00000206791.1	RNU1-129P	-0.51321	0.0257487	0.049958	0.505154639175258	0.56078083407276	KMT2A(1)_T	0	0
ENSG00000250815.1		-0.51321	0.0252667	0.049145	0.371134020618557	0.608695652173913	KMT2A(1)_T	0	0
ENSG00000241657.1	TRBV11-2	-0.51329	0.00210407	0.005202	0.855670103092783	0.937000887311446	KMT2A(1)_T	0	0
ENSG00000260431.2	VPS51P1	-0.51334	0.0427676	0.078216	0.34020618556701	0.445430346051464	KMT2A(1)_T	0	0
ENSG00000125804.14	FAM182A	-0.51341	0.0174003	0.035233	0.649484536082474	0.716947648624667	KMT2A(1)_T	0	0
ENSG00000198580.7		-0.51342	6.05995e-06	2.2467e-05	0.979381443298969	0.974267968056788	KMT2A(1)_T	0	0
ENSG00000243069.8	ARHGEF26-AS1	-0.51345	0.0682935	0.11763	0.350515463917526	0.554569653948536	KMT2A(1)_T	0	0
ENSG00000211791.2	TRAV13-2	-0.51351	0.00539162	0.012258	0.77319587628866	0.854480922803904	KMT2A(1)_T	0	0
ENSG00000142046.15	TMEM91	-0.51361	4.1576e-14	3.5671e-13	1	1	KMT2A(1)_T	0	0
ENSG00000100100.13	PIK3IP1	-0.51388	1.19167e-07	5.4934e-07	1	1	KMT2A(1)_T	0	0
ENSG00000254631.5		-0.51398	1.62552e-05	5.6908e-05	0.88659793814433	0.948535936113576	KMT2A(1)_T	0	0
ENSG00000105825.14	TFPI2	-0.51408	0.21002	0.30633	0.371134020618557	0.438331854480923	KMT2A(1)_T	1	0
ENSG00000248943.1		-0.51415	0.168764	0.25496	0.164948453608247	0.241348713398403	KMT2A(1)_T	0	0
ENSG00000265684.2	RN7SL378P	-0.5142	0.0226913	0.044646	0.463917525773196	0.582076308784383	KMT2A(1)_T	0	0
ENSG00000262879.6		-0.51428	8.5526e-14	7.1434e-13	1	1	KMT2A(1)_T	0	0
ENSG00000171843.17	MLLT3	-0.51444	0.000388371	0.0010966	1	1	KMT2A(1)_T	0	1
ENSG00000180747.15	SMG1P3	-0.51448	3.14014e-12	2.2882e-11	1	1	KMT2A(1)_T	0	0
ENSG00000271075.1		-0.51448	0.10822	0.17496	0.247422680412371	0.336291038154392	KMT2A(1)_T	0	0
ENSG00000122643.22	NT5C3A	-0.51451	1.22585e-22	1.9536e-21	1	1	KMT2A(1)_T	0	0
ENSG00000152778.9	IFIT5	-0.51452	1.48508e-07	6.7617e-07	1	1	KMT2A(1)_T	0	0
ENSG00000163006.12	CCDC138	-0.51456	1.16758e-15	1.137e-14	1	1	KMT2A(1)_T	0	0
ENSG00000211848.1	TRAJ41	-0.51458	0.110976	0.1788	0.268041237113402	0.330079858030169	KMT2A(1)_T	0	0
ENSG00000272542.1		-0.51475	0.0363501	0.06777	0.43298969072165	0.5226264418811	KMT2A(1)_T	0	0
ENSG00000127377.10	CRYGN	-0.51479	0.00691467	0.015342	0.56701030927835	0.789707187222715	KMT2A(1)_T	0	0
ENSG00000204031.3	LCN1P2	-0.51483	0.0973696	0.15985	0.216494845360825	0.291038154392192	KMT2A(1)_T	0	0
ENSG00000143412.10	ANXA9	-0.51495	2.13948e-13	1.73e-12	1	1	KMT2A(1)_T	0	0
ENSG00000227560.1	RPS15AP30	-0.51504	0.00447281	0.010334	0.896907216494845	0.937888198757764	KMT2A(1)_T	0	0
ENSG00000259544.1		-0.51511	0.00158677	0.0040171	0.845360824742268	0.90150842945874	KMT2A(1)_T	0	0
ENSG00000286811.1		-0.5152	0.292844	0.40315	0.175257731958763	0.204081632653061	KMT2A(1)_T	0	0
ENSG00000229259.1	LRRC37A12P	-0.51523	0.167569	0.25351	0.195876288659794	0.224489795918367	KMT2A(1)_T	0	0
ENSG00000225213.2		-0.51533	5.07855e-07	2.1658e-06	0.927835051546392	0.990239574090506	KMT2A(1)_T	0	0
ENSG00000115718.18	PROC	-0.51536	5.00593e-05	0.00016281	1	0.996450754214729	KMT2A(1)_T	0	0
ENSG00000271330.1		-0.51545	0.164309	0.2493	0.22680412371134	0.297249334516415	KMT2A(1)_T	0	0
ENSG00000272130.1		-0.51546	0.0227972	0.044834	0.391752577319588	0.608695652173913	KMT2A(1)_T	0	0
ENSG00000285571.1		-0.51578	0.000478015	0.0013305	0.814432989690722	0.920141969831411	KMT2A(1)_T	0	0
ENSG00000081059.20	TCF7	-0.51583	0.000295662	0.00085215	1	1	KMT2A(1)_T	0	1
ENSG00000254465.1	THAP12P4	-0.51591	0.240295	0.34238	0.103092783505155	0.192546583850932	KMT2A(1)_T	0	0
ENSG00000232611.1		-0.51593	4.87081e-09	2.6252e-08	1	0.999112688553682	KMT2A(1)_T	0	0
ENSG00000279267.1		-0.51603	2.87064e-06	1.1106e-05	0.989690721649485	0.994676131322094	KMT2A(1)_T	0	0
ENSG00000273797.1		-0.51604	2.58606e-05	8.7781e-05	0.927835051546392	0.98846495119787	KMT2A(1)_T	0	0
ENSG00000223482.8	NUTM2A-AS1	-0.51607	3.46705e-19	4.4044e-18	1	1	KMT2A(1)_T	0	0
ENSG00000266371.1		-0.51609	0.0034616	0.0081906	0.865979381443299	0.876663708961846	KMT2A(1)_T	0	0
ENSG00000207782.3	MIR150	-0.51619	0.0773374	0.13098	0.247422680412371	0.346051464063886	KMT2A(1)_T	0	0
ENSG00000219926.11	OR7E104P	-0.51619	0.114285	0.18326	0.309278350515464	0.387755102040816	KMT2A(1)_T	0	0
ENSG00000104808.8	DHDH	-0.51623	0.000356798	0.0010137	0.907216494845361	0.939662821650399	KMT2A(1)_T	0	0
ENSG00000237756.1		-0.51623	0.00638376	0.014271	0.587628865979381	0.745341614906832	KMT2A(1)_T	0	0
ENSG00000287202.1		-0.51627	3.34183e-08	1.6467e-07	0.969072164948454	0.995563442768412	KMT2A(1)_T	0	0
ENSG00000278903.3		-0.5164	0.0160124	0.032695	0.515463917525773	0.609582963620231	KMT2A(1)_T	0	0
ENSG00000265298.1		-0.51641	9.15618e-14	7.6272e-13	1	0.999112688553682	KMT2A(1)_T	0	0
ENSG00000184022.4	OR2T10	-0.51648	0.155817	0.23845	0.257731958762887	0.236024844720497	KMT2A(1)_T	0	0
ENSG00000230208.1	IFNNP1	-0.51648	0.107706	0.17426	0.206185567010309	0.264418811002662	KMT2A(1)_T	0	0
ENSG00000121454.6	LHX4	-0.51662	1.13145e-08	5.8736e-08	1	0.998225377107365	KMT2A(1)_T	0	1
ENSG00000240399.1		-0.51673	1.97714e-09	1.109e-08	0.989690721649485	0.997338065661047	KMT2A(1)_T	0	0
ENSG00000227376.1	FTH1P16	-0.51677	3.16841e-07	1.3862e-06	1	0.999112688553682	KMT2A(1)_T	0	0
ENSG00000211862.1	TRAJ27	-0.51693	0.073296	0.12501	0.371134020618557	0.452528837622005	KMT2A(1)_T	0	0
ENSG00000219361.1	RPSAP72	-0.51697	0.0138366	0.02868	0.43298969072165	0.606921029281278	KMT2A(1)_T	0	0
ENSG00000264188.1		-0.51701	1.25171e-05	4.4547e-05	0.917525773195876	0.970718722271517	KMT2A(1)_T	0	0
ENSG00000211648.2	IGLV1-47	-0.51708	0.00455294	0.010504	0.989690721649485	0.992901508429459	KMT2A(1)_T	0	0
ENSG00000270614.1		-0.51711	7.03094e-05	0.00022379	0.865979381443299	0.949423247559893	KMT2A(1)_T	0	0
ENSG00000268324.2	LRRC2-AS1	-0.51721	0.0218807	0.043214	0.484536082474227	0.578527062999113	KMT2A(1)_T	0	0
ENSG00000119927.14	GPAM	-0.5173	6.08472e-15	5.5923e-14	1	1	KMT2A(1)_T	0	0
ENSG00000073331.18	ALPK1	-0.5174	6.10012e-16	6.0582e-15	1	1	KMT2A(1)_T	0	0
ENSG00000229155.1	LINC02038	-0.5174	0.144992	0.22432	0.134020618556701	0.231588287488909	KMT2A(1)_T	0	0
ENSG00000104918.8	RETN	-0.51741	0.00749895	0.016507	0.989690721649485	0.995563442768412	KMT2A(1)_T	0	0
ENSG00000258695.2		-0.51745	0.00218894	0.0053906	0.721649484536082	0.824312333629104	KMT2A(1)_T	0	0
ENSG00000226548.1		-0.51748	0.0242477	0.047386	0.391752577319588	0.551020408163265	KMT2A(1)_T	0	0
ENSG00000287633.1		-0.5175	0.0689894	0.11863	0.34020618556701	0.456965394853594	KMT2A(1)_T	0	0
ENSG00000211780.3	TRAV6	-0.51755	0.0179679	0.036253	0.56701030927835	0.729370008873114	KMT2A(1)_T	0	0
ENSG00000265213.1	MIR3684	-0.51766	0.018965	0.038031	0.484536082474227	0.634427684117125	KMT2A(1)_T	0	0
ENSG00000278863.1		-0.51772	0.0152404	0.031285	0.618556701030928	0.724046140195209	KMT2A(1)_T	0	0
ENSG00000246323.2	FAM13B-AS1	-0.51777	6.69314e-08	3.1781e-07	1	0.972493345164153	KMT2A(1)_T	0	0
ENSG00000234684.7	SDCBP2-AS1	-0.51785	2.38261e-12	1.7578e-11	1	1	KMT2A(1)_T	0	0
ENSG00000231329.8		-0.51804	1.85749e-05	6.4477e-05	1	1	KMT2A(1)_T	0	0
ENSG00000201109.1	RNA5SP245	-0.51813	0.0180489	0.036389	0.463917525773196	0.637976929902396	KMT2A(1)_T	0	0
ENSG00000169621.10	APLF	-0.51816	2.73985e-12	2.0093e-11	1	1	KMT2A(1)_T	1	0
ENSG00000173320.12	STOX2	-0.51819	0.03041	0.057862	0.938144329896907	0.962732919254658	KMT2A(1)_T	0	0
ENSG00000197476.3		-0.5182	0.0610013	0.10654	0.505154639175258	0.530612244897959	KMT2A(1)_T	0	0
ENSG00000278156.2	TSC22D1-AS1	-0.51829	1.76877e-08	8.9903e-08	1	0.998225377107365	KMT2A(1)_T	0	0
ENSG00000114113.6	RBP2	-0.51834	0.000231803	0.00067965	0.855670103092783	0.929015084294587	KMT2A(1)_T	0	0
ENSG00000261105.6	LMO7-AS1	-0.51834	1.1673e-05	4.1728e-05	0.948453608247423	0.972493345164153	KMT2A(1)_T	0	0
ENSG00000256802.2	LCIIAR	-0.5184	0.215072	0.31239	0.268041237113402	0.234250221827862	KMT2A(1)_T	0	0
ENSG00000243659.1		-0.51848	9.40873e-06	3.403e-05	0.88659793814433	0.956521739130435	KMT2A(1)_T	0	0
ENSG00000229954.1	MTND2P2	-0.51853	0.0295758	0.056478	0.525773195876289	0.595385980479148	KMT2A(1)_T	0	0
ENSG00000258473.2		-0.51865	0.0542971	0.096258	0.371134020618557	0.461401952085182	KMT2A(1)_T	0	0
ENSG00000173966.7	COMMD5P1	-0.51866	0.0397705	0.073378	0.639175257731959	0.622892635314996	KMT2A(1)_T	0	0
ENSG00000228288.7	PCAT6	-0.51866	7.96064e-07	3.3139e-06	1	1	KMT2A(1)_T	0	0
ENSG00000168904.15	LRRC28	-0.51872	8.98156e-12	6.2789e-11	1	1	KMT2A(1)_T	0	0
ENSG00000257474.5		-0.51879	0.24766	0.35107	0.11340206185567	0.239574090505768	KMT2A(1)_T	0	0
ENSG00000267032.1		-0.5188	0.0423127	0.077486	0.350515463917526	0.515527950310559	KMT2A(1)_T	0	0
ENSG00000260635.1		-0.51881	6.46517e-06	2.3875e-05	0.938144329896907	0.976929902395741	KMT2A(1)_T	0	0
ENSG00000138468.16	SENP7	-0.51887	4.80123e-18	5.6162e-17	1	1	KMT2A(1)_T	0	0
ENSG00000269480.1		-0.5189	5.39046e-05	0.00017454	0.917525773195876	0.972493345164153	KMT2A(1)_T	0	0
ENSG00000264573.2	RN7SL15P	-0.51891	0.000214253	0.00063194	0.948453608247423	0.990239574090506	KMT2A(1)_T	0	0
ENSG00000158373.8	H2BC5	-0.51894	3.50106e-05	0.00011649	1	1	KMT2A(1)_T	0	0
ENSG00000274659.2	LINC02371	-0.51915	2.41559e-06	9.4336e-06	0.969072164948454	0.98846495119787	KMT2A(1)_T	0	0
ENSG00000200605.1		-0.51919	0.0716233	0.12258	0.309278350515464	0.372670807453416	KMT2A(1)_T	0	0
ENSG00000272004.1		-0.5192	0.000252963	0.00073663	0.690721649484536	0.815439219165927	KMT2A(1)_T	0	0
ENSG00000237693.4	IRGM	-0.51932	1.7341e-05	6.048e-05	1	0.999112688553682	KMT2A(1)_T	0	0
ENSG00000254459.1		-0.51936	3.52859e-06	1.3478e-05	0.876288659793814	0.968056787932564	KMT2A(1)_T	0	0
ENSG00000233363.1		-0.51938	0.160958	0.24503	0.144329896907216	0.212954747116238	KMT2A(1)_T	0	0
ENSG00000236801.1	RPL24P8	-0.51943	2.18327e-08	1.0988e-07	1	1	KMT2A(1)_T	0	0
ENSG00000233602.1	ERI3-IT1	-0.51949	0.000219536	0.00064622	0.876288659793814	0.940550133096717	KMT2A(1)_T	0	0
ENSG00000159905.15	ZNF221	-0.5195	2.46247e-06	9.6047e-06	1	0.995563442768412	KMT2A(1)_T	0	1
ENSG00000145675.15	PIK3R1	-0.51955	1.85286e-09	1.0418e-08	1	1	KMT2A(1)_T	0	0
ENSG00000251111.2	FCF1P8	-0.51979	0.000289704	0.00083611	0.835051546391753	0.896184560780834	KMT2A(1)_T	0	0
ENSG00000112679.14	DUSP22	-0.51987	2.51464e-19	3.2277e-18	1	1	KMT2A(1)_T	0	0
ENSG00000256188.3	TAS2R30	-0.51988	0.00100215	0.00263	0.896907216494845	0.95829636202307	KMT2A(1)_T	0	0
ENSG00000003400.15	CASP10	-0.51989	4.79462e-21	6.9393e-20	1	1	KMT2A(1)_T	0	0
ENSG00000272387.2		-0.51991	0.157192	0.24021	0.185567010309278	0.25377107364685	KMT2A(1)_T	0	0
ENSG00000020219.9	CCT8L1P	-0.5201	0.00249473	0.0060719	0.721649484536082	0.803904170363798	KMT2A(1)_T	0	0
ENSG00000198851.10	CD3E	-0.52026	0.000194063	0.0005767	1	1	KMT2A(1)_T	0	0
ENSG00000273035.1		-0.52027	0.00152206	0.0038663	0.793814432989691	0.874001774622893	KMT2A(1)_T	0	0
ENSG00000238039.1		-0.52028	3.40239e-05	0.00011344	0.938144329896907	0.979591836734694	KMT2A(1)_T	0	0
ENSG00000101405.3	OXT	-0.5204	0.000440817	0.0012337	0.896907216494845	0.925465838509317	KMT2A(1)_T	0	0
ENSG00000181016.9	LSMEM1	-0.5204	6.20274e-05	0.00019912	0.927835051546392	0.974267968056788	KMT2A(1)_T	0	0
ENSG00000178776.5	C5orf46	-0.52048	0.105718	0.17153	0.268041237113402	0.422360248447205	KMT2A(1)_T	0	0
ENSG00000266938.1		-0.52058	0.0630204	0.10969	0.34020618556701	0.426796805678793	KMT2A(1)_T	0	0
ENSG00000236804.1	RPS3AP12	-0.52064	0.0010952	0.0028542	0.855670103092783	0.850044365572316	KMT2A(1)_T	0	0
ENSG00000240487.1	ATOSBP1	-0.52065	0.0105191	0.022405	0.597938144329897	0.713398402839397	KMT2A(1)_T	0	0
ENSG00000270400.1		-0.52074	0.122102	0.19393	0.206185567010309	0.26530612244898	KMT2A(1)_T	0	0
ENSG00000186300.12	ZNF555	-0.52077	8.53359e-07	3.5367e-06	1	0.999112688553682	KMT2A(1)_T	0	1
ENSG00000235602.5	POU5F1P3	-0.5209	2.58384e-05	8.7719e-05	0.958762886597938	0.990239574090506	KMT2A(1)_T	0	0
ENSG00000226919.4		-0.52098	0.0411045	0.075515	0.329896907216495	0.431233362910382	KMT2A(1)_T	0	0
ENSG00000211706.2	TRBV6-1	-0.52101	0.00399626	0.0093241	0.793814432989691	0.867790594498669	KMT2A(1)_T	0	0
ENSG00000268230.5		-0.52105	2.13197e-07	9.5215e-07	1	0.999112688553682	KMT2A(1)_T	0	0
ENSG00000198105.15	ZNF248	-0.52125	6.69014e-10	3.9236e-09	1	1	KMT2A(1)_T	0	1
ENSG00000251476.2	MTCO1P31	-0.52137	0.0103983	0.022176	0.577319587628866	0.645075421472937	KMT2A(1)_T	0	0
ENSG00000252914.1	RNU6-789P	-0.52141	0.0289069	0.055359	0.474226804123711	0.598935226264419	KMT2A(1)_T	0	0
ENSG00000229534.1	HNRNPA1P53	-0.52142	1.647e-06	6.5793e-06	0.979381443298969	0.976042590949423	KMT2A(1)_T	0	0
ENSG00000224509.2	MRPS9-AS2	-0.52145	0.000486261	0.0013515	0.731958762886598	0.788819875776398	KMT2A(1)_T	0	0
ENSG00000269066.1		-0.52147	0.000219667	0.00064657	0.979381443298969	0.990239574090506	KMT2A(1)_T	0	0
ENSG00000234795.10	RFTN1P1	-0.5215	0.242942	0.34542	0.0927835051546392	0.188110026619343	KMT2A(1)_T	0	0
ENSG00000268864.4		-0.5215	0.0578305	0.10168	0.278350515463918	0.453416149068323	KMT2A(1)_T	0	0
ENSG00000277425.1		-0.52168	3.15302e-06	1.213e-05	0.917525773195876	0.968056787932564	KMT2A(1)_T	0	0
ENSG00000249610.1	ZNF474-AS1	-0.52172	0.0818021	0.1375	0.309278350515464	0.368234250221828	KMT2A(1)_T	0	0
ENSG00000078589.13	P2RY10	-0.52183	4.50739e-05	0.00014757	1	1	KMT2A(1)_T	1	0
ENSG00000259354.5	SLC30A4-AS1	-0.52207	0.0373126	0.069316	0.896907216494845	0.848269742679681	KMT2A(1)_T	0	0
ENSG00000211598.2	IGKV4-1	-0.52214	0.00244868	0.0059717	1	0.998225377107365	KMT2A(1)_T	0	0
ENSG00000278505.5	C17orf78	-0.52217	6.21745e-05	0.00019955	0.907216494845361	0.936113575865129	KMT2A(1)_T	0	0
ENSG00000272103.2		-0.52227	4.39697e-07	1.8905e-06	0.958762886597938	0.98846495119787	KMT2A(1)_T	0	0
ENSG00000240808.1		-0.5223	3.38899e-06	1.2982e-05	0.979381443298969	0.984028393966282	KMT2A(1)_T	0	0
ENSG00000133056.13	PIK3C2B	-0.52237	9.64393e-09	5.0454e-08	1	1	KMT2A(1)_T	0	0
ENSG00000244535.1		-0.52238	8.51231e-05	0.00026714	0.896907216494845	0.913930789707187	KMT2A(1)_T	0	0
ENSG00000247853.2		-0.52238	8.20215e-07	3.4087e-06	1	0.997338065661047	KMT2A(1)_T	0	0
ENSG00000201376.1		-0.52245	0.000226313	0.00066476	0.865979381443299	0.926353149955634	KMT2A(1)_T	0	0
ENSG00000248830.1	ZNF807P	-0.52246	0.00151332	0.003847	0.670103092783505	0.818988464951198	KMT2A(1)_T	0	0
ENSG00000282936.2		-0.52248	7.02824e-14	5.9101e-13	1	0.999112688553682	KMT2A(1)_T	0	0
ENSG00000168350.8	DEGS2	-0.52255	1.70387e-05	5.9523e-05	1	1	KMT2A(1)_T	0	0
ENSG00000273192.1		-0.52258	0.00121347	0.0031374	0.65979381443299	0.747116237799468	KMT2A(1)_T	0	0
ENSG00000197301.7	HMGA2-AS1	-0.52261	0.0105011	0.022368	0.917525773195876	0.922803904170364	KMT2A(1)_T	0	0
ENSG00000185758.9	CLDN24	-0.52262	0.156333	0.2391	0.154639175257732	0.266193433895297	KMT2A(1)_T	0	0
ENSG00000168824.14	NSG1	-0.52264	3.71844e-05	0.00012322	0.989690721649485	0.996450754214729	KMT2A(1)_T	0	0
ENSG00000241489.8		-0.5227	1.61509e-07	7.3259e-07	0.989690721649485	0.997338065661047	KMT2A(1)_T	0	0
ENSG00000258331.1	LINC02461	-0.52274	0.234915	0.3361	0.0721649484536082	0.213842058562555	KMT2A(1)_T	0	0
ENSG00000225548.7	LINC01980	-0.52278	0.0308399	0.058592	0.350515463917526	0.571428571428571	KMT2A(1)_T	0	0
ENSG00000138642.15	HERC6	-0.52286	1.44555e-10	9.0484e-10	1	1	KMT2A(1)_T	0	0
ENSG00000091879.14	ANGPT2	-0.52289	0.00102227	0.0026777	1	0.998225377107365	KMT2A(1)_T	0	0
ENSG00000164305.19	CASP3	-0.5229	1.98835e-10	1.2289e-09	1	1	KMT2A(1)_T	0	0
ENSG00000105993.15	DNAJB6	-0.52291	1.41614e-13	1.1629e-12	1	1	KMT2A(1)_T	0	0
ENSG00000261970.1		-0.52291	0.0164462	0.033488	0.45360824742268	0.74622892635315	KMT2A(1)_T	0	0
ENSG00000226801.2	OSTCP8	-0.52296	0.00069583	0.001879	0.845360824742268	0.898846495119787	KMT2A(1)_T	0	0
ENSG00000130684.14	ZNF337	-0.52299	1.11381e-18	1.3612e-17	1	0.999112688553682	KMT2A(1)_T	0	1
ENSG00000278420.1	MIR6819	-0.52301	4.9698e-05	0.00016177	0.896907216494845	0.9547471162378	KMT2A(1)_T	0	0
ENSG00000136531.18	SCN2A	-0.52308	0.0713636	0.12222	0.670103092783505	0.87133984028394	KMT2A(1)_T	1	0
ENSG00000258648.1	UBE2CP1	-0.5231	0.000519703	0.0014361	0.938144329896907	0.975155279503106	KMT2A(1)_T	0	0
ENSG00000267871.6	ZNF460-AS1	-0.52312	1.10966e-12	8.452e-12	0.989690721649485	0.998225377107365	KMT2A(1)_T	0	0
ENSG00000254968.7	LINC02763	-0.5233	0.00460925	0.01062	0.670103092783505	0.757763975155279	KMT2A(1)_T	0	0
ENSG00000120949.15	TNFRSF8	-0.52341	0.000261231	0.00075892	1	0.993788819875776	KMT2A(1)_T	1	0
ENSG00000280207.1		-0.52347	0.0109784	0.023271	0.515463917525773	0.685891748003549	KMT2A(1)_T	0	0
ENSG00000251728.1		-0.52351	0.000354142	0.0010067	0.855670103092783	0.952085181898846	KMT2A(1)_T	0	0
ENSG00000255164.1		-0.52355	0.0102728	0.021941	0.505154639175258	0.640638864241349	KMT2A(1)_T	0	0
ENSG00000237115.2		-0.52359	0.0627669	0.10926	0.319587628865979	0.385093167701863	KMT2A(1)_T	0	0
ENSG00000233381.3	AK4P3	-0.52369	0.00804087	0.017585	0.494845360824742	0.68944099378882	KMT2A(1)_T	0	0
ENSG00000251204.1		-0.5237	0.0214585	0.042468	0.43298969072165	0.614906832298137	KMT2A(1)_T	0	0
ENSG00000234722.5	LINC01287	-0.52373	0.000461972	0.0012888	0.845360824742268	0.907719609582964	KMT2A(1)_T	0	0
ENSG00000224467.1	TANK-AS1	-0.52395	0.0137506	0.028515	0.639175257731959	0.751552795031056	KMT2A(1)_T	0	0
ENSG00000066697.15	MSANTD3	-0.52399	3.83541e-12	2.7768e-11	1	1	KMT2A(1)_T	0	1
ENSG00000256128.6	LINC00944	-0.52402	0.00465377	0.010712	0.742268041237113	0.878438331854481	KMT2A(1)_T	0	0
ENSG00000105877.18	DNAH11	-0.52417	4.45214e-05	0.00014593	1	0.996450754214729	KMT2A(1)_T	0	0
ENSG00000247572.8	CKMT2-AS1	-0.52421	4.54534e-09	2.4579e-08	1	1	KMT2A(1)_T	0	0
ENSG00000254367.5		-0.52432	0.0364513	0.067934	0.412371134020619	0.508429458740018	KMT2A(1)_T	0	0
ENSG00000199509.1	RNA5SP477	-0.52435	0.00455404	0.010506	0.77319587628866	0.777284826974268	KMT2A(1)_T	0	0
ENSG00000225364.1	ATP6V0E1P1	-0.52435	0.0028179	0.0067858	0.845360824742268	0.892635314995563	KMT2A(1)_T	0	0
ENSG00000247708.8	STX18-AS1	-0.52439	2.46038e-14	2.1582e-13	1	1	KMT2A(1)_T	0	0
ENSG00000252747.1	RNA5SP364	-0.52441	0.0443999	0.080836	0.298969072164948	0.428571428571429	KMT2A(1)_T	0	0
ENSG00000228686.2		-0.52445	3.41134e-06	1.3064e-05	0.989690721649485	0.998225377107365	KMT2A(1)_T	0	0
ENSG00000233690.1	EBAG9P1	-0.52446	1.52225e-05	5.352e-05	0.927835051546392	0.967169476486247	KMT2A(1)_T	0	0
ENSG00000285750.1		-0.52453	0.0999837	0.16355	0.154639175257732	0.346051464063886	KMT2A(1)_T	0	0
ENSG00000270467.1	IGHV3OR16-12	-0.52461	0.206756	0.30218	0.195876288659794	0.220053238686779	KMT2A(1)_T	0	0
ENSG00000229029.2	CDCA4P1	-0.52475	5.13871e-05	0.00016687	0.876288659793814	0.955634427684117	KMT2A(1)_T	0	0
ENSG00000187185.4		-0.52476	0.0340187	0.063872	0.45360824742268	0.561668145519077	KMT2A(1)_T	0	0
ENSG00000255393.2	OOSP4B	-0.5248	0.11092	0.17873	0.268041237113402	0.473824312333629	KMT2A(1)_T	0	0
ENSG00000228309.7	LINC01350	-0.52487	0.0966521	0.15884	0.288659793814433	0.349600709849157	KMT2A(1)_T	0	0
ENSG00000279600.1		-0.52502	0.00805477	0.017612	0.639175257731959	0.720496894409938	KMT2A(1)_T	0	0
ENSG00000183054.11	RGPD6	-0.52515	0.0036014	0.0084824	0.814432989690722	0.813664596273292	KMT2A(1)_T	0	0
ENSG00000251039.2	IGKV2D-40	-0.52523	0.0189254	0.03796	0.865979381443299	0.826086956521739	KMT2A(1)_T	0	0
ENSG00000243280.2	RPL36AP19	-0.52525	0.000246064	0.00071846	0.88659793814433	0.897071872227152	KMT2A(1)_T	0	0
ENSG00000184635.16	ZNF93	-0.52527	1.7794e-13	1.4488e-12	1	1	KMT2A(1)_T	0	1
ENSG00000200209.1		-0.52527	0.0967213	0.15895	0.206185567010309	0.338952972493345	KMT2A(1)_T	0	0
ENSG00000054598.9	FOXC1	-0.52534	0.0301095	0.057358	0.958762886597938	0.994676131322094	KMT2A(1)_T	0	1
ENSG00000017483.15	SLC38A5	-0.52542	1.63906e-08	8.3563e-08	1	1	KMT2A(1)_T	0	0
ENSG00000239474.7	KLHL41	-0.52581	0.00157519	0.0039917	0.731958762886598	0.798580301685892	KMT2A(1)_T	0	0
ENSG00000188388.10	GOLGA6L3P	-0.5259	0.00211018	0.0052138	0.855670103092783	0.91304347826087	KMT2A(1)_T	0	0
ENSG00000240905.3	RN7SL798P	-0.52602	0.000750341	0.002014	0.989690721649485	0.963620230700976	KMT2A(1)_T	0	0
ENSG00000171606.18	ZNF274	-0.52605	1.62194e-17	1.8267e-16	1	1	KMT2A(1)_T	0	1
ENSG00000278196.3	IGLV2-8	-0.52608	0.00354647	0.0083698	0.989690721649485	0.9849157054126	KMT2A(1)_T	0	0
ENSG00000180573.9	H2AC6	-0.52609	1.68819e-06	6.7357e-06	1	1	KMT2A(1)_T	0	0
ENSG00000228341.1		-0.52622	0.150228	0.23121	0.43298969072165	0.466725820763088	KMT2A(1)_T	0	0
ENSG00000236772.1		-0.52629	6.24579e-06	2.311e-05	0.958762886597938	0.978704525288376	KMT2A(1)_T	0	0
ENSG00000253980.1		-0.5263	0.0173496	0.035143	0.65979381443299	0.721384205856256	KMT2A(1)_T	0	0
ENSG00000142910.16	TINAGL1	-0.52631	0.0206063	0.040957	0.948453608247423	0.904170363797693	KMT2A(1)_T	0	0
ENSG00000114315.4	HES1	-0.52649	0.0127152	0.026556	0.969072164948454	0.976042590949423	KMT2A(1)_T	0	1
ENSG00000116741.8	RGS2	-0.52673	9.63048e-05	0.00029971	1	1	KMT2A(1)_T	0	0
ENSG00000259940.2		-0.52684	5.24744e-09	2.8204e-08	0.969072164948454	0.985803016858917	KMT2A(1)_T	0	0
ENSG00000200351.1		-0.52692	0.0476539	0.08599	0.329896907216495	0.440106477373558	KMT2A(1)_T	0	0
ENSG00000279159.1		-0.52697	3.56039e-08	1.7489e-07	1	1	KMT2A(1)_T	0	0
ENSG00000287160.1		-0.52701	0.0299514	0.057089	0.360824742268041	0.512866015971606	KMT2A(1)_T	0	0
ENSG00000258479.6	LINC00640	-0.52711	0.000745226	0.0020009	0.88659793814433	0.937000887311446	KMT2A(1)_T	0	0
ENSG00000106404.14	CLDN15	-0.52712	1.01075e-15	9.8731e-15	1	1	KMT2A(1)_T	0	0
ENSG00000163960.12	UBXN7	-0.52713	5.48847e-17	5.9393e-16	1	1	KMT2A(1)_T	0	0
ENSG00000246250.3		-0.5272	3.11657e-07	1.3651e-06	0.989690721649485	0.996450754214729	KMT2A(1)_T	0	0
ENSG00000135916.16	ITM2C	-0.52722	4.61829e-07	1.9808e-06	1	1	KMT2A(1)_T	0	0
ENSG00000281691.1	RBM5-AS1	-0.5274	7.36437e-07	3.0805e-06	0.979381443298969	1	KMT2A(1)_T	0	0
ENSG00000147100.11	SLC16A2	-0.52745	0.0235834	0.046219	0.88659793814433	0.902395740905058	KMT2A(1)_T	0	0
ENSG00000233603.1	JTBP1	-0.52752	0.021894	0.043237	0.371134020618557	0.572315882874889	KMT2A(1)_T	0	0
ENSG00000117475.14	BLZF1	-0.52755	2.60799e-22	4.0665e-21	1	1	KMT2A(1)_T	0	1
ENSG00000272215.1		-0.52768	0.140492	0.21832	0.505154639175258	0.46583850931677	KMT2A(1)_T	0	0
ENSG00000214184.3	GCC2-AS1	-0.52771	8.63432e-11	5.5269e-10	0.989690721649485	0.998225377107365	KMT2A(1)_T	0	0
ENSG00000259335.1	HNRNPMP1	-0.52785	0.00451582	0.010424	0.752577319587629	0.831410825199645	KMT2A(1)_T	0	0
ENSG00000264201.1	MIR4701	-0.52797	0.0296316	0.056573	0.381443298969072	0.546583850931677	KMT2A(1)_T	0	0
ENSG00000244089.1	HMGB1P30	-0.52812	0.142509	0.22101	0.175257731958763	0.272404614019521	KMT2A(1)_T	0	0
ENSG00000263793.1	MIR3115	-0.52812	0.0504419	0.090224	0.319587628865979	0.389529724933452	KMT2A(1)_T	0	0
ENSG00000267573.1	KRT8P5	-0.52812	0.154063	0.23614	0.123711340206186	0.344276841171251	KMT2A(1)_T	0	0
ENSG00000271387.1	C1orf21-DT	-0.52812	0.00150463	0.0038271	0.793814432989691	0.869565217391304	KMT2A(1)_T	0	0
ENSG00000282980.1		-0.52812	4.89976e-05	0.0001596	0.948453608247423	0.981366459627329	KMT2A(1)_T	0	0
ENSG00000266903.2	CEACAM16-AS1	-0.52818	0.00232302	0.0056921	0.804123711340206	0.877551020408163	KMT2A(1)_T	0	0
ENSG00000207435.1	RNU6-114P	-0.52825	0.199197	0.2928	0.11340206185567	0.200532386867791	KMT2A(1)_T	0	0
ENSG00000227999.1	MTND5P1	-0.52844	0.000803536	0.0021448	0.835051546391753	0.902395740905058	KMT2A(1)_T	0	0
ENSG00000252171.1		-0.52849	0.0201934	0.04022	0.474226804123711	0.532386867790595	KMT2A(1)_T	0	0
ENSG00000158158.12	CNNM4	-0.52854	4.89365e-34	1.5435e-32	1	1	KMT2A(1)_T	1	0
ENSG00000123119.12	NECAB1	-0.52855	0.00730448	0.016122	0.969072164948454	0.971606033717835	KMT2A(1)_T	0	0
ENSG00000254477.2		-0.52858	3.04188e-06	1.1725e-05	0.989690721649485	0.996450754214729	KMT2A(1)_T	0	0
ENSG00000236770.1		-0.52863	0.00430011	0.0099745	0.649484536082474	0.767524401064774	KMT2A(1)_T	0	0
ENSG00000240723.3	RN7SL382P	-0.52868	0.000212522	0.00062743	0.835051546391753	0.929015084294587	KMT2A(1)_T	0	0
ENSG00000227215.1		-0.52872	0.000552272	0.0015179	0.783505154639175	0.831410825199645	KMT2A(1)_T	0	0
ENSG00000029153.14	BMAL2	-0.52874	4.16097e-07	1.7925e-06	1	1	KMT2A(1)_T	0	1
ENSG00000198077.10	CYP2A7	-0.52885	0.00998203	0.021369	0.597938144329897	0.777284826974268	KMT2A(1)_T	0	0
ENSG00000250015.1		-0.5289	8.95432e-07	3.7045e-06	0.927835051546392	0.97338065661047	KMT2A(1)_T	0	0
ENSG00000222032.1		-0.52891	0.0515153	0.091927	0.350515463917526	0.524401064773736	KMT2A(1)_T	0	0
ENSG00000124203.6	ZNF831	-0.52893	6.77358e-05	0.00021609	1	1	KMT2A(1)_T	0	1
ENSG00000230435.1		-0.52906	0.195675	0.28845	0.206185567010309	0.261756876663709	KMT2A(1)_T	0	0
ENSG00000243384.1		-0.52907	0.113118	0.18169	0.154639175257732	0.26530612244898	KMT2A(1)_T	0	0
ENSG00000270542.1		-0.52908	0.0408704	0.075144	0.319587628865979	0.461401952085182	KMT2A(1)_T	0	0
ENSG00000282164.3	PEG13	-0.52931	3.75464e-05	0.00012434	0.989690721649485	1	KMT2A(1)_T	0	0
ENSG00000288562.1		-0.52932	0.0244845	0.047784	0.45360824742268	0.604259094942325	KMT2A(1)_T	0	0
ENSG00000114737.16	CISH	-0.5294	6.24946e-06	2.3122e-05	1	1	KMT2A(1)_T	0	0
ENSG00000231310.3	TBL1XR1-AS1	-0.52946	0.0019284	0.0048049	0.793814432989691	0.884649511978705	KMT2A(1)_T	0	0
ENSG00000226683.2	PWWP2AP1	-0.52951	0.0662375	0.11452	0.371134020618557	0.43566992014197	KMT2A(1)_T	0	0
ENSG00000283197.1		-0.52952	0.0124083	0.025981	0.628865979381443	0.754214729370009	KMT2A(1)_T	0	0
ENSG00000180251.5	SLC9A4	-0.52954	0.0897269	0.14901	0.329896907216495	0.434782608695652	KMT2A(1)_T	0	0
ENSG00000285604.1		-0.52979	0.291837	0.40204	0.11340206185567	0.183673469387755	KMT2A(1)_T	0	0
ENSG00000103353.16	UBFD1	-0.52994	5.17931e-37	1.929e-35	1	1	KMT2A(1)_T	0	0
ENSG00000070182.21	SPTB	-0.53004	0.00924757	0.01994	1	0.998225377107365	KMT2A(1)_T	0	0
ENSG00000253573.2		-0.53013	0.0813125	0.13679	0.257731958762887	0.371783496007098	KMT2A(1)_T	0	0
ENSG00000271360.1	USP6NL-AS1	-0.53015	0.0425622	0.077889	0.319587628865979	0.400177462289264	KMT2A(1)_T	0	0
ENSG00000244357.3	RN7SL145P	-0.53021	1.16876e-05	4.1777e-05	0.927835051546392	0.976042590949423	KMT2A(1)_T	0	0
ENSG00000239856.3	RN7SL225P	-0.53026	0.0122266	0.025653	0.463917525773196	0.638864241348713	KMT2A(1)_T	0	0
ENSG00000134830.6	C5AR2	-0.53029	0.000209574	0.00061946	1	0.999112688553682	KMT2A(1)_T	0	0
ENSG00000211667.3	IGLV3-12	-0.5303	0.0206728	0.041075	0.608247422680412	0.767524401064774	KMT2A(1)_T	0	0
ENSG00000277215.2	SPANXA2-OT1	-0.53031	0.0911098	0.15098	0.257731958762887	0.338065661047028	KMT2A(1)_T	0	0
ENSG00000211851.1	TRAJ38	-0.53032	0.0545046	0.096573	0.443298969072165	0.474711623779947	KMT2A(1)_T	0	0
ENSG00000155307.19	SAMSN1	-0.53047	1.16214e-07	5.361e-07	1	1	KMT2A(1)_T	0	0
ENSG00000139083.11	ETV6	-0.5305	8.96016e-18	1.0281e-16	1	1	KMT2A(1)_T	0	1
ENSG00000235445.1		-0.53058	0.013045	0.027175	0.587628865979381	0.681455190771961	KMT2A(1)_T	0	0
ENSG00000136237.19	RAPGEF5	-0.53061	0.0081764	0.017856	0.917525773195876	0.941437444543035	KMT2A(1)_T	0	1
ENSG00000233330.1		-0.53061	5.19567e-05	0.0001686	0.876288659793814	0.947648624667258	KMT2A(1)_T	0	0
ENSG00000287938.1		-0.53074	0.0158233	0.032353	0.350515463917526	0.628216503992902	KMT2A(1)_T	0	0
ENSG00000234886.1	MTND5P26	-0.5309	0.0270752	0.052223	0.54639175257732	0.598935226264419	KMT2A(1)_T	0	0
ENSG00000198707.17	CEP290	-0.53099	2.82189e-15	2.6623e-14	1	1	KMT2A(1)_T	0	0
ENSG00000247157.7	LINC01252	-0.53111	2.60236e-05	8.8316e-05	1	0.997338065661047	KMT2A(1)_T	0	0
ENSG00000252992.1		-0.53121	0.00835764	0.018207	0.463917525773196	0.660159716060337	KMT2A(1)_T	0	0
ENSG00000286458.1		-0.53132	0.000457701	0.001278	0.731958762886598	0.845607808340728	KMT2A(1)_T	0	0
ENSG00000287047.1		-0.53144	0.233902	0.33501	0.0618556701030928	0.18544809228039	KMT2A(1)_T	0	0
ENSG00000286590.1		-0.53183	0.000824267	0.0021955	0.649484536082474	0.84472049689441	KMT2A(1)_T	0	0
ENSG00000240404.2		-0.53185	0.184084	0.2742	0.237113402061856	0.335403726708075	KMT2A(1)_T	0	0
ENSG00000113971.20	NPHP3	-0.53196	2.31074e-19	2.9806e-18	1	1	KMT2A(1)_T	0	0
ENSG00000279696.1		-0.53196	4.17438e-12	3.0106e-11	1	0.997338065661047	KMT2A(1)_T	0	0
ENSG00000259274.1		-0.53208	7.58869e-05	0.00024012	0.824742268041237	0.90150842945874	KMT2A(1)_T	0	0
ENSG00000286511.1		-0.53212	0.000225042	0.0006614	0.721649484536082	0.948535936113576	KMT2A(1)_T	0	0
ENSG00000261147.1		-0.53213	0.0352532	0.065926	0.319587628865979	0.401064773735581	KMT2A(1)_T	0	0
ENSG00000282639.1	IGHV3-64D	-0.53239	0.0474116	0.085602	0.752577319587629	0.843833185448092	KMT2A(1)_T	0	0
ENSG00000274508.1		-0.53248	0.130699	0.20539	0.329896907216495	0.370008873114463	KMT2A(1)_T	0	0
ENSG00000215168.2	ATXN7L3P1	-0.53262	0.0602819	0.10539	0.288659793814433	0.327417923691216	KMT2A(1)_T	0	0
ENSG00000253092.1		-0.53269	1.56333e-06	6.2636e-06	0.88659793814433	0.938775510204082	KMT2A(1)_T	0	0
ENSG00000213601.3	KRT18P19	-0.53276	0.0439835	0.08018	0.288659793814433	0.398402839396628	KMT2A(1)_T	0	0
ENSG00000130818.12	ZNF426	-0.53281	2.17854e-17	2.4314e-16	1	1	KMT2A(1)_T	0	1
ENSG00000261669.1		-0.53292	1.79196e-07	8.0822e-07	0.958762886597938	0.986690328305235	KMT2A(1)_T	0	0
ENSG00000135747.11	ZNF670-ZNF695	-0.53297	0.00132123	0.0033943	0.690721649484536	0.855368234250222	KMT2A(1)_T	0	0
ENSG00000020577.14	SAMD4A	-0.53307	2.22278e-05	7.6227e-05	1	1	KMT2A(1)_T	0	0
ENSG00000238090.1		-0.53325	0.00130975	0.0033665	0.835051546391753	0.887311446317657	KMT2A(1)_T	0	0
ENSG00000273348.1		-0.53332	0.0555749	0.098215	0.34020618556701	0.415261756876664	KMT2A(1)_T	0	0
ENSG00000165192.14	ASB11	-0.53338	0.00498047	0.011399	0.639175257731959	0.813664596273292	KMT2A(1)_T	0	0
ENSG00000187609.16	EXD3	-0.53359	6.28038e-16	6.228e-15	1	1	KMT2A(1)_T	0	0
ENSG00000258928.1		-0.53365	0.00442041	0.010225	0.88659793814433	0.939662821650399	KMT2A(1)_T	0	0
ENSG00000142233.14	NTN5	-0.53393	6.92798e-07	2.9067e-06	0.989690721649485	1	KMT2A(1)_T	0	0
ENSG00000131845.15	ZNF304	-0.53395	9.55178e-13	7.3133e-12	1	1	KMT2A(1)_T	0	1
ENSG00000133030.22	MPRIP	-0.53401	1.6345e-26	3.3478e-25	1	1	KMT2A(1)_T	0	0
ENSG00000242198.1		-0.53402	1.434e-09	8.1496e-09	1	0.996450754214729	KMT2A(1)_T	0	0
ENSG00000226277.2		-0.53405	0.154025	0.23609	0.11340206185567	0.226264418811003	KMT2A(1)_T	0	0
ENSG00000272070.1		-0.53409	0.000416944	0.0011716	0.917525773195876	0.946761313220941	KMT2A(1)_T	0	0
ENSG00000234719.9	NPIPB2	-0.53411	2.87139e-05	9.6804e-05	1	1	KMT2A(1)_T	0	0
ENSG00000251819.1	RNU6-322P	-0.53415	0.000153053	0.00046157	0.876288659793814	0.956521739130435	KMT2A(1)_T	0	0
ENSG00000230101.5	TUBB3P2	-0.53422	0.144034	0.22306	0.123711340206186	0.212954747116238	KMT2A(1)_T	0	0
ENSG00000019995.6	ZRANB1	-0.53423	6.95577e-17	7.4733e-16	1	1	KMT2A(1)_T	0	0
ENSG00000224934.5	GOT1-DT	-0.53441	1.47354e-07	6.7117e-07	1	0.999112688553682	KMT2A(1)_T	0	0
ENSG00000229771.2		-0.53449	0.0735352	0.12534	0.288659793814433	0.493345164152618	KMT2A(1)_T	0	0
ENSG00000260996.1		-0.53452	0.000203876	0.00060387	0.855670103092783	0.920141969831411	KMT2A(1)_T	0	0
ENSG00000136891.14	TEX10	-0.53456	7.59877e-32	2.159e-30	1	1	KMT2A(1)_T	0	0
ENSG00000270720.1		-0.53462	1.56884e-05	5.5014e-05	0.88659793814433	0.942324755989352	KMT2A(1)_T	0	0
ENSG00000182583.12	VCX	-0.53465	0.242947	0.34542	0.195876288659794	0.266193433895297	KMT2A(1)_T	0	0
ENSG00000122786.20	CALD1	-0.5347	0.0154874	0.031735	0.979381443298969	0.959183673469388	KMT2A(1)_T	0	0
ENSG00000223224.1	SNORD71	-0.53474	0.000403605	0.0011357	0.958762886597938	0.946761313220941	KMT2A(1)_T	0	0
ENSG00000271932.1	RNU6-85P	-0.5348	0.128342	0.2022	0.360824742268041	0.423247559893523	KMT2A(1)_T	0	0
ENSG00000156097.12	GPR61	-0.53486	1.7822e-08	9.0535e-08	0.979381443298969	0.999112688553682	KMT2A(1)_T	0	0
ENSG00000265205.1		-0.53488	9.81253e-07	4.0375e-06	0.979381443298969	0.995563442768412	KMT2A(1)_T	0	0
ENSG00000270497.1		-0.53493	0.0956801	0.15744	0.381443298969072	0.405501330967169	KMT2A(1)_T	0	0
ENSG00000249212.1	ATP1B1P1	-0.53495	1.78883e-05	6.2287e-05	0.907216494845361	0.965394853593611	KMT2A(1)_T	0	0
ENSG00000105146.13	AURKC	-0.53499	1.86955e-08	9.4759e-08	0.979381443298969	1	KMT2A(1)_T	0	0
ENSG00000241188.3	RN7SL165P	-0.53499	0.00171601	0.0043167	0.701030927835051	0.816326530612245	KMT2A(1)_T	0	0
ENSG00000260000.2		-0.53499	2.60473e-13	2.0897e-12	1	0.999112688553682	KMT2A(1)_T	0	0
ENSG00000235271.6		-0.53502	0.00129615	0.0033352	0.711340206185567	0.866015971606034	KMT2A(1)_T	0	0
ENSG00000265107.3	GJA5	-0.53507	0.194329	0.28685	0.319587628865979	0.315882874889086	KMT2A(1)_T	0	0
ENSG00000160588.10	MPZL3	-0.53509	2.56928e-08	1.281e-07	1	1	KMT2A(1)_T	0	0
ENSG00000280378.1		-0.53511	7.01099e-09	3.7202e-08	1	0.999112688553682	KMT2A(1)_T	0	0
ENSG00000263394.1		-0.53512	0.108018	0.17466	0.206185567010309	0.26885536823425	KMT2A(1)_T	0	0
ENSG00000241362.2	RPL36AP43	-0.53517	6.09476e-06	2.2583e-05	0.876288659793814	0.945874001774623	KMT2A(1)_T	0	0
ENSG00000236417.2	CTSLP1	-0.53523	0.0796409	0.13437	0.319587628865979	0.344276841171251	KMT2A(1)_T	0	0
ENSG00000204613.11	TRIM10	-0.53525	0.0192089	0.038476	0.907216494845361	0.979591836734694	KMT2A(1)_T	0	0
ENSG00000254865.1		-0.5353	0.0311939	0.059171	0.45360824742268	0.595385980479148	KMT2A(1)_T	0	0
ENSG00000278979.1		-0.5354	0.00243418	0.0059388	0.731958762886598	0.838509316770186	KMT2A(1)_T	0	0
ENSG00000205426.10	KRT81	-0.53542	0.0569948	0.10041	0.56701030927835	0.638864241348713	KMT2A(1)_T	0	0
ENSG00000279662.1		-0.53555	4.81142e-05	0.00015682	0.979381443298969	0.985803016858917	KMT2A(1)_T	0	0
ENSG00000162771.8	GARIN4	-0.53558	0.0846629	0.14174	0.360824742268041	0.42058562555457	KMT2A(1)_T	0	0
ENSG00000163746.12	PLSCR2	-0.53559	0.00297043	0.0071177	0.752577319587629	0.850044365572316	KMT2A(1)_T	0	0
ENSG00000146409.12	SLC18B1	-0.53561	2.10087e-05	7.231e-05	1	1	KMT2A(1)_T	0	0
ENSG00000279155.1		-0.53569	4.84368e-07	2.0709e-06	1	0.995563442768412	KMT2A(1)_T	0	0
ENSG00000275586.1		-0.5358	0.00182514	0.0045704	0.845360824742268	0.888198757763975	KMT2A(1)_T	0	0
ENSG00000199381.1	RNU6-79P	-0.53593	0.0647487	0.11226	0.329896907216495	0.38243123336291	KMT2A(1)_T	0	0
ENSG00000276704.1		-0.53613	4.49821e-06	1.6963e-05	0.896907216494845	0.9849157054126	KMT2A(1)_T	0	0
ENSG00000175779.4	LINC02694	-0.53625	0.000869819	0.0023074	0.855670103092783	0.897071872227152	KMT2A(1)_T	0	0
ENSG00000225527.1		-0.53628	6.00515e-06	2.2283e-05	0.896907216494845	0.966282165039929	KMT2A(1)_T	0	0
ENSG00000236662.1		-0.53628	0.0103166	0.022021	0.422680412371134	0.614906832298137	KMT2A(1)_T	0	0
ENSG00000235574.1		-0.53635	0.00320373	0.00763	0.701030927835051	0.735581188997338	KMT2A(1)_T	0	0
ENSG00000224891.1	ARL14EPP1	-0.53638	8.22479e-05	0.00025871	0.793814432989691	0.929015084294587	KMT2A(1)_T	0	0
ENSG00000008283.16	CYB561	-0.53647	3.18081e-12	2.3164e-11	1	1	KMT2A(1)_T	0	0
ENSG00000167244.21	IGF2	-0.53648	0.0656807	0.11366	0.422680412371134	0.573203194321207	KMT2A(1)_T	0	0
ENSG00000276077.4		-0.53657	0.137728	0.2147	0.123711340206186	0.22360248447205	KMT2A(1)_T	0	0
ENSG00000266805.1		-0.53658	4.51342e-06	1.7018e-05	0.938144329896907	0.977817213842059	KMT2A(1)_T	0	0
ENSG00000287500.1		-0.53666	0.0138786	0.028763	0.391752577319588	0.587400177462289	KMT2A(1)_T	0	0
ENSG00000225636.1	HNRNPA3P15	-0.5367	9.85599e-05	0.00030634	0.907216494845361	0.960958296362023	KMT2A(1)_T	0	0
ENSG00000270911.1		-0.53679	0.000100105	0.00031078	0.865979381443299	0.985803016858917	KMT2A(1)_T	0	0
ENSG00000100146.18	SOX10	-0.53681	0.00087387	0.0023178	0.855670103092783	0.91659272404614	KMT2A(1)_T	0	1
ENSG00000274611.3	TBC1D3	-0.53683	0.381216	0.49827	0.144329896907216	0.16681455190772	KMT2A(1)_T	0	0
ENSG00000202412.1	RNY3P13	-0.53715	0.0614928	0.10729	0.298969072164948	0.40905057675244	KMT2A(1)_T	0	0
ENSG00000286994.1		-0.53715	0.00206984	0.0051247	0.896907216494845	0.897071872227152	KMT2A(1)_T	0	0
ENSG00000101230.6	ISM1	-0.53725	0.000364687	0.0010347	0.938144329896907	0.968056787932564	KMT2A(1)_T	0	0
ENSG00000255107.1		-0.53732	0.0032389	0.0077063	0.77319587628866	0.798580301685892	KMT2A(1)_T	0	0
ENSG00000284707.2		-0.53733	5.56101e-10	3.2947e-09	1	0.999112688553682	KMT2A(1)_T	0	0
ENSG00000251535.1		-0.53741	0.00220286	0.0054211	0.670103092783505	0.779946761313221	KMT2A(1)_T	0	0
ENSG00000279133.1		-0.5375	2.44977e-08	1.2248e-07	1	1	KMT2A(1)_T	0	0
ENSG00000198633.10	ZNF534	-0.53767	0.000795196	0.0021247	0.845360824742268	0.936113575865129	KMT2A(1)_T	0	1
ENSG00000272669.1		-0.53782	3.78082e-10	2.2724e-09	1	1	KMT2A(1)_T	0	0
ENSG00000222960.1	RNU6-272P	-0.53796	0.0564968	0.099642	0.298969072164948	0.429458740017746	KMT2A(1)_T	0	0
ENSG00000267927.1		-0.53805	3.45687e-07	1.5047e-06	0.907216494845361	0.960070984915705	KMT2A(1)_T	0	0
ENSG00000265917.1	MIR3685	-0.53806	1.00524e-05	3.6227e-05	0.907216494845361	0.952085181898846	KMT2A(1)_T	0	0
ENSG00000257870.1		-0.53808	0.216453	0.31406	0.11340206185567	0.18189884649512	KMT2A(1)_T	0	0
ENSG00000253132.1	IGHV3-62	-0.53811	0.0569574	0.10036	0.381443298969072	0.518189884649512	KMT2A(1)_T	0	0
ENSG00000255815.3	KRT8P11	-0.53822	0.0217195	0.042923	0.402061855670103	0.527950310559006	KMT2A(1)_T	0	0
ENSG00000088538.13	DOCK3	-0.53823	0.000515676	0.0014265	1	0.999112688553682	KMT2A(1)_T	0	0
ENSG00000065243.20	PKN2	-0.53828	4.56848e-21	6.6263e-20	1	1	KMT2A(1)_T	0	0
ENSG00000147642.17	SYBU	-0.53835	0.00103398	0.0027065	0.927835051546392	0.963620230700976	KMT2A(1)_T	0	0
ENSG00000215483.11	LINC00598	-0.53837	7.58176e-06	2.7749e-05	0.927835051546392	0.971606033717835	KMT2A(1)_T	0	0
ENSG00000230590.11	FTX	-0.53837	3.71132e-10	2.2326e-09	1	1	KMT2A(1)_T	0	0
ENSG00000242182.3	RN7SL745P	-0.53852	0.00747849	0.016468	0.54639175257732	0.686779059449867	KMT2A(1)_T	0	0
ENSG00000271335.6	CCNY-AS1	-0.53858	1.96759e-14	1.7383e-13	1	0.999112688553682	KMT2A(1)_T	0	0
ENSG00000176177.10	ENTHD1	-0.53862	0.0494084	0.088659	0.350515463917526	0.582963620230701	KMT2A(1)_T	0	0
ENSG00000112139.16	MDGA1	-0.53864	0.00275875	0.006658	1	0.998225377107365	KMT2A(1)_T	1	0
ENSG00000271370.1		-0.53865	0.00465264	0.01071	0.711340206185567	0.79148181011535	KMT2A(1)_T	0	0
ENSG00000264566.3	MIR23C	-0.53874	0.175861	0.26406	0.11340206185567	0.22715173025732	KMT2A(1)_T	0	0
ENSG00000241042.1		-0.53876	0.0883793	0.1471	0.195876288659794	0.307009760425909	KMT2A(1)_T	0	0
ENSG00000235677.1	NPM1P26	-0.53894	1.09969e-05	3.9446e-05	1	0.999112688553682	KMT2A(1)_T	0	0
ENSG00000280734.3	LINC01232	-0.53896	4.72255e-09	2.5482e-08	1	0.999112688553682	KMT2A(1)_T	0	0
ENSG00000201501.1		-0.53905	0.00449089	0.010371	0.731958762886598	0.804791481810115	KMT2A(1)_T	0	0
ENSG00000252707.1	RNU11-2P	-0.53908	0.00106168	0.0027721	0.88659793814433	0.88642413487134	KMT2A(1)_T	0	0
ENSG00000198455.4	ZXDB	-0.53916	7.006e-13	5.427e-12	1	1	KMT2A(1)_T	0	1
ENSG00000237877.7	LINC01473	-0.53923	4.03088e-10	2.4162e-09	1	0.997338065661047	KMT2A(1)_T	0	0
ENSG00000154620.6	TMSB4Y	-0.53932	0.124122	0.19655	0.65979381443299	0.586512866015972	KMT2A(1)_T	0	0
ENSG00000092096.18	SLC22A17	-0.53934	0.000641173	0.0017411	1	0.98846495119787	KMT2A(1)_T	0	0
ENSG00000069696.7	DRD4	-0.53963	1.32635e-07	6.0773e-07	1	1	KMT2A(1)_T	0	0
ENSG00000234617.2	SNRK-AS1	-0.53971	5.30407e-11	3.4536e-10	0.989690721649485	0.999112688553682	KMT2A(1)_T	0	0
ENSG00000227001.3	NBPF2P	-0.53978	6.79905e-06	2.5039e-05	0.979381443298969	0.98846495119787	KMT2A(1)_T	0	0
ENSG00000131002.12	TXLNGY	-0.53979	0.0485954	0.087424	0.814432989690722	0.836734693877551	KMT2A(1)_T	0	0
ENSG00000273744.1		-0.53981	0.0255422	0.049613	0.536082474226804	0.571428571428571	KMT2A(1)_T	0	0
ENSG00000162551.14	ALPL	-0.53996	0.0184827	0.037177	1	0.983141082519964	KMT2A(1)_T	1	0
ENSG00000188385.12	JAKMIP3	-0.53998	1.63975e-05	5.7377e-05	0.989690721649485	0.994676131322094	KMT2A(1)_T	0	0
ENSG00000260239.2	LINC02533	-0.54022	0.0425235	0.077824	0.587628865979381	0.700088731144632	KMT2A(1)_T	0	0
ENSG00000111224.14	PARP11	-0.54028	1.72081e-24	3.1e-23	1	1	KMT2A(1)_T	0	0
ENSG00000260277.2		-0.54033	0.00398038	0.0092884	0.628865979381443	0.748890860692103	KMT2A(1)_T	0	0
ENSG00000197062.11	ZSCAN26	-0.5405	4.04911e-18	4.7577e-17	1	0.999112688553682	KMT2A(1)_T	0	1
ENSG00000103245.14	CIAO3	-0.54056	6.37553e-16	6.321e-15	1	1	KMT2A(1)_T	0	0
ENSG00000253154.2		-0.54068	0.00752235	0.016553	0.793814432989691	0.861579414374445	KMT2A(1)_T	0	0
ENSG00000268521.1	VN1R83P	-0.54071	9.12245e-08	4.266e-07	0.969072164948454	0.991126885536823	KMT2A(1)_T	0	0
ENSG00000173480.11	ZNF417	-0.54078	2.97222e-18	3.5268e-17	1	1	KMT2A(1)_T	0	1
ENSG00000140009.18	ESR2	-0.5409	0.000159468	0.00047951	1	0.989352262644188	KMT2A(1)_T	0	1
ENSG00000177173.5	NAP1L4P1	-0.54099	2.80351e-05	9.4704e-05	1	0.997338065661047	KMT2A(1)_T	0	0
ENSG00000105122.13	RASAL3	-0.5411	1.83625e-21	2.7317e-20	1	1	KMT2A(1)_T	0	0
ENSG00000067840.12	PDZD4	-0.54125	0.000159514	0.00047959	0.969072164948454	0.996450754214729	KMT2A(1)_T	0	0
ENSG00000234162.3		-0.54143	0.000327754	0.00093705	0.783505154639175	0.882874889086069	KMT2A(1)_T	0	0
ENSG00000176533.13	GNG7	-0.54154	3.09143e-09	1.6999e-08	1	1	KMT2A(1)_T	0	0
ENSG00000273291.5		-0.54162	0.0484229	0.087174	0.34020618556701	0.464951197870453	KMT2A(1)_T	0	0
ENSG00000277371.1		-0.54168	4.98848e-05	0.00016235	0.793814432989691	0.908606921029281	KMT2A(1)_T	0	0
ENSG00000266668.1	MIR5692C2	-0.54175	0.000525865	0.0014514	0.77319587628866	0.854480922803904	KMT2A(1)_T	0	0
ENSG00000248268.1		-0.54186	0.0675088	0.11646	0.360824742268041	0.407275953859805	KMT2A(1)_T	0	0
ENSG00000224761.4	CCNYL4	-0.54197	0.107253	0.17367	0.216494845360825	0.289263531499556	KMT2A(1)_T	0	0
ENSG00000272625.1		-0.54216	3.45056e-09	1.8885e-08	0.979381443298969	0.996450754214729	KMT2A(1)_T	0	0
ENSG00000224043.8	CCNT2-AS1	-0.54242	1.61654e-15	1.5542e-14	0.989690721649485	1	KMT2A(1)_T	0	0
ENSG00000083844.10	ZNF264	-0.54249	1.51507e-18	1.8334e-17	1	1	KMT2A(1)_T	0	1
ENSG00000240534.1	RPL34P17	-0.54262	0.098467	0.16139	0.237113402061856	0.309671694764862	KMT2A(1)_T	0	0
ENSG00000226765.1	RPSAP33	-0.54285	0.176883	0.26533	0.134020618556701	0.244010647737356	KMT2A(1)_T	0	0
ENSG00000237141.1	DNAJC19P1	-0.5429	0.150212	0.2312	0.185567010309278	0.234250221827862	KMT2A(1)_T	0	0
ENSG00000231992.1		-0.54294	0.105229	0.17089	0.22680412371134	0.425022182786158	KMT2A(1)_T	0	0
ENSG00000202569.4	MIR146B	-0.54295	0.18205	0.27163	0.0721649484536082	0.195208518189885	KMT2A(1)_T	0	0
ENSG00000259339.2	TGIF1P1	-0.54309	0.0600253	0.10501	0.268041237113402	0.362023070097604	KMT2A(1)_T	0	0
ENSG00000107957.16	SH3PXD2A	-0.54314	3.30579e-07	1.442e-06	1	1	KMT2A(1)_T	0	0
ENSG00000207034.1		-0.54365	1.76934e-05	6.164e-05	0.927835051546392	0.977817213842059	KMT2A(1)_T	0	0
ENSG00000167874.7	TMEM88	-0.54376	3.58293e-07	1.5568e-06	1	1	KMT2A(1)_T	0	0
ENSG00000225240.1		-0.54381	0.00662821	0.014771	0.45360824742268	0.686779059449867	KMT2A(1)_T	0	0
ENSG00000243708.10	PLA2G4B	-0.54399	3.34984e-06	1.2839e-05	1	0.98846495119787	KMT2A(1)_T	0	0
ENSG00000225118.1		-0.54409	0.0126537	0.026446	0.494845360824742	0.626441881100266	KMT2A(1)_T	0	0
ENSG00000162997.15	PRORSD1P	-0.54413	6.65339e-16	6.5854e-15	1	1	KMT2A(1)_T	0	0
ENSG00000257277.2		-0.54413	2.24926e-05	7.7084e-05	0.979381443298969	0.990239574090506	KMT2A(1)_T	0	0
ENSG00000230005.2	SNAP47-AS1	-0.5443	0.00169071	0.0042597	0.721649484536082	0.840283939662822	KMT2A(1)_T	0	0
ENSG00000274799.1		-0.54432	0.000167394	0.0005018	0.88659793814433	0.940550133096717	KMT2A(1)_T	0	0
ENSG00000236809.2	SNX25P1	-0.54442	0.000456398	0.0012747	0.927835051546392	0.932564330079858	KMT2A(1)_T	0	0
ENSG00000231787.4	H2BP9	-0.54445	0.000761636	0.0020426	0.608247422680412	0.788819875776398	KMT2A(1)_T	0	0
ENSG00000269839.1		-0.5445	0.0788754	0.13328	0.22680412371134	0.318544809228039	KMT2A(1)_T	0	0
ENSG00000267709.1		-0.54459	0.0521943	0.093011	0.443298969072165	0.5377107364685	KMT2A(1)_T	0	0
ENSG00000177103.15	DSCAML1	-0.54461	0.00531217	0.012096	0.855670103092783	0.879325643300799	KMT2A(1)_T	0	0
ENSG00000178761.15	FAM219B	-0.54463	8.64726e-34	2.6931e-32	1	1	KMT2A(1)_T	0	0
ENSG00000233643.2	LINC02625	-0.54477	0.0151465	0.031114	0.43298969072165	0.581188997338066	KMT2A(1)_T	0	0
ENSG00000272137.1		-0.54491	0.00712877	0.015771	0.525773195876289	0.763087843833185	KMT2A(1)_T	0	0
ENSG00000198586.14	TLK1	-0.54494	4.88834e-40	2.0966e-38	1	1	KMT2A(1)_T	0	0
ENSG00000154928.18	EPHB1	-0.54501	0.00140939	0.0036015	0.927835051546392	0.984028393966282	KMT2A(1)_T	1	0
ENSG00000200571.1	RNU6-1284P	-0.54502	0.122129	0.19397	0.443298969072165	0.5226264418811	KMT2A(1)_T	0	0
ENSG00000231905.2	SETP10	-0.54504	0.0235164	0.046104	0.56701030927835	0.57586512866016	KMT2A(1)_T	0	0
ENSG00000236782.7	ZNF593OS	-0.54506	1.55983e-08	7.9706e-08	0.979381443298969	0.997338065661047	KMT2A(1)_T	0	0
ENSG00000168785.8	TSPAN5	-0.54519	0.000343973	0.0009799	0.989690721649485	1	KMT2A(1)_T	0	0
ENSG00000120324.9	PCDHB10	-0.5452	0.057309	0.10089	0.54639175257732	0.637976929902396	KMT2A(1)_T	0	0
ENSG00000207870.1	MIR221	-0.5452	4.83987e-06	1.8179e-05	0.979381443298969	0.998225377107365	KMT2A(1)_T	0	0
ENSG00000266922.1		-0.5453	2.55856e-05	8.6923e-05	0.793814432989691	0.92812777284827	KMT2A(1)_T	0	0
ENSG00000135655.16	USP15	-0.54543	1.06017e-18	1.2983e-17	1	1	KMT2A(1)_T	0	0
ENSG00000136156.15	ITM2B	-0.54565	6.64987e-24	1.155e-22	1	1	KMT2A(1)_T	1	0
ENSG00000180875.5	GREM2	-0.54578	0.0102003	0.021801	0.649484536082474	0.83318544809228	KMT2A(1)_T	0	0
ENSG00000131203.13	IDO1	-0.54587	0.0551216	0.097524	0.525773195876289	0.655723158828749	KMT2A(1)_T	0	0
ENSG00000283644.1	ETDC	-0.5459	0.00305075	0.0072941	0.597938144329897	0.736468500443656	KMT2A(1)_T	0	0
ENSG00000212125.2	TAS2R15P	-0.54592	1.05637e-06	4.3258e-06	0.948453608247423	0.982253771073647	KMT2A(1)_T	0	0
ENSG00000151012.13	SLC7A11	-0.54595	0.00366499	0.0086196	0.979381443298969	0.998225377107365	KMT2A(1)_T	0	0
ENSG00000243244.7	STON1	-0.54599	2.26604e-07	1.0088e-06	1	0.999112688553682	KMT2A(1)_T	0	0
ENSG00000228157.4		-0.54606	0.0442601	0.080614	0.515463917525773	0.628216503992902	KMT2A(1)_T	0	0
ENSG00000154479.13	CFAP210	-0.54608	1.1154e-05	3.9979e-05	0.989690721649485	0.996450754214729	KMT2A(1)_T	0	0
ENSG00000177338.14	LINC00469	-0.54612	0.0660027	0.11417	0.309278350515464	0.429458740017746	KMT2A(1)_T	0	0
ENSG00000279863.1		-0.54612	4.43886e-09	2.4031e-08	1	0.999112688553682	KMT2A(1)_T	0	0
ENSG00000122970.16	IFT81	-0.54614	2.8447e-12	2.0823e-11	1	1	KMT2A(1)_T	0	0
ENSG00000086289.12	EPDR1	-0.54622	1.3302e-06	5.3768e-06	1	1	KMT2A(1)_T	1	0
ENSG00000151135.10	TMEM263	-0.54622	1.45509e-10	9.1069e-10	1	1	KMT2A(1)_T	0	0
ENSG00000253908.1		-0.54623	3.25012e-05	0.00010863	0.88659793814433	0.952085181898846	KMT2A(1)_T	0	0
ENSG00000152484.14	USP12	-0.54624	2.11332e-20	2.9278e-19	1	1	KMT2A(1)_T	0	0
ENSG00000271350.1		-0.54625	0.0435942	0.079532	0.43298969072165	0.485359361135759	KMT2A(1)_T	0	0
ENSG00000060138.13	YBX3	-0.54627	1.17704e-11	8.1246e-11	1	1	KMT2A(1)_T	0	1
ENSG00000261143.1	ADAMTS7P3	-0.54627	0.000604914	0.0016495	0.969072164948454	0.9547471162378	KMT2A(1)_T	0	0
ENSG00000206679.1		-0.54628	0.240352	0.34245	0.103092783505155	0.184560780834073	KMT2A(1)_T	0	0
ENSG00000197863.9	ZNF790	-0.54629	1.59084e-14	1.4134e-13	1	1	KMT2A(1)_T	0	1
ENSG00000182022.18	CHST15	-0.54638	0.000401401	0.00113	1	0.999112688553682	KMT2A(1)_T	0	0
ENSG00000252135.1	RNU1-155P	-0.54642	0.0095925	0.020609	0.577319587628866	0.700976042590949	KMT2A(1)_T	0	0
ENSG00000224452.1	RSL24D1P6	-0.54643	5.50174e-07	2.3363e-06	0.876288659793814	0.959183673469388	KMT2A(1)_T	0	0
ENSG00000269971.1		-0.54645	1.60003e-06	6.4028e-06	0.979381443298969	0.984028393966282	KMT2A(1)_T	0	0
ENSG00000254035.1		-0.54646	0.0559367	0.098803	0.319587628865979	0.438331854480923	KMT2A(1)_T	0	0
ENSG00000239043.1	SNORD127	-0.54647	8.70266e-05	0.00027275	0.77319587628866	0.908606921029281	KMT2A(1)_T	0	0
ENSG00000240303.8	ACAD11	-0.54663	3.75078e-13	2.9696e-12	0.979381443298969	0.995563442768412	KMT2A(1)_T	0	0
ENSG00000255538.1	OR10V2P	-0.54663	0.00461814	0.010638	0.577319587628866	0.723158828748891	KMT2A(1)_T	0	0
ENSG00000250723.7		-0.54672	0.20845	0.30434	0.154639175257732	0.179236912156167	KMT2A(1)_T	0	0
ENSG00000260999.1		-0.54678	0.328942	0.44266	0.247422680412371	0.16681455190772	KMT2A(1)_T	0	0
ENSG00000273424.1		-0.54687	0.000106898	0.00033023	0.907216494845361	0.959183673469388	KMT2A(1)_T	0	0
ENSG00000179094.16	PER1	-0.54695	2.6737e-06	1.0384e-05	1	1	KMT2A(1)_T	0	1
ENSG00000266924.1		-0.54702	0.0523968	0.093322	0.360824742268041	0.505767524401065	KMT2A(1)_T	0	0
ENSG00000245556.3	SCAMP1-AS1	-0.54706	1.08146e-25	2.1075e-24	1	1	KMT2A(1)_T	0	0
ENSG00000102606.18	ARHGEF7	-0.54714	1.7099e-17	1.9216e-16	1	1	KMT2A(1)_T	0	0
ENSG00000229587.2		-0.54718	2.97041e-08	1.473e-07	1	0.998225377107365	KMT2A(1)_T	0	0
ENSG00000211638.2	IGLV8-61	-0.54724	0.00781406	0.01714	0.969072164948454	0.962732919254658	KMT2A(1)_T	0	0
ENSG00000212961.4	HNRNPA1P40	-0.5473	7.82603e-05	0.00024704	0.876288659793814	0.924578527062999	KMT2A(1)_T	0	0
ENSG00000213275.2	IFITM9P	-0.5473	0.00116674	0.0030261	0.690721649484536	0.84472049689441	KMT2A(1)_T	0	0
ENSG00000226375.1		-0.5473	0.00230481	0.0056522	0.731958762886598	0.822537710736469	KMT2A(1)_T	0	0
ENSG00000211945.2	IGHV1-18	-0.54739	0.00229802	0.005637	0.969072164948454	0.995563442768412	KMT2A(1)_T	0	0
ENSG00000196539.3	OR2T3	-0.54747	0.20886	0.30489	0.0927835051546392	0.192546583850932	KMT2A(1)_T	0	0
ENSG00000232043.1		-0.54749	1.30864e-05	4.6431e-05	1	0.998225377107365	KMT2A(1)_T	0	0
ENSG00000197362.15	ZNF786	-0.54768	7.52501e-11	4.8426e-10	1	1	KMT2A(1)_T	0	1
ENSG00000230084.6	ZBTB47-AS1	-0.54769	1.20326e-06	4.8889e-06	1	1	KMT2A(1)_T	0	0
ENSG00000165661.17	QSOX2	-0.54772	1.46945e-24	2.6625e-23	1	1	KMT2A(1)_T	1	0
ENSG00000235862.2		-0.54784	0.0660462	0.11423	0.391752577319588	0.472049689440994	KMT2A(1)_T	0	0
ENSG00000256134.1	EGLN3P1	-0.54789	0.000936982	0.0024708	0.855670103092783	0.904170363797693	KMT2A(1)_T	0	0
ENSG00000251155.2	SEPTIN14P4	-0.54794	7.17939e-05	0.00022821	0.783505154639175	0.91659272404614	KMT2A(1)_T	0	0
ENSG00000132718.9	SYT11	-0.54795	2.61612e-14	2.2897e-13	1	1	KMT2A(1)_T	0	0
ENSG00000174145.8	NWD2	-0.54796	0.0346258	0.064887	0.515463917525773	0.589174800354925	KMT2A(1)_T	0	0
ENSG00000231789.2	PIK3CD-AS2	-0.54803	6.56282e-06	2.4224e-05	0.979381443298969	0.996450754214729	KMT2A(1)_T	0	0
ENSG00000197046.12	SIGLEC15	-0.54834	4.47603e-06	1.6888e-05	0.989690721649485	0.998225377107365	KMT2A(1)_T	0	0
ENSG00000158301.18	GPRASP2	-0.54837	1.07229e-07	4.9675e-07	0.979381443298969	0.996450754214729	KMT2A(1)_T	0	0
ENSG00000245025.3		-0.54839	2.19684e-09	1.2254e-08	1	0.997338065661047	KMT2A(1)_T	0	0
ENSG00000286813.1		-0.54843	1.05658e-09	6.0931e-09	0.989690721649485	1	KMT2A(1)_T	0	0
ENSG00000255484.2	LINC02764	-0.54848	0.11609	0.18574	0.195876288659794	0.315882874889086	KMT2A(1)_T	0	0
ENSG00000224093.5	BCAR3-AS1	-0.54849	0.000822139	0.0021907	0.948453608247423	0.949423247559893	KMT2A(1)_T	0	0
ENSG00000200428.1		-0.54854	0.00094874	0.0024994	0.742268041237113	0.817213842058563	KMT2A(1)_T	0	0
ENSG00000206650.1	SNORA70G	-0.54879	0.000213467	0.0006299	0.927835051546392	0.957409050576752	KMT2A(1)_T	0	0
ENSG00000258273.1		-0.54881	0.00418513	0.0097319	0.587628865979381	0.709849157054126	KMT2A(1)_T	0	0
ENSG00000286882.1		-0.54886	0.00511543	0.011687	0.649484536082474	0.777284826974268	KMT2A(1)_T	0	0
ENSG00000164904.18	ALDH7A1	-0.54894	0.00021701	0.00063943	1	0.997338065661047	KMT2A(1)_T	0	0
ENSG00000278725.1		-0.54894	0.00039983	0.001126	0.762886597938144	0.851818988464951	KMT2A(1)_T	0	0
ENSG00000150401.15	DCUN1D2	-0.5491	3.92151e-27	8.3412e-26	1	1	KMT2A(1)_T	0	0
ENSG00000261267.1		-0.5491	2.81148e-07	1.238e-06	0.989690721649485	0.999112688553682	KMT2A(1)_T	0	0
ENSG00000263002.8	ZNF234	-0.54914	1.35619e-10	8.5117e-10	1	0.999112688553682	KMT2A(1)_T	0	1
ENSG00000185275.6	CD24P4	-0.5492	0.0123056	0.025798	0.597938144329897	0.723158828748891	KMT2A(1)_T	0	0
ENSG00000201988.2		-0.54931	0.000119338	0.00036587	0.855670103092783	0.957409050576752	KMT2A(1)_T	0	0
ENSG00000240601.1	RPL9P15	-0.54933	0.223874	0.32292	0.103092783505155	0.191659272404614	KMT2A(1)_T	0	0
ENSG00000259033.2		-0.54935	0.00505916	0.011568	1	0.976042590949423	KMT2A(1)_T	0	0
ENSG00000113595.15	TRIM23	-0.54944	9.97169e-16	9.7505e-15	1	1	KMT2A(1)_T	0	1
ENSG00000287826.1		-0.54949	0.0738713	0.12584	0.371134020618557	0.455190771960958	KMT2A(1)_T	0	0
ENSG00000227172.2	YAE1-DT	-0.54953	0.0203902	0.040577	0.350515463917526	0.446317657497782	KMT2A(1)_T	0	0
ENSG00000133246.12	PRAM1	-0.54954	2.96388e-10	1.7989e-09	1	1	KMT2A(1)_T	0	1
ENSG00000198914.5	POU3F3	-0.54956	0.108512	0.17538	0.463917525773196	0.502218278615794	KMT2A(1)_T	0	1
ENSG00000233425.1	KRT18P67	-0.54957	0.133185	0.20864	0.154639175257732	0.260869565217391	KMT2A(1)_T	0	0
ENSG00000134602.16	STK26	-0.54962	4.02412e-27	8.5479e-26	1	1	KMT2A(1)_T	0	0
ENSG00000280198.1		-0.54968	9.54039e-13	7.3058e-12	0.989690721649485	0.996450754214729	KMT2A(1)_T	0	0
ENSG00000231812.1	SNRPCP9	-0.5497	0.0126754	0.026485	0.484536082474227	0.615794143744454	KMT2A(1)_T	0	0
ENSG00000287580.1		-0.5497	4.21665e-08	2.0511e-07	0.969072164948454	0.992014196983141	KMT2A(1)_T	0	0
ENSG00000199202.1	RNA5SP289	-0.54971	0.0208395	0.041382	0.43298969072165	0.536823425022183	KMT2A(1)_T	0	0
ENSG00000103091.15	WDR59	-0.54977	6.62427e-38	2.5648e-36	1	1	KMT2A(1)_T	0	0
ENSG00000178531.6	CTXN1	-0.54978	0.00055832	0.0015326	1	0.946761313220941	KMT2A(1)_T	0	0
ENSG00000225043.1	RPL18AP2	-0.54989	0.000174916	0.00052318	0.824742268041237	0.889086069210293	KMT2A(1)_T	0	0
ENSG00000166128.13	RAB8B	-0.54993	3.16235e-10	1.9147e-09	1	1	KMT2A(1)_T	0	0
ENSG00000112242.15	E2F3	-0.54996	5.3813e-32	1.5439e-30	1	1	KMT2A(1)_T	0	1
ENSG00000241869.3	RN7SL363P	-0.55002	0.00184087	0.0046036	0.680412371134021	0.819875776397516	KMT2A(1)_T	0	0
ENSG00000257752.1		-0.55021	1.73686e-07	7.8502e-07	0.927835051546392	0.972493345164153	KMT2A(1)_T	0	0
ENSG00000118503.15	TNFAIP3	-0.55028	1.82733e-05	6.3533e-05	1	1	KMT2A(1)_T	0	1
ENSG00000278153.1		-0.55028	2.31014e-05	7.9021e-05	0.845360824742268	0.905057675244011	KMT2A(1)_T	0	0
ENSG00000161911.11	TREML1	-0.55036	0.0032837	0.0078046	0.969072164948454	0.984028393966282	KMT2A(1)_T	0	0
ENSG00000215158.9	GUSBP18	-0.55041	4.06912e-17	4.4464e-16	1	1	KMT2A(1)_T	0	0
ENSG00000287108.1		-0.55041	0.181341	0.27078	0.175257731958763	0.222715173025732	KMT2A(1)_T	0	0
ENSG00000240183.3	RN7SL297P	-0.5506	0.00316682	0.0075471	0.628865979381443	0.81455190771961	KMT2A(1)_T	0	0
ENSG00000274191.1		-0.5506	1.33861e-06	5.4085e-06	0.927835051546392	0.967169476486247	KMT2A(1)_T	0	0
ENSG00000168795.5	ZBTB5	-0.55067	1.77949e-18	2.1446e-17	1	1	KMT2A(1)_T	0	1
ENSG00000197405.8	C5AR1	-0.55067	0.0011762	0.0030503	1	1	KMT2A(1)_T	0	0
ENSG00000272319.2		-0.55081	0.00028593	0.00082567	0.721649484536082	0.822537710736469	KMT2A(1)_T	0	0
ENSG00000215032.2	GNL3LP1	-0.55084	6.76341e-06	2.4915e-05	0.783505154639175	0.907719609582964	KMT2A(1)_T	0	0
ENSG00000154447.15	SH3RF1	-0.55088	7.6632e-12	5.3966e-11	1	1	KMT2A(1)_T	0	0
ENSG00000258284.1	POLR2KP1	-0.55098	0.00034446	0.00098123	0.711340206185567	0.865128660159716	KMT2A(1)_T	0	0
ENSG00000176148.16	TCP11L1	-0.55121	5.29476e-30	1.3478e-28	1	1	KMT2A(1)_T	0	0
ENSG00000251615.3		-0.55155	2.85431e-10	1.7353e-09	1	0.996450754214729	KMT2A(1)_T	0	0
ENSG00000155980.13	KIF5A	-0.55158	4.2244e-05	0.00013893	1	0.994676131322094	KMT2A(1)_T	0	0
ENSG00000206859.1	RNU6-767P	-0.55173	0.00103844	0.002717	0.639175257731959	0.810115350488021	KMT2A(1)_T	0	0
ENSG00000217653.1	PIMREGP3	-0.55178	1.41973e-06	5.718e-06	0.948453608247423	0.982253771073647	KMT2A(1)_T	0	0
ENSG00000259884.1	NR4A1AS	-0.55181	0.00628835	0.014076	0.948453608247423	0.948535936113576	KMT2A(1)_T	0	0
ENSG00000277948.1		-0.55191	1.82887e-06	7.26e-06	0.907216494845361	0.971606033717835	KMT2A(1)_T	0	0
ENSG00000182057.5	OGFRP1	-0.55206	1.83212e-12	1.368e-11	0.979381443298969	0.998225377107365	KMT2A(1)_T	0	0
ENSG00000232282.1	MTND1P32	-0.55206	0.101942	0.16631	0.484536082474227	0.577639751552795	KMT2A(1)_T	0	0
ENSG00000143156.14	NME7	-0.55212	5.7168e-19	7.135e-18	1	1	KMT2A(1)_T	0	0
ENSG00000147059.8	SPIN2A	-0.55215	1.13291e-05	4.0551e-05	0.927835051546392	0.965394853593611	KMT2A(1)_T	0	0
ENSG00000157999.6	ANKRD61	-0.55228	4.59811e-08	2.2258e-07	1	0.993788819875776	KMT2A(1)_T	0	0
ENSG00000251934.1	RNU6-1143P	-0.55232	0.00413304	0.0096169	0.690721649484536	0.785270629991127	KMT2A(1)_T	0	0
ENSG00000016602.9	CLCA4	-0.55237	0.0204968	0.040764	0.463917525773196	0.586512866015972	KMT2A(1)_T	0	0
ENSG00000232855.7		-0.55243	5.7789e-05	0.00018646	0.88659793814433	0.975155279503106	KMT2A(1)_T	0	0
ENSG00000236481.1	LINC02195	-0.55243	0.178074	0.26683	0.144329896907216	0.202307009760426	KMT2A(1)_T	0	0
ENSG00000259892.1		-0.55251	0.128202	0.20206	0.164948453608247	0.264418811002662	KMT2A(1)_T	0	0
ENSG00000237766.2	GGTA2P	-0.55252	0.000394093	0.0011111	0.65979381443299	0.832298136645963	KMT2A(1)_T	0	0
ENSG00000223724.1	RAD17P2	-0.55253	0.00135542	0.003473	0.814432989690722	0.872227151730257	KMT2A(1)_T	0	0
ENSG00000084676.15	NCOA1	-0.55257	6.96209e-30	1.7579e-28	1	1	KMT2A(1)_T	0	1
ENSG00000252633.1	RN7SKP282	-0.5526	0.337582	0.45197	0.237113402061856	0.246672582076309	KMT2A(1)_T	0	0
ENSG00000185272.14	RBM11	-0.55269	0.00103867	0.0027173	0.896907216494845	0.949423247559893	KMT2A(1)_T	0	0
ENSG00000256377.6	MRPS35-DT	-0.55279	0.0362497	0.067606	0.690721649484536	0.706299911268855	KMT2A(1)_T	0	0
ENSG00000095794.19	CREM	-0.55285	1.2666e-11	8.7146e-11	1	1	KMT2A(1)_T	0	1
ENSG00000211662.2	IGLV3-21	-0.55289	0.00353151	0.0083396	0.979381443298969	0.995563442768412	KMT2A(1)_T	0	0
ENSG00000259967.1		-0.55296	0.00629339	0.014087	0.494845360824742	0.687666370896185	KMT2A(1)_T	0	0
ENSG00000259453.1		-0.55308	8.81504e-05	0.00027598	0.979381443298969	0.97338065661047	KMT2A(1)_T	0	0
ENSG00000270772.1	PDHA1P1	-0.55312	0.00593918	0.013366	0.804123711340206	0.84472049689441	KMT2A(1)_T	0	0
ENSG00000259205.2	PRKXP1	-0.55314	1.39178e-05	4.9254e-05	0.948453608247423	0.989352262644188	KMT2A(1)_T	0	0
ENSG00000285535.2		-0.55322	0.00169551	0.0042693	0.814432989690722	0.881100266193434	KMT2A(1)_T	0	0
ENSG00000263069.6	RNF213-AS1	-0.55324	2.61441e-08	1.3021e-07	1	1	KMT2A(1)_T	0	0
ENSG00000158092.7	NCK1	-0.55331	1.16174e-31	3.271e-30	1	1	KMT2A(1)_T	0	0
ENSG00000277504.1		-0.55347	0.000393575	0.0011098	0.762886597938144	0.810115350488021	KMT2A(1)_T	0	0
ENSG00000243811.11	APOBEC3D	-0.5535	3.02749e-12	2.2109e-11	1	1	KMT2A(1)_T	0	0
ENSG00000223891.6	OSER1-DT	-0.55363	1.32625e-09	7.5649e-09	1	1	KMT2A(1)_T	0	0
ENSG00000268970.1		-0.55377	2.90193e-07	1.275e-06	0.958762886597938	0.98846495119787	KMT2A(1)_T	0	0
ENSG00000279017.1		-0.55384	0.0136135	0.028258	0.463917525773196	0.609582963620231	KMT2A(1)_T	0	0
ENSG00000222383.1	RNA5SP203	-0.55385	1.28583e-06	5.2059e-06	0.907216494845361	0.956521739130435	KMT2A(1)_T	0	0
ENSG00000239523.6	MYLK-AS1	-0.55396	6.57679e-13	5.1063e-12	1	0.998225377107365	KMT2A(1)_T	0	0
ENSG00000225254.2	ARMC8P1	-0.55403	0.0998101	0.16331	0.216494845360825	0.305235137533274	KMT2A(1)_T	0	0
ENSG00000201884.1		-0.55415	0.230613	0.33099	0.144329896907216	0.206743566992014	KMT2A(1)_T	0	0
ENSG00000248586.2		-0.55416	0.0467427	0.084569	0.257731958762887	0.36734693877551	KMT2A(1)_T	0	0
ENSG00000283629.1		-0.55435	0.0083429	0.01818	0.463917525773196	0.610470275066548	KMT2A(1)_T	0	0
ENSG00000263606.1	CHORDC1P4	-0.55437	1.72236e-07	7.7862e-07	0.979381443298969	0.996450754214729	KMT2A(1)_T	0	0
ENSG00000257202.1		-0.55438	1.86893e-05	6.4847e-05	0.876288659793814	0.977817213842059	KMT2A(1)_T	0	0
ENSG00000247311.3		-0.55458	0.0302239	0.057559	0.474226804123711	0.574977817213842	KMT2A(1)_T	0	0
ENSG00000180210.15	F2	-0.55465	0.000252355	0.00073504	0.865979381443299	0.945874001774623	KMT2A(1)_T	1	0
ENSG00000223568.1	RPL3P11	-0.55479	0.137793	0.2148	0.288659793814433	0.297249334516415	KMT2A(1)_T	0	0
ENSG00000211966.2	IGHV5-51	-0.55485	0.00125953	0.0032472	0.989690721649485	0.997338065661047	KMT2A(1)_T	0	0
ENSG00000261535.1		-0.55486	0.000340589	0.0009708	0.917525773195876	0.92812777284827	KMT2A(1)_T	0	0
ENSG00000227158.1		-0.55493	0.11469	0.18379	0.185567010309278	0.299023957409051	KMT2A(1)_T	0	0
ENSG00000207162.1	RNU6-549P	-0.55495	0.00202492	0.005023	0.618556701030928	0.792369121561668	KMT2A(1)_T	0	0
ENSG00000271327.1		-0.55499	7.30942e-05	0.00023198	0.917525773195876	0.965394853593611	KMT2A(1)_T	0	0
ENSG00000272564.1		-0.55499	0.0058873	0.013266	0.56701030927835	0.673469387755102	KMT2A(1)_T	0	0
ENSG00000206640.1		-0.55506	0.10728	0.1737	0.134020618556701	0.246672582076309	KMT2A(1)_T	0	0
ENSG00000280122.1		-0.55512	0.0395917	0.073099	0.556701030927835	0.570541259982254	KMT2A(1)_T	0	0
ENSG00000283156.1		-0.55522	2.76489e-05	9.3487e-05	1	0.992014196983141	KMT2A(1)_T	0	0
ENSG00000160781.17	PAQR6	-0.55525	6.887e-10	4.0365e-09	1	1	KMT2A(1)_T	0	0
ENSG00000233214.1		-0.55528	0.0376796	0.06991	0.381443298969072	0.578527062999113	KMT2A(1)_T	0	0
ENSG00000243370.3	RN7SL775P	-0.55529	0.00153977	0.0039077	0.690721649484536	0.812777284826974	KMT2A(1)_T	0	0
ENSG00000255837.1	TAS2R20	-0.55532	5.13383e-06	1.9214e-05	0.938144329896907	0.972493345164153	KMT2A(1)_T	0	0
ENSG00000176761.7	ZNF285BP	-0.55535	6.8774e-08	3.2613e-07	0.958762886597938	0.984028393966282	KMT2A(1)_T	0	0
ENSG00000224525.2		-0.55554	0.100723	0.16458	0.278350515463918	0.348713398402839	KMT2A(1)_T	0	0
ENSG00000287390.1		-0.55556	0.0931896	0.15396	0.154639175257732	0.341614906832298	KMT2A(1)_T	0	0
ENSG00000254788.7	CKLF-CMTM1	-0.55558	0.0209701	0.041613	0.391752577319588	0.587400177462289	KMT2A(1)_T	0	0
ENSG00000229988.2	HBBP1	-0.55567	0.0564375	0.099553	0.525773195876289	0.73114463176575	KMT2A(1)_T	0	0
ENSG00000225264.3	ZNRF2P2	-0.55579	7.55509e-10	4.4116e-09	0.979381443298969	0.991126885536823	KMT2A(1)_T	0	0
ENSG00000255569.1	TRAV1-1	-0.55585	0.0123114	0.025808	0.577319587628866	0.691215616681455	KMT2A(1)_T	0	0
ENSG00000235701.1	PCBP2P1	-0.55598	0.000165023	0.0004951	0.845360824742268	0.902395740905058	KMT2A(1)_T	0	0
ENSG00000215208.3	KRT18P60	-0.55603	0.00447109	0.01033	0.670103092783505	0.860692102928128	KMT2A(1)_T	0	0
ENSG00000181800.6	CELF2-AS1	-0.55609	3.32872e-07	1.4517e-06	1	0.999112688553682	KMT2A(1)_T	0	0
ENSG00000239920.2		-0.55609	1.15617e-07	5.335e-07	0.989690721649485	0.987577639751553	KMT2A(1)_T	0	0
ENSG00000260978.1		-0.5561	0.108529	0.17539	0.422680412371134	0.54924578527063	KMT2A(1)_T	0	0
ENSG00000229700.1	RPL29P17	-0.55616	3.82958e-08	1.8727e-07	0.969072164948454	0.983141082519964	KMT2A(1)_T	0	0
ENSG00000162687.19	KCNT2	-0.55624	0.0879844	0.14652	0.525773195876289	0.546583850931677	KMT2A(1)_T	0	0
ENSG00000258860.1		-0.55636	0.0164754	0.033538	0.536082474226804	0.682342502218279	KMT2A(1)_T	0	0
ENSG00000286444.1		-0.55642	5.44511e-05	0.00017616	0.979381443298969	0.966282165039929	KMT2A(1)_T	0	0
ENSG00000272414.6	FAM47E-STBD1	-0.55657	0.0540095	0.095809	0.298969072164948	0.405501330967169	KMT2A(1)_T	0	0
ENSG00000047365.12	ARAP2	-0.55658	3.41042e-07	1.4859e-06	1	1	KMT2A(1)_T	0	0
ENSG00000224016.2		-0.55661	0.0198363	0.039581	0.463917525773196	0.572315882874889	KMT2A(1)_T	0	0
ENSG00000244733.5		-0.55662	1.49806e-09	8.5033e-09	1	0.997338065661047	KMT2A(1)_T	0	0
ENSG00000189377.9	CXCL17	-0.55665	0.00744132	0.016391	0.649484536082474	0.771960958296362	KMT2A(1)_T	0	0
ENSG00000260351.1		-0.55666	1.30235e-05	4.6211e-05	0.876288659793814	0.945874001774623	KMT2A(1)_T	0	0
ENSG00000279162.1		-0.55703	1.87822e-07	8.455e-07	0.958762886597938	0.996450754214729	KMT2A(1)_T	0	0
ENSG00000186777.12	ZNF732	-0.55712	0.00522598	0.011916	0.649484536082474	0.830523513753327	KMT2A(1)_T	0	1
ENSG00000255389.1		-0.55716	1.9865e-12	1.479e-11	1	0.998225377107365	KMT2A(1)_T	0	0
ENSG00000288612.1		-0.55717	2.50107e-11	1.6788e-10	0.989690721649485	0.999112688553682	KMT2A(1)_T	0	0
ENSG00000072858.11	SIDT1	-0.55721	2.30392e-08	1.156e-07	1	1	KMT2A(1)_T	0	0
ENSG00000072818.12	ACAP1	-0.55722	8.48809e-20	1.1274e-18	1	1	KMT2A(1)_T	0	0
ENSG00000171217.5	CLDN20	-0.55722	3.40178e-07	1.4825e-06	0.958762886597938	0.987577639751553	KMT2A(1)_T	0	0
ENSG00000155657.28	TTN	-0.55746	1.43072e-05	5.0533e-05	1	1	KMT2A(1)_T	0	0
ENSG00000148156.8	ACTL7B	-0.55753	0.0125673	0.026281	0.577319587628866	0.611357586512866	KMT2A(1)_T	0	0
ENSG00000250749.1		-0.5577	0.0407923	0.075033	0.360824742268041	0.4622892635315	KMT2A(1)_T	0	0
ENSG00000249456.1		-0.55794	1.61275e-05	5.6487e-05	0.907216494845361	0.9547471162378	KMT2A(1)_T	0	0
ENSG00000277007.1		-0.55805	6.44763e-05	0.00020638	0.865979381443299	0.966282165039929	KMT2A(1)_T	0	0
ENSG00000286125.1		-0.55806	0.00453625	0.010468	0.597938144329897	0.798580301685892	KMT2A(1)_T	0	0
ENSG00000146950.13	SHROOM2	-0.5582	0.047681	0.086029	0.639175257731959	0.729370008873114	KMT2A(1)_T	0	0
ENSG00000261474.1		-0.55824	1.80664e-09	1.0165e-08	0.989690721649485	0.997338065661047	KMT2A(1)_T	0	0
ENSG00000177426.22	TGIF1	-0.55855	2.13565e-13	1.7272e-12	1	1	KMT2A(1)_T	0	1
ENSG00000101577.10	LPIN2	-0.5586	1.66028e-17	1.8686e-16	1	1	KMT2A(1)_T	0	0
ENSG00000197961.12	ZNF121	-0.55866	7.88653e-21	1.1227e-19	1	1	KMT2A(1)_T	0	1
ENSG00000257496.1		-0.55867	0.00338117	0.0080144	0.515463917525773	0.717834960070985	KMT2A(1)_T	0	0
ENSG00000224843.8	LINC00240	-0.55873	0.00128108	0.0032987	0.814432989690722	0.905057675244011	KMT2A(1)_T	0	0
ENSG00000252335.1	RNU6-62P	-0.55877	0.0130409	0.027168	0.402061855670103	0.576752440106477	KMT2A(1)_T	0	0
ENSG00000008277.14	ADAM22	-0.55885	1.40669e-07	6.4222e-07	1	0.999112688553682	KMT2A(1)_T	1	0
ENSG00000164440.15	TXLNB	-0.55893	4.73296e-07	2.0263e-06	1	0.999112688553682	KMT2A(1)_T	0	0
ENSG00000185155.12	MIXL1	-0.55895	0.000593597	0.0016222	0.927835051546392	0.961845607808341	KMT2A(1)_T	0	1
ENSG00000251224.1	CNOT10-AS1	-0.55897	0.000545863	0.0015019	0.721649484536082	0.858030168589175	KMT2A(1)_T	0	0
ENSG00000156510.13	HKDC1	-0.55911	0.0005935	0.001622	0.917525773195876	0.952085181898846	KMT2A(1)_T	0	0
ENSG00000260519.1	ATP8A1-DT	-0.5592	0.00395338	0.0092295	0.525773195876289	0.648624667258208	KMT2A(1)_T	0	0
ENSG00000235718.9	MFRP	-0.55922	0.101689	0.16595	0.268041237113402	0.335403726708075	KMT2A(1)_T	0	0
ENSG00000239855.1	IGKV1-6	-0.5593	0.00265964	0.0064383	0.958762886597938	0.97338065661047	KMT2A(1)_T	0	0
ENSG00000287288.1		-0.55931	0.126121	0.19926	0.164948453608247	0.259982253771074	KMT2A(1)_T	0	0
ENSG00000237628.2	MTCO2P19	-0.55932	0.108427	0.17525	0.381443298969072	0.479148181011535	KMT2A(1)_T	0	0
ENSG00000244926.7	ALKBH3-AS1	-0.55935	2.00636e-09	1.1247e-08	0.969072164948454	0.986690328305235	KMT2A(1)_T	0	0
ENSG00000271680.1		-0.55939	0.00133295	0.0034222	0.752577319587629	0.858917480035493	KMT2A(1)_T	0	0
ENSG00000211871.1	TRAJ18	-0.55945	0.03514	0.065748	0.381443298969072	0.529724933451642	KMT2A(1)_T	0	0
ENSG00000200737.1		-0.55947	2.51913e-07	1.1161e-06	0.896907216494845	0.9698314108252	KMT2A(1)_T	0	0
ENSG00000223910.1	ZNF32-AS3	-0.55948	0.0637075	0.11073	0.216494845360825	0.299911268855368	KMT2A(1)_T	0	0
ENSG00000255163.1	HSPE1P18	-0.55948	0.00727633	0.016067	0.824742268041237	0.893522626441881	KMT2A(1)_T	0	0
ENSG00000133812.16	SBF2	-0.55949	1.71656e-12	1.2874e-11	1	1	KMT2A(1)_T	0	0
ENSG00000236536.1		-0.5596	0.261449	0.36751	0.0721649484536082	0.197870452528838	KMT2A(1)_T	0	0
ENSG00000279700.1		-0.5596	9.35634e-07	3.8607e-06	1	0.999112688553682	KMT2A(1)_T	0	0
ENSG00000244004.1	RPS3AP19	-0.55968	0.00223283	0.0054894	0.762886597938144	0.767524401064774	KMT2A(1)_T	0	0
ENSG00000226306.6	NPY6R	-0.55971	0.00158451	0.0040121	0.783505154639175	0.853593611357586	KMT2A(1)_T	0	0
ENSG00000260514.1		-0.55974	0.00909432	0.019643	0.45360824742268	0.597160603371783	KMT2A(1)_T	0	0
ENSG00000278171.1		-0.55974	0.0151564	0.03113	0.412371134020619	0.531499556344277	KMT2A(1)_T	0	0
ENSG00000109046.15	WSB1	-0.5598	1.60743e-19	2.0999e-18	1	1	KMT2A(1)_T	0	0
ENSG00000271410.1		-0.55981	0.00249555	0.0060734	0.783505154639175	0.842058562555457	KMT2A(1)_T	0	0
ENSG00000128683.14	GAD1	-0.55996	0.0137169	0.028451	0.907216494845361	0.966282165039929	KMT2A(1)_T	0	0
ENSG00000287635.1		-0.56	0.128308	0.20217	0.123711340206186	0.226264418811003	KMT2A(1)_T	0	0
ENSG00000264937.1		-0.56003	4.81114e-08	2.322e-07	0.927835051546392	0.999112688553682	KMT2A(1)_T	0	0
ENSG00000277705.1		-0.56004	0.0209181	0.041529	0.484536082474227	0.543034605146406	KMT2A(1)_T	0	0
ENSG00000139625.13	MAP3K12	-0.56007	1.32477e-16	1.3916e-15	1	1	KMT2A(1)_T	0	0
ENSG00000187189.11	TSPYL4	-0.56008	7.67883e-31	2.0608e-29	1	1	KMT2A(1)_T	0	0
ENSG00000233733.1	H2AZP6	-0.56009	0.000164564	0.00049388	0.824742268041237	0.895297249334516	KMT2A(1)_T	0	0
ENSG00000229190.1		-0.56025	4.04014e-05	0.00013327	0.855670103092783	0.978704525288376	KMT2A(1)_T	0	0
ENSG00000235137.2	HSP90AB6P	-0.56027	0.0103075	0.022005	0.597938144329897	0.658385093167702	KMT2A(1)_T	0	0
ENSG00000152804.11	HHEX	-0.56033	5.56048e-15	5.1226e-14	1	1	KMT2A(1)_T	0	1
ENSG00000170837.3	GPR27	-0.56033	0.00201495	0.0050009	0.989690721649485	0.998225377107365	KMT2A(1)_T	0	0
ENSG00000173727.12	FAUP4	-0.56034	4.66183e-07	1.9978e-06	1	1	KMT2A(1)_T	0	0
ENSG00000131183.11	SLC34A1	-0.56039	0.0111812	0.023666	0.731958762886598	0.802129547471162	KMT2A(1)_T	0	0
ENSG00000202533.1		-0.56041	3.82774e-07	1.6566e-06	0.969072164948454	0.992014196983141	KMT2A(1)_T	0	0
ENSG00000276742.1		-0.5605	3.33105e-05	0.00011116	0.824742268041237	0.935226264418811	KMT2A(1)_T	0	0
ENSG00000188313.13	PLSCR1	-0.56057	5.50132e-11	3.5775e-10	1	1	KMT2A(1)_T	0	1
ENSG00000271009.3		-0.56058	0.00227398	0.0055816	0.77319587628866	0.840283939662822	KMT2A(1)_T	0	0
ENSG00000174715.7	PPIAP72	-0.5606	6.17567e-07	2.6059e-06	1	0.995563442768412	KMT2A(1)_T	0	0
ENSG00000225450.1		-0.56084	2.39841e-06	9.3704e-06	0.938144329896907	0.9849157054126	KMT2A(1)_T	0	0
ENSG00000198205.6	ZXDA	-0.56086	2.02919e-10	1.2526e-09	1	1	KMT2A(1)_T	0	1
ENSG00000198040.11	ZNF84	-0.56092	1.81333e-19	2.3604e-18	1	1	KMT2A(1)_T	0	1
ENSG00000241652.3	RN7SL253P	-0.5611	0.00800322	0.017514	0.484536082474227	0.663708961845608	KMT2A(1)_T	0	0
ENSG00000167536.14	DHRS13	-0.56112	1.45918e-11	9.9826e-11	1	1	KMT2A(1)_T	0	0
ENSG00000275956.1		-0.56116	4.71093e-08	2.2767e-07	0.927835051546392	0.9849157054126	KMT2A(1)_T	0	0
ENSG00000285994.1		-0.56132	0.00177245	0.0044479	0.835051546391753	0.912156166814552	KMT2A(1)_T	0	0
ENSG00000224172.1		-0.56147	0.000138545	0.00042069	0.783505154639175	0.850931677018634	KMT2A(1)_T	0	0
ENSG00000232928.2	DDX3P1	-0.56153	0.00076411	0.0020487	0.824742268041237	0.892635314995563	KMT2A(1)_T	0	0
ENSG00000111752.11	PHC1	-0.56154	4.86673e-19	6.1016e-18	1	1	KMT2A(1)_T	0	0
ENSG00000242553.1		-0.56168	1.00863e-10	6.4135e-10	0.979381443298969	0.995563442768412	KMT2A(1)_T	0	0
ENSG00000167641.11	PPP1R14A	-0.56176	0.00175266	0.0044023	0.969072164948454	0.966282165039929	KMT2A(1)_T	0	0
ENSG00000182866.17	LCK	-0.56182	5.56925e-05	0.00017993	1	1	KMT2A(1)_T	0	0
ENSG00000264266.1	MIR4322	-0.56183	0.101132	0.16518	0.216494845360825	0.292812777284827	KMT2A(1)_T	0	0
ENSG00000243188.1	HNRNPA1P17	-0.56191	0.0178063	0.035967	0.474226804123711	0.599822537710736	KMT2A(1)_T	0	0
ENSG00000049618.24	ARID1B	-0.56194	3.76831e-37	1.4113e-35	1	1	KMT2A(1)_T	0	1
ENSG00000234345.2	ELF2P1	-0.56237	9.40629e-05	0.00029308	0.917525773195876	0.933451641526176	KMT2A(1)_T	0	0
ENSG00000267419.2	ZNF56P	-0.56242	2.68613e-22	4.1797e-21	1	0.999112688553682	KMT2A(1)_T	0	0
ENSG00000212479.2		-0.56245	0.0680487	0.11725	0.257731958762887	0.346051464063886	KMT2A(1)_T	0	0
ENSG00000105136.21	ZNF419	-0.56249	4.43055e-15	4.1155e-14	1	1	KMT2A(1)_T	0	1
ENSG00000258199.1		-0.56251	5.66759e-08	2.7144e-07	0.927835051546392	0.9698314108252	KMT2A(1)_T	0	0
ENSG00000200855.1		-0.56265	0.0021082	0.00521	0.65979381443299	0.786157941437445	KMT2A(1)_T	0	0
ENSG00000233995.1		-0.5627	0.0323538	0.06112	0.371134020618557	0.4622892635315	KMT2A(1)_T	0	0
ENSG00000178662.16	CSRNP3	-0.56272	0.0724474	0.12379	0.381443298969072	0.497781721384206	KMT2A(1)_T	0	1
ENSG00000229456.1	RLIMP1	-0.56274	0.00342909	0.0081189	0.865979381443299	0.91659272404614	KMT2A(1)_T	0	0
ENSG00000239521.9	CASTOR3P	-0.5628	1.79579e-19	2.3395e-18	1	1	KMT2A(1)_T	0	0
ENSG00000178562.18	CD28	-0.56284	0.000490761	0.0013626	0.979381443298969	0.996450754214729	KMT2A(1)_T	1	0
ENSG00000263761.3	GDF2	-0.56288	0.145803	0.2254	0.237113402061856	0.327417923691216	KMT2A(1)_T	0	0
ENSG00000112096.19		-0.56291	2.42552e-08	1.2133e-07	1	1	KMT2A(1)_T	0	0
ENSG00000125505.17	MBOAT7	-0.56291	6.70415e-20	8.9857e-19	1	1	KMT2A(1)_T	0	0
ENSG00000131355.15	ADGRE3	-0.56293	0.00196118	0.0048796	0.969072164948454	0.987577639751553	KMT2A(1)_T	0	0
ENSG00000131196.18	NFATC1	-0.56294	4.58709e-16	4.6023e-15	1	1	KMT2A(1)_T	0	1
ENSG00000236878.1	MTATP6P26	-0.56313	0.00143447	0.003661	0.670103092783505	0.817213842058563	KMT2A(1)_T	0	0
ENSG00000288046.1		-0.56324	4.92802e-05	0.00016046	0.989690721649485	0.994676131322094	KMT2A(1)_T	0	0
ENSG00000173276.14	ZBTB21	-0.56333	3.39796e-09	1.8606e-08	1	1	KMT2A(1)_T	0	1
ENSG00000229962.2		-0.56342	0.114327	0.18332	0.175257731958763	0.257320319432121	KMT2A(1)_T	0	0
ENSG00000284158.1	MIR6822	-0.56347	0.0922807	0.15267	0.22680412371134	0.308784383318545	KMT2A(1)_T	0	0
ENSG00000217179.1	MTCYBP2	-0.56355	0.250137	0.35401	0.103092783505155	0.175687666370896	KMT2A(1)_T	0	0
ENSG00000158856.18	DMTN	-0.56361	0.00121549	0.0031412	1	1	KMT2A(1)_T	0	0
ENSG00000211947.2	IGHV3-21	-0.56385	0.00139991	0.0035782	0.989690721649485	0.992901508429459	KMT2A(1)_T	0	0
ENSG00000265010.1		-0.56396	2.37948e-06	9.302e-06	0.835051546391753	0.957409050576752	KMT2A(1)_T	0	0
ENSG00000232593.7	KANTR	-0.56397	2.4374e-15	2.3115e-14	1	1	KMT2A(1)_T	0	0
ENSG00000275881.1		-0.56405	3.74832e-05	0.00012414	0.917525773195876	0.974267968056788	KMT2A(1)_T	0	0
ENSG00000233560.2	KRT8P39	-0.56419	3.35936e-09	1.8414e-08	0.979381443298969	0.995563442768412	KMT2A(1)_T	0	0
ENSG00000010327.10	STAB1	-0.56426	0.00118259	0.0030653	1	1	KMT2A(1)_T	1	0
ENSG00000212242.1	RNA5SP219	-0.56429	1.01209e-06	4.1575e-06	0.917525773195876	0.972493345164153	KMT2A(1)_T	0	0
ENSG00000132840.10	BHMT2	-0.56432	0.0100691	0.021536	0.587628865979381	0.678793256433008	KMT2A(1)_T	0	0
ENSG00000267665.2		-0.56439	0.0112489	0.023795	0.505154639175258	0.648624667258208	KMT2A(1)_T	0	0
ENSG00000256176.1		-0.56443	1.58843e-05	5.5676e-05	0.958762886597938	0.974267968056788	KMT2A(1)_T	0	0
ENSG00000065357.20	DGKA	-0.56461	1.4406e-17	1.6298e-16	1	1	KMT2A(1)_T	0	0
ENSG00000211872.1	TRAJ17	-0.56462	0.0538651	0.09559	0.371134020618557	0.431233362910382	KMT2A(1)_T	0	0
ENSG00000252242.1	RNU7-115P	-0.56462	0.000608658	0.0016585	0.690721649484536	0.827861579414374	KMT2A(1)_T	0	0
ENSG00000286699.1		-0.56465	8.40313e-14	7.0223e-13	1	0.999112688553682	KMT2A(1)_T	0	0
ENSG00000250260.1		-0.56471	1.03219e-06	4.2323e-06	0.876288659793814	0.939662821650399	KMT2A(1)_T	0	0
ENSG00000281005.1	LINC00921	-0.56472	7.71691e-12	5.4328e-11	1	1	KMT2A(1)_T	0	0
ENSG00000205622.11		-0.56474	3.74312e-06	1.4253e-05	0.979381443298969	0.998225377107365	KMT2A(1)_T	0	0
ENSG00000254867.1		-0.56492	0.0024888	0.0060588	0.690721649484536	0.77639751552795	KMT2A(1)_T	0	0
ENSG00000276573.1		-0.56495	9.26555e-08	4.3312e-07	1	0.998225377107365	KMT2A(1)_T	0	0
ENSG00000009413.16	REV3L	-0.56498	4.12657e-25	7.799e-24	1	1	KMT2A(1)_T	0	0
ENSG00000232880.1	NDUFB4P10	-0.56508	0.00473891	0.010888	0.597938144329897	0.712511091393079	KMT2A(1)_T	0	0
ENSG00000143815.15	LBR	-0.5651	6.11143e-19	7.6154e-18	1	1	KMT2A(1)_T	0	0
ENSG00000251226.1	LINC02714	-0.56512	0.266271	0.37312	0.154639175257732	0.167701863354037	KMT2A(1)_T	0	0
ENSG00000274204.1		-0.56516	0.0919788	0.15223	0.298969072164948	0.365572315882875	KMT2A(1)_T	0	0
ENSG00000286190.2		-0.56524	4.50144e-09	2.4353e-08	1	0.999112688553682	KMT2A(1)_T	0	0
ENSG00000160445.11	ZER1	-0.56532	5.8659e-22	8.9825e-21	1	1	KMT2A(1)_T	0	0
ENSG00000168032.10	ENTPD3	-0.56537	0.00031973	0.00091623	0.793814432989691	0.913930789707187	KMT2A(1)_T	0	0
ENSG00000276691.1		-0.56542	0.000137158	0.00041669	0.783505154639175	0.877551020408163	KMT2A(1)_T	0	0
ENSG00000189042.13	ZNF567	-0.56548	1.89158e-18	2.275e-17	0.989690721649485	1	KMT2A(1)_T	0	1
ENSG00000185829.18	ARL17A	-0.56556	3.23096e-13	2.5719e-12	1	1	KMT2A(1)_T	0	0
ENSG00000160932.11	LY6E	-0.56563	1.97884e-07	8.8773e-07	1	1	KMT2A(1)_T	0	0
ENSG00000203280.4	KIAA1671-AS1	-0.56576	0.146668	0.22655	0.195876288659794	0.251996450754215	KMT2A(1)_T	0	0
ENSG00000232354.8	VIPR1-AS1	-0.56577	9.4836e-05	0.00029536	0.948453608247423	0.968056787932564	KMT2A(1)_T	0	0
ENSG00000211751.9	TRBC1	-0.56581	8.23161e-05	0.00025889	1	1	KMT2A(1)_T	1	0
ENSG00000262921.1		-0.56603	0.0802694	0.13529	0.237113402061856	0.347826086956522	KMT2A(1)_T	0	0
ENSG00000225956.1		-0.56606	0.00301519	0.007215	0.45360824742268	0.68944099378882	KMT2A(1)_T	0	0
ENSG00000221296.2	MIR548T	-0.56617	0.0133563	0.02777	0.443298969072165	0.630878438331855	KMT2A(1)_T	0	0
ENSG00000223977.1		-0.56638	0.0537379	0.095385	0.22680412371134	0.31055900621118	KMT2A(1)_T	0	0
ENSG00000226627.2	SHANK2-AS1	-0.56653	0.289645	0.39963	0.185567010309278	0.179236912156167	KMT2A(1)_T	0	0
ENSG00000211694.2	TRGV10	-0.56659	0.00126688	0.0032652	0.958762886597938	0.992014196983141	KMT2A(1)_T	0	0
ENSG00000151690.15	MFSD6	-0.56664	5.63188e-24	9.8584e-23	1	1	KMT2A(1)_T	0	0
ENSG00000267002.4		-0.56666	4.41862e-14	3.7779e-13	1	1	KMT2A(1)_T	0	0
ENSG00000277734.8	TRAC	-0.56679	3.82291e-05	0.00012647	1	1	KMT2A(1)_T	1	0
ENSG00000165076.14	PRSS37	-0.56681	0.0072767	0.016067	0.515463917525773	0.740017746228926	KMT2A(1)_T	0	0
ENSG00000214917.3		-0.56687	1.43956e-07	6.5659e-07	0.938144329896907	0.963620230700976	KMT2A(1)_T	0	0
ENSG00000279757.1		-0.56688	0.0509778	0.091056	0.298969072164948	0.415261756876664	KMT2A(1)_T	0	0
ENSG00000258687.1		-0.56698	0.0239584	0.046886	0.391752577319588	0.53416149068323	KMT2A(1)_T	0	0
ENSG00000188783.6	PRELP	-0.56716	0.0485176	0.087307	0.65979381443299	0.596273291925466	KMT2A(1)_T	1	0
ENSG00000251203.1	DNAJB6P2	-0.56717	0.00178985	0.004488	0.731958762886598	0.811002661934339	KMT2A(1)_T	0	0
ENSG00000253475.1		-0.56722	0.000129709	0.00039557	0.907216494845361	0.961845607808341	KMT2A(1)_T	0	0
ENSG00000279949.1		-0.5673	0.0521529	0.092944	0.319587628865979	0.411712511091393	KMT2A(1)_T	0	0
ENSG00000186230.7	ZNF749	-0.56744	1.73341e-21	2.5844e-20	1	1	KMT2A(1)_T	0	1
ENSG00000202429.1	RNU4-48P	-0.56746	0.0458496	0.083179	0.268041237113402	0.358473824312334	KMT2A(1)_T	0	0
ENSG00000101333.17	PLCB4	-0.56777	0.0114394	0.024166	0.958762886597938	0.936113575865129	KMT2A(1)_T	0	0
ENSG00000127318.11	IL22	-0.56778	0.0953864	0.157	0.34020618556701	0.366459627329193	KMT2A(1)_T	0	0
ENSG00000131979.20	GCH1	-0.56779	2.57067e-07	1.1374e-06	1	1	KMT2A(1)_T	0	0
ENSG00000283509.1		-0.5678	0.129736	0.20403	0.319587628865979	0.415261756876664	KMT2A(1)_T	0	0
ENSG00000231788.4	RPL31P50	-0.56792	0.0483671	0.087093	0.319587628865979	0.383318544809228	KMT2A(1)_T	0	0
ENSG00000270550.1	IGHV3-30	-0.56795	0.000952217	0.002508	0.989690721649485	0.999112688553682	KMT2A(1)_T	0	0
ENSG00000252810.1	RNU6-345P	-0.56817	0.0946849	0.15609	0.247422680412371	0.278615794143744	KMT2A(1)_T	0	0
ENSG00000284966.3		-0.56821	0.0160541	0.032775	0.597938144329897	0.693877551020408	KMT2A(1)_T	0	0
ENSG00000249684.6		-0.56844	1.49833e-07	6.8161e-07	1	0.995563442768412	KMT2A(1)_T	0	0
ENSG00000227124.11	ZNF717	-0.56849	1.36953e-08	7.0426e-08	1	0.998225377107365	KMT2A(1)_T	0	1
ENSG00000234281.5	LANCL1-AS1	-0.56856	2.42481e-07	1.0767e-06	0.948453608247423	0.978704525288376	KMT2A(1)_T	0	0
ENSG00000253691.2	IGKV2OR22-4	-0.56858	0.0562336	0.099249	0.422680412371134	0.495119787045253	KMT2A(1)_T	0	0
ENSG00000196114.3	IFITM3P3	-0.56864	4.14613e-06	1.5715e-05	0.917525773195876	0.97338065661047	KMT2A(1)_T	0	0
ENSG00000264072.1		-0.56866	0.107036	0.17338	0.164948453608247	0.266193433895297	KMT2A(1)_T	0	0
ENSG00000228168.1	HNRNPA1P21	-0.56883	3.87659e-05	0.00012811	0.979381443298969	0.975155279503106	KMT2A(1)_T	0	0
ENSG00000164659.15	ELAPOR2	-0.56884	0.015032	0.030908	1	0.98846495119787	KMT2A(1)_T	0	0
ENSG00000237818.1	RPS3AP29	-0.5689	0.000771783	0.0020675	0.783505154639175	0.810115350488021	KMT2A(1)_T	0	0
ENSG00000270276.2	H4C15	-0.56891	0.00174618	0.0043867	0.752577319587629	0.817213842058563	KMT2A(1)_T	0	0
ENSG00000230482.1	ATP5MC2P3	-0.56906	2.60698e-06	1.0137e-05	1	0.996450754214729	KMT2A(1)_T	0	0
ENSG00000111331.13	OAS3	-0.56913	2.04939e-05	7.0694e-05	1	1	KMT2A(1)_T	0	0
ENSG00000255032.1	TSPAN18-AS1	-0.56914	0.144846	0.22413	0.134020618556701	0.216503992901508	KMT2A(1)_T	0	0
ENSG00000229951.5	FOSL2-AS1	-0.56923	6.88843e-05	0.00021951	1	0.998225377107365	KMT2A(1)_T	0	0
ENSG00000287744.1		-0.56931	0.127528	0.20113	0.144329896907216	0.246672582076309	KMT2A(1)_T	0	0
ENSG00000074211.14	PPP2R2C	-0.56941	0.0367101	0.068373	0.597938144329897	0.669032830523514	KMT2A(1)_T	0	0
ENSG00000224302.1		-0.56956	0.000862491	0.0022894	0.628865979381443	0.794143744454303	KMT2A(1)_T	0	0
ENSG00000219088.1		-0.56962	0.064056	0.11122	0.288659793814433	0.433895297249335	KMT2A(1)_T	0	0
ENSG00000237964.3	RAD52P1	-0.56966	0.110189	0.17768	0.195876288659794	0.248447204968944	KMT2A(1)_T	0	0
ENSG00000275948.1		-0.56966	0.0835482	0.14007	0.195876288659794	0.261756876663709	KMT2A(1)_T	0	0
ENSG00000278998.1		-0.56966	0.04887	0.08781	0.309278350515464	0.371783496007098	KMT2A(1)_T	0	0
ENSG00000279370.1		-0.56971	0.00245666	0.0059885	0.536082474226804	0.669920141969831	KMT2A(1)_T	0	0
ENSG00000237631.2	PARK7P2	-0.56974	0.00530981	0.012092	0.54639175257732	0.671694764862467	KMT2A(1)_T	0	0
ENSG00000253537.3	PCDHGA7	-0.56982	0.000460229	0.0012842	0.927835051546392	0.966282165039929	KMT2A(1)_T	0	0
ENSG00000261764.1	KRT18P18	-0.56983	0.151812	0.23325	0.185567010309278	0.247559893522626	KMT2A(1)_T	0	0
ENSG00000132613.15	MTSS2	-0.56988	4.13802e-08	2.0145e-07	1	1	KMT2A(1)_T	0	0
ENSG00000279513.1		-0.56989	2.30298e-05	7.8793e-05	0.907216494845361	0.968944099378882	KMT2A(1)_T	0	0
ENSG00000228793.2		-0.56996	0.010232	0.021863	0.618556701030928	0.745341614906832	KMT2A(1)_T	0	0
ENSG00000241400.1	RPL31P21	-0.57007	0.0365968	0.068181	0.298969072164948	0.433895297249335	KMT2A(1)_T	0	0
ENSG00000271265.1		-0.57009	6.29113e-06	2.3268e-05	0.845360824742268	0.927240461401952	KMT2A(1)_T	0	0
ENSG00000277130.1		-0.57012	4.50654e-08	2.1847e-07	0.989690721649485	0.998225377107365	KMT2A(1)_T	0	0
ENSG00000201820.1		-0.57013	8.95205e-07	3.7039e-06	0.927835051546392	0.979591836734694	KMT2A(1)_T	0	0
ENSG00000258705.2		-0.57013	0.0720336	0.12317	0.257731958762887	0.338952972493345	KMT2A(1)_T	0	0
ENSG00000090565.17	RAB11FIP3	-0.57027	8.1944e-19	1.0104e-17	1	1	KMT2A(1)_T	0	0
ENSG00000264311.1	MIX23P1	-0.57027	0.00274997	0.0066392	0.690721649484536	0.745341614906832	KMT2A(1)_T	0	0
ENSG00000259598.1		-0.57028	0.00587033	0.013231	0.690721649484536	0.771073646850044	KMT2A(1)_T	0	0
ENSG00000120327.6	PCDHB14	-0.57029	0.014424	0.029781	0.742268041237113	0.900621118012422	KMT2A(1)_T	0	0
ENSG00000277052.1	MIR6763	-0.57031	0.00259067	0.0062834	0.54639175257732	0.684117125110914	KMT2A(1)_T	0	0
ENSG00000243483.1	DNAJB1P2	-0.57034	0.0168574	0.034248	0.34020618556701	0.514640638864241	KMT2A(1)_T	0	0
ENSG00000119801.13	YPEL5	-0.57042	1.11504e-11	7.7193e-11	1	1	KMT2A(1)_T	0	0
ENSG00000267149.2		-0.57043	0.000130528	0.00039778	0.938144329896907	0.948535936113576	KMT2A(1)_T	0	0
ENSG00000273710.1		-0.57043	0.0261538	0.050671	0.391752577319588	0.543034605146406	KMT2A(1)_T	0	0
ENSG00000154640.15	BTG3	-0.57058	1.42518e-06	5.739e-06	1	1	KMT2A(1)_T	0	0
ENSG00000281883.1		-0.57063	0.00159687	0.0040419	0.536082474226804	0.727595385980479	KMT2A(1)_T	0	0
ENSG00000279330.1		-0.57067	1.27521e-08	6.5814e-08	0.989690721649485	0.993788819875776	KMT2A(1)_T	0	0
ENSG00000254332.1	TPM4P3	-0.5707	8.39377e-10	4.8837e-09	1	1	KMT2A(1)_T	0	0
ENSG00000266977.2		-0.57091	0.00930281	0.020053	0.484536082474227	0.639751552795031	KMT2A(1)_T	0	0
ENSG00000143033.18	MTF2	-0.57098	1.44565e-26	2.97e-25	1	1	KMT2A(1)_T	0	1
ENSG00000274717.1		-0.57114	8.02931e-05	0.00025298	0.876288659793814	0.939662821650399	KMT2A(1)_T	0	0
ENSG00000205456.11	TP53TG3D	-0.57115	0.0546899	0.096844	0.494845360824742	0.56078083407276	KMT2A(1)_T	0	0
ENSG00000114374.13	USP9Y	-0.57118	0.0089385	0.019341	0.917525773195876	0.91304347826087	KMT2A(1)_T	0	0
ENSG00000072952.19	IRAG1	-0.57119	1.99863e-05	6.9024e-05	1	1	KMT2A(1)_T	0	0
ENSG00000142178.9	SIK1	-0.57126	0.00942616	0.020289	1	0.991126885536823	KMT2A(1)_T	0	1
ENSG00000275939.1		-0.57128	0.0234553	0.045999	0.360824742268041	0.498669032830523	KMT2A(1)_T	0	0
ENSG00000153165.19	RGPD3	-0.57131	1.39228e-08	7.1557e-08	1	0.997338065661047	KMT2A(1)_T	0	0
ENSG00000199944.1	RNU6-653P	-0.57133	0.0435392	0.079444	0.319587628865979	0.449866903283052	KMT2A(1)_T	0	0
ENSG00000252294.1	RNU6-589P	-0.5714	0.0317546	0.060121	0.309278350515464	0.445430346051464	KMT2A(1)_T	0	0
ENSG00000264300.1		-0.57141	0.00182973	0.0045802	0.618556701030928	0.758651286601597	KMT2A(1)_T	0	0
ENSG00000091181.20	IL5RA	-0.57143	0.00317634	0.0075682	0.989690721649485	0.997338065661047	KMT2A(1)_T	1	0
ENSG00000268543.1		-0.57144	4.71137e-08	2.2767e-07	0.969072164948454	0.979591836734694	KMT2A(1)_T	0	0
ENSG00000240350.3	SOCAR	-0.57148	0.00323039	0.007688	0.65979381443299	0.828748890860692	KMT2A(1)_T	0	0
ENSG00000271607.1	RBISP4	-0.57152	1.15494e-11	7.985e-11	0.979381443298969	0.996450754214729	KMT2A(1)_T	0	0
ENSG00000286493.1		-0.57158	0.0212364	0.042083	0.360824742268041	0.469387755102041	KMT2A(1)_T	0	0
ENSG00000224712.12	NPIPA3	-0.57162	0.0236613	0.046358	0.525773195876289	0.582963620230701	KMT2A(1)_T	0	0
ENSG00000137338.5	PGBD1	-0.57168	2.58864e-15	2.4477e-14	1	1	KMT2A(1)_T	0	1
ENSG00000255293.1	WIZP1	-0.57186	0.0176874	0.035748	0.515463917525773	0.602484472049689	KMT2A(1)_T	0	0
ENSG00000279551.1		-0.57186	0.0683469	0.1177	0.268041237113402	0.377994676131322	KMT2A(1)_T	0	0
ENSG00000162892.16	IL24	-0.57195	5.85017e-05	0.00018852	0.948453608247423	0.982253771073647	KMT2A(1)_T	0	0
ENSG00000257894.2		-0.57205	0.081458	0.13699	0.195876288659794	0.334516415261757	KMT2A(1)_T	0	0
ENSG00000197121.15	PGAP1	-0.57215	5.47687e-06	2.0421e-05	1	1	KMT2A(1)_T	1	0
ENSG00000198482.14	ZNF808	-0.57223	3.44272e-20	4.6988e-19	1	1	KMT2A(1)_T	0	1
ENSG00000238207.2		-0.57224	0.0729285	0.12449	0.278350515463918	0.39396628216504	KMT2A(1)_T	0	0
ENSG00000153201.16	RANBP2	-0.57229	2.72452e-13	2.1828e-12	1	1	KMT2A(1)_T	0	0
ENSG00000103494.15	RPGRIP1L	-0.57231	7.58763e-13	5.8575e-12	1	1	KMT2A(1)_T	0	0
ENSG00000268499.1		-0.57231	4.4765e-07	1.9232e-06	0.865979381443299	0.952972493345164	KMT2A(1)_T	0	0
ENSG00000259097.2		-0.57239	0.0476524	0.08599	0.381443298969072	0.445430346051464	KMT2A(1)_T	0	0
ENSG00000278857.1	IGKV1D-12	-0.57242	0.00907509	0.019607	0.783505154639175	0.797692990239574	KMT2A(1)_T	0	0
ENSG00000123610.5	TNFAIP6	-0.5725	0.0018336	0.0045886	0.927835051546392	0.986690328305235	KMT2A(1)_T	0	0
ENSG00000199360.1	RNU6-1115P	-0.57253	0.0244304	0.047694	0.371134020618557	0.486246672582076	KMT2A(1)_T	0	0
ENSG00000163644.15	PPM1K	-0.57262	1.03448e-15	1.0097e-14	1	1	KMT2A(1)_T	0	0
ENSG00000152495.11	CAMK4	-0.57279	0.000211822	0.00062559	0.989690721649485	1	KMT2A(1)_T	0	0
ENSG00000254362.1		-0.57287	0.000342677	0.00097645	0.814432989690722	0.873114463176575	KMT2A(1)_T	0	0
ENSG00000236901.6	MIR600HG	-0.57315	3.37526e-09	1.8499e-08	0.989690721649485	0.998225377107365	KMT2A(1)_T	0	0
ENSG00000287613.1		-0.57322	0.00197886	0.0049194	0.762886597938144	0.891748003549246	KMT2A(1)_T	0	0
ENSG00000282143.1		-0.57339	0.167448	0.25338	0.206185567010309	0.207630878438332	KMT2A(1)_T	0	0
ENSG00000276023.5	DUSP14	-0.57352	5.00261e-12	3.5843e-11	1	0.999112688553682	KMT2A(1)_T	0	0
ENSG00000276867.1		-0.57355	0.0024702	0.0060185	0.670103092783505	0.798580301685892	KMT2A(1)_T	0	0
ENSG00000254677.1	OSBPL9P2	-0.57375	0.0334661	0.062945	0.34020618556701	0.417923691215617	KMT2A(1)_T	0	0
ENSG00000275381.1		-0.57383	0.000248483	0.00072462	0.701030927835051	0.821650399290151	KMT2A(1)_T	0	0
ENSG00000270409.1		-0.57387	0.000449244	0.001256	0.938144329896907	0.942324755989352	KMT2A(1)_T	0	0
ENSG00000276557.1	TRBV18	-0.57387	0.000524259	0.0014476	0.845360824742268	0.934338952972493	KMT2A(1)_T	0	0
ENSG00000273294.1	C1QTNF3-AMACR	-0.57395	1.28263e-05	4.5556e-05	0.752577319587629	0.905944986690328	KMT2A(1)_T	0	0
ENSG00000142173.16	COL6A2	-0.57396	0.000908182	0.0024015	1	1	KMT2A(1)_T	1	0
ENSG00000282420.1	TRBJ1-2	-0.57414	0.00467881	0.010765	0.618556701030928	0.742679680567879	KMT2A(1)_T	0	0
ENSG00000288526.1		-0.57415	0.00124631	0.0032163	0.814432989690722	0.839396628216504	KMT2A(1)_T	0	0
ENSG00000271711.1	SAP30P1	-0.57432	1.26074e-07	5.7891e-07	0.979381443298969	0.999112688553682	KMT2A(1)_T	0	0
ENSG00000272316.1		-0.57436	1.97523e-16	2.0397e-15	1	0.999112688553682	KMT2A(1)_T	0	0
ENSG00000180532.10	ZSCAN4	-0.57437	0.0813119	0.13679	0.257731958762887	0.514640638864241	KMT2A(1)_T	0	1
ENSG00000230371.1	KARS1P2	-0.57439	0.063905	0.11102	0.216494845360825	0.323868677905945	KMT2A(1)_T	0	0
ENSG00000196705.8	ZNF431	-0.5744	1.77889e-23	3.015e-22	1	1	KMT2A(1)_T	0	1
ENSG00000265855.1	MIR4514	-0.57443	0.0614829	0.10728	0.195876288659794	0.306122448979592	KMT2A(1)_T	0	0
ENSG00000128271.22	ADORA2A	-0.57444	3.19959e-05	0.00010708	1	0.999112688553682	KMT2A(1)_T	0	0
ENSG00000268683.1		-0.57457	0.00899427	0.019446	0.494845360824742	0.669920141969831	KMT2A(1)_T	0	0
ENSG00000172458.4	IL17D	-0.57458	5.42414e-08	2.6034e-07	1	0.997338065661047	KMT2A(1)_T	1	0
ENSG00000259326.1		-0.57465	2.78235e-06	1.078e-05	0.979381443298969	0.992014196983141	KMT2A(1)_T	0	0
ENSG00000212329.1	RNU6-316P	-0.57471	0.178498	0.26735	0.103092783505155	0.202307009760426	KMT2A(1)_T	0	0
ENSG00000222346.1	RNA5SP237	-0.57473	0.14576	0.22536	0.11340206185567	0.26885536823425	KMT2A(1)_T	0	0
ENSG00000234436.1		-0.57487	0.0115981	0.024463	0.649484536082474	0.762200532386868	KMT2A(1)_T	0	0
ENSG00000114698.15	PLSCR4	-0.57508	0.014921	0.030702	0.896907216494845	0.876663708961846	KMT2A(1)_T	0	0
ENSG00000199172.3	MIR331	-0.57522	0.000435518	0.0012206	0.701030927835051	0.784383318544809	KMT2A(1)_T	0	0
ENSG00000179066.8		-0.57525	0.0807115	0.1359	0.22680412371134	0.328305235137533	KMT2A(1)_T	0	0
ENSG00000254615.3		-0.57529	0.00010227	0.00031706	0.989690721649485	0.985803016858917	KMT2A(1)_T	0	0
ENSG00000266761.1	MIR3194	-0.57533	0.0743878	0.12663	0.164948453608247	0.29547471162378	KMT2A(1)_T	0	0
ENSG00000251455.1		-0.57572	5.44251e-08	2.612e-07	0.958762886597938	0.97338065661047	KMT2A(1)_T	0	0
ENSG00000177234.7	LINC01561	-0.57575	0.201577	0.2958	0.206185567010309	0.20851818988465	KMT2A(1)_T	0	0
ENSG00000253822.1	IGLV3-24	-0.57582	0.114666	0.18376	0.195876288659794	0.26885536823425	KMT2A(1)_T	0	0
ENSG00000224430.2	MKRN5P	-0.57588	0.000208955	0.00061783	0.762886597938144	0.909494232475599	KMT2A(1)_T	0	0
ENSG00000242147.3	LASTR	-0.57596	0.0811656	0.13657	0.309278350515464	0.445430346051464	KMT2A(1)_T	0	0
ENSG00000076770.14	MBNL3	-0.5761	7.20477e-18	8.3322e-17	1	1	KMT2A(1)_T	0	1
ENSG00000151779.13	NBAS	-0.57614	1.18087e-22	1.8857e-21	1	1	KMT2A(1)_T	0	0
ENSG00000174586.11	ZNF497	-0.57614	3.2974e-14	2.8536e-13	0.989690721649485	1	KMT2A(1)_T	0	1
ENSG00000204947.9	ZNF425	-0.57627	4.35135e-11	2.8566e-10	0.989690721649485	0.997338065661047	KMT2A(1)_T	0	1
ENSG00000125910.6	S1PR4	-0.57636	1.42975e-11	9.7926e-11	1	1	KMT2A(1)_T	1	0
ENSG00000215198.3		-0.57637	0.00370514	0.0087041	0.597938144329897	0.766637089618456	KMT2A(1)_T	0	0
ENSG00000235290.1	HLA-W	-0.57643	2.10889e-06	8.2993e-06	0.979381443298969	0.989352262644188	KMT2A(1)_T	0	0
ENSG00000252944.1	RNU6-897P	-0.57645	0.0346903	0.064992	0.288659793814433	0.422360248447205	KMT2A(1)_T	0	0
ENSG00000280037.1		-0.57649	1.08655e-06	4.4432e-06	0.989690721649485	0.983141082519964	KMT2A(1)_T	0	0
ENSG00000211857.1	TRAJ32	-0.57651	0.0444752	0.08096	0.309278350515464	0.433007985803017	KMT2A(1)_T	0	0
ENSG00000207642.1	MIR571	-0.57656	0.000786181	0.0021029	0.670103092783505	0.79148181011535	KMT2A(1)_T	0	0
ENSG00000241278.1	ENPP7P4	-0.57658	0.00103895	0.0027177	0.731958762886598	0.800354924578527	KMT2A(1)_T	0	0
ENSG00000239322.1	ATP6V1B1-AS1	-0.57666	0.131836	0.20689	0.206185567010309	0.242236024844721	KMT2A(1)_T	0	0
ENSG00000133101.10	CCNA1	-0.57667	0.000913845	0.0024155	0.989690721649485	0.999112688553682	KMT2A(1)_T	0	0
ENSG00000231970.1		-0.57669	0.0253826	0.049342	0.278350515463918	0.405501330967169	KMT2A(1)_T	0	0
ENSG00000231967.1		-0.57672	2.16447e-05	7.4341e-05	0.835051546391753	0.885536823425022	KMT2A(1)_T	0	0
ENSG00000220008.3	LINGO3	-0.57686	5.29063e-12	3.7785e-11	1	1	KMT2A(1)_T	0	0
ENSG00000281386.1		-0.57733	0.189553	0.281	0.11340206185567	0.179236912156167	KMT2A(1)_T	0	0
ENSG00000177736.4	FXNP2	-0.57739	1.8946e-05	6.5668e-05	0.814432989690722	0.891748003549246	KMT2A(1)_T	0	0
ENSG00000268205.1		-0.5776	9.15009e-17	9.7379e-16	1	1	KMT2A(1)_T	0	0
ENSG00000279089.1		-0.57762	3.202e-17	3.5268e-16	1	0.999112688553682	KMT2A(1)_T	0	0
ENSG00000232361.3	TRPC6P3	-0.57774	0.0371126	0.069002	0.298969072164948	0.428571428571429	KMT2A(1)_T	0	0
ENSG00000231407.6	GORAB-AS1	-0.57785	4.04624e-07	1.7453e-06	0.948453608247423	0.982253771073647	KMT2A(1)_T	0	0
ENSG00000115828.17	QPCT	-0.57792	0.000390438	0.0011018	1	0.999112688553682	KMT2A(1)_T	0	0
ENSG00000145451.13	GLRA3	-0.57793	0.0749522	0.12745	0.206185567010309	0.389529724933452	KMT2A(1)_T	0	0
ENSG00000067369.14	TP53BP1	-0.578	2.18837e-24	3.9288e-23	1	1	KMT2A(1)_T	0	1
ENSG00000028203.18	VEZT	-0.57802	6.70789e-24	1.1642e-22	1	1	KMT2A(1)_T	0	0
ENSG00000234239.1	CFL1P8	-0.57808	0.183937	0.27402	0.103092783505155	0.18189884649512	KMT2A(1)_T	0	0
ENSG00000212331.1	RNA5SP297	-0.57812	0.00729294	0.016099	0.45360824742268	0.62111801242236	KMT2A(1)_T	0	0
ENSG00000214960.11	CRPPA	-0.57833	1.68045e-08	8.559e-08	1	0.999112688553682	KMT2A(1)_T	0	0
ENSG00000055130.17	CUL1	-0.57838	1.58494e-22	2.5021e-21	1	1	KMT2A(1)_T	0	1
ENSG00000285237.1	PRSS52P	-0.57839	0.00130898	0.0033647	0.670103092783505	0.789707187222715	KMT2A(1)_T	0	0
ENSG00000267245.1		-0.57844	0.111973	0.18014	0.278350515463918	0.285714285714286	KMT2A(1)_T	0	0
ENSG00000233825.1	EPC1-AS2	-0.57845	7.97589e-09	4.2093e-08	0.979381443298969	0.995563442768412	KMT2A(1)_T	0	0
ENSG00000197921.6	HES5	-0.57863	0.0210705	0.041788	0.402061855670103	0.559893522626442	KMT2A(1)_T	0	1
ENSG00000153714.6	LURAP1L	-0.57865	0.0695716	0.11951	0.402061855670103	0.519964507542147	KMT2A(1)_T	0	0
ENSG00000273136.7	NBPF26	-0.57872	8.8397e-12	6.1871e-11	1	1	KMT2A(1)_T	0	0
ENSG00000251689.1		-0.57873	0.0734085	0.12516	0.22680412371134	0.36379769299024	KMT2A(1)_T	0	0
ENSG00000274964.1		-0.57876	7.14859e-08	3.382e-07	0.958762886597938	0.9849157054126	KMT2A(1)_T	0	0
ENSG00000259722.2		-0.57878	0.0367954	0.068505	0.298969072164948	0.438331854480923	KMT2A(1)_T	0	0
ENSG00000164073.11	MFSD8	-0.57881	1.29525e-24	2.3542e-23	1	1	KMT2A(1)_T	1	0
ENSG00000211687.1	TRGJ2	-0.57897	0.00792048	0.017347	0.45360824742268	0.630878438331855	KMT2A(1)_T	0	0
ENSG00000213529.3	RPL32P22	-0.57915	1.48966e-05	5.2453e-05	0.814432989690722	0.922803904170364	KMT2A(1)_T	0	0
ENSG00000269737.2		-0.5792	3.12089e-10	1.8905e-09	1	0.999112688553682	KMT2A(1)_T	0	0
ENSG00000261573.1		-0.5793	4.51317e-05	0.00014773	0.989690721649485	0.995563442768412	KMT2A(1)_T	0	0
ENSG00000254423.1		-0.57935	0.124719	0.19735	0.175257731958763	0.269742679680568	KMT2A(1)_T	0	0
ENSG00000287739.1		-0.57955	0.000338836	0.00096609	0.618556701030928	0.811002661934339	KMT2A(1)_T	0	0
ENSG00000164615.6	CAMLG	-0.57962	7.43238e-26	1.4648e-24	1	1	KMT2A(1)_T	0	0
ENSG00000287322.1		-0.57963	3.55634e-05	0.00011819	0.814432989690722	0.913930789707187	KMT2A(1)_T	0	0
ENSG00000120328.6	PCDHB12	-0.57997	0.040032	0.073799	0.505154639175258	0.645075421472937	KMT2A(1)_T	0	0
ENSG00000273209.1		-0.57999	0.0336266	0.063214	0.391752577319588	0.467613132209405	KMT2A(1)_T	0	0
ENSG00000138593.9	SECISBP2L	-0.58003	4.17675e-15	3.8936e-14	1	1	KMT2A(1)_T	0	0
ENSG00000232712.6	KIZ-AS1	-0.58015	8.73554e-08	4.0949e-07	0.958762886597938	0.985803016858917	KMT2A(1)_T	0	0
ENSG00000285094.1	LINC01488	-0.58015	0.128574	0.20251	0.22680412371134	0.281277728482697	KMT2A(1)_T	0	0
ENSG00000259755.1		-0.58017	7.81958e-06	2.8562e-05	0.835051546391753	0.910381543921917	KMT2A(1)_T	0	0
ENSG00000265939.1	UBE2CP2	-0.58022	3.13607e-07	1.3729e-06	0.855670103092783	0.947648624667258	KMT2A(1)_T	0	0
ENSG00000288582.2		-0.58028	0.180227	0.26947	0.0721649484536082	0.179236912156167	KMT2A(1)_T	0	0
ENSG00000108799.13	EZH1	-0.58032	1.21401e-31	3.4121e-30	1	1	KMT2A(1)_T	0	1
ENSG00000267703.1		-0.58036	0.00298727	0.0071523	0.680412371134021	0.765749778172138	KMT2A(1)_T	0	0
ENSG00000199226.1	RNU6-50P	-0.58037	0.00035428	0.001007	0.649484536082474	0.764862466725821	KMT2A(1)_T	0	0
ENSG00000263155.6	MYZAP	-0.58041	0.0103998	0.022178	0.742268041237113	0.811002661934339	KMT2A(1)_T	0	0
ENSG00000162434.13	JAK1	-0.58056	6.82937e-44	3.5208e-42	1	1	KMT2A(1)_T	0	0
ENSG00000180658.4	OR2A4	-0.58058	0.0719595	0.12305	0.22680412371134	0.460514640638864	KMT2A(1)_T	0	0
ENSG00000280116.2		-0.58058	0.000181113	0.00054044	0.77319587628866	0.870452528837622	KMT2A(1)_T	0	0
ENSG00000264296.1		-0.58066	7.12012e-06	2.617e-05	0.876288659793814	0.955634427684117	KMT2A(1)_T	0	0
ENSG00000271483.1		-0.58069	0.00740329	0.016316	0.690721649484536	0.728482697426797	KMT2A(1)_T	0	0
ENSG00000254004.7	ZNF260	-0.5807	8.86534e-18	1.0177e-16	1	1	KMT2A(1)_T	0	1
ENSG00000266598.1		-0.58073	0.000204884	0.00060675	0.917525773195876	0.968944099378882	KMT2A(1)_T	0	0
ENSG00000148215.4	OR5C1	-0.58077	0.0468844	0.084761	0.329896907216495	0.381543921916593	KMT2A(1)_T	0	0
ENSG00000196466.10	ZNF799	-0.58088	2.9808e-14	2.5929e-13	0.989690721649485	0.998225377107365	KMT2A(1)_T	0	1
ENSG00000203581.7	OR1F2P	-0.58094	0.0533053	0.094728	0.34020618556701	0.425022182786158	KMT2A(1)_T	0	0
ENSG00000120370.13	GORAB	-0.58095	9.75384e-20	1.2908e-18	1	1	KMT2A(1)_T	0	0
ENSG00000229151.2		-0.58099	0.00823883	0.017974	0.56701030927835	0.646850044365572	KMT2A(1)_T	0	0
ENSG00000260698.1		-0.58101	1.78157e-09	1.0035e-08	1	0.997338065661047	KMT2A(1)_T	0	0
ENSG00000223300.1		-0.58103	0.00796578	0.01744	0.350515463917526	0.59094942324756	KMT2A(1)_T	0	0
ENSG00000287663.1		-0.58109	0.00109648	0.0028572	0.865979381443299	0.840283939662822	KMT2A(1)_T	0	0
ENSG00000181126.13	HLA-V	-0.58154	0.0420898	0.077117	0.824742268041237	0.826086956521739	KMT2A(1)_T	0	0
ENSG00000265612.1	MIR4539	-0.58162	0.00248556	0.0060521	0.793814432989691	0.878438331854481	KMT2A(1)_T	0	0
ENSG00000222007.6		-0.58168	0.256062	0.36104	0.144329896907216	0.18544809228039	KMT2A(1)_T	0	0
ENSG00000201586.1	RNU6-593P	-0.58181	0.000305191	0.00087751	0.783505154639175	0.875776397515528	KMT2A(1)_T	0	0
ENSG00000269656.1	NOP53-AS1	-0.58182	1.08641e-09	6.2559e-09	0.948453608247423	0.992014196983141	KMT2A(1)_T	0	0
ENSG00000182541.18	LIMK2	-0.58185	2.33734e-16	2.3926e-15	1	1	KMT2A(1)_T	0	0
ENSG00000239641.1	PLS1-AS1	-0.58186	0.226457	0.32607	0.0927835051546392	0.182786157941437	KMT2A(1)_T	0	0
ENSG00000157350.13	ST3GAL2	-0.582	3.58864e-24	6.3648e-23	1	1	KMT2A(1)_T	0	0
ENSG00000224328.1	MDC1-AS1	-0.58205	0.0204442	0.040669	0.298969072164948	0.453416149068323	KMT2A(1)_T	0	0
ENSG00000231198.1		-0.58205	0.079342	0.13393	0.164948453608247	0.246672582076309	KMT2A(1)_T	0	0
ENSG00000213976.4		-0.5822	1.54005e-07	7.0004e-07	0.989690721649485	0.997338065661047	KMT2A(1)_T	0	0
ENSG00000125384.7	PTGER2	-0.58221	1.72162e-10	1.0708e-09	1	1	KMT2A(1)_T	1	0
ENSG00000267006.1		-0.58223	1.13272e-05	4.0548e-05	0.88659793814433	0.950310559006211	KMT2A(1)_T	0	0
ENSG00000266965.1		-0.58227	0.00142811	0.0036462	0.865979381443299	0.897071872227152	KMT2A(1)_T	0	0
ENSG00000206995.1		-0.5823	0.00237548	0.005807	0.721649484536082	0.755102040816326	KMT2A(1)_T	0	0
ENSG00000271022.1		-0.58244	0.0619148	0.10797	0.309278350515464	0.376220053238687	KMT2A(1)_T	0	0
ENSG00000256221.1		-0.58255	0.096096	0.15805	0.0927835051546392	0.275066548358474	KMT2A(1)_T	0	0
ENSG00000207109.1	SNORD38C	-0.58256	0.00311373	0.0074302	0.639175257731959	0.753327417923691	KMT2A(1)_T	0	0
ENSG00000206448.3	PPIAP30	-0.5826	0.00177049	0.0044435	0.804123711340206	0.796805678793256	KMT2A(1)_T	0	0
ENSG00000154864.13	PIEZO2	-0.58263	0.0154996	0.031759	0.979381443298969	0.946761313220941	KMT2A(1)_T	0	0
ENSG00000145990.11	GFOD1	-0.58264	2.45199e-09	1.3622e-08	1	1	KMT2A(1)_T	0	0
ENSG00000265429.3	MIR4782	-0.58267	0.00150662	0.0038316	0.649484536082474	0.757763975155279	KMT2A(1)_T	0	0
ENSG00000077080.10	ACTL6B	-0.58275	0.00386433	0.0090437	0.814432989690722	0.811889973380657	KMT2A(1)_T	0	0
ENSG00000270387.1		-0.5828	0.0194322	0.038854	0.484536082474227	0.592724046140195	KMT2A(1)_T	0	0
ENSG00000279971.1		-0.58305	0.00546633	0.01241	0.494845360824742	0.692990239574091	KMT2A(1)_T	0	0
ENSG00000241295.1	ZBTB20-AS2	-0.58306	0.285109	0.39451	0.247422680412371	0.234250221827862	KMT2A(1)_T	0	0
ENSG00000239435.2	KCNMB3P1	-0.5831	0.00184196	0.0046056	0.628865979381443	0.717834960070985	KMT2A(1)_T	0	0
ENSG00000236806.1	RPL7AP15	-0.58311	5.02163e-06	1.8821e-05	0.948453608247423	0.941437444543035	KMT2A(1)_T	0	0
ENSG00000261997.1		-0.58315	4.97233e-08	2.3956e-07	0.989690721649485	0.997338065661047	KMT2A(1)_T	0	0
ENSG00000197763.19	TXNRD3	-0.58321	5.04878e-08	2.4315e-07	0.989690721649485	0.999112688553682	KMT2A(1)_T	0	0
ENSG00000223546.7	LINC00630	-0.58328	2.4626e-16	2.5164e-15	1	1	KMT2A(1)_T	0	0
ENSG00000238723.1		-0.58335	0.0214872	0.042514	0.443298969072165	0.524401064773736	KMT2A(1)_T	0	0
ENSG00000260859.1		-0.58347	0.00487473	0.01118	0.639175257731959	0.738243123336291	KMT2A(1)_T	0	0
ENSG00000166405.15	RIC3	-0.5835	2.77697e-05	9.3875e-05	0.989690721649485	0.996450754214729	KMT2A(1)_T	0	0
ENSG00000166984.12	TCP10L2	-0.58362	0.0909203	0.15073	0.319587628865979	0.360248447204969	KMT2A(1)_T	0	0
ENSG00000272175.1		-0.58368	1.03043e-05	3.7072e-05	0.845360824742268	0.930789707187223	KMT2A(1)_T	0	0
ENSG00000221545.1	MIR1255B2	-0.58376	0.0895237	0.14874	0.103092783505155	0.237799467613132	KMT2A(1)_T	0	0
ENSG00000152990.14	ADGRA3	-0.58382	1.58335e-08	8.0855e-08	1	1	KMT2A(1)_T	0	0
ENSG00000288156.1		-0.58383	8.50685e-11	5.4491e-10	1	1	KMT2A(1)_T	0	0
ENSG00000253547.2	TUBAP7	-0.58403	0.123092	0.19523	0.206185567010309	0.260869565217391	KMT2A(1)_T	0	0
ENSG00000276505.1		-0.58404	5.33519e-06	1.9921e-05	0.814432989690722	0.930789707187223	KMT2A(1)_T	0	0
ENSG00000260790.1	CDR2-DT	-0.58422	1.20173e-06	4.8836e-06	0.896907216494845	0.968056787932564	KMT2A(1)_T	0	0
ENSG00000248323.7	LUCAT1	-0.58427	0.000915278	0.0024183	1	0.999112688553682	KMT2A(1)_T	0	0
ENSG00000230285.1		-0.58435	0.0192976	0.038625	0.329896907216495	0.46583850931677	KMT2A(1)_T	0	0
ENSG00000276819.1	TRBV15	-0.5845	0.00158268	0.0040081	0.845360824742268	0.870452528837622	KMT2A(1)_T	0	0
ENSG00000101290.14	CDS2	-0.58456	8.02158e-28	1.7923e-26	1	1	KMT2A(1)_T	0	0
ENSG00000237402.1	CAMTA1-IT1	-0.58456	0.0470681	0.08506	0.195876288659794	0.312333629103815	KMT2A(1)_T	0	0
ENSG00000065621.15	GSTO2	-0.58457	6.21631e-09	3.315e-08	1	1	KMT2A(1)_T	0	0
ENSG00000204173.11	LRRC37A5P	-0.5846	2.49785e-05	8.4998e-05	0.855670103092783	0.902395740905058	KMT2A(1)_T	0	0
ENSG00000174482.10	LINGO2	-0.58472	0.0344717	0.064629	0.515463917525773	0.708961845607808	KMT2A(1)_T	0	0
ENSG00000233509.2	ZNF197-AS1	-0.5848	6.75485e-07	2.8389e-06	0.855670103092783	0.945874001774623	KMT2A(1)_T	0	0
ENSG00000267708.1	RDM1P3	-0.5848	5.09594e-05	0.00016557	0.876288659793814	0.921029281277728	KMT2A(1)_T	0	0
ENSG00000211962.2	IGHV1-46	-0.58485	0.000862052	0.0022884	0.979381443298969	0.992901508429459	KMT2A(1)_T	0	0
ENSG00000184381.20	PLA2G6	-0.58487	6.21645e-18	7.2141e-17	1	1	KMT2A(1)_T	0	0
ENSG00000230492.1		-0.58488	0.0873004	0.14556	0.195876288659794	0.320319432120674	KMT2A(1)_T	0	0
ENSG00000224034.1	LINC02561	-0.5849	5.47426e-06	2.0413e-05	0.907216494845361	0.981366459627329	KMT2A(1)_T	0	0
ENSG00000287385.1		-0.5849	1.15673e-09	6.6438e-09	0.958762886597938	0.989352262644188	KMT2A(1)_T	0	0
ENSG00000263410.2	RN7SL460P	-0.58494	0.00343664	0.008136	0.628865979381443	0.724933451641526	KMT2A(1)_T	0	0
ENSG00000255655.1		-0.58512	0.0116811	0.02462	0.329896907216495	0.503992901508429	KMT2A(1)_T	0	0
ENSG00000215692.2		-0.58514	0.000817123	0.0021781	0.814432989690722	0.81810115350488	KMT2A(1)_T	0	0
ENSG00000146013.11	GFRA3	-0.58517	0.00624944	0.013998	0.855670103092783	0.779059449866903	KMT2A(1)_T	0	0
ENSG00000263709.1		-0.58528	2.48871e-05	8.4722e-05	0.855670103092783	0.912156166814552	KMT2A(1)_T	0	0
ENSG00000275202.1		-0.5853	6.26028e-12	4.4426e-11	1	0.999112688553682	KMT2A(1)_T	0	0
ENSG00000271843.1		-0.58531	1.94428e-09	1.091e-08	0.969072164948454	0.994676131322094	KMT2A(1)_T	0	0
ENSG00000212568.1	RNU6-1254P	-0.58541	0.0354694	0.066288	0.298969072164948	0.388642413487134	KMT2A(1)_T	0	0
ENSG00000225720.6		-0.58541	0.000756157	0.0020286	0.865979381443299	0.952972493345164	KMT2A(1)_T	0	0
ENSG00000128394.17	APOBEC3F	-0.58545	2.55497e-19	3.2776e-18	1	1	KMT2A(1)_T	0	0
ENSG00000274427.1		-0.58545	0.0250437	0.048758	0.360824742268041	0.503992901508429	KMT2A(1)_T	0	0
ENSG00000141098.13	GFOD2	-0.58546	2.83142e-23	4.7357e-22	1	1	KMT2A(1)_T	0	0
ENSG00000166147.14	FBN1	-0.58546	0.000430257	0.0012068	1	0.995563442768412	KMT2A(1)_T	1	1
ENSG00000248993.1		-0.5855	0.0912769	0.15123	0.206185567010309	0.306122448979592	KMT2A(1)_T	0	0
ENSG00000224914.4	LINC00863	-0.58555	1.42322e-18	1.7276e-17	1	1	KMT2A(1)_T	0	0
ENSG00000113248.6	PCDHB15	-0.58578	0.00815176	0.017804	0.721649484536082	0.891748003549246	KMT2A(1)_T	0	0
ENSG00000204406.14	MBD5	-0.58578	7.65766e-38	2.9503e-36	1	1	KMT2A(1)_T	0	0
ENSG00000211970.3	IGHV4-61	-0.5859	0.00106062	0.0027698	0.958762886597938	0.976929902395741	KMT2A(1)_T	0	0
ENSG00000223107.1	RNU2-72P	-0.58599	0.101774	0.16607	0.22680412371134	0.266193433895297	KMT2A(1)_T	0	0
ENSG00000231358.4		-0.58604	0.138378	0.21559	0.11340206185567	0.216503992901508	KMT2A(1)_T	0	0
ENSG00000226660.2	TRBV2	-0.58611	0.000396139	0.0011163	0.855670103092783	0.955634427684117	KMT2A(1)_T	0	0
ENSG00000257509.1		-0.58614	3.93304e-08	1.9205e-07	1	0.995563442768412	KMT2A(1)_T	0	0
ENSG00000154096.14	THY1	-0.58618	0.0420289	0.077026	0.762886597938144	0.730257320319432	KMT2A(1)_T	1	0
ENSG00000235277.1		-0.58642	0.0426585	0.078038	0.216494845360825	0.37888198757764	KMT2A(1)_T	0	0
ENSG00000278869.1		-0.58649	4.68207e-06	1.7624e-05	0.958762886597938	0.98846495119787	KMT2A(1)_T	0	0
ENSG00000171451.14	DSEL	-0.58656	0.000755127	0.0020261	0.989690721649485	0.982253771073647	KMT2A(1)_T	0	0
ENSG00000184564.11	SLITRK6	-0.58669	0.215577	0.31302	0.288659793814433	0.380656610470275	KMT2A(1)_T	1	0
ENSG00000280326.1		-0.58691	0.000196705	0.00058418	0.927835051546392	0.967169476486247	KMT2A(1)_T	0	0
ENSG00000233200.1	LINC02634	-0.58711	0.0630781	0.10976	0.154639175257732	0.313220940550133	KMT2A(1)_T	0	0
ENSG00000228286.3		-0.58715	0.00738304	0.016278	0.77319587628866	0.755102040816326	KMT2A(1)_T	0	0
ENSG00000198435.4	NRARP	-0.58719	4.55802e-05	0.00014909	1	1	KMT2A(1)_T	0	0
ENSG00000271716.1		-0.58724	0.00033024	0.00094341	0.865979381443299	0.921916592724046	KMT2A(1)_T	0	0
ENSG00000259556.2		-0.58732	1.11333e-10	7.0421e-10	0.979381443298969	0.996450754214729	KMT2A(1)_T	0	0
ENSG00000198346.11	ZNF813	-0.58752	4.94796e-15	4.5771e-14	1	0.999112688553682	KMT2A(1)_T	0	1
ENSG00000276298.1		-0.58774	0.000131175	0.00039955	0.814432989690722	0.873114463176575	KMT2A(1)_T	0	0
ENSG00000223688.2	RPS24P14	-0.58777	0.134156	0.20989	0.175257731958763	0.22360248447205	KMT2A(1)_T	0	0
ENSG00000270048.1		-0.58785	1.4479e-05	5.1097e-05	0.835051546391753	0.920141969831411	KMT2A(1)_T	0	0
ENSG00000203780.12	FANK1	-0.58786	1.3507e-07	6.181e-07	1	0.994676131322094	KMT2A(1)_T	0	1
ENSG00000288095.1		-0.58795	2.07035e-06	8.1558e-06	0.948453608247423	0.970718722271517	KMT2A(1)_T	0	0
ENSG00000163286.9	ALPG	-0.58797	0.0689721	0.11861	0.371134020618557	0.364685004436557	KMT2A(1)_T	0	0
ENSG00000118058.23	KMT2A	-0.5881	5.27699e-22	8.0939e-21	1	1	KMT2A(1)_T	0	1
ENSG00000250699.1		-0.58837	0.0247718	0.048298	0.350515463917526	0.476486246672582	KMT2A(1)_T	0	0
ENSG00000138101.19	DTNB	-0.58839	4.67765e-24	8.231e-23	1	1	KMT2A(1)_T	0	0
ENSG00000106952.7	TNFSF8	-0.58844	6.39488e-07	2.6936e-06	1	1	KMT2A(1)_T	0	0
ENSG00000173918.15	C1QTNF1	-0.58846	0.0256709	0.049822	0.680412371134021	0.813664596273292	KMT2A(1)_T	0	0
ENSG00000128383.13	APOBEC3A	-0.58855	0.00103648	0.0027126	1	0.998225377107365	KMT2A(1)_T	0	0
ENSG00000272037.1		-0.58867	3.69291e-09	2.017e-08	0.979381443298969	0.994676131322094	KMT2A(1)_T	0	0
ENSG00000270512.1		-0.58876	0.177785	0.26647	0.0515463917525773	0.180124223602484	KMT2A(1)_T	0	0
ENSG00000250532.1		-0.58905	0.0820483	0.13785	0.164948453608247	0.255545696539485	KMT2A(1)_T	0	0
ENSG00000225871.2		-0.5892	2.3124e-07	1.0282e-06	0.979381443298969	0.994676131322094	KMT2A(1)_T	0	0
ENSG00000287855.1		-0.58921	4.18731e-08	2.0377e-07	0.969072164948454	0.993788819875776	KMT2A(1)_T	0	0
ENSG00000080546.13	SESN1	-0.58923	1.88731e-09	1.06e-08	1	1	KMT2A(1)_T	0	0
ENSG00000254649.1		-0.58925	0.00280248	0.0067517	0.742268041237113	0.836734693877551	KMT2A(1)_T	0	0
ENSG00000267784.1		-0.58926	0.100325	0.16402	0.144329896907216	0.264418811002662	KMT2A(1)_T	0	0
ENSG00000144362.12	PHOSPHO2	-0.58943	2.94e-15	2.7676e-14	1	1	KMT2A(1)_T	0	0
ENSG00000218226.1	TATDN2P2	-0.58947	4.24089e-09	2.3007e-08	1	1	KMT2A(1)_T	0	0
ENSG00000253218.1	KLF3P1	-0.58951	7.82976e-05	0.00024714	0.855670103092783	0.922803904170364	KMT2A(1)_T	0	0
ENSG00000274364.1		-0.5896	8.47626e-07	3.5142e-06	0.907216494845361	0.981366459627329	KMT2A(1)_T	0	0
ENSG00000162444.12	RBP7	-0.58967	0.00101305	0.0026561	0.969072164948454	0.97338065661047	KMT2A(1)_T	0	0
ENSG00000100034.14	PPM1F	-0.58985	1.10436e-22	1.7684e-21	1	1	KMT2A(1)_T	0	0
ENSG00000167768.4	KRT1	-0.58997	0.023447	0.045984	0.814432989690722	0.913930789707187	KMT2A(1)_T	1	0
ENSG00000269646.1	ZNF888-AS1	-0.58999	2.7607e-11	1.8454e-10	0.989690721649485	0.999112688553682	KMT2A(1)_T	0	0
ENSG00000259276.1		-0.59007	0.00138762	0.0035501	0.845360824742268	0.893522626441881	KMT2A(1)_T	0	0
ENSG00000107242.20	PIP5K1B	-0.59008	1.11159e-08	5.7756e-08	1	1	KMT2A(1)_T	0	0
ENSG00000287458.1		-0.59013	0.00128858	0.003317	0.958762886597938	0.976042590949423	KMT2A(1)_T	0	0
ENSG00000235731.3	LINC02250	-0.59016	0.00278445	0.0067121	0.752577319587629	0.778172138420586	KMT2A(1)_T	0	0
ENSG00000272489.1		-0.59017	3.33799e-06	1.2796e-05	0.88659793814433	0.976042590949423	KMT2A(1)_T	0	0
ENSG00000128250.5	RFPL1	-0.59031	0.145481	0.22501	0.164948453608247	0.218278615794144	KMT2A(1)_T	0	0
ENSG00000233999.3	IGKV3OR2-268	-0.59031	0.0166421	0.033848	0.56701030927835	0.685004436557232	KMT2A(1)_T	0	0
ENSG00000243053.2	RPL31P58	-0.59033	0.00100263	0.0026311	0.77319587628866	0.816326530612245	KMT2A(1)_T	0	0
ENSG00000271755.1		-0.59035	2.64687e-05	8.9748e-05	0.917525773195876	0.968056787932564	KMT2A(1)_T	0	0
ENSG00000263698.1		-0.59037	0.169218	0.25558	0.0927835051546392	0.176574977817214	KMT2A(1)_T	0	0
ENSG00000254231.3	WWP1-AS1	-0.59041	1.72821e-09	9.7497e-09	0.969072164948454	0.992901508429459	KMT2A(1)_T	0	0
ENSG00000139675.12	HNRNPA1L2	-0.59071	1.19631e-21	1.7968e-20	1	1	KMT2A(1)_T	0	0
ENSG00000263167.1		-0.59081	0.0181159	0.036512	0.474226804123711	0.629103815439219	KMT2A(1)_T	0	0
ENSG00000270688.1		-0.59083	0.0470705	0.085062	0.175257731958763	0.298136645962733	KMT2A(1)_T	0	0
ENSG00000260176.1		-0.59084	2.36715e-06	9.2583e-06	0.88659793814433	0.966282165039929	KMT2A(1)_T	0	0
ENSG00000229240.9	LINC00710	-0.59087	0.064713	0.11221	0.298969072164948	0.323868677905945	KMT2A(1)_T	0	0
ENSG00000214369.2	CYB5AP2	-0.59092	0.023668	0.046368	0.268041237113402	0.473824312333629	KMT2A(1)_T	0	0
ENSG00000267121.6	FMNL1-DT	-0.59096	2.79465e-14	2.4392e-13	1	1	KMT2A(1)_T	0	0
ENSG00000273253.2	TRABD-AS1	-0.591	8.36868e-11	5.3627e-10	1	1	KMT2A(1)_T	0	0
ENSG00000273982.1		-0.59101	0.00168999	0.0042581	0.577319587628866	0.738243123336291	KMT2A(1)_T	0	0
ENSG00000145495.16	MARCHF6	-0.59103	1.14725e-25	2.2311e-24	1	1	KMT2A(1)_T	0	0
ENSG00000207595.1	MIR181A2	-0.59108	0.0403636	0.074334	0.257731958762887	0.434782608695652	KMT2A(1)_T	0	0
ENSG00000253301.6	LINC01606	-0.59116	0.166453	0.25212	0.309278350515464	0.36379769299024	KMT2A(1)_T	0	0
ENSG00000236234.1		-0.59124	4.55325e-06	1.7154e-05	0.969072164948454	0.983141082519964	KMT2A(1)_T	0	0
ENSG00000113758.13	DBN1	-0.5913	3.74912e-06	1.4273e-05	1	1	KMT2A(1)_T	0	0
ENSG00000146856.14	AGBL3	-0.59134	2.76118e-13	2.2103e-12	1	0.999112688553682	KMT2A(1)_T	0	0
ENSG00000255582.1	OR10G2	-0.59141	0.120149	0.19132	0.216494845360825	0.259982253771074	KMT2A(1)_T	0	0
ENSG00000273791.1	BNIP3P47	-0.59143	1.28436e-06	5.2018e-06	0.824742268041237	0.964507542147294	KMT2A(1)_T	0	0
ENSG00000213179.4	RPL17P41	-0.5915	0.0125992	0.026341	0.515463917525773	0.613132209405501	KMT2A(1)_T	0	0
ENSG00000151715.8	TMEM45B	-0.59152	3.22323e-07	1.4088e-06	1	0.998225377107365	KMT2A(1)_T	0	0
ENSG00000181104.7	F2R	-0.59152	4.92367e-06	1.848e-05	1	0.999112688553682	KMT2A(1)_T	1	0
ENSG00000275409.1		-0.59153	6.78362e-07	2.8494e-06	0.865979381443299	0.952972493345164	KMT2A(1)_T	0	0
ENSG00000229169.1		-0.59162	0.126963	0.20036	0.443298969072165	0.487133984028394	KMT2A(1)_T	0	0
ENSG00000253647.1	KCNIP1-OT1	-0.59168	0.0324561	0.061271	0.350515463917526	0.518189884649512	KMT2A(1)_T	0	0
ENSG00000269845.1	CCNYL6	-0.59176	2.78117e-10	1.6933e-09	1	0.999112688553682	KMT2A(1)_T	0	0
ENSG00000125551.19	PLGLB2	-0.59185	1.19229e-05	4.256e-05	0.907216494845361	0.961845607808341	KMT2A(1)_T	0	0
ENSG00000124006.15	OBSL1	-0.59188	0.000152251	0.00045937	1	0.999112688553682	KMT2A(1)_T	0	0
ENSG00000200597.1	RNVU1-33	-0.59193	0.0292586	0.055948	0.463917525773196	0.529724933451642	KMT2A(1)_T	0	0
ENSG00000100842.13	EFS	-0.59195	0.0390621	0.072204	0.587628865979381	0.615794143744454	KMT2A(1)_T	0	0
ENSG00000224238.2	WARS2-IT1	-0.59198	0.000322097	0.00092228	0.845360824742268	0.885536823425022	KMT2A(1)_T	0	0
ENSG00000171345.13	KRT19	-0.59209	0.168176	0.25427	0.381443298969072	0.404614019520852	KMT2A(1)_T	0	0
ENSG00000148950.11	IMMP1L	-0.59218	2.73591e-29	6.7098e-28	1	1	KMT2A(1)_T	0	0
ENSG00000239539.1	HMGN1P20	-0.59223	0.0973259	0.15978	0.154639175257732	0.221827861579414	KMT2A(1)_T	0	0
ENSG00000197969.14	VPS13A	-0.59227	6.28623e-11	4.0733e-10	1	1	KMT2A(1)_T	0	0
ENSG00000251414.1		-0.59231	3.39441e-12	2.4678e-11	0.989690721649485	0.997338065661047	KMT2A(1)_T	0	0
ENSG00000229608.1	GOLGA2P4	-0.59232	0.025252	0.049118	0.422680412371134	0.545696539485359	KMT2A(1)_T	0	0
ENSG00000211651.3	IGLV1-44	-0.59235	0.00111723	0.0029071	0.989690721649485	0.996450754214729	KMT2A(1)_T	0	0
ENSG00000265444.1	MIR4733	-0.59261	0.0486711	0.087521	0.237113402061856	0.36734693877551	KMT2A(1)_T	0	0
ENSG00000269902.1		-0.59266	9.21008e-06	3.3348e-05	1	0.998225377107365	KMT2A(1)_T	0	0
ENSG00000237154.2	MCFD2P1	-0.59271	0.000423413	0.001189	0.65979381443299	0.834072759538598	KMT2A(1)_T	0	0
ENSG00000184205.14	TSPYL2	-0.59281	5.55882e-06	2.0703e-05	1	1	KMT2A(1)_T	0	0
ENSG00000215206.5	TRBV24OR9-2	-0.59289	0.193282	0.28549	0.0721649484536082	0.191659272404614	KMT2A(1)_T	0	0
ENSG00000261996.1		-0.59313	0.000197792	0.00058715	0.865979381443299	0.914818101153505	KMT2A(1)_T	0	0
ENSG00000258794.3	DUX4L27	-0.59319	0.0172732	0.035005	0.731958762886598	0.71606033717835	KMT2A(1)_T	0	0
ENSG00000116690.13	PRG4	-0.59329	1.38453e-06	5.5844e-06	0.969072164948454	0.992014196983141	KMT2A(1)_T	0	0
ENSG00000118482.12	PHF3	-0.59336	7.6565e-23	1.2391e-21	1	1	KMT2A(1)_T	0	0
ENSG00000213754.2	KPNA4P1	-0.59343	1.85492e-06	7.3528e-06	0.876288659793814	0.944099378881988	KMT2A(1)_T	0	0
ENSG00000272836.1		-0.59344	2.77817e-13	2.222e-12	1	0.999112688553682	KMT2A(1)_T	0	0
ENSG00000286797.1		-0.59345	0.107204	0.1736	0.56701030927835	0.566104702750665	KMT2A(1)_T	0	0
ENSG00000229601.1		-0.5935	4.76192e-05	0.0001553	0.783505154639175	0.93167701863354	KMT2A(1)_T	0	0
ENSG00000260633.1		-0.59371	0.17801	0.26675	0.144329896907216	0.190771960958296	KMT2A(1)_T	0	0
ENSG00000163704.12	PRRT3	-0.59374	1.53143e-14	1.3624e-13	1	1	KMT2A(1)_T	0	0
ENSG00000265942.2	RN7SL577P	-0.59374	0.00341849	0.0080969	0.618556701030928	0.73469387755102	KMT2A(1)_T	0	0
ENSG00000171049.9	FPR2	-0.59375	0.00140628	0.0035937	0.958762886597938	0.992014196983141	KMT2A(1)_T	0	0
ENSG00000251629.7	LINC02241	-0.59376	0.00219127	0.0053957	0.639175257731959	0.76131322094055	KMT2A(1)_T	0	0
ENSG00000271766.1		-0.59376	0.191191	0.28296	0.164948453608247	0.222715173025732	KMT2A(1)_T	0	0
ENSG00000225398.3	PGM5P4	-0.59387	0.000468234	0.0013052	0.762886597938144	0.872227151730257	KMT2A(1)_T	0	0
ENSG00000212136.1	RNU6-696P	-0.59413	0.112902	0.18139	0.144329896907216	0.222715173025732	KMT2A(1)_T	0	0
ENSG00000211817.2	TRAV38-2DV8	-0.59415	0.00214224	0.0052853	0.721649484536082	0.84472049689441	KMT2A(1)_T	0	0
ENSG00000052126.14	PLEKHA5	-0.59418	2.08217e-10	1.2845e-09	1	1	KMT2A(1)_T	0	0
ENSG00000287626.1		-0.59424	9.12289e-06	3.3052e-05	0.969072164948454	0.982253771073647	KMT2A(1)_T	0	0
ENSG00000250688.1	TRAJ55	-0.59443	0.118784	0.18944	0.103092783505155	0.213842058562555	KMT2A(1)_T	0	0
ENSG00000258560.1		-0.59458	0.00662573	0.014766	0.54639175257732	0.62111801242236	KMT2A(1)_T	0	0
ENSG00000286478.1		-0.59474	0.0087543	0.018984	0.505154639175258	0.653061224489796	KMT2A(1)_T	0	0
ENSG00000093100.13		-0.59479	0.000472718	0.001317	0.670103092783505	0.798580301685892	KMT2A(1)_T	0	0
ENSG00000237434.1		-0.59487	0.0510119	0.091108	0.247422680412371	0.327417923691216	KMT2A(1)_T	0	0
ENSG00000251431.1		-0.59491	0.0537214	0.09537	0.360824742268041	0.449866903283052	KMT2A(1)_T	0	0
ENSG00000203664.7	OR2W5P	-0.59498	0.0801626	0.13513	0.288659793814433	0.362023070097604	KMT2A(1)_T	0	0
ENSG00000280194.1		-0.59501	5.53663e-09	2.9677e-08	1	1	KMT2A(1)_T	0	0
ENSG00000287122.1		-0.5953	0.108916	0.17593	0.144329896907216	0.230700976042591	KMT2A(1)_T	0	0
ENSG00000261326.4	LINC01355	-0.59541	0.000299044	0.00086094	0.989690721649485	0.989352262644188	KMT2A(1)_T	0	0
ENSG00000277511.1		-0.59546	1.27199e-10	8.0058e-10	1	0.999112688553682	KMT2A(1)_T	0	0
ENSG00000176289.4	IDSP1	-0.5955	1.50092e-05	5.281e-05	0.876288659793814	0.950310559006211	KMT2A(1)_T	0	0
ENSG00000261208.1		-0.59551	0.00100947	0.0026474	0.835051546391753	0.917480035492458	KMT2A(1)_T	0	0
ENSG00000136141.15	LRCH1	-0.59552	3.12534e-36	1.1137e-34	1	1	KMT2A(1)_T	0	0
ENSG00000279591.1		-0.59576	0.0105504	0.022462	0.463917525773196	0.643300798580302	KMT2A(1)_T	0	0
ENSG00000267472.1	ARHGAP27P2	-0.59587	0.00822658	0.017951	0.515463917525773	0.603371783496007	KMT2A(1)_T	0	0
ENSG00000286632.1		-0.59591	0.0260636	0.050513	0.350515463917526	0.470275066548358	KMT2A(1)_T	0	0
ENSG00000224950.2		-0.59595	6.77705e-07	2.8474e-06	0.958762886597938	0.992901508429459	KMT2A(1)_T	0	0
ENSG00000287470.1		-0.596	0.027516	0.052986	0.350515463917526	0.563442768411712	KMT2A(1)_T	0	0
ENSG00000197283.17	SYNGAP1	-0.5961	1.86734e-18	2.2476e-17	1	1	KMT2A(1)_T	0	0
ENSG00000272562.2	H3-3A-DT	-0.59626	4.04132e-11	2.6627e-10	0.979381443298969	0.996450754214729	KMT2A(1)_T	0	0
ENSG00000272950.1		-0.5965	0.000117851	0.00036169	0.845360824742268	0.926353149955634	KMT2A(1)_T	0	0
ENSG00000279135.1		-0.59651	0.000434281	0.0012173	0.649484536082474	0.845607808340728	KMT2A(1)_T	0	0
ENSG00000279995.1		-0.59656	0.00695245	0.015417	0.556701030927835	0.739130434782609	KMT2A(1)_T	0	0
ENSG00000266019.1	MIR3609	-0.59673	0.00421456	0.0097935	0.845360824742268	0.842058562555457	KMT2A(1)_T	0	0
ENSG00000181997.8	AQP7P2	-0.59688	0.212738	0.30964	0.144329896907216	0.17036379769299	KMT2A(1)_T	0	0
ENSG00000226423.1		-0.59688	0.00369406	0.0086798	0.649484536082474	0.822537710736469	KMT2A(1)_T	0	0
ENSG00000228770.1		-0.59692	0.0479009	0.086376	0.412371134020619	0.508429458740018	KMT2A(1)_T	0	0
ENSG00000234136.1		-0.59701	0.00351266	0.0083009	0.608247422680412	0.687666370896185	KMT2A(1)_T	0	0
ENSG00000114796.16	KLHL24	-0.59724	2.26867e-13	1.8301e-12	1	1	KMT2A(1)_T	0	0
ENSG00000269954.2		-0.59728	0.000133577	0.00040644	0.989690721649485	0.995563442768412	KMT2A(1)_T	0	0
ENSG00000111796.4	KLRB1	-0.5973	2.00115e-05	6.91e-05	0.989690721649485	0.999112688553682	KMT2A(1)_T	1	0
ENSG00000075945.13	KIFAP3	-0.59738	1.52441e-20	2.1308e-19	1	1	KMT2A(1)_T	0	0
ENSG00000252612.1		-0.59748	5.46376e-05	0.00017669	0.721649484536082	0.860692102928128	KMT2A(1)_T	0	0
ENSG00000140044.13	JDP2	-0.59749	1.78237e-08	9.0535e-08	1	1	KMT2A(1)_T	0	1
ENSG00000148143.13	ZNF462	-0.5976	0.00432077	0.010019	0.907216494845361	0.953859804791482	KMT2A(1)_T	0	1
ENSG00000253952.1	HIGD1AP18	-0.59779	0.00847654	0.018445	0.412371134020619	0.570541259982254	KMT2A(1)_T	0	0
ENSG00000270948.1	MTDHP1	-0.59796	1.8522e-06	7.3439e-06	0.793814432989691	0.922803904170364	KMT2A(1)_T	0	0
ENSG00000278496.1		-0.59797	0.00171039	0.0043039	0.608247422680412	0.779946761313221	KMT2A(1)_T	0	0
ENSG00000272482.1		-0.598	0.00131835	0.0033877	0.804123711340206	0.869565217391304	KMT2A(1)_T	0	0
ENSG00000186191.8	BPIFB4	-0.59801	0.0789202	0.13335	0.185567010309278	0.369121561668146	KMT2A(1)_T	0	0
ENSG00000250942.1	ENPP7P11	-0.59828	0.00161265	0.0040772	0.845360824742268	0.905944986690328	KMT2A(1)_T	0	0
ENSG00000173218.15	VANGL1	-0.59845	2.69123e-08	1.3386e-07	1	1	KMT2A(1)_T	0	0
ENSG00000213925.3	NPM1P33	-0.59846	0.00103892	0.0027177	0.804123711340206	0.790594498669033	KMT2A(1)_T	0	0
ENSG00000251323.3	LINC02728	-0.59847	1.72294e-10	1.0715e-09	1	1	KMT2A(1)_T	0	0
ENSG00000283699.1	MIR4481	-0.59847	0.0213421	0.042269	0.412371134020619	0.539485359361136	KMT2A(1)_T	0	0
ENSG00000069535.14	MAOB	-0.59849	0.0327212	0.061714	0.762886597938144	0.726708074534162	KMT2A(1)_T	0	0
ENSG00000238166.2		-0.59861	0.00864732	0.018778	0.515463917525773	0.596273291925466	KMT2A(1)_T	0	0
ENSG00000007402.12	CACNA2D2	-0.59863	9.68918e-06	3.4969e-05	1	0.999112688553682	KMT2A(1)_T	1	0
ENSG00000269776.1	DPPA5P1	-0.59869	0.1089	0.17591	0.195876288659794	0.239574090505768	KMT2A(1)_T	0	0
ENSG00000258177.1		-0.59877	2.94346e-05	9.9033e-05	0.876288659793814	0.934338952972493	KMT2A(1)_T	0	0
ENSG00000199515.1		-0.59892	0.136407	0.21287	0.11340206185567	0.207630878438332	KMT2A(1)_T	0	0
ENSG00000252391.1	RNU6-638P	-0.59898	7.12212e-06	2.6173e-05	0.969072164948454	0.991126885536823	KMT2A(1)_T	0	0
ENSG00000267088.1		-0.59899	8.18557e-06	2.9829e-05	0.77319587628866	0.895297249334516	KMT2A(1)_T	0	0
ENSG00000268895.6	A1BG-AS1	-0.59899	2.0149e-12	1.4992e-11	0.989690721649485	0.998225377107365	KMT2A(1)_T	0	0
ENSG00000230604.2	TSEN15P2	-0.59903	0.000214141	0.00063173	0.752577319587629	0.850044365572316	KMT2A(1)_T	0	0
ENSG00000242256.3	RN7SL57P	-0.59904	0.011842	0.02492	0.474226804123711	0.577639751552795	KMT2A(1)_T	0	0
ENSG00000207199.1		-0.59922	0.0104025	0.022183	0.494845360824742	0.697426796805679	KMT2A(1)_T	0	0
ENSG00000083454.22	P2RX5	-0.59929	1.18772e-06	4.8291e-06	1	1	KMT2A(1)_T	0	0
ENSG00000285579.1		-0.59931	0.112672	0.18108	0.185567010309278	0.34072759538598	KMT2A(1)_T	0	0
ENSG00000188660.4	LINC00319	-0.59936	0.0654243	0.1133	0.484536082474227	0.497781721384206	KMT2A(1)_T	0	0
ENSG00000260668.1		-0.59936	2.89252e-05	9.7444e-05	0.835051546391753	0.872227151730257	KMT2A(1)_T	0	0
ENSG00000179546.4	HTR1D	-0.5994	0.0715029	0.12241	0.195876288659794	0.277728482697427	KMT2A(1)_T	1	0
ENSG00000277769.1	RBM22P4	-0.59943	0.091443	0.15142	0.350515463917526	0.359361135758651	KMT2A(1)_T	0	0
ENSG00000099985.4	OSM	-0.59948	1.24605e-05	4.4359e-05	1	1	KMT2A(1)_T	0	0
ENSG00000201034.1		-0.59958	0.00543912	0.012355	0.54639175257732	0.675244010647737	KMT2A(1)_T	0	0
ENSG00000271151.1		-0.59972	9.47509e-09	4.961e-08	0.938144329896907	0.987577639751553	KMT2A(1)_T	0	0
ENSG00000279456.1		-0.59976	2.97695e-08	1.4759e-07	0.979381443298969	0.987577639751553	KMT2A(1)_T	0	0
ENSG00000196693.15	ZNF33B	-0.59978	7.43315e-21	1.0604e-19	1	0.999112688553682	KMT2A(1)_T	0	1
ENSG00000121879.6	PIK3CA	-0.59986	5.00636e-17	5.4351e-16	1	1	KMT2A(1)_T	0	0
ENSG00000181786.5	ACTL9	-0.59987	0.127895	0.20166	0.164948453608247	0.236024844720497	KMT2A(1)_T	0	0
ENSG00000285747.1		-0.59988	2.14049e-07	9.5577e-07	0.938144329896907	0.984028393966282	KMT2A(1)_T	0	0
ENSG00000282173.1	TRBJ1-5	-0.59994	0.000887021	0.00235	0.783505154639175	0.876663708961846	KMT2A(1)_T	0	0
ENSG00000240733.3	RN7SL502P	-0.59996	5.86345e-06	2.1779e-05	0.917525773195876	0.956521739130435	KMT2A(1)_T	0	0
ENSG00000163328.14	GPR155	-0.60003	5.27925e-09	2.8368e-08	1	0.999112688553682	KMT2A(1)_T	1	1
ENSG00000275191.1		-0.60004	0.000172653	0.00051693	0.628865979381443	0.79148181011535	KMT2A(1)_T	0	0
ENSG00000111676.15	ATN1	-0.60018	2.57288e-14	2.2536e-13	1	1	KMT2A(1)_T	0	0
ENSG00000259688.1		-0.60018	0.0793316	0.13393	0.22680412371134	0.318544809228039	KMT2A(1)_T	0	0
ENSG00000286743.1		-0.6002	0.0201505	0.04015	0.319587628865979	0.483584738243123	KMT2A(1)_T	0	0
ENSG00000248213.3	CICP16	-0.60047	9.34484e-07	3.8563e-06	0.938144329896907	0.981366459627329	KMT2A(1)_T	0	0
ENSG00000260781.1	ARHGAP23P1	-0.60051	0.009683	0.020785	0.412371134020619	0.561668145519077	KMT2A(1)_T	0	0
ENSG00000234043.3	NUDT9P1	-0.60074	0.00053264	0.0014683	0.845360824742268	0.831410825199645	KMT2A(1)_T	0	0
ENSG00000164185.6	ZNF474	-0.60098	0.000219149	0.00064517	0.88659793814433	0.932564330079858	KMT2A(1)_T	0	1
ENSG00000175604.2		-0.60105	5.39185e-05	0.00017455	0.88659793814433	0.946761313220941	KMT2A(1)_T	0	0
ENSG00000207759.1	MIR181A1	-0.60106	0.213406	0.31043	0.0927835051546392	0.228039041703638	KMT2A(1)_T	0	0
ENSG00000157216.15	SSBP3	-0.60108	1.35331e-21	2.028e-20	1	1	KMT2A(1)_T	0	1
ENSG00000248979.2	LAMTOR3P2	-0.60109	3.13051e-05	0.00010489	0.824742268041237	0.900621118012422	KMT2A(1)_T	0	0
ENSG00000277866.1		-0.60115	0.0901243	0.14957	0.185567010309278	0.252883762200532	KMT2A(1)_T	0	0
ENSG00000154639.19	CXADR	-0.60131	0.00152819	0.003881	0.948453608247423	0.966282165039929	KMT2A(1)_T	1	0
ENSG00000252098.1		-0.60131	0.000493344	0.0013691	0.701030927835051	0.817213842058563	KMT2A(1)_T	0	0
ENSG00000228629.2		-0.60133	2.77464e-07	1.2227e-06	0.814432989690722	0.92812777284827	KMT2A(1)_T	0	0
ENSG00000265521.1	MIR5697	-0.6015	0.124466	0.19703	0.22680412371134	0.285714285714286	KMT2A(1)_T	0	0
ENSG00000178229.8	ZNF543	-0.60151	2.83036e-15	2.6682e-14	1	1	KMT2A(1)_T	0	1
ENSG00000216101.3	MIR877	-0.60154	0.185077	0.27542	0.103092783505155	0.182786157941437	KMT2A(1)_T	0	0
ENSG00000199348.1	RNU6-766P	-0.60163	0.0192629	0.03857	0.371134020618557	0.535936113575865	KMT2A(1)_T	0	0
ENSG00000214856.11	KRT16P1	-0.60174	0.159886	0.24367	0.134020618556701	0.211180124223602	KMT2A(1)_T	0	0
ENSG00000211513.5	MIR320E	-0.60196	1.21493e-08	6.2847e-08	0.917525773195876	0.996450754214729	KMT2A(1)_T	0	0
ENSG00000204779.2	FOXD4L5	-0.6021	0.0927258	0.15331	0.154639175257732	0.255545696539485	KMT2A(1)_T	0	1
ENSG00000214290.8	POU2AF3	-0.6022	0.0229818	0.045157	0.402061855670103	0.483584738243123	KMT2A(1)_T	0	0
ENSG00000136275.10	PKD1L1-AS1	-0.60244	0.191851	0.28378	0.134020618556701	0.199645075421473	KMT2A(1)_T	0	0
ENSG00000106113.19	CRHR2	-0.60275	8.13574e-05	0.0002561	0.876288659793814	0.976929902395741	KMT2A(1)_T	0	0
ENSG00000259982.1	CDC37P1	-0.60277	0.00162182	0.0040984	0.845360824742268	0.855368234250222	KMT2A(1)_T	0	0
ENSG00000116679.16	IVNS1ABP	-0.60297	8.1875e-13	6.3016e-12	1	1	KMT2A(1)_T	0	0
ENSG00000117859.19	OSBPL9	-0.60304	1.9339e-51	1.4169e-49	1	1	KMT2A(1)_T	0	0
ENSG00000196407.12	THEM5	-0.60311	0.00210714	0.0052082	0.969072164948454	0.955634427684117	KMT2A(1)_T	0	0
ENSG00000187372.11	PCDHB13	-0.60313	0.0106643	0.022683	0.804123711340206	0.899733806566105	KMT2A(1)_T	0	0
ENSG00000223374.1		-0.60326	4.08014e-09	2.2189e-08	0.927835051546392	0.992014196983141	KMT2A(1)_T	0	0
ENSG00000122691.13	TWIST1	-0.60339	0.0259003	0.050229	0.835051546391753	0.880212954747116	KMT2A(1)_T	0	1
ENSG00000206964.1		-0.60341	0.00047429	0.0013212	0.597938144329897	0.782608695652174	KMT2A(1)_T	0	0
ENSG00000279617.1		-0.60344	0.00379625	0.0088972	0.536082474226804	0.747116237799468	KMT2A(1)_T	0	0
ENSG00000254727.1	PTP4A1P6	-0.60349	0.0877239	0.14615	0.154639175257732	0.252883762200532	KMT2A(1)_T	0	0
ENSG00000276641.1	MIR6769A	-0.60358	4.58053e-05	0.00014979	0.793814432989691	0.895297249334516	KMT2A(1)_T	0	0
ENSG00000255097.1		-0.60381	0.00231586	0.0056766	0.762886597938144	0.84472049689441	KMT2A(1)_T	0	0
ENSG00000259038.1		-0.60388	0.00915107	0.019755	0.381443298969072	0.598935226264419	KMT2A(1)_T	0	0
ENSG00000138678.11	GPAT3	-0.60391	1.5971e-05	5.5968e-05	0.989690721649485	1	KMT2A(1)_T	0	0
ENSG00000146001.5	PCDHB18P	-0.60392	0.0120399	0.025294	0.402061855670103	0.667258207630878	KMT2A(1)_T	0	0
ENSG00000120685.20	PROSER1	-0.60393	1.89348e-23	3.2e-22	1	1	KMT2A(1)_T	0	0
ENSG00000090339.9	ICAM1	-0.604	1.12409e-05	4.0257e-05	1	0.999112688553682	KMT2A(1)_T	1	1
ENSG00000251811.1		-0.604	0.036356	0.067778	0.257731958762887	0.360248447204969	KMT2A(1)_T	0	0
ENSG00000138386.17	NAB1	-0.60423	1.38415e-46	8.0454e-45	1	1	KMT2A(1)_T	0	0
ENSG00000278733.1		-0.60428	3.93333e-07	1.6999e-06	0.855670103092783	0.942324755989352	KMT2A(1)_T	0	0
ENSG00000181754.7	AMIGO1	-0.60437	2.35889e-06	9.2283e-06	0.989690721649485	0.997338065661047	KMT2A(1)_T	1	0
ENSG00000286285.1		-0.60456	0.000259261	0.00075352	0.731958762886598	0.867790594498669	KMT2A(1)_T	0	0
ENSG00000205890.3		-0.60473	0.00344539	0.0081542	0.556701030927835	0.718722271517303	KMT2A(1)_T	0	0
ENSG00000259540.1		-0.60473	0.00039455	0.0011123	0.742268041237113	0.857142857142857	KMT2A(1)_T	0	0
ENSG00000211825.1	TRDJ1	-0.60479	0.0100462	0.021494	0.577319587628866	0.698314108251996	KMT2A(1)_T	0	0
ENSG00000222208.1	RNA5SP129	-0.60485	0.000263862	0.00076604	0.742268041237113	0.860692102928128	KMT2A(1)_T	0	0
ENSG00000196646.12	ZNF136	-0.60499	2.82394e-16	2.8738e-15	1	1	KMT2A(1)_T	0	1
ENSG00000285081.1		-0.60505	0.00143467	0.0036613	0.804123711340206	0.891748003549246	KMT2A(1)_T	0	0
ENSG00000258774.1	NANOGP7	-0.60508	0.0547002	0.096859	0.22680412371134	0.335403726708075	KMT2A(1)_T	0	0
ENSG00000286872.1		-0.60508	1.53171e-05	5.3837e-05	0.917525773195876	0.968056787932564	KMT2A(1)_T	0	0
ENSG00000189180.16	ZNF33A	-0.6051	2.86268e-23	4.7863e-22	1	1	KMT2A(1)_T	0	1
ENSG00000146425.11	DYNLT1	-0.60513	1.42012e-20	1.9897e-19	1	1	KMT2A(1)_T	0	0
ENSG00000173124.14	ACSM6	-0.60536	0.00233053	0.0057093	0.824742268041237	0.880212954747116	KMT2A(1)_T	0	0
ENSG00000232217.1	FTLP8	-0.60544	0.00270512	0.0065397	0.597938144329897	0.688553682342502	KMT2A(1)_T	0	0
ENSG00000256273.1		-0.60552	0.0578797	0.10176	0.154639175257732	0.332741792369122	KMT2A(1)_T	0	0
ENSG00000277855.1		-0.60562	2.8672e-07	1.2608e-06	0.865979381443299	0.972493345164153	KMT2A(1)_T	0	0
ENSG00000223117.1	RN7SKP296	-0.60589	2.11732e-06	8.3318e-06	0.958762886597938	0.996450754214729	KMT2A(1)_T	0	0
ENSG00000238038.1	ATP6V0E1P3	-0.6059	0.0253812	0.049341	0.268041237113402	0.392191659272405	KMT2A(1)_T	0	0
ENSG00000196247.11	ZNF107	-0.60596	2.84003e-17	3.1414e-16	1	1	KMT2A(1)_T	0	1
ENSG00000261462.1		-0.60597	0.186702	0.27754	0.11340206185567	0.18544809228039	KMT2A(1)_T	0	0
ENSG00000236953.1	ZDHHC20-IT1	-0.60613	2.07317e-07	9.2694e-07	0.948453608247423	0.990239574090506	KMT2A(1)_T	0	0
ENSG00000241975.1	ELOCP19	-0.60629	7.89923e-14	6.6165e-13	0.989690721649485	0.998225377107365	KMT2A(1)_T	0	0
ENSG00000231084.2	RPL22P24	-0.6063	1.02416e-14	9.2482e-14	1	0.999112688553682	KMT2A(1)_T	0	0
ENSG00000173578.8	XCR1	-0.60634	0.0125952	0.026334	0.701030927835051	0.811002661934339	KMT2A(1)_T	0	0
ENSG00000228446.2	ANKRD49P1	-0.60634	1.93825e-05	6.7082e-05	0.948453608247423	0.989352262644188	KMT2A(1)_T	0	0
ENSG00000233515.2	LINC01518	-0.60637	0.0374549	0.069559	0.288659793814433	0.400177462289264	KMT2A(1)_T	0	0
ENSG00000243207.6	PPAN-P2RY11	-0.60649	0.0147019	0.030307	0.474226804123711	0.467613132209405	KMT2A(1)_T	0	0
ENSG00000241014.2	GPR199P	-0.6065	1.53038e-05	5.3794e-05	0.88659793814433	0.953859804791482	KMT2A(1)_T	0	0
ENSG00000262870.1	CYCSP40	-0.60652	0.000199811	0.00059277	0.845360824742268	0.905944986690328	KMT2A(1)_T	0	0
ENSG00000285852.1		-0.60666	4.23709e-05	0.00013931	0.979381443298969	0.970718722271517	KMT2A(1)_T	0	0
ENSG00000265450.1	MIR4502	-0.60669	0.0156364	0.032014	0.371134020618557	0.4924578527063	KMT2A(1)_T	0	0
ENSG00000269970.1		-0.60683	2.12474e-06	8.3589e-06	0.958762886597938	0.977817213842059	KMT2A(1)_T	0	0
ENSG00000232489.1	MFAP1P1	-0.6069	0.00571381	0.012912	0.484536082474227	0.686779059449867	KMT2A(1)_T	0	0
ENSG00000241984.2	RPL7AP2	-0.60695	7.64364e-06	2.7956e-05	0.88659793814433	0.950310559006211	KMT2A(1)_T	0	0
ENSG00000272886.6	DCP1A	-0.60695	1.31362e-15	1.2715e-14	1	1	KMT2A(1)_T	0	1
ENSG00000238168.5	IFITM3P5	-0.60701	0.000123261	0.00037701	0.876288659793814	0.915705412599823	KMT2A(1)_T	0	0
ENSG00000146242.9	TPBG	-0.6071	0.00392873	0.0091797	0.948453608247423	0.983141082519964	KMT2A(1)_T	1	0
ENSG00000258819.2	LINC02289	-0.60729	0.00471159	0.010831	0.608247422680412	0.795031055900621	KMT2A(1)_T	0	0
ENSG00000113448.19	PDE4D	-0.60734	4.19994e-09	2.2803e-08	1	1	KMT2A(1)_T	0	0
ENSG00000129437.11	KLK14	-0.60736	1.05101e-07	4.8761e-07	0.958762886597938	0.981366459627329	KMT2A(1)_T	0	0
ENSG00000200706.1		-0.60751	0.0307134	0.05838	0.402061855670103	0.417923691215617	KMT2A(1)_T	0	0
ENSG00000257957.1	QRSL1P3	-0.60751	0.000184803	0.00055085	0.876288659793814	0.933451641526176	KMT2A(1)_T	0	0
ENSG00000237576.2	LINC01888	-0.6076	2.80809e-09	1.5508e-08	0.989690721649485	0.992901508429459	KMT2A(1)_T	0	0
ENSG00000233609.3	RPL10P19	-0.6077	6.34863e-05	0.00020341	0.845360824742268	0.924578527062999	KMT2A(1)_T	0	0
ENSG00000250796.1	CIDECP2	-0.60773	3.21391e-05	0.00010752	0.752577319587629	0.879325643300799	KMT2A(1)_T	0	0
ENSG00000285859.1		-0.60778	0.00991538	0.021235	0.391752577319588	0.556344276841171	KMT2A(1)_T	0	0
ENSG00000197536.11	IRF1-AS1	-0.60781	2.83971e-12	2.0793e-11	1	0.999112688553682	KMT2A(1)_T	0	0
ENSG00000255811.1		-0.60781	0.0646578	0.11212	0.175257731958763	0.296362023070098	KMT2A(1)_T	0	0
ENSG00000272219.1		-0.60783	0.000934369	0.002465	0.835051546391753	0.88997338065661	KMT2A(1)_T	0	0
ENSG00000230578.3	TMLHEP1	-0.60785	0.0078289	0.017169	0.391752577319588	0.506654835847382	KMT2A(1)_T	0	0
ENSG00000287419.1		-0.60792	6.69442e-05	0.00021376	0.907216494845361	0.974267968056788	KMT2A(1)_T	0	0
ENSG00000236299.8		-0.60797	0.0323858	0.061168	0.237113402061856	0.32564330079858	KMT2A(1)_T	0	0
ENSG00000259986.1		-0.60801	0.00337996	0.0080123	0.77319587628866	0.854480922803904	KMT2A(1)_T	0	0
ENSG00000273059.1		-0.60806	0.0787308	0.13306	0.154639175257732	0.237799467613132	KMT2A(1)_T	0	0
ENSG00000243847.3	RN7SL610P	-0.60827	0.000149346	0.00045127	0.814432989690722	0.879325643300799	KMT2A(1)_T	0	0
ENSG00000211937.3	IGHV2-5	-0.60831	0.00090186	0.0023858	0.969072164948454	0.992014196983141	KMT2A(1)_T	0	0
ENSG00000263417.4	GTSCR1	-0.60839	0.0178546	0.036057	0.412371134020619	0.582076308784383	KMT2A(1)_T	0	0
ENSG00000208002.1	MIR643	-0.60843	1.22785e-05	4.3743e-05	0.824742268041237	0.91304347826087	KMT2A(1)_T	0	0
ENSG00000260949.1		-0.60849	5.96045e-08	2.8477e-07	0.938144329896907	0.975155279503106	KMT2A(1)_T	0	0
ENSG00000103355.13	PRSS33	-0.60852	0.00840612	0.018305	0.793814432989691	0.809228039041704	KMT2A(1)_T	0	0
ENSG00000254733.1		-0.60856	0.12353	0.19577	0.381443298969072	0.413487133984028	KMT2A(1)_T	0	0
ENSG00000268583.2		-0.60857	1.00278e-06	4.1204e-06	0.989690721649485	0.987577639751553	KMT2A(1)_T	0	0
ENSG00000269951.1		-0.60865	1.28996e-10	8.1167e-10	1	1	KMT2A(1)_T	0	0
ENSG00000134744.14	TUT4	-0.60877	3.62575e-27	7.7366e-26	1	1	KMT2A(1)_T	0	1
ENSG00000005381.8	MPO	-0.6088	0.000887533	0.0023513	1	1	KMT2A(1)_T	1	0
ENSG00000255933.1		-0.60908	1.0804e-09	6.2244e-09	1	0.998225377107365	KMT2A(1)_T	0	0
ENSG00000233025.1	CRYZP1	-0.60914	5.27826e-08	2.537e-07	0.927835051546392	0.979591836734694	KMT2A(1)_T	0	0
ENSG00000258227.7	CLEC5A	-0.60917	0.0014319	0.0036552	1	0.997338065661047	KMT2A(1)_T	1	0
ENSG00000170464.10	DNAJC18	-0.60924	1.71594e-20	2.3935e-19	1	1	KMT2A(1)_T	0	0
ENSG00000263958.2	NETO1-DT	-0.60927	0.124986	0.19771	0.288659793814433	0.455190771960958	KMT2A(1)_T	0	0
ENSG00000249459.11	ZNF286B	-0.6093	3.26517e-08	1.6106e-07	1	0.993788819875776	KMT2A(1)_T	0	1
ENSG00000231551.8	PDE4DIPP6	-0.60932	1.08467e-10	6.8729e-10	1	0.999112688553682	KMT2A(1)_T	0	0
ENSG00000226174.7	TEX22	-0.60934	4.12298e-12	2.9763e-11	1	1	KMT2A(1)_T	0	0
ENSG00000252516.1	RNA5SP82	-0.6095	7.6433e-12	5.3853e-11	0.979381443298969	0.987577639751553	KMT2A(1)_T	0	0
ENSG00000101605.13	MYOM1	-0.60959	6.76183e-09	3.592e-08	1	0.999112688553682	KMT2A(1)_T	0	0
ENSG00000198146.4	ZNF770	-0.6096	1.87261e-19	2.4322e-18	1	1	KMT2A(1)_T	0	1
ENSG00000259209.3		-0.60968	3.52087e-08	1.7308e-07	0.969072164948454	0.981366459627329	KMT2A(1)_T	0	0
ENSG00000241563.4	CORT	-0.6097	5.04607e-11	3.2924e-10	0.948453608247423	0.97338065661047	KMT2A(1)_T	0	0
ENSG00000266304.1	LIVAR	-0.60978	0.0243505	0.047554	0.298969072164948	0.448979591836735	KMT2A(1)_T	0	0
ENSG00000105610.6	KLF1	-0.60984	0.000494128	0.0013709	0.989690721649485	0.999112688553682	KMT2A(1)_T	0	1
ENSG00000213033.4	AURKAP1	-0.61008	2.33672e-06	9.1461e-06	0.876288659793814	0.955634427684117	KMT2A(1)_T	0	0
ENSG00000183878.15	UTY	-0.61028	0.00435093	0.010085	0.88659793814433	0.897959183673469	KMT2A(1)_T	0	0
ENSG00000215630.6	GUSBP9	-0.61036	1.07869e-08	5.6121e-08	0.979381443298969	0.994676131322094	KMT2A(1)_T	0	0
ENSG00000244158.1	CALHM6-AS1	-0.61036	0.00419513	0.0097532	0.319587628865979	0.63265306122449	KMT2A(1)_T	0	0
ENSG00000287045.1		-0.61037	0.00527502	0.012019	0.402061855670103	0.66282165039929	KMT2A(1)_T	0	0
ENSG00000182141.10	ZNF708	-0.61041	7.44575e-23	1.2054e-21	1	1	KMT2A(1)_T	0	1
ENSG00000163635.20	ATXN7	-0.61044	7.93339e-27	1.6538e-25	1	1	KMT2A(1)_T	0	1
ENSG00000261599.6	HERC2P8	-0.61061	0.0186152	0.037402	0.628865979381443	0.623779946761313	KMT2A(1)_T	0	0
ENSG00000229054.1	RPS29P14	-0.61062	6.03798e-07	2.5501e-06	0.865979381443299	0.944986690328305	KMT2A(1)_T	0	0
ENSG00000016490.16	CLCA1	-0.61063	0.188336	0.2795	0.123711340206186	0.228926353149956	KMT2A(1)_T	0	0
ENSG00000238259.1	PHF5AP5	-0.61116	0.000420411	0.0011809	0.701030927835051	0.837622005323869	KMT2A(1)_T	0	0
ENSG00000261804.2		-0.61119	0.0129541	0.027008	0.639175257731959	0.73469387755102	KMT2A(1)_T	0	0
ENSG00000201746.1	RNU6-828P	-0.61132	6.9441e-05	0.00022115	0.731958762886598	0.874001774622893	KMT2A(1)_T	0	0
ENSG00000248729.1	MTCO1P30	-0.61149	0.00587491	0.01324	0.412371134020619	0.576752440106477	KMT2A(1)_T	0	0
ENSG00000148848.14	ADAM12	-0.61151	1.35382e-05	4.7984e-05	0.979381443298969	0.991126885536823	KMT2A(1)_T	1	0
ENSG00000263926.1	MIR4462	-0.61173	0.156606	0.23945	0.11340206185567	0.191659272404614	KMT2A(1)_T	0	0
ENSG00000198420.10	TCAF1	-0.61177	1.41594e-17	1.6028e-16	1	1	KMT2A(1)_T	0	0
ENSG00000204262.14	COL5A2	-0.61181	2.34444e-05	8.0095e-05	0.979381443298969	0.992901508429459	KMT2A(1)_T	1	0
ENSG00000258511.1	LINC02295	-0.61185	0.0322316	0.060903	0.402061855670103	0.4924578527063	KMT2A(1)_T	0	0
ENSG00000113249.13	HAVCR1	-0.61188	6.33263e-05	0.00020293	0.855670103092783	0.967169476486247	KMT2A(1)_T	0	0
ENSG00000227908.3	IL6ST-DT	-0.61196	5.63775e-08	2.7018e-07	0.958762886597938	0.968944099378882	KMT2A(1)_T	0	0
ENSG00000197457.10	STMN3	-0.61207	3.87962e-14	3.3375e-13	1	1	KMT2A(1)_T	0	0
ENSG00000111670.16	GNPTAB	-0.61217	3.66663e-24	6.4982e-23	1	1	KMT2A(1)_T	1	0
ENSG00000220305.1	HNRNPH1P1	-0.61233	4.04814e-07	1.746e-06	0.938144329896907	0.978704525288376	KMT2A(1)_T	0	0
ENSG00000186260.17	MRTFB	-0.61237	2.13776e-19	2.7658e-18	1	1	KMT2A(1)_T	0	1
ENSG00000285766.1		-0.61237	5.56893e-05	0.00017993	0.88659793814433	0.93167701863354	KMT2A(1)_T	0	0
ENSG00000215284.2	CHMP5P1	-0.61238	1.21696e-07	5.5984e-07	0.938144329896907	0.981366459627329	KMT2A(1)_T	0	0
ENSG00000267503.1		-0.61254	6.39656e-05	0.00020485	0.77319587628866	0.913930789707187	KMT2A(1)_T	0	0
ENSG00000231889.7	TRAF3IP2-AS1	-0.61256	1.34028e-34	4.3834e-33	1	1	KMT2A(1)_T	0	0
ENSG00000196267.12	ZNF836	-0.61264	3.34747e-16	3.3904e-15	0.989690721649485	1	KMT2A(1)_T	0	1
ENSG00000260082.1		-0.61269	7.58294e-07	3.167e-06	0.845360824742268	0.933451641526176	KMT2A(1)_T	0	0
ENSG00000183853.18	KIRREL1	-0.61276	0.0110028	0.023317	0.948453608247423	0.87488908606921	KMT2A(1)_T	0	0
ENSG00000258957.2	GALNT16-AS1	-0.6128	2.37638e-05	8.1121e-05	0.670103092783505	0.857142857142857	KMT2A(1)_T	0	0
ENSG00000256006.1		-0.6129	5.66429e-07	2.4014e-06	0.969072164948454	0.994676131322094	KMT2A(1)_T	0	0
ENSG00000170961.7	HAS2	-0.61324	0.00406338	0.009467	0.577319587628866	0.77284826974268	KMT2A(1)_T	0	0
ENSG00000282933.2	RHOXF1P3	-0.61335	2.16156e-05	7.4252e-05	0.969072164948454	0.990239574090506	KMT2A(1)_T	0	0
ENSG00000236998.2		-0.61339	2.72884e-07	1.2037e-06	0.969072164948454	0.986690328305235	KMT2A(1)_T	0	0
ENSG00000284526.1		-0.61342	1.87241e-06	7.4196e-06	0.927835051546392	0.968056787932564	KMT2A(1)_T	0	0
ENSG00000277741.4	GOLGA6L17P	-0.61346	0.000136377	0.0004145	0.804123711340206	0.921029281277728	KMT2A(1)_T	0	0
ENSG00000281369.1		-0.61368	0.00109897	0.0028631	0.597938144329897	0.716947648624667	KMT2A(1)_T	0	0
ENSG00000251497.2	PITPNM2-AS1	-0.61374	0.00155989	0.0039557	0.77319587628866	0.813664596273292	KMT2A(1)_T	0	0
ENSG00000175893.12	ZDHHC21	-0.61381	6.88341e-24	1.1925e-22	1	1	KMT2A(1)_T	0	0
ENSG00000264563.1	MIR4633	-0.61386	0.0511429	0.091307	0.11340206185567	0.244897959183673	KMT2A(1)_T	0	0
ENSG00000234141.1		-0.61424	5.32587e-06	1.9888e-05	0.814432989690722	0.903283052351375	KMT2A(1)_T	0	0
ENSG00000277198.1	RN7SL270P	-0.61425	0.000238912	0.00069905	0.701030927835051	0.806566104702751	KMT2A(1)_T	0	0
ENSG00000287619.1		-0.61432	8.70367e-08	4.0803e-07	0.814432989690722	0.956521739130435	KMT2A(1)_T	0	0
ENSG00000228550.1		-0.6144	0.0431374	0.078809	0.360824742268041	0.386867790594499	KMT2A(1)_T	0	0
ENSG00000234817.2	ECI2-DT	-0.61446	4.59091e-08	2.2228e-07	0.969072164948454	0.992014196983141	KMT2A(1)_T	0	0
ENSG00000288234.1		-0.61455	0.000227714	0.00066862	0.711340206185567	0.858030168589175	KMT2A(1)_T	0	0
ENSG00000228036.1	HSPD1P9	-0.61465	0.0173759	0.03519	0.391752577319588	0.474711623779947	KMT2A(1)_T	0	0
ENSG00000141873.11	SLC39A3	-0.61469	5.60623e-21	8.0791e-20	1	1	KMT2A(1)_T	0	0
ENSG00000242736.1	TRBV1	-0.61474	0.030352	0.057761	0.34020618556701	0.456965394853594	KMT2A(1)_T	0	0
ENSG00000258491.2	ZFP64P1	-0.61489	0.0562916	0.09933	0.298969072164948	0.326530612244898	KMT2A(1)_T	0	0
ENSG00000085719.13	CPNE3	-0.61496	2.80245e-11	1.872e-10	1	1	KMT2A(1)_T	0	0
ENSG00000259393.2		-0.61499	0.123454	0.19568	0.0824742268041237	0.19698314108252	KMT2A(1)_T	0	0
ENSG00000196507.11	TCEAL3	-0.61501	1.79114e-16	1.8553e-15	1	1	KMT2A(1)_T	0	0
ENSG00000273987.1		-0.61512	3.51936e-07	1.5306e-06	0.948453608247423	0.984028393966282	KMT2A(1)_T	0	0
ENSG00000237819.5	CDK6-AS1	-0.61537	5.35957e-05	0.00017358	0.958762886597938	0.998225377107365	KMT2A(1)_T	0	0
ENSG00000145241.11	CENPC	-0.61543	1.86296e-20	2.5901e-19	1	1	KMT2A(1)_T	0	0
ENSG00000264056.1	MIR5685	-0.61547	1.2498e-05	4.4488e-05	0.865979381443299	0.942324755989352	KMT2A(1)_T	0	0
ENSG00000181007.9	ZFP82	-0.61553	5.52555e-14	4.6995e-13	1	1	KMT2A(1)_T	0	1
ENSG00000216636.1	RPL7P25	-0.61562	0.000510762	0.001414	0.783505154639175	0.828748890860692	KMT2A(1)_T	0	0
ENSG00000278816.1		-0.61574	2.31468e-06	9.0636e-06	0.793814432989691	0.91659272404614	KMT2A(1)_T	0	0
ENSG00000270864.1	IGHV3OR16-6	-0.61591	0.0500937	0.089707	0.350515463917526	0.434782608695652	KMT2A(1)_T	0	0
ENSG00000259617.1		-0.61616	6.52194e-05	0.00020855	0.814432989690722	0.892635314995563	KMT2A(1)_T	0	0
ENSG00000224963.3	ECMXP	-0.61625	0.159762	0.24352	0.154639175257732	0.201419698314108	KMT2A(1)_T	0	0
ENSG00000266803.1		-0.61637	0.0200149	0.039898	0.329896907216495	0.43921916592724	KMT2A(1)_T	0	0
ENSG00000262118.1	MTCO1P28	-0.61641	0.000247197	0.00072141	0.742268041237113	0.896184560780834	KMT2A(1)_T	0	0
ENSG00000272156.1		-0.61649	3.59274e-12	2.6067e-11	0.989690721649485	0.992014196983141	KMT2A(1)_T	0	0
ENSG00000287386.1		-0.6165	0.000397016	0.0011186	0.670103092783505	0.80301685891748	KMT2A(1)_T	0	0
ENSG00000182870.13	GALNT9	-0.6166	0.000701874	0.0018938	0.804123711340206	0.893522626441881	KMT2A(1)_T	0	0
ENSG00000133104.14	SPART	-0.61661	4.42336e-28	1.0055e-26	1	1	KMT2A(1)_T	0	0
ENSG00000266049.1		-0.6168	0.000354311	0.001007	0.865979381443299	0.889086069210293	KMT2A(1)_T	0	0
ENSG00000146839.19	ZAN	-0.6169	0.00786881	0.017247	0.762886597938144	0.806566104702751	KMT2A(1)_T	0	0
ENSG00000233720.1		-0.61691	0.221925	0.3205	0.134020618556701	0.165927240461402	KMT2A(1)_T	0	0
ENSG00000227071.1	FOCAD-AS1	-0.61695	4.3847e-05	0.00014385	0.824742268041237	0.915705412599823	KMT2A(1)_T	0	0
ENSG00000181234.9	TMEM132C	-0.61699	0.0448442	0.081563	0.505154639175258	0.563442768411712	KMT2A(1)_T	0	0
ENSG00000152256.14	PDK1	-0.61713	1.75405e-14	1.5546e-13	1	1	KMT2A(1)_T	0	0
ENSG00000211818.1	TRAV39	-0.61715	0.00350124	0.0082752	0.628865979381443	0.769299023957409	KMT2A(1)_T	0	0
ENSG00000249856.1		-0.61724	0.0687131	0.11825	0.206185567010309	0.283052351375333	KMT2A(1)_T	0	0
ENSG00000280594.1	BTG3-AS1	-0.61758	1.13354e-06	4.6224e-06	1	0.987577639751553	KMT2A(1)_T	0	0
ENSG00000211793.2	TRAV9-2	-0.61765	0.00139461	0.0035659	0.783505154639175	0.846495119787045	KMT2A(1)_T	0	0
ENSG00000179222.18	MAGED1	-0.61773	4.7028e-10	2.8039e-09	1	1	KMT2A(1)_T	0	0
ENSG00000142549.9	IGLON5	-0.61776	0.0102759	0.021947	1	0.968056787932564	KMT2A(1)_T	1	0
ENSG00000176155.19	CCDC57	-0.61792	7.37779e-23	1.1948e-21	1	1	KMT2A(1)_T	0	0
ENSG00000286010.1		-0.61793	0.000610422	0.0016629	0.865979381443299	0.908606921029281	KMT2A(1)_T	0	0
ENSG00000233848.1		-0.61808	0.00724173	0.015999	0.525773195876289	0.645075421472937	KMT2A(1)_T	0	0
ENSG00000160868.15	CYP3A4	-0.61809	0.00010531	0.00032582	0.804123711340206	0.908606921029281	KMT2A(1)_T	0	0
ENSG00000272789.1		-0.61809	0.00262564	0.0063609	0.556701030927835	0.752440106477374	KMT2A(1)_T	0	0
ENSG00000264999.1	MIR5089	-0.61828	0.0239259	0.04683	0.237113402061856	0.372670807453416	KMT2A(1)_T	0	0
ENSG00000280355.1		-0.61828	1.191e-11	8.2173e-11	0.989690721649485	0.999112688553682	KMT2A(1)_T	0	0
ENSG00000237224.4		-0.61835	0.0095577	0.020544	0.484536082474227	0.57586512866016	KMT2A(1)_T	0	0
ENSG00000202150.1	RNU6-407P	-0.61845	0.000597036	0.0016301	0.628865979381443	0.796805678793256	KMT2A(1)_T	0	0
ENSG00000221886.4	FAM200C	-0.61845	1.34035e-07	6.1372e-07	0.958762886597938	0.992901508429459	KMT2A(1)_T	0	1
ENSG00000267014.6	LINC01532	-0.61846	0.186727	0.27756	0.11340206185567	0.174800354924579	KMT2A(1)_T	0	0
ENSG00000285768.1	LINC02849	-0.61852	0.0315481	0.059788	0.288659793814433	0.428571428571429	KMT2A(1)_T	0	0
ENSG00000185869.15	ZNF829	-0.61856	5.16827e-11	3.3703e-10	1	1	KMT2A(1)_T	0	1
ENSG00000163702.20	IL17RC	-0.61857	1.69037e-10	1.0523e-09	1	1	KMT2A(1)_T	0	0
ENSG00000164308.17	ERAP2	-0.61867	1.21579e-07	5.5942e-07	1	1	KMT2A(1)_T	1	0
ENSG00000201469.1	RNA5SP379	-0.61877	0.00239122	0.0058422	0.443298969072165	0.654835847382431	KMT2A(1)_T	0	0
ENSG00000184788.14	SATL1	-0.61883	0.00355925	0.0083966	0.597938144329897	0.696539485359361	KMT2A(1)_T	0	0
ENSG00000013619.14	MAMLD1	-0.61888	0.000751952	0.0020181	0.989690721649485	0.997338065661047	KMT2A(1)_T	0	0
ENSG00000285697.1		-0.6189	1.32781e-07	6.0834e-07	0.958762886597938	0.992014196983141	KMT2A(1)_T	0	0
ENSG00000174171.6		-0.61893	4.15346e-05	0.00013677	0.958762886597938	0.992014196983141	KMT2A(1)_T	0	0
ENSG00000225331.1	LINC01678	-0.61893	4.45346e-07	1.9138e-06	0.958762886597938	0.993788819875776	KMT2A(1)_T	0	0
ENSG00000225557.1	MTCO3P20	-0.6191	0.131397	0.20631	0.0927835051546392	0.221827861579414	KMT2A(1)_T	0	0
ENSG00000250808.1	MTCO2P30	-0.61914	0.0127904	0.0267	0.360824742268041	0.491570541259982	KMT2A(1)_T	0	0
ENSG00000186204.15	CYP4F12	-0.61915	0.00269972	0.0065276	0.835051546391753	0.919254658385093	KMT2A(1)_T	0	0
ENSG00000256771.4	ZNF253	-0.61948	4.24729e-19	5.3536e-18	1	1	KMT2A(1)_T	0	1
ENSG00000278078.1		-0.61957	0.0507544	0.090714	0.144329896907216	0.257320319432121	KMT2A(1)_T	0	0
ENSG00000229334.1	TMEM44-AS2	-0.61964	4.65667e-14	3.9757e-13	0.958762886597938	0.998225377107365	KMT2A(1)_T	0	0
ENSG00000112293.15	GPLD1	-0.61979	3.26635e-08	1.611e-07	0.989690721649485	0.997338065661047	KMT2A(1)_T	0	0
ENSG00000271533.1		-0.61987	3.0814e-08	1.5241e-07	0.989690721649485	0.998225377107365	KMT2A(1)_T	0	0
ENSG00000176571.12	CNBD1	-0.61991	0.197342	0.29047	0.0824742268041237	0.278615794143744	KMT2A(1)_T	0	0
ENSG00000261546.1		-0.61993	9.71458e-09	5.0818e-08	0.989690721649485	0.991126885536823	KMT2A(1)_T	0	0
ENSG00000113263.13	ITK	-0.62006	1.75703e-05	6.1234e-05	1	1	KMT2A(1)_T	0	0
ENSG00000270112.4	ST8SIA5-DT	-0.62015	9.60602e-06	3.4695e-05	0.876288659793814	0.942324755989352	KMT2A(1)_T	0	0
ENSG00000232792.2	FTH1P25	-0.62021	0.000675781	0.0018287	0.701030927835051	0.810115350488021	KMT2A(1)_T	0	0
ENSG00000057704.13	TMCC3	-0.62041	6.87838e-05	0.00021927	1	1	KMT2A(1)_T	0	0
ENSG00000166352.17	IFTAP	-0.62053	1.30837e-17	1.4846e-16	1	1	KMT2A(1)_T	0	0
ENSG00000180257.14	ZNF816	-0.62054	2.01909e-16	2.0823e-15	0.989690721649485	0.999112688553682	KMT2A(1)_T	0	1
ENSG00000196911.11	KPNA5	-0.62076	2.03109e-22	3.1871e-21	1	1	KMT2A(1)_T	0	0
ENSG00000265142.9	MIR133A1HG	-0.62081	1.71907e-06	6.8467e-06	0.917525773195876	0.989352262644188	KMT2A(1)_T	0	0
ENSG00000265584.1	MIR3978	-0.62091	0.0431721	0.078863	0.360824742268041	0.387755102040816	KMT2A(1)_T	0	0
ENSG00000226128.1	RPL26P9	-0.6211	0.00534373	0.01216	0.484536082474227	0.681455190771961	KMT2A(1)_T	0	0
ENSG00000284648.1		-0.6211	3.71703e-05	0.0001232	0.979381443298969	0.959183673469388	KMT2A(1)_T	0	0
ENSG00000277678.1	RNU1-153P	-0.62138	0.000764517	0.0020496	0.65979381443299	0.76131322094055	KMT2A(1)_T	0	0
ENSG00000221493.1	MIR320C1	-0.62143	6.62846e-05	0.00021179	0.731958762886598	0.850931677018634	KMT2A(1)_T	0	0
ENSG00000200742.1		-0.62146	5.06088e-06	1.896e-05	0.804123711340206	0.947648624667258	KMT2A(1)_T	0	0
ENSG00000189292.16	ALKAL2	-0.62159	0.00048743	0.0013542	0.88659793814433	0.953859804791482	KMT2A(1)_T	0	0
ENSG00000217195.1		-0.62165	0.00460404	0.01061	0.505154639175258	0.703637976929902	KMT2A(1)_T	0	0
ENSG00000229393.1		-0.62165	0.0044987	0.010389	0.505154639175258	0.637089618456078	KMT2A(1)_T	0	0
ENSG00000116337.19	AMPD2	-0.62166	1.8118e-21	2.6962e-20	1	1	KMT2A(1)_T	0	0
ENSG00000188559.15	RALGAPA2	-0.62171	2.84843e-26	5.7613e-25	1	1	KMT2A(1)_T	0	0
ENSG00000201821.1	RNU4-9P	-0.62172	0.000920167	0.0024306	0.865979381443299	0.867790594498669	KMT2A(1)_T	0	0
ENSG00000261934.2	PCDHGA9	-0.62178	0.000228916	0.00067194	0.88659793814433	0.944986690328305	KMT2A(1)_T	1	0
ENSG00000178803.12	ADORA2A-AS1	-0.62181	2.36464e-05	8.075e-05	0.989690721649485	0.999112688553682	KMT2A(1)_T	0	0
ENSG00000241045.1	RPL7P43	-0.62181	0.0290424	0.055589	0.164948453608247	0.335403726708075	KMT2A(1)_T	0	0
ENSG00000279074.1		-0.62181	8.96312e-07	3.7079e-06	0.938144329896907	0.970718722271517	KMT2A(1)_T	0	0
ENSG00000244265.2	SIAH2-AS1	-0.62231	4.48653e-09	2.4278e-08	1	0.997338065661047	KMT2A(1)_T	0	0
ENSG00000241693.2	RN7SL704P	-0.62236	0.000233659	0.00068475	0.783505154639175	0.848269742679681	KMT2A(1)_T	0	0
ENSG00000286302.1		-0.62238	1.47655e-08	7.5681e-08	0.958762886597938	0.987577639751553	KMT2A(1)_T	0	0
ENSG00000227962.1		-0.62248	7.14433e-07	2.9932e-06	0.835051546391753	0.937000887311446	KMT2A(1)_T	0	0
ENSG00000102362.15	SYTL4	-0.62275	0.000711408	0.0019172	0.989690721649485	0.9547471162378	KMT2A(1)_T	0	0
ENSG00000163291.14	PAQR3	-0.62278	1.03776e-25	2.0299e-24	1	1	KMT2A(1)_T	0	0
ENSG00000268266.1		-0.62278	0.000127803	0.00039006	0.742268041237113	0.826086956521739	KMT2A(1)_T	0	0
ENSG00000276092.1		-0.62278	0.000498432	0.0013819	0.536082474226804	0.722271517302573	KMT2A(1)_T	0	0
ENSG00000252404.1		-0.6228	0.0530499	0.094353	0.185567010309278	0.403726708074534	KMT2A(1)_T	0	0
ENSG00000247345.2		-0.62307	3.30498e-06	1.2676e-05	0.865979381443299	0.953859804791482	KMT2A(1)_T	0	0
ENSG00000213413.2	PVRIG	-0.62308	1.1273e-08	5.8534e-08	0.927835051546392	0.983141082519964	KMT2A(1)_T	0	0
ENSG00000080503.24	SMARCA2	-0.62317	3.80007e-26	7.6204e-25	1	1	KMT2A(1)_T	0	1
ENSG00000104140.7	RHOV	-0.62328	0.00361477	0.0085116	0.896907216494845	0.849157054125998	KMT2A(1)_T	0	0
ENSG00000211623.2	IGKV2D-26	-0.62339	0.087568	0.14592	0.257731958762887	0.321206743566992	KMT2A(1)_T	0	0
ENSG00000007314.12	SCN4A	-0.62344	2.67263e-05	9.051e-05	0.989690721649485	0.990239574090506	KMT2A(1)_T	0	0
ENSG00000178146.9	GK4P	-0.62344	8.34037e-08	3.9182e-07	0.907216494845361	0.976929902395741	KMT2A(1)_T	0	0
ENSG00000286688.1		-0.62347	4.40931e-11	2.893e-10	0.979381443298969	0.976042590949423	KMT2A(1)_T	0	0
ENSG00000227279.1		-0.6235	0.228265	0.3282	0.0412371134020619	0.18189884649512	KMT2A(1)_T	0	0
ENSG00000136720.7	HS6ST1	-0.62361	2.19155e-16	2.2512e-15	1	1	KMT2A(1)_T	1	0
ENSG00000221464.1	MIR1271	-0.62365	0.0174198	0.035268	0.360824742268041	0.436557231588287	KMT2A(1)_T	0	0
ENSG00000259482.2	RORA-AS2	-0.62372	0.100302	0.16399	0.175257731958763	0.241348713398403	KMT2A(1)_T	0	0
ENSG00000244071.1	RPL9P33	-0.62381	0.000123772	0.00037847	0.896907216494845	0.93167701863354	KMT2A(1)_T	0	0
ENSG00000200095.1	RNU6-181P	-0.62384	0.000239085	0.00069951	0.762886597938144	0.839396628216504	KMT2A(1)_T	0	0
ENSG00000198692.10	EIF1AY	-0.62398	0.0349259	0.065382	0.77319587628866	0.773735581188997	KMT2A(1)_T	0	0
ENSG00000128335.14	APOL2	-0.62399	9.71655e-21	1.3749e-19	1	1	KMT2A(1)_T	0	0
ENSG00000234928.1	LINC01659	-0.62406	0.0021426	0.0052859	0.701030927835051	0.870452528837622	KMT2A(1)_T	0	0
ENSG00000242444.3		-0.62406	0.0141913	0.029351	0.34020618556701	0.550133096716948	KMT2A(1)_T	0	0
ENSG00000173077.16	DELEC1	-0.6241	2.82405e-07	1.2433e-06	0.948453608247423	0.985803016858917	KMT2A(1)_T	0	0
ENSG00000284932.1		-0.62419	0.0153457	0.031473	0.360824742268041	0.482697426796806	KMT2A(1)_T	0	0
ENSG00000186814.14	ZSCAN30	-0.62437	2.58639e-19	3.3161e-18	1	1	KMT2A(1)_T	0	1
ENSG00000256671.6	LIMS4	-0.62439	0.0286818	0.054988	0.268041237113402	0.350488021295475	KMT2A(1)_T	0	0
ENSG00000168610.16	STAT3	-0.6244	1.15207e-33	3.5738e-32	1	1	KMT2A(1)_T	0	1
ENSG00000228317.2	FKTN-AS1	-0.62441	3.63677e-05	0.00012075	0.752577319587629	0.849157054125998	KMT2A(1)_T	0	0
ENSG00000251611.1	FHIP1A-DT	-0.62471	0.0285675	0.054798	0.288659793814433	0.504880212954747	KMT2A(1)_T	0	0
ENSG00000264007.1		-0.62479	0.000652139	0.0017693	0.670103092783505	0.801242236024845	KMT2A(1)_T	0	0
ENSG00000120337.8	TNFSF18	-0.62483	0.00822168	0.017942	0.515463917525773	0.701863354037267	KMT2A(1)_T	1	1
ENSG00000131730.16	CKMT2	-0.62488	2.21556e-08	1.1143e-07	0.979381443298969	0.993788819875776	KMT2A(1)_T	0	0
ENSG00000189152.11	GRAPL	-0.62493	5.93655e-05	0.00019116	0.670103092783505	0.841171251109139	KMT2A(1)_T	0	0
ENSG00000273226.1		-0.62512	1.13749e-14	1.024e-13	0.979381443298969	0.992901508429459	KMT2A(1)_T	0	0
ENSG00000229920.2	RPS4XP5	-0.62519	6.98489e-05	0.00022239	0.711340206185567	0.884649511978705	KMT2A(1)_T	0	0
ENSG00000238366.1		-0.62526	0.00115513	0.0029983	0.711340206185567	0.811889973380657	KMT2A(1)_T	0	0
ENSG00000288262.1		-0.6253	0.00168459	0.0042467	0.515463917525773	0.685891748003549	KMT2A(1)_T	0	0
ENSG00000127603.30	MACF1	-0.6254	2.75965e-23	4.6173e-22	1	1	KMT2A(1)_T	0	1
ENSG00000253366.3	GUSBP16	-0.62542	0.00846203	0.01842	0.391752577319588	0.544809228039042	KMT2A(1)_T	0	0
ENSG00000225975.7	ZNF567-DT	-0.6255	2.13419e-20	2.9541e-19	1	1	KMT2A(1)_T	0	0
ENSG00000254056.1	IGHV3-71	-0.62561	0.0180426	0.036379	0.381443298969072	0.540372670807453	KMT2A(1)_T	0	0
ENSG00000233154.6	LINC01762	-0.62562	3.53999e-05	0.00011769	0.814432989690722	0.933451641526176	KMT2A(1)_T	0	0
ENSG00000275210.1		-0.62565	0.000895539	0.0023706	0.969072164948454	0.965394853593611	KMT2A(1)_T	0	0
ENSG00000176658.17	MYO1D	-0.62596	0.000495416	0.0013743	1	1	KMT2A(1)_T	0	0
ENSG00000197256.11	KANK2	-0.62604	2.08621e-10	1.2867e-09	1	1	KMT2A(1)_T	0	0
ENSG00000254985.1	RSF1-IT2	-0.62612	1.69222e-06	6.7512e-06	0.969072164948454	0.996450754214729	KMT2A(1)_T	0	0
ENSG00000172243.18	CLEC7A	-0.62617	9.35095e-05	0.0002915	1	1	KMT2A(1)_T	0	0
ENSG00000279394.1		-0.62623	8.81008e-06	3.1973e-05	0.88659793814433	0.94321206743567	KMT2A(1)_T	0	0
ENSG00000232036.2		-0.62627	0.0336119	0.063191	0.298969072164948	0.446317657497782	KMT2A(1)_T	0	0
ENSG00000211884.1	TRAJ5	-0.62644	0.0104092	0.022195	0.45360824742268	0.616681455190772	KMT2A(1)_T	0	0
ENSG00000232680.2		-0.62644	0.00979352	0.021001	0.556701030927835	0.697426796805679	KMT2A(1)_T	0	0
ENSG00000183891.6	TTC32	-0.62647	1.13422e-41	5.3216e-40	1	1	KMT2A(1)_T	0	0
ENSG00000258871.1		-0.62653	0.150028	0.23097	0.123711340206186	0.203194321206744	KMT2A(1)_T	0	0
ENSG00000234715.2	SLC26A5-AS1	-0.62659	0.0818049	0.1375	0.154639175257732	0.255545696539485	KMT2A(1)_T	0	0
ENSG00000179055.7	OR13D1	-0.62668	0.00612009	0.013736	0.556701030927835	0.665483584738243	KMT2A(1)_T	0	0
ENSG00000211786.3	TRAV8-2	-0.62669	0.000303511	0.00087295	0.88659793814433	0.908606921029281	KMT2A(1)_T	0	0
ENSG00000207430.1		-0.62682	0.033164	0.062424	0.134020618556701	0.267080745341615	KMT2A(1)_T	0	0
ENSG00000252283.1		-0.62724	0.021198	0.042012	0.309278350515464	0.430346051464064	KMT2A(1)_T	0	0
ENSG00000251139.2		-0.62731	0.000435998	0.0012217	1	0.990239574090506	KMT2A(1)_T	0	0
ENSG00000279611.1		-0.62731	2.35566e-08	1.1808e-07	0.917525773195876	0.979591836734694	KMT2A(1)_T	0	0
ENSG00000184988.8	TMEM106A	-0.62738	3.03789e-25	5.7786e-24	1	1	KMT2A(1)_T	0	0
ENSG00000230847.4	OCLNP1	-0.62759	0.00758873	0.016687	0.814432989690722	0.81810115350488	KMT2A(1)_T	0	0
ENSG00000127152.18	BCL11B	-0.6276	5.7491e-05	0.00018553	0.989690721649485	1	KMT2A(1)_T	0	1
ENSG00000243701.7	DUBR	-0.62771	2.06138e-05	7.1076e-05	0.989690721649485	0.992901508429459	KMT2A(1)_T	0	0
ENSG00000179639.10	FCER1A	-0.62791	0.00139375	0.0035641	0.979381443298969	1	KMT2A(1)_T	0	0
ENSG00000259478.2		-0.62817	0.0227304	0.044715	0.206185567010309	0.443655723158829	KMT2A(1)_T	0	0
ENSG00000254856.1	NDUFA3P2	-0.62827	0.00180547	0.0045245	0.721649484536082	0.760425909494232	KMT2A(1)_T	0	0
ENSG00000261744.1	ZFPM1-AS1	-0.62853	2.00179e-06	7.903e-06	0.969072164948454	0.972493345164153	KMT2A(1)_T	0	0
ENSG00000211611.2	IGKV6-21	-0.62856	0.000354082	0.0010066	0.88659793814433	0.955634427684117	KMT2A(1)_T	0	0
ENSG00000203797.12	DDO	-0.62879	0.00015089	0.00045561	0.979381443298969	0.979591836734694	KMT2A(1)_T	0	0
ENSG00000118785.14	SPP1	-0.62898	0.00701258	0.015535	0.876288659793814	0.978704525288376	KMT2A(1)_T	0	0
ENSG00000237129.1	MTCYBP34	-0.62917	0.138217	0.21537	0.0824742268041237	0.199645075421473	KMT2A(1)_T	0	0
ENSG00000272750.1		-0.6292	6.95302e-16	6.8762e-15	0.989690721649485	0.998225377107365	KMT2A(1)_T	0	0
ENSG00000248279.5	LINC02120	-0.6293	0.0532319	0.09463	0.134020618556701	0.273291925465839	KMT2A(1)_T	0	0
ENSG00000237643.2	LINC01610	-0.62932	0.0873787	0.14568	0.164948453608247	0.267080745341615	KMT2A(1)_T	0	0
ENSG00000243156.9	MICAL3	-0.62955	8.04732e-15	7.316e-14	1	1	KMT2A(1)_T	0	0
ENSG00000233006.8	MIR3936HG	-0.62959	6.80969e-08	3.2308e-07	1	1	KMT2A(1)_T	0	0
ENSG00000235272.2	RAMACL	-0.62966	9.80271e-07	4.0339e-06	1	0.996450754214729	KMT2A(1)_T	0	0
ENSG00000026652.15	AGPAT4	-0.62968	4.54606e-09	2.458e-08	1	1	KMT2A(1)_T	0	0
ENSG00000249096.7	LINC02362	-0.62993	1.70843e-08	8.6968e-08	0.979381443298969	0.997338065661047	KMT2A(1)_T	0	0
ENSG00000227199.1	ST7-AS1	-0.63003	6.5236e-05	0.00020859	0.958762886597938	0.947648624667258	KMT2A(1)_T	0	0
ENSG00000108785.7	HSD17B1P1	-0.63006	2.01393e-14	1.7776e-13	1	0.998225377107365	KMT2A(1)_T	0	0
ENSG00000270061.1		-0.63018	3.33682e-07	1.4551e-06	0.938144329896907	0.963620230700976	KMT2A(1)_T	0	0
ENSG00000235777.1	DPYD-AS2	-0.63039	0.00156051	0.0039571	0.701030927835051	0.863354037267081	KMT2A(1)_T	0	0
ENSG00000267406.1		-0.63049	0.00749346	0.016497	0.34020618556701	0.554569653948536	KMT2A(1)_T	0	0
ENSG00000236562.4	IFITM3P1	-0.63052	1.84355e-05	6.4021e-05	0.855670103092783	0.929015084294587	KMT2A(1)_T	0	0
ENSG00000196470.12	SIAH1	-0.63054	1.00074e-13	8.3186e-13	1	1	KMT2A(1)_T	0	0
ENSG00000212535.1	RNU6-808P	-0.63077	0.00399435	0.0093201	0.54639175257732	0.691215616681455	KMT2A(1)_T	0	0
ENSG00000157796.18	WDR19	-0.63099	1.09888e-21	1.6547e-20	1	1	KMT2A(1)_T	0	0
ENSG00000286089.1		-0.63103	1.54845e-06	6.208e-06	0.917525773195876	0.965394853593611	KMT2A(1)_T	0	0
ENSG00000186881.3	OR13F1	-0.63104	0.0255486	0.049623	0.278350515463918	0.428571428571429	KMT2A(1)_T	0	0
ENSG00000182722.5	SEPHS1P1	-0.63105	4.15375e-05	0.00013677	0.845360824742268	0.921029281277728	KMT2A(1)_T	0	0
ENSG00000006652.15	IFRD1	-0.63108	3.30924e-11	2.1952e-10	1	1	KMT2A(1)_T	0	0
ENSG00000115947.14	ORC4	-0.6311	4.41658e-49	2.901e-47	1	1	KMT2A(1)_T	0	0
ENSG00000203985.11	LDLRAD1	-0.63118	0.0762312	0.12933	0.154639175257732	0.264418811002662	KMT2A(1)_T	0	0
ENSG00000241128.2	OR14A2	-0.63129	0.212414	0.30927	0.0721649484536082	0.196095829636202	KMT2A(1)_T	0	0
ENSG00000276768.1		-0.63137	9.77664e-05	0.00030404	0.639175257731959	0.820763087843833	KMT2A(1)_T	0	0
ENSG00000231544.3	RSL24D1P11	-0.63156	2.30334e-09	1.2822e-08	0.958762886597938	0.984028393966282	KMT2A(1)_T	0	0
ENSG00000203876.10	ADD3-AS1	-0.63167	3.14851e-07	1.378e-06	0.958762886597938	0.990239574090506	KMT2A(1)_T	0	0
ENSG00000240215.4	TRBV25OR9-2	-0.63169	0.195047	0.2877	0.123711340206186	0.173025732031943	KMT2A(1)_T	0	0
ENSG00000176532.4	PRR15	-0.63184	0.00495339	0.011344	0.752577319587629	0.899733806566105	KMT2A(1)_T	0	0
ENSG00000212993.5	POU5F1B	-0.63192	0.000743316	0.0019961	0.845360824742268	0.869565217391304	KMT2A(1)_T	0	1
ENSG00000084636.18	COL16A1	-0.63194	0.0004404	0.0012327	0.948453608247423	0.957409050576752	KMT2A(1)_T	0	0
ENSG00000107742.13	SPOCK2	-0.632	5.20894e-06	1.9474e-05	1	1	KMT2A(1)_T	0	0
ENSG00000236829.9		-0.63201	8.16198e-17	8.714e-16	0.989690721649485	1	KMT2A(1)_T	0	0
ENSG00000231074.9	HCG18	-0.63222	3.05424e-18	3.6232e-17	1	1	KMT2A(1)_T	0	0
ENSG00000185361.9	TNFAIP8L1	-0.63224	7.77001e-25	1.4407e-23	1	1	KMT2A(1)_T	0	0
ENSG00000250036.1	IGKV1D-37	-0.63224	0.102716	0.16739	0.123711340206186	0.209405501330967	KMT2A(1)_T	0	0
ENSG00000174348.14	PODN	-0.63228	0.000411749	0.0011575	0.917525773195876	0.917480035492458	KMT2A(1)_T	0	0
ENSG00000182732.18	RGS6	-0.63242	0.00282168	0.0067935	0.876288659793814	0.926353149955634	KMT2A(1)_T	0	1
ENSG00000248893.3	FAM138E	-0.63244	0.160945	0.24503	0.0927835051546392	0.189884649511979	KMT2A(1)_T	0	0
ENSG00000282651.2	IGHV5-10-1	-0.63246	0.0323885	0.061168	0.742268041237113	0.822537710736469	KMT2A(1)_T	0	0
ENSG00000173585.16	CCR9	-0.63248	2.70354e-06	1.0492e-05	0.948453608247423	0.989352262644188	KMT2A(1)_T	0	0
ENSG00000089692.9	LAG3	-0.63249	4.30537e-05	0.00014136	1	1	KMT2A(1)_T	0	0
ENSG00000248668.3	OXCT1-AS1	-0.63252	4.19888e-08	2.0429e-07	0.927835051546392	0.971606033717835	KMT2A(1)_T	0	0
ENSG00000184911.14	DMRTC1B	-0.6326	0.0900214	0.14942	0.144329896907216	0.231588287488909	KMT2A(1)_T	0	0
ENSG00000268322.1	BNIP3P25	-0.6326	1.45574e-08	7.4663e-08	0.969072164948454	0.994676131322094	KMT2A(1)_T	0	0
ENSG00000167378.8	IRGQ	-0.63272	5.21523e-11	3.4e-10	1	1	KMT2A(1)_T	0	0
ENSG00000285830.1		-0.63272	8.76221e-08	4.1057e-07	0.927835051546392	0.983141082519964	KMT2A(1)_T	0	0
ENSG00000283164.1		-0.63296	0.0349934	0.06549	0.195876288659794	0.297249334516415	KMT2A(1)_T	0	0
ENSG00000162739.14	SLAMF6	-0.63306	4.4964e-07	1.931e-06	1	1	KMT2A(1)_T	1	0
ENSG00000251666.1	ZNF346-IT1	-0.63306	9.39066e-15	8.5043e-14	0.979381443298969	0.999112688553682	KMT2A(1)_T	0	0
ENSG00000211803.2	TRAV23DV6	-0.63316	0.00223753	0.005499	0.731958762886598	0.804791481810115	KMT2A(1)_T	0	0
ENSG00000272485.1		-0.63331	0.0186116	0.037398	0.309278350515464	0.48092280390417	KMT2A(1)_T	0	0
ENSG00000232655.1	LINC01656	-0.63332	0.115381	0.18476	0.123711340206186	0.198757763975155	KMT2A(1)_T	0	0
ENSG00000261291.1		-0.63337	9.99069e-06	3.6007e-05	0.742268041237113	0.885536823425022	KMT2A(1)_T	0	0
ENSG00000278811.4	LINC00624	-0.63358	5.69759e-13	4.445e-12	1	0.999112688553682	KMT2A(1)_T	0	0
ENSG00000273143.2	DUSP5-DT	-0.63361	6.18556e-07	2.6099e-06	0.938144329896907	0.9849157054126	KMT2A(1)_T	0	0
ENSG00000264157.3	MIR3127	-0.63375	5.02698e-07	2.1451e-06	0.835051546391753	0.940550133096717	KMT2A(1)_T	0	0
ENSG00000231621.1	ANKRD44-AS1	-0.63383	6.10433e-05	0.00019619	0.762886597938144	0.88997338065661	KMT2A(1)_T	0	0
ENSG00000150773.11	PIH1D2	-0.63397	1.5463e-13	1.2654e-12	0.979381443298969	0.994676131322094	KMT2A(1)_T	0	0
ENSG00000211659.2	IGLV3-25	-0.63399	0.000526177	0.0014521	0.989690721649485	0.993788819875776	KMT2A(1)_T	0	0
ENSG00000118689.15	FOXO3	-0.63401	3.51328e-16	3.5561e-15	1	1	KMT2A(1)_T	0	1
ENSG00000227777.1	RPL7AP19	-0.63419	0.000367285	0.0010418	0.690721649484536	0.821650399290151	KMT2A(1)_T	0	0
ENSG00000250726.1		-0.63427	0.129761	0.20407	0.0824742268041237	0.206743566992014	KMT2A(1)_T	0	0
ENSG00000277214.1		-0.63428	0.0503344	0.090052	0.195876288659794	0.376220053238687	KMT2A(1)_T	0	0
ENSG00000064195.7	DLX3	-0.63456	0.0252162	0.049063	0.587628865979381	0.64773735581189	KMT2A(1)_T	0	1
ENSG00000175265.17	GOLGA8A	-0.6347	3.63246e-06	1.3852e-05	1	1	KMT2A(1)_T	0	0
ENSG00000211578.3	MIR766	-0.63471	0.00110357	0.0028741	0.65979381443299	0.769299023957409	KMT2A(1)_T	0	0
ENSG00000184923.12	NUTM2A	-0.63483	1.2876e-09	7.3594e-09	1	0.992014196983141	KMT2A(1)_T	0	0
ENSG00000204130.14	RUFY2	-0.63485	5.45495e-38	2.1243e-36	1	1	KMT2A(1)_T	0	0
ENSG00000027869.12	SH2D2A	-0.63488	9.48074e-07	3.9086e-06	1	1	KMT2A(1)_T	0	0
ENSG00000253054.1	RNU7-77P	-0.63492	0.000116476	0.00035775	0.587628865979381	0.792369121561668	KMT2A(1)_T	0	0
ENSG00000231985.1		-0.63498	0.0502086	0.089878	0.22680412371134	0.339840283939663	KMT2A(1)_T	0	0
ENSG00000272862.1		-0.63511	0.00107588	0.0028075	0.412371134020619	0.663708961845608	KMT2A(1)_T	0	0
ENSG00000248851.1		-0.63516	0.0719102	0.12299	0.154639175257732	0.291925465838509	KMT2A(1)_T	0	0
ENSG00000256708.1		-0.63559	0.185795	0.2763	0.154639175257732	0.191659272404614	KMT2A(1)_T	0	0
ENSG00000198315.11	ZKSCAN8	-0.63572	5.61765e-22	8.6079e-21	1	1	KMT2A(1)_T	0	1
ENSG00000279059.1		-0.63577	1.60017e-12	1.2022e-11	1	0.998225377107365	KMT2A(1)_T	0	0
ENSG00000278616.1	BEND3P3	-0.6362	2.86243e-09	1.5793e-08	0.938144329896907	0.985803016858917	KMT2A(1)_T	0	0
ENSG00000204071.10	TCEAL6	-0.63629	0.000390803	0.0011028	0.680412371134021	0.767524401064774	KMT2A(1)_T	0	0
ENSG00000238966.1		-0.63629	6.15728e-05	0.00019778	0.824742268041237	0.900621118012422	KMT2A(1)_T	0	0
ENSG00000186767.7	SPIN4	-0.63635	1.5453e-15	1.4875e-14	1	1	KMT2A(1)_T	0	0
ENSG00000147162.14	OGT	-0.63639	3.26959e-24	5.8187e-23	1	1	KMT2A(1)_T	0	0
ENSG00000215105.4	TTC3P1	-0.63643	3.15555e-09	1.7341e-08	1	0.999112688553682	KMT2A(1)_T	0	0
ENSG00000260644.6	HERC2P5	-0.63683	0.00277901	0.0067014	0.762886597938144	0.820763087843833	KMT2A(1)_T	0	0
ENSG00000233184.7	DPH5-DT	-0.63694	3.23459e-15	3.0352e-14	1	0.999112688553682	KMT2A(1)_T	0	0
ENSG00000234925.2	ATP5PDP4	-0.63699	3.89265e-09	2.1214e-08	1	0.999112688553682	KMT2A(1)_T	0	0
ENSG00000213777.5		-0.63705	3.14239e-05	0.00010527	0.762886597938144	0.874001774622893	KMT2A(1)_T	0	0
ENSG00000241738.1	ZNF90P1	-0.63712	6.64284e-05	0.00021223	0.907216494845361	0.94321206743567	KMT2A(1)_T	0	0
ENSG00000033867.16	SLC4A7	-0.63717	3.34436e-10	2.0212e-09	1	1	KMT2A(1)_T	1	0
ENSG00000265727.2	RN7SL648P	-0.63717	0.00044506	0.0012451	0.804123711340206	0.876663708961846	KMT2A(1)_T	0	0
ENSG00000287617.1		-0.63732	0.0076542	0.016821	0.412371134020619	0.574977817213842	KMT2A(1)_T	0	0
ENSG00000285918.1		-0.63734	0.000100084	0.00031075	0.690721649484536	0.828748890860692	KMT2A(1)_T	0	0
ENSG00000279985.1		-0.63744	0.00178896	0.004486	0.577319587628866	0.73114463176575	KMT2A(1)_T	0	0
ENSG00000278492.1		-0.63765	1.7136e-05	5.9832e-05	0.701030927835051	0.887311446317657	KMT2A(1)_T	0	0
ENSG00000136044.12	APPL2	-0.63773	1.12046e-34	3.6799e-33	1	1	KMT2A(1)_T	0	0
ENSG00000166897.16	ELFN2	-0.63775	0.000257251	0.00074829	0.876288659793814	0.946761313220941	KMT2A(1)_T	1	0
ENSG00000261349.1		-0.63777	0.00129384	0.0033296	0.835051546391753	0.852706299911269	KMT2A(1)_T	0	0
ENSG00000249928.2	UQCRBP3	-0.63787	0.0290074	0.055531	0.319587628865979	0.440106477373558	KMT2A(1)_T	0	0
ENSG00000126217.21	MCF2L	-0.63801	4.66152e-05	0.00015224	1	1	KMT2A(1)_T	0	0
ENSG00000211690.1	TRGJ1	-0.63801	0.00112035	0.0029146	0.587628865979381	0.789707187222715	KMT2A(1)_T	0	0
ENSG00000272870.3	SAP30-DT	-0.63824	1.23899e-11	8.5321e-11	1	0.999112688553682	KMT2A(1)_T	0	0
ENSG00000124429.18	POF1B	-0.63834	0.0052143	0.011891	0.54639175257732	0.795031055900621	KMT2A(1)_T	0	0
ENSG00000111713.3	GYS2	-0.63854	0.0541232	0.095986	0.154639175257732	0.26530612244898	KMT2A(1)_T	0	0
ENSG00000239207.2	GAPDHP39	-0.63877	2.54875e-05	8.6621e-05	0.958762886597938	0.953859804791482	KMT2A(1)_T	0	0
ENSG00000259594.6		-0.6389	0.0369731	0.068777	0.257731958762887	0.527950310559006	KMT2A(1)_T	0	0
ENSG00000261394.1		-0.63896	8.67751e-05	0.00027204	0.824742268041237	0.903283052351375	KMT2A(1)_T	0	0
ENSG00000204278.12	TMEM235	-0.63899	0.0369101	0.06868	0.278350515463918	0.377994676131322	KMT2A(1)_T	0	1
ENSG00000250068.1		-0.63914	3.23335e-06	1.2419e-05	0.88659793814433	0.941437444543035	KMT2A(1)_T	0	0
ENSG00000184828.10	ZBTB7C	-0.63922	0.00337856	0.0080094	0.793814432989691	0.876663708961846	KMT2A(1)_T	0	1
ENSG00000259318.1	HMGN1P1	-0.6395	2.08305e-09	1.1651e-08	0.969072164948454	0.993788819875776	KMT2A(1)_T	0	0
ENSG00000143776.18	CDC42BPA	-0.63954	0.00325194	0.0077358	0.989690721649485	0.992014196983141	KMT2A(1)_T	0	0
ENSG00000249799.1	SNRPCP13	-0.63955	0.00466399	0.010734	0.515463917525773	0.59094942324756	KMT2A(1)_T	0	0
ENSG00000188629.13	ZNF177	-0.6396	0.00367353	0.0086367	0.412371134020619	0.614906832298137	KMT2A(1)_T	0	1
ENSG00000252942.1	RNA5SP290	-0.63977	0.00128216	0.0033013	0.577319587628866	0.736468500443656	KMT2A(1)_T	0	0
ENSG00000269927.1		-0.63998	0.001263	0.003256	0.762886597938144	0.893522626441881	KMT2A(1)_T	0	0
ENSG00000231302.1	RPL36P2	-0.64008	0.00425417	0.0098777	0.587628865979381	0.611357586512866	KMT2A(1)_T	0	0
ENSG00000173452.14	TMEM196	-0.64059	0.113603	0.18233	0.175257731958763	0.32564330079858	KMT2A(1)_T	0	0
ENSG00000267692.1	TAF9P3	-0.6406	1.46459e-06	5.8881e-06	0.824742268041237	0.91659272404614	KMT2A(1)_T	0	0
ENSG00000271339.1		-0.64064	0.027885	0.053625	0.329896907216495	0.405501330967169	KMT2A(1)_T	0	0
ENSG00000253854.1		-0.64065	6.50077e-08	3.0923e-07	0.969072164948454	0.98846495119787	KMT2A(1)_T	0	0
ENSG00000149527.18	PLCH2	-0.64104	1.00158e-06	4.1161e-06	1	0.999112688553682	KMT2A(1)_T	0	0
ENSG00000137727.12	ARHGAP20	-0.64112	0.000747711	0.0020071	0.845360824742268	0.940550133096717	KMT2A(1)_T	0	0
ENSG00000225612.2		-0.64124	0.0543649	0.096367	0.268041237113402	0.417036379769299	KMT2A(1)_T	0	0
ENSG00000123870.10	ZNF137P	-0.64125	5.19041e-10	3.0825e-09	0.979381443298969	0.992901508429459	KMT2A(1)_T	0	1
ENSG00000267508.6	ZNF285	-0.64133	1.17577e-05	4.2015e-05	0.969072164948454	0.987577639751553	KMT2A(1)_T	0	1
ENSG00000184906.11		-0.64134	0.105855	0.17171	0.123711340206186	0.206743566992014	KMT2A(1)_T	0	0
ENSG00000250698.1		-0.64148	1.39535e-05	4.9369e-05	0.896907216494845	0.970718722271517	KMT2A(1)_T	0	0
ENSG00000287033.1		-0.64155	1.36558e-08	7.0231e-08	0.896907216494845	0.966282165039929	KMT2A(1)_T	0	0
ENSG00000100697.15	DICER1	-0.64165	5.40423e-27	1.1366e-25	1	1	KMT2A(1)_T	0	0
ENSG00000270993.1		-0.64184	1.30306e-10	8.1948e-10	0.958762886597938	0.965394853593611	KMT2A(1)_T	0	0
ENSG00000277462.2	ZNF670	-0.64185	2.7366e-13	2.1921e-12	0.989690721649485	0.998225377107365	KMT2A(1)_T	0	1
ENSG00000207633.3	MIR505	-0.64206	0.1088	0.17579	0.268041237113402	0.370008873114463	KMT2A(1)_T	0	0
ENSG00000213722.10	DDAH2	-0.64207	2.48764e-18	2.9698e-17	1	1	KMT2A(1)_T	0	0
ENSG00000270638.1		-0.64211	2.39621e-11	1.6107e-10	0.969072164948454	0.984028393966282	KMT2A(1)_T	0	0
ENSG00000089351.14	GRAMD1A	-0.64221	1.19559e-44	6.3591e-43	1	1	KMT2A(1)_T	0	0
ENSG00000202227.1	RNU6-282P	-0.64221	0.0010253	0.002685	0.56701030927835	0.724933451641526	KMT2A(1)_T	0	0
ENSG00000214313.8	AZGP1P1	-0.64228	0.160462	0.24438	0.123711340206186	0.211180124223602	KMT2A(1)_T	0	0
ENSG00000276417.1		-0.6423	0.00205404	0.0050888	0.525773195876289	0.663708961845608	KMT2A(1)_T	0	0
ENSG00000275423.1	VN1R18P	-0.64231	0.132168	0.20734	0.103092783505155	0.205856255545697	KMT2A(1)_T	0	0
ENSG00000184659.5	FOXD4L4	-0.64234	0.0250007	0.048684	0.391752577319588	0.466725820763088	KMT2A(1)_T	0	1
ENSG00000270257.1		-0.6426	3.04864e-08	1.5087e-07	0.948453608247423	0.98846495119787	KMT2A(1)_T	0	0
ENSG00000228081.2		-0.64262	0.0197881	0.039493	0.237113402061856	0.400177462289264	KMT2A(1)_T	0	0
ENSG00000237223.6	SULT1C5P	-0.64264	0.0544582	0.096503	0.247422680412371	0.373558118899734	KMT2A(1)_T	0	0
ENSG00000119922.10	IFIT2	-0.64295	0.000149892	0.0004528	1	1	KMT2A(1)_T	0	0
ENSG00000204529.4	GUCY2EP	-0.64299	0.0772687	0.13089	0.164948453608247	0.332741792369122	KMT2A(1)_T	0	0
ENSG00000271971.1		-0.64329	2.68716e-08	1.3367e-07	0.969072164948454	0.98846495119787	KMT2A(1)_T	0	0
ENSG00000287960.1		-0.64337	1.6332e-06	6.5268e-06	0.793814432989691	0.904170363797693	KMT2A(1)_T	0	0
ENSG00000260601.1		-0.6435	0.000115053	0.00035367	0.835051546391753	0.873114463176575	KMT2A(1)_T	0	0
ENSG00000151746.15	BICD1	-0.64358	2.43198e-24	4.3512e-23	1	1	KMT2A(1)_T	0	0
ENSG00000154608.14	CEP170P1	-0.64361	1.64407e-13	1.3424e-12	1	0.998225377107365	KMT2A(1)_T	0	0
ENSG00000134954.14	ETS1	-0.64383	9.17222e-09	4.8094e-08	1	1	KMT2A(1)_T	0	1
ENSG00000015568.13	RGPD5	-0.64416	1.40735e-05	4.9752e-05	0.865979381443299	0.948535936113576	KMT2A(1)_T	0	0
ENSG00000229405.1		-0.64445	0.0386617	0.07154	0.257731958762887	0.355811889973381	KMT2A(1)_T	0	0
ENSG00000259866.1		-0.64447	0.0454205	0.082489	0.515463917525773	0.602484472049689	KMT2A(1)_T	0	0
ENSG00000211877.1	TRAJ12	-0.64464	0.0127586	0.02664	0.443298969072165	0.580301685891748	KMT2A(1)_T	0	0
ENSG00000198919.13	DZIP3	-0.64465	1.18155e-18	1.4421e-17	1	0.999112688553682	KMT2A(1)_T	0	0
ENSG00000201724.1		-0.64478	0.000146115	0.00044221	0.597938144329897	0.843833185448092	KMT2A(1)_T	0	0
ENSG00000211491.2	MIR320D1	-0.64485	0.0120295	0.025275	0.371134020618557	0.514640638864241	KMT2A(1)_T	0	0
ENSG00000148737.17	TCF7L2	-0.64508	1.28258e-12	9.7155e-12	1	1	KMT2A(1)_T	0	1
ENSG00000180096.12	SEPTIN1	-0.64515	2.46615e-11	1.6565e-10	1	1	KMT2A(1)_T	0	0
ENSG00000171115.4	GIMAP8	-0.64545	1.44888e-05	5.1128e-05	0.989690721649485	0.999112688553682	KMT2A(1)_T	0	0
ENSG00000250145.1		-0.64562	0.0377807	0.07006	0.257731958762887	0.326530612244898	KMT2A(1)_T	0	0
ENSG00000224683.1	RPL36AP29	-0.64571	0.00136696	0.0035007	0.525773195876289	0.70452528837622	KMT2A(1)_T	0	0
ENSG00000249834.3	PGBD4P3	-0.64572	0.0572603	0.10081	0.154639175257732	0.260869565217391	KMT2A(1)_T	0	0
ENSG00000280022.1		-0.64583	9.13487e-06	3.3093e-05	0.969072164948454	0.982253771073647	KMT2A(1)_T	0	0
ENSG00000268678.1		-0.64587	4.93774e-10	2.9366e-09	0.958762886597938	0.986690328305235	KMT2A(1)_T	0	0
ENSG00000260454.2	LINC02957	-0.64588	0.0128895	0.026886	0.474226804123711	0.559893522626442	KMT2A(1)_T	0	0
ENSG00000274265.5		-0.64612	5.15664e-13	4.036e-12	1	1	KMT2A(1)_T	0	0
ENSG00000177504.10	VCX2	-0.64623	0.155664	0.23825	0.0721649484536082	0.184560780834073	KMT2A(1)_T	0	0
ENSG00000277806.1		-0.64628	2.25501e-06	8.8395e-06	0.88659793814433	0.9547471162378	KMT2A(1)_T	0	0
ENSG00000277050.1		-0.64634	0.0192589	0.038565	0.309278350515464	0.437444543034605	KMT2A(1)_T	0	0
ENSG00000287640.1		-0.64659	0.0209492	0.041581	0.329896907216495	0.504880212954747	KMT2A(1)_T	0	0
ENSG00000225711.1		-0.64663	0.000391964	0.001106	0.701030927835051	0.819875776397516	KMT2A(1)_T	0	0
ENSG00000250045.2	CBX3P3	-0.64671	0.000471347	0.0013134	0.639175257731959	0.788819875776398	KMT2A(1)_T	0	0
ENSG00000254101.7	LINC02055	-0.64672	0.0243366	0.047533	0.618556701030928	0.682342502218279	KMT2A(1)_T	0	0
ENSG00000137266.15	SLC22A23	-0.64675	1.11995e-07	5.176e-07	1	1	KMT2A(1)_T	1	0
ENSG00000260629.2	BGLT3	-0.64675	0.0614034	0.10716	0.34020618556701	0.589174800354925	KMT2A(1)_T	0	0
ENSG00000173338.13	KCNK7	-0.64678	1.00524e-09	5.8049e-09	1	1	KMT2A(1)_T	0	0
ENSG00000266993.3		-0.64684	3.78227e-14	3.2564e-13	1	0.998225377107365	KMT2A(1)_T	0	0
ENSG00000125266.8	EFNB2	-0.64712	0.00148272	0.0037766	0.917525773195876	0.95829636202307	KMT2A(1)_T	1	0
ENSG00000163565.19	IFI16	-0.64715	5.10321e-20	6.8812e-19	1	1	KMT2A(1)_T	0	1
ENSG00000283849.1		-0.6474	3.17891e-06	1.222e-05	0.958762886597938	0.994676131322094	KMT2A(1)_T	0	0
ENSG00000143702.16	CEP170	-0.64747	1.36729e-39	5.7334e-38	1	1	KMT2A(1)_T	0	0
ENSG00000166111.10	SVOP	-0.64778	0.00464144	0.010687	0.536082474226804	0.615794143744454	KMT2A(1)_T	0	0
ENSG00000116106.12	EPHA4	-0.64789	2.69466e-05	9.1237e-05	1	0.993788819875776	KMT2A(1)_T	1	0
ENSG00000176531.10	PHLDB3	-0.64789	2.4401e-19	3.1397e-18	1	1	KMT2A(1)_T	0	0
ENSG00000262823.1		-0.64801	8.28742e-07	3.4398e-06	0.989690721649485	0.995563442768412	KMT2A(1)_T	0	0
ENSG00000254295.1		-0.64802	0.00133982	0.0034383	0.556701030927835	0.675244010647737	KMT2A(1)_T	0	0
ENSG00000113212.7	PCDHB7	-0.64803	0.0561958	0.099201	0.350515463917526	0.403726708074534	KMT2A(1)_T	0	0
ENSG00000243338.3	RN7SL307P	-0.6481	0.155603	0.23817	0.164948453608247	0.215616681455191	KMT2A(1)_T	0	0
ENSG00000118762.8	PKD2	-0.64824	1.45321e-19	1.9022e-18	1	1	KMT2A(1)_T	1	0
ENSG00000242861.1		-0.64834	1.69812e-25	3.2739e-24	1	1	KMT2A(1)_T	0	0
ENSG00000196993.8	NPIPB9	-0.64842	5.28799e-06	1.9751e-05	0.865979381443299	0.92812777284827	KMT2A(1)_T	0	0
ENSG00000188712.4	OR13D3P	-0.64856	0.00700939	0.01553	0.56701030927835	0.629103815439219	KMT2A(1)_T	0	0
ENSG00000177047.6	IFNW1	-0.64858	0.00273546	0.0066082	0.43298969072165	0.587400177462289	KMT2A(1)_T	0	0
ENSG00000260855.1		-0.64858	3.03232e-08	1.5016e-07	0.989690721649485	0.997338065661047	KMT2A(1)_T	0	0
ENSG00000161551.14	ZNF577	-0.64859	1.48207e-18	1.7967e-17	1	1	KMT2A(1)_T	0	1
ENSG00000259692.6		-0.64861	0.0172268	0.034921	0.65979381443299	0.780834072759539	KMT2A(1)_T	0	0
ENSG00000267260.2		-0.64869	3.06998e-06	1.1825e-05	0.907216494845361	0.957409050576752	KMT2A(1)_T	0	0
ENSG00000253986.1		-0.64887	0.0512997	0.091559	0.278350515463918	0.375332741792369	KMT2A(1)_T	0	0
ENSG00000188107.15	EYS	-0.64892	7.50404e-06	2.7486e-05	0.969072164948454	0.989352262644188	KMT2A(1)_T	0	0
ENSG00000228600.1	POLR2CP1	-0.64896	0.0187943	0.037729	0.371134020618557	0.46583850931677	KMT2A(1)_T	0	0
ENSG00000215004.3	MESTP4	-0.64899	0.032755	0.061773	0.381443298969072	0.440993788819876	KMT2A(1)_T	0	0
ENSG00000252097.1	RNU6-346P	-0.64901	0.0325183	0.061379	0.278350515463918	0.39396628216504	KMT2A(1)_T	0	0
ENSG00000286912.1		-0.64919	3.55939e-08	1.7488e-07	0.969072164948454	0.978704525288376	KMT2A(1)_T	0	0
ENSG00000197329.12	PELI1	-0.64925	1.45532e-06	5.8538e-06	1	1	KMT2A(1)_T	0	1
ENSG00000211642.3	IGLV10-54	-0.64933	0.00415147	0.0096574	0.865979381443299	0.900621118012422	KMT2A(1)_T	0	0
ENSG00000211893.4	IGHG2	-0.64943	0.000237867	0.00069617	1	1	KMT2A(1)_T	1	0
ENSG00000230295.1	GTF2IP23	-0.64943	4.53874e-15	4.2118e-14	1	0.998225377107365	KMT2A(1)_T	0	0
ENSG00000248374.1	UBTD2P1	-0.6495	0.116547	0.18632	0.268041237113402	0.288376220053239	KMT2A(1)_T	0	0
ENSG00000226137.5	BAIAP2-DT	-0.64955	5.8813e-13	4.583e-12	1	1	KMT2A(1)_T	0	0
ENSG00000288551.1		-0.64961	9.5348e-06	3.4462e-05	0.845360824742268	0.932564330079858	KMT2A(1)_T	0	0
ENSG00000116254.18	CHD5	-0.64982	0.000188138	0.00056001	1	0.994676131322094	KMT2A(1)_T	0	0
ENSG00000231755.1	CHODL-AS1	-0.64988	0.122853	0.19493	0.103092783505155	0.200532386867791	KMT2A(1)_T	0	0
ENSG00000165197.5	VEGFD	-0.65003	0.0324116	0.061202	0.288659793814433	0.456078083407276	KMT2A(1)_T	0	0
ENSG00000222465.1	RNU2-5P	-0.65021	0.0112767	0.023849	0.43298969072165	0.622892635314996	KMT2A(1)_T	0	0
ENSG00000286220.1		-0.65021	4.05431e-07	1.7485e-06	0.948453608247423	0.971606033717835	KMT2A(1)_T	0	0
ENSG00000261081.1		-0.65025	0.0638854	0.11099	0.164948453608247	0.244010647737356	KMT2A(1)_T	0	0
ENSG00000235269.2	LINC02331	-0.65028	0.0226984	0.044656	0.195876288659794	0.406388642413487	KMT2A(1)_T	0	0
ENSG00000286892.1		-0.65028	0.0951244	0.15663	0.195876288659794	0.244010647737356	KMT2A(1)_T	0	0
ENSG00000254554.1	ADM-DT	-0.65032	5.65077e-05	0.0001825	0.845360824742268	0.926353149955634	KMT2A(1)_T	0	0
ENSG00000162373.13	BEND5	-0.65033	7.96479e-15	7.2451e-14	1	1	KMT2A(1)_T	0	0
ENSG00000274162.1	SNX18P1Y	-0.65033	0.226079	0.32558	0.164948453608247	0.194321206743567	KMT2A(1)_T	0	0
ENSG00000176134.5		-0.65051	0.160043	0.24386	0.0721649484536082	0.172138420585626	KMT2A(1)_T	0	0
ENSG00000144451.19	SPAG16	-0.65074	1.76215e-07	7.9546e-07	1	0.992901508429459	KMT2A(1)_T	0	0
ENSG00000235196.3		-0.65078	0.00691292	0.015341	0.350515463917526	0.526175687666371	KMT2A(1)_T	0	0
ENSG00000244041.7	LINC01011	-0.65086	7.97563e-12	5.6057e-11	1	0.999112688553682	KMT2A(1)_T	0	0
ENSG00000273838.2		-0.65092	0.0595181	0.10424	0.11340206185567	0.249334516415262	KMT2A(1)_T	0	0
ENSG00000272864.1		-0.65095	0.000891014	0.0023594	0.711340206185567	0.74622892635315	KMT2A(1)_T	0	0
ENSG00000252132.1	RNU6-795P	-0.65133	0.000137499	0.00041767	0.587628865979381	0.78793256433008	KMT2A(1)_T	0	0
ENSG00000101842.14	VSIG1	-0.65136	0.000111753	0.00034446	0.958762886597938	0.967169476486247	KMT2A(1)_T	0	0
ENSG00000231852.9	CYP21A2	-0.65143	0.000808891	0.0021579	0.680412371134021	0.790594498669033	KMT2A(1)_T	0	0
ENSG00000211820.1	TRAV41	-0.65144	0.000578093	0.0015828	0.690721649484536	0.838509316770186	KMT2A(1)_T	0	0
ENSG00000068305.17	MEF2A	-0.65148	1.29583e-28	3.0445e-27	1	1	KMT2A(1)_T	0	1
ENSG00000137440.5	FGFBP1	-0.65156	0.117977	0.18833	0.154639175257732	0.209405501330967	KMT2A(1)_T	0	0
ENSG00000242781.2	LINC02050	-0.6517	0.25007	0.35392	0.22680412371134	0.216503992901508	KMT2A(1)_T	0	0
ENSG00000267340.1		-0.65175	2.46995e-12	1.8185e-11	0.989690721649485	0.999112688553682	KMT2A(1)_T	0	0
ENSG00000237927.1		-0.65188	9.67061e-05	0.00030092	0.814432989690722	0.876663708961846	KMT2A(1)_T	0	0
ENSG00000198237.8	GUSBP13	-0.65207	1.09176e-05	3.9171e-05	0.938144329896907	0.946761313220941	KMT2A(1)_T	0	0
ENSG00000159885.14	ZNF222	-0.65211	1.16794e-13	9.6639e-13	1	1	KMT2A(1)_T	0	1
ENSG00000200942.1	RNU6-501P	-0.65249	0.160315	0.2442	0.185567010309278	0.216503992901508	KMT2A(1)_T	0	0
ENSG00000225744.1		-0.65253	0.0424891	0.077776	0.185567010309278	0.321206743566992	KMT2A(1)_T	0	0
ENSG00000280399.1		-0.65264	1.95077e-05	6.7485e-05	0.948453608247423	0.983141082519964	KMT2A(1)_T	0	0
ENSG00000231927.1		-0.65286	1.86618e-06	7.3956e-06	0.876288659793814	0.939662821650399	KMT2A(1)_T	0	0
ENSG00000166707.12	ZCCHC18	-0.65287	5.67638e-07	2.4056e-06	0.989690721649485	0.996450754214729	KMT2A(1)_T	0	0
ENSG00000226622.6		-0.65289	0.00559328	0.012667	0.443298969072165	0.663708961845608	KMT2A(1)_T	0	0
ENSG00000272446.5		-0.65289	0.00914269	0.019739	0.463917525773196	0.57586512866016	KMT2A(1)_T	0	0
ENSG00000265850.1	MIR4797	-0.65293	0.00679974	0.015113	0.43298969072165	0.551907719609583	KMT2A(1)_T	0	0
ENSG00000253435.1	IGKV2-4	-0.65299	0.102239	0.16671	0.164948453608247	0.221827861579414	KMT2A(1)_T	0	0
ENSG00000189136.9	UBE2Q2P1	-0.65301	4.33183e-15	4.0294e-14	1	1	KMT2A(1)_T	0	0
ENSG00000240522.1	RPL7AP10	-0.65303	3.87809e-15	3.6246e-14	1	0.999112688553682	KMT2A(1)_T	0	0
ENSG00000268182.6	SMIM17	-0.65308	7.59055e-12	5.3503e-11	0.989690721649485	0.997338065661047	KMT2A(1)_T	0	0
ENSG00000256223.6	ZNF10	-0.65313	4.19207e-14	3.5947e-13	1	1	KMT2A(1)_T	0	1
ENSG00000143768.13	LEFTY2	-0.65323	0.0198909	0.039681	0.381443298969072	0.478260869565217	KMT2A(1)_T	0	0
ENSG00000269609.6	C10orf95-AS1	-0.65331	1.0973e-21	1.6528e-20	1	1	KMT2A(1)_T	0	0
ENSG00000120669.16	SOHLH2	-0.65336	6.12394e-05	0.00019679	0.845360824742268	0.924578527062999	KMT2A(1)_T	0	1
ENSG00000283514.1	MIR3975	-0.65336	0.000629802	0.001712	0.65979381443299	0.811002661934339	KMT2A(1)_T	0	0
ENSG00000262319.1		-0.65352	1.59143e-06	6.3707e-06	0.938144329896907	0.9698314108252	KMT2A(1)_T	0	0
ENSG00000286616.1		-0.65353	7.11943e-10	4.167e-09	0.969072164948454	0.997338065661047	KMT2A(1)_T	0	0
ENSG00000084734.9	GCKR	-0.65363	0.0128272	0.02677	0.45360824742268	0.676131322094055	KMT2A(1)_T	0	0
ENSG00000196712.18	NF1	-0.65365	9.05027e-32	2.559e-30	1	1	KMT2A(1)_T	0	0
ENSG00000252756.1	RNU6-577P	-0.65391	0.00178624	0.0044798	0.536082474226804	0.695652173913043	KMT2A(1)_T	0	0
ENSG00000254205.1		-0.65393	0.107274	0.17369	0.412371134020619	0.409937888198758	KMT2A(1)_T	0	0
ENSG00000270689.1	BUD13P1	-0.65397	0.000369017	0.001046	0.690721649484536	0.775510204081633	KMT2A(1)_T	0	0
ENSG00000251562.8	MALAT1	-0.65423	2.95688e-10	1.7949e-09	1	1	KMT2A(1)_T	0	0
ENSG00000277556.1	OR13C5	-0.65447	0.00110845	0.0028859	0.577319587628866	0.700088731144632	KMT2A(1)_T	0	0
ENSG00000255158.1		-0.65448	5.62047e-10	3.3287e-09	0.989690721649485	0.990239574090506	KMT2A(1)_T	0	0
ENSG00000157617.17	C2CD2	-0.6545	1.94418e-17	2.1766e-16	1	1	KMT2A(1)_T	0	0
ENSG00000230391.1	RPSAP23	-0.65453	0.137815	0.21483	0.195876288659794	0.241348713398403	KMT2A(1)_T	0	0
ENSG00000233473.2	RAD1P2	-0.65466	0.0135282	0.028097	0.381443298969072	0.543921916592724	KMT2A(1)_T	0	0
ENSG00000263624.1		-0.65466	1.35436e-08	6.9692e-08	0.969072164948454	0.982253771073647	KMT2A(1)_T	0	0
ENSG00000198885.10	ITPRIPL1	-0.6547	1.53184e-11	1.0464e-10	1	1	KMT2A(1)_T	0	0
ENSG00000206985.1	RNU6-198P	-0.65488	0.00186138	0.00465	0.587628865979381	0.700976042590949	KMT2A(1)_T	0	0
ENSG00000283900.1	TPTEP2-CSNK1E	-0.65489	0.00811764	0.017734	0.412371134020619	0.559006211180124	KMT2A(1)_T	0	0
ENSG00000280171.1		-0.655	0.107482	0.17397	0.0927835051546392	0.226264418811003	KMT2A(1)_T	0	0
ENSG00000211782.2	TRAV8-1	-0.65504	0.00122317	0.0031604	0.731958762886598	0.797692990239574	KMT2A(1)_T	0	0
ENSG00000231769.3		-0.6551	8.24641e-07	3.4259e-06	0.907216494845361	0.967169476486247	KMT2A(1)_T	0	0
ENSG00000214049.8	UCA1	-0.65517	3.12173e-05	0.00010462	0.979381443298969	0.985803016858917	KMT2A(1)_T	0	0
ENSG00000222920.1	RNA5SP29	-0.65525	0.0889632	0.14795	0.144329896907216	0.22360248447205	KMT2A(1)_T	0	0
ENSG00000189430.13	NCR1	-0.65527	5.2081e-06	1.9473e-05	1	0.989352262644188	KMT2A(1)_T	0	0
ENSG00000232466.1	H3P31	-0.65537	6.14848e-05	0.00019755	0.855670103092783	0.864241348713398	KMT2A(1)_T	0	0
ENSG00000249947.2	XBP1P1	-0.65547	6.58133e-09	3.5013e-08	0.917525773195876	0.985803016858917	KMT2A(1)_T	0	0
ENSG00000105894.12	PTN	-0.65571	0.110268	0.17779	0.278350515463918	0.29547471162378	KMT2A(1)_T	0	0
ENSG00000287454.1		-0.65579	1.03687e-07	4.8148e-07	0.989690721649485	0.993788819875776	KMT2A(1)_T	0	0
ENSG00000255520.1		-0.65583	1.41991e-05	5.017e-05	0.814432989690722	0.887311446317657	KMT2A(1)_T	0	0
ENSG00000222268.1	RNA5SP425	-0.656	0.000726582	0.0019553	0.597938144329897	0.74622892635315	KMT2A(1)_T	0	0
ENSG00000113369.9	ARRDC3	-0.65607	4.53794e-09	2.4542e-08	1	1	KMT2A(1)_T	0	0
ENSG00000256574.8	OR13A1	-0.65618	0.0019383	0.004828	0.670103092783505	0.809228039041704	KMT2A(1)_T	0	0
ENSG00000229886.1		-0.65625	0.00327984	0.0077978	0.494845360824742	0.683229813664596	KMT2A(1)_T	0	0
ENSG00000269136.1	BRI3BPP1	-0.65626	0.00573268	0.01295	0.329896907216495	0.53416149068323	KMT2A(1)_T	0	0
ENSG00000201178.1		-0.65675	0.199768	0.29352	0.175257731958763	0.201419698314108	KMT2A(1)_T	0	0
ENSG00000258955.2	LINC00519	-0.65682	0.0201586	0.040162	0.237113402061856	0.354037267080745	KMT2A(1)_T	0	0
ENSG00000258806.2	OR11H7	-0.65689	0.000333087	0.00095097	0.56701030927835	0.804791481810115	KMT2A(1)_T	0	0
ENSG00000100906.11	NFKBIA	-0.6569	7.64007e-09	4.0394e-08	1	1	KMT2A(1)_T	0	1
ENSG00000280157.1		-0.6569	3.9834e-06	1.512e-05	0.814432989690722	0.92812777284827	KMT2A(1)_T	0	0
ENSG00000115165.10	CYTIP	-0.65695	2.9502e-09	1.6261e-08	1	1	KMT2A(1)_T	0	0
ENSG00000271064.1		-0.65702	5.913e-07	2.4998e-06	0.948453608247423	0.992901508429459	KMT2A(1)_T	0	0
ENSG00000271996.1		-0.65709	1.22264e-07	5.6232e-07	0.88659793814433	0.944986690328305	KMT2A(1)_T	0	0
ENSG00000211879.1	TRAJ10	-0.6571	0.0118711	0.02497	0.422680412371134	0.557231588287489	KMT2A(1)_T	0	0
ENSG00000105352.10	CEACAM4	-0.65743	7.51942e-07	3.1413e-06	1	1	KMT2A(1)_T	0	0
ENSG00000180042.5	OR1R1P	-0.65747	0.144886	0.22418	0.123711340206186	0.196095829636202	KMT2A(1)_T	0	0
ENSG00000259150.6	LINC00929	-0.65768	0.0824608	0.13847	0.144329896907216	0.278615794143744	KMT2A(1)_T	0	0
ENSG00000248103.1		-0.65793	3.1051e-06	1.1954e-05	0.783505154639175	0.904170363797693	KMT2A(1)_T	0	0
ENSG00000225676.2		-0.65794	0.0303011	0.057683	0.402061855670103	0.472937000887311	KMT2A(1)_T	0	0
ENSG00000133742.14	CA1	-0.658	0.00422742	0.0098215	1	0.998225377107365	KMT2A(1)_T	0	0
ENSG00000188404.10	SELL	-0.65801	4.86907e-08	2.3483e-07	1	1	KMT2A(1)_T	1	0
ENSG00000119772.17	DNMT3A	-0.65803	3.72419e-28	8.5196e-27	1	1	KMT2A(1)_T	0	1
ENSG00000254787.1		-0.6581	0.0793284	0.13392	0.154639175257732	0.237799467613132	KMT2A(1)_T	0	0
ENSG00000201635.1		-0.65822	0.020188	0.040212	0.278350515463918	0.377107364685004	KMT2A(1)_T	0	0
ENSG00000064102.15	INTS13	-0.65834	6.56402e-35	2.1833e-33	1	1	KMT2A(1)_T	0	0
ENSG00000285679.2		-0.65856	2.03315e-13	1.6483e-12	0.979381443298969	0.989352262644188	KMT2A(1)_T	0	0
ENSG00000206645.1		-0.65869	0.0011899	0.0030817	0.577319587628866	0.728482697426797	KMT2A(1)_T	0	0
ENSG00000268295.1	POLR3GP1	-0.65871	0.0259995	0.050405	0.257731958762887	0.35226264418811	KMT2A(1)_T	0	0
ENSG00000223882.1	ABCC5-AS1	-0.65893	0.0016667	0.004205	0.505154639175258	0.685004436557232	KMT2A(1)_T	0	0
ENSG00000269793.7	ZIM2-AS1	-0.65896	0.076958	0.13044	0.0515463917525773	0.209405501330967	KMT2A(1)_T	0	0
ENSG00000270640.1		-0.65917	2.95978e-06	1.143e-05	0.979381443298969	1	KMT2A(1)_T	0	0
ENSG00000179776.19	CDH5	-0.65918	0.0044376	0.010261	0.845360824742268	0.903283052351375	KMT2A(1)_T	1	0
ENSG00000105750.15	ZNF85	-0.65921	8.39147e-18	9.6665e-17	0.989690721649485	1	KMT2A(1)_T	0	1
ENSG00000264911.1		-0.65923	0.0229098	0.045032	0.443298969072165	0.577639751552795	KMT2A(1)_T	0	0
ENSG00000164327.13	RICTOR	-0.65928	1.88634e-15	1.8051e-14	1	1	KMT2A(1)_T	0	0
ENSG00000211950.2	IGHV1-24	-0.65934	0.000354163	0.0010067	0.969072164948454	0.9849157054126	KMT2A(1)_T	0	0
ENSG00000136541.15	ERMN	-0.65935	6.00018e-06	2.2269e-05	0.989690721649485	1	KMT2A(1)_T	0	0
ENSG00000234149.1		-0.65939	0.00013988	0.00042452	0.701030927835051	0.810115350488021	KMT2A(1)_T	0	0
ENSG00000280179.1		-0.65943	0.0391335	0.07233	0.350515463917526	0.410825199645075	KMT2A(1)_T	0	0
ENSG00000263177.1	MTND1P8	-0.65983	0.000157478	0.00047386	0.731958762886598	0.855368234250222	KMT2A(1)_T	0	0
ENSG00000286031.1		-0.65992	0.0035594	0.0083966	0.422680412371134	0.56433007985803	KMT2A(1)_T	0	0
ENSG00000213262.3	VDAC2P3	-0.65994	2.09046e-05	7.1989e-05	0.762886597938144	0.887311446317657	KMT2A(1)_T	0	0
ENSG00000225873.4	C3orf86P	-0.65999	3.17515e-10	1.9214e-09	1	0.999112688553682	KMT2A(1)_T	0	0
ENSG00000285416.1		-0.66	7.65449e-12	5.3913e-11	0.969072164948454	0.986690328305235	KMT2A(1)_T	0	0
ENSG00000266449.1	MIR3713	-0.66016	0.150585	0.23166	0.154639175257732	0.195208518189885	KMT2A(1)_T	0	0
ENSG00000132437.18	DDC	-0.66017	0.000132394	0.00040313	0.628865979381443	0.848269742679681	KMT2A(1)_T	0	0
ENSG00000230609.1	COX7CP4	-0.66025	0.158498	0.24189	0.298969072164948	0.299023957409051	KMT2A(1)_T	0	0
ENSG00000272650.1		-0.66025	6.27501e-11	4.0666e-10	0.927835051546392	0.985803016858917	KMT2A(1)_T	0	0
ENSG00000274276.4		-0.66031	0.00604087	0.013577	0.505154639175258	0.628216503992902	KMT2A(1)_T	0	0
ENSG00000287771.1		-0.66052	0.0122378	0.025673	0.391752577319588	0.638864241348713	KMT2A(1)_T	0	0
ENSG00000222351.1	RNY1P15	-0.66056	0.000240942	0.00070451	0.577319587628866	0.787045252883762	KMT2A(1)_T	0	0
ENSG00000223617.2	LINC00370	-0.66056	0.03443	0.064561	0.257731958762887	0.349600709849157	KMT2A(1)_T	0	0
ENSG00000197885.11	NKIRAS1	-0.66058	3.8017e-22	5.8713e-21	1	1	KMT2A(1)_T	0	0
ENSG00000204092.2		-0.66059	0.104465	0.16981	0.164948453608247	0.20851818988465	KMT2A(1)_T	0	0
ENSG00000102897.10	LYRM1	-0.66073	1.15921e-35	4.009e-34	1	1	KMT2A(1)_T	0	0
ENSG00000275426.1		-0.66088	5.75794e-05	0.0001858	0.865979381443299	0.919254658385093	KMT2A(1)_T	0	0
ENSG00000111801.16	BTN3A3	-0.66104	1.52402e-16	1.5909e-15	1	1	KMT2A(1)_T	1	0
ENSG00000163001.12	CFAP36	-0.66107	4.00438e-35	1.3452e-33	1	1	KMT2A(1)_T	0	0
ENSG00000141682.12	PMAIP1	-0.66115	7.51075e-10	4.3863e-09	1	1	KMT2A(1)_T	0	0
ENSG00000206669.1		-0.66118	7.83192e-05	0.00024719	0.65979381443299	0.825199645075421	KMT2A(1)_T	0	0
ENSG00000125952.20	MAX	-0.66136	2.50352e-53	2.0064e-51	1	1	KMT2A(1)_T	0	1
ENSG00000225931.3		-0.66141	1.68311e-07	7.6198e-07	0.958762886597938	0.986690328305235	KMT2A(1)_T	0	0
ENSG00000133574.10	GIMAP4	-0.66159	3.50324e-05	0.00011656	0.979381443298969	0.999112688553682	KMT2A(1)_T	0	0
ENSG00000179455.10	MKRN3	-0.6617	0.0175791	0.035557	0.855670103092783	0.920141969831411	KMT2A(1)_T	0	1
ENSG00000237082.1	COX5BP6	-0.6617	1.80681e-10	1.122e-09	0.969072164948454	0.985803016858917	KMT2A(1)_T	0	0
ENSG00000163359.16	COL6A3	-0.66172	0.000658771	0.0017857	0.989690721649485	0.998225377107365	KMT2A(1)_T	1	0
ENSG00000287303.1		-0.66172	0.127154	0.2006	0.11340206185567	0.213842058562555	KMT2A(1)_T	0	0
ENSG00000223459.6	TCAF1P1	-0.66189	2.03349e-10	1.2551e-09	0.948453608247423	0.981366459627329	KMT2A(1)_T	0	0
ENSG00000225632.1		-0.6619	0.000862912	0.0022903	0.690721649484536	0.777284826974268	KMT2A(1)_T	0	0
ENSG00000196350.9	ZNF729	-0.66197	0.0395933	0.073099	0.288659793814433	0.454303460514641	KMT2A(1)_T	0	1
ENSG00000212124.2	TAS2R19	-0.66207	5.80942e-10	3.4337e-09	0.938144329896907	0.987577639751553	KMT2A(1)_T	0	0
ENSG00000276085.1	CCL3L3	-0.66242	0.00141587	0.003617	1	0.985803016858917	KMT2A(1)_T	0	0
ENSG00000267568.6		-0.66253	0.0179767	0.036269	0.474226804123711	0.573203194321207	KMT2A(1)_T	0	0
ENSG00000269373.1		-0.66268	0.000164124	0.00049266	0.494845360824742	0.820763087843833	KMT2A(1)_T	0	0
ENSG00000183145.9	RIPPLY3	-0.6629	0.00790257	0.017313	0.536082474226804	0.679680567879326	KMT2A(1)_T	0	0
ENSG00000105866.15	SP4	-0.66293	1.33518e-24	2.4239e-23	1	1	KMT2A(1)_T	0	1
ENSG00000278661.1	TRAJ37	-0.66296	0.0145834	0.030078	0.391752577319588	0.497781721384206	KMT2A(1)_T	0	0
ENSG00000211647.1	IGLV5-48	-0.66298	0.0120194	0.025255	0.525773195876289	0.602484472049689	KMT2A(1)_T	0	0
ENSG00000154016.14	GRAP	-0.66299	2.48925e-18	2.971e-17	1	0.999112688553682	KMT2A(1)_T	0	0
ENSG00000211952.3	IGHV4-28	-0.6631	0.000763946	0.0020483	0.865979381443299	0.90150842945874	KMT2A(1)_T	0	0
ENSG00000230373.8	GOLGA6L5P	-0.66315	9.92762e-13	7.5912e-12	0.989690721649485	1	KMT2A(1)_T	0	0
ENSG00000235583.2		-0.66319	0.0844703	0.14146	0.0721649484536082	0.200532386867791	KMT2A(1)_T	0	0
ENSG00000181827.15	RFX7	-0.66321	1.80638e-31	4.9904e-30	1	1	KMT2A(1)_T	0	1
ENSG00000255970.1	LINC02421	-0.66321	0.00256372	0.0062244	0.494845360824742	0.659272404614019	KMT2A(1)_T	0	0
ENSG00000213762.12	ZNF134	-0.66323	3.34923e-21	4.9017e-20	1	1	KMT2A(1)_T	0	1
ENSG00000258134.1		-0.66323	0.000406731	0.0011438	0.54639175257732	0.740017746228926	KMT2A(1)_T	0	0
ENSG00000177707.11	NECTIN3	-0.66325	0.00101323	0.0026562	0.896907216494845	0.961845607808341	KMT2A(1)_T	0	0
ENSG00000253305.2	PCDHGB6	-0.66334	7.10364e-05	0.00022596	0.958762886597938	0.978704525288376	KMT2A(1)_T	0	0
ENSG00000171094.18	ALK	-0.66335	0.000160595	0.00048256	0.742268041237113	0.878438331854481	KMT2A(1)_T	0	1
ENSG00000286977.1		-0.66336	6.7963e-13	5.2697e-12	1	0.996450754214729	KMT2A(1)_T	0	0
ENSG00000165406.16	MARCHF8	-0.66364	3.04468e-16	3.0917e-15	1	1	KMT2A(1)_T	0	0
ENSG00000240751.1	RABGGTBP1	-0.66378	1.99448e-07	8.9416e-07	0.907216494845361	0.945874001774623	KMT2A(1)_T	0	0
ENSG00000276070.5	CCL4L2	-0.6638	0.00183582	0.004593	0.969072164948454	0.984028393966282	KMT2A(1)_T	0	0
ENSG00000252847.1	RNU2-46P	-0.66383	0.000813428	0.0021688	0.701030927835051	0.738243123336291	KMT2A(1)_T	0	0
ENSG00000184361.13	SPATA32	-0.6639	4.23476e-08	2.0595e-07	0.979381443298969	0.993788819875776	KMT2A(1)_T	0	0
ENSG00000163412.13	EIF4E3	-0.66405	2.20613e-07	9.8312e-07	1	1	KMT2A(1)_T	0	0
ENSG00000287214.1		-0.66409	1.7237e-05	6.0133e-05	1	0.997338065661047	KMT2A(1)_T	0	0
ENSG00000223935.3	LGALSL-DT	-0.66416	0.000400597	0.0011279	0.690721649484536	0.842945874001775	KMT2A(1)_T	0	0
ENSG00000257568.1		-0.66421	2.22678e-06	8.7325e-06	0.948453608247423	0.97338065661047	KMT2A(1)_T	0	0
ENSG00000197993.9	KEL	-0.66434	0.000624292	0.0016986	1	1	KMT2A(1)_T	0	0
ENSG00000270354.1		-0.66441	0.0679483	0.11711	0.103092783505155	0.248447204968944	KMT2A(1)_T	0	0
ENSG00000287688.1		-0.66447	1.45721e-10	9.119e-10	0.927835051546392	0.992014196983141	KMT2A(1)_T	0	0
ENSG00000238447.1	RNU7-134P	-0.66482	0.0401329	0.073953	0.185567010309278	0.281277728482697	KMT2A(1)_T	0	0
ENSG00000166704.11	ZNF606	-0.66495	3.18598e-19	4.0605e-18	1	1	KMT2A(1)_T	0	1
ENSG00000186163.9	PRSS59P	-0.66506	0.078007	0.13198	0.11340206185567	0.236912156166815	KMT2A(1)_T	0	0
ENSG00000212624.1		-0.66507	0.00580792	0.013101	0.731958762886598	0.732031943212067	KMT2A(1)_T	0	0
ENSG00000241162.3	RN7SL617P	-0.66509	1.42558e-06	5.7401e-06	0.88659793814433	0.944099378881988	KMT2A(1)_T	0	0
ENSG00000258001.1	R3HDM2-DT	-0.66519	1.2742e-09	7.2873e-09	0.979381443298969	0.987577639751553	KMT2A(1)_T	0	0
ENSG00000186615.11	KTN1-AS1	-0.66528	2.8756e-21	4.223e-20	1	1	KMT2A(1)_T	0	0
ENSG00000222005.9	LINC01118	-0.66538	7.9675e-10	4.6449e-09	0.979381443298969	0.98846495119787	KMT2A(1)_T	0	0
ENSG00000180090.5	OR3A1	-0.66541	0.0947829	0.15621	0.360824742268041	0.412599822537711	KMT2A(1)_T	0	0
ENSG00000228791.8	THRB-AS1	-0.66563	0.0212491	0.042106	0.43298969072165	0.504880212954747	KMT2A(1)_T	0	0
ENSG00000286379.1		-0.66571	6.4893e-08	3.0872e-07	1	0.999112688553682	KMT2A(1)_T	0	0
ENSG00000170786.12	SDR16C5	-0.66575	0.0605718	0.10584	0.185567010309278	0.332741792369122	KMT2A(1)_T	0	0
ENSG00000199788.1	RNY3P2	-0.66588	0.0241711	0.047256	0.216494845360825	0.336291038154392	KMT2A(1)_T	0	0
ENSG00000259984.1		-0.66588	2.5827e-10	1.5771e-09	0.979381443298969	0.989352262644188	KMT2A(1)_T	0	0
ENSG00000236015.1		-0.66595	1.57061e-10	9.8051e-10	0.948453608247423	0.98846495119787	KMT2A(1)_T	0	0
ENSG00000146197.9	SCUBE3	-0.66603	3.02581e-06	1.1668e-05	1	0.998225377107365	KMT2A(1)_T	0	0
ENSG00000264497.1		-0.6663	0.00923171	0.019913	0.34020618556701	0.470275066548358	KMT2A(1)_T	0	0
ENSG00000226057.7	PHF2P2	-0.66631	0.00211308	0.0052202	0.731958762886598	0.803904170363798	KMT2A(1)_T	0	0
ENSG00000261226.1		-0.66664	1.22377e-06	4.9675e-06	0.948453608247423	0.997338065661047	KMT2A(1)_T	0	0
ENSG00000068078.20	FGFR3	-0.66678	1.42744e-05	5.0425e-05	1	0.996450754214729	KMT2A(1)_T	1	0
ENSG00000111837.12	MAK	-0.66685	3.46496e-12	2.5179e-11	1	0.998225377107365	KMT2A(1)_T	0	0
ENSG00000156427.8	FGF18	-0.66693	0.000113497	0.00034926	0.907216494845361	0.942324755989352	KMT2A(1)_T	0	0
ENSG00000154764.6	WNT7A	-0.66695	0.000437573	0.0012255	0.88659793814433	0.923691215616681	KMT2A(1)_T	0	0
ENSG00000213693.4	SEC14L1P1	-0.6671	2.36704e-22	3.6994e-21	0.989690721649485	0.999112688553682	KMT2A(1)_T	0	0
ENSG00000214562.15	NUTM2D	-0.66727	2.8013e-16	2.852e-15	1	0.996450754214729	KMT2A(1)_T	0	0
ENSG00000082458.12	DLG3	-0.66765	8.43724e-07	3.4999e-06	0.979381443298969	0.997338065661047	KMT2A(1)_T	0	0
ENSG00000163602.11	RYBP	-0.66775	1.08829e-19	1.4365e-18	1	1	KMT2A(1)_T	0	1
ENSG00000286550.1		-0.66813	3.60793e-07	1.5669e-06	0.969072164948454	0.984028393966282	KMT2A(1)_T	0	0
ENSG00000112337.10	SLC17A2	-0.66817	0.122151	0.194	0.144329896907216	0.276841171251109	KMT2A(1)_T	0	0
ENSG00000202300.1	RNU6-487P	-0.66827	0.012725	0.026574	0.298969072164948	0.473824312333629	KMT2A(1)_T	0	0
ENSG00000265845.2		-0.66835	2.36854e-08	1.1867e-07	0.958762886597938	0.989352262644188	KMT2A(1)_T	0	0
ENSG00000259294.1		-0.66837	2.29959e-06	9.0098e-06	0.917525773195876	0.976042590949423	KMT2A(1)_T	0	0
ENSG00000239305.7	RNF103	-0.66848	1.20427e-16	1.2698e-15	1	1	KMT2A(1)_T	0	0
ENSG00000151224.13	MAT1A	-0.66849	0.0456969	0.08293	0.381443298969072	0.421472937000887	KMT2A(1)_T	0	0
ENSG00000217261.4	POM121L4P	-0.66853	0.00408079	0.0095043	0.360824742268041	0.574090505767524	KMT2A(1)_T	0	0
ENSG00000196865.4	NHLRC2	-0.6686	1.76486e-33	5.4281e-32	1	1	KMT2A(1)_T	0	0
ENSG00000199691.1	RN7SKP173	-0.66869	5.37116e-13	4.1987e-12	0.958762886597938	0.996450754214729	KMT2A(1)_T	0	0
ENSG00000273723.1	SUGT1-DT	-0.66878	4.35478e-19	5.4817e-18	1	0.999112688553682	KMT2A(1)_T	0	0
ENSG00000257335.8	MGAM	-0.66894	0.000122826	0.00037592	1	1	KMT2A(1)_T	0	0
ENSG00000267717.1	SRSF10P1	-0.6692	9.28178e-06	3.3597e-05	0.783505154639175	0.926353149955634	KMT2A(1)_T	0	0
ENSG00000280332.1		-0.66923	4.99356e-17	5.4225e-16	1	1	KMT2A(1)_T	0	0
ENSG00000207864.3	MIR27B	-0.66924	0.00908435	0.019624	0.402061855670103	0.488908606921029	KMT2A(1)_T	0	0
ENSG00000286507.1		-0.66943	1.33385e-06	5.3911e-06	0.835051546391753	0.947648624667258	KMT2A(1)_T	0	0
ENSG00000230596.3	GPAA1P2	-0.66947	0.0210248	0.04171	0.257731958762887	0.418811002661934	KMT2A(1)_T	0	0
ENSG00000139351.15	SYCP3	-0.66954	3.54644e-12	2.5755e-11	1	0.997338065661047	KMT2A(1)_T	0	0
ENSG00000230872.2	MFSD13B	-0.66955	6.11959e-12	4.3467e-11	0.969072164948454	0.998225377107365	KMT2A(1)_T	0	0
ENSG00000211715.1	TRBV5-3	-0.66971	0.000185507	0.00055288	0.680412371134021	0.787045252883762	KMT2A(1)_T	0	0
ENSG00000002586.20	CD99	-0.66977	5.99373e-17	6.4697e-16	1	1	KMT2A(1)_T	0	0
ENSG00000258388.7	PPT2-EGFL8	-0.66996	1.50278e-13	1.2315e-12	0.948453608247423	0.992901508429459	KMT2A(1)_T	0	0
ENSG00000264659.2		-0.67014	3.5395e-06	1.3518e-05	0.969072164948454	0.977817213842059	KMT2A(1)_T	0	0
ENSG00000259367.1	AKAP13-AS1	-0.67026	5.5001e-05	0.00017782	0.88659793814433	0.922803904170364	KMT2A(1)_T	0	0
ENSG00000214029.5	ZNF891	-0.67029	4.21387e-15	3.9267e-14	1	1	KMT2A(1)_T	0	1
ENSG00000258710.8	LINC01193	-0.67039	0.0860473	0.14375	0.257731958762887	0.426796805678793	KMT2A(1)_T	0	0
ENSG00000222344.1	RNU6-613P	-0.67051	0.00725106	0.016017	0.54639175257732	0.571428571428571	KMT2A(1)_T	0	0
ENSG00000263813.1	MIR3679	-0.67058	2.09017e-05	7.1984e-05	0.762886597938144	0.904170363797693	KMT2A(1)_T	0	0
ENSG00000182749.6	PAQR7	-0.67068	1.20977e-25	2.3507e-24	1	1	KMT2A(1)_T	0	0
ENSG00000110660.15	SLC35F2	-0.67072	4.35621e-11	2.8594e-10	1	1	KMT2A(1)_T	0	0
ENSG00000280164.1		-0.67075	0.00549525	0.01247	0.402061855670103	0.508429458740018	KMT2A(1)_T	0	0
ENSG00000203778.8	FAM229B	-0.67103	1.10648e-11	7.6623e-11	1	0.999112688553682	KMT2A(1)_T	0	0
ENSG00000240098.3	RN7SL351P	-0.67106	4.14917e-05	0.00013665	0.711340206185567	0.840283939662822	KMT2A(1)_T	0	0
ENSG00000244301.6	AOX3P	-0.67111	0.00132536	0.0034037	0.907216494845361	0.936113575865129	KMT2A(1)_T	0	0
ENSG00000228748.2		-0.67116	5.29101e-07	2.2514e-06	0.917525773195876	0.960958296362023	KMT2A(1)_T	0	0
ENSG00000113356.13	POLR3G	-0.67129	3.25144e-23	5.4093e-22	1	1	KMT2A(1)_T	0	0
ENSG00000125257.16	ABCC4	-0.67137	2.51786e-12	1.8523e-11	1	1	KMT2A(1)_T	1	0
ENSG00000238228.1	OR7E7P	-0.67137	1.19463e-11	8.24e-11	0.979381443298969	0.992014196983141	KMT2A(1)_T	0	0
ENSG00000147485.13	PXDNL	-0.67166	1.74291e-07	7.8761e-07	0.948453608247423	0.9698314108252	KMT2A(1)_T	0	0
ENSG00000211864.2	TRAJ25	-0.67169	0.07392	0.12591	0.278350515463918	0.350488021295475	KMT2A(1)_T	0	0
ENSG00000244730.1	PHF5AP3	-0.67184	5.78581e-05	0.00018663	0.855670103092783	0.900621118012422	KMT2A(1)_T	0	0
ENSG00000259513.1	CYCSP38	-0.67186	0.00208843	0.0051677	0.505154639175258	0.654835847382431	KMT2A(1)_T	0	0
ENSG00000239576.1	COX6CP14	-0.67199	0.00014137	0.00042879	0.762886597938144	0.856255545696539	KMT2A(1)_T	0	0
ENSG00000277382.1		-0.67209	0.000540723	0.0014891	0.731958762886598	0.842058562555457	KMT2A(1)_T	0	0
ENSG00000189350.13	TOGARAM2	-0.67214	2.96368e-09	1.6331e-08	1	1	KMT2A(1)_T	0	0
ENSG00000275613.2		-0.6724	1.98833e-05	6.8703e-05	0.711340206185567	0.857142857142857	KMT2A(1)_T	0	0
ENSG00000249089.1	AIG1P1	-0.67246	0.00228098	0.0055981	0.536082474226804	0.713398402839397	KMT2A(1)_T	0	0
ENSG00000196187.12	TMEM63A	-0.67255	2.88086e-31	7.9076e-30	1	1	KMT2A(1)_T	1	0
ENSG00000173281.5	PPP1R3B	-0.67259	1.35286e-09	7.7108e-09	1	1	KMT2A(1)_T	0	0
ENSG00000276231.5	PIK3R6	-0.67271	4.80167e-14	4.0957e-13	1	1	KMT2A(1)_T	0	0
ENSG00000225439.3	BOLA3-DT	-0.67274	5.62294e-13	4.3889e-12	1	0.999112688553682	KMT2A(1)_T	0	0
ENSG00000085117.12	CD82	-0.67281	8.91316e-19	1.0973e-17	1	1	KMT2A(1)_T	1	0
ENSG00000244116.3	IGKV2-28	-0.67282	0.00358612	0.0084511	0.639175257731959	0.749778172138421	KMT2A(1)_T	0	0
ENSG00000197714.9	ZNF460	-0.67285	1.0613e-15	1.0356e-14	1	1	KMT2A(1)_T	0	1
ENSG00000261150.3	EPPK1	-0.67299	0.000701218	0.0018924	0.948453608247423	0.953859804791482	KMT2A(1)_T	0	0
ENSG00000225806.8		-0.67307	2.69218e-14	2.3537e-13	0.989690721649485	0.992014196983141	KMT2A(1)_T	0	0
ENSG00000255359.3	CCDC179	-0.67317	0.0101147	0.021626	0.278350515463918	0.498669032830523	KMT2A(1)_T	0	0
ENSG00000253430.1		-0.67322	0.0125065	0.026163	0.350515463917526	0.494232475598935	KMT2A(1)_T	0	0
ENSG00000260751.2		-0.67328	1.93774e-15	1.8527e-14	1	0.999112688553682	KMT2A(1)_T	0	0
ENSG00000256226.1		-0.67337	0.000504667	0.0013983	0.515463917525773	0.702750665483585	KMT2A(1)_T	0	0
ENSG00000255005.1		-0.67339	0.0162164	0.033064	0.298969072164948	0.409937888198758	KMT2A(1)_T	0	0
ENSG00000200814.1	RNU6-595P	-0.6734	1.65367e-08	8.4253e-08	0.958762886597938	0.992901508429459	KMT2A(1)_T	0	0
ENSG00000242042.1	LINC01743	-0.67344	0.0180498	0.036389	0.278350515463918	0.376220053238687	KMT2A(1)_T	0	0
ENSG00000254479.1	SLC25A1P1	-0.67344	9.22486e-06	3.3399e-05	0.835051546391753	0.925465838509317	KMT2A(1)_T	0	0
ENSG00000164105.4	SAP30	-0.67348	9.85966e-10	5.6999e-09	1	1	KMT2A(1)_T	0	0
ENSG00000135108.15	FBXO21	-0.67372	6.40507e-20	8.5922e-19	1	1	KMT2A(1)_T	0	0
ENSG00000177112.8	IRAG1-AS1	-0.67373	4.40334e-05	0.00014439	0.762886597938144	0.88997338065661	KMT2A(1)_T	0	0
ENSG00000117477.12	CCDC181	-0.67384	8.94624e-11	5.718e-10	0.979381443298969	0.991126885536823	KMT2A(1)_T	0	0
ENSG00000173805.16	HAP1	-0.67384	0.000586522	0.001605	0.701030927835051	0.848269742679681	KMT2A(1)_T	0	0
ENSG00000212205.1		-0.67389	2.7058e-05	9.1581e-05	0.783505154639175	0.874001774622893	KMT2A(1)_T	0	0
ENSG00000236930.1	SDHDP4	-0.67395	0.0185939	0.03737	0.350515463917526	0.453416149068323	KMT2A(1)_T	0	0
ENSG00000169594.13	BNC1	-0.67398	0.068019	0.11722	0.216494845360825	0.299023957409051	KMT2A(1)_T	0	1
ENSG00000279845.1		-0.67402	5.39503e-10	3.2e-09	0.896907216494845	0.987577639751553	KMT2A(1)_T	0	0
ENSG00000240268.6	MOXD2P	-0.67414	0.0648078	0.11235	0.0824742268041237	0.235137533274179	KMT2A(1)_T	0	0
ENSG00000245275.8	SAP30L-AS1	-0.67424	5.89941e-18	6.8598e-17	1	0.999112688553682	KMT2A(1)_T	0	0
ENSG00000222932.1	RNU6-172P	-0.67429	0.00635416	0.01421	0.443298969072165	0.571428571428571	KMT2A(1)_T	0	0
ENSG00000171798.18	KNDC1	-0.67438	0.00121357	0.0031375	0.907216494845361	0.937000887311446	KMT2A(1)_T	0	0
ENSG00000111790.14	FGFR1OP2	-0.67445	7.55894e-32	2.1489e-30	1	1	KMT2A(1)_T	0	0
ENSG00000260398.1		-0.67457	0.000677163	0.0018323	0.762886597938144	0.826974267968057	KMT2A(1)_T	0	0
ENSG00000115419.13	GLS	-0.67459	1.16465e-35	4.0249e-34	1	1	KMT2A(1)_T	0	0
ENSG00000270395.1	MREGP1	-0.67476	0.105065	0.17068	0.164948453608247	0.214729370008873	KMT2A(1)_T	0	0
ENSG00000287293.1		-0.67484	0.0308328	0.058583	0.216494845360825	0.311446317657498	KMT2A(1)_T	0	0
ENSG00000008323.15	PLEKHG6	-0.67491	1.32108e-09	7.537e-09	1	0.999112688553682	KMT2A(1)_T	0	0
ENSG00000240254.2	B4GALT4-AS1	-0.67511	3.48515e-06	1.3324e-05	0.77319587628866	0.912156166814552	KMT2A(1)_T	0	0
ENSG00000235076.2	GAPDHP52	-0.67551	7.83406e-11	5.0339e-10	0.927835051546392	0.980479148181012	KMT2A(1)_T	0	0
ENSG00000274918.1		-0.67552	2.70335e-08	1.3445e-07	0.855670103092783	0.938775510204082	KMT2A(1)_T	0	0
ENSG00000168077.14	SCARA3	-0.67574	0.00876417	0.019003	0.824742268041237	0.870452528837622	KMT2A(1)_T	1	0
ENSG00000211878.1	TRAJ11	-0.67587	0.0149591	0.030772	0.360824742268041	0.515527950310559	KMT2A(1)_T	0	0
ENSG00000201684.1	RN7SKP239	-0.67599	0.00109822	0.0028613	0.484536082474227	0.684117125110914	KMT2A(1)_T	0	0
ENSG00000083814.13	ZNF671	-0.67601	5.81702e-28	1.3128e-26	1	1	KMT2A(1)_T	0	1
ENSG00000236213.2	CDC42EP3-AS1	-0.67615	1.02001e-05	3.672e-05	0.907216494845361	0.944099378881988	KMT2A(1)_T	0	0
ENSG00000205611.5	LINC01597	-0.67616	0.00364466	0.0085757	0.88659793814433	0.896184560780834	KMT2A(1)_T	0	0
ENSG00000088320.4	REM1	-0.67618	0.0126241	0.026388	0.391752577319588	0.524401064773736	KMT2A(1)_T	0	0
ENSG00000237971.1		-0.67618	0.0375105	0.069646	0.195876288659794	0.362910381543922	KMT2A(1)_T	0	0
ENSG00000090975.13	PITPNM2	-0.67628	1.71773e-16	1.782e-15	1	1	KMT2A(1)_T	0	0
ENSG00000198976.1	MIR429	-0.67662	0.0327888	0.06183	0.216494845360825	0.301685891748004	KMT2A(1)_T	0	0
ENSG00000255581.1		-0.67665	1.70076e-06	6.7812e-06	0.835051546391753	0.891748003549246	KMT2A(1)_T	0	0
ENSG00000282897.1		-0.67693	0.0654895	0.11339	0.0824742268041237	0.219165927240461	KMT2A(1)_T	0	0
ENSG00000231049.2	OR52B5P	-0.6772	3.13852e-05	0.00010514	0.793814432989691	0.899733806566105	KMT2A(1)_T	0	0
ENSG00000226822.3	LINC02785	-0.67749	2.29072e-08	1.1496e-07	1	0.997338065661047	KMT2A(1)_T	0	0
ENSG00000219608.3	HIGD1AP16	-0.6775	2.45645e-05	8.3684e-05	0.814432989690722	0.881987577639752	KMT2A(1)_T	0	0
ENSG00000179899.8	PHC1P1	-0.6776	2.13626e-19	2.7647e-18	1	0.999112688553682	KMT2A(1)_T	0	0
ENSG00000259365.1		-0.67764	0.00187169	0.0046742	0.422680412371134	0.604259094942325	KMT2A(1)_T	0	0
ENSG00000233216.1		-0.67774	0.00867159	0.018821	0.319587628865979	0.461401952085182	KMT2A(1)_T	0	0
ENSG00000269997.1		-0.67776	2.033e-07	9.1046e-07	0.855670103092783	0.944986690328305	KMT2A(1)_T	0	0
ENSG00000235215.2		-0.67785	0.0172511	0.034964	0.278350515463918	0.400177462289264	KMT2A(1)_T	0	0
ENSG00000113319.13	RASGRF2	-0.6779	3.0739e-07	1.3476e-06	1	1	KMT2A(1)_T	0	0
ENSG00000278030.1	TRBV7-9	-0.67791	9.86833e-06	3.5591e-05	0.948453608247423	0.990239574090506	KMT2A(1)_T	0	0
ENSG00000273680.1		-0.67792	4.55442e-08	2.206e-07	0.917525773195876	0.970718722271517	KMT2A(1)_T	0	0
ENSG00000267595.1	BRCA1P1	-0.67797	4.19347e-09	2.2771e-08	0.948453608247423	0.975155279503106	KMT2A(1)_T	0	0
ENSG00000251798.1	RNU6-863P	-0.67801	0.0565819	0.099776	0.154639175257732	0.241348713398403	KMT2A(1)_T	0	0
ENSG00000223145.1	RN7SKP112	-0.6781	0.0285059	0.054689	0.268041237113402	0.433007985803017	KMT2A(1)_T	0	0
ENSG00000157551.19	KCNJ15	-0.67833	0.00134055	0.0034396	0.927835051546392	0.970718722271517	KMT2A(1)_T	0	0
ENSG00000244119.1	PDCL3P4	-0.67845	8.80584e-13	6.7565e-12	0.989690721649485	1	KMT2A(1)_T	0	0
ENSG00000276045.3	ORAI1	-0.67878	1.04604e-25	2.0444e-24	1	1	KMT2A(1)_T	0	0
ENSG00000198610.11	AKR1C4	-0.67896	0.00159589	0.0040396	0.43298969072165	0.723158828748891	KMT2A(1)_T	0	0
ENSG00000188026.13	RILPL1	-0.67929	3.08204e-12	2.2472e-11	1	1	KMT2A(1)_T	0	0
ENSG00000116668.13	SWT1	-0.67937	3.08165e-27	6.6056e-26	1	1	KMT2A(1)_T	0	0
ENSG00000260723.1		-0.6794	1.13131e-05	4.0506e-05	0.896907216494845	0.91304347826087	KMT2A(1)_T	0	0
ENSG00000286275.1		-0.67952	0.0195659	0.03909	0.288659793814433	0.429458740017746	KMT2A(1)_T	0	0
ENSG00000109339.24	MAPK10	-0.67962	8.14242e-07	3.3856e-06	0.989690721649485	0.996450754214729	KMT2A(1)_T	0	1
ENSG00000095464.10	PDE6C	-0.67978	4.61957e-11	3.0238e-10	0.958762886597938	0.991126885536823	KMT2A(1)_T	0	0
ENSG00000244479.7	OR2A1-AS1	-0.6799	5.44891e-05	0.00017627	0.804123711340206	0.899733806566105	KMT2A(1)_T	0	0
ENSG00000232546.1		-0.67995	4.55445e-16	4.5715e-15	1	0.999112688553682	KMT2A(1)_T	0	0
ENSG00000240041.1	IGHJ4	-0.68012	0.000145832	0.00044142	0.896907216494845	0.967169476486247	KMT2A(1)_T	0	0
ENSG00000235308.1		-0.68013	6.01403e-05	0.00019345	0.690721649484536	0.818988464951198	KMT2A(1)_T	0	0
ENSG00000271870.1		-0.6802	2.24022e-19	2.892e-18	0.989690721649485	0.996450754214729	KMT2A(1)_T	0	0
ENSG00000213779.4	RPL29P21	-0.6803	1.63075e-06	6.5181e-06	0.969072164948454	0.952085181898846	KMT2A(1)_T	0	0
ENSG00000287733.1		-0.68031	2.99991e-11	1.9987e-10	1	1	KMT2A(1)_T	0	0
ENSG00000272395.7	IFNL4	-0.68032	0.0142872	0.029528	0.371134020618557	0.576752440106477	KMT2A(1)_T	0	0
ENSG00000129048.7	ACKR4	-0.68042	2.89427e-10	1.7585e-09	0.969072164948454	0.994676131322094	KMT2A(1)_T	0	0
ENSG00000244355.7	LY6G6D	-0.68053	0.022672	0.044615	0.257731958762887	0.422360248447205	KMT2A(1)_T	0	0
ENSG00000288104.1		-0.68063	0.0372133	0.069157	0.185567010309278	0.283052351375333	KMT2A(1)_T	0	0
ENSG00000047346.12	ATOSA	-0.68095	5.00796e-26	9.9872e-25	1	1	KMT2A(1)_T	0	0
ENSG00000266970.1	SOCS3-DT	-0.68112	3.08076e-07	1.3503e-06	0.927835051546392	0.974267968056788	KMT2A(1)_T	0	0
ENSG00000145623.13	OSMR	-0.68114	8.12345e-08	3.8217e-07	0.969072164948454	0.997338065661047	KMT2A(1)_T	1	0
ENSG00000143751.10	SDE2	-0.68126	2.67516e-17	2.9653e-16	1	1	KMT2A(1)_T	0	0
ENSG00000211860.1	TRAJ29	-0.68171	0.0264279	0.051115	0.319587628865979	0.408163265306122	KMT2A(1)_T	0	0
ENSG00000115641.19	FHL2	-0.68184	3.54187e-07	1.5401e-06	1	0.999112688553682	KMT2A(1)_T	0	1
ENSG00000226233.1		-0.68185	0.0210936	0.041828	0.319587628865979	0.394853593611358	KMT2A(1)_T	0	0
ENSG00000131791.8	PRKAB2	-0.6819	1.38734e-21	2.077e-20	1	1	KMT2A(1)_T	0	0
ENSG00000279536.1		-0.68205	9.1967e-05	0.00028711	0.721649484536082	0.798580301685892	KMT2A(1)_T	0	0
ENSG00000251634.2	NAIPP4	-0.68208	7.26436e-12	5.1273e-11	0.989690721649485	0.994676131322094	KMT2A(1)_T	0	0
ENSG00000227245.1		-0.68213	4.33249e-06	1.6376e-05	0.865979381443299	0.939662821650399	KMT2A(1)_T	0	0
ENSG00000226056.1	MTND4P32	-0.68218	0.0467458	0.084569	0.463917525773196	0.542147293700089	KMT2A(1)_T	0	0
ENSG00000273407.1		-0.68235	0.0066775	0.01487	0.329896907216495	0.487133984028394	KMT2A(1)_T	0	0
ENSG00000258559.2		-0.68246	4.92714e-17	5.3528e-16	1	0.998225377107365	KMT2A(1)_T	0	0
ENSG00000123892.12	RAB38	-0.6826	6.10238e-08	2.9114e-07	1	0.998225377107365	KMT2A(1)_T	0	0
ENSG00000239577.3	RN7SL388P	-0.68266	0.000882811	0.0023395	0.525773195876289	0.709849157054126	KMT2A(1)_T	0	0
ENSG00000251804.1	RNU6-1294P	-0.68298	0.00590199	0.013295	0.402061855670103	0.544809228039042	KMT2A(1)_T	0	0
ENSG00000072201.14	LNX1	-0.68306	9.24947e-17	9.837e-16	0.989690721649485	0.999112688553682	KMT2A(1)_T	0	0
ENSG00000201343.1		-0.68307	0.0471731	0.085224	0.505154639175258	0.544809228039042	KMT2A(1)_T	0	0
ENSG00000128872.10	TMOD2	-0.68324	2.4768e-10	1.516e-09	0.989690721649485	1	KMT2A(1)_T	0	0
ENSG00000252598.1	RNA5SP460	-0.68324	0.151436	0.23275	0.123711340206186	0.179236912156167	KMT2A(1)_T	0	0
ENSG00000270424.1		-0.68324	1.70396e-06	6.7928e-06	0.845360824742268	0.898846495119787	KMT2A(1)_T	0	0
ENSG00000229609.1	LINC01079	-0.6837	0.095001	0.15646	0.103092783505155	0.196095829636202	KMT2A(1)_T	0	0
ENSG00000179111.9	HES7	-0.68373	1.78623e-05	6.2201e-05	0.711340206185567	0.895297249334516	KMT2A(1)_T	0	1
ENSG00000268069.2		-0.68374	1.80125e-11	1.2235e-10	0.865979381443299	0.976042590949423	KMT2A(1)_T	0	0
ENSG00000105246.6	EBI3	-0.68385	0.000185624	0.00055316	0.969072164948454	0.976929902395741	KMT2A(1)_T	0	0
ENSG00000198157.11	HMGN5	-0.68397	2.5865e-12	1.901e-11	1	1	KMT2A(1)_T	0	0
ENSG00000226807.6	MROH5	-0.68399	0.00503566	0.011519	0.43298969072165	0.627329192546584	KMT2A(1)_T	0	0
ENSG00000264607.1	MIR3173	-0.68401	4.04937e-05	0.00013355	0.701030927835051	0.838509316770186	KMT2A(1)_T	0	0
ENSG00000228369.2	TXNDC12-AS1	-0.68407	3.68047e-08	1.8041e-07	0.948453608247423	0.975155279503106	KMT2A(1)_T	0	0
ENSG00000261390.6	MAFTRR	-0.68416	3.71715e-05	0.0001232	0.680412371134021	0.881100266193434	KMT2A(1)_T	0	0
ENSG00000139835.14	GRTP1	-0.68424	4.13951e-12	2.9864e-11	0.989690721649485	0.998225377107365	KMT2A(1)_T	0	0
ENSG00000259376.1		-0.68443	7.17821e-11	4.6283e-10	0.927835051546392	0.977817213842059	KMT2A(1)_T	0	0
ENSG00000267393.1		-0.68449	0.0461139	0.083594	0.175257731958763	0.290150842945874	KMT2A(1)_T	0	0
ENSG00000199855.1	RNU6-490P	-0.68491	0.0913223	0.15127	0.175257731958763	0.267968056787933	KMT2A(1)_T	0	0
ENSG00000231654.1	RPS6KA2-AS1	-0.68538	0.00012315	0.00037681	0.762886597938144	0.865128660159716	KMT2A(1)_T	0	0
ENSG00000199664.1	RNU6-1266P	-0.68541	0.00087369	0.0023175	0.463917525773196	0.666370896184561	KMT2A(1)_T	0	0
ENSG00000211655.3	IGLV1-36	-0.68544	0.00202624	0.0050257	0.855670103092783	0.907719609582964	KMT2A(1)_T	0	0
ENSG00000253039.1	RNA5SP47	-0.68546	0.113977	0.18284	0.278350515463918	0.314108251996451	KMT2A(1)_T	0	0
ENSG00000288349.1		-0.68571	0.000360399	0.0010232	0.762886597938144	0.807453416149068	KMT2A(1)_T	0	0
ENSG00000138641.18	HERC3	-0.68584	1.06234e-11	7.373e-11	1	0.999112688553682	KMT2A(1)_T	0	0
ENSG00000231381.2	RNF2P1	-0.68606	0.00351892	0.008314	0.494845360824742	0.60603371783496	KMT2A(1)_T	0	0
ENSG00000135220.11	UGT2A3	-0.68612	0.0995326	0.1629	0.11340206185567	0.286601597160603	KMT2A(1)_T	0	0
ENSG00000259121.2		-0.68617	3.2258e-08	1.5924e-07	0.938144329896907	0.959183673469388	KMT2A(1)_T	0	0
ENSG00000253545.1	IGHV3-52	-0.68626	0.022851	0.044926	0.298969072164948	0.42413487133984	KMT2A(1)_T	0	0
ENSG00000162630.6	B3GALT2	-0.68627	2.64558e-05	8.9711e-05	0.896907216494845	0.9698314108252	KMT2A(1)_T	0	0
ENSG00000186654.21	PRR5	-0.68651	4.25053e-14	3.6415e-13	1	1	KMT2A(1)_T	0	0
ENSG00000178573.7	MAF	-0.68667	5.59004e-07	2.3727e-06	0.989690721649485	1	KMT2A(1)_T	0	1
ENSG00000211658.2	IGLV3-27	-0.68669	0.00223188	0.0054877	0.907216494845361	0.926353149955634	KMT2A(1)_T	0	0
ENSG00000182600.9	SNORC	-0.68672	2.55966e-09	1.4186e-08	1	1	KMT2A(1)_T	0	0
ENSG00000169504.15	CLIC4	-0.68678	2.73773e-13	2.1925e-12	1	1	KMT2A(1)_T	0	0
ENSG00000276846.1		-0.6869	7.38899e-05	0.00023433	0.639175257731959	0.81455190771961	KMT2A(1)_T	0	0
ENSG00000229816.1	DDX50P1	-0.68725	1.43807e-16	1.5042e-15	0.989690721649485	0.997338065661047	KMT2A(1)_T	0	0
ENSG00000204959.4	ARHGEF34P	-0.68754	9.54298e-06	3.4484e-05	0.927835051546392	0.959183673469388	KMT2A(1)_T	0	0
ENSG00000204338.8	CYP21A1P	-0.68759	1.13317e-07	5.2325e-07	0.855670103092783	0.95829636202307	KMT2A(1)_T	0	0
ENSG00000174945.13	AMZ1	-0.68791	2.09984e-06	8.2658e-06	1	0.998225377107365	KMT2A(1)_T	0	0
ENSG00000230426.4	LINC01036	-0.68791	0.00423143	0.0098298	0.865979381443299	0.910381543921917	KMT2A(1)_T	0	0
ENSG00000284266.1	MIR4534	-0.68805	0.00153507	0.0038969	0.422680412371134	0.61756876663709	KMT2A(1)_T	0	0
ENSG00000185745.10	IFIT1	-0.68857	0.000190881	0.00056757	0.979381443298969	1	KMT2A(1)_T	0	0
ENSG00000271437.1		-0.68863	0.000840927	0.0022359	0.711340206185567	0.808340727595386	KMT2A(1)_T	0	0
ENSG00000233847.1	ERCC8-AS1	-0.68865	7.28007e-10	4.2568e-09	0.876288659793814	0.974267968056788	KMT2A(1)_T	0	0
ENSG00000113851.14	CRBN	-0.68866	7.9486e-49	5.1349e-47	1	1	KMT2A(1)_T	0	0
ENSG00000233542.2		-0.68866	0.0667448	0.1153	0.371134020618557	0.354037267080745	KMT2A(1)_T	0	0
ENSG00000250379.1		-0.68874	0.0191812	0.038422	0.22680412371134	0.343389529724933	KMT2A(1)_T	0	0
ENSG00000177303.10	CASKIN2	-0.68887	5.50179e-08	2.6393e-07	1	0.999112688553682	KMT2A(1)_T	0	0
ENSG00000067992.16	PDK3	-0.68893	6.61767e-33	1.9898e-31	1	1	KMT2A(1)_T	0	0
ENSG00000271993.1		-0.68894	2.46861e-05	8.4074e-05	0.793814432989691	0.897959183673469	KMT2A(1)_T	0	0
ENSG00000286957.1		-0.68918	0.000251761	0.0007334	0.577319587628866	0.768411712511091	KMT2A(1)_T	0	0
ENSG00000211778.2	TRAV4	-0.68937	0.000270607	0.00078422	0.731958762886598	0.861579414374445	KMT2A(1)_T	0	0
ENSG00000253953.3	PCDHGB4	-0.68984	0.000334534	0.00095469	0.845360824742268	0.944986690328305	KMT2A(1)_T	1	0
ENSG00000273327.1	OR6L2P	-0.68992	0.000145413	0.00044026	0.649484536082474	0.773735581188997	KMT2A(1)_T	0	0
ENSG00000228604.3		-0.69007	3.72453e-06	1.4187e-05	0.865979381443299	0.944986690328305	KMT2A(1)_T	0	0
ENSG00000262898.3		-0.69021	4.53234e-06	1.7085e-05	1	0.989352262644188	KMT2A(1)_T	0	0
ENSG00000226676.1	LINC02679	-0.69037	0.00102763	0.0026905	0.443298969072165	0.666370896184561	KMT2A(1)_T	0	0
ENSG00000236936.1		-0.69045	0.00115734	0.003003	0.628865979381443	0.728482697426797	KMT2A(1)_T	0	0
ENSG00000136874.11	STX17	-0.69058	8.99768e-39	3.6366e-37	1	1	KMT2A(1)_T	0	0
ENSG00000272459.1	FAM193B-DT	-0.69074	6.77983e-07	2.8481e-06	0.762886597938144	0.902395740905058	KMT2A(1)_T	0	0
ENSG00000223631.2	LINC01120	-0.69085	0.16503	0.25023	0.103092783505155	0.188110026619343	KMT2A(1)_T	0	0
ENSG00000260070.1		-0.69087	0.000128777	0.00039283	0.556701030927835	0.779946761313221	KMT2A(1)_T	0	0
ENSG00000253692.3	IGHEP1	-0.69089	0.0520258	0.092753	0.206185567010309	0.285714285714286	KMT2A(1)_T	0	0
ENSG00000269707.2		-0.69097	0.0797879	0.13458	0.0927835051546392	0.240461401952085	KMT2A(1)_T	0	0
ENSG00000265349.1		-0.69099	0.0250337	0.048744	0.185567010309278	0.304347826086957	KMT2A(1)_T	0	0
ENSG00000217231.2		-0.69109	0.00021542	0.00063494	0.835051546391753	0.837622005323869	KMT2A(1)_T	0	0
ENSG00000226926.7	PDZPH1P	-0.69122	0.0891491	0.1482	0.206185567010309	0.279503105590062	KMT2A(1)_T	0	0
ENSG00000165204.3	OR1K1	-0.69123	0.000866099	0.0022984	0.515463917525773	0.683229813664596	KMT2A(1)_T	0	0
ENSG00000251712.3	RNU7-20P	-0.69123	8.16847e-05	0.00025701	0.77319587628866	0.815439219165927	KMT2A(1)_T	0	0
ENSG00000286488.1		-0.69126	1.65656e-12	1.2432e-11	0.989690721649485	0.997338065661047	KMT2A(1)_T	0	0
ENSG00000124491.16	F13A1	-0.6913	4.30227e-05	0.00014128	1	0.999112688553682	KMT2A(1)_T	1	0
ENSG00000187942.12	LDLRAD2	-0.69132	5.42023e-07	2.3041e-06	1	0.996450754214729	KMT2A(1)_T	0	0
ENSG00000259219.1		-0.69144	0.000247957	0.00072336	0.56701030927835	0.756876663708962	KMT2A(1)_T	0	0
ENSG00000169618.7	PROKR1	-0.69174	4.30117e-05	0.00014125	0.670103092783505	0.827861579414374	KMT2A(1)_T	0	0
ENSG00000211870.1	TRAJ19	-0.69177	0.0208681	0.041435	0.371134020618557	0.468500443655723	KMT2A(1)_T	0	0
ENSG00000267322.2	SNHG22	-0.69187	7.28141e-06	2.6733e-05	0.876288659793814	0.934338952972493	KMT2A(1)_T	0	0
ENSG00000235246.1		-0.69202	0.000268057	0.0007775	0.587628865979381	0.73469387755102	KMT2A(1)_T	0	0
ENSG00000115594.12	IL1R1	-0.69211	0.000219148	0.00064517	0.989690721649485	0.997338065661047	KMT2A(1)_T	1	0
ENSG00000265683.1	SYPL1P2	-0.69228	5.7985e-07	2.4538e-06	0.835051546391753	0.922803904170364	KMT2A(1)_T	0	0
ENSG00000279720.1	SOWAHCP2	-0.69228	0.035617	0.06653	0.329896907216495	0.503105590062112	KMT2A(1)_T	0	0
ENSG00000245213.7	GALNT7-DT	-0.69237	3.79909e-21	5.5308e-20	1	1	KMT2A(1)_T	0	0
ENSG00000167912.6	TOX-DT	-0.69267	2.34233e-09	1.3033e-08	1	1	KMT2A(1)_T	0	0
ENSG00000213918.10	DNASE1	-0.69277	1.8783e-14	1.6616e-13	1	1	KMT2A(1)_T	0	0
ENSG00000047662.5	FAM184B	-0.69292	4.26844e-14	3.6562e-13	0.979381443298969	0.997338065661047	KMT2A(1)_T	0	0
ENSG00000279278.1		-0.69292	1.59992e-08	8.1674e-08	1	0.994676131322094	KMT2A(1)_T	0	0
ENSG00000225216.6		-0.69317	0.0582119	0.10226	0.164948453608247	0.272404614019521	KMT2A(1)_T	0	0
ENSG00000278700.1		-0.69317	5.97079e-08	2.8524e-07	0.969072164948454	0.982253771073647	KMT2A(1)_T	0	0
ENSG00000273507.5		-0.6933	1.24919e-15	1.2109e-14	0.979381443298969	0.998225377107365	KMT2A(1)_T	0	0
ENSG00000137414.6	FAM8A1	-0.69335	6.23136e-28	1.3989e-26	1	1	KMT2A(1)_T	0	0
ENSG00000202081.1	RNU6-1280P	-0.69341	5.10762e-05	0.00016594	0.824742268041237	0.876663708961846	KMT2A(1)_T	0	0
ENSG00000274987.1		-0.69354	5.41487e-15	4.9943e-14	0.969072164948454	0.997338065661047	KMT2A(1)_T	0	0
ENSG00000236398.2	TAS2R39	-0.69355	0.134932	0.21093	0.216494845360825	0.209405501330967	KMT2A(1)_T	0	0
ENSG00000222958.1	MIR1913	-0.69377	0.124795	0.19745	0.0721649484536082	0.184560780834073	KMT2A(1)_T	0	0
ENSG00000115263.15	GCG	-0.6938	0.0448769	0.081613	0.371134020618557	0.412599822537711	KMT2A(1)_T	0	0
ENSG00000090238.12	YPEL3	-0.69396	7.7512e-21	1.1045e-19	1	1	KMT2A(1)_T	0	0
ENSG00000203965.13	EFCAB7	-0.69399	2.73692e-33	8.3467e-32	1	1	KMT2A(1)_T	0	0
ENSG00000182253.15	SYNM	-0.69406	4.28108e-05	0.00014069	0.938144329896907	0.986690328305235	KMT2A(1)_T	0	0
ENSG00000196411.10	EPHB4	-0.69407	2.42479e-11	1.6292e-10	1	1	KMT2A(1)_T	1	0
ENSG00000239736.2	CEACAMP3	-0.69416	0.0001556	0.00046872	0.88659793814433	0.906832298136646	KMT2A(1)_T	0	0
ENSG00000228492.2	RAB11FIP1P1	-0.6943	8.38497e-09	4.4143e-08	0.948453608247423	0.986690328305235	KMT2A(1)_T	0	0
ENSG00000257169.1		-0.69432	0.00127429	0.0032825	0.587628865979381	0.755989352262644	KMT2A(1)_T	0	0
ENSG00000270130.1		-0.69437	2.73347e-07	1.2056e-06	0.896907216494845	0.933451641526176	KMT2A(1)_T	0	0
ENSG00000136802.12	LRRC8A	-0.69447	1.28344e-22	2.0398e-21	1	1	KMT2A(1)_T	1	0
ENSG00000105655.19	ISYNA1	-0.69451	6.01319e-14	5.0958e-13	1	1	KMT2A(1)_T	0	0
ENSG00000273828.2		-0.69474	8.51993e-10	4.9528e-09	1	0.999112688553682	KMT2A(1)_T	0	0
ENSG00000241456.1		-0.69517	0.0290468	0.055595	0.216494845360825	0.355811889973381	KMT2A(1)_T	0	0
ENSG00000102230.14	PCYT1B	-0.69533	0.000482803	0.0013426	0.938144329896907	0.968056787932564	KMT2A(1)_T	0	0
ENSG00000206712.1	RNU6-26P	-0.6954	0.00272696	0.0065901	0.474226804123711	0.612244897959184	KMT2A(1)_T	0	0
ENSG00000272002.1	LINC02973	-0.6955	5.18392e-06	1.9386e-05	0.680412371134021	0.858917480035493	KMT2A(1)_T	0	0
ENSG00000176593.8		-0.69552	7.45113e-17	7.9877e-16	1	1	KMT2A(1)_T	0	0
ENSG00000083828.16	ZNF586	-0.69555	7.79452e-30	1.9607e-28	1	1	KMT2A(1)_T	0	1
ENSG00000137675.5	MMP27	-0.69556	0.0334935	0.062986	0.288659793814433	0.495119787045253	KMT2A(1)_T	0	0
ENSG00000261468.1		-0.69559	7.57495e-13	5.8494e-12	0.989690721649485	0.998225377107365	KMT2A(1)_T	0	0
ENSG00000165240.20	ATP7A	-0.69611	3.34855e-24	5.9502e-23	1	1	KMT2A(1)_T	0	0
ENSG00000215533.8	LINC00189	-0.69632	0.0117415	0.024733	0.680412371134021	0.78793256433008	KMT2A(1)_T	0	0
ENSG00000287937.1		-0.69663	0.000176586	0.00052784	0.814432989690722	0.914818101153505	KMT2A(1)_T	0	0
ENSG00000252898.1	RNU6-1096P	-0.69668	0.0300382	0.05724	0.11340206185567	0.274179236912156	KMT2A(1)_T	0	0
ENSG00000207609.3	MIR491	-0.69697	0.000624724	0.0016995	0.536082474226804	0.697426796805679	KMT2A(1)_T	0	0
ENSG00000270292.1		-0.69698	1.62044e-06	6.4797e-06	0.762886597938144	0.885536823425022	KMT2A(1)_T	0	0
ENSG00000274767.1		-0.697	5.21447e-05	0.00016916	0.938144329896907	0.960958296362023	KMT2A(1)_T	0	0
ENSG00000227480.2	CCDC148-AS1	-0.69702	0.0362541	0.06761	0.185567010309278	0.330079858030169	KMT2A(1)_T	0	0
ENSG00000272529.1		-0.69714	1.87938e-11	1.2737e-10	0.969072164948454	0.994676131322094	KMT2A(1)_T	0	0
ENSG00000135077.9	HAVCR2	-0.69728	8.93917e-10	5.1863e-09	1	1	KMT2A(1)_T	0	1
ENSG00000146858.8	ZC3HAV1L	-0.69734	2.36948e-15	2.25e-14	1	1	KMT2A(1)_T	0	0
ENSG00000273183.1		-0.69736	2.2806e-14	2.0065e-13	0.969072164948454	0.98846495119787	KMT2A(1)_T	0	0
ENSG00000279766.1		-0.69736	4.49765e-06	1.6962e-05	0.958762886597938	0.987577639751553	KMT2A(1)_T	0	0
ENSG00000243104.1	MTND4LP14	-0.69753	0.00353547	0.0083481	0.298969072164948	0.521739130434783	KMT2A(1)_T	0	0
ENSG00000287312.1		-0.69772	0.00080833	0.0021565	0.752577319587629	0.821650399290151	KMT2A(1)_T	0	0
ENSG00000287077.1		-0.6978	7.85755e-15	7.1559e-14	1	0.995563442768412	KMT2A(1)_T	0	0
ENSG00000287213.1		-0.69786	0.000701308	0.0018925	0.463917525773196	0.634427684117125	KMT2A(1)_T	0	0
ENSG00000100346.18	CACNA1I	-0.69845	8.19791e-06	2.9869e-05	1	0.999112688553682	KMT2A(1)_T	0	0
ENSG00000107719.9	PALD1	-0.69868	2.441e-07	1.0832e-06	1	1	KMT2A(1)_T	0	0
ENSG00000229282.2		-0.69876	0.000171648	0.00051412	0.505154639175258	0.774622892635315	KMT2A(1)_T	0	0
ENSG00000278900.1		-0.69881	3.13066e-07	1.3708e-06	0.804123711340206	0.92812777284827	KMT2A(1)_T	0	0
ENSG00000235278.2	ZNF652P1	-0.69882	0.0914283	0.1514	0.257731958762887	0.264418811002662	KMT2A(1)_T	0	0
ENSG00000252568.1	RNU7-28P	-0.69897	0.016194	0.033029	0.237113402061856	0.371783496007098	KMT2A(1)_T	0	0
ENSG00000249125.2		-0.69921	0.0232175	0.04558	0.329896907216495	0.488908606921029	KMT2A(1)_T	0	0
ENSG00000274967.1		-0.69921	2.49397e-07	1.1055e-06	0.824742268041237	0.950310559006211	KMT2A(1)_T	0	0
ENSG00000085733.16	CTTN	-0.69923	7.77089e-05	0.00024537	0.989690721649485	0.995563442768412	KMT2A(1)_T	0	0
ENSG00000271218.1		-0.69934	4.15905e-05	0.00013693	0.608247422680412	0.839396628216504	KMT2A(1)_T	0	0
ENSG00000255639.3		-0.69964	1.29336e-05	4.5923e-05	0.670103092783505	0.860692102928128	KMT2A(1)_T	0	0
ENSG00000274810.4	NPHP3-ACAD11	-0.69971	0.000110183	0.00033998	0.54639175257732	0.742679680567879	KMT2A(1)_T	0	0
ENSG00000227348.1	MTND5P25	-0.69982	4.94447e-06	1.8554e-05	0.804123711340206	0.915705412599823	KMT2A(1)_T	0	0
ENSG00000004399.13	PLXND1	-0.69984	3.26145e-21	4.7747e-20	1	1	KMT2A(1)_T	1	1
ENSG00000288107.1		-0.69992	0.000531065	0.0014646	0.587628865979381	0.783496007098492	KMT2A(1)_T	0	0
ENSG00000125814.17	NAPB	-0.7005	4.74285e-38	1.8562e-36	1	1	KMT2A(1)_T	0	0
ENSG00000212567.1		-0.70052	1.86736e-05	6.481e-05	0.731958762886598	0.874001774622893	KMT2A(1)_T	0	0
ENSG00000231701.1	BMS1P13	-0.70054	0.0689824	0.11862	0.206185567010309	0.243123336291038	KMT2A(1)_T	0	0
ENSG00000240766.1	PLCXD2-AS1	-0.70057	0.000528698	0.0014584	0.443298969072165	0.71960958296362	KMT2A(1)_T	0	0
ENSG00000204116.11	CHIC1	-0.70059	2.64881e-08	1.3182e-07	1	0.992901508429459	KMT2A(1)_T	0	0
ENSG00000225669.1	RPL23AP27	-0.7006	0.124315	0.19683	0.0824742268041237	0.174800354924579	KMT2A(1)_T	0	0
ENSG00000127838.14	PNKD	-0.70062	5.08409e-29	1.222e-27	1	1	KMT2A(1)_T	0	0
ENSG00000123352.18	SPATS2	-0.70065	2.03675e-33	6.2439e-32	1	1	KMT2A(1)_T	0	0
ENSG00000288050.1		-0.70072	0.000493187	0.0013688	0.670103092783505	0.777284826974268	KMT2A(1)_T	0	0
ENSG00000163239.12	TDRD10	-0.70075	0.00160915	0.004069	0.835051546391753	0.881987577639752	KMT2A(1)_T	0	0
ENSG00000235836.1	KIF3AP1	-0.70075	0.111548	0.17957	0.103092783505155	0.192546583850932	KMT2A(1)_T	0	0
ENSG00000109163.7	GNRHR	-0.7009	8.10408e-08	3.8141e-07	0.938144329896907	0.980479148181012	KMT2A(1)_T	0	0
ENSG00000282924.1		-0.70094	0.0141313	0.029245	0.268041237113402	0.377107364685004	KMT2A(1)_T	0	0
ENSG00000207087.1	RNU6-242P	-0.70099	0.000388675	0.0010974	0.536082474226804	0.73114463176575	KMT2A(1)_T	0	0
ENSG00000102908.22	NFAT5	-0.70101	2.56932e-20	3.5438e-19	1	1	KMT2A(1)_T	0	1
ENSG00000163993.7	S100P	-0.70101	0.000139089	0.00042226	0.989690721649485	1	KMT2A(1)_T	0	0
ENSG00000272842.1		-0.70107	1.72176e-17	1.9345e-16	0.989690721649485	0.994676131322094	KMT2A(1)_T	0	0
ENSG00000224490.5	TTC21B-AS1	-0.70109	1.17927e-08	6.109e-08	0.927835051546392	0.982253771073647	KMT2A(1)_T	0	0
ENSG00000250990.1		-0.70118	5.80669e-10	3.4325e-09	0.876288659793814	0.967169476486247	KMT2A(1)_T	0	0
ENSG00000211640.4	IGLV6-57	-0.70121	0.000149336	0.00045126	0.989690721649485	0.992901508429459	KMT2A(1)_T	0	0
ENSG00000261488.1	TBILA	-0.70131	0.00593579	0.01336	0.381443298969072	0.580301685891748	KMT2A(1)_T	0	0
ENSG00000226877.9		-0.70138	3.22164e-06	1.2379e-05	0.690721649484536	0.856255545696539	KMT2A(1)_T	0	0
ENSG00000272699.1		-0.70183	3.61927e-11	2.3927e-10	0.938144329896907	0.980479148181012	KMT2A(1)_T	0	0
ENSG00000237484.6	LINC01684	-0.70198	9.86967e-06	3.5593e-05	1	0.985803016858917	KMT2A(1)_T	0	0
ENSG00000154319.16	FAM167A	-0.7021	5.92434e-05	0.0001908	0.979381443298969	0.985803016858917	KMT2A(1)_T	0	0
ENSG00000241370.6	RPP21	-0.70213	8.46048e-18	9.7413e-17	0.989690721649485	0.996450754214729	KMT2A(1)_T	0	0
ENSG00000273784.4		-0.70233	3.1368e-08	1.5509e-07	0.731958762886598	0.919254658385093	KMT2A(1)_T	0	0
ENSG00000105497.8	ZNF175	-0.70234	3.91801e-16	3.9538e-15	1	1	KMT2A(1)_T	0	1
ENSG00000261168.1		-0.70245	4.48001e-07	1.9245e-06	0.824742268041237	0.915705412599823	KMT2A(1)_T	0	0
ENSG00000124920.14	MYRF	-0.7027	5.09551e-07	2.1724e-06	1	1	KMT2A(1)_T	0	1
ENSG00000144792.9	ZNF660	-0.70283	2.26339e-17	2.5225e-16	0.989690721649485	1	KMT2A(1)_T	0	1
ENSG00000224387.1		-0.70287	0.00199656	0.0049589	0.45360824742268	0.60603371783496	KMT2A(1)_T	0	0
ENSG00000277782.1		-0.70297	4.31969e-14	3.6987e-13	0.979381443298969	0.993788819875776	KMT2A(1)_T	0	0
ENSG00000253438.4	PCAT1	-0.703	2.14088e-05	7.359e-05	0.989690721649485	0.977817213842059	KMT2A(1)_T	0	0
ENSG00000170178.7	HOXD12	-0.70303	0.139032	0.21642	0.154639175257732	0.198757763975155	KMT2A(1)_T	0	1
ENSG00000129353.15	SLC44A2	-0.70312	4.86108e-16	4.8668e-15	1	1	KMT2A(1)_T	1	0
ENSG00000219257.2	NPM1P38	-0.70314	0.00236829	0.0057934	0.556701030927835	0.619343389529725	KMT2A(1)_T	0	0
ENSG00000207234.1	RNU6-125P	-0.70347	3.13765e-08	1.5512e-07	0.927835051546392	0.955634427684117	KMT2A(1)_T	0	0
ENSG00000232878.3	DPYD-AS1	-0.70377	5.71002e-06	2.1235e-05	0.814432989690722	0.953859804791482	KMT2A(1)_T	0	0
ENSG00000259056.1	DUXAP1	-0.70377	0.00399821	0.0093282	0.43298969072165	0.570541259982254	KMT2A(1)_T	0	0
ENSG00000139636.15	LMBR1L	-0.70404	2.08296e-26	4.2441e-25	1	1	KMT2A(1)_T	0	0
ENSG00000253837.1	LOXL2-AS1	-0.70446	5.19298e-07	2.2117e-06	0.917525773195876	0.962732919254658	KMT2A(1)_T	0	0
ENSG00000207386.1		-0.70448	0.00063357	0.0017211	0.608247422680412	0.77284826974268	KMT2A(1)_T	0	0
ENSG00000198728.11	LDB1	-0.70462	3.04298e-52	2.3088e-50	1	1	KMT2A(1)_T	0	0
ENSG00000270265.1		-0.70463	0.0565988	0.099795	0.103092783505155	0.306122448979592	KMT2A(1)_T	0	0
ENSG00000106123.12	EPHB6	-0.70464	2.42717e-18	2.8983e-17	1	1	KMT2A(1)_T	0	0
ENSG00000167555.14	ZNF528	-0.7047	1.40113e-13	1.1508e-12	1	1	KMT2A(1)_T	0	1
ENSG00000229066.2		-0.70483	0.102316	0.16682	0.11340206185567	0.228926353149956	KMT2A(1)_T	0	0
ENSG00000207612.1	MIR604	-0.70488	0.0104299	0.022234	0.381443298969072	0.524401064773736	KMT2A(1)_T	0	0
ENSG00000287481.1		-0.70516	0.11073	0.17845	0.0618556701030928	0.188997338065661	KMT2A(1)_T	0	0
ENSG00000234003.1	MTATP6P27	-0.70547	2.53111e-07	1.121e-06	0.845360824742268	0.956521739130435	KMT2A(1)_T	0	0
ENSG00000234409.7	CCDC188	-0.70563	1.13895e-10	7.1964e-10	1	0.999112688553682	KMT2A(1)_T	0	0
ENSG00000276174.1		-0.70574	2.17883e-08	1.0968e-07	0.896907216494845	0.961845607808341	KMT2A(1)_T	0	0
ENSG00000116793.16	PHTF1	-0.70581	4.09084e-23	6.7555e-22	1	1	KMT2A(1)_T	0	1
ENSG00000287382.1		-0.7059	1.86824e-09	1.0497e-08	1	0.997338065661047	KMT2A(1)_T	0	0
ENSG00000211866.1	TRAJ23	-0.70607	0.0155405	0.031837	0.391752577319588	0.475598935226264	KMT2A(1)_T	0	0
ENSG00000286153.1		-0.70608	3.22151e-10	1.9482e-09	1	1	KMT2A(1)_T	0	0
ENSG00000184650.11	ODF4	-0.70611	0.0061055	0.013707	0.360824742268041	0.627329192546584	KMT2A(1)_T	0	0
ENSG00000250415.1		-0.70622	0.00107252	0.0027992	0.525773195876289	0.686779059449867	KMT2A(1)_T	0	0
ENSG00000279464.1		-0.70624	1.07392e-09	6.1893e-09	0.927835051546392	0.976042590949423	KMT2A(1)_T	0	0
ENSG00000102359.8	SRPX2	-0.70635	0.000812008	0.0021656	0.731958762886598	0.831410825199645	KMT2A(1)_T	0	0
ENSG00000213561.4		-0.70658	0.0543764	0.09638	0.206185567010309	0.294587400177462	KMT2A(1)_T	0	0
ENSG00000271817.2		-0.70666	1.11172e-09	6.393e-09	0.896907216494845	0.972493345164153	KMT2A(1)_T	0	0
ENSG00000170909.13	OSCAR	-0.70668	3.68884e-07	1.5998e-06	1	1	KMT2A(1)_T	1	0
ENSG00000239415.1		-0.7067	8.10058e-16	7.9825e-15	1	1	KMT2A(1)_T	0	0
ENSG00000129991.13	TNNI3	-0.70672	0.0204385	0.04066	0.443298969072165	0.587400177462289	KMT2A(1)_T	0	0
ENSG00000164171.11	ITGA2	-0.70692	2.1896e-05	7.5149e-05	0.989690721649485	0.990239574090506	KMT2A(1)_T	1	0
ENSG00000225408.1		-0.70698	1.48819e-08	7.6236e-08	0.907216494845361	0.961845607808341	KMT2A(1)_T	0	0
ENSG00000146373.16	RNF217	-0.70728	2.80499e-05	9.474e-05	0.989690721649485	0.991126885536823	KMT2A(1)_T	0	0
ENSG00000264269.1	DYM-AS1	-0.70729	2.884e-05	9.7185e-05	0.804123711340206	0.907719609582964	KMT2A(1)_T	0	0
ENSG00000262038.1		-0.70732	0.00250655	0.0060982	0.484536082474227	0.616681455190772	KMT2A(1)_T	0	0
ENSG00000102760.13	RGCC	-0.70741	7.53651e-07	3.1479e-06	1	1	KMT2A(1)_T	0	1
ENSG00000269696.2	ZNF470-DT	-0.70745	9.25322e-11	5.9054e-10	0.948453608247423	0.991126885536823	KMT2A(1)_T	0	0
ENSG00000235522.6		-0.70747	6.32534e-07	2.666e-06	0.907216494845361	0.955634427684117	KMT2A(1)_T	0	0
ENSG00000236611.1	LINC02556	-0.70749	6.72871e-05	0.00021479	0.56701030927835	0.795031055900621	KMT2A(1)_T	0	0
ENSG00000279926.1		-0.7075	2.38453e-06	9.3193e-06	0.876288659793814	0.950310559006211	KMT2A(1)_T	0	0
ENSG00000243422.2	RPL23AP49	-0.70751	4.07645e-05	0.00013439	0.690721649484536	0.834072759538598	KMT2A(1)_T	0	0
ENSG00000267500.1	ZNF887P	-0.70767	4.04866e-06	1.5358e-05	0.824742268041237	0.938775510204082	KMT2A(1)_T	0	0
ENSG00000286330.1		-0.7077	0.000380711	0.0010766	0.865979381443299	0.906832298136646	KMT2A(1)_T	0	0
ENSG00000253059.1		-0.70778	0.0104879	0.022342	0.298969072164948	0.427684117125111	KMT2A(1)_T	0	0
ENSG00000222578.1	RNA5SP345	-0.70782	7.25086e-07	3.0358e-06	0.711340206185567	0.873114463176575	KMT2A(1)_T	0	0
ENSG00000167604.15	NFKBID	-0.70795	1.98397e-11	1.3424e-10	1	1	KMT2A(1)_T	0	1
ENSG00000279181.1		-0.70795	0.000610972	0.0016642	0.556701030927835	0.703637976929902	KMT2A(1)_T	0	0
ENSG00000260166.2		-0.70797	0.000617245	0.0016802	0.587628865979381	0.727595385980479	KMT2A(1)_T	0	0
ENSG00000138821.13	SLC39A8	-0.70809	7.52862e-18	8.6961e-17	1	1	KMT2A(1)_T	1	0
ENSG00000131127.14	ZNF141	-0.7081	6.38322e-22	9.7492e-21	1	1	KMT2A(1)_T	0	1
ENSG00000269506.2		-0.70822	5.00108e-11	3.2649e-10	1	1	KMT2A(1)_T	0	0
ENSG00000272498.1		-0.70835	2.55773e-10	1.5627e-09	0.969072164948454	0.990239574090506	KMT2A(1)_T	0	0
ENSG00000135919.14	SERPINE2	-0.70838	1.26915e-05	4.5125e-05	1	0.999112688553682	KMT2A(1)_T	1	0
ENSG00000140379.9	BCL2A1	-0.70839	5.00545e-07	2.1365e-06	1	1	KMT2A(1)_T	0	0
ENSG00000275438.1		-0.70866	1.05809e-05	3.8024e-05	0.711340206185567	0.87488908606921	KMT2A(1)_T	0	0
ENSG00000223390.1		-0.70876	5.51417e-08	2.6447e-07	0.896907216494845	0.965394853593611	KMT2A(1)_T	0	0
ENSG00000212306.1		-0.7088	0.00101347	0.0026566	0.463917525773196	0.637089618456078	KMT2A(1)_T	0	0
ENSG00000286527.1		-0.70903	0.00237275	0.0058025	0.443298969072165	0.574090505767524	KMT2A(1)_T	0	0
ENSG00000275576.1		-0.70921	6.09152e-10	3.59e-09	0.969072164948454	0.98846495119787	KMT2A(1)_T	0	0
ENSG00000279138.1		-0.70921	6.43031e-06	2.3751e-05	0.855670103092783	0.944099378881988	KMT2A(1)_T	0	0
ENSG00000176244.7	ACBD7	-0.70922	1.17471e-07	5.4174e-07	0.979381443298969	0.998225377107365	KMT2A(1)_T	0	0
ENSG00000260488.1		-0.70939	7.48039e-05	0.00023698	0.742268041237113	0.826974267968057	KMT2A(1)_T	0	0
ENSG00000254146.1	HMGB1P46	-0.70945	0.123249	0.19542	0.0824742268041237	0.195208518189885	KMT2A(1)_T	0	0
ENSG00000201028.1	RNU6-151P	-0.7095	0.000568478	0.0015581	0.680412371134021	0.770186335403727	KMT2A(1)_T	0	0
ENSG00000139549.4	DHH	-0.70962	0.000504787	0.0013985	0.855670103092783	0.893522626441881	KMT2A(1)_T	0	0
ENSG00000228775.8	WEE2-AS1	-0.70963	4.28805e-13	3.3796e-12	1	0.998225377107365	KMT2A(1)_T	0	0
ENSG00000211847.1	TRAJ42	-0.70969	0.0105432	0.02245	0.329896907216495	0.473824312333629	KMT2A(1)_T	0	0
ENSG00000284969.1		-0.70987	0.0235294	0.046123	0.175257731958763	0.348713398402839	KMT2A(1)_T	0	0
ENSG00000197472.15	ZNF695	-0.71	1.07026e-06	4.38e-06	0.88659793814433	0.991126885536823	KMT2A(1)_T	0	1
ENSG00000233755.1		-0.71009	0.0159258	0.03254	0.360824742268041	0.489795918367347	KMT2A(1)_T	0	0
ENSG00000123171.7	CCDC70	-0.71035	0.067784	0.11686	0.103092783505155	0.220940550133097	KMT2A(1)_T	0	0
ENSG00000206732.1	RNU6-936P	-0.71043	0.00787677	0.017262	0.350515463917526	0.482697426796806	KMT2A(1)_T	0	0
ENSG00000267220.1		-0.71047	0.00790856	0.017325	0.154639175257732	0.5075421472937	KMT2A(1)_T	0	0
ENSG00000251883.1	RNU6ATAC17P	-0.71049	0.00533928	0.012152	0.319587628865979	0.426796805678793	KMT2A(1)_T	0	0
ENSG00000267343.2	ZNF833P	-0.71063	0.0731116	0.12474	0.11340206185567	0.222715173025732	KMT2A(1)_T	0	0
ENSG00000249112.1		-0.71072	0.107055	0.1734	0.216494845360825	0.330079858030169	KMT2A(1)_T	0	0
ENSG00000237238.3	BMS1P10	-0.71078	0.000684655	0.0018513	0.793814432989691	0.933451641526176	KMT2A(1)_T	0	0
ENSG00000105717.14	PBX4	-0.71096	3.70951e-08	1.8172e-07	1	1	KMT2A(1)_T	0	1
ENSG00000250927.1	MESTP3	-0.71102	0.00283956	0.006833	0.515463917525773	0.585625554569654	KMT2A(1)_T	0	0
ENSG00000239482.6		-0.71103	0.00958046	0.020587	0.268041237113402	0.474711623779947	KMT2A(1)_T	0	0
ENSG00000226425.1	CYP26C1-DT	-0.71105	0.0257881	0.050033	0.237113402061856	0.346938775510204	KMT2A(1)_T	0	0
ENSG00000283914.1		-0.71119	0.0341212	0.064044	0.195876288659794	0.282165039929015	KMT2A(1)_T	0	0
ENSG00000243854.3	RN7SL67P	-0.71129	0.000713047	0.0019213	0.587628865979381	0.723158828748891	KMT2A(1)_T	0	0
ENSG00000263968.2	RN7SL381P	-0.71165	4.16873e-08	2.0291e-07	0.969072164948454	0.98846495119787	KMT2A(1)_T	0	0
ENSG00000091428.18	RAPGEF4	-0.71187	0.000185613	0.00055316	0.989690721649485	0.983141082519964	KMT2A(1)_T	0	1
ENSG00000203897.4	SPATA42	-0.71197	0.0166847	0.033926	0.206185567010309	0.343389529724933	KMT2A(1)_T	0	0
ENSG00000205309.14	NT5M	-0.71202	2.34772e-15	2.2302e-14	1	1	KMT2A(1)_T	0	0
ENSG00000167460.17	TPM4	-0.71212	1.23554e-19	1.6263e-18	1	1	KMT2A(1)_T	0	0
ENSG00000078081.8	LAMP3	-0.71214	6.3265e-06	2.3392e-05	0.958762886597938	0.98846495119787	KMT2A(1)_T	1	0
ENSG00000207105.1		-0.71219	0.000733423	0.0019718	0.536082474226804	0.665483584738243	KMT2A(1)_T	0	0
ENSG00000214324.5	PRR23E	-0.71253	0.0314807	0.059677	0.164948453608247	0.459627329192547	KMT2A(1)_T	0	0
ENSG00000252019.1	RNU6ATAC9P	-0.71286	0.00033791	0.00096398	0.701030927835051	0.879325643300799	KMT2A(1)_T	0	0
ENSG00000251935.1	RN7SKP179	-0.7129	0.00261383	0.0063343	0.371134020618557	0.530612244897959	KMT2A(1)_T	0	0
ENSG00000251971.1	RNU6-1333P	-0.71294	3.52644e-05	0.00011728	0.701030927835051	0.811002661934339	KMT2A(1)_T	0	0
ENSG00000237090.1	MKRN8P	-0.71323	0.00160177	0.0040527	0.711340206185567	0.795918367346939	KMT2A(1)_T	0	0
ENSG00000134612.12	FOLH1B	-0.71333	0.116096	0.18574	0.0927835051546392	0.241348713398403	KMT2A(1)_T	0	0
ENSG00000278740.1		-0.71344	1.25478e-06	5.0877e-06	0.855670103092783	0.944099378881988	KMT2A(1)_T	0	0
ENSG00000278885.1		-0.7136	0.0984174	0.16132	0.0927835051546392	0.190771960958296	KMT2A(1)_T	0	0
ENSG00000136110.13	CNMD	-0.71361	1.72377e-05	6.0133e-05	0.814432989690722	0.90150842945874	KMT2A(1)_T	0	0
ENSG00000264160.1	MIR4762	-0.71364	0.122741	0.19478	0.319587628865979	0.323868677905945	KMT2A(1)_T	0	0
ENSG00000233613.5	DCUN1D2-AS	-0.71365	2.27802e-12	1.6859e-11	0.969072164948454	0.98846495119787	KMT2A(1)_T	0	0
ENSG00000236761.6	CTAGE9	-0.71378	0.00313789	0.0074827	0.515463917525773	0.613132209405501	KMT2A(1)_T	0	0
ENSG00000172771.12	EFCAB12	-0.71411	1.20373e-09	6.901e-09	1	0.999112688553682	KMT2A(1)_T	0	0
ENSG00000226797.2		-0.71424	3.70209e-06	1.4104e-05	0.783505154639175	0.882874889086069	KMT2A(1)_T	0	0
ENSG00000177301.16	KCNA2	-0.71448	0.000116152	0.0003568	0.958762886597938	0.95829636202307	KMT2A(1)_T	0	0
ENSG00000284128.1		-0.71449	1.80485e-06	7.1713e-06	0.917525773195876	0.957409050576752	KMT2A(1)_T	0	0
ENSG00000239571.1	IGKV2D-30	-0.71452	0.00148442	0.0037807	0.690721649484536	0.782608695652174	KMT2A(1)_T	0	0
ENSG00000173825.7	TIGD3	-0.71482	4.22215e-11	2.7757e-10	1	1	KMT2A(1)_T	0	1
ENSG00000205209.7	SCGB2B2	-0.71494	9.10652e-12	6.3653e-11	0.979381443298969	0.991126885536823	KMT2A(1)_T	0	0
ENSG00000279541.1		-0.71497	6.06207e-15	5.5737e-14	1	0.998225377107365	KMT2A(1)_T	0	0
ENSG00000253590.1	IGLV3-13	-0.7154	0.0179458	0.036216	0.298969072164948	0.459627329192547	KMT2A(1)_T	0	0
ENSG00000279176.1		-0.71554	8.38208e-05	0.00026325	0.927835051546392	0.94321206743567	KMT2A(1)_T	0	0
ENSG00000287799.1		-0.71573	3.42741e-12	2.491e-11	0.948453608247423	0.992014196983141	KMT2A(1)_T	0	0
ENSG00000202347.1	RNU1-16P	-0.71575	1.90426e-08	9.6424e-08	0.876288659793814	0.959183673469388	KMT2A(1)_T	0	0
ENSG00000229380.1	PRKAR1B-AS2	-0.71577	0.00332917	0.0079051	0.474226804123711	0.622005323868678	KMT2A(1)_T	0	0
ENSG00000211896.7	IGHG1	-0.71579	0.000103632	0.00032092	1	1	KMT2A(1)_T	1	0
ENSG00000208032.1	MIR548A3	-0.71592	0.00675042	0.015017	0.371134020618557	0.550133096716948	KMT2A(1)_T	0	0
ENSG00000228363.2	CHMP3-AS1	-0.71605	2.36451e-12	1.7458e-11	1	0.999112688553682	KMT2A(1)_T	0	0
ENSG00000277778.2	PGM5P2	-0.71608	2.37414e-18	2.8365e-17	1	0.999112688553682	KMT2A(1)_T	0	0
ENSG00000186009.5	ATP4B	-0.71617	0.0201768	0.040192	0.34020618556701	0.42413487133984	KMT2A(1)_T	0	0
ENSG00000277749.1		-0.71635	0.0821612	0.13801	0.103092783505155	0.236024844720497	KMT2A(1)_T	0	0
ENSG00000286533.1		-0.71653	0.00463554	0.010675	0.391752577319588	0.531499556344277	KMT2A(1)_T	0	0
ENSG00000151240.17	DIP2C	-0.71657	1.34654e-07	6.165e-07	0.979381443298969	0.992901508429459	KMT2A(1)_T	0	0
ENSG00000256274.1	TAS2R64P	-0.71658	6.35315e-07	2.6771e-06	0.917525773195876	0.97338065661047	KMT2A(1)_T	0	0
ENSG00000211858.1	TRAJ31	-0.7168	0.0086436	0.018773	0.402061855670103	0.495119787045253	KMT2A(1)_T	0	0
ENSG00000089327.15	FXYD5	-0.71691	5.85663e-23	9.5872e-22	1	1	KMT2A(1)_T	0	0
ENSG00000232403.1	RPL27P5	-0.71692	6.33003e-05	0.0002029	0.577319587628866	0.73469387755102	KMT2A(1)_T	0	0
ENSG00000271383.7	NBPF19	-0.71708	1.52602e-08	7.808e-08	0.907216494845361	0.976929902395741	KMT2A(1)_T	0	0
ENSG00000272861.1		-0.71733	6.49673e-10	3.8149e-09	0.896907216494845	0.963620230700976	KMT2A(1)_T	0	0
ENSG00000211833.1	TRAJ58	-0.71737	0.0654974	0.1134	0.195876288659794	0.251996450754215	KMT2A(1)_T	0	0
ENSG00000256625.1		-0.71738	1.98294e-11	1.3419e-10	0.958762886597938	0.991126885536823	KMT2A(1)_T	0	0
ENSG00000152944.9	MED21	-0.71743	7.49106e-46	4.2083e-44	1	1	KMT2A(1)_T	0	1
ENSG00000222726.1	RNU2-7P	-0.71764	1.85467e-08	9.4065e-08	0.88659793814433	0.950310559006211	KMT2A(1)_T	0	0
ENSG00000272021.1		-0.71769	0.00048319	0.0013435	0.54639175257732	0.725820763087844	KMT2A(1)_T	0	0
ENSG00000065054.14	NHERF2	-0.71771	1.24625e-08	6.4382e-08	1	1	KMT2A(1)_T	0	0
ENSG00000255435.7	TTC36-AS1	-0.71771	1.4088e-12	1.0634e-11	0.969072164948454	0.98846495119787	KMT2A(1)_T	0	0
ENSG00000196208.14	GREB1	-0.71776	0.0010543	0.0027539	0.969072164948454	0.982253771073647	KMT2A(1)_T	0	0
ENSG00000167291.16	TBC1D16	-0.71781	2.68251e-07	1.1842e-06	1	1	KMT2A(1)_T	0	0
ENSG00000277687.1		-0.71806	9.86876e-15	8.9201e-14	0.989690721649485	1	KMT2A(1)_T	0	0
ENSG00000249207.2		-0.71824	9.45087e-12	6.5874e-11	0.969072164948454	0.998225377107365	KMT2A(1)_T	0	0
ENSG00000269980.1		-0.71843	1.5567e-09	8.8223e-09	0.855670103092783	0.950310559006211	KMT2A(1)_T	0	0
ENSG00000266909.1	SLC25A6P4	-0.71857	0.0196927	0.039319	0.237113402061856	0.346051464063886	KMT2A(1)_T	0	0
ENSG00000144824.21	PHLDB2	-0.71859	2.81588e-06	1.0902e-05	0.969072164948454	0.993788819875776	KMT2A(1)_T	0	0
ENSG00000131242.18	RAB11FIP4	-0.71883	5.23905e-11	3.4143e-10	1	1	KMT2A(1)_T	0	1
ENSG00000114107.9	CEP70	-0.71888	1.79318e-11	1.2182e-10	1	1	KMT2A(1)_T	0	0
ENSG00000285712.1		-0.71893	0.00184092	0.0046036	0.45360824742268	0.590062111801242	KMT2A(1)_T	0	0
ENSG00000249057.1	MAST4-IT1	-0.71913	0.201107	0.29521	0.0824742268041237	0.172138420585626	KMT2A(1)_T	0	0
ENSG00000265678.1		-0.71927	6.74568e-14	5.6858e-13	0.969072164948454	0.991126885536823	KMT2A(1)_T	0	0
ENSG00000105711.13	SCN1B	-0.71928	1.13599e-08	5.8946e-08	1	1	KMT2A(1)_T	0	0
ENSG00000213937.4	CLDN9	-0.71963	3.44631e-06	1.3186e-05	0.958762886597938	0.991126885536823	KMT2A(1)_T	0	0
ENSG00000236252.2		-0.71971	0.101935	0.1663	0.134020618556701	0.198757763975155	KMT2A(1)_T	0	0
ENSG00000267731.1		-0.71999	7.83442e-07	3.2651e-06	0.88659793814433	0.978704525288376	KMT2A(1)_T	0	0
ENSG00000198934.5	MAGEE1	-0.72051	4.53122e-07	1.9456e-06	0.989690721649485	0.989352262644188	KMT2A(1)_T	0	0
ENSG00000196954.14	CASP4	-0.72052	5.84129e-46	3.2934e-44	1	1	KMT2A(1)_T	0	0
ENSG00000197372.10	ZNF675	-0.72072	2.58504e-30	6.741e-29	1	1	KMT2A(1)_T	0	1
ENSG00000185689.16	TEX56P	-0.72073	1.38872e-10	8.7078e-10	0.927835051546392	0.976929902395741	KMT2A(1)_T	0	0
ENSG00000273951.1		-0.72077	9.44088e-10	5.4665e-09	1	0.999112688553682	KMT2A(1)_T	0	0
ENSG00000188338.15	SLC38A3	-0.72084	0.00445261	0.010292	0.608247422680412	0.699201419698314	KMT2A(1)_T	0	0
ENSG00000263874.2	LASP1NB	-0.72088	1.09263e-14	9.8513e-14	1	1	KMT2A(1)_T	0	0
ENSG00000255319.5	ENPP7P8	-0.72092	0.000309434	0.0008889	0.587628865979381	0.777284826974268	KMT2A(1)_T	0	0
ENSG00000240549.2	THOC7-AS1	-0.72101	1.81909e-09	1.0233e-08	0.896907216494845	0.976042590949423	KMT2A(1)_T	0	0
ENSG00000224295.3	OLFM5P	-0.72105	1.38502e-09	7.8807e-09	0.917525773195876	0.974267968056788	KMT2A(1)_T	0	0
ENSG00000248503.2	C4orf46P2	-0.72116	9.85597e-15	8.9119e-14	1	0.999112688553682	KMT2A(1)_T	0	0
ENSG00000224373.3	IGHV4-59	-0.72122	1.89122e-05	6.5556e-05	1	0.998225377107365	KMT2A(1)_T	0	0
ENSG00000240002.1	YBX1P3	-0.72124	0.00124893	0.0032222	0.463917525773196	0.645962732919255	KMT2A(1)_T	0	0
ENSG00000263045.1		-0.72135	0.00113495	0.0029498	0.443298969072165	0.67790594498669	KMT2A(1)_T	0	0
ENSG00000271623.1		-0.72136	0.000576411	0.0015785	0.54639175257732	0.676131322094055	KMT2A(1)_T	0	0
ENSG00000226935.6	LINC00161	-0.72155	0.00439875	0.01018	0.371134020618557	0.538598047914818	KMT2A(1)_T	0	0
ENSG00000169567.13	HINT1	-0.72164	4.15011e-34	1.3125e-32	1	1	KMT2A(1)_T	0	0
ENSG00000080298.15	RFX3	-0.72173	1.49224e-36	5.4328e-35	1	1	KMT2A(1)_T	0	1
ENSG00000259878.1		-0.72179	0.14612	0.22584	0.0618556701030928	0.187222715173026	KMT2A(1)_T	0	0
ENSG00000152443.13	ZNF776	-0.72183	1.96362e-24	3.5334e-23	1	1	KMT2A(1)_T	0	1
ENSG00000267308.3	LINC01764	-0.7221	0.000113159	0.00034831	0.628865979381443	0.74622892635315	KMT2A(1)_T	0	0
ENSG00000257642.1	C12orf75-AS1	-0.72212	0.00703734	0.015587	0.309278350515464	0.471162377994676	KMT2A(1)_T	0	0
ENSG00000182670.13	TTC3	-0.72218	1.13359e-39	4.7705e-38	1	1	KMT2A(1)_T	0	0
ENSG00000139182.15	CLSTN3	-0.72223	2.79807e-28	6.4639e-27	1	1	KMT2A(1)_T	0	0
ENSG00000247934.4		-0.72225	2.66933e-22	4.1567e-21	1	1	KMT2A(1)_T	0	0
ENSG00000240704.1	KLF7P1	-0.72239	0.00897504	0.019411	0.34020618556701	0.456965394853594	KMT2A(1)_T	0	0
ENSG00000274769.1		-0.7225	2.87757e-05	9.7004e-05	0.587628865979381	0.79148181011535	KMT2A(1)_T	0	0
ENSG00000164542.13	MATCAP2	-0.72311	1.61835e-09	9.1606e-09	0.989690721649485	1	KMT2A(1)_T	0	0
ENSG00000131018.24	SYNE1	-0.72313	5.29217e-17	5.7375e-16	1	1	KMT2A(1)_T	0	0
ENSG00000236109.2		-0.72327	0.101166	0.16522	0.0515463917525773	0.178349600709849	KMT2A(1)_T	0	0
ENSG00000107968.10	MAP3K8	-0.72328	6.73837e-13	5.2257e-12	1	1	KMT2A(1)_T	0	0
ENSG00000211800.3	TRAV20	-0.7234	0.000696117	0.0018796	0.690721649484536	0.764862466725821	KMT2A(1)_T	0	0
ENSG00000136542.9	GALNT5	-0.72381	0.000266834	0.00077405	0.917525773195876	0.960958296362023	KMT2A(1)_T	1	0
ENSG00000276449.1		-0.72388	6.73677e-14	5.6793e-13	0.989690721649485	0.998225377107365	KMT2A(1)_T	0	0
ENSG00000201671.1	RNA5SP90	-0.72396	0.0717661	0.12279	0.0412371134020619	0.19698314108252	KMT2A(1)_T	0	0
ENSG00000220392.1	FCF1P5	-0.724	9.46982e-06	3.4241e-05	0.752577319587629	0.874001774622893	KMT2A(1)_T	0	0
ENSG00000050030.16	NEXMIF	-0.72407	0.000790136	0.0021127	0.721649484536082	0.884649511978705	KMT2A(1)_T	0	0
ENSG00000234393.1		-0.72408	1.16408e-07	5.3689e-07	0.948453608247423	0.986690328305235	KMT2A(1)_T	0	0
ENSG00000224649.1		-0.72436	0.00400583	0.0093445	0.587628865979381	0.624667258207631	KMT2A(1)_T	0	0
ENSG00000260496.3		-0.72437	0.000373504	0.0010576	0.77319587628866	0.793256433007986	KMT2A(1)_T	0	0
ENSG00000278200.1	LINC01971	-0.72437	1.20163e-07	5.5328e-07	0.958762886597938	0.964507542147294	KMT2A(1)_T	0	0
ENSG00000154358.22	OBSCN	-0.72438	4.36273e-10	2.6062e-09	1	1	KMT2A(1)_T	0	0
ENSG00000166046.11	TCP11L2	-0.72449	9.0322e-19	1.1113e-17	1	1	KMT2A(1)_T	0	0
ENSG00000211828.1	TRDJ3	-0.72452	0.00337352	0.007999	0.422680412371134	0.637976929902396	KMT2A(1)_T	0	0
ENSG00000224312.1	MCCD1P2	-0.7246	2.21836e-05	7.6092e-05	0.670103092783505	0.808340727595386	KMT2A(1)_T	0	0
ENSG00000236120.7	LINC03070	-0.72465	0.0343771	0.064475	0.319587628865979	0.409937888198758	KMT2A(1)_T	0	0
ENSG00000249068.1		-0.72466	6.7354e-06	2.4818e-05	0.762886597938144	0.920141969831411	KMT2A(1)_T	0	0
ENSG00000089169.15	RPH3A	-0.7248	0.000784432	0.0020985	0.855670103092783	0.939662821650399	KMT2A(1)_T	0	0
ENSG00000287695.1		-0.72487	0.0035618	0.0084018	0.45360824742268	0.572315882874889	KMT2A(1)_T	0	0
ENSG00000280798.1	LINC00294	-0.72512	4.24544e-33	1.2885e-31	1	1	KMT2A(1)_T	0	0
ENSG00000067715.14	SYT1	-0.72513	0.00955484	0.020539	0.77319587628866	0.816326530612245	KMT2A(1)_T	0	0
ENSG00000232334.1		-0.72528	0.000752159	0.0020186	0.54639175257732	0.73469387755102	KMT2A(1)_T	0	0
ENSG00000269001.2	ZNF818P	-0.72537	1.38903e-14	1.2402e-13	1	1	KMT2A(1)_T	0	0
ENSG00000124215.17	CDH26	-0.72538	2.97322e-13	2.3744e-12	1	1	KMT2A(1)_T	0	0
ENSG00000184111.6	RPL11P4	-0.7254	8.64636e-05	0.00027113	0.628865979381443	0.783496007098492	KMT2A(1)_T	0	0
ENSG00000260708.1	TBC1D22A-DT	-0.72542	1.6457e-13	1.3435e-12	1	1	KMT2A(1)_T	0	0
ENSG00000224888.4		-0.72556	2.30618e-14	2.0275e-13	1	0.996450754214729	KMT2A(1)_T	0	0
ENSG00000106624.11	AEBP1	-0.72566	1.87663e-06	7.4345e-06	1	1	KMT2A(1)_T	1	1
ENSG00000278989.1		-0.726	7.42468e-08	3.508e-07	0.989690721649485	0.986690328305235	KMT2A(1)_T	0	0
ENSG00000205885.7	C1RL-AS1	-0.72614	1.4612e-23	2.4873e-22	1	1	KMT2A(1)_T	0	0
ENSG00000235937.1	RPL21P30	-0.72623	7.16835e-08	3.3907e-07	0.824742268041237	0.91659272404614	KMT2A(1)_T	0	0
ENSG00000249259.3		-0.72649	0.0685477	0.118	0.195876288659794	0.28039041703638	KMT2A(1)_T	0	0
ENSG00000078043.16	PIAS2	-0.72667	2.19663e-44	1.1501e-42	1	1	KMT2A(1)_T	0	1
ENSG00000267693.1		-0.72671	0.0082907	0.018079	0.288659793814433	0.394853593611358	KMT2A(1)_T	0	0
ENSG00000117318.9	ID3	-0.72673	1.21278e-05	4.3229e-05	0.989690721649485	0.997338065661047	KMT2A(1)_T	0	1
ENSG00000176857.5	GJA1P1	-0.72692	0.000209785	0.00062001	0.608247422680412	0.774622892635315	KMT2A(1)_T	0	0
ENSG00000159527.3	PGLYRP3	-0.72704	0.0940629	0.15523	0.195876288659794	0.22715173025732	KMT2A(1)_T	0	0
ENSG00000235127.1		-0.72724	0.0388248	0.071813	0.164948453608247	0.257320319432121	KMT2A(1)_T	0	0
ENSG00000267592.1		-0.72733	4.90239e-09	2.641e-08	0.958762886597938	0.976042590949423	KMT2A(1)_T	0	0
ENSG00000269938.1		-0.72755	2.43162e-08	1.2162e-07	0.88659793814433	0.957409050576752	KMT2A(1)_T	0	0
ENSG00000124721.18	DNAH8	-0.72757	0.000601153	0.0016402	0.938144329896907	0.951197870452529	KMT2A(1)_T	0	0
ENSG00000211855.1	TRAJ34	-0.72761	0.00862728	0.018741	0.360824742268041	0.468500443655723	KMT2A(1)_T	0	0
ENSG00000243687.1	RPL35AP10	-0.72761	2.40266e-05	8.1989e-05	0.56701030927835	0.781721384205856	KMT2A(1)_T	0	0
ENSG00000253304.2	TMEM200B	-0.72795	0.00136954	0.0035064	0.618556701030928	0.679680567879326	KMT2A(1)_T	1	0
ENSG00000136634.7	IL10	-0.72806	0.000333519	0.00095203	0.938144329896907	0.967169476486247	KMT2A(1)_T	0	1
ENSG00000234231.4	ANAPC1P4	-0.72818	0.000673446	0.0018228	0.381443298969072	0.639751552795031	KMT2A(1)_T	0	0
ENSG00000114742.14	WDR48	-0.72826	1.25494e-34	4.1129e-33	1	1	KMT2A(1)_T	0	0
ENSG00000165935.9	SMCO2	-0.72829	9.30048e-08	4.3467e-07	0.88659793814433	0.957409050576752	KMT2A(1)_T	0	0
ENSG00000213771.3	KRT8P37	-0.72839	0.0554294	0.097991	0.123711340206186	0.236912156166815	KMT2A(1)_T	0	0
ENSG00000187627.17	RGPD1	-0.72847	2.16057e-06	8.4935e-06	0.948453608247423	0.983141082519964	KMT2A(1)_T	0	0
ENSG00000207367.1	RNU6-29P	-0.72847	0.00231255	0.0056691	0.319587628865979	0.523513753327418	KMT2A(1)_T	0	0
ENSG00000243870.3	RN7SL236P	-0.72851	0.0041881	0.0097383	0.34020618556701	0.527062999112689	KMT2A(1)_T	0	0
ENSG00000202399.1		-0.72856	0.0034672	0.0082025	0.402061855670103	0.53416149068323	KMT2A(1)_T	0	0
ENSG00000237008.2	LAPTM4BP1	-0.72883	0.0222433	0.043864	0.195876288659794	0.314108251996451	KMT2A(1)_T	0	0
ENSG00000265432.1	MIR4308	-0.72897	0.0316184	0.059902	0.381443298969072	0.478260869565217	KMT2A(1)_T	0	0
ENSG00000155066.16	PROM2	-0.72906	1.28816e-08	6.6453e-08	0.989690721649485	0.990239574090506	KMT2A(1)_T	1	0
ENSG00000237493.3		-0.72907	1.82989e-20	2.5456e-19	1	0.996450754214729	KMT2A(1)_T	0	0
ENSG00000172965.17	MIR4435-2HG	-0.72914	1.515e-18	1.8334e-17	1	1	KMT2A(1)_T	0	0
ENSG00000213892.12	CEACAM16	-0.72944	0.0380735	0.070551	0.288659793814433	0.322981366459627	KMT2A(1)_T	0	0
ENSG00000276248.1		-0.72944	1.04966e-11	7.2882e-11	1	0.997338065661047	KMT2A(1)_T	0	0
ENSG00000275132.1	RN7SL663P	-0.72949	1.12347e-07	5.1907e-07	0.762886597938144	0.910381543921917	KMT2A(1)_T	0	0
ENSG00000123739.11	PLA2G12A	-0.72954	9.80775e-31	2.6142e-29	1	1	KMT2A(1)_T	0	0
ENSG00000204603.7	LINC01257	-0.72959	0.00255934	0.0062147	0.618556701030928	0.813664596273292	KMT2A(1)_T	0	0
ENSG00000133392.18	MYH11	-0.72994	1.18945e-15	1.1563e-14	1	1	KMT2A(1)_T	0	0
ENSG00000223519.8	KIF28P	-0.72994	2.36764e-08	1.1865e-07	0.989690721649485	0.995563442768412	KMT2A(1)_T	0	0
ENSG00000287931.1		-0.73008	1.6699e-10	1.0397e-09	0.969072164948454	0.983141082519964	KMT2A(1)_T	0	0
ENSG00000007384.15	RHBDF1	-0.73028	3.50061e-07	1.5227e-06	1	0.999112688553682	KMT2A(1)_T	0	0
ENSG00000153993.13	SEMA3D	-0.73033	0.00225153	0.0055308	0.793814432989691	0.874001774622893	KMT2A(1)_T	0	0
ENSG00000185863.8	TMEM210	-0.73042	0.044947	0.081731	0.154639175257732	0.302573203194321	KMT2A(1)_T	0	0
ENSG00000271968.2	ADAM6	-0.73044	0.0369904	0.068805	0.195876288659794	0.285714285714286	KMT2A(1)_T	0	0
ENSG00000225107.1		-0.73057	0.179838	0.26897	0.11340206185567	0.189884649511979	KMT2A(1)_T	0	0
ENSG00000250510.8	GPR162	-0.73061	1.49191e-08	7.6409e-08	1	0.998225377107365	KMT2A(1)_T	0	0
ENSG00000253468.1		-0.73073	0.0162054	0.033049	0.175257731958763	0.318544809228039	KMT2A(1)_T	0	0
ENSG00000211861.1	TRAJ28	-0.73074	0.0143732	0.029686	0.381443298969072	0.427684117125111	KMT2A(1)_T	0	0
ENSG00000138039.15	LHCGR	-0.73086	0.0427842	0.07824	0.206185567010309	0.34072759538598	KMT2A(1)_T	0	0
ENSG00000249715.12	FER1L5	-0.73087	6.27469e-06	2.3211e-05	0.855670103092783	0.944099378881988	KMT2A(1)_T	0	0
ENSG00000258811.1		-0.73097	1.63124e-07	7.3942e-07	0.855670103092783	0.960958296362023	KMT2A(1)_T	0	0
ENSG00000136878.14	USP20	-0.7311	1.41672e-38	5.6869e-37	1	1	KMT2A(1)_T	0	0
ENSG00000278898.1		-0.73116	0.0215663	0.042657	0.175257731958763	0.320319432120674	KMT2A(1)_T	0	0
ENSG00000252614.1	RNU6-807P	-0.73129	1.23191e-09	7.0548e-09	0.876288659793814	0.971606033717835	KMT2A(1)_T	0	0
ENSG00000229056.2	HECW2-AS1	-0.73133	3.94508e-05	0.00013027	0.88659793814433	0.977817213842059	KMT2A(1)_T	0	0
ENSG00000286483.1		-0.73134	0.0165024	0.033586	0.257731958762887	0.359361135758651	KMT2A(1)_T	0	0
ENSG00000260578.1		-0.7314	0.0514548	0.091822	0.103092783505155	0.257320319432121	KMT2A(1)_T	0	0
ENSG00000267287.1		-0.73167	1.19448e-07	5.5031e-07	0.845360824742268	0.964507542147294	KMT2A(1)_T	0	0
ENSG00000226302.1		-0.73171	0.0336049	0.063181	0.268041237113402	0.32564330079858	KMT2A(1)_T	0	0
ENSG00000241395.3	RN7SL344P	-0.73182	0.00128923	0.0033185	0.45360824742268	0.669920141969831	KMT2A(1)_T	0	0
ENSG00000267690.1	LDLRAD4-AS1	-0.73197	0.000435787	0.0012213	0.628865979381443	0.748890860692103	KMT2A(1)_T	0	0
ENSG00000274020.4	LINC01138	-0.73203	3.92133e-19	4.9587e-18	1	1	KMT2A(1)_T	0	0
ENSG00000111087.10	GLI1	-0.73232	8.60741e-12	6.0308e-11	1	0.998225377107365	KMT2A(1)_T	0	1
ENSG00000285424.1		-0.73234	0.0194035	0.038805	0.288659793814433	0.422360248447205	KMT2A(1)_T	0	0
ENSG00000160447.7	PKN3	-0.73252	1.16015e-13	9.6079e-13	1	1	KMT2A(1)_T	0	0
ENSG00000114812.13	VIPR1	-0.73284	7.15043e-08	3.3826e-07	1	1	KMT2A(1)_T	1	0
ENSG00000224614.2	TNK2-AS1	-0.73301	1.28429e-13	1.0584e-12	1	1	KMT2A(1)_T	0	0
ENSG00000103647.13	CORO2B	-0.73311	1.43951e-06	5.7937e-06	1	0.978704525288376	KMT2A(1)_T	0	0
ENSG00000038945.15	MSR1	-0.73328	0.000503868	0.0013964	1	0.981366459627329	KMT2A(1)_T	1	0
ENSG00000198092.6	TMPRSS11F	-0.73332	0.064847	0.11241	0.237113402061856	0.428571428571429	KMT2A(1)_T	0	0
ENSG00000242076.2	IGKV1-33	-0.7334	0.00188851	0.004713	0.721649484536082	0.76131322094055	KMT2A(1)_T	0	0
ENSG00000261684.2		-0.73341	2.2531e-07	1.0033e-06	0.742268041237113	0.888198757763975	KMT2A(1)_T	0	0
ENSG00000264279.1	MIR4786	-0.73341	8.27485e-06	3.014e-05	0.628865979381443	0.790594498669033	KMT2A(1)_T	0	0
ENSG00000225533.1	PAWRP1	-0.73352	3.07098e-05	0.00010303	0.577319587628866	0.748003549245785	KMT2A(1)_T	0	0
ENSG00000280375.1		-0.73361	0.000228681	0.00067129	0.65979381443299	0.775510204081633	KMT2A(1)_T	0	0
ENSG00000237087.1		-0.73368	0.0995463	0.16292	0.11340206185567	0.184560780834073	KMT2A(1)_T	0	0
ENSG00000198814.13	GK	-0.73372	1.10085e-18	1.346e-17	1	1	KMT2A(1)_T	0	0
ENSG00000267934.1		-0.73388	3.45608e-05	0.00011513	0.65979381443299	0.926353149955634	KMT2A(1)_T	0	0
ENSG00000124915.10	MYRF-AS1	-0.73409	0.00550674	0.012495	0.360824742268041	0.558118899733807	KMT2A(1)_T	0	0
ENSG00000268049.1		-0.73419	4.13665e-16	4.1646e-15	0.989690721649485	0.995563442768412	KMT2A(1)_T	0	0
ENSG00000288560.1		-0.73419	0.0561706	0.099164	0.185567010309278	0.354924578527063	KMT2A(1)_T	0	0
ENSG00000267373.1		-0.73421	5.97933e-06	2.2196e-05	0.793814432989691	0.891748003549246	KMT2A(1)_T	0	0
ENSG00000204670.7	IGKV1OR2-3	-0.73444	0.138652	0.21597	0.103092783505155	0.173025732031943	KMT2A(1)_T	0	0
ENSG00000079393.20	DUSP13	-0.73465	0.000933076	0.0024618	0.835051546391753	0.821650399290151	KMT2A(1)_T	0	0
ENSG00000279699.1		-0.73469	1.49113e-08	7.6378e-08	0.938144329896907	0.971606033717835	KMT2A(1)_T	0	0
ENSG00000232807.2		-0.73474	1.51785e-20	2.1222e-19	1	0.999112688553682	KMT2A(1)_T	0	0
ENSG00000228599.1	RPL7P52	-0.73481	3.02883e-09	1.6682e-08	0.938144329896907	0.976042590949423	KMT2A(1)_T	0	0
ENSG00000231550.1	PTCHD3P2	-0.7349	0.000101076	0.0003136	0.556701030927835	0.818988464951198	KMT2A(1)_T	0	0
ENSG00000235772.1		-0.73491	1.79606e-10	1.1156e-09	0.979381443298969	0.993788819875776	KMT2A(1)_T	0	0
ENSG00000269834.6	ZNF528-AS1	-0.73491	2.55153e-11	1.7112e-10	1	0.999112688553682	KMT2A(1)_T	0	0
ENSG00000263080.1		-0.73502	1.41875e-10	8.8866e-10	0.938144329896907	0.960070984915705	KMT2A(1)_T	0	0
ENSG00000137473.18	TTC29	-0.73528	0.0309982	0.058843	0.371134020618557	0.516415261756877	KMT2A(1)_T	0	0
ENSG00000153976.3	HS3ST3A1	-0.73556	0.000112751	0.00034715	0.835051546391753	0.873114463176575	KMT2A(1)_T	0	0
ENSG00000254443.1		-0.73602	0.0496842	0.089079	0.257731958762887	0.315882874889086	KMT2A(1)_T	0	0
ENSG00000288542.1		-0.73624	0.0132162	0.027507	0.463917525773196	0.520851818988465	KMT2A(1)_T	0	0
ENSG00000258591.2	PPIAP4	-0.73636	4.66377e-07	1.9985e-06	0.762886597938144	0.865128660159716	KMT2A(1)_T	0	0
ENSG00000196468.8	FGF16	-0.73637	0.00374989	0.0087978	0.505154639175258	0.66282165039929	KMT2A(1)_T	0	0
ENSG00000285827.1		-0.73639	3.48201e-05	0.00011594	0.762886597938144	0.815439219165927	KMT2A(1)_T	0	0
ENSG00000218749.1	RPL36P9	-0.73648	0.00184456	0.0046117	0.649484536082474	0.701863354037267	KMT2A(1)_T	0	0
ENSG00000180068.10	OR3A4P	-0.73655	0.167562	0.25351	0.11340206185567	0.188997338065661	KMT2A(1)_T	0	0
ENSG00000158715.6	SLC45A3	-0.73663	8.09898e-09	4.2695e-08	1	1	KMT2A(1)_T	0	0
ENSG00000264066.6		-0.73701	0.00882801	0.019127	0.391752577319588	0.542147293700089	KMT2A(1)_T	0	0
ENSG00000273344.1	PAXIP1-DT	-0.73724	9.25681e-33	2.7568e-31	1	1	KMT2A(1)_T	0	0
ENSG00000188257.12	PLA2G2A	-0.73746	0.139062	0.21645	0.154639175257732	0.192546583850932	KMT2A(1)_T	0	0
ENSG00000222629.1	RNU2-42P	-0.73776	0.00027044	0.00078378	0.463917525773196	0.654835847382431	KMT2A(1)_T	0	0
ENSG00000263326.1		-0.73785	7.90665e-10	4.6106e-09	0.979381443298969	0.989352262644188	KMT2A(1)_T	0	0
ENSG00000186197.15	EDARADD	-0.73786	1.11866e-06	4.565e-06	1	0.990239574090506	KMT2A(1)_T	0	0
ENSG00000265201.1	MIR4677	-0.73796	7.12963e-06	2.6199e-05	0.721649484536082	0.851818988464951	KMT2A(1)_T	0	0
ENSG00000273423.1	OR13I1P	-0.73805	0.00670124	0.014918	0.350515463917526	0.472049689440994	KMT2A(1)_T	0	0
ENSG00000139998.16	RAB15	-0.73835	5.77663e-17	6.2411e-16	1	1	KMT2A(1)_T	0	0
ENSG00000225805.4	DEFB131B	-0.7386	1.36426e-09	7.772e-09	0.835051546391753	0.946761313220941	KMT2A(1)_T	0	0
ENSG00000163564.15	PYHIN1	-0.73862	4.5455e-07	1.9514e-06	1	1	KMT2A(1)_T	0	0
ENSG00000189067.13	LITAF	-0.73863	7.42365e-19	9.1847e-18	1	1	KMT2A(1)_T	0	0
ENSG00000162390.18	ACOT11	-0.73864	4.39977e-14	3.7632e-13	1	1	KMT2A(1)_T	0	0
ENSG00000185710.9	SMG1P4	-0.73897	0.000231283	0.0006783	0.979381443298969	0.974267968056788	KMT2A(1)_T	0	0
ENSG00000256469.1		-0.73911	0.0123373	0.025853	0.257731958762887	0.345164152617569	KMT2A(1)_T	0	0
ENSG00000211854.1	TRAJ35	-0.73923	0.010226	0.021851	0.34020618556701	0.45075421472937	KMT2A(1)_T	0	0
ENSG00000244753.2	RPL15P21	-0.73944	3.63196e-06	1.3851e-05	0.690721649484536	0.815439219165927	KMT2A(1)_T	0	0
ENSG00000228076.2		-0.73956	8.90047e-06	3.2284e-05	0.814432989690722	0.907719609582964	KMT2A(1)_T	0	0
ENSG00000013725.14	CD6	-0.73957	1.69359e-07	7.665e-07	1	1	KMT2A(1)_T	1	0
ENSG00000259719.6	LINC02284	-0.73976	1.61759e-06	6.47e-06	0.969072164948454	0.986690328305235	KMT2A(1)_T	0	0
ENSG00000213926.3	MSRB1P1	-0.73983	0.0132588	0.027586	0.329896907216495	0.428571428571429	KMT2A(1)_T	0	0
ENSG00000236520.2	GPC6-AS1	-0.74002	0.105917	0.17179	0.0309278350515464	0.216503992901508	KMT2A(1)_T	0	0
ENSG00000206120.11	EGFEM1P	-0.74007	0.0159864	0.032648	0.515463917525773	0.726708074534162	KMT2A(1)_T	0	0
ENSG00000205562.3	FLRT2-AS1	-0.74029	0.0991647	0.16238	0.123711340206186	0.20851818988465	KMT2A(1)_T	0	0
ENSG00000198711.5	SSBP3-AS1	-0.74045	9.69594e-21	1.3724e-19	1	0.999112688553682	KMT2A(1)_T	0	0
ENSG00000255474.1	GAU1	-0.74049	3.78267e-08	1.8506e-07	0.793814432989691	0.927240461401952	KMT2A(1)_T	0	0
ENSG00000270139.1		-0.74096	0.241815	0.34409	0.103092783505155	0.168589174800355	KMT2A(1)_T	0	0
ENSG00000082438.17	COBLL1	-0.74099	1.22269e-07	5.6232e-07	1	1	KMT2A(1)_T	0	0
ENSG00000021355.13	SERPINB1	-0.74105	1.22201e-26	2.5227e-25	1	1	KMT2A(1)_T	0	0
ENSG00000235686.1	PPIAP20	-0.74111	1.71646e-06	6.838e-06	0.742268041237113	0.869565217391304	KMT2A(1)_T	0	0
ENSG00000160951.4	PTGER1	-0.74118	3.85015e-05	0.00012731	0.907216494845361	0.945874001774623	KMT2A(1)_T	0	0
ENSG00000174233.11	ADCY6	-0.74129	1.19125e-07	5.492e-07	1	0.999112688553682	KMT2A(1)_T	1	0
ENSG00000135821.19	GLUL	-0.74148	9.98335e-22	1.5042e-20	1	1	KMT2A(1)_T	0	0
ENSG00000124835.2		-0.7416	0.000540579	0.0014889	0.443298969072165	0.637976929902396	KMT2A(1)_T	0	0
ENSG00000274322.1		-0.74167	2.30813e-09	1.2847e-08	0.948453608247423	0.983141082519964	KMT2A(1)_T	0	0
ENSG00000233435.2	AGGF1P2	-0.74185	1.34804e-07	6.17e-07	0.979381443298969	0.967169476486247	KMT2A(1)_T	0	0
ENSG00000170525.21	PFKFB3	-0.74186	1.9286e-09	1.0824e-08	1	1	KMT2A(1)_T	0	0
ENSG00000133710.16	SPINK5	-0.74202	0.00808832	0.017675	0.329896907216495	0.54924578527063	KMT2A(1)_T	0	0
ENSG00000254821.1		-0.74203	0.000728994	0.0019608	0.515463917525773	0.657497781721384	KMT2A(1)_T	0	0
ENSG00000197880.9	MDS2	-0.74205	4.6072e-05	0.00015059	0.835051546391753	0.900621118012422	KMT2A(1)_T	0	0
ENSG00000279086.1		-0.74205	1.53105e-09	8.6811e-09	0.989690721649485	0.999112688553682	KMT2A(1)_T	0	0
ENSG00000240328.1		-0.74234	0.000256966	0.0007475	0.670103092783505	0.710736468500444	KMT2A(1)_T	0	0
ENSG00000064115.11	TM7SF3	-0.74259	2.84419e-29	6.968e-28	1	1	KMT2A(1)_T	0	0
ENSG00000105699.16	LSR	-0.74267	3.70846e-15	3.4695e-14	1	1	KMT2A(1)_T	0	1
ENSG00000157557.13	ETS2	-0.7428	1.3862e-16	1.4522e-15	1	1	KMT2A(1)_T	0	1
ENSG00000259201.1		-0.74281	7.95164e-07	3.311e-06	0.855670103092783	0.894409937888199	KMT2A(1)_T	0	0
ENSG00000256394.3	ASIC5	-0.74302	0.0940221	0.15518	0.144329896907216	0.212954747116238	KMT2A(1)_T	0	0
ENSG00000115271.11	GCA	-0.7431	1.23103e-16	1.2966e-15	1	1	KMT2A(1)_T	0	0
ENSG00000125354.24	SEPTIN6	-0.74323	2.05017e-30	5.3761e-29	1	1	KMT2A(1)_T	0	0
ENSG00000235318.3	MTND4LP13	-0.74357	0.000251969	0.00073397	0.463917525773196	0.744454303460515	KMT2A(1)_T	0	0
ENSG00000278318.5	ZNF229	-0.74361	0.000338601	0.00096565	0.917525773195876	0.951197870452529	KMT2A(1)_T	0	1
ENSG00000286342.1		-0.74376	0.000231531	0.00067898	0.927835051546392	0.95829636202307	KMT2A(1)_T	0	0
ENSG00000275186.1		-0.74379	0.000953165	0.0025103	0.577319587628866	0.660159716060337	KMT2A(1)_T	0	0
ENSG00000102543.14	CDADC1	-0.74392	1.81636e-42	8.7493e-41	1	1	KMT2A(1)_T	0	0
ENSG00000287093.1		-0.74395	3.4984e-05	0.00011642	0.793814432989691	0.879325643300799	KMT2A(1)_T	0	0
ENSG00000116652.6	DLEU2L	-0.7441	7.62686e-15	6.9526e-14	0.958762886597938	0.989352262644188	KMT2A(1)_T	0	0
ENSG00000167634.12	NLRP7	-0.74422	4.53436e-06	1.7091e-05	0.845360824742268	0.960958296362023	KMT2A(1)_T	0	0
ENSG00000199756.1		-0.74446	0.0375719	0.069746	0.0824742268041237	0.229813664596273	KMT2A(1)_T	0	0
ENSG00000228400.2	CNTNAP5-DT	-0.74475	0.112869	0.18134	0.0824742268041237	0.222715173025732	KMT2A(1)_T	0	0
ENSG00000222764.1	RN7SKP106	-0.74518	0.0105986	0.022559	0.216494845360825	0.447204968944099	KMT2A(1)_T	0	0
ENSG00000207326.1		-0.74527	0.000952528	0.0025087	0.556701030927835	0.625554569653949	KMT2A(1)_T	0	0
ENSG00000276925.1	C1orf100P1	-0.7453	7.52393e-11	4.8426e-10	0.855670103092783	0.960958296362023	KMT2A(1)_T	0	0
ENSG00000211814.1	TRAV35	-0.74539	0.000320485	0.00091823	0.587628865979381	0.755989352262644	KMT2A(1)_T	0	0
ENSG00000271723.5	MROH7-TTC4	-0.74551	4.51471e-06	1.7021e-05	0.54639175257732	0.839396628216504	KMT2A(1)_T	0	0
ENSG00000279846.1		-0.74552	0.000908794	0.0024028	0.45360824742268	0.739130434782609	KMT2A(1)_T	0	0
ENSG00000185013.16	NT5C1B	-0.74566	6.22609e-08	2.9686e-07	0.762886597938144	0.90150842945874	KMT2A(1)_T	0	0
ENSG00000288600.1		-0.74571	0.00152775	0.0038801	0.443298969072165	0.623779946761313	KMT2A(1)_T	0	0
ENSG00000206961.1		-0.74575	0.0251814	0.048997	0.123711340206186	0.278615794143744	KMT2A(1)_T	0	0
ENSG00000288565.1		-0.74576	0.00652651	0.014562	0.185567010309278	0.532386867790595	KMT2A(1)_T	0	0
ENSG00000158747.15	NBL1	-0.74578	2.01756e-06	7.9612e-06	1	0.998225377107365	KMT2A(1)_T	0	0
ENSG00000275547.1		-0.74595	0.0997899	0.16329	0.0721649484536082	0.205856255545697	KMT2A(1)_T	0	0
ENSG00000133026.13	MYH10	-0.7462	5.61515e-12	4.0005e-11	1	1	KMT2A(1)_T	0	0
ENSG00000177169.10	ULK1	-0.74626	1.66178e-26	3.4007e-25	1	1	KMT2A(1)_T	0	0
ENSG00000225920.2	RIMKLBP2	-0.74669	7.58802e-13	5.8575e-12	0.969072164948454	0.992901508429459	KMT2A(1)_T	0	0
ENSG00000263403.1	MIR4673	-0.74689	0.0431189	0.078781	0.103092783505155	0.243123336291038	KMT2A(1)_T	0	0
ENSG00000155849.15	ELMO1	-0.74691	1.95022e-45	1.0738e-43	1	1	KMT2A(1)_T	0	0
ENSG00000267552.6		-0.74709	0.00820582	0.017912	0.175257731958763	0.360248447204969	KMT2A(1)_T	0	0
ENSG00000180139.11	ACTA2-AS1	-0.74712	2.17172e-08	1.0934e-07	0.907216494845361	0.964507542147294	KMT2A(1)_T	0	0
ENSG00000267304.1		-0.7472	1.69899e-05	5.9361e-05	0.752577319587629	0.892635314995563	KMT2A(1)_T	0	0
ENSG00000269043.2		-0.74746	0.0044742	0.010337	0.309278350515464	0.56433007985803	KMT2A(1)_T	0	0
ENSG00000250497.1		-0.74779	0.00950152	0.020434	0.309278350515464	0.440106477373558	KMT2A(1)_T	0	0
ENSG00000280245.1		-0.74782	0.0425016	0.07779	0.371134020618557	0.397515527950311	KMT2A(1)_T	0	0
ENSG00000228525.1		-0.74799	0.000163271	0.00049019	0.670103092783505	0.79148181011535	KMT2A(1)_T	0	0
ENSG00000241484.10	ARHGAP8	-0.74824	0.000266088	0.00077212	0.824742268041237	0.877551020408163	KMT2A(1)_T	0	0
ENSG00000231858.5	STAT4-AS1	-0.74843	2.23416e-06	8.7607e-06	0.835051546391753	0.939662821650399	KMT2A(1)_T	0	0
ENSG00000249318.1		-0.74851	0.0941443	0.15534	0.278350515463918	0.305235137533274	KMT2A(1)_T	0	0
ENSG00000226148.1	SLC25A39P1	-0.74865	4.82955e-06	1.8146e-05	0.845360824742268	0.921029281277728	KMT2A(1)_T	0	0
ENSG00000153086.14	ACMSD	-0.7488	2.24065e-08	1.1264e-07	0.896907216494845	0.945874001774623	KMT2A(1)_T	0	0
ENSG00000228626.1		-0.7491	0.00826439	0.018027	0.371134020618557	0.622892635314996	KMT2A(1)_T	0	0
ENSG00000251247.11	ZNF345	-0.74913	2.71665e-31	7.4613e-30	1	0.999112688553682	KMT2A(1)_T	0	1
ENSG00000227230.1		-0.74915	1.06418e-11	7.3835e-11	0.948453608247423	0.972493345164153	KMT2A(1)_T	0	0
ENSG00000286723.1		-0.74926	6.6336e-06	2.4464e-05	0.649484536082474	0.798580301685892	KMT2A(1)_T	0	0
ENSG00000204623.9	POLR1HASP	-0.74927	4.99409e-15	4.615e-14	1	1	KMT2A(1)_T	0	0
ENSG00000145014.18	TMEM44	-0.74959	7.58461e-26	1.4935e-24	1	1	KMT2A(1)_T	0	0
ENSG00000119866.22	BCL11A	-0.74963	1.23712e-17	1.4061e-16	1	1	KMT2A(1)_T	0	1
ENSG00000231039.2		-0.74979	0.000178198	0.00053235	0.556701030927835	0.755102040816326	KMT2A(1)_T	0	0
ENSG00000245532.9	NEAT1	-0.7499	2.57955e-15	2.4396e-14	1	1	KMT2A(1)_T	0	0
ENSG00000082196.21	C1QTNF3	-0.75008	1.62505e-24	2.9343e-23	1	0.999112688553682	KMT2A(1)_T	0	0
ENSG00000129354.12	AP1M2	-0.75052	0.000231952	0.00067998	0.608247422680412	0.805678793256433	KMT2A(1)_T	0	0
ENSG00000240873.1	RPS29P22	-0.75077	0.00017131	0.00051314	0.525773195876289	0.753327417923691	KMT2A(1)_T	0	0
ENSG00000112394.17	SLC16A10	-0.75078	5.96564e-07	2.5214e-06	1	0.994676131322094	KMT2A(1)_T	0	0
ENSG00000201619.1		-0.75098	0.00608486	0.013667	0.319587628865979	0.479148181011535	KMT2A(1)_T	0	0
ENSG00000266379.6		-0.7511	0.00557435	0.01263	0.391752577319588	0.519964507542147	KMT2A(1)_T	0	0
ENSG00000064651.14	SLC12A2	-0.75121	8.1442e-20	1.0835e-18	1	1	KMT2A(1)_T	1	0
ENSG00000254157.1	IGKV2-18	-0.75132	0.0205202	0.040803	0.144329896907216	0.354037267080745	KMT2A(1)_T	0	0
ENSG00000286104.1		-0.75133	0.000102357	0.00031731	0.463917525773196	0.694764862466726	KMT2A(1)_T	0	0
ENSG00000231104.8		-0.75134	9.59157e-10	5.5511e-09	0.969072164948454	0.989352262644188	KMT2A(1)_T	0	0
ENSG00000199627.1	RNU6-1010P	-0.75135	0.000835456	0.0022231	0.639175257731959	0.779059449866903	KMT2A(1)_T	0	0
ENSG00000269821.1	KCNQ1OT1	-0.75141	5.44228e-10	3.2268e-09	1	1	KMT2A(1)_T	0	0
ENSG00000232032.1		-0.75145	0.00194389	0.0048407	0.412371134020619	0.527950310559006	KMT2A(1)_T	0	0
ENSG00000273142.1	LINC02604	-0.75149	6.19431e-21	8.8856e-20	1	1	KMT2A(1)_T	0	0
ENSG00000233708.1		-0.75161	0.00177621	0.0044564	0.649484536082474	0.715173025732032	KMT2A(1)_T	0	0
ENSG00000224471.2	MTCO3P19	-0.75162	0.10179	0.16609	0.22680412371134	0.272404614019521	KMT2A(1)_T	0	0
ENSG00000259881.1		-0.75178	1.59488e-11	1.0874e-10	0.969072164948454	0.993788819875776	KMT2A(1)_T	0	0
ENSG00000254699.1	LINC02695	-0.75224	0.0029502	0.0070732	0.309278350515464	0.456078083407276	KMT2A(1)_T	0	0
ENSG00000254682.1		-0.75243	3.13899e-17	3.4598e-16	1	1	KMT2A(1)_T	0	0
ENSG00000227188.1	MGAT3-AS1	-0.75253	0.000620721	0.0016892	0.54639175257732	0.682342502218279	KMT2A(1)_T	0	0
ENSG00000234700.1	MTCO1P8	-0.75258	0.109795	0.17715	0.134020618556701	0.188110026619343	KMT2A(1)_T	0	0
ENSG00000252220.1	RNU6-977P	-0.75273	0.0193075	0.038637	0.164948453608247	0.39396628216504	KMT2A(1)_T	0	0
ENSG00000228879.1	RPL35AP6	-0.75276	3.2266e-06	1.2396e-05	0.65979381443299	0.866015971606034	KMT2A(1)_T	0	0
ENSG00000207725.3	MIR222	-0.75282	4.33819e-09	2.3511e-08	0.948453608247423	0.987577639751553	KMT2A(1)_T	0	0
ENSG00000252060.1	RNA5SP464	-0.75295	5.45481e-09	2.9258e-08	0.907216494845361	0.976042590949423	KMT2A(1)_T	0	0
ENSG00000165923.16	AGBL2	-0.753	2.36435e-16	2.4187e-15	1	1	KMT2A(1)_T	0	0
ENSG00000202125.1	RNU1-100P	-0.7532	1.2531e-05	4.4592e-05	0.783505154639175	0.866903283052351	KMT2A(1)_T	0	0
ENSG00000236709.1	DAPK1-IT1	-0.75338	0.00142278	0.0036335	0.54639175257732	0.729370008873114	KMT2A(1)_T	0	0
ENSG00000197753.11	LHFPL5	-0.7534	2.12247e-16	2.1841e-15	1	0.998225377107365	KMT2A(1)_T	0	0
ENSG00000274093.1		-0.7535	1.67354e-07	7.5779e-07	0.907216494845361	0.949423247559893	KMT2A(1)_T	0	0
ENSG00000205022.9	PABPN1L	-0.75361	1.33328e-08	6.8667e-08	0.979381443298969	0.992901508429459	KMT2A(1)_T	0	0
ENSG00000254343.2		-0.75361	5.48955e-10	3.254e-09	0.958762886597938	0.98846495119787	KMT2A(1)_T	0	0
ENSG00000253317.1		-0.75371	0.103577	0.16858	0.123711340206186	0.192546583850932	KMT2A(1)_T	0	0
ENSG00000227394.1	RPL11P1	-0.75381	2.95559e-09	1.6288e-08	0.865979381443299	0.966282165039929	KMT2A(1)_T	0	0
ENSG00000206028.1		-0.75393	0.00114646	0.0029777	0.43298969072165	0.551020408163265	KMT2A(1)_T	0	0
ENSG00000211835.1	TRAJ56	-0.75409	0.0168659	0.034262	0.237113402061856	0.315882874889086	KMT2A(1)_T	0	0
ENSG00000236202.1	GRM7-AS1	-0.75454	0.00497372	0.011385	0.319587628865979	0.526175687666371	KMT2A(1)_T	0	0
ENSG00000143797.12	MBOAT2	-0.75459	9.51881e-08	4.4421e-07	1	1	KMT2A(1)_T	0	0
ENSG00000270923.1	TAS2R6P	-0.75466	3.05712e-06	1.1779e-05	0.824742268041237	0.913930789707187	KMT2A(1)_T	0	0
ENSG00000226800.5	CACTIN-AS1	-0.75486	1.71903e-19	2.2426e-18	0.958762886597938	0.995563442768412	KMT2A(1)_T	0	0
ENSG00000207932.1	MIR33A	-0.75487	0.00892018	0.019304	0.309278350515464	0.412599822537711	KMT2A(1)_T	0	0
ENSG00000221033.1	MIR1272	-0.75507	0.0819842	0.13776	0.0721649484536082	0.190771960958296	KMT2A(1)_T	0	0
ENSG00000270981.1	PCBP2P4	-0.75527	0.00263801	0.0063893	0.350515463917526	0.523513753327418	KMT2A(1)_T	0	0
ENSG00000233877.2		-0.7553	2.28942e-05	7.8358e-05	0.783505154639175	0.892635314995563	KMT2A(1)_T	0	0
ENSG00000224041.3	IGKV3D-15	-0.75535	0.000328833	0.00093997	0.814432989690722	0.865128660159716	KMT2A(1)_T	0	0
ENSG00000227838.1	CPMER	-0.7554	0.0141716	0.029318	0.134020618556701	0.344276841171251	KMT2A(1)_T	0	0
ENSG00000285420.1	PDGFRL2P	-0.75546	4.39595e-15	4.085e-14	1	0.998225377107365	KMT2A(1)_T	0	0
ENSG00000111110.12	PPM1H	-0.75558	3.09818e-10	1.8775e-09	1	1	KMT2A(1)_T	0	0
ENSG00000213626.13	LBH	-0.75578	7.56485e-13	5.8435e-12	1	1	KMT2A(1)_T	0	0
ENSG00000008394.13	MGST1	-0.75579	1.27512e-09	7.2907e-09	1	1	KMT2A(1)_T	0	0
ENSG00000271761.1		-0.75583	0.000278742	0.0008067	0.463917525773196	0.649511978704525	KMT2A(1)_T	0	0
ENSG00000284632.1		-0.75583	0.0738375	0.12579	0.144329896907216	0.226264418811003	KMT2A(1)_T	0	0
ENSG00000241560.7	ZBTB20-AS1	-0.75611	1.09011e-06	4.4569e-06	0.907216494845361	0.962732919254658	KMT2A(1)_T	0	0
ENSG00000280780.2	JAKMIP2-AS1	-0.75617	0.00330611	0.0078543	0.43298969072165	0.559006211180124	KMT2A(1)_T	0	0
ENSG00000123179.14	EBPL	-0.75629	5.55409e-28	1.2547e-26	1	1	KMT2A(1)_T	0	0
ENSG00000236956.2	NF1P8	-0.75642	0.0694813	0.11939	0.144329896907216	0.263531499556344	KMT2A(1)_T	0	0
ENSG00000198156.10	NPIPB6	-0.7565	8.29163e-13	6.3766e-12	0.979381443298969	0.986690328305235	KMT2A(1)_T	0	0
ENSG00000222455.1	RNA5SP296	-0.75651	0.000344503	0.00098129	0.525773195876289	0.694764862466726	KMT2A(1)_T	0	0
ENSG00000157368.11	IL34	-0.75652	7.18059e-05	0.00022823	0.845360824742268	0.881100266193434	KMT2A(1)_T	0	0
ENSG00000217643.1	PTGES3P2	-0.75694	9.3709e-11	5.9781e-10	0.989690721649485	0.996450754214729	KMT2A(1)_T	0	0
ENSG00000253807.6	LINC01170	-0.75709	0.0437419	0.079774	0.247422680412371	0.370008873114463	KMT2A(1)_T	0	0
ENSG00000286481.1		-0.75709	0.00292489	0.0070185	0.597938144329897	0.702750665483585	KMT2A(1)_T	0	0
ENSG00000228423.2		-0.75721	1.08336e-06	4.4313e-06	0.793814432989691	0.888198757763975	KMT2A(1)_T	0	0
ENSG00000196862.10	RGPD4	-0.75724	1.38316e-09	7.8711e-09	0.979381443298969	0.995563442768412	KMT2A(1)_T	0	0
ENSG00000280077.1		-0.75744	1.68216e-23	2.8552e-22	1	0.999112688553682	KMT2A(1)_T	0	0
ENSG00000172738.12	TMEM217	-0.7575	1.87906e-11	1.2736e-10	0.989690721649485	0.998225377107365	KMT2A(1)_T	0	0
ENSG00000258457.5	AJUBA-DT	-0.75774	3.01447e-11	2.0081e-10	0.927835051546392	0.968944099378882	KMT2A(1)_T	0	0
ENSG00000164821.5	DEFA4	-0.75786	0.0077689	0.017052	0.907216494845361	0.953859804791482	KMT2A(1)_T	0	0
ENSG00000253349.1	COX6B1P6	-0.75789	0.00923946	0.019926	0.216494845360825	0.339840283939663	KMT2A(1)_T	0	0
ENSG00000241661.1	PPP1R2P6	-0.75792	0.0160986	0.032855	0.134020618556701	0.332741792369122	KMT2A(1)_T	0	0
ENSG00000150637.9	CD226	-0.75802	1.92605e-08	9.7486e-08	0.989690721649485	1	KMT2A(1)_T	1	0
ENSG00000203812.2		-0.75805	1.71325e-05	5.9824e-05	0.938144329896907	0.966282165039929	KMT2A(1)_T	0	0
ENSG00000249667.1	LINC01259	-0.75806	0.00111897	0.0029112	0.618556701030928	0.688553682342502	KMT2A(1)_T	0	0
ENSG00000184492.6	FOXD4L1	-0.75811	2.9813e-05	0.00010025	0.917525773195876	0.949423247559893	KMT2A(1)_T	0	1
ENSG00000159915.12	ZNF233	-0.75818	3.31723e-14	2.8697e-13	0.969072164948454	0.996450754214729	KMT2A(1)_T	0	1
ENSG00000105849.6	POLR1F	-0.75857	2.14862e-21	3.1803e-20	1	1	KMT2A(1)_T	0	0
ENSG00000261273.1		-0.75874	0.0137109	0.02844	0.216494845360825	0.308784383318545	KMT2A(1)_T	0	0
ENSG00000233016.7	SNHG7	-0.75917	9.41926e-25	1.7368e-23	1	1	KMT2A(1)_T	0	0
ENSG00000081665.14	ZNF506	-0.75939	2.79826e-29	6.8591e-28	1	1	KMT2A(1)_T	0	1
ENSG00000271063.1	SNRPGP17	-0.75946	0.00669247	0.014901	0.195876288659794	0.409937888198758	KMT2A(1)_T	0	0
ENSG00000007516.14	BAIAP3	-0.75967	1.71035e-07	7.7364e-07	1	1	KMT2A(1)_T	0	0
ENSG00000134824.14	FADS2	-0.75987	6.8066e-13	5.2769e-12	1	1	KMT2A(1)_T	0	0
ENSG00000243609.1	RPS2P44	-0.76011	3.4774e-06	1.3298e-05	0.896907216494845	0.922803904170364	KMT2A(1)_T	0	0
ENSG00000225727.3		-0.76027	6.28085e-07	2.6482e-06	0.721649484536082	0.888198757763975	KMT2A(1)_T	0	0
ENSG00000267768.1		-0.76031	0.0125914	0.026328	0.164948453608247	0.386867790594499	KMT2A(1)_T	0	0
ENSG00000242472.1	IGHJ5	-0.7609	1.18229e-06	4.81e-06	0.927835051546392	0.966282165039929	KMT2A(1)_T	0	0
ENSG00000268533.1		-0.76105	5.58181e-06	2.0782e-05	0.597938144329897	0.805678793256433	KMT2A(1)_T	0	0
ENSG00000229692.3	SOS1-IT1	-0.7612	5.49282e-12	3.9158e-11	0.969072164948454	0.996450754214729	KMT2A(1)_T	0	0
ENSG00000273107.1		-0.76184	0.00168664	0.0042515	0.319587628865979	0.553682342502218	KMT2A(1)_T	0	0
ENSG00000116824.5	CD2	-0.7619	4.32829e-08	2.1028e-07	1	1	KMT2A(1)_T	1	0
ENSG00000179673.5	RPRML	-0.76197	0.00357637	0.0084307	0.360824742268041	0.509316770186335	KMT2A(1)_T	0	0
ENSG00000170498.9	KISS1	-0.76209	0.0431704	0.078863	0.22680412371134	0.275953859804791	KMT2A(1)_T	0	0
ENSG00000187260.16	WDR86	-0.76211	5.74831e-06	2.1374e-05	0.989690721649485	0.997338065661047	KMT2A(1)_T	0	0
ENSG00000227467.3	LINC01537	-0.76213	0.00127088	0.0032748	0.577319587628866	0.770186335403727	KMT2A(1)_T	0	0
ENSG00000214894.6	LINC00243	-0.76293	1.08118e-07	5.0052e-07	0.948453608247423	0.959183673469388	KMT2A(1)_T	0	0
ENSG00000226526.1		-0.76295	0.00389351	0.0091074	0.360824742268041	0.506654835847382	KMT2A(1)_T	0	0
ENSG00000171954.13	CYP4F22	-0.76296	0.000103212	0.00031972	0.845360824742268	0.917480035492458	KMT2A(1)_T	0	0
ENSG00000256827.1		-0.76297	3.48638e-06	1.3327e-05	0.690721649484536	0.799467613132209	KMT2A(1)_T	0	0
ENSG00000211812.1	TRAV26-2	-0.76335	0.000247539	0.00072223	0.618556701030928	0.781721384205856	KMT2A(1)_T	0	0
ENSG00000257896.1		-0.76335	2.39984e-09	1.3343e-08	0.948453608247423	0.968056787932564	KMT2A(1)_T	0	0
ENSG00000066230.12	SLC9A3	-0.76383	1.0638e-10	6.7461e-10	1	0.998225377107365	KMT2A(1)_T	0	0
ENSG00000182585.10	EPGN	-0.76394	1.44947e-05	5.1145e-05	0.969072164948454	0.980479148181012	KMT2A(1)_T	0	0
ENSG00000245711.2	NADK2-AS1	-0.76401	1.86443e-13	1.5144e-12	0.927835051546392	0.986690328305235	KMT2A(1)_T	0	0
ENSG00000272196.2		-0.76417	0.000111398	0.00034348	0.907216494845361	0.934338952972493	KMT2A(1)_T	0	0
ENSG00000105255.11	FSD1	-0.76426	6.09204e-08	2.9068e-07	0.948453608247423	0.984028393966282	KMT2A(1)_T	0	0
ENSG00000280086.1		-0.76451	0.00922884	0.019908	0.278350515463918	0.433007985803017	KMT2A(1)_T	0	0
ENSG00000197497.11	ZNF665	-0.76459	1.29953e-22	2.064e-21	0.989690721649485	1	KMT2A(1)_T	0	1
ENSG00000261618.2	LINC02605	-0.76459	0.000438005	0.0012266	0.731958762886598	0.822537710736469	KMT2A(1)_T	0	0
ENSG00000270218.1		-0.76468	1.36866e-06	5.5242e-06	0.649484536082474	0.804791481810115	KMT2A(1)_T	0	0
ENSG00000279886.1		-0.76476	0.0235039	0.046088	0.134020618556701	0.26885536823425	KMT2A(1)_T	0	0
ENSG00000222942.1	RN7SKP58	-0.76477	0.0232688	0.045675	0.360824742268041	0.422360248447205	KMT2A(1)_T	0	0
ENSG00000269533.5		-0.76481	4.18999e-09	2.2757e-08	0.824742268041237	0.91659272404614	KMT2A(1)_T	0	0
ENSG00000260645.2		-0.76482	8.86171e-09	4.6543e-08	0.907216494845361	0.957409050576752	KMT2A(1)_T	0	0
ENSG00000287095.1		-0.76486	1.60458e-08	8.1886e-08	0.938144329896907	0.9849157054126	KMT2A(1)_T	0	0
ENSG00000230804.2	CDRT15P14	-0.76507	0.0175232	0.035457	0.268041237113402	0.432120674356699	KMT2A(1)_T	0	0
ENSG00000277253.1	CICP28	-0.76508	0.00385687	0.0090271	0.288659793814433	0.394853593611358	KMT2A(1)_T	0	0
ENSG00000286334.1		-0.76517	7.87558e-09	4.1592e-08	0.958762886597938	0.991126885536823	KMT2A(1)_T	0	0
ENSG00000156006.5	NAT2	-0.76548	0.0418424	0.076739	0.360824742268041	0.350488021295475	KMT2A(1)_T	0	0
ENSG00000164684.13	ZNF704	-0.76553	4.74546e-05	0.00015481	0.989690721649485	0.995563442768412	KMT2A(1)_T	0	1
ENSG00000280083.1		-0.76571	0.0288253	0.055218	0.144329896907216	0.249334516415262	KMT2A(1)_T	0	0
ENSG00000087301.9	TXNDC16	-0.76573	8.95572e-34	2.7873e-32	1	1	KMT2A(1)_T	0	0
ENSG00000055118.16	KCNH2	-0.76594	9.41431e-05	0.00029332	1	0.998225377107365	KMT2A(1)_T	1	0
ENSG00000276054.1		-0.76618	1.43397e-09	8.1496e-09	0.865979381443299	0.944986690328305	KMT2A(1)_T	0	0
ENSG00000202279.1		-0.76628	0.000339803	0.00096873	0.474226804123711	0.661934338952972	KMT2A(1)_T	0	0
ENSG00000196338.13	NLGN3	-0.76666	8.3238e-17	8.8807e-16	1	1	KMT2A(1)_T	0	0
ENSG00000152137.8	HSPB8	-0.76688	0.0724303	0.12377	0.206185567010309	0.262644188110027	KMT2A(1)_T	0	0
ENSG00000101384.12	JAG1	-0.76738	1.25188e-08	6.4647e-08	1	1	KMT2A(1)_T	1	0
ENSG00000279989.1		-0.76768	1.39558e-10	8.7485e-10	0.938144329896907	0.975155279503106	KMT2A(1)_T	0	0
ENSG00000202414.1		-0.76816	0.00492683	0.011292	0.257731958762887	0.436557231588287	KMT2A(1)_T	0	0
ENSG00000222017.1		-0.7684	0.0452051	0.082139	0.247422680412371	0.346051464063886	KMT2A(1)_T	0	0
ENSG00000256967.1		-0.76841	2.27646e-22	3.5626e-21	1	0.999112688553682	KMT2A(1)_T	0	0
ENSG00000281202.2	LINC01097	-0.76863	0.108921	0.17593	0.206185567010309	0.214729370008873	KMT2A(1)_T	0	0
ENSG00000267780.2		-0.7689	1.88034e-05	6.5193e-05	0.958762886597938	0.955634427684117	KMT2A(1)_T	0	0
ENSG00000225585.1	IPPKP1	-0.76896	6.93761e-05	0.00022102	0.783505154639175	0.897959183673469	KMT2A(1)_T	0	0
ENSG00000173559.14	NABP1	-0.76899	5.90907e-15	5.4352e-14	1	1	KMT2A(1)_T	0	0
ENSG00000267387.1		-0.76909	1.71051e-10	1.0644e-09	0.907216494845361	0.983141082519964	KMT2A(1)_T	0	0
ENSG00000280310.1		-0.76911	1.10119e-06	4.4976e-06	0.639175257731959	0.808340727595386	KMT2A(1)_T	0	0
ENSG00000281477.1	LINC01955	-0.76914	0.0666707	0.11519	0.0618556701030928	0.204968944099379	KMT2A(1)_T	0	0
ENSG00000242925.1	PLCH1-AS2	-0.76927	0.0719477	0.12304	0.0412371134020619	0.204081632653061	KMT2A(1)_T	0	0
ENSG00000286402.1		-0.76939	0.0310215	0.058882	0.185567010309278	0.354037267080745	KMT2A(1)_T	0	0
ENSG00000197579.8	TOPORS	-0.76942	3.86556e-29	9.4065e-28	1	1	KMT2A(1)_T	0	1
ENSG00000199977.1		-0.76952	5.44818e-06	2.0322e-05	0.608247422680412	0.842058562555457	KMT2A(1)_T	0	0
ENSG00000261094.2		-0.76952	8.12717e-25	1.5027e-23	1	1	KMT2A(1)_T	0	0
ENSG00000246225.7		-0.76961	3.0891e-11	2.0555e-10	0.88659793814433	0.981366459627329	KMT2A(1)_T	0	0
ENSG00000287401.1		-0.76962	1.83635e-06	7.2878e-06	0.804123711340206	0.891748003549246	KMT2A(1)_T	0	0
ENSG00000265526.1	MIR4304	-0.77007	0.00407014	0.0094819	0.391752577319588	0.461401952085182	KMT2A(1)_T	0	0
ENSG00000129038.16	LOXL1	-0.7703	2.89683e-05	9.7583e-05	0.958762886597938	0.977817213842059	KMT2A(1)_T	0	0
ENSG00000243243.5		-0.7704	8.12327e-08	3.8217e-07	0.938144329896907	0.977817213842059	KMT2A(1)_T	0	0
ENSG00000196634.3	LUADT1	-0.77048	0.000402796	0.0011338	0.34020618556701	0.613132209405501	KMT2A(1)_T	0	0
ENSG00000163346.17	PBXIP1	-0.7705	2.83707e-30	7.3615e-29	1	1	KMT2A(1)_T	1	0
ENSG00000262772.2	LINC01977	-0.77066	6.9833e-06	2.5693e-05	0.876288659793814	0.949423247559893	KMT2A(1)_T	0	0
ENSG00000180815.14	MAP3K15	-0.77082	8.35072e-08	3.9227e-07	0.989690721649485	0.992901508429459	KMT2A(1)_T	0	0
ENSG00000175970.11	UNC119B	-0.77084	3.52278e-45	1.9283e-43	1	1	KMT2A(1)_T	0	0
ENSG00000271730.1		-0.77084	1.67786e-09	9.4815e-09	0.969072164948454	0.996450754214729	KMT2A(1)_T	0	0
ENSG00000232166.1		-0.77098	0.00372762	0.0087512	0.484536082474227	0.530612244897959	KMT2A(1)_T	0	0
ENSG00000224846.3	NQO2-AS1	-0.77129	5.85818e-07	2.4782e-06	0.835051546391753	0.903283052351375	KMT2A(1)_T	0	0
ENSG00000268751.1	SCGB1B2P	-0.77135	1.17073e-11	8.088e-11	0.927835051546392	0.97338065661047	KMT2A(1)_T	0	0
ENSG00000059145.19	UNKL	-0.77139	3.48246e-42	1.6638e-40	1	1	KMT2A(1)_T	0	1
ENSG00000163738.18	MTHFD2L	-0.77139	5.8704e-39	2.3953e-37	1	1	KMT2A(1)_T	0	0
ENSG00000187792.5	ZNF70	-0.77142	1.23871e-26	2.5549e-25	1	1	KMT2A(1)_T	0	1
ENSG00000224618.1	KLHL25P1	-0.77144	4.86792e-06	1.828e-05	0.824742268041237	0.937000887311446	KMT2A(1)_T	0	0
ENSG00000267623.3		-0.77155	0.00268369	0.0064919	0.309278350515464	0.552795031055901	KMT2A(1)_T	0	0
ENSG00000265527.1	MIR5690	-0.77196	0.000534382	0.0014727	0.793814432989691	0.838509316770186	KMT2A(1)_T	0	0
ENSG00000232124.3		-0.77205	2.46627e-05	8.4e-05	0.721649484536082	0.827861579414374	KMT2A(1)_T	0	0
ENSG00000220506.2		-0.77208	8.66556e-11	5.5454e-10	0.958762886597938	0.986690328305235	KMT2A(1)_T	0	0
ENSG00000231957.2	GNAI2P2	-0.77292	0.0463745	0.084001	0.11340206185567	0.240461401952085	KMT2A(1)_T	0	0
ENSG00000181666.18	ZNF875	-0.77296	4.81923e-46	2.7335e-44	1	1	KMT2A(1)_T	0	1
ENSG00000279881.1		-0.77305	0.0688168	0.11841	0.0824742268041237	0.209405501330967	KMT2A(1)_T	0	0
ENSG00000257629.1		-0.77323	0.033409	0.062848	0.144329896907216	0.260869565217391	KMT2A(1)_T	0	0
ENSG00000264031.1	ABHD15-AS1	-0.77324	0.000297404	0.00085675	0.639175257731959	0.732919254658385	KMT2A(1)_T	0	0
ENSG00000088387.19	DOCK9	-0.77331	5.75016e-08	2.7515e-07	0.989690721649485	1	KMT2A(1)_T	0	0
ENSG00000211968.3	IGHV1-58	-0.77339	4.71918e-05	0.00015402	0.855670103092783	0.941437444543035	KMT2A(1)_T	0	0
ENSG00000145703.16	IQGAP2	-0.77349	5.29427e-29	1.2686e-27	1	1	KMT2A(1)_T	0	0
ENSG00000286276.1		-0.77384	9.26884e-08	4.3323e-07	0.907216494845361	0.965394853593611	KMT2A(1)_T	0	0
ENSG00000251313.1		-0.77386	0.000224816	0.00066086	0.608247422680412	0.661934338952972	KMT2A(1)_T	0	0
ENSG00000112936.19	C7	-0.77391	0.00193945	0.0048306	0.804123711340206	0.861579414374445	KMT2A(1)_T	0	0
ENSG00000225420.1		-0.77413	3.66222e-05	0.00012153	0.711340206185567	0.852706299911269	KMT2A(1)_T	0	0
ENSG00000053524.12	MCF2L2	-0.77415	3.77903e-10	2.2716e-09	1	1	KMT2A(1)_T	0	0
ENSG00000231331.1		-0.77424	0.106424	0.17249	0.185567010309278	0.246672582076309	KMT2A(1)_T	0	0
ENSG00000222940.1	RNU6-370P	-0.77435	0.00222212	0.0054648	0.247422680412371	0.550133096716948	KMT2A(1)_T	0	0
ENSG00000253771.6	TPTE2P1	-0.77439	0.00117849	0.0030555	0.824742268041237	0.865128660159716	KMT2A(1)_T	0	0
ENSG00000237980.2	LINC02773	-0.77449	4.42868e-07	1.9035e-06	0.824742268041237	0.946761313220941	KMT2A(1)_T	0	0
ENSG00000287892.1		-0.77458	1.36674e-16	1.4331e-15	0.979381443298969	0.992901508429459	KMT2A(1)_T	0	0
ENSG00000199135.1	MIR101-1	-0.77473	0.00690375	0.015322	0.237113402061856	0.410825199645075	KMT2A(1)_T	0	0
ENSG00000152689.18	RASGRP3	-0.77479	1.82882e-10	1.1346e-09	1	1	KMT2A(1)_T	0	0
ENSG00000236056.1	GAPDHP14	-0.77497	0.00436464	0.010111	0.670103092783505	0.720496894409938	KMT2A(1)_T	0	0
ENSG00000115267.8	IFIH1	-0.77528	7.04614e-25	1.3095e-23	1	1	KMT2A(1)_T	0	0
ENSG00000261651.1		-0.77533	0.132176	0.20735	0.103092783505155	0.168589174800355	KMT2A(1)_T	0	0
ENSG00000203648.3		-0.77536	0.0803724	0.13544	0.123711340206186	0.214729370008873	KMT2A(1)_T	0	0
ENSG00000278543.1		-0.77541	0.00503486	0.011517	0.237113402061856	0.4924578527063	KMT2A(1)_T	0	0
ENSG00000261435.1		-0.77547	0.000329157	0.00094061	0.474226804123711	0.586512866015972	KMT2A(1)_T	0	0
ENSG00000258623.1		-0.7755	9.94132e-10	5.7436e-09	0.865979381443299	0.960958296362023	KMT2A(1)_T	0	0
ENSG00000137699.17	TRIM29	-0.77585	0.0111618	0.023629	0.65979381443299	0.677018633540373	KMT2A(1)_T	0	1
ENSG00000018189.13	RUFY3	-0.77586	1.18826e-21	1.7852e-20	1	1	KMT2A(1)_T	0	0
ENSG00000261971.8	MMP25-AS1	-0.77616	1.27007e-18	1.5465e-17	1	1	KMT2A(1)_T	0	0
ENSG00000095739.11	BAMBI	-0.77627	0.000240521	0.00070337	0.979381443298969	0.984028393966282	KMT2A(1)_T	0	0
ENSG00000223343.1		-0.77679	4.76862e-16	4.7793e-15	0.948453608247423	0.972493345164153	KMT2A(1)_T	0	0
ENSG00000254878.1		-0.77687	0.0733644	0.1251	0.154639175257732	0.221827861579414	KMT2A(1)_T	0	0
ENSG00000255998.2	LINC02824	-0.77694	0.0191714	0.038404	0.216494845360825	0.346051464063886	KMT2A(1)_T	0	0
ENSG00000265056.1	MIR548S	-0.77703	0.0100099	0.021425	0.247422680412371	0.388642413487134	KMT2A(1)_T	0	0
ENSG00000151773.13	CCDC122	-0.77725	2.09244e-16	2.1537e-15	1	0.999112688553682	KMT2A(1)_T	0	0
ENSG00000286296.1		-0.77725	3.74254e-06	1.4252e-05	0.577319587628866	0.807453416149068	KMT2A(1)_T	0	0
ENSG00000235248.3	OR13C1P	-0.77758	0.000231939	0.00067998	0.54639175257732	0.707187222715173	KMT2A(1)_T	0	0
ENSG00000270682.1		-0.77781	0.000913463	0.0024146	0.597938144329897	0.659272404614019	KMT2A(1)_T	0	0
ENSG00000278864.1		-0.77797	1.25931e-15	1.2202e-14	0.989690721649485	0.997338065661047	KMT2A(1)_T	0	0
ENSG00000259381.2		-0.77813	3.74586e-10	2.2526e-09	0.927835051546392	0.97338065661047	KMT2A(1)_T	0	0
ENSG00000274549.1		-0.77814	0.165248	0.25051	0.0721649484536082	0.172138420585626	KMT2A(1)_T	0	0
ENSG00000278129.2	ZNF8	-0.77835	5.27003e-27	1.1104e-25	1	1	KMT2A(1)_T	0	1
ENSG00000225138.8	SLC9A3-AS1	-0.77844	7.01892e-11	4.5306e-10	1	1	KMT2A(1)_T	0	0
ENSG00000277479.1		-0.77845	1.16867e-06	4.7583e-06	0.701030927835051	0.834960070984916	KMT2A(1)_T	0	0
ENSG00000283051.1	LINC01668	-0.77849	0.0156916	0.032113	0.164948453608247	0.361135758651287	KMT2A(1)_T	0	0
ENSG00000286887.1		-0.7789	0.00234385	0.0057392	0.525773195876289	0.722271517302573	KMT2A(1)_T	0	0
ENSG00000160870.15	CYP3A7	-0.77892	5.10073e-08	2.455e-07	0.762886597938144	0.90150842945874	KMT2A(1)_T	0	0
ENSG00000176597.12	B3GNT5	-0.77893	2.12288e-12	1.5768e-11	1	1	KMT2A(1)_T	0	0
ENSG00000104368.19	PLAT	-0.77895	1.18414e-06	4.8167e-06	0.969072164948454	0.990239574090506	KMT2A(1)_T	1	0
ENSG00000260943.1	LINC02555	-0.77903	0.00750292	0.016514	0.319587628865979	0.533274179236912	KMT2A(1)_T	0	0
ENSG00000256237.1		-0.7792	0.0158461	0.032395	0.144329896907216	0.314108251996451	KMT2A(1)_T	0	0
ENSG00000162522.11	KIAA1522	-0.77925	3.17771e-18	3.7611e-17	1	1	KMT2A(1)_T	0	0
ENSG00000239650.4	GUSBP4	-0.77937	1.11903e-05	4.0103e-05	0.587628865979381	0.737355811889973	KMT2A(1)_T	0	0
ENSG00000183691.6	NOG	-0.77971	1.9178e-06	7.5925e-06	0.989690721649485	1	KMT2A(1)_T	0	0
ENSG00000236636.2		-0.77984	0.00425914	0.0098868	0.391752577319588	0.480035492457853	KMT2A(1)_T	0	0
ENSG00000171773.3	NXNL1	-0.77994	0.00384506	0.0090017	0.329896907216495	0.455190771960958	KMT2A(1)_T	0	0
ENSG00000286292.1		-0.77994	6.65531e-11	4.303e-10	0.917525773195876	0.966282165039929	KMT2A(1)_T	0	0
ENSG00000188706.13	ZDHHC9	-0.78005	8.62071e-42	4.0732e-40	1	1	KMT2A(1)_T	0	0
ENSG00000164935.6	DCSTAMP	-0.78007	0.00171983	0.0043251	0.649484536082474	0.798580301685892	KMT2A(1)_T	0	0
ENSG00000281958.1	TRBJ1-4	-0.7801	2.17319e-05	7.463e-05	0.77319587628866	0.874001774622893	KMT2A(1)_T	0	0
ENSG00000270842.1		-0.78015	0.00789573	0.0173	0.319587628865979	0.418811002661934	KMT2A(1)_T	0	0
ENSG00000252451.1	RNA5SP168	-0.78044	0.002247	0.0055217	0.443298969072165	0.585625554569654	KMT2A(1)_T	0	0
ENSG00000258619.2		-0.78044	0.1162	0.18588	0.0721649484536082	0.177462289263531	KMT2A(1)_T	0	0
ENSG00000229331.1	GK-IT1	-0.78052	1.37407e-05	4.866e-05	0.742268041237113	0.907719609582964	KMT2A(1)_T	0	0
ENSG00000250266.2	LINC01612	-0.78053	0.0319853	0.060499	0.0721649484536082	0.376220053238687	KMT2A(1)_T	0	0
ENSG00000286087.1		-0.78067	0.0113993	0.024085	0.154639175257732	0.354037267080745	KMT2A(1)_T	0	0
ENSG00000269473.1	ZNF132-DT	-0.7807	6.56317e-12	4.6499e-11	0.948453608247423	0.981366459627329	KMT2A(1)_T	0	0
ENSG00000254174.1	IGHV1-12	-0.78077	0.0185002	0.037209	0.309278350515464	0.375332741792369	KMT2A(1)_T	0	0
ENSG00000267543.1		-0.78112	2.6414e-08	1.3147e-07	0.865979381443299	0.947648624667258	KMT2A(1)_T	0	0
ENSG00000072163.20	LIMS2	-0.7813	1.47143e-08	7.5443e-08	1	0.999112688553682	KMT2A(1)_T	0	0
ENSG00000287766.1		-0.78134	1.86224e-08	9.4429e-08	0.969072164948454	0.9698314108252	KMT2A(1)_T	0	0
ENSG00000241420.3	RN7SL505P	-0.78151	7.73725e-07	3.2263e-06	0.793814432989691	0.88642413487134	KMT2A(1)_T	0	0
ENSG00000184115.17		-0.78157	0.0264272	0.051115	0.144329896907216	0.264418811002662	KMT2A(1)_T	0	0
ENSG00000258743.6	LINC02301	-0.78158	0.126709	0.20002	0.237113402061856	0.271517302573203	KMT2A(1)_T	0	0
ENSG00000272989.1	LINC02012	-0.78195	5.92329e-13	4.6149e-12	0.958762886597938	0.98846495119787	KMT2A(1)_T	0	0
ENSG00000279781.1		-0.78216	0.0112885	0.02387	0.247422680412371	0.371783496007098	KMT2A(1)_T	0	0
ENSG00000172724.12	CCL19	-0.78217	0.0142673	0.029491	0.412371134020619	0.463176574977817	KMT2A(1)_T	0	0
ENSG00000207721.1	MIR186	-0.78222	3.75339e-15	3.5101e-14	0.948453608247423	0.989352262644188	KMT2A(1)_T	0	0
ENSG00000183722.9	LHFPL6	-0.78236	3.52652e-06	1.3472e-05	0.979381443298969	0.992014196983141	KMT2A(1)_T	0	0
ENSG00000184905.9	TCEAL2	-0.78244	0.000407654	0.0011462	0.670103092783505	0.747116237799468	KMT2A(1)_T	0	0
ENSG00000267319.1	SELENOKP1	-0.78248	5.87108e-08	2.8068e-07	0.731958762886598	0.885536823425022	KMT2A(1)_T	0	0
ENSG00000059728.11	MXD1	-0.78277	1.18372e-15	1.151e-14	1	1	KMT2A(1)_T	0	1
ENSG00000274330.1		-0.78281	0.00298306	0.0071436	0.391752577319588	0.628216503992902	KMT2A(1)_T	0	0
ENSG00000276662.1	DDX20P1	-0.7832	4.59999e-11	3.0131e-10	0.927835051546392	0.979591836734694	KMT2A(1)_T	0	0
ENSG00000261704.2	IGHV1OR16-1	-0.78326	0.118808	0.18946	0.154639175257732	0.206743566992014	KMT2A(1)_T	0	0
ENSG00000253988.1		-0.78332	0.0757785	0.12865	0.11340206185567	0.205856255545697	KMT2A(1)_T	0	0
ENSG00000012817.16	KDM5D	-0.78333	0.000774963	0.0020753	0.896907216494845	0.900621118012422	KMT2A(1)_T	0	1
ENSG00000214145.7	LINC00887	-0.78356	0.00165358	0.0041744	0.608247422680412	0.795031055900621	KMT2A(1)_T	0	0
ENSG00000237741.1		-0.78383	0.00219724	0.0054082	0.319587628865979	0.54924578527063	KMT2A(1)_T	0	0
ENSG00000232788.1	ITGA6-AS1	-0.78385	1.59936e-21	2.3891e-20	0.979381443298969	0.998225377107365	KMT2A(1)_T	0	0
ENSG00000122417.15	ODF2L	-0.78387	1.72099e-36	6.2462e-35	1	1	KMT2A(1)_T	0	0
ENSG00000214700.5	C12orf71	-0.78387	1.19297e-11	8.2297e-11	0.948453608247423	0.987577639751553	KMT2A(1)_T	0	0
ENSG00000252578.1	RNU6-135P	-0.78391	0.000491993	0.0013659	0.556701030927835	0.724046140195209	KMT2A(1)_T	0	0
ENSG00000197249.14	SERPINA1	-0.784	6.65557e-06	2.4537e-05	1	0.999112688553682	KMT2A(1)_T	1	0
ENSG00000279404.1		-0.78401	5.45066e-07	2.316e-06	0.845360824742268	0.934338952972493	KMT2A(1)_T	0	0
ENSG00000225569.1	CCT4P2	-0.78417	0.0866131	0.14456	0.278350515463918	0.415261756876664	KMT2A(1)_T	0	0
ENSG00000128040.11	SPINK2	-0.78443	7.56645e-05	0.00023948	0.979381443298969	0.995563442768412	KMT2A(1)_T	0	0
ENSG00000025434.19	NR1H3	-0.78463	6.61394e-19	8.2176e-18	1	1	KMT2A(1)_T	0	1
ENSG00000211849.1	TRAJ40	-0.78464	0.00768883	0.016887	0.350515463917526	0.463176574977817	KMT2A(1)_T	0	0
ENSG00000135048.14	CEMIP2	-0.78476	1.90543e-14	1.6853e-13	1	1	KMT2A(1)_T	0	0
ENSG00000285717.1		-0.78509	0.0194659	0.038913	0.185567010309278	0.336291038154392	KMT2A(1)_T	0	0
ENSG00000232377.1		-0.78514	7.73243e-07	3.2246e-06	0.731958762886598	0.879325643300799	KMT2A(1)_T	0	0
ENSG00000256862.3	PARP11-AS1	-0.78532	1.14625e-17	1.3057e-16	0.989690721649485	0.997338065661047	KMT2A(1)_T	0	0
ENSG00000170396.9	ZNF804A	-0.78534	5.64887e-07	2.3961e-06	1	0.992014196983141	KMT2A(1)_T	0	1
ENSG00000263551.6		-0.78562	0.209399	0.30554	0.195876288659794	0.178349600709849	KMT2A(1)_T	0	0
ENSG00000202205.1	RNU6-1034P	-0.78571	0.0691458	0.11887	0.329896907216495	0.365572315882875	KMT2A(1)_T	0	0
ENSG00000286618.1		-0.78576	7.42973e-10	4.34e-09	0.865979381443299	0.959183673469388	KMT2A(1)_T	0	0
ENSG00000259584.1		-0.78578	2.25996e-05	7.7434e-05	0.525773195876289	0.749778172138421	KMT2A(1)_T	0	0
ENSG00000196131.6	VN1R2	-0.78585	0.0150623	0.030961	0.216494845360825	0.317657497781721	KMT2A(1)_T	0	0
ENSG00000243063.1	IGKV3-7	-0.78604	0.000926365	0.0024458	0.628865979381443	0.67790594498669	KMT2A(1)_T	0	0
ENSG00000182477.5	OR2B8P	-0.78613	0.000711904	0.0019184	0.381443298969072	0.640638864241349	KMT2A(1)_T	0	0
ENSG00000277342.1		-0.78648	1.03969e-14	9.3866e-14	0.938144329896907	0.993788819875776	KMT2A(1)_T	0	0
ENSG00000232692.1		-0.78653	0.0362208	0.067558	0.216494845360825	0.374445430346051	KMT2A(1)_T	0	0
ENSG00000232110.8		-0.78654	8.01858e-08	3.7761e-07	0.814432989690722	0.893522626441881	KMT2A(1)_T	0	0
ENSG00000140545.15	MFGE8	-0.7866	2.28929e-09	1.275e-08	1	1	KMT2A(1)_T	1	0
ENSG00000229629.1		-0.78703	0.000629797	0.001712	0.505154639175258	0.574090505767524	KMT2A(1)_T	0	0
ENSG00000073754.6	CD5L	-0.78727	0.0121877	0.025583	0.783505154639175	0.764862466725821	KMT2A(1)_T	0	0
ENSG00000277879.1		-0.78737	4.56746e-13	3.5889e-12	1	0.999112688553682	KMT2A(1)_T	0	0
ENSG00000250473.1	DUTP7	-0.78792	7.49433e-07	3.132e-06	0.783505154639175	0.893522626441881	KMT2A(1)_T	0	0
ENSG00000159023.22	EPB41	-0.78799	3.86144e-31	1.0501e-29	1	1	KMT2A(1)_T	0	0
ENSG00000081177.18	EXD2	-0.78802	2.12159e-31	5.8474e-30	1	1	KMT2A(1)_T	0	0
ENSG00000286337.1		-0.7882	3.9518e-06	1.5009e-05	0.917525773195876	0.940550133096717	KMT2A(1)_T	0	0
ENSG00000165202.3	OR1Q1	-0.78826	0.0115155	0.024313	0.381443298969072	0.506654835847382	KMT2A(1)_T	0	0
ENSG00000270147.1		-0.78829	9.66641e-10	5.5909e-09	0.814432989690722	0.918367346938776	KMT2A(1)_T	0	0
ENSG00000214210.4	NGRNP1	-0.78838	0.00729542	0.016103	0.247422680412371	0.362023070097604	KMT2A(1)_T	0	0
ENSG00000257506.1	PLA2G10HP	-0.78878	0.000974562	0.0025617	0.474226804123711	0.601597160603372	KMT2A(1)_T	0	0
ENSG00000185219.17	ZNF445	-0.78911	1.30066e-42	6.3367e-41	1	1	KMT2A(1)_T	0	1
ENSG00000256902.1	IQSEC3P1	-0.78937	1.48608e-07	6.7656e-07	0.731958762886598	0.889086069210293	KMT2A(1)_T	0	0
ENSG00000225371.1	CICP8	-0.78957	0.113506	0.18219	0.154639175257732	0.195208518189885	KMT2A(1)_T	0	0
ENSG00000212556.1		-0.79026	0.0098915	0.021186	0.216494845360825	0.624667258207631	KMT2A(1)_T	0	0
ENSG00000279981.1		-0.79038	7.86616e-06	2.8723e-05	0.814432989690722	0.870452528837622	KMT2A(1)_T	0	0
ENSG00000251682.1		-0.79056	2.66963e-08	1.3283e-07	0.958762886597938	0.994676131322094	KMT2A(1)_T	0	0
ENSG00000279637.1		-0.79088	1.30647e-06	5.285e-06	0.845360824742268	0.937888198757764	KMT2A(1)_T	0	0
ENSG00000225079.2	FTH1P22	-0.79093	2.77304e-05	9.3749e-05	0.711340206185567	0.87133984028394	KMT2A(1)_T	0	0
ENSG00000224626.1		-0.79116	0.00273464	0.0066069	0.257731958762887	0.45075421472937	KMT2A(1)_T	0	0
ENSG00000282780.1	TRBJ1-6	-0.79123	8.0369e-06	2.9317e-05	0.824742268041237	0.91304347826087	KMT2A(1)_T	0	0
ENSG00000201794.1	RN7SKP130	-0.79156	0.00292683	0.0070221	0.268041237113402	0.53416149068323	KMT2A(1)_T	0	0
ENSG00000259490.2	IGHV3OR15-7	-0.79164	0.00288519	0.0069361	0.45360824742268	0.562555456965395	KMT2A(1)_T	0	0
ENSG00000165434.8	PGM2L1	-0.79181	3.99168e-25	7.5531e-24	1	1	KMT2A(1)_T	0	0
ENSG00000253417.5	LINC02159	-0.79191	0.00723026	0.015977	0.175257731958763	0.42413487133984	KMT2A(1)_T	0	0
ENSG00000202337.1	RNU6-8	-0.79218	1.14162e-11	7.8998e-11	0.979381443298969	0.975155279503106	KMT2A(1)_T	0	0
ENSG00000275689.1		-0.7926	0.00417367	0.0097077	0.360824742268041	0.597160603371783	KMT2A(1)_T	0	0
ENSG00000222092.1	RNU6-908P	-0.79272	0.00248766	0.0060563	0.402061855670103	0.600709849157054	KMT2A(1)_T	0	0
ENSG00000269289.6		-0.79272	8.07999e-09	4.2604e-08	0.690721649484536	0.932564330079858	KMT2A(1)_T	0	0
ENSG00000227513.1	ILRUNP1	-0.79285	0.000690916	0.0018665	0.463917525773196	0.582963620230701	KMT2A(1)_T	0	0
ENSG00000286080.1		-0.79289	0.00607972	0.013656	0.195876288659794	0.336291038154392	KMT2A(1)_T	0	0
ENSG00000287155.1		-0.79318	2.4535e-05	8.359e-05	0.762886597938144	0.793256433007986	KMT2A(1)_T	0	0
ENSG00000171033.13	PKIA	-0.79363	2.03373e-06	8.019e-06	0.979381443298969	0.992014196983141	KMT2A(1)_T	0	0
ENSG00000252719.1		-0.79366	0.0648351	0.11239	0.350515463917526	0.371783496007098	KMT2A(1)_T	0	0
ENSG00000264370.1	MIR3125	-0.79393	0.0169139	0.034351	0.134020618556701	0.283052351375333	KMT2A(1)_T	0	0
ENSG00000186889.10	TMEM17	-0.79411	1.80506e-17	2.0252e-16	1	0.998225377107365	KMT2A(1)_T	0	0
ENSG00000206723.1	RNU6-1056P	-0.79411	0.0047339	0.010878	0.206185567010309	0.393078970718722	KMT2A(1)_T	0	0
ENSG00000172005.11	MAL	-0.79432	1.16892e-06	4.7589e-06	1	0.997338065661047	KMT2A(1)_T	0	0
ENSG00000250073.3	ESAM-AS1	-0.79444	1.23152e-09	7.0534e-09	0.938144329896907	0.977817213842059	KMT2A(1)_T	0	0
ENSG00000262516.1	DPPA3P6	-0.79452	0.000359996	0.0010222	0.639175257731959	0.721384205856256	KMT2A(1)_T	0	0
ENSG00000230333.6		-0.79459	4.78715e-05	0.00015608	0.814432989690722	0.877551020408163	KMT2A(1)_T	0	0
ENSG00000186787.9	SPIN2B	-0.7947	7.6517e-38	2.9503e-36	1	0.999112688553682	KMT2A(1)_T	0	0
ENSG00000216813.1		-0.79475	0.0117115	0.024677	0.474226804123711	0.551020408163265	KMT2A(1)_T	0	0
ENSG00000238370.1	RNU7-103P	-0.79487	0.00870227	0.018879	0.268041237113402	0.409937888198758	KMT2A(1)_T	0	0
ENSG00000156103.16	MMP16	-0.79492	0.0179213	0.036176	0.371134020618557	0.582076308784383	KMT2A(1)_T	0	0
ENSG00000230006.7	ANKRD36BP2	-0.79492	5.01536e-06	1.88e-05	0.989690721649485	0.997338065661047	KMT2A(1)_T	0	0
ENSG00000117139.18	KDM5B	-0.79498	3.90975e-30	1.0028e-28	1	1	KMT2A(1)_T	0	1
ENSG00000230870.2	FBXW11P1	-0.795	4.57787e-12	3.2926e-11	0.948453608247423	0.983141082519964	KMT2A(1)_T	0	0
ENSG00000171227.7	TMEM37	-0.79501	9.68938e-05	0.00030145	0.896907216494845	0.914818101153505	KMT2A(1)_T	0	0
ENSG00000134324.12	LPIN1	-0.79517	2.52568e-33	7.7175e-32	1	1	KMT2A(1)_T	0	0
ENSG00000229031.1	MTCO1P25	-0.79524	0.069552	0.11949	0.247422680412371	0.273291925465839	KMT2A(1)_T	0	0
ENSG00000251952.1	RNU6-1219P	-0.79526	3.83646e-05	0.0001269	0.443298969072165	0.713398402839397	KMT2A(1)_T	0	0
ENSG00000230986.1	DDX3P2	-0.79569	0.012066	0.025345	0.350515463917526	0.423247559893523	KMT2A(1)_T	0	0
ENSG00000240869.3	RN7SL128P	-0.79586	5.67382e-09	3.0398e-08	0.948453608247423	0.978704525288376	KMT2A(1)_T	0	0
ENSG00000250591.3	PRSS3P1	-0.796	0.0293257	0.056065	0.164948453608247	0.258207630878438	KMT2A(1)_T	0	0
ENSG00000165966.16	PDZRN4	-0.79605	0.00765799	0.016828	0.484536082474227	0.784383318544809	KMT2A(1)_T	0	0
ENSG00000207320.1		-0.79616	0.0120595	0.025332	0.422680412371134	0.512866015971606	KMT2A(1)_T	0	0
ENSG00000259876.1		-0.79643	6.67715e-08	3.1708e-07	0.907216494845361	0.944099378881988	KMT2A(1)_T	0	0
ENSG00000157388.19	CACNA1D	-0.79646	6.98458e-09	3.7066e-08	1	1	KMT2A(1)_T	0	0
ENSG00000234693.1	RIPOR3-AS1	-0.79647	0.00650544	0.01452	0.309278350515464	0.496894409937888	KMT2A(1)_T	0	0
ENSG00000279283.1		-0.79649	3.06432e-12	2.2347e-11	1	1	KMT2A(1)_T	0	0
ENSG00000286310.1		-0.79657	2.20694e-07	9.8339e-07	0.721649484536082	0.87133984028394	KMT2A(1)_T	0	0
ENSG00000198453.13	ZNF568	-0.79661	5.40654e-23	8.8628e-22	0.989690721649485	1	KMT2A(1)_T	0	1
ENSG00000236739.3	CLIC4P1	-0.79672	7.95354e-05	0.00025075	0.536082474226804	0.714285714285714	KMT2A(1)_T	0	0
ENSG00000162496.9	DHRS3	-0.79676	4.96031e-08	2.3903e-07	1	1	KMT2A(1)_T	0	0
ENSG00000238061.2		-0.79676	1.9412e-11	1.3142e-10	0.948453608247423	0.976042590949423	KMT2A(1)_T	0	0
ENSG00000258544.1	GLRXP2	-0.79679	0.0176791	0.035735	0.164948453608247	0.28393966282165	KMT2A(1)_T	0	0
ENSG00000115252.18	PDE1A	-0.79709	0.000244446	0.00071422	0.731958762886598	0.84472049689441	KMT2A(1)_T	0	0
ENSG00000259959.1		-0.79735	1.61269e-22	2.545e-21	1	0.997338065661047	KMT2A(1)_T	0	0
ENSG00000272983.1		-0.79745	1.74736e-09	9.8541e-09	0.948453608247423	0.976929902395741	KMT2A(1)_T	0	0
ENSG00000276115.1		-0.79758	6.46967e-10	3.7995e-09	0.907216494845361	0.972493345164153	KMT2A(1)_T	0	0
ENSG00000251405.3	NIPAL4-DT	-0.79762	1.30116e-05	4.6176e-05	0.690721649484536	0.853593611357586	KMT2A(1)_T	0	0
ENSG00000252652.1		-0.79772	2.80915e-07	1.2372e-06	0.711340206185567	0.849157054125998	KMT2A(1)_T	0	0
ENSG00000102098.19	SCML2	-0.79784	6.69967e-24	1.1632e-22	1	1	KMT2A(1)_T	0	1
ENSG00000198286.10	CARD11	-0.79785	1.18549e-12	9.0004e-12	1	1	KMT2A(1)_T	0	1
ENSG00000170949.17	ZNF160	-0.79801	2.23091e-38	8.8567e-37	1	1	KMT2A(1)_T	0	1
ENSG00000197044.11	ZNF441	-0.79811	9.2215e-18	1.0579e-16	0.969072164948454	0.997338065661047	KMT2A(1)_T	0	1
ENSG00000079689.14	SCGN	-0.79814	0.0816665	0.13729	0.185567010309278	0.25377107364685	KMT2A(1)_T	0	0
ENSG00000202273.1		-0.79821	0.0715313	0.12245	0.257731958762887	0.25377107364685	KMT2A(1)_T	0	0
ENSG00000223842.1		-0.79821	1.28512e-06	5.204e-06	0.752577319587629	0.846495119787045	KMT2A(1)_T	0	0
ENSG00000234457.1		-0.79831	7.80011e-06	2.8497e-05	0.515463917525773	0.784383318544809	KMT2A(1)_T	0	0
ENSG00000270110.2		-0.7984	4.6575e-11	3.0478e-10	0.938144329896907	0.976929902395741	KMT2A(1)_T	0	0
ENSG00000272108.1		-0.7986	0.102417	0.16697	0.175257731958763	0.259094942324756	KMT2A(1)_T	0	0
ENSG00000198932.13	GPRASP1	-0.79884	1.14896e-11	7.9471e-11	0.989690721649485	1	KMT2A(1)_T	0	0
ENSG00000101871.16	MID1	-0.7989	9.36852e-08	4.3763e-07	0.948453608247423	0.976042590949423	KMT2A(1)_T	0	0
ENSG00000225075.1		-0.79903	2.00276e-15	1.9126e-14	0.896907216494845	0.971606033717835	KMT2A(1)_T	0	0
ENSG00000166741.8	NNMT	-0.79916	0.000239394	0.00070038	0.835051546391753	0.955634427684117	KMT2A(1)_T	0	0
ENSG00000253964.1	RPL31P40	-0.79931	0.0373462	0.069365	0.154639175257732	0.244010647737356	KMT2A(1)_T	0	0
ENSG00000254061.1		-0.79931	0.00319078	0.0076003	0.484536082474227	0.53416149068323	KMT2A(1)_T	0	0
ENSG00000230497.2	EEF1B2P8	-0.79938	0.0293211	0.056058	0.195876288659794	0.255545696539485	KMT2A(1)_T	0	0
ENSG00000272128.1		-0.79947	2.94657e-10	1.7889e-09	0.948453608247423	0.95829636202307	KMT2A(1)_T	0	0
ENSG00000226491.1	FTOP1	-0.79962	6.4436e-10	3.7852e-09	0.958762886597938	0.984028393966282	KMT2A(1)_T	0	0
ENSG00000279019.1		-0.79979	8.65294e-16	8.4982e-15	0.979381443298969	0.994676131322094	KMT2A(1)_T	0	0
ENSG00000041982.16	TNC	-0.79999	7.90419e-06	2.8853e-05	0.979381443298969	0.98846495119787	KMT2A(1)_T	1	0
ENSG00000171649.12	ZIK1	-0.80002	5.33283e-15	4.9206e-14	1	0.999112688553682	KMT2A(1)_T	0	1
ENSG00000266599.1		-0.80003	0.155124	0.23751	0.144329896907216	0.182786157941437	KMT2A(1)_T	0	0
ENSG00000285865.1		-0.8003	8.51513e-13	6.5431e-12	0.979381443298969	0.997338065661047	KMT2A(1)_T	0	0
ENSG00000114993.17	RTKN	-0.80044	1.78483e-11	1.2133e-10	1	0.999112688553682	KMT2A(1)_T	0	0
ENSG00000167554.15	ZNF610	-0.80045	1.28732e-12	9.7499e-12	0.989690721649485	0.999112688553682	KMT2A(1)_T	0	1
ENSG00000253359.1	IGHV3-37	-0.80049	0.0342072	0.064187	0.206185567010309	0.259094942324756	KMT2A(1)_T	0	0
ENSG00000237499.7	WAKMAR2	-0.80055	4.44894e-13	3.5005e-12	1	1	KMT2A(1)_T	0	0
ENSG00000273584.1		-0.80057	0.00229043	0.0056199	0.319587628865979	0.488021295474712	KMT2A(1)_T	0	0
ENSG00000150347.16	ARID5B	-0.8006	2.36451e-13	1.9045e-12	1	1	KMT2A(1)_T	0	1
ENSG00000270344.3	POC1B-AS1	-0.80072	5.8981e-28	1.3292e-26	0.989690721649485	1	KMT2A(1)_T	0	0
ENSG00000271130.1	IGHV3OR16-8	-0.80096	0.00411029	0.0095673	0.45360824742268	0.558118899733807	KMT2A(1)_T	0	0
ENSG00000223704.2	LINC01422	-0.80112	5.38099e-12	3.8395e-11	0.979381443298969	0.995563442768412	KMT2A(1)_T	0	0
ENSG00000172794.20	RAB37	-0.80143	1.04e-25	2.0335e-24	1	1	KMT2A(1)_T	0	0
ENSG00000254048.1		-0.80159	0.00648764	0.014484	0.319587628865979	0.499556344276841	KMT2A(1)_T	0	0
ENSG00000271181.1		-0.80174	0.00739212	0.016295	0.371134020618557	0.464063886424135	KMT2A(1)_T	0	0
ENSG00000236948.2		-0.80182	0.0136557	0.028335	0.247422680412371	0.372670807453416	KMT2A(1)_T	0	0
ENSG00000282133.1	TRBJ1-3	-0.80221	3.42362e-05	0.00011408	0.752577319587629	0.852706299911269	KMT2A(1)_T	0	0
ENSG00000287715.1		-0.80243	1.17329e-06	4.7754e-06	0.639175257731959	0.834960070984916	KMT2A(1)_T	0	0
ENSG00000251614.1	HSPA8P19	-0.80253	7.08175e-06	2.6033e-05	0.649484536082474	0.851818988464951	KMT2A(1)_T	0	0
ENSG00000221760.1	MIR548J	-0.80319	0.00203186	0.005037	0.402061855670103	0.540372670807453	KMT2A(1)_T	0	0
ENSG00000187952.9	HS6ST1P1	-0.80351	1.3127e-07	6.02e-07	0.835051546391753	0.909494232475599	KMT2A(1)_T	0	0
ENSG00000279721.1		-0.80371	1.44515e-06	5.8159e-06	0.701030927835051	0.878438331854481	KMT2A(1)_T	0	0
ENSG00000166349.10	RAG1	-0.80385	1.39037e-07	6.3508e-07	0.979381443298969	0.991126885536823	KMT2A(1)_T	0	1
ENSG00000278896.1		-0.80424	1.75056e-06	6.9639e-06	0.855670103092783	0.926353149955634	KMT2A(1)_T	0	0
ENSG00000224080.1	UBE2FP1	-0.80474	3.55405e-12	2.5802e-11	1	1	KMT2A(1)_T	0	0
ENSG00000271105.1	SCML2P2	-0.80482	4.6168e-11	3.0228e-10	0.979381443298969	0.984028393966282	KMT2A(1)_T	0	0
ENSG00000081320.11	STK17B	-0.80499	3.87235e-16	3.9094e-15	1	1	KMT2A(1)_T	0	0
ENSG00000221230.1	MIR548L	-0.80518	2.84679e-07	1.2528e-06	0.680412371134021	0.863354037267081	KMT2A(1)_T	0	0
ENSG00000104219.13	ZDHHC2	-0.80523	3.31968e-20	4.5375e-19	1	1	KMT2A(1)_T	0	0
ENSG00000138758.12	SEPTIN11	-0.80547	4.12061e-24	7.2754e-23	1	1	KMT2A(1)_T	0	0
ENSG00000287906.1		-0.80634	0.000466746	0.0013015	0.649484536082474	0.753327417923691	KMT2A(1)_T	0	0
ENSG00000138650.9	PCDH10	-0.8064	0.0654377	0.11331	0.43298969072165	0.5075421472937	KMT2A(1)_T	0	0
ENSG00000185022.12	MAFF	-0.80643	5.3172e-08	2.555e-07	1	1	KMT2A(1)_T	0	1
ENSG00000211869.1	TRAJ20	-0.80659	0.00834665	0.018187	0.298969072164948	0.417036379769299	KMT2A(1)_T	0	0
ENSG00000239908.3	RN7SL75P	-0.80673	2.43477e-10	1.4914e-09	0.855670103092783	0.957409050576752	KMT2A(1)_T	0	0
ENSG00000282320.1	TRBJ1-1	-0.80689	0.000225657	0.00066304	0.587628865979381	0.717834960070985	KMT2A(1)_T	0	0
ENSG00000235852.1		-0.80692	9.50239e-09	4.9736e-08	0.989690721649485	0.996450754214729	KMT2A(1)_T	0	0
ENSG00000234784.2		-0.80696	0.00172892	0.0043468	0.45360824742268	0.598047914818101	KMT2A(1)_T	0	0
ENSG00000279147.1		-0.80706	2.15307e-06	8.4661e-06	0.639175257731959	0.850044365572316	KMT2A(1)_T	0	0
ENSG00000237371.1		-0.80713	0.000326626	0.00093394	0.505154639175258	0.638864241348713	KMT2A(1)_T	0	0
ENSG00000144152.13	FBLN7	-0.80743	1.72698e-07	7.8063e-07	0.948453608247423	0.975155279503106	KMT2A(1)_T	0	0
ENSG00000197857.14	ZNF44	-0.8075	5.0469e-29	1.2143e-27	1	1	KMT2A(1)_T	0	1
ENSG00000271958.1		-0.80757	0.00134823	0.0034567	0.288659793814433	0.535048802129547	KMT2A(1)_T	0	0
ENSG00000189144.14	ZNF573	-0.80772	8.0725e-25	1.4932e-23	1	1	KMT2A(1)_T	0	1
ENSG00000240996.1		-0.80776	1.64703e-06	6.5793e-06	0.701030927835051	0.843833185448092	KMT2A(1)_T	0	0
ENSG00000267676.1	THA1P	-0.80782	1.62624e-07	7.3736e-07	0.783505154639175	0.874001774622893	KMT2A(1)_T	0	0
ENSG00000233056.3	ERVH48-1	-0.80817	2.65981e-12	1.9531e-11	0.979381443298969	0.990239574090506	KMT2A(1)_T	0	0
ENSG00000283341.2		-0.80829	1.00722e-10	6.4054e-10	0.958762886597938	0.992014196983141	KMT2A(1)_T	0	0
ENSG00000288393.1	ZNF75CP	-0.80848	2.68765e-06	1.0434e-05	0.948453608247423	0.956521739130435	KMT2A(1)_T	0	0
ENSG00000206636.1		-0.8088	0.0066311	0.014777	0.144329896907216	0.370896184560781	KMT2A(1)_T	0	0
ENSG00000085832.17	EPS15	-0.80882	1.41333e-68	2.1979e-66	1	1	KMT2A(1)_T	0	0
ENSG00000219430.2	MBL3P	-0.80885	0.0128128	0.026742	0.185567010309278	0.34072759538598	KMT2A(1)_T	0	0
ENSG00000139722.7	VPS37B	-0.80889	1.33095e-36	4.8758e-35	1	1	KMT2A(1)_T	0	0
ENSG00000260466.1		-0.80932	1.60927e-05	5.6373e-05	0.845360824742268	0.888198757763975	KMT2A(1)_T	0	0
ENSG00000249706.1		-0.80933	0.000502636	0.0013932	0.463917525773196	0.63620230700976	KMT2A(1)_T	0	0
ENSG00000166681.14	BEX3	-0.80936	3.01889e-06	1.1643e-05	1	0.999112688553682	KMT2A(1)_T	0	0
ENSG00000173757.10	STAT5B	-0.80944	1.30389e-67	1.9379e-65	1	1	KMT2A(1)_T	0	1
ENSG00000280216.1		-0.80946	1.29685e-13	1.068e-12	0.948453608247423	0.991126885536823	KMT2A(1)_T	0	0
ENSG00000111266.9	DUSP16	-0.80955	8.47479e-24	1.4617e-22	1	1	KMT2A(1)_T	0	0
ENSG00000146243.14	IRAK1BP1	-0.8098	5.25585e-20	7.085e-19	1	1	KMT2A(1)_T	0	0
ENSG00000237161.4		-0.81004	1.01797e-06	4.1801e-06	0.896907216494845	0.937888198757764	KMT2A(1)_T	0	0
ENSG00000221476.2	MIR1827	-0.81007	0.0226169	0.044516	0.144329896907216	0.274179236912156	KMT2A(1)_T	0	0
ENSG00000280027.1		-0.81012	0.00151519	0.0038507	0.577319587628866	0.694764862466726	KMT2A(1)_T	0	0
ENSG00000250329.1	POGLUT2P1	-0.81026	2.41984e-06	9.4494e-06	0.670103092783505	0.903283052351375	KMT2A(1)_T	0	0
ENSG00000172728.16	FUT10	-0.81034	1.06489e-22	1.7075e-21	1	1	KMT2A(1)_T	0	0
ENSG00000256351.1	RBISP3	-0.81047	4.45894e-10	2.6625e-09	0.876288659793814	0.961845607808341	KMT2A(1)_T	0	0
ENSG00000269082.1		-0.81051	0.0284209	0.05455	0.0618556701030928	0.226264418811003	KMT2A(1)_T	0	0
ENSG00000265932.1	MIR3146	-0.81073	5.44071e-07	2.3124e-06	0.762886597938144	0.891748003549246	KMT2A(1)_T	0	0
ENSG00000113504.21	SLC12A7	-0.81076	2.66466e-17	2.955e-16	1	1	KMT2A(1)_T	1	0
ENSG00000253451.1	IGLV2-28	-0.81077	0.00374002	0.0087764	0.577319587628866	0.595385980479148	KMT2A(1)_T	0	0
ENSG00000131831.18	RAI2	-0.81093	0.00128857	0.003317	0.65979381443299	0.709849157054126	KMT2A(1)_T	0	0
ENSG00000204653.10	ASPDH	-0.81097	2.75909e-12	2.0228e-11	0.989690721649485	0.993788819875776	KMT2A(1)_T	0	0
ENSG00000274835.1		-0.81105	0.01835	0.036932	0.288659793814433	0.296362023070098	KMT2A(1)_T	0	0
ENSG00000167202.11	TBC1D2B	-0.81109	1.6003e-56	1.4795e-54	1	1	KMT2A(1)_T	0	0
ENSG00000272646.1		-0.8111	7.60361e-06	2.782e-05	0.628865979381443	0.753327417923691	KMT2A(1)_T	0	0
ENSG00000219487.2		-0.81122	2.05223e-08	1.0353e-07	0.958762886597938	0.985803016858917	KMT2A(1)_T	0	0
ENSG00000278212.2		-0.81126	4.1971e-05	0.0001381	0.865979381443299	0.91659272404614	KMT2A(1)_T	0	0
ENSG00000174255.8	ZNF80	-0.81147	7.25139e-07	3.0358e-06	0.783505154639175	0.922803904170364	KMT2A(1)_T	0	1
ENSG00000286712.1		-0.81168	0.0893399	0.14847	0.123711340206186	0.202307009760426	KMT2A(1)_T	0	0
ENSG00000236733.1		-0.81179	0.0134787	0.027999	0.195876288659794	0.322981366459627	KMT2A(1)_T	0	0
ENSG00000164649.20	CDCA7L	-0.81188	1.68726e-24	3.0431e-23	1	1	KMT2A(1)_T	0	0
ENSG00000130830.15	MPP1	-0.81191	4.16979e-40	1.7934e-38	1	1	KMT2A(1)_T	0	0
ENSG00000286449.1		-0.81202	0.00349689	0.0082674	0.381443298969072	0.518189884649512	KMT2A(1)_T	0	0
ENSG00000225796.2	MTND4P23	-0.81209	3.62081e-09	1.9787e-08	0.876288659793814	0.971606033717835	KMT2A(1)_T	0	0
ENSG00000226349.1		-0.81233	0.00444032	0.010266	0.247422680412371	0.411712511091393	KMT2A(1)_T	0	0
ENSG00000282021.1		-0.81239	7.24569e-12	5.1149e-11	0.979381443298969	0.992901508429459	KMT2A(1)_T	0	0
ENSG00000106236.4	NPTX2	-0.81252	0.00386566	0.0090463	0.835051546391753	0.929902395740905	KMT2A(1)_T	1	0
ENSG00000211887.2	TRAJ2	-0.81279	0.00132538	0.0034037	0.422680412371134	0.576752440106477	KMT2A(1)_T	0	0
ENSG00000206604.1	RNU6-425P	-0.81285	0.000670918	0.0018166	0.43298969072165	0.604259094942325	KMT2A(1)_T	0	0
ENSG00000123201.14	GUCY1B2	-0.81311	8.61672e-07	3.5699e-06	0.979381443298969	0.980479148181012	KMT2A(1)_T	0	0
ENSG00000239218.2	RPS20P22	-0.81321	0.000325683	0.00093181	0.979381443298969	0.92812777284827	KMT2A(1)_T	0	0
ENSG00000263572.2	MIR7853	-0.81332	0.0233138	0.045753	0.11340206185567	0.242236024844721	KMT2A(1)_T	0	0
ENSG00000232450.1		-0.81335	5.4312e-18	6.3294e-17	0.969072164948454	0.990239574090506	KMT2A(1)_T	0	0
ENSG00000287315.1		-0.81341	6.71826e-12	4.754e-11	1	0.997338065661047	KMT2A(1)_T	0	0
ENSG00000168229.4	PTGDR	-0.81381	4.92806e-08	2.3753e-07	0.958762886597938	0.992901508429459	KMT2A(1)_T	0	0
ENSG00000153292.16	ADGRF1	-0.81384	0.00721764	0.015951	0.350515463917526	0.638864241348713	KMT2A(1)_T	0	0
ENSG00000260619.1		-0.81388	1.22751e-06	4.9814e-06	0.597938144329897	0.842945874001775	KMT2A(1)_T	0	0
ENSG00000271555.1		-0.81395	7.48885e-06	2.7439e-05	0.587628865979381	0.775510204081633	KMT2A(1)_T	0	0
ENSG00000253240.1	IGHV3-36	-0.81439	0.0294148	0.05621	0.195876288659794	0.278615794143744	KMT2A(1)_T	0	0
ENSG00000263342.1		-0.81445	0.057808	0.10165	0.134020618556701	0.199645075421473	KMT2A(1)_T	0	0
ENSG00000136732.16	GYPC	-0.81473	2.02083e-10	1.2476e-09	1	1	KMT2A(1)_T	0	0
ENSG00000164715.6	LMTK2	-0.81479	1.14454e-21	1.7212e-20	1	1	KMT2A(1)_T	0	0
ENSG00000260160.1		-0.815	1.64498e-10	1.0249e-09	0.835051546391753	0.9698314108252	KMT2A(1)_T	0	0
ENSG00000248302.3	BNIP3P41	-0.8153	0.066161	0.11439	0.154639175257732	0.20851818988465	KMT2A(1)_T	0	0
ENSG00000286767.1		-0.81534	0.0982356	0.16109	0.144329896907216	0.193433895297249	KMT2A(1)_T	0	0
ENSG00000200538.2		-0.81543	0.140511	0.21834	0.123711340206186	0.186335403726708	KMT2A(1)_T	0	0
ENSG00000233121.1	VN1R20P	-0.81558	3.38145e-05	0.00011277	0.577319587628866	0.740905057675244	KMT2A(1)_T	0	0
ENSG00000232102.1	MTCO3P2	-0.8156	0.0351533	0.065765	0.185567010309278	0.258207630878438	KMT2A(1)_T	0	0
ENSG00000187037.8	GPR141	-0.81581	2.62303e-11	1.7569e-10	0.979381443298969	0.999112688553682	KMT2A(1)_T	0	0
ENSG00000201564.1	RN7SKP50	-0.81581	0.00150391	0.0038258	0.484536082474227	0.584738243123336	KMT2A(1)_T	0	0
ENSG00000173401.10	GLIPR1L1	-0.81583	1.32533e-10	8.327e-10	0.927835051546392	0.966282165039929	KMT2A(1)_T	0	0
ENSG00000060709.15	RIMBP2	-0.81587	0.0233939	0.045888	0.381443298969072	0.533274179236912	KMT2A(1)_T	0	0
ENSG00000061938.20	TNK2	-0.81589	2.18397e-54	1.8186e-52	1	1	KMT2A(1)_T	0	0
ENSG00000260973.1		-0.81594	0.0262089	0.050763	0.319587628865979	0.399290150842946	KMT2A(1)_T	0	0
ENSG00000197608.11	ZNF841	-0.81597	4.64568e-14	3.9684e-13	0.989690721649485	0.998225377107365	KMT2A(1)_T	0	1
ENSG00000230292.5	NAALADL2-AS3	-0.81615	0.0419579	0.076915	0.0721649484536082	0.210292812777285	KMT2A(1)_T	0	0
ENSG00000253480.1		-0.81629	0.00405527	0.0094496	0.195876288659794	0.489795918367347	KMT2A(1)_T	0	0
ENSG00000273265.1	CNNM3-DT	-0.81647	1.04703e-22	1.6812e-21	0.989690721649485	0.994676131322094	KMT2A(1)_T	0	0
ENSG00000130702.15	LAMA5	-0.81666	1.63271e-08	8.3258e-08	1	1	KMT2A(1)_T	1	0
ENSG00000223418.1	LIMK2P1	-0.81668	0.0303153	0.057705	0.164948453608247	0.252883762200532	KMT2A(1)_T	0	0
ENSG00000214102.7	WEE2	-0.81735	1.38914e-08	7.1411e-08	0.752577319587629	0.910381543921917	KMT2A(1)_T	0	0
ENSG00000125798.15	FOXA2	-0.81751	0.0619671	0.10804	0.257731958762887	0.321206743566992	KMT2A(1)_T	0	1
ENSG00000159917.17	ZNF235	-0.81762	3.2126e-34	1.0222e-32	0.989690721649485	1	KMT2A(1)_T	0	1
ENSG00000226386.1	PARD3-DT	-0.81767	0.0259435	0.050309	0.195876288659794	0.28393966282165	KMT2A(1)_T	0	0
ENSG00000287377.1		-0.81801	1.10228e-09	6.3426e-09	0.88659793814433	0.956521739130435	KMT2A(1)_T	0	0
ENSG00000235934.2		-0.81803	0.00659768	0.014709	0.463917525773196	0.540372670807453	KMT2A(1)_T	0	0
ENSG00000256564.1		-0.81811	0.000944636	0.0024893	0.34020618556701	0.556344276841171	KMT2A(1)_T	0	0
ENSG00000261044.1		-0.81811	0.00670857	0.014932	0.195876288659794	0.342502218278616	KMT2A(1)_T	0	0
ENSG00000081818.4	PCDHB4	-0.81847	0.0162705	0.033169	0.360824742268041	0.499556344276841	KMT2A(1)_T	0	0
ENSG00000267481.1		-0.81853	6.18068e-23	1.01e-21	0.989690721649485	0.998225377107365	KMT2A(1)_T	0	0
ENSG00000286885.1		-0.81855	6.37134e-14	5.3876e-13	0.948453608247423	0.993788819875776	KMT2A(1)_T	0	0
ENSG00000227300.12	KRT16P2	-0.81868	0.0710343	0.12174	0.103092783505155	0.190771960958296	KMT2A(1)_T	0	0
ENSG00000215218.4	UBE2QL1	-0.81883	0.000936415	0.0024697	0.639175257731959	0.765749778172138	KMT2A(1)_T	0	0
ENSG00000237015.1		-0.81884	2.04855e-18	2.4587e-17	0.979381443298969	0.992901508429459	KMT2A(1)_T	0	0
ENSG00000181856.15	SLC2A4	-0.81895	1.97137e-05	6.8153e-05	0.927835051546392	0.975155279503106	KMT2A(1)_T	1	0
ENSG00000253274.1	IGHV1-67	-0.81898	0.0031794	0.0075751	0.45360824742268	0.529724933451642	KMT2A(1)_T	0	0
ENSG00000187955.12	COL14A1	-0.81899	1.92737e-05	6.6725e-05	0.969072164948454	0.992014196983141	KMT2A(1)_T	1	0
ENSG00000229986.1		-0.81917	0.0317737	0.06015	0.123711340206186	0.249334516415262	KMT2A(1)_T	0	0
ENSG00000139793.18	MBNL2	-0.8193	1.18473e-23	2.0248e-22	1	1	KMT2A(1)_T	0	1
ENSG00000108700.5	CCL8	-0.81933	0.0248557	0.048445	0.329896907216495	0.449866903283052	KMT2A(1)_T	0	0
ENSG00000091831.24	ESR1	-0.81942	1.49985e-11	1.0253e-10	0.989690721649485	0.987577639751553	KMT2A(1)_T	0	1
ENSG00000162913.10	OBSCN-AS1	-0.81965	1.03895e-11	7.216e-11	0.969072164948454	0.992901508429459	KMT2A(1)_T	0	0
ENSG00000251523.1		-0.8197	0.000959745	0.0025262	0.371134020618557	0.556344276841171	KMT2A(1)_T	0	0
ENSG00000249412.1		-0.81986	7.2366e-11	4.6627e-10	0.938144329896907	0.977817213842059	KMT2A(1)_T	0	0
ENSG00000250778.1		-0.81995	0.0122968	0.025782	0.195876288659794	0.309671694764862	KMT2A(1)_T	0	0
ENSG00000229743.4	LINC01159	-0.82003	0.0530647	0.094376	0.175257731958763	0.260869565217391	KMT2A(1)_T	0	0
ENSG00000178078.12	STAP2	-0.8201	1.07137e-10	6.7913e-10	0.979381443298969	0.992014196983141	KMT2A(1)_T	0	0
ENSG00000166974.13	MAPRE2	-0.82085	1.6041e-58	1.6063e-56	1	1	KMT2A(1)_T	0	0
ENSG00000172183.15	ISG20	-0.82088	9.0213e-16	8.8471e-15	1	1	KMT2A(1)_T	0	0
ENSG00000184368.16	MAP7D2	-0.82099	5.8276e-06	2.1653e-05	0.958762886597938	0.9849157054126	KMT2A(1)_T	0	0
ENSG00000280135.1		-0.82107	1.81498e-07	8.1836e-07	0.958762886597938	0.98846495119787	KMT2A(1)_T	0	0
ENSG00000165804.16	ZNF219	-0.82112	4.92406e-22	7.5624e-21	1	1	KMT2A(1)_T	0	1
ENSG00000090661.12	CERS4	-0.82114	1.19956e-10	7.561e-10	1	1	KMT2A(1)_T	0	1
ENSG00000243953.1		-0.82115	0.0638269	0.11091	0.0721649484536082	0.196095829636202	KMT2A(1)_T	0	0
ENSG00000278462.1		-0.82118	1.42484e-08	7.315e-08	0.845360824742268	0.933451641526176	KMT2A(1)_T	0	0
ENSG00000232959.1		-0.82126	0.00188802	0.0047123	0.329896907216495	0.455190771960958	KMT2A(1)_T	0	0
ENSG00000273172.1	LINC02091	-0.82132	0.00154454	0.0039191	0.412371134020619	0.598047914818101	KMT2A(1)_T	0	0
ENSG00000287865.1		-0.82139	2.80659e-06	1.087e-05	0.608247422680412	0.811889973380657	KMT2A(1)_T	0	0
ENSG00000237243.1	CREB3L2-AS1	-0.82149	0.000309915	0.00089017	0.536082474226804	0.740017746228926	KMT2A(1)_T	0	0
ENSG00000232360.1		-0.82151	0.0192421	0.038537	0.144329896907216	0.259094942324756	KMT2A(1)_T	0	0
ENSG00000262558.1		-0.82154	0.000297781	0.00085757	0.484536082474227	0.651286601597161	KMT2A(1)_T	0	0
ENSG00000225460.1		-0.82172	1.56752e-11	1.0699e-10	0.938144329896907	0.992014196983141	KMT2A(1)_T	0	0
ENSG00000232277.1	SLC30A6P1	-0.8219	0.00944278	0.020319	0.175257731958763	0.328305235137533	KMT2A(1)_T	0	0
ENSG00000100351.17	GRAP2	-0.8221	6.52366e-09	3.4722e-08	1	1	KMT2A(1)_T	0	0
ENSG00000228730.2	LINC02013	-0.82212	0.0225467	0.0444	0.0618556701030928	0.23868677905945	KMT2A(1)_T	0	0
ENSG00000235920.1	THRAP3P3	-0.82267	0.000515328	0.0014256	0.742268041237113	0.773735581188997	KMT2A(1)_T	0	0
ENSG00000198155.5	ZNF876P	-0.82325	2.34569e-08	1.1765e-07	0.969072164948454	0.974267968056788	KMT2A(1)_T	0	0
ENSG00000012779.11	ALOX5	-0.82344	3.11709e-10	1.8885e-09	1	1	KMT2A(1)_T	0	0
ENSG00000148400.12	NOTCH1	-0.82346	1.74228e-34	5.6354e-33	1	1	KMT2A(1)_T	1	1
ENSG00000251299.1	SLC25A15P3	-0.8235	0.0371423	0.069049	0.164948453608247	0.248447204968944	KMT2A(1)_T	0	0
ENSG00000180881.19	CAPS2	-0.82387	4.22449e-15	3.9358e-14	0.989690721649485	0.997338065661047	KMT2A(1)_T	0	0
ENSG00000172687.13	ZNF738	-0.82424	5.97124e-29	1.4286e-27	1	1	KMT2A(1)_T	0	1
ENSG00000181444.13	ZNF467	-0.8246	1.06501e-16	1.1281e-15	1	1	KMT2A(1)_T	0	1
ENSG00000130600.19	H19	-0.82461	0.000625539	0.0017013	0.835051546391753	0.947648624667258	KMT2A(1)_T	0	0
ENSG00000234919.1	LINC01827	-0.8247	0.0100299	0.021465	0.195876288659794	0.430346051464064	KMT2A(1)_T	0	0
ENSG00000115590.14	IL1R2	-0.82499	0.000796691	0.0021282	0.969072164948454	0.986690328305235	KMT2A(1)_T	1	0
ENSG00000275764.1		-0.82501	4.83042e-37	1.8005e-35	1	1	KMT2A(1)_T	0	0
ENSG00000237988.5	OR2I1P	-0.82529	0.00909436	0.019643	0.536082474226804	0.506654835847382	KMT2A(1)_T	0	0
ENSG00000264781.1	MIR4537	-0.82529	1.43803e-05	5.0776e-05	0.762886597938144	0.877551020408163	KMT2A(1)_T	0	0
ENSG00000287508.1		-0.82537	1.04688e-07	4.8588e-07	0.742268041237113	0.900621118012422	KMT2A(1)_T	0	0
ENSG00000167654.18	ATCAY	-0.82538	6.46901e-05	0.00020699	0.639175257731959	0.778172138420586	KMT2A(1)_T	0	0
ENSG00000163513.19	TGFBR2	-0.8257	5.21899e-32	1.4991e-30	1	1	KMT2A(1)_T	1	0
ENSG00000216588.9	IGSF23	-0.8257	0.00135689	0.0034765	0.443298969072165	0.612244897959184	KMT2A(1)_T	0	0
ENSG00000256981.1		-0.82592	4.87813e-10	2.9037e-09	0.938144329896907	0.981366459627329	KMT2A(1)_T	0	0
ENSG00000288016.1		-0.82593	0.0325485	0.061428	0.237113402061856	0.527062999112689	KMT2A(1)_T	0	0
ENSG00000223485.4	LINC01615	-0.82646	0.00778661	0.017085	0.195876288659794	0.33717834960071	KMT2A(1)_T	0	0
ENSG00000232907.8	DLGAP4-AS1	-0.82654	4.99045e-26	9.9565e-25	1	1	KMT2A(1)_T	0	0
ENSG00000168671.10	UGT3A2	-0.82676	0.00100201	0.0026298	0.690721649484536	0.950310559006211	KMT2A(1)_T	0	0
ENSG00000226818.1	SLC6A6P1	-0.82678	0.00963782	0.020697	0.319587628865979	0.362023070097604	KMT2A(1)_T	0	0
ENSG00000173611.18	SCAI	-0.8271	6.56074e-43	3.2366e-41	1	1	KMT2A(1)_T	0	0
ENSG00000229794.2	MTCYBP32	-0.82714	0.0180239	0.036352	0.412371134020619	0.531499556344277	KMT2A(1)_T	0	0
ENSG00000239828.7	CCDC54-AS1	-0.82754	2.66778e-07	1.1779e-06	0.680412371134021	0.861579414374445	KMT2A(1)_T	0	0
ENSG00000178055.13	PRSS42P	-0.82767	3.37065e-06	1.2916e-05	0.577319587628866	0.837622005323869	KMT2A(1)_T	0	0
ENSG00000221340.1	RNU6ATAC18P	-0.82791	2.95087e-05	9.9261e-05	0.628865979381443	0.786157941437445	KMT2A(1)_T	0	0
ENSG00000232162.1	USP12-AS1	-0.82793	6.38554e-08	3.0403e-07	0.855670103092783	0.967169476486247	KMT2A(1)_T	0	0
ENSG00000164849.10	GPR146	-0.82805	1.07179e-13	8.8981e-13	1	0.996450754214729	KMT2A(1)_T	0	0
ENSG00000260701.2		-0.82818	0.0488867	0.087826	0.247422680412371	0.368234250221828	KMT2A(1)_T	0	0
ENSG00000189157.14	FAM47E	-0.82839	4.46161e-08	2.1653e-07	1	0.992014196983141	KMT2A(1)_T	0	0
ENSG00000222044.1		-0.82847	5.71342e-07	2.4207e-06	0.65979381443299	0.828748890860692	KMT2A(1)_T	0	0
ENSG00000286132.1		-0.82857	1.18595e-13	9.8025e-13	0.865979381443299	0.9849157054126	KMT2A(1)_T	0	0
ENSG00000211876.1	TRAJ13	-0.82869	0.0041343	0.0096194	0.360824742268041	0.474711623779947	KMT2A(1)_T	0	0
ENSG00000235818.3	VN1R17P	-0.82871	0.0147049	0.03031	0.268041237113402	0.408163265306122	KMT2A(1)_T	0	0
ENSG00000228872.2	CSP1	-0.829	0.0045003	0.010391	0.164948453608247	0.313220940550133	KMT2A(1)_T	0	0
ENSG00000233365.2		-0.82906	0.000792154	0.0021174	0.381443298969072	0.600709849157054	KMT2A(1)_T	0	0
ENSG00000168243.11	GNG4	-0.82909	0.000150988	0.00045585	0.989690721649485	0.952085181898846	KMT2A(1)_T	0	0
ENSG00000237356.7		-0.82909	7.13804e-23	1.1588e-21	1	1	KMT2A(1)_T	0	0
ENSG00000202259.1	RNU6-1318P	-0.82917	2.97999e-06	1.1503e-05	0.742268041237113	0.861579414374445	KMT2A(1)_T	0	0
ENSG00000287661.1		-0.8292	0.00693535	0.015382	0.22680412371134	0.403726708074534	KMT2A(1)_T	0	0
ENSG00000090971.5	NAT14	-0.8293	4.17957e-29	1.0144e-27	1	1	KMT2A(1)_T	0	0
ENSG00000148175.13	STOM	-0.82934	6.34553e-27	1.3304e-25	1	1	KMT2A(1)_T	0	0
ENSG00000136144.12	RCBTB1	-0.82939	6.88889e-42	3.2616e-40	1	1	KMT2A(1)_T	0	0
ENSG00000254731.1		-0.82946	0.000244652	0.00071473	0.45360824742268	0.653948535936114	KMT2A(1)_T	0	0
ENSG00000199872.1	RNU6-942P	-0.82966	5.28617e-06	1.9746e-05	0.711340206185567	0.849157054125998	KMT2A(1)_T	0	0
ENSG00000198087.7	CD2AP	-0.82974	1.08745e-32	3.2304e-31	1	1	KMT2A(1)_T	0	0
ENSG00000257639.1		-0.82984	0.00389467	0.0091092	0.206185567010309	0.443655723158829	KMT2A(1)_T	0	0
ENSG00000251369.9	ZNF550	-0.82985	3.48712e-35	1.1732e-33	1	1	KMT2A(1)_T	0	1
ENSG00000071073.13	MGAT4A	-0.82992	6.45922e-23	1.0537e-21	1	1	KMT2A(1)_T	0	0
ENSG00000280312.1		-0.82997	0.019305	0.038634	0.216494845360825	0.299023957409051	KMT2A(1)_T	0	0
ENSG00000260282.1	EIF4EBP2P2	-0.83023	5.21888e-07	2.222e-06	0.731958762886598	0.817213842058563	KMT2A(1)_T	0	0
ENSG00000281831.1		-0.83052	1.5191e-06	6.0968e-06	0.814432989690722	0.894409937888199	KMT2A(1)_T	0	0
ENSG00000139194.8	RBP5	-0.83067	2.582e-22	4.0287e-21	0.989690721649485	0.998225377107365	KMT2A(1)_T	0	0
ENSG00000271079.1	CTAGE15	-0.83092	0.00251448	0.0061159	0.309278350515464	0.475598935226264	KMT2A(1)_T	0	0
ENSG00000228666.1	KRT18P1	-0.831	0.00646217	0.014436	0.154639175257732	0.330079858030169	KMT2A(1)_T	0	0
ENSG00000276966.2	H4C5	-0.83106	2.98278e-07	1.3088e-06	1	1	KMT2A(1)_T	0	0
ENSG00000212601.1	RNA5SP53	-0.83135	0.0626486	0.10909	0.144329896907216	0.261756876663709	KMT2A(1)_T	0	0
ENSG00000124102.5	PI3	-0.83162	0.00858284	0.018652	0.628865979381443	0.735581188997338	KMT2A(1)_T	0	0
ENSG00000240225.10	ZNF542P	-0.83166	5.28158e-27	1.1118e-25	1	1	KMT2A(1)_T	0	1
ENSG00000276547.1	PCDHGB5	-0.83167	3.54413e-05	0.00011779	0.917525773195876	0.957409050576752	KMT2A(1)_T	1	0
ENSG00000113303.12	BTNL8	-0.83168	1.93515e-05	6.6979e-05	0.979381443298969	0.937888198757764	KMT2A(1)_T	0	0
ENSG00000182310.15	SPACA6	-0.83172	2.92971e-14	2.5504e-13	1	1	KMT2A(1)_T	0	0
ENSG00000272337.1	RNU6-90P	-0.83176	5.52669e-07	2.3464e-06	0.701030927835051	0.85980479148181	KMT2A(1)_T	0	0
ENSG00000274943.1		-0.83203	1.5576e-13	1.2744e-12	0.979381443298969	0.998225377107365	KMT2A(1)_T	0	0
ENSG00000279942.1		-0.83248	0.000292756	0.00084433	0.608247422680412	0.742679680567879	KMT2A(1)_T	0	0
ENSG00000213994.3		-0.83252	1.20437e-07	5.5449e-07	0.783505154639175	0.895297249334516	KMT2A(1)_T	0	0
ENSG00000270000.1		-0.83256	2.96695e-06	1.1456e-05	0.597938144329897	0.792369121561668	KMT2A(1)_T	0	0
ENSG00000269906.1		-0.83266	3.7207e-16	3.7603e-15	0.948453608247423	0.994676131322094	KMT2A(1)_T	0	0
ENSG00000229221.1	HNRNPA1P66	-0.83272	0.000270338	0.00078354	0.577319587628866	0.631765749778172	KMT2A(1)_T	0	0
ENSG00000145911.6	N4BP3	-0.83277	7.4507e-07	3.1151e-06	0.989690721649485	1	KMT2A(1)_T	0	0
ENSG00000272371.1		-0.83295	7.80103e-07	3.252e-06	0.536082474226804	0.78793256433008	KMT2A(1)_T	0	0
ENSG00000146955.11	RAB19	-0.83309	7.71342e-06	2.8194e-05	0.845360824742268	0.934338952972493	KMT2A(1)_T	0	0
ENSG00000059758.8	CDK17	-0.83333	3.37056e-28	7.7408e-27	1	1	KMT2A(1)_T	0	0
ENSG00000284240.1	LINC02801	-0.83352	0.000756273	0.0020288	0.65979381443299	0.784383318544809	KMT2A(1)_T	0	0
ENSG00000271569.1	IGKV1OR2-6	-0.83366	0.0158365	0.032377	0.247422680412371	0.351375332741792	KMT2A(1)_T	0	0
ENSG00000206695.1	RNU6-442P	-0.83391	0.0228964	0.04501	0.154639175257732	0.261756876663709	KMT2A(1)_T	0	0
ENSG00000268316.1		-0.83403	6.18746e-05	0.00019867	0.474226804123711	0.675244010647737	KMT2A(1)_T	0	0
ENSG00000217527.1	RPS16P5	-0.83409	1.9214e-07	8.6345e-07	0.896907216494845	0.957409050576752	KMT2A(1)_T	0	0
ENSG00000127366.5	TAS2R5	-0.83435	9.223e-12	6.4429e-11	0.958762886597938	0.983141082519964	KMT2A(1)_T	0	0
ENSG00000225431.1	LINC01671	-0.83442	0.00212021	0.0052356	0.360824742268041	0.451641526175688	KMT2A(1)_T	0	0
ENSG00000253631.1	IGLV7-35	-0.83443	0.0660319	0.11421	0.103092783505155	0.192546583850932	KMT2A(1)_T	0	0
ENSG00000183644.13	HOATZ	-0.83455	0.00858639	0.018659	0.237113402061856	0.37888198757764	KMT2A(1)_T	0	0
ENSG00000187550.9	SBK2	-0.83458	0.00218406	0.0053797	0.54639175257732	0.563442768411712	KMT2A(1)_T	0	0
ENSG00000230637.2		-0.83482	7.32443e-12	5.1689e-11	0.927835051546392	0.979591836734694	KMT2A(1)_T	0	0
ENSG00000212283.1	SNORD89	-0.83487	1.16241e-15	1.1322e-14	0.969072164948454	0.994676131322094	KMT2A(1)_T	0	0
ENSG00000253497.1	IGKV1-13	-0.83491	0.00193961	0.0048308	0.525773195876289	0.593611357586513	KMT2A(1)_T	0	0
ENSG00000121690.11	DEPDC7	-0.8351	4.92342e-12	3.5297e-11	1	0.999112688553682	KMT2A(1)_T	0	1
ENSG00000211867.1	TRAJ22	-0.83515	0.00448516	0.010359	0.329896907216495	0.484472049689441	KMT2A(1)_T	0	0
ENSG00000102575.13	ACP5	-0.83522	1.37025e-11	9.4036e-11	1	1	KMT2A(1)_T	0	0
ENSG00000286633.1		-0.83531	1.73324e-11	1.1792e-10	0.88659793814433	0.984028393966282	KMT2A(1)_T	0	0
ENSG00000256975.1		-0.83544	2.58897e-07	1.1451e-06	0.845360824742268	0.917480035492458	KMT2A(1)_T	0	0
ENSG00000162641.20	AKNAD1	-0.83581	1.71081e-09	9.6549e-09	0.824742268041237	0.967169476486247	KMT2A(1)_T	0	0
ENSG00000213250.5	RBMS2P1	-0.83591	4.91067e-20	6.633e-19	1	0.995563442768412	KMT2A(1)_T	0	0
ENSG00000276166.1		-0.83594	1.2645e-05	4.4963e-05	0.618556701030928	0.732919254658385	KMT2A(1)_T	0	0
ENSG00000198039.11	ZNF273	-0.83597	9.16234e-26	1.7959e-24	1	1	KMT2A(1)_T	0	1
ENSG00000230184.1	SMYD3-IT1	-0.83632	2.65096e-05	8.9874e-05	0.618556701030928	0.777284826974268	KMT2A(1)_T	0	0
ENSG00000170426.2	SDR9C7	-0.83637	0.00441138	0.010205	0.247422680412371	0.388642413487134	KMT2A(1)_T	0	0
ENSG00000223113.1	RNA5SP247	-0.83644	0.0107071	0.02276	0.11340206185567	0.294587400177462	KMT2A(1)_T	0	0
ENSG00000211669.3	IGLV3-10	-0.83653	3.28918e-05	0.00010985	0.969072164948454	0.97338065661047	KMT2A(1)_T	0	0
ENSG00000207975.1	MIR181B1	-0.8367	0.000102923	0.00031887	0.515463917525773	0.740017746228926	KMT2A(1)_T	0	0
ENSG00000175518.8	UBQLNL	-0.83674	1.10365e-14	9.9488e-14	0.979381443298969	0.991126885536823	KMT2A(1)_T	0	0
ENSG00000148136.5	OR13C4	-0.83696	0.0265855	0.05138	0.195876288659794	0.270629991126886	KMT2A(1)_T	0	0
ENSG00000279803.1		-0.8371	3.86389e-19	4.8887e-18	0.948453608247423	0.994676131322094	KMT2A(1)_T	0	0
ENSG00000171505.5	OR1N1	-0.83714	0.036874	0.068621	0.195876288659794	0.257320319432121	KMT2A(1)_T	0	0
ENSG00000170222.12	ADPRM	-0.83725	6.60069e-45	3.5591e-43	1	1	KMT2A(1)_T	0	0
ENSG00000274422.1		-0.83735	3.05551e-12	2.2297e-11	1	0.999112688553682	KMT2A(1)_T	0	0
ENSG00000267868.1		-0.83745	0.00918519	0.019823	0.175257731958763	0.403726708074534	KMT2A(1)_T	0	0
ENSG00000141854.9	MISP3	-0.83754	2.31544e-15	2.2e-14	0.989690721649485	0.999112688553682	KMT2A(1)_T	0	0
ENSG00000261734.1		-0.83754	0.000478803	0.0013324	0.412371134020619	0.598047914818101	KMT2A(1)_T	0	0
ENSG00000285770.1		-0.83755	1.90354e-09	1.0689e-08	0.804123711340206	0.952972493345164	KMT2A(1)_T	0	0
ENSG00000202159.1	RNU6-742P	-0.83775	0.0305813	0.058148	0.350515463917526	0.456078083407276	KMT2A(1)_T	0	0
ENSG00000275832.5	ARHGAP23	-0.8378	1.41914e-22	2.2502e-21	1	1	KMT2A(1)_T	0	0
ENSG00000256596.1		-0.83804	0.00110492	0.0028773	0.268041237113402	0.493345164152618	KMT2A(1)_T	0	0
ENSG00000265490.1		-0.83806	1.83504e-10	1.1383e-09	0.88659793814433	0.967169476486247	KMT2A(1)_T	0	0
ENSG00000267136.1		-0.83806	5.53265e-08	2.6528e-07	0.969072164948454	0.982253771073647	KMT2A(1)_T	0	0
ENSG00000212289.1	RNA5SP339	-0.83807	0.0904551	0.15004	0.144329896907216	0.198757763975155	KMT2A(1)_T	0	0
ENSG00000181616.9	OR52H1	-0.83815	0.000148238	0.00044821	0.608247422680412	0.726708074534162	KMT2A(1)_T	0	0
ENSG00000235609.7		-0.83815	5.26535e-13	4.1187e-12	0.979381443298969	0.996450754214729	KMT2A(1)_T	0	0
ENSG00000070031.4	SCT	-0.83829	5.23416e-07	2.2283e-06	0.907216494845361	0.961845607808341	KMT2A(1)_T	0	0
ENSG00000244432.2	RPL39P28	-0.83833	0.119149	0.18992	0.0927835051546392	0.173913043478261	KMT2A(1)_T	0	0
ENSG00000188761.13	BCL2L15	-0.83837	6.90351e-14	5.8115e-13	1	0.998225377107365	KMT2A(1)_T	0	0
ENSG00000240891.8	PLCXD2	-0.8384	1.47447e-13	1.2092e-12	0.989690721649485	0.999112688553682	KMT2A(1)_T	0	0
ENSG00000279601.1		-0.83845	2.58718e-13	2.076e-12	0.958762886597938	0.989352262644188	KMT2A(1)_T	0	0
ENSG00000234283.1	LINC01731	-0.83862	0.00378347	0.0088699	0.422680412371134	0.519964507542147	KMT2A(1)_T	0	0
ENSG00000163219.12	ARHGAP25	-0.83865	1.30073e-47	7.8723e-46	1	1	KMT2A(1)_T	0	0
ENSG00000260628.5		-0.83868	9.1967e-11	5.8717e-10	0.938144329896907	0.936113575865129	KMT2A(1)_T	0	0
ENSG00000188076.3	SCGB1C1	-0.83892	0.00219068	0.0053946	0.329896907216495	0.480035492457853	KMT2A(1)_T	0	0
ENSG00000181541.6	MAB21L2	-0.83902	0.000728594	0.0019599	0.412371134020619	0.607808340727595	KMT2A(1)_T	0	0
ENSG00000187730.9	GABRD	-0.83902	6.8366e-05	0.00021799	0.845360824742268	0.881100266193434	KMT2A(1)_T	0	0
ENSG00000130656.6	HBZ	-0.83915	0.00101168	0.0026527	0.752577319587629	0.813664596273292	KMT2A(1)_T	0	0
ENSG00000283342.1	NBPF13P	-0.83941	0.0014351	0.0036622	0.381443298969072	0.557231588287489	KMT2A(1)_T	0	0
ENSG00000168685.15	IL7R	-0.83951	2.60859e-08	1.2995e-07	1	1	KMT2A(1)_T	1	0
ENSG00000255240.6		-0.8396	5.20408e-11	3.3932e-10	0.979381443298969	0.986690328305235	KMT2A(1)_T	0	0
ENSG00000280381.1		-0.83961	1.19299e-07	5.4984e-07	0.917525773195876	0.94321206743567	KMT2A(1)_T	0	0
ENSG00000243795.1	LINC02044	-0.83965	2.72968e-11	1.8257e-10	0.907216494845361	0.937000887311446	KMT2A(1)_T	0	0
ENSG00000276916.1		-0.83986	1.65048e-11	1.1239e-10	0.927835051546392	0.976042590949423	KMT2A(1)_T	0	0
ENSG00000226036.1	RFKP5	-0.83998	0.00435787	0.010099	0.237113402061856	0.407275953859805	KMT2A(1)_T	0	0
ENSG00000225624.1	TBL1YP1	-0.84018	0.111269	0.17923	0.0618556701030928	0.182786157941437	KMT2A(1)_T	0	0
ENSG00000258872.2	FDPSP3	-0.84031	3.4823e-06	1.3314e-05	0.845360824742268	0.938775510204082	KMT2A(1)_T	0	0
ENSG00000255367.3		-0.84034	5.34176e-05	0.00017305	0.783505154639175	0.839396628216504	KMT2A(1)_T	0	0
ENSG00000233953.1		-0.84044	1.22036e-09	6.9921e-09	0.783505154639175	0.967169476486247	KMT2A(1)_T	0	0
ENSG00000286832.1		-0.84049	5.15324e-06	1.9282e-05	0.587628865979381	0.784383318544809	KMT2A(1)_T	0	0
ENSG00000274373.1		-0.84092	1.41958e-07	6.4792e-07	0.855670103092783	0.963620230700976	KMT2A(1)_T	0	0
ENSG00000258878.1		-0.841	0.00604827	0.013591	0.216494845360825	0.390417036379769	KMT2A(1)_T	0	0
ENSG00000124564.17	SLC17A3	-0.84109	0.0012837	0.003305	0.556701030927835	0.640638864241349	KMT2A(1)_T	0	0
ENSG00000138135.7	CH25H	-0.8414	0.00394489	0.0092115	0.752577319587629	0.810115350488021	KMT2A(1)_T	0	0
ENSG00000224662.2	ATP6V1G1P3	-0.84141	0.000280178	0.00081056	0.412371134020619	0.551907719609583	KMT2A(1)_T	0	0
ENSG00000230105.1		-0.8416	1.0432e-07	4.8427e-07	0.845360824742268	0.911268855368234	KMT2A(1)_T	0	0
ENSG00000202517.1		-0.84167	0.00017822	0.00053238	0.494845360824742	0.669032830523514	KMT2A(1)_T	0	0
ENSG00000236854.2		-0.84181	0.0055109	0.012503	0.268041237113402	0.416149068322981	KMT2A(1)_T	0	0
ENSG00000167617.3	CDC42EP5	-0.84206	0.000224963	0.0006612	0.690721649484536	0.718722271517303	KMT2A(1)_T	0	0
ENSG00000256381.1		-0.84208	0.00180585	0.0045252	0.268041237113402	0.431233362910382	KMT2A(1)_T	0	0
ENSG00000162645.13	GBP2	-0.8428	4.36546e-15	4.0583e-14	1	1	KMT2A(1)_T	0	0
ENSG00000216307.2		-0.84298	0.00279639	0.0067378	0.350515463917526	0.503992901508429	KMT2A(1)_T	0	0
ENSG00000259244.1		-0.84307	2.59104e-10	1.582e-09	0.793814432989691	0.921029281277728	KMT2A(1)_T	0	0
ENSG00000006555.11	TTC22	-0.84318	1.47731e-10	9.2398e-10	0.989690721649485	0.993788819875776	KMT2A(1)_T	0	0
ENSG00000285257.1		-0.84355	7.89623e-17	8.4377e-16	0.979381443298969	0.989352262644188	KMT2A(1)_T	0	0
ENSG00000205177.6	C11orf91	-0.84358	0.000995556	0.0026135	0.381443298969072	0.614906832298137	KMT2A(1)_T	0	0
ENSG00000230283.1	RPS12P24	-0.84378	0.0237879	0.046587	0.22680412371134	0.291038154392192	KMT2A(1)_T	0	0
ENSG00000259182.5		-0.84383	1.04517e-09	6.0295e-09	0.896907216494845	0.966282165039929	KMT2A(1)_T	0	0
ENSG00000259242.2		-0.84438	8.29155e-05	0.00026058	0.762886597938144	0.802129547471162	KMT2A(1)_T	0	0
ENSG00000229598.1	PRDX3P1	-0.84439	2.5513e-13	2.0486e-12	1	0.999112688553682	KMT2A(1)_T	0	0
ENSG00000255477.1		-0.84441	0.0787489	0.13309	0.185567010309278	0.240461401952085	KMT2A(1)_T	0	0
ENSG00000260932.1		-0.84451	5.28407e-11	3.441e-10	0.896907216494845	0.960958296362023	KMT2A(1)_T	0	0
ENSG00000221275.1	MIR548I2	-0.84485	0.00124676	0.0032173	0.350515463917526	0.515527950310559	KMT2A(1)_T	0	0
ENSG00000250299.6	MRPS31P4	-0.84486	3.16365e-26	6.3714e-25	0.989690721649485	0.995563442768412	KMT2A(1)_T	0	0
ENSG00000213713.3	PIGCP1	-0.84491	3.46616e-34	1.0999e-32	0.989690721649485	0.998225377107365	KMT2A(1)_T	0	0
ENSG00000186481.16	ANKRD20A5P	-0.84558	1.96961e-06	7.7812e-06	0.969072164948454	0.968944099378882	KMT2A(1)_T	0	0
ENSG00000235505.7	CASP4LP	-0.84567	3.68644e-10	2.2182e-09	0.969072164948454	0.993788819875776	KMT2A(1)_T	0	0
ENSG00000211836.1	TRAJ54	-0.84585	0.0111483	0.023605	0.195876288659794	0.294587400177462	KMT2A(1)_T	0	0
ENSG00000215217.7	CFAP90	-0.8459	0.00595438	0.013397	0.278350515463918	0.425022182786158	KMT2A(1)_T	0	0
ENSG00000233325.3	MIPEPP3	-0.84606	4.31901e-26	8.65e-25	1	0.999112688553682	KMT2A(1)_T	0	0
ENSG00000281469.1		-0.84626	4.41651e-14	3.7768e-13	0.907216494845361	0.976929902395741	KMT2A(1)_T	0	0
ENSG00000211880.1	TRAJ9	-0.8464	0.00167687	0.0042291	0.43298969072165	0.543034605146406	KMT2A(1)_T	0	0
ENSG00000271141.1		-0.84647	0.0277628	0.053411	0.134020618556701	0.251109139307897	KMT2A(1)_T	0	0
ENSG00000259632.2		-0.84656	2.16613e-07	9.663e-07	0.927835051546392	0.952085181898846	KMT2A(1)_T	0	0
ENSG00000138166.6	DUSP5	-0.84675	3.00866e-10	1.8251e-09	1	1	KMT2A(1)_T	0	0
ENSG00000241644.2	INMT	-0.84706	3.25289e-05	0.00010871	0.721649484536082	0.87133984028394	KMT2A(1)_T	0	0
ENSG00000105612.9	DNASE2	-0.84709	3.62414e-20	4.9393e-19	1	1	KMT2A(1)_T	0	0
ENSG00000132470.14	ITGB4	-0.84727	6.02748e-11	3.91e-10	1	1	KMT2A(1)_T	1	0
ENSG00000287936.1		-0.84734	7.89154e-09	4.1672e-08	0.824742268041237	0.927240461401952	KMT2A(1)_T	0	0
ENSG00000267078.1		-0.84749	0.00254312	0.00618	0.309278350515464	0.448979591836735	KMT2A(1)_T	0	0
ENSG00000144655.15	CSRNP1	-0.84773	1.10479e-13	9.1624e-13	1	1	KMT2A(1)_T	0	1
ENSG00000172508.10	CARNS1	-0.84778	1.38119e-17	1.5646e-16	0.989690721649485	1	KMT2A(1)_T	0	0
ENSG00000223969.6		-0.84783	1.41356e-10	8.8565e-10	0.979381443298969	0.992014196983141	KMT2A(1)_T	0	0
ENSG00000223972.5	DDX11L1	-0.84784	2.04704e-05	7.0618e-05	0.680412371134021	0.797692990239574	KMT2A(1)_T	0	0
ENSG00000265907.2		-0.84812	1.58437e-12	1.1913e-11	0.969072164948454	0.996450754214729	KMT2A(1)_T	0	0
ENSG00000277083.1	PRSS3P3	-0.84826	0.029901	0.057007	0.0618556701030928	0.210292812777285	KMT2A(1)_T	0	0
ENSG00000236188.1	PRKX-AS1	-0.84833	1.03448e-08	5.3935e-08	0.907216494845361	0.942324755989352	KMT2A(1)_T	0	0
ENSG00000010438.17	PRSS3	-0.84836	1.45315e-05	5.126e-05	0.701030927835051	0.881987577639752	KMT2A(1)_T	0	0
ENSG00000211787.1	TRAV8-3	-0.84847	9.56916e-09	5.0074e-08	0.896907216494845	0.967169476486247	KMT2A(1)_T	0	0
ENSG00000237073.1		-0.84856	1.05756e-10	6.7083e-10	0.804123711340206	0.927240461401952	KMT2A(1)_T	0	0
ENSG00000209702.1	SNORD41	-0.84861	0.00150517	0.0038281	0.268041237113402	0.443655723158829	KMT2A(1)_T	0	0
ENSG00000139292.13	LGR5	-0.84869	0.00108517	0.0028293	0.463917525773196	0.665483584738243	KMT2A(1)_T	0	0
ENSG00000276548.1		-0.84872	0.0169621	0.034438	0.164948453608247	0.276841171251109	KMT2A(1)_T	0	0
ENSG00000197808.12	ZNF461	-0.84917	1.19009e-35	4.1098e-34	1	1	KMT2A(1)_T	0	1
ENSG00000226960.1	MTCO1P21	-0.84942	0.0812926	0.13677	0.134020618556701	0.214729370008873	KMT2A(1)_T	0	0
ENSG00000137802.14	MAPKBP1	-0.84958	2.37072e-31	6.5226e-30	1	1	KMT2A(1)_T	0	0
ENSG00000185158.12	LRRC37B	-0.84972	7.30975e-59	7.4631e-57	1	1	KMT2A(1)_T	0	0
ENSG00000114541.15	FRMD4B	-0.84974	9.79295e-21	1.3853e-19	1	1	KMT2A(1)_T	0	0
ENSG00000130508.11	PXDN	-0.84989	0.00530588	0.012084	0.958762886597938	0.956521739130435	KMT2A(1)_T	1	0
ENSG00000286926.1		-0.85002	0.00420183	0.0097668	0.257731958762887	0.438331854480923	KMT2A(1)_T	0	0
ENSG00000250129.5		-0.85006	2.9731e-05	9.9987e-05	0.587628865979381	0.744454303460515	KMT2A(1)_T	0	0
ENSG00000263413.2	MIR4538	-0.85014	0.00015183	0.00045821	0.54639175257732	0.700976042590949	KMT2A(1)_T	0	0
ENSG00000250326.2	USP38-DT	-0.85038	8.67427e-24	1.495e-22	0.989690721649485	0.995563442768412	KMT2A(1)_T	0	0
ENSG00000237542.1	MTCO3P17	-0.8504	0.0122546	0.025703	0.185567010309278	0.294587400177462	KMT2A(1)_T	0	0
ENSG00000106560.11	GIMAP2	-0.85042	2.05843e-25	3.9443e-24	1	1	KMT2A(1)_T	0	0
ENSG00000281097.1	LINC01395	-0.85049	0.0151865	0.031188	0.247422680412371	0.329192546583851	KMT2A(1)_T	0	0
ENSG00000236226.1		-0.85084	2.71676e-05	9.1932e-05	0.422680412371134	0.669920141969831	KMT2A(1)_T	0	0
ENSG00000167992.13	VWCE	-0.85086	5.40308e-10	3.204e-09	1	1	KMT2A(1)_T	0	0
ENSG00000259384.7	GH1	-0.85089	0.0098569	0.021124	0.103092783505155	0.264418811002662	KMT2A(1)_T	0	0
ENSG00000218617.1		-0.85092	0.0238602	0.046709	0.0824742268041237	0.283052351375333	KMT2A(1)_T	0	0
ENSG00000250101.1		-0.85129	9.45511e-05	0.00029451	0.412371134020619	0.63265306122449	KMT2A(1)_T	0	0
ENSG00000166407.14	LMO1	-0.85171	0.00444781	0.010283	0.43298969072165	0.594498669032831	KMT2A(1)_T	0	0
ENSG00000234022.1		-0.85181	0.000577587	0.0015815	0.309278350515464	0.515527950310559	KMT2A(1)_T	0	0
ENSG00000184619.8	KRBA2	-0.85188	3.74854e-20	5.097e-19	1	1	KMT2A(1)_T	0	0
ENSG00000280128.1		-0.85199	1.60843e-14	1.4288e-13	1	0.999112688553682	KMT2A(1)_T	0	0
ENSG00000278239.1		-0.85216	0.00244403	0.0059609	0.360824742268041	0.527062999112689	KMT2A(1)_T	0	0
ENSG00000270445.1	COPS5P2	-0.85217	1.60999e-12	1.2092e-11	0.876288659793814	0.956521739130435	KMT2A(1)_T	0	0
ENSG00000204421.3	LY6G6C	-0.85235	6.65581e-08	3.1619e-07	0.979381443298969	0.992014196983141	KMT2A(1)_T	0	0
ENSG00000237453.1		-0.85237	0.00089162	0.0023609	0.371134020618557	0.505767524401065	KMT2A(1)_T	0	0
ENSG00000270133.1		-0.85239	1.82689e-13	1.4857e-12	0.907216494845361	0.965394853593611	KMT2A(1)_T	0	0
ENSG00000279894.1		-0.85263	4.72725e-11	3.0917e-10	0.824742268041237	0.940550133096717	KMT2A(1)_T	0	0
ENSG00000237443.1	OR13D2P	-0.85282	0.00985255	0.021117	0.22680412371134	0.33717834960071	KMT2A(1)_T	0	0
ENSG00000225868.7	WDR87BP	-0.85285	0.00572099	0.012926	0.144329896907216	0.48092280390417	KMT2A(1)_T	0	0
ENSG00000268041.2	ERFL	-0.85319	1.06011e-11	7.3586e-11	1	0.999112688553682	KMT2A(1)_T	0	0
ENSG00000260941.1	LINC00622	-0.85322	1.25691e-06	5.0959e-06	0.701030927835051	0.857142857142857	KMT2A(1)_T	0	0
ENSG00000249884.8	RNF103-CHMP3	-0.85328	1.93423e-17	2.166e-16	0.989690721649485	0.997338065661047	KMT2A(1)_T	0	0
ENSG00000184497.13	TMEM255B	-0.85341	2.2716e-13	1.8321e-12	0.989690721649485	1	KMT2A(1)_T	0	0
ENSG00000129993.15	CBFA2T3	-0.85357	3.63031e-30	9.327e-29	1	1	KMT2A(1)_T	0	1
ENSG00000203867.8	RBM20	-0.85359	3.63572e-07	1.5781e-06	0.917525773195876	0.957409050576752	KMT2A(1)_T	0	1
ENSG00000266397.1		-0.85369	2.82043e-06	1.0917e-05	0.77319587628866	0.852706299911269	KMT2A(1)_T	0	0
ENSG00000250192.1		-0.85383	0.00235809	0.0057711	0.216494845360825	0.441881100266193	KMT2A(1)_T	0	0
ENSG00000251127.2		-0.85399	0.00369141	0.0086749	0.505154639175258	0.625554569653949	KMT2A(1)_T	0	0
ENSG00000205038.12	PKHD1L1	-0.85412	1.58032e-06	6.3273e-06	0.979381443298969	0.985803016858917	KMT2A(1)_T	1	1
ENSG00000181722.17	ZBTB20	-0.85414	1.33355e-20	1.874e-19	1	1	KMT2A(1)_T	0	1
ENSG00000197279.4	ZNF165	-0.85418	9.65819e-16	9.4539e-15	1	0.999112688553682	KMT2A(1)_T	0	1
ENSG00000253763.1	IGHV3-6	-0.85431	0.0390102	0.072123	0.268041237113402	0.351375332741792	KMT2A(1)_T	0	0
ENSG00000275294.4	LINC02340	-0.85454	2.61763e-10	1.5974e-09	0.958762886597938	0.992901508429459	KMT2A(1)_T	0	0
ENSG00000231047.1	GCNT1P3	-0.8547	4.36778e-06	1.6498e-05	0.835051546391753	0.937888198757764	KMT2A(1)_T	0	0
ENSG00000231340.1	ACTG1P10	-0.85481	2.82329e-11	1.8851e-10	0.958762886597938	0.981366459627329	KMT2A(1)_T	0	0
ENSG00000164879.7	CA3	-0.8549	2.33183e-07	1.0363e-06	0.927835051546392	0.978704525288376	KMT2A(1)_T	0	0
ENSG00000173762.8	CD7	-0.85501	1.36365e-10	8.5563e-10	1	1	KMT2A(1)_T	1	0
ENSG00000225442.2	MPRIP-AS1	-0.85505	8.41759e-10	4.8967e-09	0.835051546391753	0.968056787932564	KMT2A(1)_T	0	0
ENSG00000268870.1		-0.85532	0.0296776	0.05665	0.0309278350515464	0.200532386867791	KMT2A(1)_T	0	0
ENSG00000227523.1	RPS20P15	-0.85578	2.72576e-07	1.2025e-06	0.835051546391753	0.902395740905058	KMT2A(1)_T	0	0
ENSG00000148429.14	USP6NL	-0.85587	1.40567e-42	6.82e-41	1	1	KMT2A(1)_T	0	0
ENSG00000284052.1		-0.85601	8.18937e-26	1.6086e-24	1	1	KMT2A(1)_T	0	0
ENSG00000279397.1		-0.85605	0.000274388	0.00079474	0.443298969072165	0.619343389529725	KMT2A(1)_T	0	0
ENSG00000244198.7	ARHGEF35-AS1	-0.8561	2.14058e-08	1.0786e-07	0.969072164948454	0.975155279503106	KMT2A(1)_T	0	0
ENSG00000236383.8	CCDC200	-0.85615	2.64149e-24	4.7188e-23	1	1	KMT2A(1)_T	0	0
ENSG00000272077.1		-0.85649	1.58713e-17	1.7892e-16	0.989690721649485	1	KMT2A(1)_T	0	0
ENSG00000111254.8	AKAP3	-0.85722	1.81917e-11	1.2348e-10	0.938144329896907	0.97338065661047	KMT2A(1)_T	0	0
ENSG00000266767.1		-0.85724	0.041101	0.075512	0.11340206185567	0.214729370008873	KMT2A(1)_T	0	0
ENSG00000239964.3	RN7SL748P	-0.85739	2.64387e-09	1.4641e-08	0.783505154639175	0.930789707187223	KMT2A(1)_T	0	0
ENSG00000144057.15	ST6GAL2	-0.85768	0.00150673	0.0038317	0.804123711340206	0.763975155279503	KMT2A(1)_T	0	0
ENSG00000255374.3	TAS2R43	-0.85774	3.8784e-06	1.4743e-05	0.731958762886598	0.857142857142857	KMT2A(1)_T	0	0
ENSG00000211831.2	TRAJ61	-0.85794	0.058201	0.10225	0.0721649484536082	0.188110026619343	KMT2A(1)_T	0	0
ENSG00000198601.3	OR2M2	-0.85803	0.0390455	0.072176	0.0412371134020619	0.21206743566992	KMT2A(1)_T	0	0
ENSG00000231123.1	SPATA20P1	-0.85816	0.00397943	0.0092868	0.484536082474227	0.543921916592724	KMT2A(1)_T	0	0
ENSG00000269699.6	ZIM2	-0.85823	0.0581113	0.10211	0.0618556701030928	0.217391304347826	KMT2A(1)_T	0	1
ENSG00000143184.5	XCL1	-0.85831	8.23485e-08	3.8706e-07	0.979381443298969	0.982253771073647	KMT2A(1)_T	0	1
ENSG00000267565.1		-0.85843	5.07938e-17	5.5119e-16	0.969072164948454	0.991126885536823	KMT2A(1)_T	0	0
ENSG00000277282.1	IGHV1OR21-1	-0.8586	0.0196679	0.039271	0.216494845360825	0.300798580301686	KMT2A(1)_T	0	0
ENSG00000211935.3	IGHV1-3	-0.85863	1.74609e-05	6.088e-05	0.927835051546392	0.984028393966282	KMT2A(1)_T	0	0
ENSG00000241593.5		-0.85875	2.22403e-06	8.7239e-06	0.484536082474227	0.748003549245785	KMT2A(1)_T	0	0
ENSG00000237473.2		-0.85882	0.0225196	0.044354	0.185567010309278	0.312333629103815	KMT2A(1)_T	0	0
ENSG00000127364.4	TAS2R4	-0.85884	2.53039e-10	1.5466e-09	0.948453608247423	0.987577639751553	KMT2A(1)_T	0	0
ENSG00000231466.2		-0.85889	1.77232e-21	2.6391e-20	0.979381443298969	0.996450754214729	KMT2A(1)_T	0	0
ENSG00000242912.3	RN7SL384P	-0.85926	0.00330628	0.0078543	0.329896907216495	0.490683229813665	KMT2A(1)_T	0	0
ENSG00000143153.13	ATP1B1	-0.85932	1.42843e-16	1.4951e-15	1	1	KMT2A(1)_T	1	0
ENSG00000153002.12	CPB1	-0.85932	4.22291e-05	0.00013889	0.505154639175258	0.851818988464951	KMT2A(1)_T	0	0
ENSG00000234432.4	LINC02983	-0.85949	2.3501e-12	1.7357e-11	0.958762886597938	0.999112688553682	KMT2A(1)_T	0	0
ENSG00000227680.1		-0.85955	0.00296161	0.0070976	0.185567010309278	0.364685004436557	KMT2A(1)_T	0	0
ENSG00000234773.7		-0.85968	7.64301e-13	5.899e-12	0.938144329896907	0.983141082519964	KMT2A(1)_T	0	0
ENSG00000253766.1		-0.85969	0.00163334	0.0041262	0.216494845360825	0.408163265306122	KMT2A(1)_T	0	0
ENSG00000259498.1	TPM1-AS	-0.85985	0.00830837	0.018113	0.175257731958763	0.305235137533274	KMT2A(1)_T	0	0
ENSG00000223783.1	LINC01983	-0.86016	2.07145e-06	8.1588e-06	0.484536082474227	0.773735581188997	KMT2A(1)_T	0	0
ENSG00000282939.1	TRBV7-2	-0.86018	1.81303e-10	1.1254e-09	0.989690721649485	0.997338065661047	KMT2A(1)_T	0	0
ENSG00000253394.6	LINC00534	-0.86039	0.000263612	0.00076541	0.721649484536082	0.857142857142857	KMT2A(1)_T	0	0
ENSG00000211841.1	TRAJ48	-0.86054	0.00646131	0.014435	0.278350515463918	0.36379769299024	KMT2A(1)_T	0	0
ENSG00000275791.1	TRBV10-3	-0.86056	3.7112e-08	1.8179e-07	0.855670103092783	0.959183673469388	KMT2A(1)_T	0	0
ENSG00000172197.11	MBOAT1	-0.86101	3.094e-41	1.4246e-39	1	1	KMT2A(1)_T	0	0
ENSG00000207287.1	RNU6-1274P	-0.8612	0.000207673	0.00061431	0.402061855670103	0.624667258207631	KMT2A(1)_T	0	0
ENSG00000287870.1		-0.86132	5.46354e-06	2.0378e-05	0.618556701030928	0.850044365572316	KMT2A(1)_T	0	0
ENSG00000167434.10	CA4	-0.86151	6.83718e-05	0.000218	0.845360824742268	0.937888198757764	KMT2A(1)_T	0	0
ENSG00000265908.1		-0.86178	2.90268e-14	2.5292e-13	0.989690721649485	0.997338065661047	KMT2A(1)_T	0	0
ENSG00000287881.1		-0.86192	0.0250926	0.048845	0.144329896907216	0.365572315882875	KMT2A(1)_T	0	0
ENSG00000146285.14	SCML4	-0.86207	2.08619e-10	1.2867e-09	1	0.999112688553682	KMT2A(1)_T	0	1
ENSG00000274678.1		-0.8621	4.02173e-12	2.9059e-11	0.814432989690722	0.9547471162378	KMT2A(1)_T	0	0
ENSG00000235728.1		-0.86214	0.000177748	0.00053114	0.639175257731959	0.759538598047915	KMT2A(1)_T	0	0
ENSG00000287404.1		-0.86231	0.000466845	0.0013016	0.371134020618557	0.54924578527063	KMT2A(1)_T	0	0
ENSG00000104313.20	EYA1	-0.86257	0.000950616	0.0025041	0.721649484536082	0.846495119787045	KMT2A(1)_T	0	0
ENSG00000257880.1		-0.8629	9.92575e-09	5.1848e-08	0.680412371134021	0.894409937888199	KMT2A(1)_T	0	0
ENSG00000268573.1		-0.86313	1.72909e-28	4.0341e-27	0.989690721649485	0.999112688553682	KMT2A(1)_T	0	0
ENSG00000277057.1	MIR6779	-0.86359	0.000900826	0.0023832	0.309278350515464	0.4924578527063	KMT2A(1)_T	0	0
ENSG00000269421.1		-0.86363	1.52636e-06	6.1249e-06	0.463917525773196	0.811889973380657	KMT2A(1)_T	0	0
ENSG00000211863.1	TRAJ26	-0.86375	0.00291815	0.0070035	0.350515463917526	0.464063886424135	KMT2A(1)_T	0	0
ENSG00000205116.3	TMEM88B	-0.86416	0.0032348	0.0076981	0.175257731958763	0.515527950310559	KMT2A(1)_T	0	0
ENSG00000108702.4	CCL1	-0.86433	0.00590994	0.013311	0.577319587628866	0.68944099378882	KMT2A(1)_T	0	0
ENSG00000128791.12	TWSG1	-0.86448	1.32634e-29	3.3011e-28	1	1	KMT2A(1)_T	0	0
ENSG00000280109.3	PLAC4	-0.86455	0.000352355	0.001002	0.824742268041237	0.842945874001775	KMT2A(1)_T	0	0
ENSG00000258405.11	ZNF578	-0.86456	7.91998e-07	3.2987e-06	0.917525773195876	0.970718722271517	KMT2A(1)_T	0	1
ENSG00000226472.8		-0.86486	1.44674e-07	6.5967e-07	0.639175257731959	0.847382431233363	KMT2A(1)_T	0	0
ENSG00000226580.1	RPL39P40	-0.86511	0.00337776	0.0080079	0.257731958762887	0.377994676131322	KMT2A(1)_T	0	0
ENSG00000101695.9	RNF125	-0.86526	7.53141e-30	1.8966e-28	1	1	KMT2A(1)_T	0	1
ENSG00000259899.1		-0.86541	8.28647e-09	4.3629e-08	0.865979381443299	0.932564330079858	KMT2A(1)_T	0	0
ENSG00000087095.13	NLK	-0.8655	9.1003e-36	3.1706e-34	1	1	KMT2A(1)_T	0	0
ENSG00000228541.1		-0.86556	2.95088e-07	1.2957e-06	0.680412371134021	0.88642413487134	KMT2A(1)_T	0	0
ENSG00000243175.1	RPSAP36	-0.86567	3.69315e-14	3.182e-13	0.938144329896907	0.983141082519964	KMT2A(1)_T	0	0
ENSG00000109787.13	KLF3	-0.86601	4.12955e-31	1.1217e-29	1	1	KMT2A(1)_T	0	1
ENSG00000236461.1		-0.86608	0.000589599	0.0016127	0.371134020618557	0.578527062999113	KMT2A(1)_T	0	0
ENSG00000232599.1		-0.86611	0.0182505	0.036752	0.237113402061856	0.356699201419698	KMT2A(1)_T	0	0
ENSG00000227006.2		-0.86615	5.86114e-16	5.8282e-15	0.958762886597938	0.993788819875776	KMT2A(1)_T	0	0
ENSG00000278716.1		-0.86648	0.00674273	0.015003	0.22680412371134	0.401064773735581	KMT2A(1)_T	0	0
ENSG00000199933.1	RNY1P16	-0.86659	1.36665e-14	1.2207e-13	0.948453608247423	0.995563442768412	KMT2A(1)_T	0	0
ENSG00000283036.3	LINC01988	-0.86686	7.48155e-12	5.275e-11	0.835051546391753	0.974267968056788	KMT2A(1)_T	0	0
ENSG00000269559.2		-0.86693	5.24928e-19	6.5689e-18	0.958762886597938	0.990239574090506	KMT2A(1)_T	0	0
ENSG00000255858.3		-0.86696	0.00336165	0.0079741	0.206185567010309	0.425022182786158	KMT2A(1)_T	0	0
ENSG00000253131.1	IGHV7-56	-0.86727	0.0126859	0.026503	0.268041237113402	0.315882874889086	KMT2A(1)_T	0	0
ENSG00000068784.13	SRBD1	-0.86731	3.58579e-52	2.7119e-50	1	1	KMT2A(1)_T	0	0
ENSG00000233264.2		-0.86747	2.61019e-09	1.446e-08	0.958762886597938	0.986690328305235	KMT2A(1)_T	0	0
ENSG00000284637.1		-0.86778	0.0164579	0.033509	0.0515463917525773	0.237799467613132	KMT2A(1)_T	0	0
ENSG00000226048.1	YBX1P8	-0.86785	7.52329e-05	0.00023822	0.556701030927835	0.703637976929902	KMT2A(1)_T	0	0
ENSG00000279825.1		-0.86837	1.9264e-15	1.8426e-14	0.969072164948454	0.993788819875776	KMT2A(1)_T	0	0
ENSG00000280953.2	LINC01163	-0.86837	0.000200807	0.00059545	0.649484536082474	0.789707187222715	KMT2A(1)_T	0	0
ENSG00000249912.1	TRBV26	-0.86844	0.0158634	0.032428	0.0618556701030928	0.228926353149956	KMT2A(1)_T	0	0
ENSG00000230699.2		-0.86845	8.29748e-06	3.0218e-05	0.876288659793814	0.975155279503106	KMT2A(1)_T	0	0
ENSG00000231441.2	DST-AS1	-0.86845	0.00400616	0.0093445	0.237113402061856	0.428571428571429	KMT2A(1)_T	0	0
ENSG00000261889.1		-0.8686	4.22106e-12	3.0424e-11	0.927835051546392	0.981366459627329	KMT2A(1)_T	0	0
ENSG00000265033.2	RN7SL262P	-0.86868	9.42712e-08	4.4019e-07	0.742268041237113	0.891748003549246	KMT2A(1)_T	0	0
ENSG00000270474.2	IGHV3-29	-0.86877	0.0233513	0.04582	0.11340206185567	0.246672582076309	KMT2A(1)_T	0	0
ENSG00000275432.1		-0.86887	0.00290884	0.0069854	0.247422680412371	0.480035492457853	KMT2A(1)_T	0	0
ENSG00000248373.6		-0.86892	2.11599e-05	7.2793e-05	0.556701030927835	0.760425909494232	KMT2A(1)_T	0	0
ENSG00000200118.1		-0.86898	4.91795e-05	0.00016015	0.56701030927835	0.733806566104703	KMT2A(1)_T	0	0
ENSG00000218565.2		-0.86915	5.00139e-09	2.6921e-08	1	0.999112688553682	KMT2A(1)_T	0	0
ENSG00000246526.2	LINC02481	-0.86958	3.50155e-13	2.7793e-12	0.979381443298969	0.996450754214729	KMT2A(1)_T	0	0
ENSG00000179468.5	OR9A2	-0.86973	0.0396949	0.073275	0.185567010309278	0.228039041703638	KMT2A(1)_T	0	0
ENSG00000243914.1	RPL5P14	-0.8698	0.000368641	0.0010453	0.505154639175258	0.603371783496007	KMT2A(1)_T	0	0
ENSG00000277391.1	MIR6881	-0.86983	0.00589165	0.013274	0.144329896907216	0.303460514640639	KMT2A(1)_T	0	0
ENSG00000186442.7	KRT3	-0.86994	0.0264161	0.051101	0.175257731958763	0.264418811002662	KMT2A(1)_T	0	0
ENSG00000286847.1		-0.87051	3.76931e-10	2.2661e-09	0.907216494845361	0.959183673469388	KMT2A(1)_T	0	0
ENSG00000235288.3		-0.87062	0.000253618	0.00073836	0.391752577319588	0.580301685891748	KMT2A(1)_T	0	0
ENSG00000211885.1	TRAJ4	-0.8707	0.000593271	0.0016214	0.43298969072165	0.57586512866016	KMT2A(1)_T	0	0
ENSG00000287774.1		-0.87089	0.0273966	0.052787	0.11340206185567	0.257320319432121	KMT2A(1)_T	0	0
ENSG00000162836.12	ACP6	-0.87109	2.6641e-18	3.174e-17	1	1	KMT2A(1)_T	0	0
ENSG00000215045.8	GRID2IP	-0.87146	1.87363e-15	1.7936e-14	0.989690721649485	0.998225377107365	KMT2A(1)_T	0	0
ENSG00000242715.8	CCDC169	-0.8715	2.28231e-12	1.6885e-11	0.969072164948454	0.993788819875776	KMT2A(1)_T	0	0
ENSG00000264596.1		-0.87186	0.0557052	0.09842	0.103092783505155	0.189884649511979	KMT2A(1)_T	0	0
ENSG00000277977.1		-0.87192	9.93178e-10	5.7388e-09	0.690721649484536	0.918367346938776	KMT2A(1)_T	0	0
ENSG00000266495.1		-0.87199	0.00150386	0.0038258	0.195876288659794	0.393078970718722	KMT2A(1)_T	0	0
ENSG00000226516.7	FAM138B	-0.87217	0.0140181	0.029026	0.164948453608247	0.266193433895297	KMT2A(1)_T	0	0
ENSG00000225889.9		-0.87218	5.56098e-13	4.3413e-12	1	1	KMT2A(1)_T	0	0
ENSG00000259288.7	BUB1B-PAK6	-0.87227	1.39732e-05	4.9428e-05	0.536082474226804	0.675244010647737	KMT2A(1)_T	0	0
ENSG00000285816.1		-0.87241	4.99365e-09	2.6883e-08	0.77319587628866	0.932564330079858	KMT2A(1)_T	0	0
ENSG00000283515.1		-0.87243	1.0121e-05	3.646e-05	0.577319587628866	0.753327417923691	KMT2A(1)_T	0	0
ENSG00000263718.2	SEPTIN9-DT	-0.87254	0.00587136	0.013233	0.154639175257732	0.300798580301686	KMT2A(1)_T	0	0
ENSG00000235440.1	RPS2P15	-0.87259	2.19546e-09	1.2249e-08	0.824742268041237	0.949423247559893	KMT2A(1)_T	0	0
ENSG00000256712.1		-0.87265	3.72645e-11	2.4601e-10	0.969072164948454	0.976929902395741	KMT2A(1)_T	0	0
ENSG00000284709.1		-0.8728	6.95186e-06	2.5579e-05	0.649484536082474	0.775510204081633	KMT2A(1)_T	0	0
ENSG00000204049.1		-0.87282	0.00965961	0.020741	0.45360824742268	0.56078083407276	KMT2A(1)_T	0	0
ENSG00000244222.2	OR7E121P	-0.87284	0.0765439	0.1298	0.0721649484536082	0.175687666370896	KMT2A(1)_T	0	0
ENSG00000211699.2	TRGV3	-0.8731	6.68673e-14	5.6391e-13	0.989690721649485	0.993788819875776	KMT2A(1)_T	0	0
ENSG00000227470.1	RPL39P16	-0.87313	8.92209e-14	7.4441e-13	0.824742268041237	0.948535936113576	KMT2A(1)_T	0	0
ENSG00000279623.1		-0.87323	9.27953e-07	3.83e-06	0.907216494845361	0.9547471162378	KMT2A(1)_T	0	0
ENSG00000105929.16	ATP6V0A4	-0.87357	0.00503175	0.011511	0.298969072164948	0.525288376220053	KMT2A(1)_T	0	0
ENSG00000227192.1		-0.87363	0.000423889	0.0011902	0.402061855670103	0.514640638864241	KMT2A(1)_T	0	0
ENSG00000207402.1	RNU6-959P	-0.87381	0.0190928	0.03826	0.298969072164948	0.370008873114463	KMT2A(1)_T	0	0
ENSG00000276030.1		-0.87395	5.33972e-09	2.867e-08	0.577319587628866	0.885536823425022	KMT2A(1)_T	0	0
ENSG00000133401.16	PDZD2	-0.87398	8.58464e-14	7.1676e-13	1	1	KMT2A(1)_T	0	0
ENSG00000252546.1	RNA5SP466	-0.87408	1.46926e-06	5.9043e-06	0.577319587628866	0.82963620230701	KMT2A(1)_T	0	0
ENSG00000162772.17	ATF3	-0.8741	5.787e-09	3.099e-08	1	1	KMT2A(1)_T	0	1
ENSG00000243316.7	GUCY2GP	-0.87419	0.000960341	0.0025276	0.206185567010309	0.539485359361136	KMT2A(1)_T	0	0
ENSG00000177590.7	GIMAP3P	-0.87441	1.31959e-05	4.6805e-05	0.639175257731959	0.773735581188997	KMT2A(1)_T	0	0
ENSG00000164161.10	HHIP	-0.87442	0.000161116	0.000484	0.793814432989691	0.952085181898846	KMT2A(1)_T	1	0
ENSG00000236180.2		-0.87443	7.92378e-07	3.3e-06	0.536082474226804	0.750665483584738	KMT2A(1)_T	0	0
ENSG00000100478.15	AP4S1	-0.87471	1.04321e-73	1.9836e-71	1	1	KMT2A(1)_T	0	0
ENSG00000206907.1	RNU6-1013P	-0.87489	0.0270093	0.052103	0.134020618556701	0.244010647737356	KMT2A(1)_T	0	0
ENSG00000223930.7		-0.87501	7.27077e-05	0.00023082	0.577319587628866	0.90150842945874	KMT2A(1)_T	0	0
ENSG00000242767.1	ZBTB20-AS4	-0.87511	3.07455e-07	1.3477e-06	0.597938144329897	0.856255545696539	KMT2A(1)_T	0	0
ENSG00000042980.13	ADAM28	-0.87547	8.82343e-15	8.0121e-14	1	1	KMT2A(1)_T	0	0
ENSG00000103089.9	FA2H	-0.87579	2.28815e-06	8.9657e-06	0.835051546391753	0.874001774622893	KMT2A(1)_T	0	0
ENSG00000211900.2	IGHJ6	-0.87579	8.51103e-08	3.9936e-07	0.896907216494845	0.963620230700976	KMT2A(1)_T	0	0
ENSG00000268458.1		-0.87596	1.21842e-05	4.3423e-05	0.474226804123711	0.66282165039929	KMT2A(1)_T	0	0
ENSG00000237111.1	IGHJ3P	-0.87614	1.57086e-08	8.0243e-08	0.917525773195876	0.960070984915705	KMT2A(1)_T	0	0
ENSG00000171956.7	FOXB1	-0.87625	0.00225067	0.0055293	0.463917525773196	0.624667258207631	KMT2A(1)_T	0	1
ENSG00000248144.6	ADH1C	-0.87629	0.0214823	0.042506	0.206185567010309	0.258207630878438	KMT2A(1)_T	0	0
ENSG00000223979.2	SMCR2	-0.87635	6.34174e-08	3.0201e-07	0.639175257731959	0.816326530612245	KMT2A(1)_T	0	0
ENSG00000148498.16	PARD3	-0.87643	7.59399e-06	2.7787e-05	0.979381443298969	0.989352262644188	KMT2A(1)_T	0	0
ENSG00000280441.3		-0.8768	0.000699553	0.0018882	0.690721649484536	0.748003549245785	KMT2A(1)_T	0	0
ENSG00000137331.12	IER3	-0.87707	1.25496e-07	5.7631e-07	1	0.997338065661047	KMT2A(1)_T	0	0
ENSG00000180264.11	ADGRD2	-0.87719	3.59475e-05	0.00011943	0.835051546391753	0.905944986690328	KMT2A(1)_T	0	0
ENSG00000162510.6	MATN1	-0.8773	1.79957e-09	1.0129e-08	1	0.993788819875776	KMT2A(1)_T	0	0
ENSG00000204121.2	ECEL1P1	-0.87776	0.0073526	0.016215	0.34020618556701	0.419698314108252	KMT2A(1)_T	0	0
ENSG00000233452.7	STXBP5-AS1	-0.87778	9.69938e-20	1.2839e-18	1	1	KMT2A(1)_T	0	0
ENSG00000250320.6	EDIL3-DT	-0.87779	0.039705	0.073288	0.22680412371134	0.343389529724933	KMT2A(1)_T	0	0
ENSG00000155363.18	MOV10	-0.8779	8.45656e-56	7.5506e-54	1	1	KMT2A(1)_T	0	0
ENSG00000138483.3	CCDC54	-0.87794	0.000792922	0.0021193	0.298969072164948	0.448979591836735	KMT2A(1)_T	0	0
ENSG00000183421.12	RIPK4	-0.87801	0.00423381	0.0098348	0.484536082474227	0.627329192546584	KMT2A(1)_T	0	1
ENSG00000286739.1		-0.87832	0.000675354	0.0018276	0.309278350515464	0.54924578527063	KMT2A(1)_T	0	0
ENSG00000173114.13	LRRN3	-0.87855	3.87706e-07	1.677e-06	0.927835051546392	0.964507542147294	KMT2A(1)_T	0	0
ENSG00000134765.10	DSC1	-0.87863	0.00016111	0.000484	0.670103092783505	0.790594498669033	KMT2A(1)_T	0	0
ENSG00000229559.2		-0.87869	0.00339275	0.0080406	0.371134020618557	0.456078083407276	KMT2A(1)_T	0	0
ENSG00000254208.1		-0.87872	2.61647e-11	1.753e-10	0.824742268041237	0.955634427684117	KMT2A(1)_T	0	0
ENSG00000183379.9	SYNDIG1L	-0.87876	0.000328297	0.00093849	0.45360824742268	0.602484472049689	KMT2A(1)_T	0	0
ENSG00000265413.1		-0.87884	0.000152636	0.00046047	0.412371134020619	0.665483584738243	KMT2A(1)_T	0	0
ENSG00000227507.3	LTB	-0.87885	3.35679e-13	2.668e-12	1	1	KMT2A(1)_T	1	0
ENSG00000103546.18	SLC6A2	-0.87908	0.0461176	0.083597	0.175257731958763	0.275066548358474	KMT2A(1)_T	1	0
ENSG00000211829.9	TRDC	-0.87912	5.52801e-08	2.6508e-07	0.948453608247423	0.995563442768412	KMT2A(1)_T	0	0
ENSG00000223547.10	ZNF844	-0.87957	8.71246e-23	1.4042e-21	0.989690721649485	1	KMT2A(1)_T	1	1
ENSG00000279277.2		-0.87988	4.38759e-16	4.4115e-15	0.969072164948454	0.997338065661047	KMT2A(1)_T	0	0
ENSG00000252118.1	RNU6ATAC39P	-0.87999	0.00172928	0.0043473	0.45360824742268	0.583850931677019	KMT2A(1)_T	0	0
ENSG00000157800.18	SLC37A3	-0.88	1.51114e-18	1.8296e-17	1	1	KMT2A(1)_T	0	0
ENSG00000162714.12	ZNF496	-0.8801	6.79976e-57	6.3998e-55	1	1	KMT2A(1)_T	0	1
ENSG00000189253.7	TRIM64B	-0.88013	0.124366	0.19689	0.11340206185567	0.209405501330967	KMT2A(1)_T	0	0
ENSG00000151090.20	THRB	-0.88021	3.04485e-05	0.00010222	0.948453608247423	0.9698314108252	KMT2A(1)_T	0	1
ENSG00000111241.2	FGF6	-0.88029	0.021594	0.042696	0.247422680412371	0.320319432120674	KMT2A(1)_T	0	0
ENSG00000251578.1	TRBV21-1	-0.88085	9.9142e-06	3.5743e-05	0.628865979381443	0.771960958296362	KMT2A(1)_T	0	0
ENSG00000254553.1		-0.88098	0.00349091	0.0082553	0.195876288659794	0.396628216503993	KMT2A(1)_T	0	0
ENSG00000269356.1		-0.8811	0.0393734	0.072739	0.0927835051546392	0.204081632653061	KMT2A(1)_T	0	0
ENSG00000197013.10	ZNF429	-0.88112	1.02868e-23	1.7639e-22	1	1	KMT2A(1)_T	0	1
ENSG00000260530.1		-0.8813	0.00559492	0.01267	0.195876288659794	0.376220053238687	KMT2A(1)_T	0	0
ENSG00000241413.3	RN7SL441P	-0.88158	1.7651e-09	9.9494e-09	0.762886597938144	0.921029281277728	KMT2A(1)_T	0	0
ENSG00000270679.1		-0.88191	1.02006e-11	7.0889e-11	0.783505154639175	0.93167701863354	KMT2A(1)_T	0	0
ENSG00000262714.1		-0.88234	0.000439969	0.0012316	0.649484536082474	0.763975155279503	KMT2A(1)_T	0	0
ENSG00000138134.12	STAMBPL1	-0.8826	1.58608e-30	4.1778e-29	1	1	KMT2A(1)_T	0	0
ENSG00000262152.7	GREP1	-0.8827	5.20632e-10	3.0908e-09	0.958762886597938	0.979591836734694	KMT2A(1)_T	0	0
ENSG00000269274.1		-0.88278	0.00318199	0.0075797	0.195876288659794	0.406388642413487	KMT2A(1)_T	0	0
ENSG00000114790.13	ARHGEF26	-0.88285	5.88978e-07	2.4904e-06	0.979381443298969	0.967169476486247	KMT2A(1)_T	0	0
ENSG00000144891.18	AGTR1	-0.88295	0.00372006	0.0087356	0.43298969072165	0.54924578527063	KMT2A(1)_T	1	0
ENSG00000207381.1	RNU6-950P	-0.88309	0.0415322	0.076232	0.185567010309278	0.250221827861579	KMT2A(1)_T	0	0
ENSG00000237926.1		-0.88313	0.00145083	0.0037005	0.329896907216495	0.483584738243123	KMT2A(1)_T	0	0
ENSG00000114638.8	UPK1B	-0.88321	0.000121388	0.00037181	0.649484536082474	0.787045252883762	KMT2A(1)_T	0	0
ENSG00000171448.9	ZBTB26	-0.88344	4.7437e-49	3.1116e-47	1	1	KMT2A(1)_T	0	1
ENSG00000236609.4	ZNF853	-0.88351	2.54463e-13	2.0439e-12	1	0.999112688553682	KMT2A(1)_T	0	1
ENSG00000067445.21	TRO	-0.88371	8.83816e-06	3.2068e-05	1	0.986690328305235	KMT2A(1)_T	0	0
ENSG00000077984.6	CST7	-0.88401	9.55193e-10	5.5288e-09	1	1	KMT2A(1)_T	0	0
ENSG00000204385.13	SLC44A4	-0.88438	1.98442e-06	7.839e-06	0.979381443298969	0.978704525288376	KMT2A(1)_T	0	0
ENSG00000148200.17	NR6A1	-0.88473	2.35177e-12	1.7366e-11	1	1	KMT2A(1)_T	0	1
ENSG00000244292.1	OR9N1P	-0.88483	0.00498057	0.011399	0.237113402061856	0.370008873114463	KMT2A(1)_T	0	0
ENSG00000226377.2		-0.88492	3.26384e-05	0.00010905	0.731958762886598	0.811889973380657	KMT2A(1)_T	0	0
ENSG00000130812.10	ANGPTL6	-0.88505	2.15587e-17	2.4067e-16	1	1	KMT2A(1)_T	0	0
ENSG00000258230.2		-0.8853	2.67729e-13	2.1468e-12	0.969072164948454	0.997338065661047	KMT2A(1)_T	0	0
ENSG00000277958.1		-0.88533	0.00179238	0.0044939	0.494845360824742	0.625554569653949	KMT2A(1)_T	0	0
ENSG00000272079.2		-0.88573	2.65374e-10	1.619e-09	0.948453608247423	0.990239574090506	KMT2A(1)_T	0	0
ENSG00000175463.12	TBC1D10C	-0.88574	8.82362e-40	3.7333e-38	1	1	KMT2A(1)_T	0	0
ENSG00000260792.1	LINC02280	-0.88577	2.05022e-08	1.0344e-07	0.701030927835051	0.895297249334516	KMT2A(1)_T	0	0
ENSG00000183049.13	CAMK1D	-0.88598	7.54041e-20	1.0061e-18	1	1	KMT2A(1)_T	0	1
ENSG00000238024.1	DDX39BP2	-0.88697	5.06607e-07	2.1606e-06	0.587628865979381	0.83318544809228	KMT2A(1)_T	0	0
ENSG00000271259.1		-0.88699	1.47988e-05	5.2132e-05	0.505154639175258	0.73469387755102	KMT2A(1)_T	0	0
ENSG00000211883.1	TRAJ6	-0.88717	0.000551106	0.001515	0.463917525773196	0.595385980479148	KMT2A(1)_T	0	0
ENSG00000238081.1		-0.88745	0.000373091	0.0010564	0.34020618556701	0.503105590062112	KMT2A(1)_T	0	0
ENSG00000234736.6	FAM170B-AS1	-0.88756	0.00400605	0.0093445	0.247422680412371	0.406388642413487	KMT2A(1)_T	0	0
ENSG00000258316.1	KLF17P1	-0.8876	1.39603e-05	4.939e-05	0.649484536082474	0.757763975155279	KMT2A(1)_T	0	0
ENSG00000269376.1		-0.8878	0.0278896	0.053631	0.0309278350515464	0.204968944099379	KMT2A(1)_T	0	0
ENSG00000227329.2		-0.88791	1.21638e-13	1.0045e-12	0.938144329896907	0.975155279503106	KMT2A(1)_T	0	0
ENSG00000233646.1	OR52T1P	-0.88794	8.99656e-05	0.00028129	0.43298969072165	0.673469387755102	KMT2A(1)_T	0	0
ENSG00000285524.1		-0.88805	0.0573345	0.10091	0.0515463917525773	0.178349600709849	KMT2A(1)_T	0	0
ENSG00000287275.1		-0.88813	3.36029e-06	1.2878e-05	0.608247422680412	0.831410825199645	KMT2A(1)_T	0	0
ENSG00000278880.1		-0.88863	0.00328383	0.0078046	0.319587628865979	0.508429458740018	KMT2A(1)_T	0	0
ENSG00000186020.13	ZNF529	-0.88882	2.76729e-30	7.1924e-29	1	1	KMT2A(1)_T	0	1
ENSG00000005961.19	ITGA2B	-0.88891	3.17239e-07	1.3878e-06	1	1	KMT2A(1)_T	1	0
ENSG00000251248.1		-0.88995	0.0158187	0.032348	0.144329896907216	0.296362023070098	KMT2A(1)_T	0	0
ENSG00000283503.2	LINC01902	-0.88998	0.00351954	0.0083147	0.237113402061856	0.520851818988465	KMT2A(1)_T	0	0
ENSG00000262188.2	LINC01978	-0.89012	4.20856e-05	0.00013844	0.618556701030928	0.757763975155279	KMT2A(1)_T	0	0
ENSG00000237798.1		-0.89017	5.4437e-15	5.0189e-14	0.917525773195876	0.982253771073647	KMT2A(1)_T	0	0
ENSG00000240244.3	GAPDHP33	-0.89019	0.000179656	0.00053636	0.371134020618557	0.596273291925466	KMT2A(1)_T	0	0
ENSG00000128342.5	LIF	-0.89024	8.68431e-06	3.1551e-05	1	0.997338065661047	KMT2A(1)_T	0	0
ENSG00000260284.1	TPSP2	-0.89025	0.000424732	0.0011923	0.474226804123711	0.585625554569654	KMT2A(1)_T	0	0
ENSG00000273398.6		-0.89033	9.90894e-05	0.00030789	0.474226804123711	0.644188110026619	KMT2A(1)_T	0	0
ENSG00000188811.14	NHLRC3	-0.8907	7.07049e-34	2.2123e-32	1	1	KMT2A(1)_T	0	0
ENSG00000151320.11	AKAP6	-0.89096	8.80283e-08	4.1227e-07	0.917525773195876	0.983141082519964	KMT2A(1)_T	0	0
ENSG00000274294.1		-0.89096	1.47287e-08	7.5509e-08	0.742268041237113	0.897071872227152	KMT2A(1)_T	0	0
ENSG00000249140.1	PRDX2P3	-0.89109	3.80499e-13	3.01e-12	0.896907216494845	0.979591836734694	KMT2A(1)_T	0	0
ENSG00000185015.8	CA13	-0.89138	1.03421e-18	1.2672e-17	1	0.997338065661047	KMT2A(1)_T	0	0
ENSG00000241520.1		-0.89141	1.98417e-08	1.0025e-07	0.742268041237113	0.847382431233363	KMT2A(1)_T	0	0
ENSG00000267607.1	ICAM4-AS1	-0.8917	3.47909e-08	1.7113e-07	0.711340206185567	0.890860692102928	KMT2A(1)_T	0	0
ENSG00000162998.5	FRZB	-0.89218	0.00865295	0.018788	0.443298969072165	0.535936113575865	KMT2A(1)_T	0	0
ENSG00000282419.3	TEX13D	-0.89236	0.00738986	0.016291	0.298969072164948	0.350488021295475	KMT2A(1)_T	0	0
ENSG00000254810.1		-0.89239	0.00255506	0.0062056	0.298969072164948	0.485359361135759	KMT2A(1)_T	0	0
ENSG00000211810.3	TRAV29DV5	-0.89244	2.04138e-07	9.1377e-07	0.793814432989691	0.91304347826087	KMT2A(1)_T	0	0
ENSG00000260062.3	GOLGA2P11	-0.89256	0.00289612	0.0069588	0.371134020618557	0.604259094942325	KMT2A(1)_T	0	0
ENSG00000253358.1		-0.89263	7.65107e-05	0.00024191	0.463917525773196	0.685891748003549	KMT2A(1)_T	0	0
ENSG00000260618.1		-0.89282	2.05313e-19	2.6607e-18	0.958762886597938	0.996450754214729	KMT2A(1)_T	0	0
ENSG00000138449.11	SLC40A1	-0.89286	5.92521e-10	3.4997e-09	1	1	KMT2A(1)_T	0	0
ENSG00000222503.1		-0.8929	1.026e-09	5.9204e-09	0.804123711340206	0.882874889086069	KMT2A(1)_T	0	0
ENSG00000119411.11	BSPRY	-0.89306	4.20787e-17	4.5948e-16	1	1	KMT2A(1)_T	0	0
ENSG00000177359.20		-0.89342	1.28465e-09	7.3434e-09	0.989690721649485	0.993788819875776	KMT2A(1)_T	0	0
ENSG00000122548.5	KIAA0087	-0.89392	0.00211505	0.005224	0.824742268041237	0.732919254658385	KMT2A(1)_T	0	0
ENSG00000278611.2	ZNF426-DT	-0.89404	7.05758e-25	1.3112e-23	1	0.998225377107365	KMT2A(1)_T	0	0
ENSG00000184344.4	GDF3	-0.89405	0.0115039	0.02429	0.278350515463918	0.403726708074534	KMT2A(1)_T	0	0
ENSG00000234943.2		-0.89409	0.00743631	0.016382	0.103092783505155	0.321206743566992	KMT2A(1)_T	0	0
ENSG00000160185.15	UBASH3A	-0.89411	8.74837e-11	5.5954e-10	0.989690721649485	1	KMT2A(1)_T	0	0
ENSG00000276564.1		-0.89411	1.37915e-18	1.6767e-17	0.948453608247423	0.98846495119787	KMT2A(1)_T	0	0
ENSG00000224940.9	PRRT4	-0.89425	1.0724e-08	5.5825e-08	1	1	KMT2A(1)_T	0	0
ENSG00000182393.3	IFNL1	-0.89432	1.60154e-07	7.268e-07	0.649484536082474	0.880212954747116	KMT2A(1)_T	0	0
ENSG00000234750.1		-0.89465	5.46918e-21	7.8912e-20	1	0.999112688553682	KMT2A(1)_T	0	0
ENSG00000102466.16	FGF14	-0.89479	0.00375892	0.0088168	0.360824742268041	0.517302573203194	KMT2A(1)_T	0	0
ENSG00000242371.1	IGKV1-39	-0.89492	2.87146e-05	9.6804e-05	0.845360824742268	0.872227151730257	KMT2A(1)_T	0	0
ENSG00000212260.1	RNU6-724P	-0.89493	0.00474855	0.010909	0.237113402061856	0.359361135758651	KMT2A(1)_T	0	0
ENSG00000132744.8	ACY3	-0.89496	2.20126e-06	8.6404e-06	1	0.992014196983141	KMT2A(1)_T	0	0
ENSG00000221025.1	MIR1250	-0.89517	0.000127765	0.00038997	0.45360824742268	0.645075421472937	KMT2A(1)_T	0	0
ENSG00000285239.1		-0.8952	0.00491947	0.011276	0.298969072164948	0.484472049689441	KMT2A(1)_T	0	0
ENSG00000155792.10	DEPTOR	-0.89538	2.29781e-17	2.5597e-16	1	1	KMT2A(1)_T	0	1
ENSG00000056972.20	TRAF3IP2	-0.89542	6.08313e-43	3.0041e-41	1	1	KMT2A(1)_T	0	0
ENSG00000237286.1	CARD11-AS1	-0.89555	5.48068e-07	2.3279e-06	0.618556701030928	0.846495119787045	KMT2A(1)_T	0	0
ENSG00000243896.4	OR2A7	-0.89556	5.66231e-07	2.4009e-06	0.752577319587629	0.858030168589175	KMT2A(1)_T	0	0
ENSG00000233732.5	IGHV3OR16-10	-0.89571	0.0452177	0.082159	0.154639175257732	0.228926353149956	KMT2A(1)_T	0	0
ENSG00000250053.1	RARRES2P4	-0.89584	0.000128161	0.0003911	0.350515463917526	0.559893522626442	KMT2A(1)_T	0	0
ENSG00000066735.14	KIF26A	-0.8959	8.1466e-06	2.9694e-05	1	0.992901508429459	KMT2A(1)_T	0	0
ENSG00000233695.2	GAS6-AS1	-0.89603	3.33342e-12	2.4246e-11	1	1	KMT2A(1)_T	0	0
ENSG00000213081.3	ARPC1BP1	-0.8961	4.7205e-07	2.0213e-06	0.577319587628866	0.804791481810115	KMT2A(1)_T	0	0
ENSG00000061676.15	NCKAP1	-0.8962	1.65533e-07	7.4983e-07	0.989690721649485	0.990239574090506	KMT2A(1)_T	0	0
ENSG00000240084.1	MTND4LP10	-0.89629	0.0238055	0.046617	0.0206185567010309	0.210292812777285	KMT2A(1)_T	0	0
ENSG00000263508.6		-0.89663	0.000136527	0.00041493	0.391752577319588	0.582076308784383	KMT2A(1)_T	0	0
ENSG00000276568.1		-0.89694	3.3264e-08	1.6395e-07	0.711340206185567	0.887311446317657	KMT2A(1)_T	0	0
ENSG00000207340.1	RNVU1-1	-0.897	3.64961e-07	1.5838e-06	0.701030927835051	0.834960070984916	KMT2A(1)_T	0	0
ENSG00000197110.9	IFNL3	-0.89716	0.00392283	0.0091682	0.216494845360825	0.430346051464064	KMT2A(1)_T	0	0
ENSG00000227534.1	AP1M2P1	-0.89728	0.0256401	0.049772	0.154639175257732	0.346938775510204	KMT2A(1)_T	0	0
ENSG00000134215.16	VAV3	-0.89744	1.19086e-46	6.9477e-45	1	1	KMT2A(1)_T	0	0
ENSG00000253313.6	C1orf210	-0.89745	1.6854e-06	6.7251e-06	0.494845360824742	0.784383318544809	KMT2A(1)_T	0	0
ENSG00000287496.1		-0.89791	3.96624e-07	1.713e-06	0.587628865979381	0.769299023957409	KMT2A(1)_T	0	0
ENSG00000222255.1	RNU6-101P	-0.89795	9.36913e-12	6.5353e-11	0.917525773195876	0.977817213842059	KMT2A(1)_T	0	0
ENSG00000263628.1	MIR3155A	-0.89829	0.0525522	0.093556	0.185567010309278	0.244010647737356	KMT2A(1)_T	0	0
ENSG00000254238.1		-0.89874	8.99719e-05	0.00028129	0.422680412371134	0.589174800354925	KMT2A(1)_T	0	0
ENSG00000225303.2		-0.8988	0.00255031	0.0061964	0.257731958762887	0.401952085181899	KMT2A(1)_T	0	0
ENSG00000250835.1	LSM3P4	-0.89882	0.00183053	0.0045817	0.360824742268041	0.434782608695652	KMT2A(1)_T	0	0
ENSG00000211888.2	TRAJ1	-0.89883	0.000297623	0.00085733	0.536082474226804	0.596273291925466	KMT2A(1)_T	0	0
ENSG00000268869.6	ESPNP	-0.89886	0.000267108	0.00077479	0.65979381443299	0.753327417923691	KMT2A(1)_T	0	0
ENSG00000148926.10	ADM	-0.89899	7.17926e-07	3.0075e-06	1	1	KMT2A(1)_T	0	0
ENSG00000219249.2	AMZ2P2	-0.89913	0.000250079	0.00072882	0.54639175257732	0.687666370896185	KMT2A(1)_T	0	0
ENSG00000154645.14	CHODL	-0.89945	6.98465e-09	3.7066e-08	0.721649484536082	0.92812777284827	KMT2A(1)_T	0	0
ENSG00000126705.15	AHDC1	-0.89949	1.49691e-34	4.8787e-33	1	1	KMT2A(1)_T	0	1
ENSG00000236973.2	GAPDHP51	-0.89965	9.43901e-05	0.00029405	0.56701030927835	0.690328305235138	KMT2A(1)_T	0	0
ENSG00000266745.1	MIR3135A	-0.89997	1.6464e-05	5.7596e-05	0.525773195876289	0.659272404614019	KMT2A(1)_T	0	0
ENSG00000197353.4	LYPD2	-0.90006	0.000861498	0.0022871	0.45360824742268	0.738243123336291	KMT2A(1)_T	0	0
ENSG00000228554.1		-0.90038	5.54493e-14	4.7143e-13	0.948453608247423	0.996450754214729	KMT2A(1)_T	0	0
ENSG00000203799.13	CCDC162P	-0.90039	1.98628e-08	1.0035e-07	0.989690721649485	0.995563442768412	KMT2A(1)_T	0	0
ENSG00000205041.1		-0.90039	4.22831e-24	7.4599e-23	1	0.999112688553682	KMT2A(1)_T	0	0
ENSG00000274317.2	LINC02334	-0.90043	4.76635e-09	2.5706e-08	0.762886597938144	0.932564330079858	KMT2A(1)_T	0	0
ENSG00000138794.10	CASP6	-0.90045	2.09623e-53	1.6829e-51	1	1	KMT2A(1)_T	0	0
ENSG00000242534.2	IGKV2D-28	-0.9015	0.000296851	0.00085531	0.670103092783505	0.771073646850044	KMT2A(1)_T	0	0
ENSG00000241307.1	RPL7AP24	-0.90153	1.9827e-08	1.0021e-07	0.649484536082474	0.812777284826974	KMT2A(1)_T	0	0
ENSG00000263613.1		-0.90159	0.00157761	0.0039972	0.268041237113402	0.414374445430346	KMT2A(1)_T	0	0
ENSG00000138640.15	FAM13A	-0.90185	8.67105e-33	2.5889e-31	1	1	KMT2A(1)_T	0	0
ENSG00000272311.1	IFNL4P1	-0.90193	0.00136417	0.0034939	0.319587628865979	0.430346051464064	KMT2A(1)_T	0	0
ENSG00000158516.12	CPA2	-0.90196	0.000232555	0.00068164	0.371134020618557	0.577639751552795	KMT2A(1)_T	0	0
ENSG00000287792.1		-0.90219	0.00437079	0.010123	0.206185567010309	0.480035492457853	KMT2A(1)_T	0	0
ENSG00000229154.2	KCNQ5-AS1	-0.90222	3.0861e-10	1.8709e-09	0.979381443298969	0.970718722271517	KMT2A(1)_T	0	0
ENSG00000260641.1	TSPAN5-DT	-0.90233	3.22792e-06	1.24e-05	0.639175257731959	0.900621118012422	KMT2A(1)_T	0	0
ENSG00000203286.5		-0.9024	1.36925e-15	1.3235e-14	0.88659793814433	0.976929902395741	KMT2A(1)_T	0	0
ENSG00000275040.1		-0.90325	0.00751959	0.016548	0.164948453608247	0.307009760425909	KMT2A(1)_T	0	0
ENSG00000284669.1		-0.90352	1.3892e-11	9.5274e-11	1	1	KMT2A(1)_T	0	0
ENSG00000287418.1		-0.90356	0.0370193	0.06885	0.103092783505155	0.210292812777285	KMT2A(1)_T	0	0
ENSG00000272158.1		-0.90416	8.82125e-10	5.121e-09	0.927835051546392	0.981366459627329	KMT2A(1)_T	0	0
ENSG00000287426.1		-0.90433	0.00172851	0.004346	0.402061855670103	0.574977817213842	KMT2A(1)_T	0	0
ENSG00000092009.10	CMA1	-0.90438	6.61828e-05	0.00021152	0.577319587628866	0.740905057675244	KMT2A(1)_T	0	0
ENSG00000278058.1		-0.90477	1.87005e-05	6.4869e-05	0.608247422680412	0.778172138420586	KMT2A(1)_T	0	0
ENSG00000267682.1		-0.90497	1.48978e-17	1.6831e-16	0.948453608247423	0.993788819875776	KMT2A(1)_T	0	0
ENSG00000211842.1	TRAJ47	-0.9051	0.0107004	0.022747	0.206185567010309	0.270629991126886	KMT2A(1)_T	0	0
ENSG00000239975.2	IGKV1D-33	-0.9052	0.000148508	0.00044894	0.731958762886598	0.786157941437445	KMT2A(1)_T	0	0
ENSG00000235724.10	PSMD14-DT	-0.90552	2.33428e-12	1.7245e-11	0.948453608247423	0.986690328305235	KMT2A(1)_T	0	0
ENSG00000267694.1		-0.90592	3.42281e-06	1.3103e-05	0.731958762886598	0.819875776397516	KMT2A(1)_T	0	0
ENSG00000211873.1	TRAJ16	-0.90595	0.00255084	0.006197	0.360824742268041	0.498669032830523	KMT2A(1)_T	0	0
ENSG00000213384.2	EIF4E2P1	-0.90606	0.000596221	0.0016282	0.443298969072165	0.577639751552795	KMT2A(1)_T	0	0
ENSG00000211957.2	IGHV3-35	-0.90627	0.000374118	0.0010592	0.536082474226804	0.638864241348713	KMT2A(1)_T	0	0
ENSG00000270823.1		-0.90645	3.91922e-09	2.1351e-08	0.958762886597938	0.976042590949423	KMT2A(1)_T	0	0
ENSG00000187474.5	FPR3	-0.90655	1.08605e-06	4.4415e-06	0.88659793814433	0.965394853593611	KMT2A(1)_T	0	0
ENSG00000228960.6	OR2A9P	-0.90658	2.05905e-06	8.1148e-06	0.742268041237113	0.839396628216504	KMT2A(1)_T	0	0
ENSG00000121743.4	GJA3	-0.9067	0.00290199	0.0069704	0.742268041237113	0.797692990239574	KMT2A(1)_T	0	0
ENSG00000227061.2		-0.90682	0.0186055	0.037389	0.154639175257732	0.243123336291038	KMT2A(1)_T	0	0
ENSG00000259989.1		-0.90692	4.14389e-05	0.0001365	0.484536082474227	0.605146406388642	KMT2A(1)_T	0	0
ENSG00000279673.1		-0.90696	7.96251e-09	4.2027e-08	0.876288659793814	0.948535936113576	KMT2A(1)_T	0	0
ENSG00000163162.9	RNF149	-0.90753	1.94342e-33	5.9622e-32	1	1	KMT2A(1)_T	1	0
ENSG00000215796.3		-0.90754	1.08945e-11	7.55e-11	0.762886597938144	0.94321206743567	KMT2A(1)_T	0	0
ENSG00000133116.8	KL	-0.90759	4.05341e-06	1.5375e-05	0.876288659793814	0.921029281277728	KMT2A(1)_T	0	0
ENSG00000150681.10	RGS18	-0.90764	4.68846e-19	5.886e-18	1	1	KMT2A(1)_T	0	0
ENSG00000241597.2		-0.90778	8.02603e-06	2.9279e-05	0.463917525773196	0.685004436557232	KMT2A(1)_T	0	0
ENSG00000222650.1	RNU2-70P	-0.90781	5.34158e-08	2.5662e-07	0.701030927835051	0.831410825199645	KMT2A(1)_T	0	0
ENSG00000225900.1	HSPE1P13	-0.90792	1.046e-08	5.4511e-08	0.824742268041237	0.920141969831411	KMT2A(1)_T	0	0
ENSG00000237352.4	LINC01358	-0.90792	3.09886e-16	3.1461e-15	0.989690721649485	0.993788819875776	KMT2A(1)_T	0	0
ENSG00000226240.2	LINC00381	-0.90798	0.00447584	0.01034	0.268041237113402	0.398402839396628	KMT2A(1)_T	0	0
ENSG00000286689.1		-0.90804	8.21688e-12	5.7695e-11	0.845360824742268	0.960958296362023	KMT2A(1)_T	0	0
ENSG00000270472.2	IGHV3OR16-9	-0.90837	0.00321749	0.00766	0.391752577319588	0.459627329192547	KMT2A(1)_T	0	0
ENSG00000100068.13	LRP5L	-0.9086	2.44759e-26	4.9676e-25	1	1	KMT2A(1)_T	0	0
ENSG00000231395.1	ARL4AP4	-0.90864	7.03625e-11	4.5405e-10	0.989690721649485	0.992901508429459	KMT2A(1)_T	0	0
ENSG00000261072.2		-0.90872	1.36345e-07	6.2363e-07	0.814432989690722	0.885536823425022	KMT2A(1)_T	0	0
ENSG00000213373.7	LINC00671	-0.90884	9.46814e-07	3.904e-06	0.938144329896907	0.968056787932564	KMT2A(1)_T	0	0
ENSG00000160229.13	ZNF66	-0.90893	1.05425e-25	2.0587e-24	1	1	KMT2A(1)_T	0	1
ENSG00000229996.1		-0.90931	0.000387489	0.0010944	0.45360824742268	0.602484472049689	KMT2A(1)_T	0	0
ENSG00000113719.16	ERGIC1	-0.9097	1.76853e-56	1.6318e-54	1	1	KMT2A(1)_T	0	0
ENSG00000171872.5	KLF17	-0.91001	2.67492e-05	9.0582e-05	0.484536082474227	0.732031943212067	KMT2A(1)_T	0	1
ENSG00000146350.14	TBC1D32	-0.91005	3.57174e-32	1.0374e-30	1	1	KMT2A(1)_T	0	0
ENSG00000136158.12	SPRY2	-0.91017	4.03729e-10	2.4197e-09	1	1	KMT2A(1)_T	0	0
ENSG00000172296.13	SPTLC3	-0.91049	8.73197e-07	3.6167e-06	0.948453608247423	0.9849157054126	KMT2A(1)_T	0	0
ENSG00000100644.17	HIF1A	-0.91071	1.49354e-18	1.8097e-17	1	1	KMT2A(1)_T	0	1
ENSG00000215184.2	RPS12P16	-0.9108	0.0699894	0.12014	0.22680412371134	0.209405501330967	KMT2A(1)_T	0	0
ENSG00000126970.16	ZC4H2	-0.91084	1.45013e-31	4.0443e-30	1	1	KMT2A(1)_T	0	0
ENSG00000223791.1	UBE2E1-AS1	-0.91087	5.48222e-17	5.9339e-16	0.948453608247423	0.972493345164153	KMT2A(1)_T	0	0
ENSG00000267239.1		-0.91104	0.000479238	0.0013335	0.298969072164948	0.499556344276841	KMT2A(1)_T	0	0
ENSG00000239453.1	SIDT1-AS1	-0.91164	4.625e-06	1.7419e-05	0.587628865979381	0.763975155279503	KMT2A(1)_T	0	0
ENSG00000265282.1		-0.91168	2.03007e-08	1.0249e-07	0.701030927835051	0.878438331854481	KMT2A(1)_T	0	0
ENSG00000230321.1	MTCO2P27	-0.91194	9.80342e-09	5.1243e-08	0.721649484536082	0.88642413487134	KMT2A(1)_T	0	0
ENSG00000249582.1	RPL7L1P4	-0.91206	0.000495778	0.0013752	0.34020618556701	0.511978704525288	KMT2A(1)_T	0	0
ENSG00000244267.1	RPL34P22	-0.9122	2.02381e-09	1.134e-08	0.907216494845361	0.960958296362023	KMT2A(1)_T	0	0
ENSG00000232303.2	DFFBP1	-0.91237	3.73191e-20	5.0773e-19	0.958762886597938	0.991126885536823	KMT2A(1)_T	0	0
ENSG00000271049.1		-0.91271	2.68451e-06	1.0424e-05	0.587628865979381	0.801242236024845	KMT2A(1)_T	0	0
ENSG00000263584.1	MIR4480	-0.91302	0.00115546	0.0029988	0.371134020618557	0.48092280390417	KMT2A(1)_T	0	0
ENSG00000136738.15	STAM	-0.91341	2.25963e-40	9.8536e-39	1	1	KMT2A(1)_T	0	0
ENSG00000270761.1	CD2AP-DT	-0.91347	4.99476e-15	4.615e-14	0.938144329896907	0.9698314108252	KMT2A(1)_T	0	0
ENSG00000250114.1		-0.91353	0.0551642	0.097585	0.0927835051546392	0.196095829636202	KMT2A(1)_T	0	0
ENSG00000281021.1		-0.91357	7.41639e-14	6.2232e-13	0.979381443298969	0.997338065661047	KMT2A(1)_T	0	0
ENSG00000211832.2	TRAJ59	-0.91361	0.0422805	0.077434	0.11340206185567	0.202307009760426	KMT2A(1)_T	0	0
ENSG00000211639.2	IGLV4-60	-0.91363	3.21831e-05	0.00010765	0.896907216494845	0.92812777284827	KMT2A(1)_T	0	0
ENSG00000271590.1		-0.91365	5.38721e-09	2.891e-08	0.814432989690722	0.944986690328305	KMT2A(1)_T	0	0
ENSG00000137757.11	CASP5	-0.91371	1.20474e-06	4.8945e-06	0.938144329896907	0.949423247559893	KMT2A(1)_T	0	0
ENSG00000214273.4	AGGF1P1	-0.91376	3.31541e-08	1.6342e-07	0.865979381443299	0.922803904170364	KMT2A(1)_T	0	0
ENSG00000198454.2	LINC02692	-0.91379	0.00884543	0.01916	0.288659793814433	0.357586512866016	KMT2A(1)_T	0	0
ENSG00000125851.10	PCSK2	-0.91387	0.0152123	0.03123	0.309278350515464	0.389529724933452	KMT2A(1)_T	0	0
ENSG00000244040.7	IL12A-AS1	-0.91389	1.06107e-06	4.3439e-06	0.917525773195876	0.978704525288376	KMT2A(1)_T	0	0
ENSG00000047457.14	CP	-0.914	3.28787e-07	1.4348e-06	0.969072164948454	0.998225377107365	KMT2A(1)_T	1	0
ENSG00000228274.4		-0.91406	5.17843e-29	1.2427e-27	0.989690721649485	0.999112688553682	KMT2A(1)_T	0	0
ENSG00000245008.4		-0.91429	6.9427e-06	2.5548e-05	0.628865979381443	0.815439219165927	KMT2A(1)_T	0	0
ENSG00000237217.1		-0.91434	0.000389745	0.0011002	0.298969072164948	0.546583850931677	KMT2A(1)_T	0	0
ENSG00000287784.1		-0.91444	0.00160772	0.0040656	0.350515463917526	0.702750665483585	KMT2A(1)_T	0	0
ENSG00000258592.1	LINC03059	-0.91467	0.0558995	0.098756	0.247422680412371	0.278615794143744	KMT2A(1)_T	0	0
ENSG00000274954.1		-0.91482	1.59164e-05	5.5785e-05	0.597938144329897	0.763975155279503	KMT2A(1)_T	0	0
ENSG00000237033.2	CASP3P1	-0.9151	0.00802889	0.017561	0.154639175257732	0.279503105590062	KMT2A(1)_T	0	0
ENSG00000267152.1		-0.91525	3.17364e-10	1.921e-09	0.845360824742268	0.929902395740905	KMT2A(1)_T	0	0
ENSG00000259278.2		-0.91529	0.000730632	0.0019648	0.319587628865979	0.562555456965395	KMT2A(1)_T	0	0
ENSG00000104341.17	LAPTM4B	-0.91581	6.65337e-09	3.5368e-08	1	1	KMT2A(1)_T	0	0
ENSG00000267521.1		-0.9164	0.00220828	0.0054325	0.422680412371134	0.504880212954747	KMT2A(1)_T	0	0
ENSG00000283444.1	GPR141BP	-0.91652	9.73529e-08	4.5363e-07	0.711340206185567	0.862466725820763	KMT2A(1)_T	0	0
ENSG00000224019.1	RPL21P32	-0.91654	2.62029e-07	1.158e-06	0.690721649484536	0.818988464951198	KMT2A(1)_T	0	0
ENSG00000178917.16	ZNF852	-0.91668	3.78783e-58	3.7139e-56	1	1	KMT2A(1)_T	0	1
ENSG00000274614.1		-0.91694	8.88786e-05	0.00027817	0.54639175257732	0.732919254658385	KMT2A(1)_T	0	0
ENSG00000180357.9	ZNF609	-0.91712	1.42255e-48	9.0775e-47	1	1	KMT2A(1)_T	0	1
ENSG00000234995.1	RPS3AP28	-0.91718	4.81915e-06	1.8112e-05	0.711340206185567	0.750665483584738	KMT2A(1)_T	0	0
ENSG00000226410.1		-0.91727	3.04928e-06	1.1751e-05	0.597938144329897	0.764862466725821	KMT2A(1)_T	0	0
ENSG00000160808.11	MYL3	-0.91731	4.65047e-09	2.5116e-08	0.948453608247423	0.936113575865129	KMT2A(1)_T	0	0
ENSG00000204165.6	CXorf65	-0.91732	6.02657e-12	4.282e-11	0.742268041237113	0.909494232475599	KMT2A(1)_T	0	0
ENSG00000284634.1		-0.9178	1.79022e-22	2.8157e-21	0.989690721649485	1	KMT2A(1)_T	0	0
ENSG00000212338.1		-0.91831	0.000333824	0.00095278	0.381443298969072	0.56078083407276	KMT2A(1)_T	0	0
ENSG00000140199.13	SLC12A6	-0.91869	1.48071e-59	1.5592e-57	1	1	KMT2A(1)_T	1	0
ENSG00000221946.8	FXYD7	-0.91879	1.40582e-14	1.2547e-13	0.938144329896907	0.996450754214729	KMT2A(1)_T	0	0
ENSG00000249846.7	LINC02021	-0.91924	1.13086e-20	1.5925e-19	1	1	KMT2A(1)_T	0	0
ENSG00000205572.10	SERF1B	-0.91933	1.27724e-27	2.8202e-26	0.969072164948454	0.994676131322094	KMT2A(1)_T	0	0
ENSG00000222012.1		-0.91942	2.37203e-05	8.0985e-05	0.690721649484536	0.849157054125998	KMT2A(1)_T	0	0
ENSG00000232216.1	IGHV3-43	-0.91975	1.24299e-05	4.4259e-05	0.855670103092783	0.937888198757764	KMT2A(1)_T	0	0
ENSG00000264017.2	RN7SL336P	-0.9199	2.19186e-12	1.6247e-11	0.845360824742268	0.968056787932564	KMT2A(1)_T	0	0
ENSG00000281392.2		-0.91991	3.29326e-14	2.8508e-13	0.989690721649485	0.996450754214729	KMT2A(1)_T	0	0
ENSG00000232852.1	CICP4	-0.92006	7.78721e-05	0.00024585	0.45360824742268	0.614906832298137	KMT2A(1)_T	0	0
ENSG00000229511.1	GAS2L1P1	-0.92044	0.0130832	0.027251	0.134020618556701	0.239574090505768	KMT2A(1)_T	0	0
ENSG00000214525.4		-0.92063	0.000105952	0.00032763	0.319587628865979	0.566104702750665	KMT2A(1)_T	0	0
ENSG00000197128.12	ZNF772	-0.921	1.9705e-25	3.7804e-24	1	1	KMT2A(1)_T	0	1
ENSG00000223806.8	LINC00114	-0.92119	4.67946e-08	2.2619e-07	0.587628865979381	0.896184560780834	KMT2A(1)_T	0	0
ENSG00000217929.4	SEPTIN14P6	-0.92124	0.000222479	0.0006544	0.371134020618557	0.570541259982254	KMT2A(1)_T	0	0
ENSG00000229246.2	LINC00377	-0.92145	0.000242904	0.00070998	0.371134020618557	0.573203194321207	KMT2A(1)_T	0	0
ENSG00000204650.14	LINC02210	-0.92158	4.01359e-22	6.1925e-21	1	1	KMT2A(1)_T	0	0
ENSG00000245849.8	RAD51-AS1	-0.92247	8.5651e-39	3.4648e-37	1	1	KMT2A(1)_T	0	0
ENSG00000242107.2	LINC01100	-0.9229	0.000417166	0.0011721	0.22680412371134	0.57586512866016	KMT2A(1)_T	0	0
ENSG00000143434.16	SEMA6C	-0.9231	7.83846e-20	1.0438e-18	1	1	KMT2A(1)_T	0	0
ENSG00000276702.1		-0.92317	2.93559e-05	9.8796e-05	0.463917525773196	0.687666370896185	KMT2A(1)_T	0	0
ENSG00000124568.12	SLC17A1	-0.92347	0.00662162	0.014758	0.237113402061856	0.366459627329193	KMT2A(1)_T	0	0
ENSG00000200914.1	RNA5SP435	-0.92355	6.94287e-05	0.00022113	0.391752577319588	0.592724046140195	KMT2A(1)_T	0	0
ENSG00000231845.3	HMGB3P14	-0.92362	2.66914e-11	1.7867e-10	0.896907216494845	0.978704525288376	KMT2A(1)_T	0	0
ENSG00000012223.13	LTF	-0.92435	8.86953e-05	0.00027761	0.989690721649485	0.994676131322094	KMT2A(1)_T	1	1
ENSG00000265996.1	MIR3671	-0.92456	3.80395e-15	3.556e-14	0.927835051546392	0.967169476486247	KMT2A(1)_T	0	0
ENSG00000286214.1	COPG2IT1	-0.92466	7.0672e-09	3.7483e-08	1	0.999112688553682	KMT2A(1)_T	0	0
ENSG00000249307.7	LINC01088	-0.92481	1.23896e-14	1.1124e-13	0.979381443298969	0.997338065661047	KMT2A(1)_T	0	0
ENSG00000187747.2	OR52B6	-0.92509	4.24277e-05	0.00013948	0.556701030927835	0.748890860692103	KMT2A(1)_T	0	0
ENSG00000128284.19	APOL3	-0.92536	1.24276e-24	2.2667e-23	1	1	KMT2A(1)_T	0	0
ENSG00000280285.1		-0.92539	4.79111e-05	0.0001562	0.474226804123711	0.754214729370009	KMT2A(1)_T	0	0
ENSG00000113594.10	LIFR	-0.92542	0.00134603	0.003452	0.742268041237113	0.842058562555457	KMT2A(1)_T	1	0
ENSG00000252266.1		-0.92586	0.0687001	0.11823	0.0515463917525773	0.197870452528838	KMT2A(1)_T	0	0
ENSG00000275898.1		-0.92588	1.61792e-05	5.6655e-05	0.536082474226804	0.738243123336291	KMT2A(1)_T	0	0
ENSG00000251546.1	IGKV1D-39	-0.926	1.20881e-05	4.3107e-05	0.804123711340206	0.900621118012422	KMT2A(1)_T	0	0
ENSG00000213543.2	RARRES2P2	-0.92629	4.47568e-06	1.6888e-05	0.515463917525773	0.681455190771961	KMT2A(1)_T	0	0
ENSG00000267115.1		-0.92631	0.000903377	0.0023896	0.206185567010309	0.403726708074534	KMT2A(1)_T	0	0
ENSG00000238105.7	GOLGA2P5	-0.92632	1.76744e-21	2.6327e-20	1	1	KMT2A(1)_T	0	0
ENSG00000285925.1		-0.92665	9.09677e-05	0.00028419	0.474226804123711	0.609582963620231	KMT2A(1)_T	0	0
ENSG00000222022.1		-0.92699	0.00106945	0.0027913	0.350515463917526	0.526175687666371	KMT2A(1)_T	0	0
ENSG00000224585.1		-0.92708	0.0823687	0.13832	0.11340206185567	0.188997338065661	KMT2A(1)_T	0	0
ENSG00000238286.1	SLC35E1P1	-0.92715	6.35026e-17	6.8435e-16	0.969072164948454	0.987577639751553	KMT2A(1)_T	0	0
ENSG00000253528.2		-0.92719	1.08517e-07	5.0227e-07	0.680412371134021	0.819875776397516	KMT2A(1)_T	0	0
ENSG00000285842.1		-0.92755	0.00345347	0.0081725	0.195876288659794	0.338065661047028	KMT2A(1)_T	0	0
ENSG00000170608.3	FOXA3	-0.92766	0.0023059	0.0056543	0.319587628865979	0.508429458740018	KMT2A(1)_T	0	1
ENSG00000279377.1		-0.928	0.0603002	0.10541	0.0412371134020619	0.174800354924579	KMT2A(1)_T	0	0
ENSG00000264808.1		-0.92809	2.08847e-16	2.15e-15	0.896907216494845	0.967169476486247	KMT2A(1)_T	0	0
ENSG00000168734.14	PKIG	-0.9283	2.68722e-28	6.217e-27	1	1	KMT2A(1)_T	0	0
ENSG00000275980.1		-0.92856	0.0006825	0.001846	0.268041237113402	0.384205856255546	KMT2A(1)_T	0	0
ENSG00000284695.1		-0.92865	0.000619525	0.0016861	0.412371134020619	0.598935226264419	KMT2A(1)_T	0	0
ENSG00000272541.1		-0.92866	4.04437e-09	2.2002e-08	0.649484536082474	0.883762200532387	KMT2A(1)_T	0	0
ENSG00000273234.1	OR2A13P	-0.92867	0.0336781	0.063298	0.11340206185567	0.218278615794144	KMT2A(1)_T	0	0
ENSG00000258597.3	SERPINA2	-0.92873	0.0196216	0.039194	0.164948453608247	0.26885536823425	KMT2A(1)_T	0	0
ENSG00000129682.16	FGF13	-0.92895	0.000590466	0.0016149	0.731958762886598	0.860692102928128	KMT2A(1)_T	0	0
ENSG00000211834.1	TRAJ57	-0.92897	0.00834807	0.018188	0.123711340206186	0.271517302573203	KMT2A(1)_T	0	0
ENSG00000253742.1	IGHV3-60	-0.9291	0.0545056	0.096573	0.216494845360825	0.225377107364685	KMT2A(1)_T	0	0
ENSG00000248693.1	LINC02100	-0.92931	9.58764e-17	1.0181e-15	0.948453608247423	0.984028393966282	KMT2A(1)_T	0	0
ENSG00000188263.10	IL17REL	-0.92951	5.36088e-06	2.0012e-05	0.649484536082474	0.816326530612245	KMT2A(1)_T	0	0
ENSG00000274759.1	RNA5SP527	-0.92993	7.54914e-08	3.5626e-07	0.608247422680412	0.823425022182786	KMT2A(1)_T	0	0
ENSG00000102245.8	CD40LG	-0.93022	3.2193e-11	2.1388e-10	0.989690721649485	1	KMT2A(1)_T	1	1
ENSG00000258440.1		-0.93035	0.0123338	0.02585	0.0721649484536082	0.247559893522626	KMT2A(1)_T	0	0
ENSG00000266904.6	LINC00663	-0.93036	1.9086e-24	3.4357e-23	1	0.998225377107365	KMT2A(1)_T	0	0
ENSG00000276699.1	TRAJ36	-0.93036	0.00188821	0.0047125	0.319587628865979	0.43921916592724	KMT2A(1)_T	0	0
ENSG00000182986.14	ZNF320	-0.93061	7.13293e-38	2.7595e-36	1	1	KMT2A(1)_T	0	1
ENSG00000249713.1		-0.93062	5.62574e-06	2.0934e-05	0.711340206185567	0.821650399290151	KMT2A(1)_T	0	0
ENSG00000086619.14	ERO1B	-0.93143	7.81968e-40	3.3205e-38	1	1	KMT2A(1)_T	0	0
ENSG00000107014.9	RLN2	-0.93146	3.44135e-06	1.317e-05	0.65979381443299	0.807453416149068	KMT2A(1)_T	0	0
ENSG00000257703.6		-0.93157	0.00297087	0.0071184	0.216494845360825	0.418811002661934	KMT2A(1)_T	0	0
ENSG00000167286.10	CD3D	-0.9316	1.17856e-09	6.7608e-09	1	0.999112688553682	KMT2A(1)_T	1	0
ENSG00000268058.1	BNIP3P40	-0.93164	2.21736e-11	1.4947e-10	0.793814432989691	0.972493345164153	KMT2A(1)_T	0	0
ENSG00000240578.1	TRBV22-1	-0.93184	0.0360954	0.067343	0.0412371134020619	0.206743566992014	KMT2A(1)_T	0	0
ENSG00000233144.1		-0.93198	1.57325e-12	1.1839e-11	0.907216494845361	0.978704525288376	KMT2A(1)_T	0	0
ENSG00000165113.13	GKAP1	-0.93216	7.55386e-40	3.2106e-38	1	1	KMT2A(1)_T	0	0
ENSG00000269040.1	BNIP3P24	-0.9328	2.02894e-14	1.7905e-13	0.680412371134021	0.957409050576752	KMT2A(1)_T	0	0
ENSG00000211772.11	TRBC2	-0.93321	7.04597e-12	4.9762e-11	1	1	KMT2A(1)_T	0	0
ENSG00000231665.1	OGFOD1P1	-0.93337	1.33788e-15	1.2939e-14	0.948453608247423	0.975155279503106	KMT2A(1)_T	0	0
ENSG00000270190.1		-0.93345	5.7319e-07	2.4276e-06	0.65979381443299	0.815439219165927	KMT2A(1)_T	0	0
ENSG00000252438.1		-0.93356	0.00104832	0.0027403	0.329896907216495	0.511091393078971	KMT2A(1)_T	0	0
ENSG00000273111.6	LYPD4	-0.9337	0.00372485	0.0087456	0.278350515463918	0.474711623779947	KMT2A(1)_T	0	0
ENSG00000188403.7	IGHV1OR15-9	-0.93373	0.0118628	0.024957	0.319587628865979	0.431233362910382	KMT2A(1)_T	0	0
ENSG00000168675.19	LDLRAD4	-0.93375	6.60708e-22	1.0078e-20	1	1	KMT2A(1)_T	0	0
ENSG00000232027.2		-0.93454	9.66654e-20	1.2803e-18	0.969072164948454	0.996450754214729	KMT2A(1)_T	0	0
ENSG00000214193.11	SH3D21	-0.93488	5.87146e-21	8.4457e-20	1	1	KMT2A(1)_T	0	0
ENSG00000254972.1		-0.93505	0.00394948	0.0092209	0.360824742268041	0.4622892635315	KMT2A(1)_T	0	0
ENSG00000279607.1		-0.93509	0.00945636	0.020344	0.144329896907216	0.272404614019521	KMT2A(1)_T	0	0
ENSG00000268866.1		-0.93548	0.00121266	0.0031358	0.206185567010309	0.407275953859805	KMT2A(1)_T	0	0
ENSG00000241917.1		-0.93555	0.00066885	0.0018115	0.268041237113402	0.447204968944099	KMT2A(1)_T	0	0
ENSG00000270723.1	RPL23AP92	-0.93566	6.91927e-12	4.8911e-11	0.804123711340206	0.918367346938776	KMT2A(1)_T	0	0
ENSG00000115457.10	IGFBP2	-0.93597	2.62372e-07	1.1592e-06	1	0.997338065661047	KMT2A(1)_T	0	0
ENSG00000261687.1		-0.93602	9.66566e-06	3.4895e-05	0.443298969072165	0.653061224489796	KMT2A(1)_T	0	0
ENSG00000229859.10	PGA3	-0.9363	0.0202174	0.040263	0.144329896907216	0.316770186335404	KMT2A(1)_T	0	0
ENSG00000149656.8		-0.93635	1.98374e-08	1.0025e-07	0.649484536082474	0.820763087843833	KMT2A(1)_T	0	0
ENSG00000274691.1		-0.93654	8.16802e-05	0.00025701	0.381443298969072	0.548358473824312	KMT2A(1)_T	0	0
ENSG00000268209.1		-0.93689	0.0215213	0.042578	0.0103092783505155	0.213842058562555	KMT2A(1)_T	0	0
ENSG00000103569.10	AQP9	-0.93775	6.23638e-07	2.6304e-06	0.979381443298969	0.999112688553682	KMT2A(1)_T	0	0
ENSG00000202079.1		-0.93776	5.49607e-15	5.0652e-14	0.855670103092783	0.944986690328305	KMT2A(1)_T	0	0
ENSG00000167769.5	ACER1	-0.93809	9.05815e-09	4.7522e-08	0.783505154639175	0.898846495119787	KMT2A(1)_T	0	0
ENSG00000269600.2		-0.93818	1.80564e-05	6.2816e-05	0.608247422680412	0.752440106477374	KMT2A(1)_T	0	0
ENSG00000184731.6	FAM110C	-0.93828	0.000186579	0.00055573	0.628865979381443	0.71606033717835	KMT2A(1)_T	0	0
ENSG00000180855.16	ZNF443	-0.93834	6.48509e-28	1.4552e-26	0.958762886597938	0.997338065661047	KMT2A(1)_T	0	1
ENSG00000264964.2	TWSG1-DT	-0.93838	2.01577e-11	1.363e-10	0.948453608247423	0.990239574090506	KMT2A(1)_T	0	0
ENSG00000165695.10	AK8	-0.9385	1.73039e-13	1.4104e-12	0.948453608247423	0.982253771073647	KMT2A(1)_T	0	0
ENSG00000223516.1	AFF2-IT1	-0.93853	0.000211546	0.00062486	0.391752577319588	0.634427684117125	KMT2A(1)_T	0	0
ENSG00000241825.2	RPL7P42	-0.93858	6.4596e-06	2.3856e-05	0.43298969072165	0.692990239574091	KMT2A(1)_T	0	0
ENSG00000152467.10	ZSCAN1	-0.93904	0.0025014	0.0060866	0.278350515463918	0.569653948535936	KMT2A(1)_T	0	1
ENSG00000187824.9	TMEM220	-0.93909	1.3646e-48	8.7195e-47	1	1	KMT2A(1)_T	0	0
ENSG00000243902.6		-0.93925	0.00261276	0.0063327	0.206185567010309	0.336291038154392	KMT2A(1)_T	0	0
ENSG00000134897.14	BIVM	-0.9396	1.4219e-18	1.7265e-17	1	1	KMT2A(1)_T	0	0
ENSG00000230231.1	FMO7P	-0.94014	0.00278922	0.0067222	0.144329896907216	0.365572315882875	KMT2A(1)_T	0	0
ENSG00000255079.1	LINC02704	-0.94037	0.0128805	0.026868	0.0927835051546392	0.249334516415262	KMT2A(1)_T	0	0
ENSG00000287029.1		-0.94086	2.36824e-07	1.0521e-06	0.597938144329897	0.801242236024845	KMT2A(1)_T	0	0
ENSG00000180409.3	OR10AA1P	-0.941	0.00291389	0.0069959	0.206185567010309	0.448092280390417	KMT2A(1)_T	0	0
ENSG00000183709.8	IFNL2	-0.941	0.000525284	0.00145	0.422680412371134	0.535936113575865	KMT2A(1)_T	0	0
ENSG00000245164.8	LINC00861	-0.9411	1.78061e-07	8.0333e-07	0.989690721649485	1	KMT2A(1)_T	0	0
ENSG00000275476.1		-0.94164	5.1176e-12	3.6638e-11	0.948453608247423	0.985803016858917	KMT2A(1)_T	0	0
ENSG00000102837.7	OLFM4	-0.94168	0.00130812	0.0033627	0.845360824742268	0.909494232475599	KMT2A(1)_T	0	0
ENSG00000232978.2		-0.94174	1.27928e-08	6.6002e-08	0.711340206185567	0.904170363797693	KMT2A(1)_T	0	0
ENSG00000138795.10	LEF1	-0.94231	2.52168e-09	1.3992e-08	1	1	KMT2A(1)_T	0	1
ENSG00000237515.9	SHISA9	-0.94231	0.00202228	0.0050178	0.515463917525773	0.686779059449867	KMT2A(1)_T	0	0
ENSG00000178342.4	KCNG2	-0.94238	1.33583e-11	9.1775e-11	0.958762886597938	0.998225377107365	KMT2A(1)_T	0	0
ENSG00000086288.12	NME8	-0.9427	3.54214e-13	2.811e-12	0.989690721649485	0.998225377107365	KMT2A(1)_T	0	0
ENSG00000263535.2	AK4P1	-0.94276	2.42823e-13	1.9544e-12	0.793814432989691	0.956521739130435	KMT2A(1)_T	0	0
ENSG00000287839.1		-0.94347	2.07129e-23	3.4892e-22	0.989690721649485	0.999112688553682	KMT2A(1)_T	0	0
ENSG00000158806.14	NPM2	-0.94353	3.01633e-12	2.2035e-11	1	1	KMT2A(1)_T	0	0
ENSG00000262294.1	RPH3AL-AS2	-0.94432	0.000557029	0.0015296	0.34020618556701	0.499556344276841	KMT2A(1)_T	0	0
ENSG00000228339.1	AMD1P1	-0.94448	3.133e-07	1.3717e-06	0.587628865979381	0.797692990239574	KMT2A(1)_T	0	0
ENSG00000255825.1		-0.94448	0.000153415	0.00046252	0.474226804123711	0.583850931677019	KMT2A(1)_T	0	0
ENSG00000213943.3	KRT18P17	-0.94476	0.000312629	0.0008975	0.329896907216495	0.503105590062112	KMT2A(1)_T	0	0
ENSG00000188596.11	CFAP54	-0.94508	9.04805e-13	6.9367e-12	0.969072164948454	0.989352262644188	KMT2A(1)_T	0	0
ENSG00000188674.11	C2orf80	-0.94534	7.30874e-05	0.00023198	0.422680412371134	0.604259094942325	KMT2A(1)_T	0	0
ENSG00000252001.1	RNA5SP303	-0.94547	0.0792194	0.13377	0.0927835051546392	0.193433895297249	KMT2A(1)_T	0	0
ENSG00000272438.1		-0.94548	2.86001e-06	1.1068e-05	0.711340206185567	0.900621118012422	KMT2A(1)_T	0	0
ENSG00000272592.1		-0.94565	0.0162126	0.033058	0.144329896907216	0.267080745341615	KMT2A(1)_T	0	0
ENSG00000246790.2	SORL1-AS1	-0.94579	4.6018e-12	3.3072e-11	0.907216494845361	0.971606033717835	KMT2A(1)_T	0	0
ENSG00000223373.1		-0.94595	0.0113463	0.023984	0.0721649484536082	0.251109139307897	KMT2A(1)_T	0	0
ENSG00000233235.1		-0.94601	0.00194843	0.0048508	0.175257731958763	0.338065661047028	KMT2A(1)_T	0	0
ENSG00000169432.18	SCN9A	-0.94609	0.000344698	0.00098167	0.958762886597938	0.959183673469388	KMT2A(1)_T	0	0
ENSG00000188215.10	DCUN1D3	-0.94632	3.88293e-36	1.3794e-34	1	1	KMT2A(1)_T	0	0
ENSG00000170681.7	CAVIN4	-0.94642	1.94875e-14	1.7223e-13	0.948453608247423	0.984028393966282	KMT2A(1)_T	0	0
ENSG00000223262.1	RNA5SP492	-0.94647	8.10358e-05	0.00025517	0.443298969072165	0.67790594498669	KMT2A(1)_T	0	0
ENSG00000137261.14	KIAA0319	-0.94662	2.22553e-09	1.2411e-08	0.855670103092783	0.949423247559893	KMT2A(1)_T	0	0
ENSG00000225681.2		-0.94681	0.00181075	0.0045363	0.195876288659794	0.355811889973381	KMT2A(1)_T	0	0
ENSG00000269843.1		-0.9471	5.84378e-22	8.9515e-21	0.979381443298969	0.996450754214729	KMT2A(1)_T	0	0
ENSG00000272211.1		-0.94732	1.10328e-13	9.1514e-13	1	1	KMT2A(1)_T	0	0
ENSG00000131409.13	LRRC4B	-0.94739	3.05759e-12	2.2305e-11	1	0.992901508429459	KMT2A(1)_T	1	0
ENSG00000179284.5	DAND5	-0.9474	4.04381e-10	2.4233e-09	0.762886597938144	0.914818101153505	KMT2A(1)_T	0	0
ENSG00000267590.1	NDUFA3P1	-0.94746	1.26506e-14	1.1349e-13	0.855670103092783	0.947648624667258	KMT2A(1)_T	0	0
ENSG00000017260.20	ATP2C1	-0.9482	8.17962e-102	4.802e-99	1	1	KMT2A(1)_T	0	0
ENSG00000251555.1		-0.94827	0.0194166	0.038826	0.412371134020619	0.448979591836735	KMT2A(1)_T	0	0
ENSG00000287943.1		-0.94834	0.000900307	0.0023821	0.195876288659794	0.364685004436557	KMT2A(1)_T	0	0
ENSG00000270951.1		-0.94859	1.89097e-08	9.5762e-08	0.690721649484536	0.828748890860692	KMT2A(1)_T	0	0
ENSG00000267587.1		-0.94869	4.66002e-07	1.9972e-06	0.731958762886598	0.862466725820763	KMT2A(1)_T	0	0
ENSG00000251456.1		-0.94941	0.0672998	0.11615	0.0927835051546392	0.230700976042591	KMT2A(1)_T	0	0
ENSG00000251720.1	RNU7-123P	-0.94953	3.74583e-10	2.2526e-09	0.680412371134021	0.854480922803904	KMT2A(1)_T	0	0
ENSG00000133315.12	MACROD1	-0.94964	1.11337e-25	2.1688e-24	1	1	KMT2A(1)_T	0	0
ENSG00000255464.1	SEPTIN14P8	-0.9497	0.000598374	0.0016334	0.329896907216495	0.434782608695652	KMT2A(1)_T	0	0
ENSG00000228252.9	COL6A4P2	-0.9499	4.62981e-08	2.24e-07	0.958762886597938	0.982253771073647	KMT2A(1)_T	0	0
ENSG00000222431.1	RNU6-141P	-0.95016	4.41481e-09	2.3907e-08	0.701030927835051	0.892635314995563	KMT2A(1)_T	0	0
ENSG00000272386.1		-0.95035	3.97703e-05	0.00013129	0.422680412371134	0.609582963620231	KMT2A(1)_T	0	0
ENSG00000137501.17	SYTL2	-0.95042	1.97841e-16	2.0426e-15	1	1	KMT2A(1)_T	0	0
ENSG00000240925.1	RPS20P31	-0.95083	6.75772e-05	0.00021564	0.536082474226804	0.66282165039929	KMT2A(1)_T	0	0
ENSG00000271550.1	BNIP3P11	-0.95105	9.29762e-22	1.4023e-20	1	0.999112688553682	KMT2A(1)_T	0	0
ENSG00000283695.1		-0.95125	0.00346576	0.0081996	0.11340206185567	0.277728482697427	KMT2A(1)_T	0	0
ENSG00000285527.1		-0.95134	0.000828707	0.0022065	0.412371134020619	0.4924578527063	KMT2A(1)_T	0	0
ENSG00000257489.6		-0.95184	8.62838e-20	1.1454e-18	0.958762886597938	0.992014196983141	KMT2A(1)_T	0	0
ENSG00000243406.6	MRPS31P5	-0.95195	1.6643e-27	3.6423e-26	0.989690721649485	0.999112688553682	KMT2A(1)_T	0	0
ENSG00000151553.15	FHIP2A	-0.95199	1.62223e-35	5.5531e-34	1	1	KMT2A(1)_T	0	0
ENSG00000243273.1		-0.95199	1.27127e-06	5.1514e-06	0.65979381443299	0.87488908606921	KMT2A(1)_T	0	0
ENSG00000152465.18	NMT2	-0.9521	2.32204e-22	3.6315e-21	1	1	KMT2A(1)_T	0	0
ENSG00000087494.16	PTHLH	-0.95227	0.000194368	0.00057753	0.45360824742268	0.682342502218279	KMT2A(1)_T	0	0
ENSG00000257528.1	KRT8P19	-0.95233	0.00372826	0.0087523	0.175257731958763	0.320319432120674	KMT2A(1)_T	0	0
ENSG00000250892.1		-0.95266	3.73954e-07	1.6199e-06	0.56701030927835	0.82963620230701	KMT2A(1)_T	0	0
ENSG00000226545.1		-0.95293	0.00353534	0.0083481	0.680412371134021	0.669032830523514	KMT2A(1)_T	0	0
ENSG00000153347.10	FAM81B	-0.95315	9.53997e-13	7.3058e-12	0.979381443298969	0.991126885536823	KMT2A(1)_T	0	0
ENSG00000287509.1		-0.95329	4.4064e-09	2.3867e-08	0.701030927835051	0.90150842945874	KMT2A(1)_T	0	0
ENSG00000207563.1	MIR23B	-0.95422	0.00206687	0.0051187	0.195876288659794	0.327417923691216	KMT2A(1)_T	0	0
ENSG00000255605.1		-0.95433	0.00333294	0.0079124	0.22680412371134	0.324755989352263	KMT2A(1)_T	0	0
ENSG00000174837.15	ADGRE1	-0.95444	1.58695e-13	1.2969e-12	1	1	KMT2A(1)_T	0	0
ENSG00000187513.9	GJA4	-0.95455	2.54853e-06	9.919e-06	0.876288659793814	0.922803904170364	KMT2A(1)_T	0	0
ENSG00000204625.10	HCG9	-0.95466	6.04973e-10	3.5676e-09	0.77319587628866	0.898846495119787	KMT2A(1)_T	0	0
ENSG00000206595.1	RNU6-877P	-0.95477	4.25649e-06	1.6105e-05	0.556701030927835	0.718722271517303	KMT2A(1)_T	0	0
ENSG00000275012.1		-0.95491	0.0138291	0.028667	0.0824742268041237	0.236024844720497	KMT2A(1)_T	0	0
ENSG00000211865.1	TRAJ24	-0.95512	0.00244962	0.0059736	0.247422680412371	0.397515527950311	KMT2A(1)_T	0	0
ENSG00000268105.1		-0.9552	7.98943e-13	6.1542e-12	0.783505154639175	0.926353149955634	KMT2A(1)_T	0	0
ENSG00000127507.18	ADGRE2	-0.95578	9.39868e-35	3.0976e-33	1	1	KMT2A(1)_T	0	0
ENSG00000241886.1		-0.95587	2.22663e-14	1.9609e-13	0.969072164948454	0.983141082519964	KMT2A(1)_T	0	0
ENSG00000267581.1		-0.95592	4.80864e-06	1.8079e-05	0.391752577319588	0.64773735581189	KMT2A(1)_T	0	0
ENSG00000259928.1		-0.95593	9.96607e-07	4.0968e-06	0.639175257731959	0.79148181011535	KMT2A(1)_T	0	0
ENSG00000205832.7	C16orf96	-0.95616	1.5697e-21	2.3478e-20	1	0.997338065661047	KMT2A(1)_T	0	0
ENSG00000287129.1		-0.95617	6.21696e-13	4.8349e-12	0.845360824742268	0.944099378881988	KMT2A(1)_T	0	0
ENSG00000249417.1		-0.95652	3.67022e-06	1.3991e-05	0.628865979381443	0.767524401064774	KMT2A(1)_T	0	0
ENSG00000172551.11	MUCL1	-0.95654	0.0179184	0.036173	0.206185567010309	0.368234250221828	KMT2A(1)_T	0	0
ENSG00000280014.1		-0.95697	6.16229e-10	3.6294e-09	0.783505154639175	0.927240461401952	KMT2A(1)_T	0	0
ENSG00000196472.4		-0.95724	0.00709811	0.01571	0.0515463917525773	0.355811889973381	KMT2A(1)_T	0	0
ENSG00000255974.8	CYP2A6	-0.95733	1.8014e-11	1.2235e-10	0.907216494845361	0.968944099378882	KMT2A(1)_T	0	0
ENSG00000285498.1		-0.9575	0.00435399	0.010092	0.391752577319588	0.468500443655723	KMT2A(1)_T	0	0
ENSG00000189058.9	APOD	-0.95758	0.00239422	0.0058489	0.608247422680412	0.748003549245785	KMT2A(1)_T	1	0
ENSG00000287200.1		-0.95762	3.54907e-16	3.59e-15	0.948453608247423	0.985803016858917	KMT2A(1)_T	0	0
ENSG00000283234.1		-0.9579	0.00687551	0.01527	0.134020618556701	0.269742679680568	KMT2A(1)_T	0	0
ENSG00000230173.1	LINC01790	-0.95791	0.0472874	0.085408	0.0515463917525773	0.225377107364685	KMT2A(1)_T	0	0
ENSG00000270030.1		-0.9581	8.34965e-12	5.8572e-11	0.876288659793814	0.947648624667258	KMT2A(1)_T	0	0
ENSG00000285734.1		-0.95817	0.0015634	0.0039631	0.185567010309278	0.347826086956522	KMT2A(1)_T	0	0
ENSG00000269385.1		-0.9584	1.93332e-06	7.6494e-06	0.536082474226804	0.755102040816326	KMT2A(1)_T	0	0
ENSG00000198857.3	HSD3BP5	-0.9587	6.24181e-08	2.9755e-07	0.701030927835051	0.858030168589175	KMT2A(1)_T	0	0
ENSG00000285847.2		-0.95892	5.10853e-09	2.7479e-08	0.907216494845361	0.953859804791482	KMT2A(1)_T	0	0
ENSG00000227512.1		-0.95965	3.27729e-13	2.6066e-12	0.948453608247423	0.990239574090506	KMT2A(1)_T	0	0
ENSG00000213096.11	ZNF254	-0.95997	1.7183e-35	5.8776e-34	1	1	KMT2A(1)_T	0	1
ENSG00000235008.1		-0.96012	8.61571e-06	3.1326e-05	0.587628865979381	0.76131322094055	KMT2A(1)_T	0	0
ENSG00000241566.1	IGKV2D-24	-0.96038	4.99771e-06	1.8741e-05	0.804123711340206	0.875776397515528	KMT2A(1)_T	0	0
ENSG00000126561.17	STAT5A	-0.96089	1.06933e-76	2.2828e-74	1	1	KMT2A(1)_T	0	1
ENSG00000225234.1	TRAPPC12-AS1	-0.96089	4.87403e-14	4.1544e-13	0.938144329896907	0.9849157054126	KMT2A(1)_T	0	0
ENSG00000270549.1		-0.96111	2.14669e-05	7.3774e-05	0.422680412371134	0.613132209405501	KMT2A(1)_T	0	0
ENSG00000248290.1	TNXA	-0.96115	5.91707e-06	2.1973e-05	0.649484536082474	0.795918367346939	KMT2A(1)_T	0	0
ENSG00000226217.1	RPL19P1	-0.96124	0.00537219	0.012219	0.206185567010309	0.381543921916593	KMT2A(1)_T	0	0
ENSG00000277270.2		-0.96135	0.00511076	0.011678	0.185567010309278	0.419698314108252	KMT2A(1)_T	0	0
ENSG00000137198.10	GMPR	-0.96141	7.11302e-13	5.5053e-12	1	1	KMT2A(1)_T	0	0
ENSG00000232021.7	LEF1-AS1	-0.96158	6.24749e-07	2.6348e-06	0.865979381443299	0.893522626441881	KMT2A(1)_T	0	0
ENSG00000260895.1		-0.96169	1.72971e-10	1.0755e-09	0.804123711340206	0.911268855368234	KMT2A(1)_T	0	0
ENSG00000163661.4	PTX3	-0.96172	1.88472e-10	1.1675e-09	1	0.999112688553682	KMT2A(1)_T	0	0
ENSG00000230799.1	RPS2P16	-0.96175	3.30892e-20	4.5241e-19	0.948453608247423	0.986690328305235	KMT2A(1)_T	0	0
ENSG00000184588.18	PDE4B	-0.96177	2.69635e-12	1.979e-11	1	1	KMT2A(1)_T	1	0
ENSG00000242993.1	RPL32P25	-0.9622	0.000102096	0.0003166	0.360824742268041	0.565217391304348	KMT2A(1)_T	0	0
ENSG00000132846.6	ZBED3	-0.96225	1.00352e-25	1.9638e-24	1	1	KMT2A(1)_T	0	1
ENSG00000130768.15	SMPDL3B	-0.96238	2.38842e-14	2.0959e-13	0.989690721649485	0.999112688553682	KMT2A(1)_T	1	0
ENSG00000265253.1	MIR4446	-0.96247	0.0120498	0.025314	0.0927835051546392	0.273291925465839	KMT2A(1)_T	0	0
ENSG00000214269.3	LGMNP1	-0.96269	0.00309262	0.0073852	0.195876288659794	0.385980479148181	KMT2A(1)_T	0	0
ENSG00000220884.2	MESTP1	-0.96274	1.3964e-06	5.6284e-06	0.649484536082474	0.748003549245785	KMT2A(1)_T	0	0
ENSG00000253256.1		-0.96305	0.0023738	0.0058041	0.268041237113402	0.396628216503993	KMT2A(1)_T	0	0
ENSG00000180537.13	RNF182	-0.9632	0.00101945	0.0026709	0.804123711340206	0.83318544809228	KMT2A(1)_T	0	0
ENSG00000233576.1	HTR3C2P	-0.9633	0.0037755	0.0088539	0.144329896907216	0.355811889973381	KMT2A(1)_T	0	0
ENSG00000121957.15	GPSM2	-0.96352	4.02685e-42	1.9181e-40	1	1	KMT2A(1)_T	0	0
ENSG00000244627.5	TPTEP2	-0.96354	4.641e-29	1.1212e-27	1	1	KMT2A(1)_T	0	0
ENSG00000187763.3	OR2B7P	-0.96355	0.000369981	0.0010485	0.298969072164948	0.5226264418811	KMT2A(1)_T	0	0
ENSG00000136839.1	OR13C9	-0.96376	0.00415146	0.0096574	0.103092783505155	0.293700088731145	KMT2A(1)_T	0	0
ENSG00000236875.3	DDX11L5	-0.96401	1.44655e-05	5.1054e-05	0.56701030927835	0.73114463176575	KMT2A(1)_T	0	0
ENSG00000215568.9	GAB4	-0.96405	0.0151076	0.031045	0.412371134020619	0.460514640638864	KMT2A(1)_T	0	0
ENSG00000203326.12	ZNF525	-0.96408	6.1847e-36	2.1811e-34	1	1	KMT2A(1)_T	0	1
ENSG00000074370.18	ATP2A3	-0.96416	2.59825e-58	2.5798e-56	1	1	KMT2A(1)_T	0	0
ENSG00000261449.1		-0.96447	2.70453e-07	1.1933e-06	0.711340206185567	0.856255545696539	KMT2A(1)_T	0	0
ENSG00000234402.1	ELK2BP	-0.96455	0.00765989	0.016831	0.216494845360825	0.290150842945874	KMT2A(1)_T	0	0
ENSG00000258084.6		-0.96476	0.00955052	0.020531	0.195876288659794	0.458740017746229	KMT2A(1)_T	0	0
ENSG00000238258.1		-0.96497	0.0343488	0.064426	0.0309278350515464	0.186335403726708	KMT2A(1)_T	0	0
ENSG00000223813.3	PRR15-DT	-0.9651	2.66473e-05	9.0262e-05	0.474226804123711	0.77639751552795	KMT2A(1)_T	0	0
ENSG00000264313.2	RN7SL644P	-0.96516	2.73605e-06	1.0611e-05	0.536082474226804	0.698314108251996	KMT2A(1)_T	0	0
ENSG00000279659.1		-0.96521	6.40983e-06	2.3681e-05	0.65979381443299	0.838509316770186	KMT2A(1)_T	0	0
ENSG00000188869.13	TMC3	-0.96523	5.68458e-11	3.6931e-10	0.814432989690722	0.955634427684117	KMT2A(1)_T	0	0
ENSG00000261054.1	SYNM-AS2	-0.96553	0.000389704	0.0011002	0.371134020618557	0.572315882874889	KMT2A(1)_T	0	0
ENSG00000223722.3	IFITM3P2	-0.96595	1.08899e-11	7.5479e-11	0.907216494845361	0.965394853593611	KMT2A(1)_T	0	0
ENSG00000223394.2	TRBV29OR9-2	-0.96598	0.00301879	0.0072232	0.185567010309278	0.303460514640639	KMT2A(1)_T	0	0
ENSG00000228763.1	LIMS1-AS1	-0.96605	1.96092e-14	1.7327e-13	0.917525773195876	0.972493345164153	KMT2A(1)_T	0	0
ENSG00000277173.1		-0.96623	1.69403e-06	6.7573e-06	0.556701030927835	0.740905057675244	KMT2A(1)_T	0	0
ENSG00000275675.1		-0.96631	2.78134e-08	1.382e-07	0.56701030927835	0.804791481810115	KMT2A(1)_T	0	0
ENSG00000116641.18	DOCK7	-0.96635	1.89105e-47	1.1401e-45	1	1	KMT2A(1)_T	0	0
ENSG00000240770.5	C21orf91-OT1	-0.96635	3.66026e-11	2.4185e-10	0.814432989690722	0.956521739130435	KMT2A(1)_T	0	0
ENSG00000134470.21	IL15RA	-0.96638	4.14216e-27	8.7906e-26	1	1	KMT2A(1)_T	0	0
ENSG00000189398.5	OR7E12P	-0.96642	0.00398077	0.0092889	0.34020618556701	0.34072759538598	KMT2A(1)_T	0	0
ENSG00000129474.16	AJUBA	-0.96701	5.13817e-11	3.3511e-10	0.989690721649485	0.994676131322094	KMT2A(1)_T	0	0
ENSG00000177596.1		-0.96735	0.00687223	0.015264	0.216494845360825	0.31055900621118	KMT2A(1)_T	0	0
ENSG00000255328.1		-0.96829	2.20361e-13	1.7797e-12	0.896907216494845	0.982253771073647	KMT2A(1)_T	0	0
ENSG00000226212.2	TRGV6	-0.96848	6.30998e-11	4.087e-10	0.721649484536082	0.939662821650399	KMT2A(1)_T	0	0
ENSG00000255503.1	LINC02951	-0.96862	1.0318e-07	4.7917e-07	0.618556701030928	0.80301685891748	KMT2A(1)_T	0	0
ENSG00000280091.1		-0.96871	1.10055e-09	6.3335e-09	0.917525773195876	0.972493345164153	KMT2A(1)_T	0	0
ENSG00000162433.15	AK4	-0.96906	1.721e-10	1.0706e-09	0.989690721649485	1	KMT2A(1)_T	0	0
ENSG00000230086.1	VN1R96P	-0.96924	0.00357053	0.008419	0.175257731958763	0.355811889973381	KMT2A(1)_T	0	0
ENSG00000256436.1	TAS2R31	-0.96944	9.76734e-16	9.5567e-15	0.917525773195876	0.980479148181012	KMT2A(1)_T	0	0
ENSG00000228672.4	PROB1	-0.97001	1.81435e-31	5.0094e-30	1	1	KMT2A(1)_T	0	0
ENSG00000226070.1	LINC00951	-0.97027	0.0414581	0.076111	0.0824742268041237	0.180124223602484	KMT2A(1)_T	0	0
ENSG00000223727.6		-0.97028	1.76457e-07	7.9632e-07	0.494845360824742	0.805678793256433	KMT2A(1)_T	0	0
ENSG00000263189.1		-0.97029	0.00871521	0.018906	0.134020618556701	0.290150842945874	KMT2A(1)_T	0	0
ENSG00000283445.1		-0.97094	0.000195772	0.00058156	0.628865979381443	0.822537710736469	KMT2A(1)_T	0	0
ENSG00000256331.1	NIFKP3	-0.97102	1.42658e-10	8.9344e-10	1	0.971606033717835	KMT2A(1)_T	0	0
ENSG00000263717.1		-0.97167	0.0409953	0.07535	0.154639175257732	0.215616681455191	KMT2A(1)_T	0	0
ENSG00000267641.1	BNIP3P16	-0.97184	1.58421e-11	1.0805e-10	0.690721649484536	0.929902395740905	KMT2A(1)_T	0	0
ENSG00000175287.19	PHYHD1	-0.97236	4.45937e-19	5.6104e-18	1	0.999112688553682	KMT2A(1)_T	0	0
ENSG00000088179.9	PTPN4	-0.97278	1.44292e-48	9.195e-47	1	1	KMT2A(1)_T	0	0
ENSG00000253844.1		-0.97295	1.91104e-05	6.6208e-05	0.381443298969072	0.591836734693878	KMT2A(1)_T	0	0
ENSG00000142675.18	CNKSR1	-0.97298	2.2461e-23	3.7701e-22	1	0.999112688553682	KMT2A(1)_T	0	0
ENSG00000286219.1	NOTCH2NLC	-0.97298	5.34892e-25	1.002e-23	0.989690721649485	0.998225377107365	KMT2A(1)_T	0	0
ENSG00000137878.17	GCOM1	-0.97329	2.74371e-06	1.0638e-05	0.927835051546392	0.937888198757764	KMT2A(1)_T	0	0
ENSG00000184210.6	DGAT2L6	-0.97416	7.46598e-07	3.1204e-06	0.577319587628866	0.743566992014197	KMT2A(1)_T	0	0
ENSG00000286721.1		-0.97424	2.33108e-12	1.7225e-11	0.907216494845361	0.986690328305235	KMT2A(1)_T	0	0
ENSG00000184678.10	H2BC21	-0.97425	1.56317e-18	1.8897e-17	1	1	KMT2A(1)_T	0	0
ENSG00000262920.5		-0.97439	1.71549e-05	5.9884e-05	0.484536082474227	0.656610470275067	KMT2A(1)_T	0	0
ENSG00000277984.1		-0.97455	0.00310392	0.0074084	0.123711340206186	0.307897071872227	KMT2A(1)_T	0	0
ENSG00000229118.1		-0.97499	0.000198528	0.00058922	0.371134020618557	0.532386867790595	KMT2A(1)_T	0	0
ENSG00000260010.1	KRBOX5P1	-0.97529	0.00125785	0.0032432	0.309278350515464	0.384205856255546	KMT2A(1)_T	0	0
ENSG00000266149.1		-0.97552	0.00648131	0.014474	0.144329896907216	0.275953859804791	KMT2A(1)_T	0	0
ENSG00000207223.1		-0.97605	1.17092e-06	4.7662e-06	0.618556701030928	0.747116237799468	KMT2A(1)_T	0	0
ENSG00000169059.12	VCX3A	-0.97606	0.0507185	0.09066	0.0515463917525773	0.174800354924579	KMT2A(1)_T	0	0
ENSG00000177425.11	PAWR	-0.9761	4.79782e-07	2.0526e-06	0.989690721649485	0.999112688553682	KMT2A(1)_T	0	1
ENSG00000124406.16	ATP8A1	-0.97613	9.27997e-31	2.4763e-29	1	1	KMT2A(1)_T	0	0
ENSG00000173517.10	PEAK1	-0.97618	1.22163e-45	6.814e-44	1	1	KMT2A(1)_T	0	0
ENSG00000259446.6	RYR3-DT	-0.9766	0.00820467	0.017911	0.237113402061856	0.425022182786158	KMT2A(1)_T	0	0
ENSG00000235319.1		-0.97702	6.61131e-19	8.2165e-18	0.979381443298969	0.985803016858917	KMT2A(1)_T	0	0
ENSG00000100600.15	LGMN	-0.9773	2.59658e-12	1.9078e-11	1	1	KMT2A(1)_T	1	0
ENSG00000254732.2		-0.97735	3.37498e-08	1.6622e-07	0.649484536082474	0.84472049689441	KMT2A(1)_T	0	0
ENSG00000237128.1	LINC02652	-0.97741	0.00237333	0.0058035	0.329896907216495	0.403726708074534	KMT2A(1)_T	0	0
ENSG00000101445.10	PPP1R16B	-0.97752	2.28538e-10	1.4036e-09	1	1	KMT2A(1)_T	0	0
ENSG00000254750.1	CASP1P2	-0.9776	2.27754e-05	7.8008e-05	0.597938144329897	0.723158828748891	KMT2A(1)_T	0	0
ENSG00000166086.13	JAM3	-0.97768	1.7219e-14	1.5273e-13	0.989690721649485	0.997338065661047	KMT2A(1)_T	1	0
ENSG00000279012.2	OR51B2	-0.97793	0.0102621	0.021922	0.195876288659794	0.308784383318545	KMT2A(1)_T	0	0
ENSG00000255189.1	GLYATL1P1	-0.97821	5.05045e-11	3.2948e-10	0.938144329896907	0.932564330079858	KMT2A(1)_T	0	0
ENSG00000105509.11	HAS1	-0.97828	6.57541e-05	0.00021022	0.793814432989691	0.941437444543035	KMT2A(1)_T	0	0
ENSG00000228329.3	LINC01890	-0.97832	1.77128e-19	2.3091e-18	0.989690721649485	0.995563442768412	KMT2A(1)_T	0	0
ENSG00000213997.3	PGAM1P7	-0.9784	2.0185e-16	2.0821e-15	0.896907216494845	0.9849157054126	KMT2A(1)_T	0	0
ENSG00000122711.9	SPINK4	-0.97845	1.14118e-09	6.5585e-09	0.917525773195876	0.962732919254658	KMT2A(1)_T	0	0
ENSG00000282499.1	TRBV25-1	-0.97865	5.21382e-09	2.8036e-08	0.731958762886598	0.900621118012422	KMT2A(1)_T	0	0
ENSG00000262155.2	LINC02175	-0.97878	7.99147e-22	1.2111e-20	1	1	KMT2A(1)_T	0	0
ENSG00000237921.2		-0.9791	1.45194e-05	5.1225e-05	0.494845360824742	0.66282165039929	KMT2A(1)_T	0	0
ENSG00000198933.9	TBKBP1	-0.97926	1.20732e-34	3.9596e-33	1	1	KMT2A(1)_T	0	0
ENSG00000207203.1	RNU6-71P	-0.97947	0.00339816	0.0080522	0.175257731958763	0.298136645962733	KMT2A(1)_T	0	0
ENSG00000199594.1	RNU6-1301P	-0.97968	3.27969e-07	1.4315e-06	0.54639175257732	0.729370008873114	KMT2A(1)_T	0	0
ENSG00000279039.1		-0.98	5.58396e-11	3.6293e-10	0.65979381443299	0.939662821650399	KMT2A(1)_T	0	0
ENSG00000207963.1	MIR569	-0.98016	0.00341858	0.0080969	0.0927835051546392	0.291038154392192	KMT2A(1)_T	0	0
ENSG00000225854.2		-0.98044	2.57646e-07	1.1397e-06	0.65979381443299	0.787045252883762	KMT2A(1)_T	0	0
ENSG00000241926.1	MTCO1P55	-0.98046	0.0283508	0.054431	0.206185567010309	0.282165039929015	KMT2A(1)_T	0	0
ENSG00000258520.1		-0.98064	6.18731e-13	4.8142e-12	0.711340206185567	0.905057675244011	KMT2A(1)_T	0	0
ENSG00000236320.4	SLFN14	-0.98068	8.71499e-12	6.1026e-11	0.989690721649485	0.996450754214729	KMT2A(1)_T	0	0
ENSG00000259118.5		-0.98087	2.54168e-20	3.5068e-19	1	0.999112688553682	KMT2A(1)_T	0	0
ENSG00000264712.3	MIR4504	-0.98111	0.000781665	0.0020918	0.247422680412371	0.380656610470275	KMT2A(1)_T	0	0
ENSG00000185222.10	TCEAL9	-0.98116	2.41317e-08	1.2075e-07	0.989690721649485	0.979591836734694	KMT2A(1)_T	0	0
ENSG00000278075.1		-0.98157	6.05491e-14	5.1293e-13	0.917525773195876	0.9698314108252	KMT2A(1)_T	0	0
ENSG00000251171.1		-0.98172	3.03434e-05	0.00010189	0.494845360824742	0.681455190771961	KMT2A(1)_T	0	0
ENSG00000248366.1	TRAJ51	-0.98178	0.0273812	0.052764	0.123711340206186	0.21206743566992	KMT2A(1)_T	0	0
ENSG00000214279.13	SCART1	-0.98193	4.23481e-20	5.7432e-19	0.989690721649485	0.997338065661047	KMT2A(1)_T	0	0
ENSG00000172938.3	MRGPRD	-0.98229	4.52948e-05	0.00014822	0.381443298969072	0.619343389529725	KMT2A(1)_T	0	0
ENSG00000225106.1		-0.98274	0.0259714	0.050355	0.0618556701030928	0.194321206743567	KMT2A(1)_T	0	0
ENSG00000223685.6	LINC00571	-0.98289	4.81075e-19	6.0346e-18	0.907216494845361	0.977817213842059	KMT2A(1)_T	0	0
ENSG00000131797.12	CLUHP3	-0.98304	8.18434e-14	6.8455e-13	1	0.999112688553682	KMT2A(1)_T	0	0
ENSG00000285774.3	SAMD4A-AS1	-0.98363	0.00102527	0.002685	0.278350515463918	0.436557231588287	KMT2A(1)_T	0	0
ENSG00000279113.1		-0.98366	0.00180833	0.0045305	0.278350515463918	0.447204968944099	KMT2A(1)_T	0	0
ENSG00000121236.21	TRIM6	-0.98372	4.21696e-14	3.6147e-13	0.979381443298969	1	KMT2A(1)_T	0	0
ENSG00000250641.1	LY6G6F-LY6G6D	-0.98374	0.00585041	0.013191	0.134020618556701	0.306122448979592	KMT2A(1)_T	0	0
ENSG00000266954.1		-0.98377	0.000624742	0.0016995	0.185567010309278	0.397515527950311	KMT2A(1)_T	0	0
ENSG00000151631.8	AKR1C6P	-0.98454	1.85725e-05	6.4473e-05	0.824742268041237	0.850931677018634	KMT2A(1)_T	0	0
ENSG00000225205.5	PDK1-AS1	-0.9847	3.3613e-44	1.7482e-42	1	1	KMT2A(1)_T	0	0
ENSG00000230489.1	VAV3-AS1	-0.98482	2.26155e-17	2.5211e-16	0.88659793814433	0.976042590949423	KMT2A(1)_T	0	0
ENSG00000103175.11	WFDC1	-0.9849	4.60153e-09	2.4863e-08	0.969072164948454	0.981366459627329	KMT2A(1)_T	0	0
ENSG00000258678.2	LINC02317	-0.98508	0.00465673	0.010718	0.144329896907216	0.335403726708075	KMT2A(1)_T	0	0
ENSG00000253440.1	IGHV3-33-2	-0.98526	0.0150305	0.030907	0.0412371134020619	0.203194321206744	KMT2A(1)_T	0	0
ENSG00000287181.1		-0.98572	6.32965e-05	0.0002029	0.350515463917526	0.53416149068323	KMT2A(1)_T	0	0
ENSG00000197321.15	SVIL	-0.98576	3.53536e-40	1.5317e-38	1	1	KMT2A(1)_T	0	0
ENSG00000259600.2		-0.98579	0.000345534	0.00098393	0.484536082474227	0.664596273291925	KMT2A(1)_T	0	0
ENSG00000240216.7	CPHL1P	-0.98586	8.06763e-10	4.7009e-09	0.762886597938144	0.917480035492458	KMT2A(1)_T	0	0
ENSG00000228718.2	LINC02521	-0.98621	2.0817e-06	8.1971e-06	0.484536082474227	0.711623779946761	KMT2A(1)_T	0	0
ENSG00000199442.1		-0.98637	0.0251172	0.048887	0.0206185567010309	0.198757763975155	KMT2A(1)_T	0	0
ENSG00000267216.1		-0.98647	2.47098e-28	5.7252e-27	1	0.999112688553682	KMT2A(1)_T	0	0
ENSG00000254186.3		-0.98657	4.48955e-09	2.4292e-08	0.793814432989691	0.918367346938776	KMT2A(1)_T	0	0
ENSG00000119121.22	TRPM6	-0.98667	2.81998e-06	1.0917e-05	0.865979381443299	0.953859804791482	KMT2A(1)_T	0	0
ENSG00000183813.7	CCR4	-0.98672	9.38762e-11	5.9879e-10	0.969072164948454	0.998225377107365	KMT2A(1)_T	1	0
ENSG00000277904.1	MIR7850	-0.9875	0.0298305	0.056888	0.298969072164948	0.296362023070098	KMT2A(1)_T	0	0
ENSG00000248984.1		-0.98751	0.0418285	0.076716	0.0927835051546392	0.217391304347826	KMT2A(1)_T	0	0
ENSG00000087303.18	NID2	-0.98752	3.80096e-17	4.164e-16	0.979381443298969	0.998225377107365	KMT2A(1)_T	1	0
ENSG00000232347.1		-0.98752	2.0158e-06	7.955e-06	0.505154639175258	0.766637089618456	KMT2A(1)_T	0	0
ENSG00000266531.1	MIR4706	-0.98773	7.61948e-10	4.4475e-09	0.731958762886598	0.85980479148181	KMT2A(1)_T	0	0
ENSG00000252230.1		-0.98788	0.000252521	0.00073544	0.278350515463918	0.521739130434783	KMT2A(1)_T	0	0
ENSG00000261117.1		-0.98802	0.000640019	0.0017382	0.22680412371134	0.456078083407276	KMT2A(1)_T	0	0
ENSG00000221996.6	OR52B4	-0.98814	0.00210375	0.0052015	0.154639175257732	0.32209405501331	KMT2A(1)_T	0	0
ENSG00000143167.12	GPA33	-0.98822	9.87775e-10	5.7096e-09	1	0.999112688553682	KMT2A(1)_T	0	0
ENSG00000187699.10	C2orf88	-0.98824	1.30307e-13	1.0729e-12	1	0.998225377107365	KMT2A(1)_T	0	0
ENSG00000129204.17	USP6	-0.98828	9.51819e-07	3.923e-06	1	0.999112688553682	KMT2A(1)_T	0	0
ENSG00000222511.2		-0.98845	0.0181076	0.036499	0.360824742268041	0.452528837622005	KMT2A(1)_T	0	0
ENSG00000254266.6	PKIA-AS1	-0.98854	1.90266e-06	7.5344e-06	0.639175257731959	0.77284826974268	KMT2A(1)_T	0	0
ENSG00000133142.18	TCEAL4	-0.98913	3.99525e-41	1.8306e-39	1	1	KMT2A(1)_T	0	0
ENSG00000172578.12	KLHL6	-0.98976	9.78199e-64	1.2251e-61	1	1	KMT2A(1)_T	0	0
ENSG00000241622.1	RARRES2P1	-0.98985	3.41924e-07	1.489e-06	0.422680412371134	0.771960958296362	KMT2A(1)_T	0	0
ENSG00000202187.1	RNA5SP355	-0.99022	0.0162094	0.033054	0.206185567010309	0.277728482697427	KMT2A(1)_T	0	0
ENSG00000254786.1		-0.99042	6.49333e-11	4.2023e-10	0.804123711340206	0.898846495119787	KMT2A(1)_T	0	0
ENSG00000279425.1		-0.99051	2.93801e-20	4.0346e-19	0.958762886597938	0.998225377107365	KMT2A(1)_T	0	0
ENSG00000205037.2		-0.99083	2.4296e-15	2.3047e-14	0.896907216494845	0.985803016858917	KMT2A(1)_T	0	0
ENSG00000272941.1		-0.99143	9.392e-22	1.416e-20	0.979381443298969	0.999112688553682	KMT2A(1)_T	0	0
ENSG00000221923.9	ZNF880	-0.99185	1.95805e-29	4.84e-28	1	1	KMT2A(1)_T	0	1
ENSG00000257176.3		-0.99192	5.41289e-16	5.3951e-15	0.989690721649485	0.999112688553682	KMT2A(1)_T	0	0
ENSG00000286553.1		-0.99202	0.000588514	0.0016099	0.278350515463918	0.483584738243123	KMT2A(1)_T	0	0
ENSG00000275481.1		-0.99211	4.8712e-17	5.2945e-16	0.958762886597938	0.990239574090506	KMT2A(1)_T	0	0
ENSG00000110786.18	PTPN5	-0.99284	0.00181349	0.0045427	0.412371134020619	0.485359361135759	KMT2A(1)_T	0	0
ENSG00000198049.7	AVPR1B	-0.99313	4.62865e-08	2.2397e-07	0.845360824742268	0.970718722271517	KMT2A(1)_T	0	0
ENSG00000268163.1		-0.99319	3.72886e-07	1.6154e-06	0.463917525773196	0.678793256433008	KMT2A(1)_T	0	0
ENSG00000224101.1	ELMO1-AS1	-0.99324	1.95139e-06	7.7144e-06	0.690721649484536	0.782608695652174	KMT2A(1)_T	0	0
ENSG00000200345.2	RNU6-485P	-0.99367	3.54654e-07	1.5418e-06	0.494845360824742	0.712511091393079	KMT2A(1)_T	0	0
ENSG00000076067.13	RBMS2	-0.99415	8.85454e-44	4.5103e-42	1	1	KMT2A(1)_T	0	0
ENSG00000136404.16	TM6SF1	-0.99447	3.16916e-17	3.4923e-16	1	0.998225377107365	KMT2A(1)_T	0	0
ENSG00000248408.1	LINC02469	-0.99454	0.00728687	0.016087	0.123711340206186	0.275066548358474	KMT2A(1)_T	0	0
ENSG00000139926.16	FRMD6	-0.99479	7.39279e-08	3.4937e-07	1	0.97338065661047	KMT2A(1)_T	0	0
ENSG00000198203.10	SULT1C2	-0.99531	5.09114e-06	1.9066e-05	0.670103092783505	0.816326530612245	KMT2A(1)_T	0	0
ENSG00000249064.1	KRT18P25	-0.99537	1.66045e-06	6.6284e-06	0.422680412371134	0.677018633540373	KMT2A(1)_T	0	0
ENSG00000231254.2	PCED1CP	-0.9955	0.00911171	0.019678	0.0721649484536082	0.236024844720497	KMT2A(1)_T	0	0
ENSG00000121104.8	FAM117A	-0.9958	2.58552e-28	5.9847e-27	1	1	KMT2A(1)_T	0	0
ENSG00000103184.12	SEC14L5	-0.99639	1.72129e-05	6.0059e-05	0.742268041237113	0.846495119787045	KMT2A(1)_T	0	0
ENSG00000106484.16	MEST	-0.99653	1.16744e-11	8.0666e-11	1	1	KMT2A(1)_T	0	0
ENSG00000100599.16	RIN3	-0.99659	3.02944e-61	3.3956e-59	1	1	KMT2A(1)_T	0	0
ENSG00000254451.2	CAPS2-AS1	-0.99695	0.000823102	0.0021928	0.206185567010309	0.415261756876664	KMT2A(1)_T	0	0
ENSG00000151650.8	VENTX	-0.99696	5.48163e-07	2.3281e-06	0.989690721649485	0.992901508429459	KMT2A(1)_T	0	1
ENSG00000161905.13	ALOX15	-0.99715	1.30417e-06	5.2761e-06	0.948453608247423	0.956521739130435	KMT2A(1)_T	0	0
ENSG00000234338.1		-0.99716	1.26589e-14	1.1352e-13	0.938144329896907	0.980479148181012	KMT2A(1)_T	0	0
ENSG00000236785.1	SDR42E1P5	-0.99717	0.00855352	0.018594	0.0721649484536082	0.296362023070098	KMT2A(1)_T	0	0
ENSG00000285797.1		-0.99742	2.00591e-05	6.925e-05	0.43298969072165	0.654835847382431	KMT2A(1)_T	0	0
ENSG00000140836.17	ZFHX3	-0.99755	4.41598e-23	7.2745e-22	1	1	KMT2A(1)_T	0	1
ENSG00000287451.1		-0.99801	0.0166459	0.033855	0.103092783505155	0.271517302573203	KMT2A(1)_T	0	0
ENSG00000217083.1	MTCO2P33	-0.99814	1.20725e-10	7.6076e-10	0.752577319587629	0.911268855368234	KMT2A(1)_T	0	0
ENSG00000233286.1	MTND3P10	-0.99816	1.6299e-05	5.7045e-05	0.371134020618557	0.614019520851819	KMT2A(1)_T	0	0
ENSG00000227392.2	HPN-AS1	-0.99837	2.34298e-05	8.0051e-05	0.43298969072165	0.694764862466726	KMT2A(1)_T	0	0
ENSG00000275552.1		-0.99841	8.9464e-12	6.2562e-11	0.814432989690722	0.966282165039929	KMT2A(1)_T	0	0
ENSG00000164932.13	CTHRC1	-0.99845	1.15132e-08	5.9708e-08	0.948453608247423	0.98846495119787	KMT2A(1)_T	0	0
ENSG00000239862.1	IGKV1-37	-0.99845	0.00651673	0.014544	0.185567010309278	0.251109139307897	KMT2A(1)_T	0	0
ENSG00000287069.1		-0.99859	0.00762059	0.016752	0.412371134020619	0.523513753327418	KMT2A(1)_T	0	0
ENSG00000268154.2		-0.99923	4.24381e-15	3.9522e-14	0.948453608247423	0.980479148181012	KMT2A(1)_T	0	0
ENSG00000151023.17	ENKUR	-0.99942	1.3091e-08	6.7473e-08	0.783505154639175	0.887311446317657	KMT2A(1)_T	0	0
ENSG00000198131.14	ZNF544	-0.99952	1.86597e-26	3.8119e-25	1	1	KMT2A(1)_T	0	1
ENSG00000138443.17	ABI2	-0.99962	1.18345e-34	3.8841e-33	1	1	KMT2A(1)_T	0	0
ENSG00000254632.2		-0.99965	0.00115799	0.0030042	0.371134020618557	0.472937000887311	KMT2A(1)_T	0	0
ENSG00000287945.1		-0.99991	7.12221e-06	2.6173e-05	0.690721649484536	0.745341614906832	KMT2A(1)_T	0	0
ENSG00000257495.5	KRT73-AS1	-0.99993	9.01688e-06	3.2686e-05	0.505154639175258	0.705412599822538	KMT2A(1)_T	0	0
ENSG00000200966.1	RN7SKP87	-0.99996	0.0014229	0.0036336	0.216494845360825	0.362910381543922	KMT2A(1)_T	0	0
ENSG00000278867.1		-0.99998	3.27283e-37	1.2307e-35	1	1	KMT2A(1)_T	0	0
ENSG00000170421.12	KRT8	-1.00035	4.12581e-10	2.4703e-09	1	1	KMT2A(1)_T	0	0
ENSG00000214124.3	SNRPEP9	-1.00045	6.39462e-05	0.0002048	0.288659793814433	0.574977817213842	KMT2A(1)_T	0	0
ENSG00000109452.12	INPP4B	-1.00063	9.51298e-11	6.0638e-10	1	0.999112688553682	KMT2A(1)_T	0	0
ENSG00000005884.18	ITGA3	-1.00071	1.748e-12	1.3089e-11	1	1	KMT2A(1)_T	1	0
ENSG00000076706.17	MCAM	-1.00077	1.18614e-06	4.824e-06	0.989690721649485	0.996450754214729	KMT2A(1)_T	1	0
ENSG00000259341.2	LINC03080	-1.00098	4.51793e-11	2.9614e-10	0.793814432989691	0.937888198757764	KMT2A(1)_T	0	0
ENSG00000058091.17	CDK14	-1.00115	3.13902e-18	3.7172e-17	1	1	KMT2A(1)_T	0	0
ENSG00000170484.10	KRT74	-1.00127	0.00331502	0.0078735	0.175257731958763	0.348713398402839	KMT2A(1)_T	0	0
ENSG00000272597.1		-1.00127	0.0019718	0.0049031	0.164948453608247	0.334516415261757	KMT2A(1)_T	0	0
ENSG00000121410.12	A1BG	-1.00178	1.34497e-20	1.8889e-19	0.938144329896907	0.992014196983141	KMT2A(1)_T	0	0
ENSG00000103485.19	QPRT	-1.00182	2.70554e-24	4.8296e-23	1	1	KMT2A(1)_T	0	0
ENSG00000176083.18	ZNF683	-1.00195	8.20846e-09	4.3243e-08	0.917525773195876	0.980479148181012	KMT2A(1)_T	0	1
ENSG00000248682.1	ARHGAP22-IT1	-1.00209	6.04308e-06	2.2411e-05	0.45360824742268	0.67435669920142	KMT2A(1)_T	0	0
ENSG00000197959.14	DNM3	-1.00235	9.18749e-15	8.3332e-14	0.979381443298969	0.999112688553682	KMT2A(1)_T	0	0
ENSG00000258308.6		-1.00239	5.17502e-06	1.9355e-05	0.45360824742268	0.684117125110914	KMT2A(1)_T	0	0
ENSG00000254340.2		-1.00285	2.26335e-10	1.3919e-09	0.77319587628866	0.933451641526176	KMT2A(1)_T	0	0
ENSG00000071242.12	RPS6KA2	-1.00301	3.23859e-16	3.2823e-15	1	1	KMT2A(1)_T	0	0
ENSG00000223492.1		-1.00341	0.040692	0.074875	0.206185567010309	0.247559893522626	KMT2A(1)_T	0	0
ENSG00000176928.7	GCNT4	-1.00344	5.03654e-09	2.7105e-08	0.948453608247423	0.987577639751553	KMT2A(1)_T	0	0
ENSG00000178033.6	CALHM5	-1.00381	7.09038e-05	0.00022555	0.525773195876289	0.688553682342502	KMT2A(1)_T	0	0
ENSG00000269736.1		-1.00413	7.382e-07	3.0872e-06	0.54639175257732	0.755102040816326	KMT2A(1)_T	0	0
ENSG00000254607.2		-1.00417	0.00321412	0.0076524	0.22680412371134	0.407275953859805	KMT2A(1)_T	0	0
ENSG00000271048.1		-1.00466	0.0460284	0.083464	0.195876288659794	0.243123336291038	KMT2A(1)_T	0	0
ENSG00000204381.12	LAYN	-1.00513	3.58487e-09	1.9598e-08	0.917525773195876	0.983141082519964	KMT2A(1)_T	0	0
ENSG00000271283.1		-1.00522	2.97233e-08	1.4738e-07	0.597938144329897	0.785270629991127	KMT2A(1)_T	0	0
ENSG00000172538.7	FAM170B	-1.00532	0.00427175	0.0099137	0.11340206185567	0.278615794143744	KMT2A(1)_T	0	0
ENSG00000137145.20	DENND4C	-1.0055	1.15014e-56	1.0718e-54	1	1	KMT2A(1)_T	0	0
ENSG00000286236.1		-1.00644	1.39395e-06	5.6204e-06	0.597938144329897	0.804791481810115	KMT2A(1)_T	0	0
ENSG00000172425.12	TTC36	-1.00677	1.3697e-16	1.4359e-15	0.865979381443299	0.959183673469388	KMT2A(1)_T	0	0
ENSG00000169129.15	AFAP1L2	-1.00679	1.85225e-10	1.1479e-09	0.948453608247423	0.985803016858917	KMT2A(1)_T	0	0
ENSG00000279610.1	C20orf181	-1.00718	0.000666861	0.0018066	0.22680412371134	0.398402839396628	KMT2A(1)_T	0	0
ENSG00000122043.11	LINC00544	-1.0072	7.97069e-05	0.00025124	0.463917525773196	0.603371783496007	KMT2A(1)_T	0	0
ENSG00000000003.15	TSPAN6	-1.00727	1.62499e-07	7.3694e-07	0.865979381443299	0.904170363797693	KMT2A(1)_T	1	0
ENSG00000160013.9	PTGIR	-1.0075	2.61169e-14	2.2863e-13	1	1	KMT2A(1)_T	1	0
ENSG00000197147.15	LRRC8B	-1.00819	4.1052e-32	1.1887e-30	1	0.999112688553682	KMT2A(1)_T	1	0
ENSG00000133561.15	GIMAP6	-1.00835	7.55437e-16	7.4646e-15	1	0.999112688553682	KMT2A(1)_T	0	0
ENSG00000164930.12	FZD6	-1.00843	4.20692e-10	2.5163e-09	0.979381443298969	1	KMT2A(1)_T	0	1
ENSG00000230438.7	SERPINB9P1	-1.00849	8.45002e-18	9.7316e-17	1	1	KMT2A(1)_T	0	0
ENSG00000231359.3	RPL31P34	-1.00895	2.81654e-08	1.3987e-07	0.670103092783505	0.841171251109139	KMT2A(1)_T	0	0
ENSG00000268545.1	VN1R107P	-1.00924	2.18156e-10	1.3433e-09	0.618556701030928	0.882874889086069	KMT2A(1)_T	0	0
ENSG00000267254.7	ZNF790-AS1	-1.00958	4.25832e-39	1.7436e-37	1	1	KMT2A(1)_T	0	0
ENSG00000198168.9	SVIP	-1.00993	5.1174e-41	2.3289e-39	1	1	KMT2A(1)_T	0	0
ENSG00000164199.18	ADGRV1	-1.01138	1.1563e-10	7.3011e-10	0.979381443298969	0.998225377107365	KMT2A(1)_T	0	0
ENSG00000286186.1		-1.0115	2.48212e-13	1.9954e-12	0.969072164948454	0.992014196983141	KMT2A(1)_T	0	0
ENSG00000177842.12	ZNF620	-1.01178	2.30498e-56	2.1143e-54	0.989690721649485	1	KMT2A(1)_T	0	1
ENSG00000164938.14	TP53INP1	-1.01214	6.68571e-25	1.2455e-23	1	1	KMT2A(1)_T	0	0
ENSG00000227738.1	PSMD14P1	-1.01225	0.00101662	0.0026644	0.144329896907216	0.553682342502218	KMT2A(1)_T	0	0
ENSG00000100206.10	DMC1	-1.01249	9.05844e-14	7.5511e-13	0.989690721649485	0.995563442768412	KMT2A(1)_T	0	1
ENSG00000264792.1	MIR4637	-1.01274	0.00960475	0.020632	0.154639175257732	0.261756876663709	KMT2A(1)_T	0	0
ENSG00000158050.5	DUSP2	-1.01307	3.81609e-12	2.7632e-11	1	1	KMT2A(1)_T	0	0
ENSG00000239533.6	GOLGA2P2Y	-1.01321	0.00277634	0.006697	0.309278350515464	0.398402839396628	KMT2A(1)_T	0	0
ENSG00000100311.17	PDGFB	-1.01325	1.05213e-08	5.4825e-08	0.927835051546392	0.9849157054126	KMT2A(1)_T	0	0
ENSG00000198838.14	RYR3	-1.01325	3.74375e-16	3.7828e-15	1	1	KMT2A(1)_T	1	0
ENSG00000160801.14	PTH1R	-1.01367	2.42809e-05	8.279e-05	0.855670103092783	0.887311446317657	KMT2A(1)_T	0	0
ENSG00000059804.16	SLC2A3	-1.01368	2.51074e-15	2.3778e-14	1	1	KMT2A(1)_T	0	0
ENSG00000228528.2		-1.01385	0.0274702	0.052907	0.0412371134020619	0.179236912156167	KMT2A(1)_T	0	0
ENSG00000135966.13	TGFBRAP1	-1.01393	4.24214e-72	7.6043e-70	1	1	KMT2A(1)_T	0	0
ENSG00000240014.3	RN7SL254P	-1.01401	0.0663637	0.11471	0.154639175257732	0.173025732031943	KMT2A(1)_T	0	0
ENSG00000234929.2		-1.01414	0.00167305	0.0042204	0.237113402061856	0.396628216503993	KMT2A(1)_T	0	0
ENSG00000132849.21	PATJ	-1.01416	3.63818e-12	2.6385e-11	1	0.998225377107365	KMT2A(1)_T	0	0
ENSG00000287265.1		-1.01424	7.61122e-26	1.4982e-24	1	0.999112688553682	KMT2A(1)_T	0	0
ENSG00000211856.1	TRAJ33	-1.01434	0.000511447	0.0014155	0.298969072164948	0.45075421472937	KMT2A(1)_T	0	0
ENSG00000178636.8	MRPL42P1	-1.01469	6.84705e-12	4.8422e-11	0.783505154639175	0.905944986690328	KMT2A(1)_T	0	0
ENSG00000278962.1		-1.01469	4.89025e-08	2.3583e-07	0.876288659793814	0.902395740905058	KMT2A(1)_T	0	0
ENSG00000211850.1	TRAJ39	-1.01472	0.000230458	0.00067617	0.309278350515464	0.5075421472937	KMT2A(1)_T	0	0
ENSG00000196776.17	CD47	-1.01487	9.32015e-73	1.737e-70	1	1	KMT2A(1)_T	1	0
ENSG00000278263.2		-1.01519	0.000429682	0.0012053	0.329896907216495	0.480035492457853	KMT2A(1)_T	0	0
ENSG00000169862.19	CTNND2	-1.01535	8.84698e-05	0.00027696	0.587628865979381	0.752440106477374	KMT2A(1)_T	0	0
ENSG00000204949.9	FAM83A-AS1	-1.0155	3.53052e-08	1.7352e-07	0.845360824742268	0.903283052351375	KMT2A(1)_T	0	0
ENSG00000128268.12	MGAT3	-1.01605	4.5865e-12	3.2982e-11	1	0.999112688553682	KMT2A(1)_T	0	0
ENSG00000196329.11	GIMAP5	-1.01687	1.05841e-12	8.0761e-12	0.958762886597938	0.990239574090506	KMT2A(1)_T	0	0
ENSG00000013016.16	EHD3	-1.01718	1.48281e-17	1.6765e-16	1	1	KMT2A(1)_T	0	0
ENSG00000251443.2	LINC02160	-1.0173	0.000458105	0.001279	0.319587628865979	0.665483584738243	KMT2A(1)_T	0	0
ENSG00000250033.5	SLC7A11-AS1	-1.01734	2.54754e-05	8.6593e-05	0.711340206185567	0.806566104702751	KMT2A(1)_T	0	0
ENSG00000286517.1		-1.01779	0.00470181	0.01081	0.103092783505155	0.292812777284827	KMT2A(1)_T	0	0
ENSG00000278281.1	MIR7856	-1.01782	6.4705e-12	4.5863e-11	0.649484536082474	0.875776397515528	KMT2A(1)_T	0	0
ENSG00000254289.2	IGHV3-32	-1.01785	0.00730613	0.016124	0.185567010309278	0.291925465838509	KMT2A(1)_T	0	0
ENSG00000211580.1	MIR769	-1.0183	0.000454076	0.0012688	0.278350515463918	0.444543034605146	KMT2A(1)_T	0	0
ENSG00000237281.1	CATIP-AS2	-1.01838	8.30039e-27	1.728e-25	0.938144329896907	0.995563442768412	KMT2A(1)_T	0	0
ENSG00000279020.1	C18orf15	-1.01869	6.93799e-05	0.00022102	0.463917525773196	0.599822537710736	KMT2A(1)_T	0	0
ENSG00000256518.3	FOLR1P1	-1.01881	0.00615847	0.013816	0.0927835051546392	0.256433007985803	KMT2A(1)_T	0	0
ENSG00000153896.19	ZNF599	-1.019	1.59546e-32	4.7156e-31	0.989690721649485	1	KMT2A(1)_T	0	1
ENSG00000237659.1	RNASEH2CP1	-1.01904	0.0146554	0.030216	0.123711340206186	0.233362910381544	KMT2A(1)_T	0	0
ENSG00000215274.5	GAGE10	-1.01912	3.70208e-05	0.00012274	0.350515463917526	0.519964507542147	KMT2A(1)_T	0	0
ENSG00000214651.4		-1.01922	1.36931e-07	6.2613e-07	0.556701030927835	0.756876663708962	KMT2A(1)_T	0	0
ENSG00000197119.13	SLC25A29	-1.01966	1.03218e-40	4.5819e-39	1	1	KMT2A(1)_T	0	0
ENSG00000266777.1	SH3GL1P1	-1.0197	1.02934e-42	5.0305e-41	1	1	KMT2A(1)_T	0	0
ENSG00000138378.19	STAT4	-1.02063	1.56258e-13	1.2778e-12	1	1	KMT2A(1)_T	0	1
ENSG00000053328.8	METTL24	-1.02066	1.9911e-08	1.0058e-07	0.752577319587629	0.88642413487134	KMT2A(1)_T	0	0
ENSG00000249806.1		-1.02088	4.13198e-06	1.5664e-05	0.618556701030928	0.700976042590949	KMT2A(1)_T	0	0
ENSG00000201957.1		-1.02098	4.3462e-08	2.1111e-07	0.783505154639175	0.857142857142857	KMT2A(1)_T	0	0
ENSG00000135960.10	EDAR	-1.02115	7.90212e-09	4.1723e-08	0.896907216494845	0.968056787932564	KMT2A(1)_T	0	0
ENSG00000238140.1		-1.02116	4.2201e-14	3.6167e-13	0.927835051546392	0.976929902395741	KMT2A(1)_T	0	0
ENSG00000269952.1		-1.02129	7.10569e-10	4.1595e-09	0.907216494845361	0.952972493345164	KMT2A(1)_T	0	0
ENSG00000225076.1	WWC3-AS1	-1.0214	2.29264e-07	1.0199e-06	0.515463917525773	0.754214729370009	KMT2A(1)_T	0	0
ENSG00000135736.6	CCDC102A	-1.0216	1.69469e-24	3.0553e-23	1	1	KMT2A(1)_T	0	0
ENSG00000226031.5	FGF13-AS1	-1.02179	0.0147464	0.030386	0.216494845360825	0.308784383318545	KMT2A(1)_T	0	0
ENSG00000271955.2		-1.02189	2.75145e-07	1.213e-06	0.474226804123711	0.709849157054126	KMT2A(1)_T	0	0
ENSG00000228873.1		-1.02194	1.82568e-05	6.3481e-05	0.670103092783505	0.688553682342502	KMT2A(1)_T	0	0
ENSG00000285868.1		-1.02229	1.24471e-08	6.4317e-08	0.649484536082474	0.848269742679681	KMT2A(1)_T	0	0
ENSG00000211892.4	IGHG4	-1.02306	7.10253e-07	2.9762e-06	1	0.994676131322094	KMT2A(1)_T	1	0
ENSG00000215720.4	MFFP1	-1.02309	0.000512981	0.0014195	0.237113402061856	0.498669032830523	KMT2A(1)_T	0	0
ENSG00000283646.2	LINC02009	-1.02328	1.83111e-05	6.3655e-05	0.835051546391753	0.92812777284827	KMT2A(1)_T	0	0
ENSG00000198589.14	LRBA	-1.02348	8.85152e-55	7.5174e-53	1	1	KMT2A(1)_T	0	0
ENSG00000124664.11	SPDEF	-1.02357	4.42572e-08	2.1481e-07	0.77319587628866	0.858030168589175	KMT2A(1)_T	0	1
ENSG00000124827.7	GCM2	-1.02388	0.000444974	0.0012449	0.237113402061856	0.484472049689441	KMT2A(1)_T	0	1
ENSG00000154545.16	MAGED4	-1.02501	0.00063326	0.0017205	0.175257731958763	0.358473824312334	KMT2A(1)_T	0	0
ENSG00000107562.16	CXCL12	-1.02525	0.000603412	0.0016457	0.917525773195876	0.909494232475599	KMT2A(1)_T	0	0
ENSG00000151834.16	GABRA2	-1.02529	0.00855386	0.018594	0.34020618556701	0.463176574977817	KMT2A(1)_T	1	0
ENSG00000261548.1	HLA-P	-1.02535	0.00381745	0.0089415	0.237113402061856	0.305235137533274	KMT2A(1)_T	0	0
ENSG00000267793.1		-1.02612	0.00409282	0.0095304	0.56701030927835	0.530612244897959	KMT2A(1)_T	0	0
ENSG00000277438.1	KDM5DP1	-1.02615	0.00244496	0.0059629	0.298969072164948	0.401064773735581	KMT2A(1)_T	0	0
ENSG00000226254.1	PTP4A1P3	-1.02665	0.000900737	0.0023831	0.216494845360825	0.42413487133984	KMT2A(1)_T	0	0
ENSG00000263834.1	MIR4635	-1.02705	3.66796e-08	1.7989e-07	0.536082474226804	0.823425022182786	KMT2A(1)_T	0	0
ENSG00000166670.10	MMP10	-1.02717	0.0642245	0.11148	0.154639175257732	0.225377107364685	KMT2A(1)_T	0	0
ENSG00000259548.1		-1.02723	4.23352e-09	2.2973e-08	0.597938144329897	0.820763087843833	KMT2A(1)_T	0	0
ENSG00000224707.1	E2F3-IT1	-1.02727	6.14752e-16	6.1027e-15	0.907216494845361	0.9698314108252	KMT2A(1)_T	0	0
ENSG00000231228.4	ARPP19P1	-1.02731	0.000531149	0.0014647	0.298969072164948	0.379769299023957	KMT2A(1)_T	0	0
ENSG00000174946.7	GPR171	-1.02741	5.30689e-11	3.4549e-10	0.948453608247423	0.991126885536823	KMT2A(1)_T	0	0
ENSG00000088053.11	GP6	-1.02758	4.54341e-10	2.712e-09	1	0.998225377107365	KMT2A(1)_T	0	0
ENSG00000160223.17	ICOSLG	-1.02771	9.23433e-09	4.8403e-08	1	0.995563442768412	KMT2A(1)_T	1	0
ENSG00000240445.6	FOXO3B	-1.02812	2.00871e-30	5.2703e-29	1	0.999112688553682	KMT2A(1)_T	0	0
ENSG00000178965.14	ERICH3	-1.02853	2.06842e-05	7.1293e-05	0.54639175257732	0.747116237799468	KMT2A(1)_T	0	0
ENSG00000149534.9	MS4A2	-1.02868	3.67566e-06	1.401e-05	0.958762886597938	0.983141082519964	KMT2A(1)_T	0	0
ENSG00000109991.9	P2RX3	-1.02869	4.17601e-06	1.5818e-05	0.484536082474227	0.749778172138421	KMT2A(1)_T	0	0
ENSG00000286978.1		-1.02875	0.000746575	0.0020043	0.175257731958763	0.329192546583851	KMT2A(1)_T	0	0
ENSG00000236296.8	GUSBP5	-1.02912	2.83607e-17	3.1377e-16	0.896907216494845	0.970718722271517	KMT2A(1)_T	0	0
ENSG00000264503.1		-1.02912	0.00458313	0.010567	0.0618556701030928	0.241348713398403	KMT2A(1)_T	0	0
ENSG00000243738.3	RN7SL181P	-1.0294	3.01359e-17	3.3278e-16	0.948453608247423	0.975155279503106	KMT2A(1)_T	0	0
ENSG00000232144.1	PSAT1P2	-1.02943	0.0039042	0.0091292	0.103092783505155	0.274179236912156	KMT2A(1)_T	0	0
ENSG00000231130.1	HLA-T	-1.03	3.80717e-09	2.0777e-08	0.721649484536082	0.837622005323869	KMT2A(1)_T	0	0
ENSG00000168056.17	LTBP3	-1.03004	3.30497e-24	5.8772e-23	1	1	KMT2A(1)_T	1	0
ENSG00000287154.1		-1.03036	4.05655e-08	1.9777e-07	0.56701030927835	0.817213842058563	KMT2A(1)_T	0	0
ENSG00000229941.6	PDE11A-AS1	-1.0305	0.00964056	0.020702	0.0927835051546392	0.284826974267968	KMT2A(1)_T	0	0
ENSG00000071967.12	CYBRD1	-1.03067	9.13389e-31	2.4401e-29	1	1	KMT2A(1)_T	0	0
ENSG00000184709.7	LRRC26	-1.03077	0.000521942	0.0014419	0.381443298969072	0.570541259982254	KMT2A(1)_T	0	0
ENSG00000279075.1		-1.03085	0.000491055	0.0013633	0.298969072164948	0.419698314108252	KMT2A(1)_T	0	0
ENSG00000185974.7	GRK1	-1.03088	4.95293e-06	1.8584e-05	0.639175257731959	0.775510204081633	KMT2A(1)_T	0	0
ENSG00000221375.1	RNU6ATAC23P	-1.03093	0.0434985	0.07938	0.175257731958763	0.244897959183673	KMT2A(1)_T	0	0
ENSG00000275636.1		-1.03101	2.42999e-07	1.0788e-06	0.525773195876289	0.717834960070985	KMT2A(1)_T	0	0
ENSG00000221445.3	MIR1301	-1.03115	1.13583e-06	4.6314e-06	0.505154639175258	0.684117125110914	KMT2A(1)_T	0	0
ENSG00000116329.11	OPRD1	-1.03122	4.44011e-28	1.0089e-26	1	0.999112688553682	KMT2A(1)_T	0	1
ENSG00000256533.1		-1.03162	0.00118903	0.0030803	0.216494845360825	0.399290150842946	KMT2A(1)_T	0	0
ENSG00000201827.1		-1.03196	0.000167258	0.00050142	0.22680412371134	0.42058562555457	KMT2A(1)_T	0	0
ENSG00000259048.1		-1.032	0.0246713	0.048118	0.134020618556701	0.228926353149956	KMT2A(1)_T	0	0
ENSG00000211882.1	TRAJ7	-1.03202	8.65119e-05	0.00027125	0.391752577319588	0.59094942324756	KMT2A(1)_T	0	0
ENSG00000158352.16	SHROOM4	-1.03318	3.91896e-06	1.4892e-05	0.958762886597938	0.937888198757764	KMT2A(1)_T	0	0
ENSG00000211844.1	TRAJ45	-1.03323	0.000186961	0.00055669	0.329896907216495	0.489795918367347	KMT2A(1)_T	0	0
ENSG00000163293.12	NIPAL1	-1.03336	2.09955e-11	1.4182e-10	0.845360824742268	0.942324755989352	KMT2A(1)_T	0	0
ENSG00000241067.2	RPL17P40	-1.03436	1.70948e-06	6.8137e-06	0.54639175257732	0.726708074534162	KMT2A(1)_T	0	0
ENSG00000270187.1	IGKV1OR2-11	-1.03459	0.039502	0.072956	0.123711340206186	0.188997338065661	KMT2A(1)_T	0	0
ENSG00000273123.1		-1.03467	0.000246488	0.00071952	0.237113402061856	0.482697426796806	KMT2A(1)_T	0	0
ENSG00000251595.7	ABCA11P	-1.03481	1.05669e-12	8.0656e-12	0.814432989690722	0.944099378881988	KMT2A(1)_T	0	0
ENSG00000279381.1		-1.03485	0.0036141	0.0085106	0.216494845360825	0.408163265306122	KMT2A(1)_T	0	0
ENSG00000228677.1	TTC3-AS1	-1.03489	8.2513e-13	6.3487e-12	0.752577319587629	0.906832298136646	KMT2A(1)_T	0	0
ENSG00000286462.1		-1.03513	0.00250311	0.0060905	0.206185567010309	0.447204968944099	KMT2A(1)_T	0	0
ENSG00000236076.1	LINC01072	-1.03546	0.00426214	0.0098923	0.237113402061856	0.301685891748004	KMT2A(1)_T	0	0
ENSG00000228590.2		-1.0355	5.89184e-09	3.152e-08	0.979381443298969	0.983141082519964	KMT2A(1)_T	0	0
ENSG00000243495.1	GMFBP1	-1.03562	0.000123166	0.00037681	0.412371134020619	0.541259982253771	KMT2A(1)_T	0	0
ENSG00000265623.1	MIR3139	-1.0364	8.70695e-05	0.00027287	0.371134020618557	0.671694764862467	KMT2A(1)_T	0	0
ENSG00000227649.1	MTND6P32	-1.03649	0.0122245	0.025651	0.278350515463918	0.35226264418811	KMT2A(1)_T	0	0
ENSG00000286073.1		-1.03649	0.0182106	0.036681	0.144329896907216	0.284826974267968	KMT2A(1)_T	0	0
ENSG00000278524.1	MIR6810	-1.03652	2.09945e-05	7.2267e-05	0.298969072164948	0.550133096716948	KMT2A(1)_T	0	0
ENSG00000200753.1		-1.03684	0.0150548	0.030951	0.0412371134020619	0.206743566992014	KMT2A(1)_T	0	0
ENSG00000281103.2	TRG-AS1	-1.03778	1.17975e-21	1.773e-20	1	1	KMT2A(1)_T	0	0
ENSG00000279741.1		-1.03857	0.000186793	0.00055626	0.463917525773196	0.604259094942325	KMT2A(1)_T	0	0
ENSG00000276830.1	MIR6730	-1.03863	0.00017988	0.000537	0.278350515463918	0.448092280390417	KMT2A(1)_T	0	0
ENSG00000217447.1		-1.03901	0.022092	0.043602	0.0618556701030928	0.200532386867791	KMT2A(1)_T	0	0
ENSG00000109458.8	GAB1	-1.03923	1.47129e-44	7.764e-43	1	1	KMT2A(1)_T	0	0
ENSG00000162852.14	CNST	-1.0397	9.38947e-65	1.2318e-62	1	1	KMT2A(1)_T	0	0
ENSG00000245330.4	DEPTOR-AS1	-1.04014	6.79423e-16	6.722e-15	0.938144329896907	0.97338065661047	KMT2A(1)_T	0	0
ENSG00000287284.1		-1.04027	1.10206e-06	4.5003e-06	0.34020618556701	0.67790594498669	KMT2A(1)_T	0	0
ENSG00000171496.4	OR1L8	-1.04106	4.10564e-08	2.0002e-07	0.649484536082474	0.853593611357586	KMT2A(1)_T	0	0
ENSG00000288111.1		-1.04136	2.56751e-07	1.1361e-06	0.56701030927835	0.769299023957409	KMT2A(1)_T	0	0
ENSG00000211886.1	TRAJ3	-1.04177	1.03839e-05	3.735e-05	0.525773195876289	0.67790594498669	KMT2A(1)_T	0	0
ENSG00000259577.2	CERNA1	-1.04188	2.14215e-19	2.7708e-18	0.969072164948454	0.996450754214729	KMT2A(1)_T	0	0
ENSG00000201581.1	RN7SKP78	-1.04192	1.58952e-14	1.4125e-13	0.917525773195876	0.985803016858917	KMT2A(1)_T	0	0
ENSG00000126549.11	STATH	-1.04231	0.0376549	0.069875	0.103092783505155	0.287488908606921	KMT2A(1)_T	0	0
ENSG00000101162.4	TUBB1	-1.04257	1.11698e-12	8.5036e-12	1	0.999112688553682	KMT2A(1)_T	0	0
ENSG00000228325.5	IGKV3D-7	-1.04319	0.00393891	0.0092008	0.237113402061856	0.36379769299024	KMT2A(1)_T	0	0
ENSG00000133256.13	PDE6B	-1.04342	2.66612e-37	1.0074e-35	1	1	KMT2A(1)_T	0	0
ENSG00000164399.5	IL3	-1.04352	0.0283666	0.054455	0.154639175257732	0.301685891748004	KMT2A(1)_T	0	0
ENSG00000198835.4	GJC2	-1.04364	3.07422e-17	3.3908e-16	0.989690721649485	0.992901508429459	KMT2A(1)_T	0	0
ENSG00000124440.16	HIF3A	-1.04365	0.00036361	0.0010318	0.731958762886598	0.78793256433008	KMT2A(1)_T	0	1
ENSG00000159339.13	PADI4	-1.04365	2.27877e-13	1.837e-12	1	1	KMT2A(1)_T	0	0
ENSG00000204464.7	TMEM51-AS2	-1.04372	8.31619e-05	0.0002613	0.402061855670103	0.606921029281278	KMT2A(1)_T	0	0
ENSG00000177685.17	CRACR2B	-1.0449	6.64376e-16	6.5772e-15	1	1	KMT2A(1)_T	0	0
ENSG00000271893.1		-1.0453	4.90691e-05	0.00015983	0.43298969072165	0.678793256433008	KMT2A(1)_T	0	0
ENSG00000102053.12	ZC3H12B	-1.0457	7.31056e-19	9.0567e-18	0.958762886597938	0.996450754214729	KMT2A(1)_T	0	0
ENSG00000231765.1	PPP1R11P2	-1.04599	0.0018734	0.0046778	0.360824742268041	0.502218278615794	KMT2A(1)_T	0	0
ENSG00000249767.1	ENPP7P10	-1.04655	1.531e-12	1.1527e-11	0.77319587628866	0.924578527062999	KMT2A(1)_T	0	0
ENSG00000273997.1		-1.04664	1.8257e-07	8.2288e-07	0.618556701030928	0.789707187222715	KMT2A(1)_T	0	0
ENSG00000232879.2	GLRX5P2	-1.04672	2.90013e-15	2.7317e-14	0.783505154639175	0.949423247559893	KMT2A(1)_T	0	0
ENSG00000153071.15	DAB2	-1.04673	6.07776e-23	9.9353e-22	1	0.999112688553682	KMT2A(1)_T	0	0
ENSG00000286004.1		-1.0468	6.18774e-25	1.155e-23	1	1	KMT2A(1)_T	0	0
ENSG00000232082.1	RPS6KA2-IT1	-1.04732	1.49553e-07	6.8053e-07	0.597938144329897	0.80301685891748	KMT2A(1)_T	0	0
ENSG00000118898.16	PPL	-1.04759	5.78542e-12	4.1175e-11	1	0.998225377107365	KMT2A(1)_T	0	0
ENSG00000225156.2		-1.04781	0.00455565	0.01051	0.278350515463918	0.364685004436557	KMT2A(1)_T	0	0
ENSG00000235749.3		-1.04786	1.66038e-07	7.5197e-07	0.525773195876289	0.786157941437445	KMT2A(1)_T	0	0
ENSG00000273314.1		-1.04786	7.05573e-27	1.476e-25	0.927835051546392	0.997338065661047	KMT2A(1)_T	0	0
ENSG00000269138.1	ZNF209P	-1.04867	0.00361287	0.0085082	0.11340206185567	0.272404614019521	KMT2A(1)_T	0	0
ENSG00000095752.7	IL11	-1.04913	1.36445e-06	5.5095e-06	0.917525773195876	0.95829636202307	KMT2A(1)_T	0	0
ENSG00000120217.14	CD274	-1.04925	2.44067e-15	2.3133e-14	0.989690721649485	0.998225377107365	KMT2A(1)_T	1	0
ENSG00000198704.9	GPX6	-1.04948	0.0126386	0.026416	0.11340206185567	0.236024844720497	KMT2A(1)_T	0	0
ENSG00000211840.1	TRAJ49	-1.04956	0.000608197	0.0016573	0.206185567010309	0.392191659272405	KMT2A(1)_T	0	0
ENSG00000273084.1	LINC03073	-1.05019	5.31695e-19	6.6501e-18	0.958762886597938	0.999112688553682	KMT2A(1)_T	0	0
ENSG00000228685.1		-1.05051	0.0061635	0.013826	0.195876288659794	0.299911268855368	KMT2A(1)_T	0	0
ENSG00000215096.3	IFITM8P	-1.05084	0.0026886	0.0065024	0.164948453608247	0.324755989352263	KMT2A(1)_T	0	0
ENSG00000228650.2		-1.05095	4.22464e-06	1.5996e-05	0.371134020618557	0.624667258207631	KMT2A(1)_T	0	0
ENSG00000251691.2		-1.05116	0.000105536	0.00032645	0.0824742268041237	0.625554569653949	KMT2A(1)_T	0	0
ENSG00000184313.20	MROH7	-1.05143	1.84789e-17	2.0708e-16	0.979381443298969	0.995563442768412	KMT2A(1)_T	0	0
ENSG00000288532.1		-1.05192	0.00028162	0.00081438	0.257731958762887	0.442768411712511	KMT2A(1)_T	0	0
ENSG00000221439.1	RNU4ATAC16P	-1.05207	1.79164e-05	6.238e-05	0.639175257731959	0.736468500443656	KMT2A(1)_T	0	0
ENSG00000268438.1	BNIP3P27	-1.05226	8.0844e-23	1.3048e-21	0.845360824742268	0.989352262644188	KMT2A(1)_T	0	0
ENSG00000259003.1		-1.05235	2.83271e-07	1.247e-06	0.65979381443299	0.807453416149068	KMT2A(1)_T	0	0
ENSG00000239213.6	NCK1-DT	-1.05263	9.96866e-44	5.0669e-42	0.989690721649485	1	KMT2A(1)_T	0	0
ENSG00000125538.12	IL1B	-1.05323	3.38298e-10	2.0443e-09	1	1	KMT2A(1)_T	0	1
ENSG00000250574.1		-1.05335	7.74109e-07	3.2276e-06	0.525773195876289	0.715173025732032	KMT2A(1)_T	0	0
ENSG00000165059.8	PRKACG	-1.05387	1.8283e-06	7.2583e-06	0.494845360824742	0.684117125110914	KMT2A(1)_T	0	0
ENSG00000187243.16	MAGED4B	-1.05399	0.000509233	0.0014101	0.206185567010309	0.392191659272405	KMT2A(1)_T	0	0
ENSG00000272799.1		-1.05414	7.31768e-23	1.1867e-21	0.969072164948454	0.98846495119787	KMT2A(1)_T	0	0
ENSG00000231857.1	MORF4L1P5	-1.05481	0.0124791	0.026115	0.195876288659794	0.311446317657498	KMT2A(1)_T	0	0
ENSG00000287858.1		-1.05506	0.00609339	0.013684	0.309278350515464	0.482697426796806	KMT2A(1)_T	0	0
ENSG00000197555.9	SIPA1L1	-1.05508	3.77226e-31	1.027e-29	1	1	KMT2A(1)_T	0	0
ENSG00000282608.2	ADORA3	-1.05573	3.85515e-16	3.8945e-15	0.958762886597938	0.993788819875776	KMT2A(1)_T	0	0
ENSG00000256713.8	PGA5	-1.0561	7.03076e-06	2.5853e-05	0.45360824742268	0.729370008873114	KMT2A(1)_T	0	0
ENSG00000175520.9	UBQLN3	-1.05612	0.000720494	0.0019398	0.237113402061856	0.445430346051464	KMT2A(1)_T	0	0
ENSG00000207631.1	MIR641	-1.05631	1.00069e-08	5.2254e-08	0.731958762886598	0.847382431233363	KMT2A(1)_T	0	0
ENSG00000279388.1		-1.05641	0.00296134	0.0070973	0.144329896907216	0.298136645962733	KMT2A(1)_T	0	0
ENSG00000287403.1		-1.05719	5.76467e-08	2.7578e-07	0.824742268041237	0.932564330079858	KMT2A(1)_T	0	0
ENSG00000229688.8	CRPPA-AS1	-1.05788	2.16694e-13	1.7507e-12	0.824742268041237	0.960958296362023	KMT2A(1)_T	0	0
ENSG00000259257.1		-1.05864	4.69737e-07	2.0123e-06	0.577319587628866	0.774622892635315	KMT2A(1)_T	0	0
ENSG00000106327.13	TFR2	-1.05901	9.48218e-14	7.8917e-13	1	1	KMT2A(1)_T	0	0
ENSG00000233850.1		-1.05904	2.62335e-06	1.0197e-05	0.608247422680412	0.715173025732032	KMT2A(1)_T	0	0
ENSG00000188868.14	ZNF563	-1.06001	1.55342e-27	3.4108e-26	0.969072164948454	0.998225377107365	KMT2A(1)_T	0	1
ENSG00000276597.1	TRBV11-3	-1.06032	1.53478e-07	6.9772e-07	0.43298969072165	0.771960958296362	KMT2A(1)_T	0	0
ENSG00000105227.16	PRX	-1.06039	7.63578e-16	7.5418e-15	1	0.999112688553682	KMT2A(1)_T	0	0
ENSG00000267013.6	LINC01929	-1.06094	0.00198698	0.0049378	0.0721649484536082	0.297249334516415	KMT2A(1)_T	0	0
ENSG00000256742.1	KDM2B-DT	-1.06109	8.2419e-24	1.4226e-22	0.938144329896907	0.979591836734694	KMT2A(1)_T	0	0
ENSG00000230666.5	CEACAM22P	-1.06192	0.000302591	0.00087052	0.536082474226804	0.614906832298137	KMT2A(1)_T	0	0
ENSG00000251568.1	ALG3P1	-1.06192	1.41672e-05	5.0069e-05	0.360824742268041	0.542147293700089	KMT2A(1)_T	0	0
ENSG00000268516.2	ZNF8-DT	-1.06202	9.5759e-38	3.6773e-36	1	1	KMT2A(1)_T	0	0
ENSG00000079257.8	LXN	-1.06206	1.60205e-33	4.937e-32	1	1	KMT2A(1)_T	0	0
ENSG00000227920.3		-1.06221	3.2471e-05	0.00010854	0.484536082474227	0.645962732919255	KMT2A(1)_T	0	0
ENSG00000285921.1		-1.06222	3.85745e-05	0.00012752	0.412371134020619	0.597160603371783	KMT2A(1)_T	0	0
ENSG00000259863.1	SH3RF3-AS1	-1.0627	4.08999e-12	2.9529e-11	0.907216494845361	0.981366459627329	KMT2A(1)_T	0	0
ENSG00000003147.19	ICA1	-1.06272	5.21998e-16	5.2105e-15	1	0.999112688553682	KMT2A(1)_T	0	0
ENSG00000272755.1		-1.06285	2.93693e-08	1.4568e-07	0.515463917525773	0.743566992014197	KMT2A(1)_T	0	0
ENSG00000185156.6	MFSD6L	-1.06297	8.59099e-18	9.8818e-17	0.938144329896907	0.989352262644188	KMT2A(1)_T	0	0
ENSG00000279127.1		-1.06318	0.00371153	0.0087182	0.484536082474227	0.519964507542147	KMT2A(1)_T	0	0
ENSG00000156413.14	FUT6	-1.06342	8.57359e-09	4.5086e-08	0.814432989690722	0.926353149955634	KMT2A(1)_T	0	0
ENSG00000127362.2	TAS2R3	-1.06419	4.30067e-08	2.0898e-07	0.690721649484536	0.885536823425022	KMT2A(1)_T	0	0
ENSG00000204710.2	SPDYC	-1.06469	8.6027e-09	4.5228e-08	0.752577319587629	0.908606921029281	KMT2A(1)_T	0	0
ENSG00000204424.10	LY6G6F	-1.06477	0.000217834	0.00064166	0.422680412371134	0.595385980479148	KMT2A(1)_T	0	0
ENSG00000267594.5	CYP4F24P	-1.06481	0.00748601	0.016483	0.164948453608247	0.281277728482697	KMT2A(1)_T	0	0
ENSG00000007908.16	SELE	-1.06543	0.000238359	0.00069757	0.536082474226804	0.669920141969831	KMT2A(1)_T	0	0
ENSG00000274400.1		-1.06561	2.09509e-08	1.056e-07	0.56701030927835	0.76131322094055	KMT2A(1)_T	0	0
ENSG00000272506.1		-1.0658	6.23781e-09	3.3257e-08	0.56701030927835	0.872227151730257	KMT2A(1)_T	0	0
ENSG00000152207.7	CYSLTR2	-1.06594	1.85119e-15	1.7725e-14	0.989690721649485	0.998225377107365	KMT2A(1)_T	0	0
ENSG00000249138.1		-1.06604	4.72534e-09	2.5494e-08	0.979381443298969	0.992901508429459	KMT2A(1)_T	0	0
ENSG00000112852.7	PCDHB2	-1.06636	0.00369568	0.0086827	0.484536082474227	0.536823425022183	KMT2A(1)_T	0	0
ENSG00000101096.20	NFATC2	-1.06659	1.25511e-35	4.3248e-34	1	1	KMT2A(1)_T	0	1
ENSG00000250802.7	ZBED3-AS1	-1.06669	4.31605e-25	8.1472e-24	1	1	KMT2A(1)_T	0	0
ENSG00000211819.3	TRAV40	-1.06678	0.000317735	0.00091102	0.216494845360825	0.456965394853594	KMT2A(1)_T	0	0
ENSG00000144230.16	GPR17	-1.06704	7.95397e-06	2.9032e-05	0.628865979381443	0.752440106477374	KMT2A(1)_T	0	0
ENSG00000267193.7		-1.06705	2.28105e-07	1.0151e-06	0.412371134020619	0.687666370896185	KMT2A(1)_T	0	0
ENSG00000238482.1	RNU6-1208P	-1.06714	1.20222e-05	4.2882e-05	0.43298969072165	0.655723158828749	KMT2A(1)_T	0	0
ENSG00000164674.16	SYTL3	-1.06745	9.31523e-17	9.9024e-16	1	1	KMT2A(1)_T	0	0
ENSG00000258630.3	LINC02292	-1.06816	1.24158e-06	5.0368e-06	0.402061855670103	0.687666370896185	KMT2A(1)_T	0	0
ENSG00000201728.1	RNA5SP479	-1.06853	1.7598e-08	8.9466e-08	0.463917525773196	0.811002661934339	KMT2A(1)_T	0	0
ENSG00000163825.4	RTP3	-1.06889	0.0133436	0.027746	0.11340206185567	0.242236024844721	KMT2A(1)_T	0	0
ENSG00000185904.12	LINC00839	-1.06906	0.00749439	0.016497	0.309278350515464	0.413487133984028	KMT2A(1)_T	0	0
ENSG00000202470.1		-1.06918	7.42345e-07	3.104e-06	0.536082474226804	0.706299911268855	KMT2A(1)_T	0	0
ENSG00000271032.1		-1.06984	7.79229e-36	2.7331e-34	0.969072164948454	0.995563442768412	KMT2A(1)_T	0	0
ENSG00000286640.1		-1.07	1.40586e-06	5.6641e-06	0.639175257731959	0.805678793256433	KMT2A(1)_T	0	0
ENSG00000231896.1		-1.07001	7.2408e-09	3.8367e-08	0.474226804123711	0.785270629991127	KMT2A(1)_T	0	0
ENSG00000198995.3	MIR340	-1.07005	7.42061e-06	2.72e-05	0.494845360824742	0.660159716060337	KMT2A(1)_T	0	0
ENSG00000197934.8	CYYR1-AS1	-1.07014	0.00593305	0.013357	0.268041237113402	0.409937888198758	KMT2A(1)_T	0	0
ENSG00000188340.2	OR6N2	-1.07021	0.000988045	0.0025947	0.288659793814433	0.513753327417924	KMT2A(1)_T	0	0
ENSG00000260725.1		-1.07031	0.00390231	0.0091253	0.216494845360825	0.319432120674357	KMT2A(1)_T	0	0
ENSG00000272397.1		-1.07103	2.27534e-06	8.9163e-06	0.402061855670103	0.691215616681455	KMT2A(1)_T	0	0
ENSG00000248283.2	CCNL2P1	-1.07105	3.15593e-08	1.5599e-07	0.77319587628866	0.87133984028394	KMT2A(1)_T	0	0
ENSG00000170289.12	CNGB3	-1.0712	4.88186e-13	3.8296e-12	0.876288659793814	0.940550133096717	KMT2A(1)_T	0	0
ENSG00000285122.1	PIGY-DT	-1.07201	1.36319e-09	7.7669e-09	0.505154639175258	0.736468500443656	KMT2A(1)_T	0	0
ENSG00000177694.16	NAALADL2	-1.07247	1.38961e-11	9.5288e-11	0.958762886597938	0.955634427684117	KMT2A(1)_T	1	0
ENSG00000259792.1		-1.07249	1.4549e-15	1.4034e-14	0.793814432989691	0.951197870452529	KMT2A(1)_T	0	0
ENSG00000187987.9	ZSCAN23	-1.07272	1.53437e-06	6.156e-06	0.690721649484536	0.873114463176575	KMT2A(1)_T	0	1
ENSG00000162738.6	VANGL2	-1.07275	4.52434e-08	2.1928e-07	1	0.98846495119787	KMT2A(1)_T	0	0
ENSG00000169641.13	LUZP1	-1.07287	2.1774e-33	6.6663e-32	1	1	KMT2A(1)_T	0	0
ENSG00000251692.8	PTX4	-1.07304	3.68567e-07	1.5986e-06	0.824742268041237	0.919254658385093	KMT2A(1)_T	0	0
ENSG00000272320.1		-1.07305	2.1777e-06	8.5558e-06	0.536082474226804	0.713398402839397	KMT2A(1)_T	0	0
ENSG00000266750.1	MIR4645	-1.0732	9.39451e-07	3.8744e-06	0.525773195876289	0.716947648624667	KMT2A(1)_T	0	0
ENSG00000172985.11	SH3RF3	-1.07347	4.16021e-13	3.2821e-12	1	0.999112688553682	KMT2A(1)_T	0	0
ENSG00000266744.1		-1.07354	3.92672e-08	1.9182e-07	0.45360824742268	0.735581188997338	KMT2A(1)_T	0	0
ENSG00000262154.1	EIF1P4	-1.07411	0.000247415	0.00072195	0.618556701030928	0.68944099378882	KMT2A(1)_T	0	0
ENSG00000249633.1	OR52V1P	-1.07439	9.52659e-09	4.9857e-08	0.628865979381443	0.827861579414374	KMT2A(1)_T	0	0
ENSG00000235072.2	ARNILA	-1.07471	7.92054e-22	1.2011e-20	0.958762886597938	0.989352262644188	KMT2A(1)_T	0	0
ENSG00000102145.15	GATA1	-1.07477	1.32093e-09	7.537e-09	0.989690721649485	1	KMT2A(1)_T	0	1
ENSG00000267383.7		-1.07501	1.13567e-22	1.8154e-21	0.958762886597938	0.996450754214729	KMT2A(1)_T	0	0
ENSG00000078579.9	FGF20	-1.07523	0.00142796	0.003646	0.237113402061856	0.400177462289264	KMT2A(1)_T	0	0
ENSG00000235829.1	TBCAP2	-1.0754	0.00933998	0.020124	0.268041237113402	0.314108251996451	KMT2A(1)_T	0	0
ENSG00000271375.1		-1.07559	0.000714415	0.0019245	0.319587628865979	0.425909494232476	KMT2A(1)_T	0	0
ENSG00000286311.1		-1.07576	2.2349e-16	2.2918e-15	0.907216494845361	0.986690328305235	KMT2A(1)_T	0	0
ENSG00000207484.1		-1.0763	2.47102e-13	1.9872e-12	0.814432989690722	0.960070984915705	KMT2A(1)_T	0	0
ENSG00000188389.11	PDCD1	-1.07636	7.38215e-09	3.9083e-08	1	1	KMT2A(1)_T	1	0
ENSG00000170956.17	CEACAM3	-1.07673	6.21485e-09	3.3146e-08	0.969072164948454	0.985803016858917	KMT2A(1)_T	0	0
ENSG00000179144.5	GIMAP7	-1.07726	3.97983e-12	2.8765e-11	0.989690721649485	1	KMT2A(1)_T	0	0
ENSG00000186716.21	BCR	-1.07735	8.49406e-63	1.0255e-60	1	1	KMT2A(1)_T	0	0
ENSG00000139547.7	RDH16	-1.07739	2.549e-24	4.5571e-23	0.938144329896907	0.992901508429459	KMT2A(1)_T	0	0
ENSG00000161835.11	TAMALIN	-1.07744	3.13943e-10	1.9015e-09	1	1	KMT2A(1)_T	0	0
ENSG00000230491.1	SRD5A2P1	-1.07755	3.00314e-05	0.00010091	0.391752577319588	0.53416149068323	KMT2A(1)_T	0	0
ENSG00000274214.1		-1.07763	8.29414e-07	3.4423e-06	0.690721649484536	0.766637089618456	KMT2A(1)_T	0	0
ENSG00000280693.2	SH3PXD2A-AS1	-1.07795	3.59299e-06	1.3711e-05	0.45360824742268	0.715173025732032	KMT2A(1)_T	0	0
ENSG00000183496.6	MEX3B	-1.07817	1.49938e-19	1.9615e-18	1	1	KMT2A(1)_T	0	0
ENSG00000141668.10	CBLN2	-1.07849	0.00392056	0.0091643	0.34020618556701	0.559893522626442	KMT2A(1)_T	0	0
ENSG00000223003.1	RNA5SP184	-1.07859	0.0233429	0.045805	0.0618556701030928	0.192546583850932	KMT2A(1)_T	0	0
ENSG00000088726.16	TMEM40	-1.07944	2.44067e-05	8.3183e-05	0.731958762886598	0.807453416149068	KMT2A(1)_T	0	0
ENSG00000272620.2	AFAP1-AS1	-1.07955	2.96213e-06	1.1439e-05	0.907216494845361	0.924578527062999	KMT2A(1)_T	0	0
ENSG00000267661.1		-1.07978	6.61987e-07	2.7844e-06	0.402061855670103	0.62111801242236	KMT2A(1)_T	0	0
ENSG00000244701.1		-1.07986	6.5864e-23	1.0726e-21	0.938144329896907	0.977817213842059	KMT2A(1)_T	0	0
ENSG00000222419.1	RNA5SP511	-1.07987	0.00648397	0.014479	0.144329896907216	0.254658385093168	KMT2A(1)_T	0	0
ENSG00000165997.5	ARL5B	-1.0801	8.56925e-28	1.9119e-26	1	1	KMT2A(1)_T	0	0
ENSG00000254743.1	OR10V3P	-1.08022	6.44793e-05	0.00020638	0.216494845360825	0.474711623779947	KMT2A(1)_T	0	0
ENSG00000276124.1	MIR6855	-1.0807	9.19484e-06	3.33e-05	0.371134020618557	0.545696539485359	KMT2A(1)_T	0	0
ENSG00000279687.1		-1.08075	0.00334919	0.0079486	0.0721649484536082	0.259094942324756	KMT2A(1)_T	0	0
ENSG00000270149.5		-1.08135	3.96232e-27	8.4242e-26	0.917525773195876	0.980479148181012	KMT2A(1)_T	0	0
ENSG00000229236.3	TTTY10	-1.08138	2.93283e-06	1.1336e-05	0.721649484536082	0.757763975155279	KMT2A(1)_T	0	0
ENSG00000268055.1		-1.08157	0.0225021	0.044324	0.0824742268041237	0.194321206743567	KMT2A(1)_T	0	0
ENSG00000115607.9	IL18RAP	-1.08186	8.85636e-12	6.1979e-11	0.979381443298969	0.998225377107365	KMT2A(1)_T	0	0
ENSG00000225603.3		-1.08253	2.64573e-07	1.1687e-06	0.876288659793814	0.947648624667258	KMT2A(1)_T	0	0
ENSG00000256988.2		-1.08269	7.70106e-06	2.8153e-05	0.793814432989691	0.874001774622893	KMT2A(1)_T	0	0
ENSG00000267920.1	SNX6P1	-1.08287	1.38315e-13	1.1363e-12	0.783505154639175	0.929902395740905	KMT2A(1)_T	0	0
ENSG00000244219.7	TMEM225B	-1.08351	3.10179e-19	3.9554e-18	0.865979381443299	0.959183673469388	KMT2A(1)_T	0	0
ENSG00000222041.11	CYTOR	-1.08489	1.01334e-42	4.9574e-41	1	1	KMT2A(1)_T	0	0
ENSG00000167014.11	TERB2	-1.08532	0.00119539	0.0030947	0.164948453608247	0.356699201419698	KMT2A(1)_T	0	0
ENSG00000253772.1		-1.08533	0.000796872	0.0021286	0.298969072164948	0.413487133984028	KMT2A(1)_T	0	0
ENSG00000260375.1		-1.08621	0.0126888	0.026507	0.103092783505155	0.259094942324756	KMT2A(1)_T	0	0
ENSG00000004846.16	ABCB5	-1.0866	5.05298e-05	0.0001643	0.443298969072165	0.684117125110914	KMT2A(1)_T	0	0
ENSG00000238275.2	HOMER2P2	-1.0866	0.00490404	0.011242	0.206185567010309	0.324755989352263	KMT2A(1)_T	0	0
ENSG00000235056.1		-1.0871	0.00586807	0.013227	0.123711340206186	0.334516415261757	KMT2A(1)_T	0	0
ENSG00000137080.4	IFNA21	-1.08711	2.0589e-05	7.0996e-05	0.268041237113402	0.5377107364685	KMT2A(1)_T	0	0
ENSG00000286696.1		-1.08714	9.22454e-13	7.0685e-12	0.969072164948454	0.986690328305235	KMT2A(1)_T	0	0
ENSG00000170965.10	PLAC1	-1.08725	7.37205e-05	0.00023381	0.463917525773196	0.616681455190772	KMT2A(1)_T	0	0
ENSG00000277304.1		-1.08738	1.47943e-08	7.5808e-08	0.556701030927835	0.738243123336291	KMT2A(1)_T	0	0
ENSG00000287653.1		-1.0874	1.22885e-05	4.3772e-05	0.371134020618557	0.823425022182786	KMT2A(1)_T	0	0
ENSG00000196557.13	CACNA1H	-1.08748	6.16353e-09	3.2898e-08	0.948453608247423	0.995563442768412	KMT2A(1)_T	0	0
ENSG00000236817.5		-1.08778	2.09211e-05	7.204e-05	0.195876288659794	0.600709849157054	KMT2A(1)_T	0	0
ENSG00000241175.3	RN7SL494P	-1.08785	7.42403e-05	0.00023531	0.484536082474227	0.672582076308784	KMT2A(1)_T	0	0
ENSG00000249690.1		-1.08793	7.88058e-07	3.2837e-06	0.494845360824742	0.738243123336291	KMT2A(1)_T	0	0
ENSG00000252087.1	RN7SKP248	-1.08824	0.0221001	0.043616	0.103092783505155	0.254658385093168	KMT2A(1)_T	0	0
ENSG00000226963.1		-1.0889	7.17761e-05	0.00022818	0.381443298969072	0.641526175687666	KMT2A(1)_T	0	0
ENSG00000252832.1	RNU6-1212P	-1.08945	0.00790035	0.017309	0.0412371134020619	0.218278615794144	KMT2A(1)_T	0	0
ENSG00000273230.1		-1.08957	9.21473e-33	2.746e-31	0.989690721649485	0.997338065661047	KMT2A(1)_T	0	0
ENSG00000279108.1		-1.08984	6.22929e-27	1.3066e-25	1	0.998225377107365	KMT2A(1)_T	0	0
ENSG00000232884.9		-1.08986	5.06934e-10	3.0129e-09	0.917525773195876	0.953859804791482	KMT2A(1)_T	0	0
ENSG00000271134.1	IFITM3P9	-1.09007	7.80541e-05	0.00024641	0.247422680412371	0.447204968944099	KMT2A(1)_T	0	0
ENSG00000253653.1		-1.0902	1.4552e-11	9.9568e-11	0.618556701030928	0.881987577639752	KMT2A(1)_T	0	0
ENSG00000206704.1		-1.09054	0.00888835	0.01924	0.237113402061856	0.320319432120674	KMT2A(1)_T	0	0
ENSG00000231811.3		-1.0906	6.83162e-05	0.00021785	0.391752577319588	0.556344276841171	KMT2A(1)_T	0	0
ENSG00000148426.13	PROSER2	-1.09063	7.67947e-23	1.2424e-21	1	0.999112688553682	KMT2A(1)_T	0	0
ENSG00000198342.10	ZNF442	-1.0907	3.00872e-26	6.0724e-25	0.969072164948454	1	KMT2A(1)_T	0	1
ENSG00000269504.3		-1.09083	0.000313581	0.00089998	0.164948453608247	0.402839396628216	KMT2A(1)_T	0	0
ENSG00000151838.12	CCDC175	-1.09176	1.30206e-06	5.268e-06	0.690721649484536	0.796805678793256	KMT2A(1)_T	0	0
ENSG00000235217.6	TSPY26P	-1.09209	2.85606e-38	1.13e-36	1	1	KMT2A(1)_T	0	0
ENSG00000232579.1	MTCO1P27	-1.09226	5.25993e-08	2.5285e-07	0.494845360824742	0.760425909494232	KMT2A(1)_T	0	0
ENSG00000241134.3	BET1P1	-1.09244	0.000152102	0.00045895	0.206185567010309	0.408163265306122	KMT2A(1)_T	0	0
ENSG00000264016.3		-1.09254	8.83187e-08	4.1359e-07	0.515463917525773	0.706299911268855	KMT2A(1)_T	0	0
ENSG00000255409.1	RSF1-IT1	-1.09304	4.3441e-13	3.422e-12	0.917525773195876	0.967169476486247	KMT2A(1)_T	0	0
ENSG00000264954.2	PRR29-AS1	-1.09306	1.30519e-14	1.1696e-13	0.865979381443299	0.971606033717835	KMT2A(1)_T	0	0
ENSG00000252951.1	RNA5SP165	-1.09311	0.00130372	0.0033528	0.216494845360825	0.335403726708075	KMT2A(1)_T	0	0
ENSG00000259343.7	TMC3-AS1	-1.09313	2.47994e-19	3.1857e-18	1	0.998225377107365	KMT2A(1)_T	0	0
ENSG00000262966.2		-1.09349	2.07832e-05	7.1597e-05	0.536082474226804	0.732919254658385	KMT2A(1)_T	0	0
ENSG00000237487.1	VN1R48P	-1.09364	0.000921913	0.0024348	0.144329896907216	0.379769299023957	KMT2A(1)_T	0	0
ENSG00000177489.1	OR2G2	-1.09369	0.000854227	0.0022692	0.0721649484536082	0.384205856255546	KMT2A(1)_T	0	0
ENSG00000223476.1	VN1R42P	-1.09393	3.06111e-20	4.1951e-19	0.865979381443299	0.9547471162378	KMT2A(1)_T	0	0
ENSG00000213988.11	ZNF90	-1.09422	2.28368e-10	1.4027e-09	0.927835051546392	0.989352262644188	KMT2A(1)_T	0	1
ENSG00000159433.12	STARD9	-1.09425	8.89886e-28	1.9826e-26	1	1	KMT2A(1)_T	0	0
ENSG00000218048.2		-1.09489	8.36824e-06	3.0459e-05	0.618556701030928	0.763087843833185	KMT2A(1)_T	0	0
ENSG00000165474.8	GJB2	-1.09502	7.85421e-05	0.00024785	0.56701030927835	0.720496894409938	KMT2A(1)_T	0	0
ENSG00000089159.16	PXN	-1.09536	2.90511e-37	1.0959e-35	1	1	KMT2A(1)_T	0	0
ENSG00000173431.2	RNASE8	-1.09563	0.00010944	0.00033777	0.298969072164948	0.438331854480923	KMT2A(1)_T	0	0
ENSG00000253883.1	IGHV3-19	-1.09586	0.000150957	0.00045578	0.350515463917526	0.540372670807453	KMT2A(1)_T	0	0
ENSG00000090776.6	EFNB1	-1.09668	7.16167e-22	1.0896e-20	1	1	KMT2A(1)_T	1	0
ENSG00000273374.1		-1.09692	2.25985e-14	1.989e-13	0.835051546391753	0.921916592724046	KMT2A(1)_T	0	0
ENSG00000229009.7	TMPRSS11GP	-1.09733	0.00124273	0.0032077	0.268041237113402	0.374445430346051	KMT2A(1)_T	0	0
ENSG00000147650.11	LRP12	-1.09738	8.8313e-19	1.0875e-17	1	1	KMT2A(1)_T	1	0
ENSG00000124302.13	CHST8	-1.0974	0.000158213	0.00047592	0.505154639175258	0.609582963620231	KMT2A(1)_T	0	0
ENSG00000211827.1	TRDJ2	-1.09792	0.000343024	0.00097732	0.329896907216495	0.4622892635315	KMT2A(1)_T	0	0
ENSG00000172058.16	SERF1A	-1.09803	7.9701e-07	3.3175e-06	0.649484536082474	0.775510204081633	KMT2A(1)_T	0	0
ENSG00000229017.7	LINC01277	-1.0984	4.47549e-12	3.2218e-11	0.711340206185567	0.903283052351375	KMT2A(1)_T	0	0
ENSG00000287111.1		-1.09869	0.000200343	0.00059423	0.103092783505155	0.362023070097604	KMT2A(1)_T	0	0
ENSG00000254877.1		-1.09953	3.06263e-09	1.6858e-08	0.608247422680412	0.852706299911269	KMT2A(1)_T	0	0
ENSG00000169247.14	SH3TC2	-1.09971	1.52835e-13	1.2514e-12	0.989690721649485	0.998225377107365	KMT2A(1)_T	0	0
ENSG00000268174.1	BNIP3P22	-1.10029	9.50865e-06	3.4376e-05	0.309278350515464	0.581188997338066	KMT2A(1)_T	0	0
ENSG00000250106.1	ANKRD33B-AS1	-1.10052	9.84464e-09	5.1441e-08	0.608247422680412	0.826974267968057	KMT2A(1)_T	0	0
ENSG00000230831.1		-1.10087	6.44729e-07	2.7145e-06	0.525773195876289	0.695652173913043	KMT2A(1)_T	0	0
ENSG00000286411.1		-1.10147	2.1061e-05	7.248e-05	0.45360824742268	0.64773735581189	KMT2A(1)_T	0	0
ENSG00000286376.1		-1.10153	3.11423e-06	1.1987e-05	0.402061855670103	0.646850044365572	KMT2A(1)_T	0	0
ENSG00000287552.1		-1.10236	4.23697e-06	1.6037e-05	0.422680412371134	0.631765749778172	KMT2A(1)_T	0	0
ENSG00000268362.6		-1.10279	1.71608e-37	6.5154e-36	1	1	KMT2A(1)_T	0	0
ENSG00000117122.14	MFAP2	-1.10297	6.38851e-07	2.6911e-06	0.896907216494845	0.855368234250222	KMT2A(1)_T	0	0
ENSG00000279417.1		-1.1033	1.04172e-06	4.2695e-06	0.505154639175258	0.736468500443656	KMT2A(1)_T	0	0
ENSG00000272088.1		-1.10368	8.67143e-13	6.6566e-12	0.639175257731959	0.858030168589175	KMT2A(1)_T	0	0
ENSG00000270402.1		-1.10374	8.91084e-15	8.0885e-14	0.742268041237113	0.942324755989352	KMT2A(1)_T	0	0
ENSG00000268379.1		-1.10382	1.36906e-10	8.5868e-10	0.88659793814433	0.926353149955634	KMT2A(1)_T	0	0
ENSG00000286427.1		-1.10428	2.17959e-08	1.097e-07	0.525773195876289	0.747116237799468	KMT2A(1)_T	0	0
ENSG00000197168.13	NEK5	-1.1047	4.57939e-30	1.1682e-28	1	0.998225377107365	KMT2A(1)_T	0	0
ENSG00000278598.1	MIR6775	-1.10559	7.34129e-07	3.0718e-06	0.690721649484536	0.788819875776398	KMT2A(1)_T	0	0
ENSG00000234835.1	PHB1P13	-1.10617	0.000124736	0.00038127	0.206185567010309	0.430346051464064	KMT2A(1)_T	0	0
ENSG00000164300.17	SERINC5	-1.10701	1.84005e-36	6.6578e-35	1	1	KMT2A(1)_T	0	0
ENSG00000230191.1	IFITM3P4	-1.10735	6.65192e-09	3.5364e-08	0.618556701030928	0.779946761313221	KMT2A(1)_T	0	0
ENSG00000253048.1	RNU4-60P	-1.10743	0.0126539	0.026446	0.144329896907216	0.26530612244898	KMT2A(1)_T	0	0
ENSG00000203801.8	LINC00222	-1.10777	5.4174e-11	3.5249e-10	0.639175257731959	0.847382431233363	KMT2A(1)_T	0	0
ENSG00000172915.18	NBEA	-1.10804	1.99651e-12	1.4862e-11	0.989690721649485	0.996450754214729	KMT2A(1)_T	0	0
ENSG00000226012.1		-1.10823	0.000521638	0.0014411	0.319587628865979	0.474711623779947	KMT2A(1)_T	0	0
ENSG00000267055.1		-1.10834	0.000711984	0.0019185	0.154639175257732	0.35226264418811	KMT2A(1)_T	0	0
ENSG00000120156.22	TEK	-1.10843	4.29983e-08	2.0896e-07	0.865979381443299	0.960958296362023	KMT2A(1)_T	1	0
ENSG00000223773.7	CD99P1	-1.1087	2.30206e-56	2.1143e-54	1	1	KMT2A(1)_T	0	0
ENSG00000251209.9	LINC00923	-1.10877	0.000330927	0.00094526	0.824742268041237	0.809228039041704	KMT2A(1)_T	0	0
ENSG00000238961.1	SNORA47	-1.11078	2.40052e-17	2.6684e-16	0.752577319587629	0.939662821650399	KMT2A(1)_T	0	0
ENSG00000233806.7	LINC01237	-1.11084	2.14864e-32	6.303e-31	1	0.999112688553682	KMT2A(1)_T	0	0
ENSG00000215874.3	CAPNS1P1	-1.11211	5.94869e-05	0.0001915	0.11340206185567	0.351375332741792	KMT2A(1)_T	0	0
ENSG00000198974.3	MIR30E	-1.11268	0.00451677	0.010426	0.247422680412371	0.287488908606921	KMT2A(1)_T	0	0
ENSG00000221325.1	MIR1200	-1.11315	8.58154e-06	3.1209e-05	0.494845360824742	0.640638864241349	KMT2A(1)_T	0	0
ENSG00000180988.2	OR52N2	-1.11316	2.49728e-08	1.2464e-07	0.597938144329897	0.793256433007986	KMT2A(1)_T	0	0
ENSG00000226473.2	PPIAP62	-1.11392	0.000436261	0.0012222	0.154639175257732	0.358473824312334	KMT2A(1)_T	0	0
ENSG00000233888.2	MTCO2P17	-1.11527	0.000243273	0.00071097	0.195876288659794	0.385980479148181	KMT2A(1)_T	0	0
ENSG00000259092.1	TRAV30	-1.11553	2.82874e-10	1.7209e-09	0.711340206185567	0.891748003549246	KMT2A(1)_T	0	0
ENSG00000278473.1	IGHV3-41	-1.11558	0.000596911	0.00163	0.350515463917526	0.495119787045253	KMT2A(1)_T	0	0
ENSG00000224095.1	LINC01935	-1.11563	9.5058e-05	0.00029602	0.164948453608247	0.411712511091393	KMT2A(1)_T	0	0
ENSG00000138623.10	SEMA7A	-1.11593	1.24075e-19	1.6327e-18	1	1	KMT2A(1)_T	1	0
ENSG00000204580.13	DDR1	-1.11603	3.1789e-14	2.7556e-13	1	0.996450754214729	KMT2A(1)_T	0	0
ENSG00000272824.1		-1.11639	8.18185e-12	5.7464e-11	0.701030927835051	0.904170363797693	KMT2A(1)_T	0	0
ENSG00000264472.4		-1.11649	9.55469e-06	3.4521e-05	0.22680412371134	0.543921916592724	KMT2A(1)_T	0	0
ENSG00000227992.1		-1.11676	6.81282e-15	6.2383e-14	0.855670103092783	0.961845607808341	KMT2A(1)_T	0	0
ENSG00000246263.3	UBR5-DT	-1.11745	3.24069e-55	2.7926e-53	1	1	KMT2A(1)_T	0	0
ENSG00000108242.13	CYP2C18	-1.11771	0.00335747	0.0079662	0.216494845360825	0.315882874889086	KMT2A(1)_T	0	0
ENSG00000211717.3	TRBV10-1	-1.11771	2.72241e-06	1.0561e-05	0.381443298969072	0.654835847382431	KMT2A(1)_T	0	0
ENSG00000224031.1	TCEAL3-AS1	-1.11812	2.31351e-06	9.0598e-06	0.381443298969072	0.629103815439219	KMT2A(1)_T	0	0
ENSG00000162804.14	SNED1	-1.11842	6.70706e-23	1.0915e-21	1	1	KMT2A(1)_T	0	0
ENSG00000269431.1	BNIP3P8	-1.11865	2.49935e-06	9.7388e-06	0.360824742268041	0.642413487133984	KMT2A(1)_T	0	0
ENSG00000227748.2		-1.11904	1.06554e-07	4.9382e-07	0.463917525773196	0.767524401064774	KMT2A(1)_T	0	0
ENSG00000250751.1		-1.11908	3.04732e-13	2.4323e-12	0.865979381443299	0.937000887311446	KMT2A(1)_T	0	0
ENSG00000215478.8	CES5AP1	-1.11926	8.19524e-05	0.00025781	0.34020618556701	0.547471162377995	KMT2A(1)_T	0	0
ENSG00000264006.8	AKR1C8	-1.11949	2.61467e-08	1.3021e-07	0.628865979381443	0.820763087843833	KMT2A(1)_T	0	0
ENSG00000225025.2	KIF4CP	-1.11982	2.40135e-06	9.3811e-06	0.329896907216495	0.676131322094055	KMT2A(1)_T	0	0
ENSG00000169860.7	P2RY1	-1.11995	2.73792e-21	4.0246e-20	1	1	KMT2A(1)_T	0	0
ENSG00000264107.1	MIR4733HG	-1.12013	9.71871e-31	2.5919e-29	0.979381443298969	0.996450754214729	KMT2A(1)_T	0	0
ENSG00000287592.1		-1.12041	0.00520555	0.011873	0.350515463917526	0.385980479148181	KMT2A(1)_T	0	0
ENSG00000251600.8		-1.12046	7.22454e-15	6.5973e-14	0.917525773195876	0.976042590949423	KMT2A(1)_T	0	0
ENSG00000237011.1		-1.12053	0.00921431	0.019879	0.0515463917525773	0.220940550133097	KMT2A(1)_T	0	0
ENSG00000179088.15	C12orf42	-1.12058	1.45332e-12	1.0958e-11	0.907216494845361	0.974267968056788	KMT2A(1)_T	0	0
ENSG00000240813.2		-1.12069	8.49303e-08	3.986e-07	0.45360824742268	0.705412599822538	KMT2A(1)_T	0	0
ENSG00000184185.10	KCNJ12	-1.12074	1.08467e-06	4.4363e-06	0.917525773195876	0.902395740905058	KMT2A(1)_T	0	0
ENSG00000266978.1	LIMASI	-1.12101	2.15888e-07	9.6334e-07	0.422680412371134	0.650399290150843	KMT2A(1)_T	0	0
ENSG00000162591.16	MEGF6	-1.12151	1.76653e-35	6.0382e-34	1	1	KMT2A(1)_T	0	0
ENSG00000142765.18	SYTL1	-1.12152	1.31123e-43	6.6503e-42	1	1	KMT2A(1)_T	0	0
ENSG00000286003.1		-1.12181	9.38571e-05	0.00029248	0.216494845360825	0.512866015971606	KMT2A(1)_T	0	0
ENSG00000283123.1	RARRES2P11	-1.1219	0.0468775	0.084755	0.123711340206186	0.173025732031943	KMT2A(1)_T	0	0
ENSG00000099250.18	NRP1	-1.12204	2.53041e-08	1.2622e-07	0.979381443298969	0.991126885536823	KMT2A(1)_T	1	0
ENSG00000256590.2	TRDV3	-1.12241	2.28069e-05	7.811e-05	0.381443298969072	0.600709849157054	KMT2A(1)_T	0	0
ENSG00000152104.12	PTPN14	-1.12266	3.04489e-09	1.6767e-08	1	1	KMT2A(1)_T	0	0
ENSG00000202356.1	RNA5SP277	-1.1231	4.15558e-08	2.0229e-07	0.556701030927835	0.724046140195209	KMT2A(1)_T	0	0
ENSG00000274723.1		-1.12388	1.60013e-06	6.4028e-06	0.371134020618557	0.631765749778172	KMT2A(1)_T	0	0
ENSG00000196872.12	CRACDL	-1.12407	5.23937e-11	3.4143e-10	0.938144329896907	0.975155279503106	KMT2A(1)_T	0	0
ENSG00000185386.15	MAPK11	-1.1246	4.72902e-25	8.8839e-24	1	1	KMT2A(1)_T	0	1
ENSG00000260461.1		-1.12538	1.26379e-12	9.5763e-12	0.649484536082474	0.85980479148181	KMT2A(1)_T	0	0
ENSG00000168453.15	HR	-1.12555	1.74886e-09	9.8613e-09	0.876288659793814	0.971606033717835	KMT2A(1)_T	0	1
ENSG00000255921.1		-1.12571	2.5629e-10	1.5656e-09	0.505154639175258	0.837622005323869	KMT2A(1)_T	0	0
ENSG00000262497.1	FAM187B2P	-1.12578	5.3599e-06	2.001e-05	0.391752577319588	0.562555456965395	KMT2A(1)_T	0	0
ENSG00000240824.1	MTND3P7	-1.12619	0.00239718	0.0058555	0.0103092783505155	0.235137533274179	KMT2A(1)_T	0	0
ENSG00000231162.4	COX11P1	-1.12652	1.14338e-07	5.2781e-07	0.536082474226804	0.700088731144632	KMT2A(1)_T	0	0
ENSG00000242522.1	KLHL6-AS1	-1.12656	4.3155e-13	3.4006e-12	0.77319587628866	0.940550133096717	KMT2A(1)_T	0	0
ENSG00000274612.1		-1.12677	0.000200957	0.00059579	0.164948453608247	0.419698314108252	KMT2A(1)_T	0	0
ENSG00000287972.1		-1.12686	2.0298e-09	1.1369e-08	0.608247422680412	0.832298136645963	KMT2A(1)_T	0	0
ENSG00000207444.1	SNORD56B	-1.12741	9.15318e-07	3.7805e-06	0.443298969072165	0.682342502218279	KMT2A(1)_T	0	0
ENSG00000211727.3	TRBV7-6	-1.12748	3.42754e-13	2.7224e-12	0.855670103092783	0.955634427684117	KMT2A(1)_T	0	0
ENSG00000154642.11	C21orf91	-1.12795	7.13477e-39	2.8961e-37	1	1	KMT2A(1)_T	0	0
ENSG00000227388.3		-1.12845	1.02048e-22	1.6391e-21	0.989690721649485	0.996450754214729	KMT2A(1)_T	0	0
ENSG00000105251.11	SHD	-1.12872	2.27337e-06	8.91e-06	0.814432989690722	0.934338952972493	KMT2A(1)_T	0	0
ENSG00000249955.2		-1.1295	0.000275663	0.00079833	0.175257731958763	0.429458740017746	KMT2A(1)_T	0	0
ENSG00000172568.5	FNDC9	-1.12985	1.10502e-06	4.5116e-06	0.43298969072165	0.64773735581189	KMT2A(1)_T	0	0
ENSG00000182575.8	NXPH3	-1.1299	8.44982e-09	4.4475e-08	0.865979381443299	0.927240461401952	KMT2A(1)_T	0	0
ENSG00000224409.1		-1.13013	6.89773e-05	0.00021976	0.22680412371134	0.448979591836735	KMT2A(1)_T	0	0
ENSG00000211728.2	TRBV5-6	-1.13032	6.04469e-14	5.1216e-13	0.876288659793814	0.959183673469388	KMT2A(1)_T	0	0
ENSG00000132681.17	ATP1A4	-1.13066	2.1851e-06	8.5812e-06	0.762886597938144	0.853593611357586	KMT2A(1)_T	0	0
ENSG00000171502.15	COL24A1	-1.13174	3.25969e-19	4.1477e-18	1	1	KMT2A(1)_T	0	0
ENSG00000258716.1		-1.13175	7.57307e-05	0.00023967	0.278350515463918	0.460514640638864	KMT2A(1)_T	0	0
ENSG00000228204.2		-1.13194	0.0134312	0.027911	0.0412371134020619	0.225377107364685	KMT2A(1)_T	0	0
ENSG00000251188.1		-1.13196	1.04931e-07	4.8692e-07	0.515463917525773	0.718722271517303	KMT2A(1)_T	0	0
ENSG00000112195.9	TREML2	-1.13225	4.14801e-30	1.0628e-28	1	1	KMT2A(1)_T	0	0
ENSG00000239445.6	ST3GAL6-AS1	-1.13226	2.41591e-12	1.7804e-11	0.938144329896907	0.976929902395741	KMT2A(1)_T	0	0
ENSG00000274776.1		-1.13291	3.17204e-13	2.5284e-12	0.77319587628866	0.898846495119787	KMT2A(1)_T	0	0
ENSG00000233431.1	LINC02596	-1.13293	0.000997988	0.0026198	0.206185567010309	0.410825199645075	KMT2A(1)_T	0	0
ENSG00000280138.1		-1.13419	4.12964e-29	1.0034e-27	1	1	KMT2A(1)_T	0	0
ENSG00000260220.7	CCDC187	-1.13425	3.74135e-09	2.0425e-08	0.845360824742268	0.944099378881988	KMT2A(1)_T	0	0
ENSG00000260828.1	HMGB3P32	-1.13464	1.22735e-11	8.4569e-11	0.762886597938144	0.913930789707187	KMT2A(1)_T	0	0
ENSG00000228336.2	OR9H1P	-1.13479	2.21905e-07	9.885e-07	0.515463917525773	0.755989352262644	KMT2A(1)_T	0	0
ENSG00000071575.11	TRIB2	-1.13515	5.85042e-19	7.2998e-18	1	1	KMT2A(1)_T	0	0
ENSG00000178038.17	ALS2CL	-1.13516	1.64291e-20	2.2937e-19	1	0.999112688553682	KMT2A(1)_T	0	0
ENSG00000274591.1		-1.13518	1.73615e-09	9.7932e-09	0.752577319587629	0.862466725820763	KMT2A(1)_T	0	0
ENSG00000137642.13	SORL1	-1.13524	9.46597e-36	3.2955e-34	1	1	KMT2A(1)_T	1	0
ENSG00000003393.15	ALS2	-1.13536	4.1326e-50	2.8293e-48	1	1	KMT2A(1)_T	0	0
ENSG00000241532.1	AGGF1P3	-1.13552	1.29256e-08	6.6658e-08	0.484536082474227	0.823425022182786	KMT2A(1)_T	0	0
ENSG00000165072.10	MAMDC2	-1.13586	1.87576e-09	1.0538e-08	0.979381443298969	0.999112688553682	KMT2A(1)_T	0	0
ENSG00000115085.14	ZAP70	-1.13591	1.30593e-17	1.4822e-16	1	1	KMT2A(1)_T	0	0
ENSG00000179073.6	TAAR3P	-1.13627	0.017173	0.034817	0.0927835051546392	0.216503992901508	KMT2A(1)_T	0	0
ENSG00000215788.11	TNFRSF25	-1.13643	1.49842e-20	2.0957e-19	1	1	KMT2A(1)_T	1	0
ENSG00000230751.1		-1.13646	2.76911e-17	3.0664e-16	0.927835051546392	0.985803016858917	KMT2A(1)_T	0	0
ENSG00000198542.14	ITGBL1	-1.13683	0.00238292	0.005824	0.298969072164948	0.398402839396628	KMT2A(1)_T	0	0
ENSG00000173954.8	SNURFL	-1.13739	0.0152107	0.031228	0.0927835051546392	0.23868677905945	KMT2A(1)_T	0	0
ENSG00000133067.17	LGR6	-1.13755	1.88325e-12	1.405e-11	1	0.996450754214729	KMT2A(1)_T	0	0
ENSG00000168672.4	LRATD2	-1.13774	1.1824e-16	1.2479e-15	1	1	KMT2A(1)_T	0	0
ENSG00000254314.1		-1.13795	0.00180795	0.0045298	0.144329896907216	0.441881100266193	KMT2A(1)_T	0	0
ENSG00000279555.1		-1.13913	4.5908e-17	5.0013e-16	0.989690721649485	0.996450754214729	KMT2A(1)_T	0	0
ENSG00000266114.1		-1.13953	4.0022e-05	0.00013207	0.164948453608247	0.471162377994676	KMT2A(1)_T	0	0
ENSG00000176092.16	CRYBG2	-1.13968	8.18538e-16	8.0612e-15	0.969072164948454	0.989352262644188	KMT2A(1)_T	0	0
ENSG00000182903.16	ZNF721	-1.14002	4.21225e-28	9.594e-27	1	1	KMT2A(1)_T	0	1
ENSG00000225140.1		-1.14005	0.00748083	0.016472	0.11340206185567	0.228926353149956	KMT2A(1)_T	0	0
ENSG00000235111.1		-1.14024	7.84707e-23	1.2678e-21	1	0.995563442768412	KMT2A(1)_T	0	0
ENSG00000205018.2		-1.14109	4.70238e-23	7.7328e-22	0.969072164948454	0.998225377107365	KMT2A(1)_T	0	0
ENSG00000230542.6	LINC00102	-1.14116	2.59007e-16	2.6438e-15	0.958762886597938	0.994676131322094	KMT2A(1)_T	0	0
ENSG00000287690.1		-1.14125	4.40822e-07	1.895e-06	0.494845360824742	0.740905057675244	KMT2A(1)_T	0	0
ENSG00000243055.1	GK-AS1	-1.14137	2.44312e-19	3.1427e-18	0.927835051546392	0.9849157054126	KMT2A(1)_T	0	0
ENSG00000276775.1	IGHV4-4	-1.14191	1.33597e-07	6.1196e-07	0.907216494845361	0.960070984915705	KMT2A(1)_T	0	0
ENSG00000275158.1	TRBV12-5	-1.14238	2.13911e-16	2.1988e-15	0.814432989690722	0.934338952972493	KMT2A(1)_T	0	0
ENSG00000199646.1	RNU6-1272P	-1.14261	6.0795e-05	0.00019542	0.164948453608247	0.400177462289264	KMT2A(1)_T	0	0
ENSG00000173848.19	NET1	-1.14262	5.09024e-32	1.4648e-30	1	1	KMT2A(1)_T	0	0
ENSG00000100439.10	ABHD4	-1.14304	2.53083e-36	9.0802e-35	1	1	KMT2A(1)_T	0	0
ENSG00000153902.14	LGI4	-1.14309	3.96788e-20	5.389e-19	0.969072164948454	0.991126885536823	KMT2A(1)_T	0	0
ENSG00000189060.5	H1-0	-1.14317	3.92097e-14	3.3714e-13	1	1	KMT2A(1)_T	0	1
ENSG00000172955.17	ADH6	-1.14328	9.1982e-17	9.7847e-16	0.88659793814433	0.976042590949423	KMT2A(1)_T	0	0
ENSG00000139656.7	SMIM2	-1.14338	0.00104741	0.002738	0.34020618556701	0.451641526175688	KMT2A(1)_T	0	0
ENSG00000229048.5	DUTP1	-1.14347	4.96101e-11	3.2401e-10	0.88659793814433	0.940550133096717	KMT2A(1)_T	0	0
ENSG00000264176.1	MAGOH2P	-1.1436	5.3794e-36	1.9039e-34	0.989690721649485	0.997338065661047	KMT2A(1)_T	0	0
ENSG00000215861.6		-1.14454	4.24251e-13	3.3448e-12	0.907216494845361	0.976042590949423	KMT2A(1)_T	0	0
ENSG00000116675.16	DNAJC6	-1.14484	3.21449e-12	2.3406e-11	0.979381443298969	0.993788819875776	KMT2A(1)_T	0	0
ENSG00000135409.11	AMHR2	-1.14498	1.53944e-08	7.8749e-08	0.917525773195876	0.877551020408163	KMT2A(1)_T	0	0
ENSG00000254122.3	PCDHGB7	-1.14518	4.94511e-11	3.2307e-10	0.979381443298969	0.979591836734694	KMT2A(1)_T	1	0
ENSG00000245466.1	TTC9-DT	-1.14519	2.68362e-07	1.1846e-06	0.360824742268041	0.677018633540373	KMT2A(1)_T	0	0
ENSG00000168477.19	TNXB	-1.14596	1.65102e-14	1.4661e-13	1	0.999112688553682	KMT2A(1)_T	1	0
ENSG00000116667.15	C1orf21	-1.14641	6.34149e-17	6.8356e-16	1	1	KMT2A(1)_T	0	0
ENSG00000157927.17	RADIL	-1.14649	3.67176e-16	3.7125e-15	1	0.998225377107365	KMT2A(1)_T	0	0
ENSG00000199075.1	MIR26A1	-1.14649	0.00214633	0.005294	0.0309278350515464	0.244010647737356	KMT2A(1)_T	0	0
ENSG00000278535.5	DHRS11	-1.14673	1.81636e-49	1.2134e-47	1	1	KMT2A(1)_T	0	0
ENSG00000234630.1		-1.14703	6.79574e-23	1.1047e-21	1	0.996450754214729	KMT2A(1)_T	0	0
ENSG00000259543.1		-1.14715	0.0049408	0.011319	0.0824742268041237	0.256433007985803	KMT2A(1)_T	0	0
ENSG00000286119.1		-1.14718	2.76013e-05	9.3333e-05	0.278350515463918	0.589174800354925	KMT2A(1)_T	0	0
ENSG00000236869.1	ZKSCAN7-AS1	-1.14721	1.29376e-24	2.3524e-23	0.876288659793814	0.976929902395741	KMT2A(1)_T	0	0
ENSG00000258980.1	EIF1AXP2	-1.14742	0.0255858	0.049689	0.319587628865979	0.289263531499556	KMT2A(1)_T	0	0
ENSG00000248099.4	INSL3	-1.14752	7.7903e-23	1.259e-21	0.989690721649485	0.999112688553682	KMT2A(1)_T	0	0
ENSG00000169946.14	ZFPM2	-1.14807	1.74759e-06	6.9538e-06	0.752577319587629	0.873114463176575	KMT2A(1)_T	0	1
ENSG00000259651.2	MTCO3P23	-1.14814	0.000205015	0.00060702	0.319587628865979	0.5075421472937	KMT2A(1)_T	0	0
ENSG00000256229.8	ZNF486	-1.14867	2.74803e-17	3.0439e-16	0.989690721649485	0.998225377107365	KMT2A(1)_T	0	1
ENSG00000211445.12	GPX3	-1.14883	9.85703e-23	1.5843e-21	1	1	KMT2A(1)_T	0	0
ENSG00000154165.5	GPR15	-1.14893	2.4924e-08	1.2442e-07	0.917525773195876	0.956521739130435	KMT2A(1)_T	0	0
ENSG00000213801.4	ZNF321P	-1.14893	5.83067e-45	3.1621e-43	1	1	KMT2A(1)_T	0	0
ENSG00000201662.1	RNU6-60P	-1.14895	2.33374e-10	1.4312e-09	0.721649484536082	0.879325643300799	KMT2A(1)_T	0	0
ENSG00000286106.1	NOTCH2NLR	-1.14927	7.13392e-10	4.1745e-09	0.597938144329897	0.779059449866903	KMT2A(1)_T	0	0
ENSG00000145113.22	MUC4	-1.14936	1.60024e-07	7.2628e-07	0.865979381443299	0.953859804791482	KMT2A(1)_T	1	0
ENSG00000113205.5	PCDHB3	-1.14984	0.00593573	0.01336	0.278350515463918	0.385980479148181	KMT2A(1)_T	0	0
ENSG00000134198.10	TSPAN2	-1.15007	2.60452e-15	2.4617e-14	1	0.998225377107365	KMT2A(1)_T	1	0
ENSG00000201435.1	RNU4-24P	-1.15028	3.89803e-08	1.9046e-07	0.670103092783505	0.771960958296362	KMT2A(1)_T	0	0
ENSG00000211693.2	TRGV11	-1.15029	0.00822236	0.017943	0.0824742268041237	0.234250221827862	KMT2A(1)_T	0	0
ENSG00000273447.1		-1.1504	6.13383e-38	2.3788e-36	0.969072164948454	0.997338065661047	KMT2A(1)_T	0	0
ENSG00000167232.14	ZNF91	-1.15141	1.10361e-40	4.8851e-39	1	1	KMT2A(1)_T	0	1
ENSG00000279805.1		-1.15149	1.73322e-19	2.2605e-18	0.876288659793814	0.967169476486247	KMT2A(1)_T	0	0
ENSG00000170356.9	OR2A20P	-1.15154	1.08064e-10	6.8492e-10	0.721649484536082	0.881100266193434	KMT2A(1)_T	0	0
ENSG00000269959.1	SPACA6-AS1	-1.15203	5.25148e-06	1.9626e-05	0.391752577319588	0.692990239574091	KMT2A(1)_T	0	0
ENSG00000253543.1		-1.15224	0.000497157	0.0013787	0.164948453608247	0.306122448979592	KMT2A(1)_T	0	0
ENSG00000179909.15	ZNF154	-1.1524	7.57876e-19	9.3667e-18	1	1	KMT2A(1)_T	0	1
ENSG00000221216.1	RNU6ATAC27P	-1.15263	2.18971e-09	1.222e-08	0.56701030927835	0.821650399290151	KMT2A(1)_T	0	0
ENSG00000278112.1		-1.15263	9.89322e-12	6.8835e-11	0.618556701030928	0.887311446317657	KMT2A(1)_T	0	0
ENSG00000161298.18	ZNF382	-1.15283	3.87793e-30	9.9523e-29	1	1	KMT2A(1)_T	0	1
ENSG00000163735.7	CXCL5	-1.1535	4.20344e-06	1.5919e-05	0.88659793814433	0.896184560780834	KMT2A(1)_T	0	0
ENSG00000235532.1	LINC00402	-1.15351	1.10434e-08	5.7386e-08	0.88659793814433	0.937888198757764	KMT2A(1)_T	0	0
ENSG00000233651.2		-1.15453	0.000609406	0.0016603	0.185567010309278	0.34072759538598	KMT2A(1)_T	0	0
ENSG00000286732.1		-1.15482	3.33535e-13	2.6515e-12	0.752577319587629	0.887311446317657	KMT2A(1)_T	0	0
ENSG00000163218.15	PGLYRP4	-1.15502	2.88752e-05	9.729e-05	0.381443298969072	0.596273291925466	KMT2A(1)_T	0	0
ENSG00000286766.1		-1.15516	0.000317187	0.00090961	0.164948453608247	0.463176574977817	KMT2A(1)_T	0	0
ENSG00000247317.3	LY6E-DT	-1.1552	1.47383e-15	1.4207e-14	0.969072164948454	0.966282165039929	KMT2A(1)_T	0	0
ENSG00000207355.1	RNU6-1257P	-1.1559	2.63344e-12	1.9343e-11	0.690721649484536	0.866903283052351	KMT2A(1)_T	0	0
ENSG00000204396.11	VWA7	-1.15679	3.53952e-25	6.7111e-24	1	0.999112688553682	KMT2A(1)_T	0	0
ENSG00000285631.1		-1.15776	4.16087e-07	1.7925e-06	0.484536082474227	0.668145519077196	KMT2A(1)_T	0	0
ENSG00000219438.9	TAFA5	-1.15806	2.02151e-05	6.9763e-05	0.505154639175258	0.766637089618456	KMT2A(1)_T	0	0
ENSG00000214140.11	PRCD	-1.15824	1.26426e-18	1.5402e-17	0.989690721649485	0.996450754214729	KMT2A(1)_T	0	0
ENSG00000229970.3		-1.15825	1.13841e-05	4.0726e-05	0.278350515463918	0.538598047914818	KMT2A(1)_T	0	0
ENSG00000286122.1	LINC02964	-1.16133	1.73125e-10	1.0764e-09	0.907216494845361	0.983141082519964	KMT2A(1)_T	0	0
ENSG00000250544.2	LINC02059	-1.16164	0.0271472	0.052347	0.11340206185567	0.200532386867791	KMT2A(1)_T	0	0
ENSG00000221888.4	OR1C1	-1.16173	0.000443782	0.0012416	0.268041237113402	0.421472937000887	KMT2A(1)_T	0	0
ENSG00000218274.2		-1.16185	0.000764594	0.0020497	0.164948453608247	0.453416149068323	KMT2A(1)_T	0	0
ENSG00000279198.1		-1.16208	2.98273e-30	7.7266e-29	1	1	KMT2A(1)_T	0	0
ENSG00000178732.5	GP5	-1.16212	2.55603e-11	1.7134e-10	0.958762886597938	0.9698314108252	KMT2A(1)_T	1	0
ENSG00000211816.2	TRAV38-1	-1.16257	1.99832e-08	1.0094e-07	0.618556701030928	0.784383318544809	KMT2A(1)_T	0	0
ENSG00000275374.1	GUSBP19	-1.16266	3.71201e-12	2.6908e-11	0.618556701030928	0.841171251109139	KMT2A(1)_T	0	0
ENSG00000123405.14	NFE2	-1.16277	1.36528e-34	4.459e-33	1	1	KMT2A(1)_T	0	1
ENSG00000055163.20	CYFIP2	-1.16283	7.66675e-37	2.8307e-35	1	1	KMT2A(1)_T	0	0
ENSG00000288660.1		-1.16333	4.96838e-07	2.1213e-06	0.515463917525773	0.676131322094055	KMT2A(1)_T	0	0
ENSG00000223437.1	TMSB4XP3	-1.16362	0.0195672	0.03909	0.134020618556701	0.200532386867791	KMT2A(1)_T	0	0
ENSG00000118495.20	PLAGL1	-1.16377	7.09224e-74	1.3595e-71	1	1	KMT2A(1)_T	0	1
ENSG00000144677.15	CTDSPL	-1.16392	2.15943e-22	3.384e-21	1	1	KMT2A(1)_T	0	0
ENSG00000226863.1	SHROOM2P1	-1.16551	0.0347348	0.065063	0.134020618556701	0.186335403726708	KMT2A(1)_T	0	0
ENSG00000251136.9	RIPK2-DT	-1.16554	9.63275e-54	7.8406e-52	1	1	KMT2A(1)_T	0	0
ENSG00000286674.1		-1.1659	0.00253813	0.0061693	0.154639175257732	0.270629991126886	KMT2A(1)_T	0	0
ENSG00000137942.17	FNBP1L	-1.16703	3.73693e-15	3.4954e-14	1	1	KMT2A(1)_T	0	0
ENSG00000282375.1		-1.16748	0.0205476	0.040854	0.0927835051546392	0.188110026619343	KMT2A(1)_T	0	0
ENSG00000165799.5	RNASE7	-1.16804	3.67335e-08	1.8012e-07	0.484536082474227	0.70452528837622	KMT2A(1)_T	0	0
ENSG00000263400.8	TMEM220-AS1	-1.16983	6.61585e-37	2.4524e-35	0.979381443298969	0.997338065661047	KMT2A(1)_T	0	0
ENSG00000283122.1	HYMAI	-1.16983	1.19143e-22	1.9013e-21	1	0.998225377107365	KMT2A(1)_T	0	0
ENSG00000284428.1		-1.17006	8.66569e-51	6.1109e-49	1	0.999112688553682	KMT2A(1)_T	0	0
ENSG00000248458.2		-1.17025	0.000651884	0.0017687	0.185567010309278	0.391304347826087	KMT2A(1)_T	0	0
ENSG00000152154.11	TMEM178A	-1.17109	3.0387e-14	2.6399e-13	0.917525773195876	0.985803016858917	KMT2A(1)_T	0	0
ENSG00000202502.1	RNA5SP151	-1.17135	6.50422e-17	7.003e-16	0.835051546391753	0.975155279503106	KMT2A(1)_T	0	0
ENSG00000267771.1		-1.17217	1.30089e-05	4.617e-05	0.154639175257732	0.509316770186335	KMT2A(1)_T	0	0
ENSG00000232722.3	MROH4P	-1.17218	0.00033277	0.00095017	0.0721649484536082	0.288376220053239	KMT2A(1)_T	0	0
ENSG00000226791.7	LINC02611	-1.17234	8.92712e-18	1.0246e-16	0.958762886597938	0.987577639751553	KMT2A(1)_T	0	0
ENSG00000127903.14	ZNF835	-1.17241	2.38827e-08	1.1958e-07	0.649484536082474	0.876663708961846	KMT2A(1)_T	0	1
ENSG00000174640.15	SLCO2A1	-1.17393	1.54832e-07	7.0346e-07	0.783505154639175	0.874001774622893	KMT2A(1)_T	1	0
ENSG00000281903.2	LINC02246	-1.17424	6.06916e-20	8.1556e-19	0.814432989690722	0.952085181898846	KMT2A(1)_T	0	0
ENSG00000106483.12	SFRP4	-1.17458	1.70689e-16	1.772e-15	0.969072164948454	0.987577639751553	KMT2A(1)_T	0	1
ENSG00000212541.1	RNU6-510P	-1.17482	2.21861e-27	4.8083e-26	0.969072164948454	0.992014196983141	KMT2A(1)_T	0	0
ENSG00000238273.3		-1.17562	2.56073e-09	1.4191e-08	0.639175257731959	0.828748890860692	KMT2A(1)_T	0	0
ENSG00000158321.18	AUTS2	-1.17632	4.20634e-27	8.9188e-26	1	1	KMT2A(1)_T	0	0
ENSG00000273957.1		-1.17711	0.00308102	0.0073594	0.175257731958763	0.289263531499556	KMT2A(1)_T	0	0
ENSG00000248618.1	ENPP7P3	-1.17813	0.000552008	0.0015174	0.103092783505155	0.294587400177462	KMT2A(1)_T	0	0
ENSG00000236483.1	MTND2P40	-1.17816	2.99976e-20	4.1146e-19	0.876288659793814	0.967169476486247	KMT2A(1)_T	0	0
ENSG00000273712.1		-1.17869	8.53136e-08	4.0027e-07	0.43298969072165	0.643300798580302	KMT2A(1)_T	0	0
ENSG00000167646.14	DNAAF3	-1.17871	1.16999e-12	8.8841e-12	0.793814432989691	0.941437444543035	KMT2A(1)_T	0	0
ENSG00000236290.1	EEF1GP7	-1.17943	5.8603e-16	5.8282e-15	0.762886597938144	0.907719609582964	KMT2A(1)_T	0	0
ENSG00000207714.3	MIR584	-1.17965	0.00171133	0.0043059	0.0721649484536082	0.25377107364685	KMT2A(1)_T	0	0
ENSG00000275850.1		-1.17967	0.0164383	0.033475	0.164948453608247	0.209405501330967	KMT2A(1)_T	0	0
ENSG00000273486.1		-1.18031	2.09856e-48	1.3212e-46	0.989690721649485	0.999112688553682	KMT2A(1)_T	0	0
ENSG00000275936.1		-1.18147	7.10567e-20	9.509e-19	0.824742268041237	0.970718722271517	KMT2A(1)_T	0	0
ENSG00000065923.10	SLC9A7	-1.18261	1.0084e-47	6.1426e-46	1	1	KMT2A(1)_T	1	0
ENSG00000204789.4	ZNF204P	-1.18269	5.21049e-12	3.7264e-11	0.948453608247423	0.968944099378882	KMT2A(1)_T	0	0
ENSG00000285848.1		-1.183	4.57772e-08	2.2166e-07	0.587628865979381	0.760425909494232	KMT2A(1)_T	0	0
ENSG00000163491.16	NEK10	-1.18314	2.85088e-11	1.9032e-10	0.958762886597938	0.990239574090506	KMT2A(1)_T	0	0
ENSG00000138606.19	SHF	-1.18318	1.64534e-28	3.8464e-27	1	1	KMT2A(1)_T	0	0
ENSG00000259424.1	IRAIN	-1.18341	2.33993e-06	9.1571e-06	0.319587628865979	0.559006211180124	KMT2A(1)_T	0	0
ENSG00000231482.3		-1.18346	0.000308007	0.00088512	0.134020618556701	0.381543921916593	KMT2A(1)_T	0	0
ENSG00000264843.1		-1.18349	0.000612182	0.0016673	0.206185567010309	0.350488021295475	KMT2A(1)_T	0	0
ENSG00000214012.4	KRT18P38	-1.1837	0.000122213	0.00037424	0.11340206185567	0.333629103815439	KMT2A(1)_T	0	0
ENSG00000259649.4		-1.18485	3.49454e-11	2.3148e-10	0.639175257731959	0.874001774622893	KMT2A(1)_T	0	0
ENSG00000272338.2		-1.18493	1.76923e-20	2.4664e-19	0.907216494845361	0.968056787932564	KMT2A(1)_T	0	0
ENSG00000231964.1		-1.18539	7.99037e-17	8.5346e-16	0.917525773195876	0.984028393966282	KMT2A(1)_T	0	0
ENSG00000265095.1	FTLP12	-1.18547	3.86672e-06	1.4701e-05	0.43298969072165	0.582963620230701	KMT2A(1)_T	0	0
ENSG00000259671.1	MTCYBP23	-1.18548	3.65493e-05	0.0001213	0.412371134020619	0.640638864241349	KMT2A(1)_T	0	0
ENSG00000212807.2	OR2A42	-1.18566	2.33212e-10	1.4304e-09	0.783505154639175	0.883762200532387	KMT2A(1)_T	0	0
ENSG00000133985.3	TTC9	-1.18591	6.94601e-21	9.9336e-20	1	0.999112688553682	KMT2A(1)_T	0	0
ENSG00000248521.1		-1.18601	6.40411e-06	2.3664e-05	0.371134020618557	0.597160603371783	KMT2A(1)_T	0	0
ENSG00000248557.1	METTL5P2	-1.18658	1.00493e-13	8.3519e-13	0.855670103092783	0.903283052351375	KMT2A(1)_T	0	0
ENSG00000196772.4	OR14A16	-1.18708	0.00134142	0.0034415	0.11340206185567	0.314108251996451	KMT2A(1)_T	0	0
ENSG00000169035.12	KLK7	-1.18718	0.025321	0.049234	0.195876288659794	0.215616681455191	KMT2A(1)_T	0	0
ENSG00000043591.6	ADRB1	-1.18737	9.64779e-11	6.1463e-10	0.917525773195876	0.983141082519964	KMT2A(1)_T	0	0
ENSG00000130787.14	HIP1R	-1.18747	6.49508e-28	1.4567e-26	1	1	KMT2A(1)_T	0	0
ENSG00000256540.1	IQSEC3-AS1	-1.18817	4.21264e-07	1.8141e-06	0.752577319587629	0.799467613132209	KMT2A(1)_T	0	0
ENSG00000229088.1	MTND1P10	-1.18827	0.00185002	0.0046246	0.134020618556701	0.287488908606921	KMT2A(1)_T	0	0
ENSG00000008516.17	MMP25	-1.1883	3.94221e-15	3.6816e-14	1	1	KMT2A(1)_T	0	0
ENSG00000167580.8	AQP2	-1.18835	0.0108453	0.023014	0.206185567010309	0.264418811002662	KMT2A(1)_T	0	0
ENSG00000204983.14	PRSS1	-1.18836	4.02476e-06	1.5268e-05	0.402061855670103	0.626441881100266	KMT2A(1)_T	0	0
ENSG00000233355.7	CHRM3-AS2	-1.1887	2.41932e-15	2.2959e-14	1	0.998225377107365	KMT2A(1)_T	0	0
ENSG00000171291.8	ZNF439	-1.18902	4.08044e-41	1.8678e-39	1	1	KMT2A(1)_T	0	1
ENSG00000286730.1		-1.18944	1.7406e-12	1.3036e-11	0.680412371134021	0.847382431233363	KMT2A(1)_T	0	0
ENSG00000211891.6	IGHE	-1.18977	1.15295e-08	5.9786e-08	0.88659793814433	0.941437444543035	KMT2A(1)_T	0	0
ENSG00000226891.9	LINC01359	-1.18979	8.49728e-18	9.7788e-17	0.917525773195876	0.990239574090506	KMT2A(1)_T	0	0
ENSG00000234073.1	CBX3P10	-1.18988	1.82704e-10	1.1337e-09	0.556701030927835	0.808340727595386	KMT2A(1)_T	0	0
ENSG00000274356.1		-1.19017	2.85517e-14	2.4897e-13	0.701030927835051	0.879325643300799	KMT2A(1)_T	0	0
ENSG00000205959.4		-1.1902	3.03531e-34	9.6778e-33	0.979381443298969	0.994676131322094	KMT2A(1)_T	0	0
ENSG00000253247.1	IGHV3-76	-1.19086	0.00165264	0.0041722	0.144329896907216	0.284826974267968	KMT2A(1)_T	0	0
ENSG00000282024.1		-1.19105	4.14498e-11	2.7276e-10	0.948453608247423	0.975155279503106	KMT2A(1)_T	0	0
ENSG00000266145.1	RHOT1P1	-1.19131	8.53458e-13	6.5559e-12	0.896907216494845	0.944099378881988	KMT2A(1)_T	0	0
ENSG00000165821.12	SALL2	-1.19141	5.25475e-12	3.7552e-11	0.969072164948454	0.982253771073647	KMT2A(1)_T	0	1
ENSG00000214548.18	MEG3	-1.19159	1.37867e-05	4.8812e-05	0.938144329896907	0.986690328305235	KMT2A(1)_T	0	0
ENSG00000185303.17	SFTPA2	-1.19164	7.64681e-05	0.00024179	0.237113402061856	0.452528837622005	KMT2A(1)_T	0	0
ENSG00000279365.1		-1.19172	1.9991e-06	7.8937e-06	0.45360824742268	0.623779946761313	KMT2A(1)_T	0	0
ENSG00000211767.1	TRBJ2-3	-1.19207	1.14493e-11	7.9216e-11	0.77319587628866	0.913930789707187	KMT2A(1)_T	0	0
ENSG00000198521.12	ZNF43	-1.19245	1.0326e-49	6.9779e-48	1	1	KMT2A(1)_T	0	1
ENSG00000259921.1		-1.19258	2.14736e-11	1.4492e-10	0.690721649484536	0.900621118012422	KMT2A(1)_T	0	0
ENSG00000287882.1		-1.19293	4.6035e-11	3.015e-10	0.494845360824742	0.91659272404614	KMT2A(1)_T	0	0
ENSG00000248629.1		-1.19331	1.19937e-05	4.279e-05	0.288659793814433	0.595385980479148	KMT2A(1)_T	0	0
ENSG00000287291.1		-1.19377	1.79563e-07	8.0979e-07	0.278350515463918	0.658385093167702	KMT2A(1)_T	0	0
ENSG00000138271.6	GPR87	-1.19392	4.65919e-05	0.00015218	0.463917525773196	0.601597160603372	KMT2A(1)_T	0	0
ENSG00000272927.1		-1.19426	5.11453e-30	1.3026e-28	0.958762886597938	0.997338065661047	KMT2A(1)_T	0	0
ENSG00000247081.8	BAALC-AS1	-1.19479	7.0197e-17	7.5373e-16	1	0.999112688553682	KMT2A(1)_T	0	0
ENSG00000285835.1		-1.19481	5.68626e-05	0.00018359	0.22680412371134	0.383318544809228	KMT2A(1)_T	0	0
ENSG00000198515.16	CNGA1	-1.19615	1.12306e-10	7.0988e-10	0.721649484536082	0.922803904170364	KMT2A(1)_T	0	0
ENSG00000145390.11	USP53	-1.19654	1.22844e-31	3.4506e-30	1	1	KMT2A(1)_T	0	0
ENSG00000027075.15	PRKCH	-1.19663	1.72497e-32	5.0824e-31	1	1	KMT2A(1)_T	0	1
ENSG00000286969.1		-1.19672	0.00435832	0.010099	0.0309278350515464	0.261756876663709	KMT2A(1)_T	0	0
ENSG00000251442.6	LINC01094	-1.19681	2.60808e-18	3.1088e-17	0.979381443298969	0.996450754214729	KMT2A(1)_T	0	0
ENSG00000249956.4	UGT2B24P	-1.19692	0.00128425	0.0033062	0.0412371134020619	0.272404614019521	KMT2A(1)_T	0	0
ENSG00000179913.11	B3GNT3	-1.19698	9.20608e-07	3.8013e-06	0.525773195876289	0.755989352262644	KMT2A(1)_T	0	0
ENSG00000249098.1	CSRP2P2	-1.19716	8.91489e-06	3.2334e-05	0.443298969072165	0.653948535936114	KMT2A(1)_T	0	0
ENSG00000171658.8	NMRAL2P	-1.19717	3.11629e-19	3.9728e-18	0.938144329896907	0.982253771073647	KMT2A(1)_T	0	0
ENSG00000145687.16	SSBP2	-1.1974	7.30999e-50	4.9612e-48	1	1	KMT2A(1)_T	0	1
ENSG00000225407.3		-1.19754	1.25642e-19	1.6529e-18	0.896907216494845	0.952085181898846	KMT2A(1)_T	0	0
ENSG00000231646.6	FSIP2-AS1	-1.1982	3.39525e-09	1.8596e-08	0.515463917525773	0.771073646850044	KMT2A(1)_T	0	0
ENSG00000254396.1		-1.19851	2.59225e-10	1.5825e-09	0.835051546391753	0.932564330079858	KMT2A(1)_T	0	0
ENSG00000185198.12	PRSS57	-1.19885	8.11854e-22	1.23e-20	1	1	KMT2A(1)_T	0	0
ENSG00000249334.1		-1.19914	0.000242041	0.00070755	0.144329896907216	0.406388642413487	KMT2A(1)_T	0	0
ENSG00000206935.1	RNU6-514P	-1.19984	3.14254e-07	1.3755e-06	0.463917525773196	0.722271517302573	KMT2A(1)_T	0	0
ENSG00000215397.4	SCRT2	-1.19997	7.0912e-08	3.3569e-07	0.54639175257732	0.78793256433008	KMT2A(1)_T	0	1
ENSG00000148483.9	TMEM236	-1.2004	8.09315e-14	6.7729e-13	0.989690721649485	0.998225377107365	KMT2A(1)_T	0	0
ENSG00000236358.1		-1.20128	0.000113569	0.00034946	0.371134020618557	0.520851818988465	KMT2A(1)_T	0	0
ENSG00000235963.1	MCCD1P1	-1.20131	1.52985e-08	7.8267e-08	0.463917525773196	0.714285714285714	KMT2A(1)_T	0	0
ENSG00000257228.5		-1.20173	0.0317395	0.060095	0.175257731958763	0.177462289263531	KMT2A(1)_T	0	0
ENSG00000105639.20	JAK3	-1.2021	5.62474e-51	4.0331e-49	1	1	KMT2A(1)_T	0	0
ENSG00000260711.2		-1.2024	2.10368e-12	1.5635e-11	0.876288659793814	0.959183673469388	KMT2A(1)_T	0	0
ENSG00000262585.1	LINC01979	-1.20286	2.07493e-07	9.2756e-07	0.587628865979381	0.770186335403727	KMT2A(1)_T	0	0
ENSG00000251579.1		-1.20399	4.07243e-07	1.7557e-06	0.505154639175258	0.680567879325643	KMT2A(1)_T	0	0
ENSG00000283787.2	PRR33	-1.20406	4.31686e-31	1.1699e-29	1	0.999112688553682	KMT2A(1)_T	0	0
ENSG00000254176.1	IGHV3-75	-1.20548	0.000116622	0.00035815	0.123711340206186	0.315882874889086	KMT2A(1)_T	0	0
ENSG00000152785.8	BMP3	-1.20589	5.05181e-05	0.00016427	0.587628865979381	0.784383318544809	KMT2A(1)_T	0	0
ENSG00000221091.1	MIR1302-5	-1.20602	5.39194e-05	0.00017455	0.216494845360825	0.415261756876664	KMT2A(1)_T	0	0
ENSG00000162595.7	DIRAS3	-1.20724	1.3625e-05	4.8272e-05	0.608247422680412	0.766637089618456	KMT2A(1)_T	0	0
ENSG00000198561.15	CTNND1	-1.20726	1.94141e-47	1.169e-45	1	1	KMT2A(1)_T	0	0
ENSG00000268201.1		-1.20775	3.763e-26	7.5493e-25	0.88659793814433	0.987577639751553	KMT2A(1)_T	0	0
ENSG00000178860.8	MSC	-1.20885	8.61547e-09	4.5291e-08	0.907216494845361	0.957409050576752	KMT2A(1)_T	0	1
ENSG00000170890.14	PLA2G1B	-1.20947	4.84076e-14	4.1283e-13	0.752577319587629	0.918367346938776	KMT2A(1)_T	0	1
ENSG00000271499.1		-1.2099	3.25684e-05	0.00010883	0.206185567010309	0.398402839396628	KMT2A(1)_T	0	0
ENSG00000284600.1		-1.21019	0.017664	0.035709	0.175257731958763	0.277728482697427	KMT2A(1)_T	0	0
ENSG00000261154.1	LINC02131	-1.21137	0.0286989	0.055016	0.123711340206186	0.212954747116238	KMT2A(1)_T	0	0
ENSG00000287971.1		-1.21144	0.000358742	0.0010189	0.206185567010309	0.386867790594499	KMT2A(1)_T	0	0
ENSG00000155052.14	CNTNAP5	-1.21198	0.0138331	0.028674	0.123711340206186	0.313220940550133	KMT2A(1)_T	0	0
ENSG00000266401.2		-1.21201	6.00943e-12	4.2704e-11	0.804123711340206	0.898846495119787	KMT2A(1)_T	0	0
ENSG00000137393.10	RNF144B	-1.21225	5.41229e-21	7.8116e-20	1	1	KMT2A(1)_T	0	0
ENSG00000238517.1	MIR1270	-1.21228	7.92086e-05	0.00024978	0.0824742268041237	0.381543921916593	KMT2A(1)_T	0	0
ENSG00000134193.15	REG4	-1.21233	8.09138e-06	2.9509e-05	0.515463917525773	0.706299911268855	KMT2A(1)_T	0	0
ENSG00000201579.1	RNU6-343P	-1.21263	8.14343e-16	8.023e-15	0.711340206185567	0.884649511978705	KMT2A(1)_T	0	0
ENSG00000270972.1		-1.21342	3.7233e-13	2.9488e-12	0.762886597938144	0.944099378881988	KMT2A(1)_T	0	0
ENSG00000198846.6	TOX	-1.21414	3.14084e-24	5.5938e-23	1	1	KMT2A(1)_T	0	1
ENSG00000143479.17	DYRK3	-1.21417	8.75786e-29	2.0715e-27	1	1	KMT2A(1)_T	0	0
ENSG00000151789.12	ZNF385D	-1.21463	4.08579e-07	1.7611e-06	0.865979381443299	0.914818101153505	KMT2A(1)_T	0	1
ENSG00000241404.7	EGFL8	-1.21474	1.66477e-40	7.3277e-39	0.979381443298969	0.997338065661047	KMT2A(1)_T	0	0
ENSG00000250174.5	MYLK-AS2	-1.21485	0.000150807	0.00045539	0.22680412371134	0.401064773735581	KMT2A(1)_T	0	0
ENSG00000279796.1		-1.215	3.61036e-07	1.5678e-06	0.505154639175258	0.686779059449867	KMT2A(1)_T	0	0
ENSG00000253209.1	IGHV3-65	-1.21531	0.000588478	0.0016099	0.175257731958763	0.342502218278616	KMT2A(1)_T	0	0
ENSG00000261333.2	CD24P2	-1.21549	0.00509349	0.011642	0.144329896907216	0.282165039929015	KMT2A(1)_T	0	0
ENSG00000171680.23	PLEKHG5	-1.21645	3.54739e-12	2.5758e-11	0.989690721649485	0.997338065661047	KMT2A(1)_T	0	0
ENSG00000276170.4		-1.21663	9.5473e-08	4.4545e-07	0.597938144329897	0.763975155279503	KMT2A(1)_T	0	0
ENSG00000170482.17	SLC23A1	-1.21671	1.54607e-36	5.6244e-35	0.989690721649485	1	KMT2A(1)_T	0	0
ENSG00000186466.5	AQP7P1	-1.21695	9.26274e-05	0.00028901	0.381443298969072	0.533274179236912	KMT2A(1)_T	0	0
ENSG00000282080.1		-1.217	2.77855e-10	1.6925e-09	0.34020618556701	0.740017746228926	KMT2A(1)_T	0	0
ENSG00000138835.22	RGS3	-1.21763	2.90553e-40	1.2612e-38	1	1	KMT2A(1)_T	0	0
ENSG00000175514.2	GPR152	-1.2178	4.02732e-12	2.9094e-11	0.701030927835051	0.906832298136646	KMT2A(1)_T	0	0
ENSG00000176641.11	RNF152	-1.21831	1.26586e-10	7.9683e-10	0.917525773195876	0.97338065661047	KMT2A(1)_T	0	0
ENSG00000134548.11	SPX	-1.21847	1.91225e-09	1.0736e-08	0.896907216494845	0.940550133096717	KMT2A(1)_T	0	0
ENSG00000288002.1		-1.21857	0.00498918	0.011418	0.123711340206186	0.241348713398403	KMT2A(1)_T	0	0
ENSG00000277186.1		-1.21874	9.01823e-08	4.2194e-07	0.43298969072165	0.667258207630878	KMT2A(1)_T	0	0
ENSG00000225292.2	LINC02935	-1.2188	4.15663e-22	6.411e-21	0.783505154639175	0.952972493345164	KMT2A(1)_T	0	0
ENSG00000108924.14	HLF	-1.21974	3.37881e-09	1.8516e-08	0.917525773195876	0.968944099378882	KMT2A(1)_T	0	1
ENSG00000164741.15	DLC1	-1.22005	5.27545e-16	5.2637e-15	1	1	KMT2A(1)_T	0	0
ENSG00000278095.1		-1.22062	3.08093e-09	1.6943e-08	0.597938144329897	0.793256433007986	KMT2A(1)_T	0	0
ENSG00000225300.1		-1.2208	1.58418e-21	2.3687e-20	0.927835051546392	0.980479148181012	KMT2A(1)_T	0	0
ENSG00000164855.16	TMEM184A	-1.22162	7.27012e-21	1.0394e-19	0.979381443298969	0.997338065661047	KMT2A(1)_T	0	0
ENSG00000270885.2	RASL10B	-1.22169	8.74635e-16	8.5846e-15	0.958762886597938	0.972493345164153	KMT2A(1)_T	0	0
ENSG00000278399.1		-1.22198	1.31132e-10	8.2427e-10	0.494845360824742	0.778172138420586	KMT2A(1)_T	0	0
ENSG00000134569.10	LRP4	-1.22201	4.30148e-12	3.0992e-11	0.969072164948454	0.992901508429459	KMT2A(1)_T	1	0
ENSG00000249186.2		-1.22209	0.000178385	0.00053281	0.195876288659794	0.347826086956522	KMT2A(1)_T	0	0
ENSG00000205716.4	FAM183DP	-1.22211	0.000137144	0.00041668	0.391752577319588	0.535048802129547	KMT2A(1)_T	0	0
ENSG00000215244.3	LINC02649	-1.22235	1.63493e-30	4.3041e-29	0.989690721649485	1	KMT2A(1)_T	0	0
ENSG00000199444.1		-1.22297	4.4143e-06	1.6667e-05	0.247422680412371	0.4773735581189	KMT2A(1)_T	0	0
ENSG00000230164.1	MAS1LP1	-1.22318	0.0178957	0.036129	0.0412371134020619	0.218278615794144	KMT2A(1)_T	0	0
ENSG00000259590.1	LINC02244	-1.22324	3.01803e-11	2.0102e-10	0.577319587628866	0.839396628216504	KMT2A(1)_T	0	0
ENSG00000235531.11	MSC-AS1	-1.22361	1.75248e-07	7.9147e-07	0.762886597938144	0.912156166814552	KMT2A(1)_T	0	0
ENSG00000253328.2	SUMO2P19	-1.22489	4.39841e-27	9.305e-26	0.917525773195876	0.987577639751553	KMT2A(1)_T	0	0
ENSG00000138759.19	FRAS1	-1.22502	4.73301e-06	1.7804e-05	0.649484536082474	0.802129547471162	KMT2A(1)_T	1	0
ENSG00000268754.4	LINC01081	-1.22514	0.00390636	0.0091338	0.103092783505155	0.245785270629991	KMT2A(1)_T	0	0
ENSG00000287848.1		-1.22532	2.04244e-08	1.0308e-07	0.474226804123711	0.737355811889973	KMT2A(1)_T	0	0
ENSG00000115306.16	SPTBN1	-1.22541	1.55032e-46	8.989e-45	1	1	KMT2A(1)_T	0	0
ENSG00000271401.1		-1.22542	9.50613e-08	4.437e-07	0.43298969072165	0.681455190771961	KMT2A(1)_T	0	0
ENSG00000163815.6	CLEC3B	-1.22567	9.46351e-09	4.9554e-08	0.783505154639175	0.900621118012422	KMT2A(1)_T	0	0
ENSG00000188171.16	ZNF626	-1.22605	4.49862e-13	3.5372e-12	0.979381443298969	0.989352262644188	KMT2A(1)_T	0	1
ENSG00000254391.1		-1.22697	0.000136925	0.00041604	0.134020618556701	0.346051464063886	KMT2A(1)_T	0	0
ENSG00000116717.13	GADD45A	-1.22713	5.33254e-32	1.5308e-30	1	1	KMT2A(1)_T	0	1
ENSG00000124205.18	EDN3	-1.22728	9.26147e-05	0.00028899	0.391752577319588	0.543921916592724	KMT2A(1)_T	0	0
ENSG00000270837.1	HNRNPDLP4	-1.22732	0.00349478	0.0082632	0.0618556701030928	0.235137533274179	KMT2A(1)_T	0	0
ENSG00000233951.3	RCC2P3	-1.2281	0.00046634	0.0013005	0.206185567010309	0.327417923691216	KMT2A(1)_T	0	0
ENSG00000259379.1	MTND5P32	-1.22838	3.70796e-06	1.4125e-05	0.494845360824742	0.732919254658385	KMT2A(1)_T	0	0
ENSG00000154917.11	RAB6B	-1.22886	6.03644e-19	7.5279e-18	1	1	KMT2A(1)_T	0	0
ENSG00000279970.1		-1.22897	6.32817e-12	4.4881e-11	0.752577319587629	0.889086069210293	KMT2A(1)_T	0	0
ENSG00000176834.14	VSIG10	-1.22985	4.03705e-43	2.0085e-41	1	1	KMT2A(1)_T	0	0
ENSG00000136213.10	CHST12	-1.23011	2.32846e-35	7.8844e-34	1	1	KMT2A(1)_T	1	0
ENSG00000235975.1	TPM2P1	-1.23028	0.00375602	0.0088112	0.0309278350515464	0.226264418811003	KMT2A(1)_T	0	0
ENSG00000270990.1		-1.23045	6.42774e-05	0.00020581	0.206185567010309	0.43566992014197	KMT2A(1)_T	0	0
ENSG00000213172.3		-1.23047	1.86897e-08	9.4739e-08	0.639175257731959	0.765749778172138	KMT2A(1)_T	0	0
ENSG00000229390.1	MICD	-1.23114	2.52405e-12	1.8566e-11	0.762886597938144	0.93167701863354	KMT2A(1)_T	0	0
ENSG00000280870.3		-1.23165	0.00147054	0.0037484	0.123711340206186	0.355811889973381	KMT2A(1)_T	0	0
ENSG00000225521.1	SNED1-AS1	-1.23279	7.34204e-07	3.0719e-06	0.360824742268041	0.665483584738243	KMT2A(1)_T	0	0
ENSG00000211720.3	TRBV11-1	-1.23366	2.58524e-08	1.2884e-07	0.402061855670103	0.712511091393079	KMT2A(1)_T	0	0
ENSG00000258551.6		-1.23385	2.57169e-07	1.1377e-06	0.360824742268041	0.631765749778172	KMT2A(1)_T	0	0
ENSG00000220378.3	KRT8P42	-1.23504	8.75861e-06	3.1804e-05	0.422680412371134	0.646850044365572	KMT2A(1)_T	0	0
ENSG00000248544.2		-1.23661	2.13459e-21	3.1605e-20	0.938144329896907	0.982253771073647	KMT2A(1)_T	0	0
ENSG00000229955.1		-1.23672	2.1152e-18	2.5335e-17	0.814432989690722	0.949423247559893	KMT2A(1)_T	0	0
ENSG00000213512.3	GBP7	-1.23777	2.85494e-08	1.4172e-07	0.515463917525773	0.735581188997338	KMT2A(1)_T	0	0
ENSG00000146166.17	LGSN	-1.23901	4.83939e-05	0.00015773	0.34020618556701	0.708961845607808	KMT2A(1)_T	0	0
ENSG00000250801.2	THOC3-AS1	-1.2396	0.000364056	0.001033	0.144329896907216	0.318544809228039	KMT2A(1)_T	0	0
ENSG00000253516.1	HMGB1P41	-1.24016	7.36461e-07	3.0805e-06	0.484536082474227	0.638864241348713	KMT2A(1)_T	0	0
ENSG00000185614.7	INKA1	-1.24143	6.20057e-35	2.0653e-33	1	1	KMT2A(1)_T	0	0
ENSG00000271966.1	ARFGEF1-DT	-1.24152	6.94882e-44	3.5784e-42	0.979381443298969	0.997338065661047	KMT2A(1)_T	0	0
ENSG00000187758.8	ADH1A	-1.24204	8.32425e-06	3.0308e-05	0.288659793814433	0.563442768411712	KMT2A(1)_T	0	0
ENSG00000217495.2		-1.2422	0.000647521	0.0017573	0.247422680412371	0.394853593611358	KMT2A(1)_T	0	0
ENSG00000109576.14	AADAT	-1.24266	7.42814e-10	4.3396e-09	0.793814432989691	0.923691215616681	KMT2A(1)_T	0	0
ENSG00000183090.5	FREM3	-1.24312	1.28154e-09	7.3265e-09	0.608247422680412	0.802129547471162	KMT2A(1)_T	0	0
ENSG00000228420.1	LINC01768	-1.24321	4.08458e-05	0.00013465	0.237113402061856	0.493345164152618	KMT2A(1)_T	0	0
ENSG00000168333.14	PPDPFL	-1.24378	0.0349174	0.065368	0.0412371134020619	0.202307009760426	KMT2A(1)_T	0	0
ENSG00000253651.1	SOD1P3	-1.24395	3.43983e-09	1.8829e-08	0.65979381443299	0.897071872227152	KMT2A(1)_T	0	0
ENSG00000287753.1		-1.24406	0.00214958	0.0053009	0.0618556701030928	0.356699201419698	KMT2A(1)_T	0	0
ENSG00000268705.1	BNIP3P26	-1.24409	2.90415e-18	3.4478e-17	0.731958762886598	0.92812777284827	KMT2A(1)_T	0	0
ENSG00000188227.13	ZNF793	-1.24473	8.93286e-19	1.0994e-17	0.989690721649485	1	KMT2A(1)_T	0	1
ENSG00000105137.13	SYDE1	-1.24485	8.16345e-12	5.7352e-11	0.907216494845361	0.971606033717835	KMT2A(1)_T	0	0
ENSG00000240739.1		-1.24494	5.62902e-06	2.0945e-05	0.237113402061856	0.458740017746229	KMT2A(1)_T	0	0
ENSG00000255221.3	CARD17P	-1.24528	7.19793e-10	4.2104e-09	0.649484536082474	0.863354037267081	KMT2A(1)_T	0	0
ENSG00000260721.1		-1.24591	0.00169601	0.0042703	0.0618556701030928	0.262644188110027	KMT2A(1)_T	0	0
ENSG00000167100.15	SAMD14	-1.24603	6.16695e-18	7.1602e-17	1	0.997338065661047	KMT2A(1)_T	0	0
ENSG00000286067.1		-1.24606	7.50167e-36	2.6351e-34	1	1	KMT2A(1)_T	0	0
ENSG00000250629.1		-1.2466	0.00156214	0.0039604	0.11340206185567	0.26530612244898	KMT2A(1)_T	0	0
ENSG00000237363.1		-1.2467	0.000546816	0.0015041	0.0618556701030928	0.260869565217391	KMT2A(1)_T	0	0
ENSG00000286752.1		-1.24686	0.00161313	0.0040782	0.11340206185567	0.285714285714286	KMT2A(1)_T	0	0
ENSG00000285873.1		-1.24695	1.73906e-07	7.8594e-07	0.43298969072165	0.683229813664596	KMT2A(1)_T	0	0
ENSG00000249446.2	TRAJ60	-1.24819	0.000632212	0.0017181	0.0721649484536082	0.264418811002662	KMT2A(1)_T	0	0
ENSG00000259068.1	TRAV37	-1.24884	0.000106756	0.00032983	0.0721649484536082	0.307897071872227	KMT2A(1)_T	0	0
ENSG00000111344.11	RASAL1	-1.2491	3.51858e-06	1.3444e-05	0.731958762886598	0.872227151730257	KMT2A(1)_T	0	0
ENSG00000231062.1		-1.24913	2.91578e-07	1.2809e-06	0.474226804123711	0.679680567879326	KMT2A(1)_T	0	0
ENSG00000255418.6	LINC02718	-1.24929	1.95881e-16	2.0241e-15	0.804123711340206	0.95829636202307	KMT2A(1)_T	0	0
ENSG00000188511.12	MIR3667HG	-1.24986	9.96213e-36	3.4657e-34	1	0.999112688553682	KMT2A(1)_T	0	0
ENSG00000157653.12	C9orf43	-1.24991	5.04031e-26	1.0043e-24	1	1	KMT2A(1)_T	0	0
ENSG00000223946.1		-1.25014	8.55751e-14	7.1462e-13	0.77319587628866	0.934338952972493	KMT2A(1)_T	0	0
ENSG00000102048.16	ASB9	-1.25064	1.42197e-13	1.1671e-12	1	0.981366459627329	KMT2A(1)_T	0	0
ENSG00000273336.1	OR7M1P	-1.25073	4.68387e-12	3.3636e-11	0.597938144329897	0.82963620230701	KMT2A(1)_T	0	0
ENSG00000225938.1	S1PR1-DT	-1.25114	1.09692e-10	6.9467e-10	0.65979381443299	0.867790594498669	KMT2A(1)_T	0	0
ENSG00000220446.2		-1.25194	0.0331261	0.062375	0.195876288659794	0.207630878438332	KMT2A(1)_T	0	0
ENSG00000173898.14	SPTBN2	-1.25228	1.88386e-18	2.2663e-17	1	0.999112688553682	KMT2A(1)_T	0	0
ENSG00000272832.1		-1.25268	3.826e-10	2.2987e-09	0.45360824742268	0.743566992014197	KMT2A(1)_T	0	0
ENSG00000122778.10	KIAA1549	-1.25295	2.28374e-27	4.9472e-26	1	1	KMT2A(1)_T	1	1
ENSG00000235784.2	HNRNPA1P29	-1.25318	0.0248562	0.048445	0.11340206185567	0.180124223602484	KMT2A(1)_T	0	0
ENSG00000196932.12	TMEM26	-1.25332	0.000266216	0.00077245	0.422680412371134	0.467613132209405	KMT2A(1)_T	1	0
ENSG00000204583.10	LRCOL1	-1.25372	2.09096e-06	8.2322e-06	0.443298969072165	0.614906832298137	KMT2A(1)_T	0	0
ENSG00000240787.1	NECTIN2P1	-1.25398	6.62087e-11	4.2819e-10	0.670103092783505	0.81810115350488	KMT2A(1)_T	0	0
ENSG00000183386.10	FHL3	-1.25441	4.39986e-60	4.7253e-58	1	1	KMT2A(1)_T	0	0
ENSG00000232774.8	LINC03033	-1.25469	7.27554e-25	1.35e-23	0.927835051546392	0.982253771073647	KMT2A(1)_T	0	0
ENSG00000262786.1		-1.25527	3.05896e-06	1.1785e-05	0.309278350515464	0.614019520851819	KMT2A(1)_T	0	0
ENSG00000213468.7	FIRRE	-1.25547	5.01395e-32	1.4438e-30	1	0.999112688553682	KMT2A(1)_T	0	0
ENSG00000272170.1	KLC4-AS1	-1.2555	1.02699e-17	1.1744e-16	0.649484536082474	0.892635314995563	KMT2A(1)_T	0	0
ENSG00000171604.12	CXXC5	-1.25555	4.3026e-43	2.1338e-41	1	1	KMT2A(1)_T	0	1
ENSG00000275540.1		-1.25654	3.9624e-10	2.3764e-09	0.43298969072165	0.754214729370009	KMT2A(1)_T	0	0
ENSG00000152611.12	CAPSL	-1.25673	0.000210383	0.00062162	0.34020618556701	0.475598935226264	KMT2A(1)_T	0	0
ENSG00000233311.1	MTCO1P54	-1.25683	0.000153193	0.00046191	0.247422680412371	0.446317657497782	KMT2A(1)_T	0	0
ENSG00000136379.12	ABHD17C	-1.25685	3.70977e-17	4.067e-16	1	1	KMT2A(1)_T	0	0
ENSG00000259072.2		-1.25756	0.000101033	0.00031349	0.175257731958763	0.48092280390417	KMT2A(1)_T	0	0
ENSG00000142025.16	DMRTC2	-1.25766	9.11751e-05	0.0002848	0.288659793814433	0.4924578527063	KMT2A(1)_T	0	1
ENSG00000130584.12	ZBTB46	-1.25845	4.51273e-37	1.6847e-35	1	0.999112688553682	KMT2A(1)_T	0	1
ENSG00000233730.1	LINC01765	-1.25853	1.28487e-24	2.3398e-23	0.958762886597938	0.989352262644188	KMT2A(1)_T	0	0
ENSG00000180044.5	C3orf80	-1.25912	5.33906e-12	3.8108e-11	0.979381443298969	0.981366459627329	KMT2A(1)_T	0	0
ENSG00000165591.6	FAAH2	-1.25936	6.43109e-24	1.1187e-22	0.948453608247423	0.990239574090506	KMT2A(1)_T	0	0
ENSG00000196668.4	LINC00173	-1.25983	8.88464e-25	1.6402e-23	1	1	KMT2A(1)_T	0	0
ENSG00000261193.1		-1.26012	5.88878e-08	2.8146e-07	0.43298969072165	0.684117125110914	KMT2A(1)_T	0	0
ENSG00000158815.11	FGF17	-1.26017	2.66691e-17	2.9568e-16	0.969072164948454	0.991126885536823	KMT2A(1)_T	0	0
ENSG00000231439.4	WASIR2	-1.26019	4.77816e-15	4.4253e-14	0.917525773195876	0.974267968056788	KMT2A(1)_T	0	0
ENSG00000272701.3	MESTIT1	-1.26092	1.45657e-13	1.1951e-12	0.814432989690722	0.913930789707187	KMT2A(1)_T	0	0
ENSG00000270716.1	BNIP3P15	-1.26131	1.89897e-07	8.5394e-07	0.237113402061856	0.648624667258208	KMT2A(1)_T	0	0
ENSG00000130844.19	ZNF331	-1.26172	1.81192e-30	4.7647e-29	1	1	KMT2A(1)_T	0	1
ENSG00000204706.14	MAMDC2-AS1	-1.26173	4.80574e-13	3.7711e-12	0.917525773195876	0.980479148181012	KMT2A(1)_T	0	0
ENSG00000280224.1		-1.26192	7.83932e-10	4.5724e-09	0.731958762886598	0.843833185448092	KMT2A(1)_T	0	0
ENSG00000171817.17	ZNF540	-1.26221	1.80749e-27	3.9428e-26	0.969072164948454	0.997338065661047	KMT2A(1)_T	0	1
ENSG00000211698.2	TRGV4	-1.26241	3.32711e-17	3.662e-16	0.917525773195876	0.957409050576752	KMT2A(1)_T	0	0
ENSG00000197937.13	ZNF347	-1.26259	1.42895e-42	6.9257e-41	1	1	KMT2A(1)_T	0	1
ENSG00000269565.1	GPR32P1	-1.26261	0.00130535	0.0033563	0.268041237113402	0.347826086956522	KMT2A(1)_T	0	0
ENSG00000280295.1		-1.26299	9.52213e-25	1.7544e-23	0.938144329896907	0.986690328305235	KMT2A(1)_T	0	0
ENSG00000272342.1		-1.26341	0.00196719	0.004893	0.123711340206186	0.369121561668146	KMT2A(1)_T	0	0
ENSG00000106078.19	COBL	-1.26351	9.25385e-06	3.3498e-05	0.474226804123711	0.759538598047915	KMT2A(1)_T	0	0
ENSG00000214189.9	ZNF788P	-1.26404	3.40971e-35	1.1488e-33	0.917525773195876	0.997338065661047	KMT2A(1)_T	0	1
ENSG00000283399.1		-1.26438	6.53153e-19	8.1216e-18	0.989690721649485	0.996450754214729	KMT2A(1)_T	0	0
ENSG00000268364.2	SMC5-DT	-1.26471	1.71368e-23	2.9055e-22	0.989690721649485	0.995563442768412	KMT2A(1)_T	0	0
ENSG00000158714.11	SLAMF8	-1.26477	6.20805e-10	3.655e-09	0.783505154639175	0.897071872227152	KMT2A(1)_T	0	0
ENSG00000227907.1		-1.26508	2.63637e-06	1.0245e-05	0.350515463917526	0.533274179236912	KMT2A(1)_T	0	0
ENSG00000225418.1	AKR1C5P	-1.26531	4.73995e-07	2.0291e-06	0.309278350515464	0.626441881100266	KMT2A(1)_T	0	0
ENSG00000279619.1		-1.26603	8.09938e-21	1.1516e-19	0.804123711340206	0.9547471162378	KMT2A(1)_T	0	0
ENSG00000237585.1	LINC00407	-1.26618	6.00159e-06	2.2273e-05	0.144329896907216	0.443655723158829	KMT2A(1)_T	0	0
ENSG00000005001.10	PRSS22	-1.26622	1.07208e-06	4.3863e-06	0.525773195876289	0.653061224489796	KMT2A(1)_T	0	0
ENSG00000271209.1	BRDTP1	-1.2668	0.00100107	0.0026274	0.0824742268041237	0.247559893522626	KMT2A(1)_T	0	0
ENSG00000099889.14	ARVCF	-1.26695	1.2368e-37	4.7225e-36	1	1	KMT2A(1)_T	0	0
ENSG00000154548.9	SRSF12	-1.26713	7.24741e-34	2.2661e-32	1	0.999112688553682	KMT2A(1)_T	0	0
ENSG00000287289.1		-1.2673	0.000476465	0.0013266	0.103092783505155	0.316770186335404	KMT2A(1)_T	0	0
ENSG00000149131.17	SERPING1	-1.26737	8.29898e-18	9.567e-17	1	1	KMT2A(1)_T	1	0
ENSG00000212327.1	RNU6-882P	-1.26752	2.12499e-13	1.7195e-12	0.577319587628866	0.830523513753327	KMT2A(1)_T	0	0
ENSG00000278897.1		-1.26807	2.27143e-25	4.3471e-24	0.979381443298969	0.997338065661047	KMT2A(1)_T	0	0
ENSG00000277117.5		-1.26823	6.34921e-14	5.3709e-13	0.938144329896907	0.984028393966282	KMT2A(1)_T	0	0
ENSG00000140682.19	TGFB1I1	-1.26862	7.90255e-27	1.6488e-25	1	1	KMT2A(1)_T	0	1
ENSG00000198099.9	ADH4	-1.2688	1.41015e-08	7.2451e-08	0.443298969072165	0.729370008873114	KMT2A(1)_T	0	0
ENSG00000263482.3	ANTXRLP1	-1.26882	1.28871e-11	8.8615e-11	0.77319587628866	0.915705412599823	KMT2A(1)_T	0	0
ENSG00000258694.1	LINC02319	-1.26909	4.16266e-06	1.5772e-05	0.206185567010309	0.517302573203194	KMT2A(1)_T	0	0
ENSG00000200893.1	RNU6-944P	-1.26923	9.89719e-10	5.7195e-09	0.556701030927835	0.753327417923691	KMT2A(1)_T	0	0
ENSG00000242330.3	RN7SL683P	-1.26935	3.5148e-06	1.343e-05	0.474226804123711	0.624667258207631	KMT2A(1)_T	0	0
ENSG00000271005.1	CTHRC1P1	-1.26999	5.06723e-05	0.00016473	0.216494845360825	0.448092280390417	KMT2A(1)_T	0	0
ENSG00000232131.1	NCOA7-AS1	-1.27041	9.91941e-13	7.5861e-12	0.649484536082474	0.841171251109139	KMT2A(1)_T	0	0
ENSG00000175928.6	LRRN1	-1.27087	2.78759e-11	1.8626e-10	0.948453608247423	0.980479148181012	KMT2A(1)_T	1	0
ENSG00000095981.11	KCNK16	-1.27101	5.0586e-08	2.4354e-07	0.309278350515464	0.725820763087844	KMT2A(1)_T	0	0
ENSG00000228955.2	RPL7AP82	-1.27134	1.90899e-36	6.8966e-35	0.989690721649485	0.999112688553682	KMT2A(1)_T	0	0
ENSG00000243749.1	TMEM35B	-1.27142	8.21463e-07	3.4136e-06	0.195876288659794	0.430346051464064	KMT2A(1)_T	0	0
ENSG00000236502.1	SIX3-AS1	-1.27145	0.0267237	0.05162	0.11340206185567	0.173913043478261	KMT2A(1)_T	0	0
ENSG00000215378.3	DEFT1P	-1.27151	0.0129581	0.027014	0.134020618556701	0.221827861579414	KMT2A(1)_T	0	0
ENSG00000248472.8	DDX11L9	-1.27172	3.51396e-08	1.7277e-07	0.45360824742268	0.660159716060337	KMT2A(1)_T	0	0
ENSG00000138395.17	CDK15	-1.27177	2.47014e-08	1.2343e-07	0.752577319587629	0.93167701863354	KMT2A(1)_T	0	0
ENSG00000066468.23	FGFR2	-1.27198	3.60287e-08	1.7687e-07	0.752577319587629	0.862466725820763	KMT2A(1)_T	1	0
ENSG00000180354.16	MTURN	-1.27213	1.69881e-40	7.4565e-39	1	1	KMT2A(1)_T	0	0
ENSG00000227953.7	LINC01341	-1.27289	3.30282e-26	6.6374e-25	1	1	KMT2A(1)_T	0	0
ENSG00000205502.4	C2CD4B	-1.27299	0.00145388	0.0037079	0.608247422680412	0.637976929902396	KMT2A(1)_T	0	0
ENSG00000207170.1	RNU6-1215P	-1.27301	2.06889e-06	8.1508e-06	0.123711340206186	0.39396628216504	KMT2A(1)_T	0	0
ENSG00000165272.16	AQP3	-1.27304	1.22538e-26	2.5286e-25	1	1	KMT2A(1)_T	0	0
ENSG00000230479.1	LNCTSI	-1.27332	2.51484e-09	1.3958e-08	0.556701030927835	0.827861579414374	KMT2A(1)_T	0	0
ENSG00000283586.1	GKN3P	-1.27349	2.13278e-05	7.3333e-05	0.237113402061856	0.428571428571429	KMT2A(1)_T	0	0
ENSG00000169442.9	CD52	-1.27411	3.50084e-23	5.8077e-22	1	1	KMT2A(1)_T	0	0
ENSG00000288534.1		-1.27433	1.14043e-21	1.7156e-20	0.824742268041237	0.949423247559893	KMT2A(1)_T	0	0
ENSG00000100276.10	RASL10A	-1.27465	1.14005e-21	1.7156e-20	0.989690721649485	0.998225377107365	KMT2A(1)_T	0	0
ENSG00000183347.15	GBP6	-1.27478	1.5059e-12	1.1347e-11	0.628865979381443	0.879325643300799	KMT2A(1)_T	0	0
ENSG00000254228.2	IGHV3-42	-1.27481	0.00895538	0.019374	0.0515463917525773	0.194321206743567	KMT2A(1)_T	0	0
ENSG00000105708.9	ZNF14	-1.27527	6.15795e-32	1.7602e-30	0.989690721649485	0.999112688553682	KMT2A(1)_T	0	1
ENSG00000250378.4		-1.27546	0.00408049	0.0095041	0.11340206185567	0.22715173025732	KMT2A(1)_T	0	0
ENSG00000286216.1		-1.27562	9.49001e-23	1.5274e-21	0.824742268041237	0.972493345164153	KMT2A(1)_T	0	0
ENSG00000261741.5	FRG2KP	-1.27573	0.000319239	0.00091505	0.123711340206186	0.297249334516415	KMT2A(1)_T	0	0
ENSG00000167105.8	TMEM92	-1.27614	2.18803e-11	1.4756e-10	0.824742268041237	0.950310559006211	KMT2A(1)_T	0	0
ENSG00000231651.1	DLG3-AS1	-1.27615	1.21557e-05	4.3325e-05	0.175257731958763	0.370008873114463	KMT2A(1)_T	0	0
ENSG00000168016.15	TRANK1	-1.2768	8.05003e-54	6.5751e-52	1	1	KMT2A(1)_T	0	0
ENSG00000268070.1		-1.27691	1.24415e-17	1.4138e-16	0.597938144329897	0.942324755989352	KMT2A(1)_T	0	0
ENSG00000227163.2		-1.27715	6.8918e-08	3.2674e-07	0.268041237113402	0.625554569653949	KMT2A(1)_T	0	0
ENSG00000106537.8	TSPAN13	-1.27809	3.48176e-23	5.7781e-22	1	1	KMT2A(1)_T	1	0
ENSG00000198685.4	LINC01565	-1.27969	9.79192e-09	5.1194e-08	0.835051546391753	0.884649511978705	KMT2A(1)_T	0	0
ENSG00000197403.4	OR6N1	-1.27989	1.49806e-05	5.2721e-05	0.422680412371134	0.645075421472937	KMT2A(1)_T	0	0
ENSG00000213703.2	RPL13AP9	-1.27999	1.43892e-13	1.1808e-12	0.65979381443299	0.852706299911269	KMT2A(1)_T	0	0
ENSG00000105613.10	MAST1	-1.28072	4.40593e-23	7.2605e-22	1	1	KMT2A(1)_T	0	0
ENSG00000263723.1		-1.28126	0.00902183	0.0195	0.0515463917525773	0.198757763975155	KMT2A(1)_T	0	0
ENSG00000250592.1		-1.28149	6.09658e-11	3.9537e-10	0.721649484536082	0.858917480035493	KMT2A(1)_T	0	0
ENSG00000123096.12	SSPN	-1.28211	9.3776e-17	9.9642e-16	0.77319587628866	0.986690328305235	KMT2A(1)_T	0	0
ENSG00000241294.1	IGKV2-24	-1.28212	5.83076e-14	4.9475e-13	1	0.993788819875776	KMT2A(1)_T	0	0
ENSG00000230411.1	OR3D1P	-1.28252	5.64975e-08	2.707e-07	0.288659793814433	0.656610470275067	KMT2A(1)_T	0	0
ENSG00000233306.2	TRGV2	-1.28379	1.17491e-20	1.6541e-19	0.958762886597938	0.981366459627329	KMT2A(1)_T	0	0
ENSG00000267241.2	CYP4F10P	-1.28423	0.00106493	0.0027798	0.164948453608247	0.305235137533274	KMT2A(1)_T	0	0
ENSG00000258711.2		-1.28436	1.20656e-11	8.321e-11	0.804123711340206	0.890860692102928	KMT2A(1)_T	0	0
ENSG00000287828.1		-1.28494	3.4392e-06	1.3163e-05	0.43298969072165	0.525288376220053	KMT2A(1)_T	0	0
ENSG00000160161.9	CILP2	-1.28509	4.27938e-15	3.9846e-14	1	0.998225377107365	KMT2A(1)_T	0	0
ENSG00000157404.16	KIT	-1.28519	3.59325e-21	5.2442e-20	1	1	KMT2A(1)_T	1	1
ENSG00000282828.2		-1.28593	0.0017861	0.0044798	0.175257731958763	0.305235137533274	KMT2A(1)_T	0	0
ENSG00000089472.16	HEPH	-1.28621	1.90015e-10	1.1765e-09	0.752577319587629	0.929015084294587	KMT2A(1)_T	0	0
ENSG00000218153.2	KRT18P22	-1.2866	3.46015e-08	1.7022e-07	0.257731958762887	0.643300798580302	KMT2A(1)_T	0	0
ENSG00000065534.19	MYLK	-1.28674	1.16974e-18	1.428e-17	1	0.996450754214729	KMT2A(1)_T	0	0
ENSG00000261318.1	DIS3L-AS1	-1.28694	1.81211e-10	1.125e-09	0.505154639175258	0.757763975155279	KMT2A(1)_T	0	0
ENSG00000229424.1		-1.2873	3.23996e-08	1.599e-07	0.43298969072165	0.696539485359361	KMT2A(1)_T	0	0
ENSG00000274834.1		-1.28759	7.24353e-05	0.00023005	0.144329896907216	0.360248447204969	KMT2A(1)_T	0	0
ENSG00000215571.5	GRK6P1	-1.28772	9.95569e-28	2.2086e-26	1	0.996450754214729	KMT2A(1)_T	0	0
ENSG00000247903.1		-1.28848	1.08752e-37	4.166e-36	0.989690721649485	0.997338065661047	KMT2A(1)_T	0	0
ENSG00000271200.1	PATJ-DT	-1.28854	4.21909e-07	1.8167e-06	0.43298969072165	0.611357586512866	KMT2A(1)_T	0	0
ENSG00000091409.15	ITGA6	-1.2886	1.15564e-32	3.4308e-31	1	1	KMT2A(1)_T	1	0
ENSG00000165929.13	TC2N	-1.28864	7.38448e-20	9.8666e-19	0.989690721649485	1	KMT2A(1)_T	0	0
ENSG00000224881.1		-1.28871	0.00309963	0.0073998	0.216494845360825	0.273291925465839	KMT2A(1)_T	0	0
ENSG00000236885.2		-1.28947	0.00429295	0.0099594	0.144329896907216	0.275953859804791	KMT2A(1)_T	0	0
ENSG00000230778.1	ANKRD63	-1.28951	5.44576e-17	5.8999e-16	0.814432989690722	0.944986690328305	KMT2A(1)_T	0	0
ENSG00000265337.1		-1.28974	0.0191102	0.038293	0.154639175257732	0.261756876663709	KMT2A(1)_T	0	0
ENSG00000165650.12	PDZD8	-1.29117	1.0109e-42	4.9507e-41	1	1	KMT2A(1)_T	0	0
ENSG00000181009.5	OR52N5	-1.29213	6.7062e-06	2.4714e-05	0.360824742268041	0.56433007985803	KMT2A(1)_T	0	0
ENSG00000230470.1		-1.29224	1.20308e-08	6.2255e-08	0.505154639175258	0.740905057675244	KMT2A(1)_T	0	0
ENSG00000196096.3	SPAG16-DT	-1.29247	2.42334e-05	8.264e-05	0.11340206185567	0.389529724933452	KMT2A(1)_T	0	0
ENSG00000179869.15	ABCA13	-1.29265	9.74221e-11	6.2048e-10	0.969072164948454	1	KMT2A(1)_T	0	0
ENSG00000118520.15	ARG1	-1.29313	7.66294e-17	8.2017e-16	1	1	KMT2A(1)_T	0	0
ENSG00000259760.1		-1.29345	3.50094e-10	2.112e-09	0.505154639175258	0.736468500443656	KMT2A(1)_T	0	0
ENSG00000166503.9	HDGFL3	-1.29357	2.38557e-21	3.5221e-20	1	1	KMT2A(1)_T	0	0
ENSG00000171729.14	TMEM51	-1.294	2.68839e-16	2.7406e-15	0.989690721649485	0.993788819875776	KMT2A(1)_T	0	0
ENSG00000225778.5	PROSER2-AS1	-1.29425	1.09451e-09	6.3018e-09	0.948453608247423	0.978704525288376	KMT2A(1)_T	0	0
ENSG00000235781.1	LINC02569	-1.29598	6.07055e-27	1.2751e-25	0.969072164948454	0.991126885536823	KMT2A(1)_T	0	0
ENSG00000120440.15	TTLL2	-1.29621	1.93902e-06	7.6707e-06	0.43298969072165	0.64773735581189	KMT2A(1)_T	0	0
ENSG00000286611.1		-1.29641	1.26236e-05	4.4897e-05	0.329896907216495	0.517302573203194	KMT2A(1)_T	0	0
ENSG00000180479.14	ZNF571	-1.29654	3.57436e-60	3.8591e-58	1	1	KMT2A(1)_T	0	1
ENSG00000241717.1	VWFP1	-1.29716	2.08171e-07	9.3041e-07	0.463917525773196	0.683229813664596	KMT2A(1)_T	0	0
ENSG00000171903.16	CYP4F11	-1.2973	3.72182e-08	1.8229e-07	0.721649484536082	0.866015971606034	KMT2A(1)_T	0	0
ENSG00000229379.1		-1.29731	5.22473e-06	1.9532e-05	0.278350515463918	0.456078083407276	KMT2A(1)_T	0	0
ENSG00000254939.1		-1.29772	0.000245858	0.00071794	0.298969072164948	0.42413487133984	KMT2A(1)_T	0	0
ENSG00000231205.11	ZNF826P	-1.29786	1.3814e-14	1.2336e-13	0.948453608247423	0.985803016858917	KMT2A(1)_T	0	0
ENSG00000131016.17	AKAP12	-1.29808	4.99939e-10	2.9717e-09	1	0.98846495119787	KMT2A(1)_T	0	0
ENSG00000276600.5	RAB7B	-1.2981	8.64426e-15	7.8511e-14	0.989690721649485	0.998225377107365	KMT2A(1)_T	0	1
ENSG00000262312.2		-1.29822	2.33407e-35	7.8977e-34	0.979381443298969	1	KMT2A(1)_T	0	0
ENSG00000159496.14	RGL4	-1.29876	2.65535e-23	4.4444e-22	1	1	KMT2A(1)_T	0	0
ENSG00000204314.12	PRRT1	-1.2988	1.96702e-26	4.0131e-25	0.938144329896907	0.995563442768412	KMT2A(1)_T	0	0
ENSG00000272885.1		-1.29892	3.77919e-11	2.4942e-10	0.45360824742268	0.765749778172138	KMT2A(1)_T	0	0
ENSG00000280028.1		-1.29908	8.09098e-11	5.1926e-10	0.587628865979381	0.796805678793256	KMT2A(1)_T	0	0
ENSG00000223392.1	CLDN10-AS1	-1.29931	3.09902e-06	1.1933e-05	0.216494845360825	0.572315882874889	KMT2A(1)_T	0	0
ENSG00000173391.9	OLR1	-1.30012	2.96623e-11	1.9774e-10	0.969072164948454	0.98846495119787	KMT2A(1)_T	1	0
ENSG00000230521.1		-1.30055	2.41512e-24	4.3226e-23	0.927835051546392	0.98846495119787	KMT2A(1)_T	0	0
ENSG00000115295.20	CLIP4	-1.30071	3.84003e-31	1.0449e-29	1	1	KMT2A(1)_T	0	0
ENSG00000126016.16	AMOT	-1.30124	4.80333e-24	8.4458e-23	0.989690721649485	1	KMT2A(1)_T	0	0
ENSG00000186105.8	LRRC70	-1.30136	2.23008e-36	8.0257e-35	0.969072164948454	0.998225377107365	KMT2A(1)_T	0	0
ENSG00000170500.13	LONRF2	-1.30151	2.15945e-09	1.2062e-08	0.938144329896907	0.968944099378882	KMT2A(1)_T	0	0
ENSG00000267605.7		-1.3019	3.07178e-15	2.8882e-14	0.680412371134021	0.898846495119787	KMT2A(1)_T	0	0
ENSG00000262999.1		-1.30213	3.10741e-14	2.6961e-13	0.690721649484536	0.923691215616681	KMT2A(1)_T	0	0
ENSG00000223584.1	TVP23CP1	-1.30218	2.28837e-09	1.2746e-08	0.690721649484536	0.820763087843833	KMT2A(1)_T	0	0
ENSG00000201231.1	RNU4-50P	-1.30287	2.40615e-08	1.2044e-07	0.319587628865979	0.678793256433008	KMT2A(1)_T	0	0
ENSG00000227242.4		-1.30357	8.24814e-07	3.4263e-06	0.814432989690722	0.852706299911269	KMT2A(1)_T	0	0
ENSG00000226780.1	AVPR1B-DT	-1.30362	1.34316e-10	8.4322e-10	0.536082474226804	0.834072759538598	KMT2A(1)_T	0	0
ENSG00000119508.18	NR4A3	-1.304	3.51343e-09	1.9221e-08	1	1	KMT2A(1)_T	0	1
ENSG00000287588.1		-1.30474	6.17663e-06	2.2872e-05	0.175257731958763	0.444543034605146	KMT2A(1)_T	0	0
ENSG00000140479.18	PCSK6	-1.30488	1.01485e-19	1.3419e-18	1	1	KMT2A(1)_T	0	1
ENSG00000261070.1		-1.30613	8.37941e-08	3.9358e-07	0.391752577319588	0.652173913043478	KMT2A(1)_T	0	0
ENSG00000229010.1		-1.30638	1.82776e-11	1.2405e-10	0.680412371134021	0.874001774622893	KMT2A(1)_T	0	0
ENSG00000279822.1		-1.30639	2.09944e-15	2.0004e-14	0.77319587628866	0.917480035492458	KMT2A(1)_T	0	0
ENSG00000202290.1	RNA5SP37	-1.30679	9.3627e-24	1.6095e-22	0.865979381443299	0.968056787932564	KMT2A(1)_T	0	0
ENSG00000224429.8	LINC00539	-1.3068	4.23193e-39	1.7343e-37	1	1	KMT2A(1)_T	0	0
ENSG00000196839.13	ADA	-1.30751	1.09161e-48	7.0134e-47	1	1	KMT2A(1)_T	0	0
ENSG00000284237.1	LINC02767	-1.30757	1.22755e-14	1.1028e-13	0.989690721649485	0.995563442768412	KMT2A(1)_T	0	0
ENSG00000254221.2	PCDHGB1	-1.30829	2.93858e-06	1.1356e-05	0.474226804123711	0.697426796805679	KMT2A(1)_T	1	0
ENSG00000116016.14	EPAS1	-1.30846	3.85909e-17	4.2228e-16	1	1	KMT2A(1)_T	0	1
ENSG00000180263.14	FGD6	-1.30941	3.19483e-30	8.2579e-29	1	1	KMT2A(1)_T	0	0
ENSG00000214872.8	SMTNL1	-1.30954	1.11321e-30	2.9504e-29	0.979381443298969	0.997338065661047	KMT2A(1)_T	0	0
ENSG00000255092.1		-1.30957	7.00149e-23	1.1374e-21	0.979381443298969	0.998225377107365	KMT2A(1)_T	0	0
ENSG00000250635.1	CXXC5-AS1	-1.31106	1.71953e-25	3.3125e-24	0.88659793814433	0.980479148181012	KMT2A(1)_T	0	0
ENSG00000243230.1		-1.31186	4.90874e-08	2.3664e-07	0.309278350515464	0.645962732919255	KMT2A(1)_T	0	0
ENSG00000246090.7		-1.3122	1.43546e-29	3.5689e-28	0.979381443298969	0.997338065661047	KMT2A(1)_T	0	0
ENSG00000265992.1	ESRG	-1.31259	0.000126002	0.00038482	0.350515463917526	0.489795918367347	KMT2A(1)_T	0	0
ENSG00000286771.1		-1.31294	1.06874e-15	1.0424e-14	0.804123711340206	0.947648624667258	KMT2A(1)_T	0	0
ENSG00000234025.1	RBPMS2P1	-1.31299	1.61518e-11	1.1007e-10	0.690721649484536	0.828748890860692	KMT2A(1)_T	0	0
ENSG00000226406.1	RBMX2P1	-1.31347	9.29837e-09	4.8722e-08	0.371134020618557	0.669032830523514	KMT2A(1)_T	0	0
ENSG00000228711.1		-1.31458	0.00194153	0.0048353	0.0515463917525773	0.221827861579414	KMT2A(1)_T	0	0
ENSG00000287164.1		-1.31474	0.000158092	0.00047559	0.103092783505155	0.346938775510204	KMT2A(1)_T	0	0
ENSG00000156269.5	NAA11	-1.31479	6.45181e-10	3.7895e-09	0.505154639175258	0.774622892635315	KMT2A(1)_T	0	0
ENSG00000141068.14	KSR1	-1.31532	2.74451e-76	5.7801e-74	1	1	KMT2A(1)_T	0	0
ENSG00000180437.5	OR6K4P	-1.31573	0.000102148	0.00031672	0.319587628865979	0.42058562555457	KMT2A(1)_T	0	0
ENSG00000186675.7	MAGEE2	-1.31578	0.000113487	0.00034925	0.11340206185567	0.321206743566992	KMT2A(1)_T	0	0
ENSG00000266964.6	FXYD1	-1.31616	8.50031e-16	8.3553e-15	0.649484536082474	0.881987577639752	KMT2A(1)_T	0	0
ENSG00000276210.2	LINC00226	-1.31635	0.00493434	0.011306	0.11340206185567	0.241348713398403	KMT2A(1)_T	0	0
ENSG00000285719.2		-1.31666	2.13972e-08	1.0782e-07	0.319587628865979	0.805678793256433	KMT2A(1)_T	0	0
ENSG00000287333.1		-1.31794	1.57676e-06	6.3147e-06	0.257731958762887	0.471162377994676	KMT2A(1)_T	0	0
ENSG00000207235.1		-1.31874	8.88969e-07	3.6797e-06	0.22680412371134	0.516415261756877	KMT2A(1)_T	0	0
ENSG00000137965.11	IFI44	-1.31922	1.25789e-22	2.0026e-21	1	1	KMT2A(1)_T	0	0
ENSG00000236965.4	OR52N3P	-1.32024	7.40635e-08	3.4997e-07	0.43298969072165	0.688553682342502	KMT2A(1)_T	0	0
ENSG00000271524.1	BNIP3P17	-1.32054	2.82861e-17	3.1302e-16	0.525773195876289	0.910381543921917	KMT2A(1)_T	0	0
ENSG00000175189.4	INHBC	-1.32093	7.5641e-26	1.4901e-24	0.958762886597938	0.987577639751553	KMT2A(1)_T	0	0
ENSG00000248553.1	OR52H2P	-1.32128	1.09827e-06	4.4868e-06	0.422680412371134	0.645075421472937	KMT2A(1)_T	0	0
ENSG00000260409.1		-1.32196	1.60422e-12	1.2051e-11	0.845360824742268	0.93167701863354	KMT2A(1)_T	0	0
ENSG00000223484.7	TRPC6P1	-1.323	1.0863e-05	3.8993e-05	0.22680412371134	0.461401952085182	KMT2A(1)_T	0	0
ENSG00000272783.1		-1.32325	2.69521e-05	9.1248e-05	0.134020618556701	0.385093167701863	KMT2A(1)_T	0	0
ENSG00000221970.2	OR2A1	-1.32351	1.3143e-11	9.0348e-11	0.731958762886598	0.852706299911269	KMT2A(1)_T	0	0
ENSG00000269397.1		-1.32361	7.12006e-26	1.4044e-24	0.762886597938144	0.980479148181012	KMT2A(1)_T	0	0
ENSG00000207976.1	MIR607	-1.32522	0.00456541	0.010531	0.134020618556701	0.226264418811003	KMT2A(1)_T	0	0
ENSG00000258926.2		-1.32544	9.66202e-23	1.554e-21	0.969072164948454	0.997338065661047	KMT2A(1)_T	0	0
ENSG00000146530.14	VWDE	-1.32564	2.20531e-07	9.8285e-07	0.907216494845361	0.911268855368234	KMT2A(1)_T	0	0
ENSG00000145247.12	OCIAD2	-1.32573	7.43171e-56	6.6864e-54	1	0.999112688553682	KMT2A(1)_T	0	0
ENSG00000273920.1		-1.32573	6.31676e-15	5.8022e-14	0.608247422680412	0.849157054125998	KMT2A(1)_T	0	0
ENSG00000110811.20	P3H3	-1.32579	1.28696e-16	1.354e-15	0.979381443298969	0.998225377107365	KMT2A(1)_T	0	0
ENSG00000188738.15	FSIP2	-1.32648	1.75568e-12	1.314e-11	0.917525773195876	0.974267968056788	KMT2A(1)_T	0	0
ENSG00000275743.1	TRBV14	-1.32685	7.01778e-14	5.9024e-13	0.814432989690722	0.953859804791482	KMT2A(1)_T	0	0
ENSG00000255130.1		-1.32687	1.19822e-05	4.2755e-05	0.134020618556701	0.497781721384206	KMT2A(1)_T	0	0
ENSG00000177337.8	DLGAP1-AS1	-1.32786	1.07294e-55	9.4897e-54	1	1	KMT2A(1)_T	0	0
ENSG00000163737.4	PF4	-1.32809	2.773e-08	1.3781e-07	0.969072164948454	0.963620230700976	KMT2A(1)_T	0	0
ENSG00000270116.1		-1.32854	2.56917e-27	5.5431e-26	0.938144329896907	0.991126885536823	KMT2A(1)_T	0	0
ENSG00000127074.15	RGS13	-1.32891	1.56157e-09	8.8477e-09	0.793814432989691	0.93167701863354	KMT2A(1)_T	0	0
ENSG00000158525.16	CPA5	-1.32904	6.79375e-11	4.3888e-10	0.721649484536082	0.884649511978705	KMT2A(1)_T	0	0
ENSG00000242887.1	IGHJ3	-1.33016	1.49786e-12	1.1288e-11	0.876288659793814	0.952085181898846	KMT2A(1)_T	0	0
ENSG00000206052.11	DOK6	-1.33025	4.63653e-12	3.3316e-11	0.927835051546392	0.966282165039929	KMT2A(1)_T	0	0
ENSG00000223558.1	TRIM60P17	-1.33032	0.00040273	0.0011337	0.0721649484536082	0.385093167701863	KMT2A(1)_T	0	0
ENSG00000249755.2		-1.33075	2.34992e-18	2.8082e-17	0.608247422680412	0.87133984028394	KMT2A(1)_T	0	0
ENSG00000286856.1		-1.33094	4.86197e-14	4.1456e-13	0.731958762886598	0.897071872227152	KMT2A(1)_T	0	0
ENSG00000277588.1	MIR6806	-1.33181	3.41525e-06	1.3077e-05	0.164948453608247	0.459627329192547	KMT2A(1)_T	0	0
ENSG00000114126.18	TFDP2	-1.33316	1.19497e-99	6.0346e-97	1	1	KMT2A(1)_T	0	1
ENSG00000227403.2	LINC01806	-1.33316	1.97082e-12	1.4683e-11	0.907216494845361	0.972493345164153	KMT2A(1)_T	0	0
ENSG00000231870.4	KRT17P3	-1.33316	4.67693e-09	2.5256e-08	0.45360824742268	0.687666370896185	KMT2A(1)_T	0	0
ENSG00000162494.6	LRRC38	-1.3337	0.000281468	0.00081399	0.154639175257732	0.421472937000887	KMT2A(1)_T	0	0
ENSG00000176956.13	LY6H	-1.33505	0.000211521	0.00062482	0.22680412371134	0.438331854480923	KMT2A(1)_T	0	0
ENSG00000200629.1	RNY1P11	-1.3353	5.04243e-18	5.8866e-17	0.639175257731959	0.897071872227152	KMT2A(1)_T	0	0
ENSG00000211978.2	IGHV5-78	-1.33531	4.85949e-19	6.0941e-18	0.742268041237113	0.934338952972493	KMT2A(1)_T	0	0
ENSG00000146205.14	ANO7	-1.33533	2.13032e-16	2.1906e-15	1	0.997338065661047	KMT2A(1)_T	0	0
ENSG00000198673.10	TAFA2	-1.33543	1.4968e-33	4.6218e-32	1	1	KMT2A(1)_T	0	0
ENSG00000127955.17	GNAI1	-1.3356	6.7828e-18	7.8597e-17	1	1	KMT2A(1)_T	0	0
ENSG00000203883.7	SOX18	-1.33575	8.23077e-12	5.7782e-11	0.804123711340206	0.940550133096717	KMT2A(1)_T	0	1
ENSG00000121570.12	DPPA4	-1.33737	7.02513e-07	2.9453e-06	0.979381443298969	0.977817213842059	KMT2A(1)_T	0	0
ENSG00000281016.1		-1.33765	1.00125e-16	1.0622e-15	0.556701030927835	0.866015971606034	KMT2A(1)_T	0	0
ENSG00000228985.1	TRDD3	-1.33787	2.44044e-05	8.3181e-05	0.216494845360825	0.428571428571429	KMT2A(1)_T	0	0
ENSG00000279142.1		-1.33801	0.0171573	0.034788	0.11340206185567	0.180124223602484	KMT2A(1)_T	0	0
ENSG00000204161.14	TMEM273	-1.33823	7.39137e-17	7.9255e-16	1	0.995563442768412	KMT2A(1)_T	0	0
ENSG00000212743.2	LINC02656	-1.33829	1.29917e-32	3.8449e-31	0.969072164948454	0.999112688553682	KMT2A(1)_T	0	0
ENSG00000213279.2		-1.33846	1.99634e-21	2.9605e-20	0.896907216494845	0.977817213842059	KMT2A(1)_T	0	0
ENSG00000211707.3	TRBV7-1	-1.339	7.41304e-06	2.7176e-05	0.206185567010309	0.441881100266193	KMT2A(1)_T	0	0
ENSG00000099256.19	PRTFDC1	-1.33931	3.06371e-12	2.2346e-11	0.917525773195876	0.950310559006211	KMT2A(1)_T	0	0
ENSG00000285518.1		-1.34024	6.83155e-15	6.2543e-14	0.639175257731959	0.891748003549246	KMT2A(1)_T	0	0
ENSG00000225742.6	LINC02036	-1.34102	7.22081e-12	5.0981e-11	0.577319587628866	0.762200532386868	KMT2A(1)_T	0	0
ENSG00000268293.1		-1.34195	1.59999e-07	7.2623e-07	0.298969072164948	0.57586512866016	KMT2A(1)_T	0	0
ENSG00000118113.12	MMP8	-1.34238	7.60744e-08	3.5897e-07	0.979381443298969	0.986690328305235	KMT2A(1)_T	0	0
ENSG00000230481.2	IGKV1OR22-5	-1.34301	0.00164101	0.0041447	0.134020618556701	0.25377107364685	KMT2A(1)_T	0	0
ENSG00000224025.2		-1.34307	7.5098e-07	3.1378e-06	0.22680412371134	0.565217391304348	KMT2A(1)_T	0	0
ENSG00000186529.16	CYP4F3	-1.34374	4.57805e-12	3.2926e-11	1	0.998225377107365	KMT2A(1)_T	0	0
ENSG00000186314.11	PRELID2	-1.34601	7.77038e-47	4.5846e-45	1	1	KMT2A(1)_T	0	0
ENSG00000240666.2	MME-AS1	-1.34605	0.000119402	0.00036604	0.164948453608247	0.36734693877551	KMT2A(1)_T	0	0
ENSG00000284954.1		-1.34616	5.09664e-13	3.9921e-12	0.54639175257732	0.743566992014197	KMT2A(1)_T	0	0
ENSG00000271547.1		-1.34626	4.82195e-07	2.0619e-06	0.288659793814433	0.541259982253771	KMT2A(1)_T	0	0
ENSG00000288064.1		-1.34699	2.46783e-12	1.8172e-11	0.721649484536082	0.917480035492458	KMT2A(1)_T	0	0
ENSG00000176402.6	GJC3	-1.34786	2.19569e-19	2.8377e-18	0.731958762886598	0.911268855368234	KMT2A(1)_T	0	0
ENSG00000280423.1		-1.34832	2.00966e-06	7.9314e-06	0.237113402061856	0.467613132209405	KMT2A(1)_T	0	0
ENSG00000208009.1	MIR130A	-1.34868	3.40211e-05	0.00011344	0.103092783505155	0.346051464063886	KMT2A(1)_T	0	0
ENSG00000234144.1	COX6CP13	-1.34897	0.000392121	0.0011063	0.144329896907216	0.332741792369122	KMT2A(1)_T	0	0
ENSG00000215325.4	ASS1P10	-1.34951	5.52188e-05	0.00017845	0.22680412371134	0.410825199645075	KMT2A(1)_T	0	0
ENSG00000183318.11	SPDYE4	-1.34958	1.16372e-17	1.3246e-16	0.77319587628866	0.940550133096717	KMT2A(1)_T	0	0
ENSG00000134460.18	IL2RA	-1.35011	1.79983e-13	1.465e-12	0.989690721649485	0.997338065661047	KMT2A(1)_T	1	0
ENSG00000259228.1	HNRNPA1P62	-1.35046	1.96499e-15	1.8772e-14	0.824742268041237	0.919254658385093	KMT2A(1)_T	0	0
ENSG00000198182.13	ZNF607	-1.35111	1.02347e-40	4.5475e-39	0.979381443298969	0.999112688553682	KMT2A(1)_T	0	1
ENSG00000230397.1	SPTLC1P1	-1.3523	1.60516e-17	1.8087e-16	0.907216494845361	0.935226264418811	KMT2A(1)_T	0	0
ENSG00000238201.1		-1.35276	0.000164055	0.00049248	0.22680412371134	0.415261756876664	KMT2A(1)_T	0	0
ENSG00000263316.1		-1.35313	6.32974e-10	3.7215e-09	0.711340206185567	0.831410825199645	KMT2A(1)_T	0	0
ENSG00000275427.1		-1.35384	0.000519566	0.0014359	0.195876288659794	0.332741792369122	KMT2A(1)_T	0	0
ENSG00000183508.5	TENT5C	-1.35386	1.47197e-26	3.0215e-25	1	1	KMT2A(1)_T	0	0
ENSG00000174807.4	CD248	-1.35443	2.89737e-16	2.946e-15	0.979381443298969	0.989352262644188	KMT2A(1)_T	0	0
ENSG00000268027.5		-1.35561	2.95481e-34	9.4275e-33	1	0.999112688553682	KMT2A(1)_T	0	0
ENSG00000103222.20	ABCC1	-1.35588	1.04865e-103	6.4803e-101	1	1	KMT2A(1)_T	1	0
ENSG00000233677.1	DDX39BP1	-1.35618	1.7855e-09	1.0055e-08	0.412371134020619	0.681455190771961	KMT2A(1)_T	0	0
ENSG00000236463.1	LINC00427	-1.35619	5.178e-12	3.7043e-11	0.45360824742268	0.785270629991127	KMT2A(1)_T	0	0
ENSG00000126251.6	GPR42	-1.35627	2.99056e-05	0.00010053	0.309278350515464	0.468500443655723	KMT2A(1)_T	0	0
ENSG00000220494.4	YAP1P1	-1.35648	5.08259e-14	4.3283e-13	0.835051546391753	0.947648624667258	KMT2A(1)_T	0	0
ENSG00000235433.1	MTATP6P17	-1.3565	1.64098e-05	5.7415e-05	0.216494845360825	0.436557231588287	KMT2A(1)_T	0	0
ENSG00000198547.10	C20orf203	-1.35659	4.10126e-21	5.9615e-20	0.948453608247423	0.961845607808341	KMT2A(1)_T	0	0
ENSG00000261342.1		-1.35778	8.81816e-25	1.6286e-23	0.969072164948454	0.989352262644188	KMT2A(1)_T	0	0
ENSG00000095637.22	SORBS1	-1.35916	1.28322e-23	2.1915e-22	1	0.999112688553682	KMT2A(1)_T	0	0
ENSG00000175183.10	CSRP2	-1.36048	1.67686e-14	1.4882e-13	0.979381443298969	0.992014196983141	KMT2A(1)_T	0	0
ENSG00000186190.7	BPIFB3	-1.36053	0.000127008	0.00038774	0.144329896907216	0.335403726708075	KMT2A(1)_T	0	0
ENSG00000180884.10	ZNF792	-1.36106	1.07079e-68	1.6933e-66	1	1	KMT2A(1)_T	0	1
ENSG00000287533.1		-1.36117	4.66584e-06	1.7564e-05	0.195876288659794	0.45075421472937	KMT2A(1)_T	0	0
ENSG00000266297.1	MIR744	-1.3617	6.08269e-08	2.9026e-07	0.422680412371134	0.635314995563443	KMT2A(1)_T	0	0
ENSG00000165959.12	CLMN	-1.36176	4.14063e-32	1.1967e-30	1	1	KMT2A(1)_T	0	0
ENSG00000244300.3	GATA2-AS1	-1.36241	2.62674e-26	5.3197e-25	0.989690721649485	1	KMT2A(1)_T	0	0
ENSG00000287649.1		-1.36362	0.000883377	0.0023409	0.298969072164948	0.401064773735581	KMT2A(1)_T	0	0
ENSG00000212939.2		-1.36421	8.83965e-14	7.3779e-13	0.77319587628866	0.92812777284827	KMT2A(1)_T	0	0
ENSG00000228271.2	LINC02048	-1.3662	0.00173927	0.0043698	0.175257731958763	0.270629991126886	KMT2A(1)_T	0	0
ENSG00000267417.1		-1.36691	1.94475e-10	1.2027e-09	0.360824742268041	0.774622892635315	KMT2A(1)_T	0	0
ENSG00000265929.1	MIR5195	-1.36704	4.65309e-14	3.9733e-13	0.577319587628866	0.860692102928128	KMT2A(1)_T	0	0
ENSG00000257005.1		-1.36737	2.47883e-10	1.517e-09	0.43298969072165	0.700976042590949	KMT2A(1)_T	0	0
ENSG00000177992.10	SPATA31E1	-1.36793	0.000313463	0.0008997	0.268041237113402	0.402839396628216	KMT2A(1)_T	0	0
ENSG00000213967.11	ZNF726	-1.36824	3.6999e-43	1.8427e-41	0.989690721649485	1	KMT2A(1)_T	0	1
ENSG00000227719.1		-1.36832	9.74401e-16	9.5359e-15	0.824742268041237	0.925465838509317	KMT2A(1)_T	0	0
ENSG00000196549.12	MME	-1.3686	4.76842e-10	2.8405e-09	0.927835051546392	0.9698314108252	KMT2A(1)_T	1	0
ENSG00000142089.16	IFITM3	-1.36895	4.24496e-19	5.3521e-18	1	1	KMT2A(1)_T	0	0
ENSG00000283294.1		-1.36907	1.90127e-11	1.2881e-10	0.742268041237113	0.842058562555457	KMT2A(1)_T	0	0
ENSG00000236794.5	BCRP8	-1.36939	3.811e-13	3.0142e-12	0.45360824742268	0.788819875776398	KMT2A(1)_T	0	0
ENSG00000243661.1	WBP1LP1	-1.36947	2.2869e-05	7.8284e-05	0.216494845360825	0.377994676131322	KMT2A(1)_T	0	0
ENSG00000185897.7	FFAR3	-1.3709	2.91181e-10	1.7682e-09	0.77319587628866	0.849157054125998	KMT2A(1)_T	0	0
ENSG00000230747.1		-1.37268	5.84261e-35	1.9475e-33	0.927835051546392	0.993788819875776	KMT2A(1)_T	0	0
ENSG00000144339.12	TMEFF2	-1.37276	3.71589e-07	1.6104e-06	0.206185567010309	0.604259094942325	KMT2A(1)_T	0	0
ENSG00000110492.15	MDK	-1.37317	3.31501e-23	5.5092e-22	1	1	KMT2A(1)_T	0	0
ENSG00000220517.2	ASS1P1	-1.37345	1.12117e-33	3.4825e-32	0.989690721649485	0.999112688553682	KMT2A(1)_T	0	0
ENSG00000120784.16	ZFP30	-1.37368	2.46887e-50	1.6977e-48	0.989690721649485	0.999112688553682	KMT2A(1)_T	0	1
ENSG00000268560.1		-1.37375	0.00216304	0.005331	0.0515463917525773	0.231588287488909	KMT2A(1)_T	0	0
ENSG00000222445.1	RN7SKP56	-1.3738	7.9885e-08	3.7631e-07	0.288659793814433	0.616681455190772	KMT2A(1)_T	0	0
ENSG00000132693.12	CRP	-1.37398	0.000205656	0.00060865	0.0824742268041237	0.283052351375333	KMT2A(1)_T	0	0
ENSG00000230499.1		-1.37462	4.91482e-17	5.3407e-16	0.742268041237113	0.899733806566105	KMT2A(1)_T	0	0
ENSG00000178538.10	CA8	-1.37472	9.52446e-11	6.0702e-10	0.948453608247423	0.978704525288376	KMT2A(1)_T	0	0
ENSG00000107018.8	RLN1	-1.37521	1.3888e-15	1.3421e-14	0.65979381443299	0.866015971606034	KMT2A(1)_T	0	0
ENSG00000280106.1		-1.37628	6.55375e-46	3.6906e-44	0.979381443298969	0.999112688553682	KMT2A(1)_T	0	0
ENSG00000253687.1		-1.37685	9.32562e-06	3.3745e-05	0.0824742268041237	0.353149955634428	KMT2A(1)_T	0	0
ENSG00000242852.7	ZNF709	-1.37708	5.04741e-35	1.6872e-33	0.938144329896907	0.991126885536823	KMT2A(1)_T	0	1
ENSG00000069020.18	MAST4	-1.37731	2.43957e-56	2.2334e-54	1	1	KMT2A(1)_T	0	0
ENSG00000104499.7	GML	-1.37756	2.99909e-05	0.00010079	0.123711340206186	0.36379769299024	KMT2A(1)_T	0	0
ENSG00000255250.2		-1.37762	1.71471e-10	1.0669e-09	0.463917525773196	0.740017746228926	KMT2A(1)_T	0	0
ENSG00000151778.11	SERP2	-1.37846	3.85201e-18	4.5352e-17	0.793814432989691	0.962732919254658	KMT2A(1)_T	0	0
ENSG00000166104.15		-1.37996	8.91927e-07	3.6913e-06	0.587628865979381	0.771073646850044	KMT2A(1)_T	0	0
ENSG00000170989.10	S1PR1	-1.38	2.9427e-19	3.7576e-18	1	0.999112688553682	KMT2A(1)_T	1	0
ENSG00000233349.1	LINC00333	-1.38043	0.00991076	0.021226	0.0721649484536082	0.18189884649512	KMT2A(1)_T	0	0
ENSG00000226289.1	CDCA4P3	-1.38102	0.000936062	0.0024692	0.144329896907216	0.279503105590062	KMT2A(1)_T	0	0
ENSG00000111817.19	DSE	-1.38197	1.57104e-35	5.3818e-34	1	1	KMT2A(1)_T	0	0
ENSG00000227742.2	CALR4P	-1.38301	9.90884e-11	6.3058e-10	0.536082474226804	0.843833185448092	KMT2A(1)_T	0	0
ENSG00000214999.3		-1.38303	1.11744e-14	1.0071e-13	0.690721649484536	0.849157054125998	KMT2A(1)_T	0	0
ENSG00000123104.12	ITPR2	-1.38376	2.32565e-85	6.7422e-83	1	1	KMT2A(1)_T	0	0
ENSG00000211770.1	TRBJ2-6	-1.38392	9.58529e-13	7.3378e-12	0.793814432989691	0.879325643300799	KMT2A(1)_T	0	0
ENSG00000196730.13	DAPK1	-1.38554	1.33288e-50	9.3291e-49	1	1	KMT2A(1)_T	0	0
ENSG00000266916.7	ZNF793-AS1	-1.38564	2.87625e-14	2.5076e-13	0.649484536082474	0.922803904170364	KMT2A(1)_T	0	0
ENSG00000229294.1		-1.38604	3.73924e-05	0.00012387	0.164948453608247	0.456078083407276	KMT2A(1)_T	0	0
ENSG00000165698.16	SPACA9	-1.38626	3.82637e-46	2.1809e-44	1	1	KMT2A(1)_T	0	0
ENSG00000211826.1	TRDJ4	-1.38673	5.43478e-05	0.00017585	0.237113402061856	0.383318544809228	KMT2A(1)_T	0	0
ENSG00000153982.11	GDPD1	-1.38691	1.46123e-52	1.1269e-50	1	1	KMT2A(1)_T	0	0
ENSG00000250338.1		-1.38738	4.59423e-07	1.9716e-06	0.247422680412371	0.531499556344277	KMT2A(1)_T	0	0
ENSG00000214711.10	CAPN14	-1.38759	4.36678e-30	1.117e-28	0.927835051546392	0.992901508429459	KMT2A(1)_T	0	0
ENSG00000145431.11	PDGFC	-1.38768	6.8296e-28	1.5303e-26	1	0.998225377107365	KMT2A(1)_T	0	0
ENSG00000280079.1		-1.38795	1.82664e-23	3.0915e-22	0.77319587628866	0.980479148181012	KMT2A(1)_T	0	0
ENSG00000078295.17	ADCY2	-1.38809	2.81082e-07	1.2378e-06	0.855670103092783	0.888198757763975	KMT2A(1)_T	0	0
ENSG00000286559.1		-1.38812	7.25244e-08	3.4291e-07	0.298969072164948	0.64773735581189	KMT2A(1)_T	0	0
ENSG00000279044.1		-1.38869	5.52778e-19	6.9046e-18	0.701030927835051	0.944099378881988	KMT2A(1)_T	0	0
ENSG00000179447.2	SLC24A3-AS1	-1.38875	1.50095e-10	9.379e-10	0.690721649484536	0.852706299911269	KMT2A(1)_T	0	0
ENSG00000070882.13	OSBPL3	-1.39032	3.05904e-70	5.131e-68	1	1	KMT2A(1)_T	0	0
ENSG00000261095.1		-1.39083	0.000565894	0.0015518	0.185567010309278	0.316770186335404	KMT2A(1)_T	0	0
ENSG00000122223.13	CD244	-1.3909	8.33926e-64	1.0472e-61	1	1	KMT2A(1)_T	1	0
ENSG00000123095.6	BHLHE41	-1.39176	1.13188e-12	8.6087e-12	0.989690721649485	0.998225377107365	KMT2A(1)_T	0	1
ENSG00000211813.2	TRAV34	-1.3918	8.39087e-08	3.9408e-07	0.298969072164948	0.611357586512866	KMT2A(1)_T	0	0
ENSG00000279030.1		-1.39218	7.06492e-06	2.5975e-05	0.175257731958763	0.353149955634428	KMT2A(1)_T	0	0
ENSG00000128602.11	SMO	-1.39251	3.87179e-20	5.2615e-19	1	0.995563442768412	KMT2A(1)_T	1	1
ENSG00000287208.1		-1.39252	0.000569868	0.0015616	0.0412371134020619	0.251109139307897	KMT2A(1)_T	0	0
ENSG00000282390.1		-1.39287	0.00328387	0.0078046	0.154639175257732	0.255545696539485	KMT2A(1)_T	0	0
ENSG00000271911.1		-1.39292	9.26927e-07	3.8261e-06	0.247422680412371	0.464951197870453	KMT2A(1)_T	0	0
ENSG00000124019.10	FAM124B	-1.39333	8.08299e-35	2.6696e-33	0.989690721649485	1	KMT2A(1)_T	0	0
ENSG00000253481.2	IGKV1OR22-1	-1.39337	0.00224902	0.0055255	0.164948453608247	0.255545696539485	KMT2A(1)_T	0	0
ENSG00000234308.3	LINC01878	-1.39363	0.0035646	0.0084071	0.103092783505155	0.286601597160603	KMT2A(1)_T	0	0
ENSG00000126545.14	CSN1S1	-1.39381	2.4037e-06	9.3887e-06	0.56701030927835	0.673469387755102	KMT2A(1)_T	0	0
ENSG00000170542.6	SERPINB9	-1.39392	6.89826e-37	2.551e-35	1	1	KMT2A(1)_T	0	0
ENSG00000249526.1		-1.3941	2.82129e-18	3.3519e-17	0.649484536082474	0.88997338065661	KMT2A(1)_T	0	0
ENSG00000235663.1	SAPCD1-AS1	-1.39417	9.40762e-10	5.4486e-09	0.360824742268041	0.645962732919255	KMT2A(1)_T	0	0
ENSG00000143515.19	ATP8B2	-1.39429	8.14066e-67	1.1656e-64	1	1	KMT2A(1)_T	0	0
ENSG00000281100.1		-1.39437	6.69391e-30	1.6939e-28	0.917525773195876	0.985803016858917	KMT2A(1)_T	0	0
ENSG00000181751.10	MACIR	-1.39513	3.11818e-46	1.7925e-44	1	1	KMT2A(1)_T	0	0
ENSG00000279727.1	LINC02033	-1.39522	7.87557e-25	1.4591e-23	0.845360824742268	0.964507542147294	KMT2A(1)_T	0	0
ENSG00000137225.13	CAPN11	-1.39635	1.067e-24	1.9567e-23	1	1	KMT2A(1)_T	0	0
ENSG00000272915.1		-1.3966	1.147e-06	4.6745e-06	0.216494845360825	0.407275953859805	KMT2A(1)_T	0	0
ENSG00000211766.1	TRBJ2-2P	-1.39678	1.69514e-14	1.5038e-13	0.824742268041237	0.914818101153505	KMT2A(1)_T	0	0
ENSG00000273445.1		-1.39678	2.73543e-18	3.2549e-17	0.896907216494845	0.968944099378882	KMT2A(1)_T	0	0
ENSG00000196268.12	ZNF493	-1.39866	3.18553e-62	3.7685e-60	1	1	KMT2A(1)_T	0	1
ENSG00000242615.1	RPL17P47	-1.39888	7.97102e-41	3.5755e-39	0.824742268041237	0.992014196983141	KMT2A(1)_T	0	0
ENSG00000253454.1	NDUFA5P2	-1.39971	1.7402e-08	8.8508e-08	0.587628865979381	0.771073646850044	KMT2A(1)_T	0	0
ENSG00000285557.1		-1.40063	7.18868e-06	2.6407e-05	0.216494845360825	0.478260869565217	KMT2A(1)_T	0	0
ENSG00000225492.6	GBP1P1	-1.40092	1.69924e-15	1.631e-14	0.969072164948454	0.992014196983141	KMT2A(1)_T	0	0
ENSG00000153721.19	CNKSR3	-1.40145	2.84904e-22	4.4292e-21	1	0.996450754214729	KMT2A(1)_T	0	0
ENSG00000279511.1		-1.40208	0.000238872	0.00069898	0.247422680412371	0.451641526175688	KMT2A(1)_T	0	0
ENSG00000257271.1	KIRREL3-AS1	-1.40318	0.000293307	0.00084578	0.0927835051546392	0.307897071872227	KMT2A(1)_T	0	0
ENSG00000287277.1		-1.4032	2.54528e-11	1.7072e-10	0.948453608247423	0.978704525288376	KMT2A(1)_T	0	0
ENSG00000283579.1		-1.40493	9.92875e-06	3.5792e-05	0.175257731958763	0.35226264418811	KMT2A(1)_T	0	0
ENSG00000086205.18	FOLH1	-1.40512	2.11106e-05	7.2629e-05	0.34020618556701	0.618456078083407	KMT2A(1)_T	0	0
ENSG00000154451.14	GBP5	-1.40558	2.57347e-27	5.5493e-26	1	1	KMT2A(1)_T	0	0
ENSG00000231859.1		-1.40589	2.31089e-10	1.4182e-09	0.412371134020619	0.717834960070985	KMT2A(1)_T	0	0
ENSG00000254910.1		-1.40594	2.89033e-36	1.0323e-34	0.969072164948454	0.996450754214729	KMT2A(1)_T	0	0
ENSG00000278935.1		-1.40594	0.00567971	0.012845	0.164948453608247	0.20851818988465	KMT2A(1)_T	0	0
ENSG00000286677.1		-1.40657	4.19274e-31	1.1376e-29	0.958762886597938	0.986690328305235	KMT2A(1)_T	0	0
ENSG00000229664.1		-1.40662	2.87301e-09	1.5848e-08	0.505154639175258	0.739130434782609	KMT2A(1)_T	0	0
ENSG00000228408.6		-1.40733	2.8068e-08	1.3942e-07	0.587628865979381	0.759538598047915	KMT2A(1)_T	0	0
ENSG00000047644.19	WWC3	-1.40777	1.23042e-68	1.9198e-66	1	1	KMT2A(1)_T	0	0
ENSG00000246363.3	LINC02458	-1.40794	2.35717e-13	1.8989e-12	0.742268041237113	0.915705412599823	KMT2A(1)_T	0	0
ENSG00000139219.19	COL2A1	-1.40816	5.37956e-09	2.8874e-08	0.969072164948454	0.94321206743567	KMT2A(1)_T	1	0
ENSG00000224809.2	BEND3P2	-1.40823	3.21747e-05	0.00010763	0.154639175257732	0.371783496007098	KMT2A(1)_T	0	0
ENSG00000204614.9	TRIM40	-1.40919	4.10627e-05	0.0001353	0.278350515463918	0.417923691215617	KMT2A(1)_T	0	1
ENSG00000065618.21	COL17A1	-1.40931	6.36375e-12	4.5127e-11	0.948453608247423	0.984028393966282	KMT2A(1)_T	0	0
ENSG00000188820.13	CALHM6	-1.40959	2.10778e-27	4.5766e-26	0.979381443298969	0.995563442768412	KMT2A(1)_T	0	0
ENSG00000232675.7		-1.40981	9.82538e-07	4.0421e-06	0.278350515463918	0.539485359361136	KMT2A(1)_T	0	0
ENSG00000226276.1		-1.40984	2.37526e-08	1.1897e-07	0.329896907216495	0.553682342502218	KMT2A(1)_T	0	0
ENSG00000239839.7	DEFA3	-1.40984	1.71037e-06	6.8167e-06	0.969072164948454	0.936113575865129	KMT2A(1)_T	0	0
ENSG00000200741.1	RNA5SP161	-1.40986	5.02042e-06	1.8818e-05	0.144329896907216	0.443655723158829	KMT2A(1)_T	0	0
ENSG00000253365.1	IGKV1D-22	-1.41012	1.11163e-05	3.985e-05	0.154639175257732	0.392191659272405	KMT2A(1)_T	0	0
ENSG00000267053.8		-1.412	5.3819e-19	6.7277e-18	0.670103092783505	0.919254658385093	KMT2A(1)_T	0	0
ENSG00000204933.3	CD177P1	-1.41204	0.000228528	0.00067088	0.45360824742268	0.460514640638864	KMT2A(1)_T	0	0
ENSG00000120756.13	PLS1	-1.41229	2.28513e-19	2.9484e-18	1	0.993788819875776	KMT2A(1)_T	0	0
ENSG00000257093.7	DENND11	-1.41253	5.86135e-79	1.3494e-76	1	1	KMT2A(1)_T	0	0
ENSG00000197406.7	DIO3	-1.41261	0.00309639	0.0073927	0.103092783505155	0.239574090505768	KMT2A(1)_T	0	0
ENSG00000285799.1		-1.413	5.23062e-25	9.8106e-24	0.989690721649485	0.994676131322094	KMT2A(1)_T	0	0
ENSG00000259920.1		-1.4131	1.66718e-12	1.251e-11	0.597938144329897	0.843833185448092	KMT2A(1)_T	0	0
ENSG00000287191.1		-1.41335	7.71549e-07	3.2178e-06	0.278350515463918	0.530612244897959	KMT2A(1)_T	0	0
ENSG00000271576.1	PRKACB-DT	-1.4138	1.31417e-24	2.3876e-23	0.989690721649485	0.984028393966282	KMT2A(1)_T	0	0
ENSG00000175147.13	TMEM51-AS1	-1.41433	3.63387e-12	2.6357e-11	0.742268041237113	0.904170363797693	KMT2A(1)_T	0	0
ENSG00000164822.5	DEFA6	-1.41445	0.000199264	0.00059122	0.144329896907216	0.364685004436557	KMT2A(1)_T	0	0
ENSG00000254180.2		-1.41572	4.08364e-13	3.2239e-12	0.484536082474227	0.855368234250222	KMT2A(1)_T	0	0
ENSG00000120664.11	SPART-AS1	-1.41634	7.19689e-44	3.6981e-42	0.989690721649485	0.996450754214729	KMT2A(1)_T	0	0
ENSG00000287430.1		-1.41634	1.12928e-10	7.1372e-10	0.835051546391753	0.912156166814552	KMT2A(1)_T	0	0
ENSG00000259146.4	SIPA1L1-AS1	-1.41699	3.73947e-24	6.6152e-23	0.876288659793814	0.991126885536823	KMT2A(1)_T	0	0
ENSG00000254345.1	IGKV2D-23	-1.41723	3.80975e-05	0.00012606	0.11340206185567	0.326530612244898	KMT2A(1)_T	0	0
ENSG00000225930.4	LINC02249	-1.41752	1.57497e-12	1.185e-11	0.639175257731959	0.866903283052351	KMT2A(1)_T	0	0
ENSG00000151612.18	ZNF827	-1.4182	4.91474e-29	1.1849e-27	1	1	KMT2A(1)_T	0	1
ENSG00000166743.9	ACSM1	-1.41883	7.70397e-19	9.519e-18	0.948453608247423	0.994676131322094	KMT2A(1)_T	0	0
ENSG00000102804.15	TSC22D1	-1.41935	1.14164e-45	6.3906e-44	1	1	KMT2A(1)_T	0	1
ENSG00000268442.1		-1.41949	1.79582e-20	2.4997e-19	0.608247422680412	0.940550133096717	KMT2A(1)_T	0	0
ENSG00000254693.1	CD82-AS1	-1.41992	2.69101e-16	2.7421e-15	0.680412371134021	0.906832298136646	KMT2A(1)_T	0	0
ENSG00000164385.9	LINC01600	-1.42004	7.94744e-22	1.2048e-20	0.711340206185567	0.921029281277728	KMT2A(1)_T	0	0
ENSG00000229989.4	MIR181A1HG	-1.42018	6.85282e-22	1.0446e-20	0.989690721649485	0.999112688553682	KMT2A(1)_T	0	0
ENSG00000234155.1	LINC02535	-1.42046	0.000102542	0.00031786	0.22680412371134	0.364685004436557	KMT2A(1)_T	0	0
ENSG00000103852.13	TTC23	-1.42069	6.59704e-25	1.2295e-23	1	0.996450754214729	KMT2A(1)_T	0	0
ENSG00000227017.1		-1.42094	2.44929e-19	3.1498e-18	0.845360824742268	0.933451641526176	KMT2A(1)_T	0	0
ENSG00000135842.17	NIBAN1	-1.42112	2.80763e-53	2.2425e-51	1	1	KMT2A(1)_T	0	0
ENSG00000227227.1		-1.42119	9.30229e-11	5.9356e-10	0.412371134020619	0.735581188997338	KMT2A(1)_T	0	0
ENSG00000133800.9	LYVE1	-1.42151	3.0768e-09	1.6925e-08	0.896907216494845	0.937888198757764	KMT2A(1)_T	0	0
ENSG00000278829.1		-1.42163	1.40976e-37	5.3654e-36	0.989690721649485	0.997338065661047	KMT2A(1)_T	0	0
ENSG00000196666.6	FAM180B	-1.42175	1.37762e-31	3.8535e-30	0.989690721649485	0.997338065661047	KMT2A(1)_T	0	0
ENSG00000198414.5	TATDN2P1	-1.42177	2.33278e-07	1.0366e-06	0.185567010309278	0.56078083407276	KMT2A(1)_T	0	0
ENSG00000135973.3	GPR45	-1.42196	4.12373e-19	5.202e-18	0.701030927835051	0.911268855368234	KMT2A(1)_T	0	0
ENSG00000168661.15	ZNF30	-1.42206	1.65623e-39	6.9142e-38	0.958762886597938	0.996450754214729	KMT2A(1)_T	0	1
ENSG00000241180.1		-1.42374	0.000130765	0.00039846	0.134020618556701	0.341614906832298	KMT2A(1)_T	0	0
ENSG00000287198.1		-1.42426	3.45147e-10	2.0835e-09	0.45360824742268	0.832298136645963	KMT2A(1)_T	0	0
ENSG00000155961.5	RAB39B	-1.42607	1.20829e-53	9.8009e-52	1	0.999112688553682	KMT2A(1)_T	0	0
ENSG00000261564.1		-1.42671	0.00132533	0.0034037	0.0309278350515464	0.221827861579414	KMT2A(1)_T	0	0
ENSG00000164989.17	CCDC171	-1.42701	1.64739e-61	1.8643e-59	1	1	KMT2A(1)_T	0	0
ENSG00000237440.9	ZNF737	-1.42781	2.06506e-40	9.0219e-39	1	1	KMT2A(1)_T	0	1
ENSG00000240497.3		-1.42812	2.27047e-10	1.3955e-09	0.412371134020619	0.695652173913043	KMT2A(1)_T	0	0
ENSG00000235637.1		-1.43004	0.000504175	0.0013972	0.0412371134020619	0.276841171251109	KMT2A(1)_T	0	0
ENSG00000237273.1	RSL24D1P8	-1.43055	1.90047e-33	5.8413e-32	0.865979381443299	0.972493345164153	KMT2A(1)_T	0	0
ENSG00000257121.1		-1.43068	7.98495e-11	5.1266e-10	0.474226804123711	0.745341614906832	KMT2A(1)_T	0	0
ENSG00000118242.16	MREG	-1.43145	5.89133e-28	1.3283e-26	1	0.998225377107365	KMT2A(1)_T	0	0
ENSG00000156575.2	PRG3	-1.43146	6.33086e-06	2.3404e-05	0.88659793814433	0.838509316770186	KMT2A(1)_T	0	0
ENSG00000158769.18	F11R	-1.43154	1.92711e-107	1.4598e-104	1	1	KMT2A(1)_T	1	0
ENSG00000115604.11	IL18R1	-1.43185	2.6375e-21	3.8819e-20	1	1	KMT2A(1)_T	1	0
ENSG00000284645.1		-1.43222	0.00211428	0.0052226	0.175257731958763	0.278615794143744	KMT2A(1)_T	0	0
ENSG00000212257.1	RNU6-1176P	-1.43256	1.69822e-06	6.7717e-06	0.237113402061856	0.479148181011535	KMT2A(1)_T	0	0
ENSG00000244618.3	RN7SL334P	-1.43264	9.31487e-21	1.3189e-19	0.804123711340206	0.957409050576752	KMT2A(1)_T	0	0
ENSG00000156564.9	LRFN2	-1.43285	1.16114e-06	4.7288e-06	0.484536082474227	0.603371783496007	KMT2A(1)_T	0	0
ENSG00000258288.1	NENFP2	-1.43298	0.000416981	0.0011716	0.175257731958763	0.304347826086957	KMT2A(1)_T	0	0
ENSG00000267079.1		-1.43322	1.69539e-22	2.6728e-21	0.711340206185567	0.91659272404614	KMT2A(1)_T	0	0
ENSG00000164506.14	STXBP5	-1.43487	1.18314e-69	1.9497e-67	1	1	KMT2A(1)_T	0	0
ENSG00000248409.2	CCDC188BP	-1.43521	3.43772e-06	1.3158e-05	0.247422680412371	0.46583850931677	KMT2A(1)_T	0	0
ENSG00000112559.15	MDFI	-1.4358	2.224e-11	1.499e-10	0.824742268041237	0.9698314108252	KMT2A(1)_T	0	1
ENSG00000255750.6		-1.43655	3.87103e-09	2.1108e-08	0.319587628865979	0.604259094942325	KMT2A(1)_T	0	0
ENSG00000102935.12	ZNF423	-1.43729	7.42602e-11	4.7809e-10	0.865979381443299	0.921029281277728	KMT2A(1)_T	0	1
ENSG00000189037.8	DUSP21	-1.43785	0.000932043	0.0024593	0.11340206185567	0.245785270629991	KMT2A(1)_T	0	0
ENSG00000113520.11	IL4	-1.44021	9.4362e-11	6.0181e-10	0.474226804123711	0.766637089618456	KMT2A(1)_T	0	1
ENSG00000160882.13	CYP11B1	-1.44039	7.69634e-07	3.211e-06	0.319587628865979	0.542147293700089	KMT2A(1)_T	0	0
ENSG00000226496.3	LINC00323	-1.44039	3.10713e-05	0.00010417	0.288659793814433	0.468500443655723	KMT2A(1)_T	0	0
ENSG00000202000.1	RNU1-36P	-1.44142	8.93187e-09	4.6891e-08	0.329896907216495	0.613132209405501	KMT2A(1)_T	0	0
ENSG00000169515.8	CCDC8	-1.44186	3.56217e-07	1.5482e-06	0.701030927835051	0.805678793256433	KMT2A(1)_T	0	0
ENSG00000233427.1		-1.44204	1.2392e-21	1.86e-20	0.639175257731959	0.904170363797693	KMT2A(1)_T	0	0
ENSG00000266853.1	ITM2BP1	-1.4426	1.01514e-26	2.1068e-25	0.824742268041237	0.960958296362023	KMT2A(1)_T	0	0
ENSG00000211768.1	TRBJ2-4	-1.44271	1.857e-11	1.2596e-10	0.680412371134021	0.787045252883762	KMT2A(1)_T	0	0
ENSG00000286806.1		-1.4439	3.8592e-11	2.5463e-10	0.587628865979381	0.819875776397516	KMT2A(1)_T	0	0
ENSG00000267758.1		-1.44425	5.70823e-31	1.5407e-29	0.948453608247423	0.987577639751553	KMT2A(1)_T	0	0
ENSG00000174343.6	CHRNA9	-1.44457	3.52904e-10	2.1273e-09	0.34020618556701	0.690328305235138	KMT2A(1)_T	0	0
ENSG00000211769.1	TRBJ2-5	-1.44461	9.08808e-10	5.2681e-09	0.463917525773196	0.680567879325643	KMT2A(1)_T	0	0
ENSG00000216035.1	MIR938	-1.44474	2.9479e-06	1.1386e-05	0.360824742268041	0.521739130434783	KMT2A(1)_T	0	0
ENSG00000185885.16	IFITM1	-1.44553	4.70099e-26	9.395e-25	1	0.999112688553682	KMT2A(1)_T	0	0
ENSG00000279143.1		-1.44629	1.55585e-06	6.2352e-06	0.22680412371134	0.511091393078971	KMT2A(1)_T	0	0
ENSG00000239593.1		-1.4464	3.27916e-22	5.0844e-21	0.855670103092783	0.968944099378882	KMT2A(1)_T	0	0
ENSG00000273368.1		-1.44703	2.69982e-06	1.0479e-05	0.257731958762887	0.444543034605146	KMT2A(1)_T	0	0
ENSG00000005187.12	ACSM3	-1.44795	8.66553e-29	2.0513e-27	1	1	KMT2A(1)_T	0	0
ENSG00000252763.1	RNU2-31P	-1.44839	2.20233e-05	7.5575e-05	0.134020618556701	0.336291038154392	KMT2A(1)_T	0	0
ENSG00000238015.2		-1.44863	8.11217e-10	4.7257e-09	0.43298969072165	0.684117125110914	KMT2A(1)_T	0	0
ENSG00000135362.14	PRR5L	-1.44892	1.01204e-31	2.8547e-30	0.989690721649485	1	KMT2A(1)_T	0	0
ENSG00000008441.18	NFIX	-1.44894	7.3559e-49	4.7717e-47	1	1	KMT2A(1)_T	0	1
ENSG00000248125.2		-1.44913	8.75339e-09	4.5985e-08	0.350515463917526	0.648624667258208	KMT2A(1)_T	0	0
ENSG00000288075.1		-1.44994	2.08966e-49	1.3881e-47	0.989690721649485	1	KMT2A(1)_T	0	0
ENSG00000047617.15	ANO2	-1.45034	1.22067e-10	7.69e-10	0.587628865979381	0.812777284826974	KMT2A(1)_T	0	0
ENSG00000145536.15	ADAMTS16	-1.45037	3.05549e-12	2.2297e-11	0.371134020618557	0.817213842058563	KMT2A(1)_T	0	0
ENSG00000214207.2	KRT18P10	-1.45073	1.74549e-06	6.9472e-06	0.134020618556701	0.414374445430346	KMT2A(1)_T	0	0
ENSG00000277988.1	FAM30B	-1.45256	9.0722e-05	0.00028352	0.0515463917525773	0.274179236912156	KMT2A(1)_T	0	0
ENSG00000168952.15	STXBP6	-1.4528	1.89245e-09	1.0628e-08	0.804123711340206	0.895297249334516	KMT2A(1)_T	0	0
ENSG00000215580.11	BCORP1	-1.45286	4.46895e-06	1.6866e-05	0.680412371134021	0.624667258207631	KMT2A(1)_T	0	0
ENSG00000233884.2		-1.45475	0.000376447	0.0010652	0.22680412371134	0.302573203194321	KMT2A(1)_T	0	0
ENSG00000105695.15	MAG	-1.4568	4.10247e-10	2.4566e-09	0.536082474226804	0.748890860692103	KMT2A(1)_T	0	0
ENSG00000251301.7	LINC02384	-1.45817	5.97916e-26	1.1844e-24	0.989690721649485	0.999112688553682	KMT2A(1)_T	0	0
ENSG00000122188.13	LAX1	-1.45917	6.58942e-35	2.1902e-33	0.989690721649485	1	KMT2A(1)_T	0	0
ENSG00000270157.1		-1.46025	1.35642e-59	1.4348e-57	0.989690721649485	0.999112688553682	KMT2A(1)_T	0	0
ENSG00000184305.15	CCSER1	-1.46036	3.59967e-19	4.563e-18	0.989690721649485	0.991126885536823	KMT2A(1)_T	0	0
ENSG00000186918.14	ZNF395	-1.46114	1.03979e-81	2.713e-79	1	1	KMT2A(1)_T	0	1
ENSG00000155659.15	VSIG4	-1.46154	5.25764e-13	4.1134e-12	0.979381443298969	0.998225377107365	KMT2A(1)_T	0	0
ENSG00000198948.12	MFAP3L	-1.4617	1.69966e-18	2.0505e-17	0.979381443298969	0.994676131322094	KMT2A(1)_T	1	0
ENSG00000271959.1		-1.46171	2.018e-12	1.501e-11	0.56701030927835	0.797692990239574	KMT2A(1)_T	0	0
ENSG00000268510.1	IFNL3P1	-1.46225	2.11379e-12	1.5705e-11	0.350515463917526	0.765749778172138	KMT2A(1)_T	0	0
ENSG00000183251.4	OR51B4	-1.46236	9.77479e-07	4.0231e-06	0.175257731958763	0.481810115350488	KMT2A(1)_T	0	0
ENSG00000087589.16	CASS4	-1.46239	1.44423e-43	7.317e-42	1	1	KMT2A(1)_T	0	0
ENSG00000267924.1		-1.46318	4.26724e-11	2.8037e-10	0.494845360824742	0.748003549245785	KMT2A(1)_T	0	0
ENSG00000128805.15	ARHGAP22	-1.46323	4.04752e-32	1.1727e-30	1	0.999112688553682	KMT2A(1)_T	0	0
ENSG00000232908.3	HSD17B7P1	-1.46353	1.92185e-07	8.6356e-07	0.288659793814433	0.541259982253771	KMT2A(1)_T	0	0
ENSG00000198153.8	ZNF849P	-1.46426	1.42557e-16	1.4925e-15	0.54639175257732	0.894409937888199	KMT2A(1)_T	0	0
ENSG00000268833.1		-1.46504	1.01997e-07	4.7416e-07	0.474226804123711	0.721384205856256	KMT2A(1)_T	0	0
ENSG00000130234.12	ACE2	-1.46654	1.86398e-09	1.0474e-08	0.680412371134021	0.83318544809228	KMT2A(1)_T	0	0
ENSG00000274275.1		-1.46804	3.20555e-43	1.6016e-41	0.948453608247423	0.990239574090506	KMT2A(1)_T	0	0
ENSG00000238018.2	SPTBN1-AS2	-1.46811	1.58384e-41	7.3503e-40	0.989690721649485	0.996450754214729	KMT2A(1)_T	0	0
ENSG00000230731.3	LINC02938	-1.46932	1.0284e-10	6.5313e-10	0.670103092783505	0.861579414374445	KMT2A(1)_T	0	0
ENSG00000265801.1		-1.46979	1.29693e-09	7.4091e-09	0.54639175257732	0.721384205856256	KMT2A(1)_T	0	0
ENSG00000276854.1		-1.4711	0.000148783	0.00044971	0.0824742268041237	0.29547471162378	KMT2A(1)_T	0	0
ENSG00000178248.11	FAM230I	-1.47141	6.70827e-15	6.1474e-14	0.402061855670103	0.853593611357586	KMT2A(1)_T	0	0
ENSG00000249790.3	LINC02972	-1.47147	1.85999e-08	9.4325e-08	0.917525773195876	0.965394853593611	KMT2A(1)_T	0	0
ENSG00000262873.2		-1.47156	8.24376e-45	4.4147e-43	1	0.999112688553682	KMT2A(1)_T	0	0
ENSG00000227430.1	H3P9	-1.47168	3.26846e-13	2.6e-12	0.484536082474227	0.810115350488021	KMT2A(1)_T	0	0
ENSG00000258632.2		-1.47285	3.43936e-09	1.8828e-08	0.391752577319588	0.683229813664596	KMT2A(1)_T	0	0
ENSG00000247287.3	PRKCH-AS1	-1.47293	1.88648e-30	4.9552e-29	0.989690721649485	0.995563442768412	KMT2A(1)_T	0	0
ENSG00000273355.1		-1.47339	1.07108e-23	1.8345e-22	0.597938144329897	0.908606921029281	KMT2A(1)_T	0	0
ENSG00000267470.6	ZNF571-AS1	-1.47346	3.68947e-34	1.1684e-32	0.979381443298969	0.996450754214729	KMT2A(1)_T	0	0
ENSG00000249087.7	ZNF436-AS1	-1.47403	1.56742e-53	1.2648e-51	0.989690721649485	0.999112688553682	KMT2A(1)_T	0	0
ENSG00000287037.1		-1.47462	3.99969e-05	0.000132	0.11340206185567	0.374445430346051	KMT2A(1)_T	0	0
ENSG00000249464.6	LINC01091	-1.47515	5.98903e-12	4.2566e-11	0.649484536082474	0.914818101153505	KMT2A(1)_T	0	0
ENSG00000125170.11	DOK4	-1.47619	1.46046e-39	6.1023e-38	1	1	KMT2A(1)_T	0	0
ENSG00000198478.8	SH3BGRL2	-1.47631	6.38213e-21	9.1523e-20	1	0.992014196983141	KMT2A(1)_T	0	0
ENSG00000251093.1		-1.47824	6.5143e-06	2.4052e-05	0.11340206185567	0.377994676131322	KMT2A(1)_T	0	0
ENSG00000137177.20	KIF13A	-1.47844	9.72756e-61	1.075e-58	1	1	KMT2A(1)_T	0	0
ENSG00000250761.2		-1.47872	0.00413156	0.009614	0.0206185567010309	0.187222715173026	KMT2A(1)_T	0	0
ENSG00000180660.8	MAB21L1	-1.47967	9.03012e-06	3.2731e-05	0.391752577319588	0.566104702750665	KMT2A(1)_T	0	0
ENSG00000187634.12	SAMD11	-1.48008	1.33824e-16	1.4042e-15	1	0.994676131322094	KMT2A(1)_T	0	0
ENSG00000227688.2	HNRNPA3P2	-1.48071	2.37025e-23	3.9747e-22	0.845360824742268	0.966282165039929	KMT2A(1)_T	0	0
ENSG00000181894.15	ZNF329	-1.48089	9.46478e-67	1.3429e-64	0.989690721649485	1	KMT2A(1)_T	0	1
ENSG00000035720.8	STAP1	-1.48102	5.49367e-40	2.3455e-38	1	1	KMT2A(1)_T	0	0
ENSG00000275572.1	GRIFIN	-1.48118	4.5094e-18	5.284e-17	0.56701030927835	0.873114463176575	KMT2A(1)_T	0	0
ENSG00000188011.5	RTP5	-1.48165	2.84627e-12	2.0831e-11	0.927835051546392	0.980479148181012	KMT2A(1)_T	0	0
ENSG00000135525.18	MAP7	-1.48239	6.03416e-40	2.5716e-38	1	1	KMT2A(1)_T	0	0
ENSG00000214888.3	NPAP1P9	-1.48272	1.95234e-05	6.7535e-05	0.309278350515464	0.551020408163265	KMT2A(1)_T	0	0
ENSG00000197617.9	VN1R5	-1.48341	6.14052e-12	4.3603e-11	0.556701030927835	0.786157941437445	KMT2A(1)_T	0	0
ENSG00000224775.2	BRAFP1	-1.48395	3.48751e-14	3.0114e-13	0.608247422680412	0.825199645075421	KMT2A(1)_T	0	0
ENSG00000282968.1	AGGF1P10	-1.48404	0.000116581	0.00035804	0.195876288659794	0.376220053238687	KMT2A(1)_T	0	0
ENSG00000203783.5	PRR9	-1.48646	0.00185667	0.0046397	0.0721649484536082	0.239574090505768	KMT2A(1)_T	0	0
ENSG00000253598.3	SLC10A5	-1.48656	3.71948e-20	5.0619e-19	0.948453608247423	0.975155279503106	KMT2A(1)_T	0	0
ENSG00000142511.4	GPR32	-1.48707	1.44306e-05	5.0942e-05	0.494845360824742	0.661934338952972	KMT2A(1)_T	0	0
ENSG00000187546.14	AGMO	-1.48733	1.3835e-07	6.3212e-07	0.463917525773196	0.701863354037267	KMT2A(1)_T	0	0
ENSG00000237851.1		-1.48955	2.18237e-10	1.3437e-09	0.391752577319588	0.693877551020408	KMT2A(1)_T	0	0
ENSG00000250072.6	SH3TC2-DT	-1.48961	1.52749e-13	1.2509e-12	0.536082474226804	0.858917480035493	KMT2A(1)_T	0	0
ENSG00000259626.2	MTND3P12	-1.49012	7.41039e-06	2.7169e-05	0.237113402061856	0.447204968944099	KMT2A(1)_T	0	0
ENSG00000215089.3	KRT18P11	-1.49025	4.36615e-07	1.8778e-06	0.144329896907216	0.401952085181899	KMT2A(1)_T	0	0
ENSG00000270479.1	BNIP3P37	-1.4904	3.26986e-16	3.3125e-15	0.360824742268041	0.824312333629104	KMT2A(1)_T	0	0
ENSG00000263429.3	TMEM238L	-1.4905	1.07265e-08	5.5832e-08	0.185567010309278	0.530612244897959	KMT2A(1)_T	0	0
ENSG00000238419.1	RNU7-186P	-1.49084	0.000205575	0.00060849	0.0515463917525773	0.259982253771074	KMT2A(1)_T	0	0
ENSG00000267224.1		-1.49157	3.26315e-07	1.4247e-06	0.0927835051546392	0.377107364685004	KMT2A(1)_T	0	0
ENSG00000212576.1	RNA5SP467	-1.49208	1.07113e-11	7.4307e-11	0.350515463917526	0.685891748003549	KMT2A(1)_T	0	0
ENSG00000101438.4	SLC32A1	-1.4924	7.40058e-05	0.00023467	0.278350515463918	0.42413487133984	KMT2A(1)_T	0	0
ENSG00000250697.2		-1.4935	5.02488e-12	3.5991e-11	0.422680412371134	0.76131322094055	KMT2A(1)_T	0	0
ENSG00000224099.2		-1.49565	6.02477e-08	2.8764e-07	0.525773195876289	0.742679680567879	KMT2A(1)_T	0	0
ENSG00000234428.2		-1.49624	4.35108e-26	8.7105e-25	0.793814432989691	0.966282165039929	KMT2A(1)_T	0	0
ENSG00000074660.16	SCARF1	-1.4969	3.66485e-69	5.8544e-67	1	1	KMT2A(1)_T	0	0
ENSG00000233783.8		-1.49803	6.43883e-11	4.1682e-10	0.587628865979381	0.744454303460515	KMT2A(1)_T	0	0
ENSG00000214237.11	MINDY4B	-1.49819	7.68882e-05	0.00024297	0.123711340206186	0.344276841171251	KMT2A(1)_T	0	0
ENSG00000197437.4	OR13G1	-1.49948	3.19423e-08	1.5778e-07	0.288659793814433	0.600709849157054	KMT2A(1)_T	0	0
ENSG00000161940.11	BCL6B	-1.49979	8.42256e-13	6.473e-12	0.989690721649485	0.960958296362023	KMT2A(1)_T	0	1
ENSG00000170486.11	KRT72	-1.50026	1.77322e-16	1.8372e-15	0.907216494845361	0.976929902395741	KMT2A(1)_T	0	0
ENSG00000284395.2	PERCC1	-1.50065	1.0506e-20	1.4826e-19	0.938144329896907	0.979591836734694	KMT2A(1)_T	0	0
ENSG00000287725.1		-1.5012	5.82576e-28	1.3142e-26	0.958762886597938	0.998225377107365	KMT2A(1)_T	0	0
ENSG00000271057.1		-1.50139	3.86535e-07	1.6722e-06	0.144329896907216	0.410825199645075	KMT2A(1)_T	0	0
ENSG00000252393.1	RNU6-1004P	-1.50192	2.41784e-11	1.6247e-10	0.34020618556701	0.690328305235138	KMT2A(1)_T	0	0
ENSG00000270659.1		-1.50236	2.71923e-18	3.2364e-17	0.680412371134021	0.936113575865129	KMT2A(1)_T	0	0
ENSG00000206538.9	VGLL3	-1.50426	1.74273e-06	6.938e-06	0.762886597938144	0.77284826974268	KMT2A(1)_T	0	1
ENSG00000224541.1		-1.50748	2.14923e-07	9.5958e-07	0.22680412371134	0.512866015971606	KMT2A(1)_T	0	0
ENSG00000184384.14	MAML2	-1.5091	9.02072e-47	5.309e-45	1	1	KMT2A(1)_T	0	0
ENSG00000234389.1		-1.50953	1.12669e-14	1.0151e-13	0.876288659793814	0.978704525288376	KMT2A(1)_T	0	0
ENSG00000226252.1		-1.51088	2.14846e-14	1.8938e-13	0.793814432989691	0.959183673469388	KMT2A(1)_T	0	0
ENSG00000276786.1		-1.51107	0.0107466	0.022838	0.0824742268041237	0.173025732031943	KMT2A(1)_T	0	0
ENSG00000167984.18	NLRC3	-1.51132	7.23571e-62	8.3701e-60	1	1	KMT2A(1)_T	0	1
ENSG00000161544.10	CYGB	-1.51306	1.19647e-13	9.8877e-13	0.907216494845361	0.945874001774623	KMT2A(1)_T	0	0
ENSG00000215252.11	GOLGA8B	-1.5131	2.66578e-30	6.94e-29	1	1	KMT2A(1)_T	0	0
ENSG00000253310.1	IGHVIII-76-1	-1.51455	1.07664e-11	7.4678e-11	0.34020618556701	0.678793256433008	KMT2A(1)_T	0	0
ENSG00000276405.1	TRBV13	-1.51492	4.33367e-20	5.8722e-19	0.731958762886598	0.942324755989352	KMT2A(1)_T	0	0
ENSG00000267583.5	ZNF24TR	-1.51511	1.26716e-11	8.7172e-11	0.618556701030928	0.850044365572316	KMT2A(1)_T	0	0
ENSG00000171772.17	SYCE1	-1.5152	1.95498e-06	7.7273e-06	0.288659793814433	0.545696539485359	KMT2A(1)_T	0	0
ENSG00000274173.1	LINC02967	-1.51552	1.73522e-12	1.3e-11	0.721649484536082	0.914818101153505	KMT2A(1)_T	0	0
ENSG00000259468.1		-1.51568	2.07475e-08	1.0461e-07	0.247422680412371	0.510204081632653	KMT2A(1)_T	0	0
ENSG00000260492.3	CISTR	-1.51633	8.76674e-06	3.1831e-05	0.206185567010309	0.359361135758651	KMT2A(1)_T	0	0
ENSG00000227947.2	LINC01738	-1.51689	0.00169512	0.0042687	0.11340206185567	0.221827861579414	KMT2A(1)_T	0	0
ENSG00000171357.6	LURAP1	-1.51717	1.16361e-11	8.0413e-11	0.77319587628866	0.860692102928128	KMT2A(1)_T	0	0
ENSG00000136717.15	BIN1	-1.5173	1.04988e-39	4.4262e-38	1	1	KMT2A(1)_T	0	1
ENSG00000278756.1	MIR6722	-1.51738	0.000684229	0.0018503	0.0618556701030928	0.241348713398403	KMT2A(1)_T	0	0
ENSG00000197124.12	ZNF682	-1.51752	3.28552e-43	1.6398e-41	0.979381443298969	1	KMT2A(1)_T	0	1
ENSG00000107249.23	GLIS3	-1.51757	2.85532e-13	2.2814e-12	0.917525773195876	0.953859804791482	KMT2A(1)_T	0	1
ENSG00000235996.1		-1.51782	2.54895e-09	1.4129e-08	0.45360824742268	0.722271517302573	KMT2A(1)_T	0	0
ENSG00000228561.2		-1.51788	5.20458e-07	2.2163e-06	0.134020618556701	0.45075421472937	KMT2A(1)_T	0	0
ENSG00000272632.1		-1.51789	1.84758e-06	7.3287e-06	0.22680412371134	0.529724933451642	KMT2A(1)_T	0	0
ENSG00000282511.1	CLUHP10	-1.51865	1.37258e-11	9.4162e-11	0.350515463917526	0.723158828748891	KMT2A(1)_T	0	0
ENSG00000196381.11	ZNF781	-1.51871	2.4411e-22	3.8126e-21	0.742268041237113	0.964507542147294	KMT2A(1)_T	0	1
ENSG00000133519.12	ZDHHC8BP	-1.5188	1.14098e-13	9.4575e-13	0.804123711340206	0.88997338065661	KMT2A(1)_T	0	0
ENSG00000165914.15	TTC7B	-1.51982	3.13389e-85	8.9746e-83	1	1	KMT2A(1)_T	0	0
ENSG00000158457.6	TSPAN33	-1.52165	1.00702e-46	5.9044e-45	1	1	KMT2A(1)_T	1	0
ENSG00000211633.3	IGKV1D-42	-1.52241	0.000148298	0.00044836	0.237113402061856	0.357586512866016	KMT2A(1)_T	0	0
ENSG00000118276.11	B4GALT6	-1.52269	1.81292e-55	1.5797e-53	0.989690721649485	1	KMT2A(1)_T	0	0
ENSG00000160191.18	PDE9A	-1.52286	3.66105e-20	4.9881e-19	0.989690721649485	0.998225377107365	KMT2A(1)_T	0	0
ENSG00000288253.1		-1.52377	4.46619e-16	4.4867e-15	0.824742268041237	0.953859804791482	KMT2A(1)_T	0	0
ENSG00000211904.2	IGHJ2	-1.52497	2.7692e-12	2.0296e-11	0.711340206185567	0.882874889086069	KMT2A(1)_T	0	0
ENSG00000162437.14	RAVER2	-1.52588	1.66005e-81	4.3074e-79	1	1	KMT2A(1)_T	0	0
ENSG00000236194.3		-1.52648	6.71677e-45	3.6176e-43	0.969072164948454	0.999112688553682	KMT2A(1)_T	0	0
ENSG00000221988.13	PPT2	-1.5277	7.5759e-86	2.2808e-83	1	1	KMT2A(1)_T	1	0
ENSG00000259079.1		-1.52924	6.58879e-20	8.8336e-19	0.835051546391753	0.966282165039929	KMT2A(1)_T	0	0
ENSG00000280082.1		-1.53058	0.000302742	0.0008709	0.0206185567010309	0.235137533274179	KMT2A(1)_T	0	0
ENSG00000153944.12	MSI2	-1.53076	2.09153e-52	1.5998e-50	1	1	KMT2A(1)_T	0	0
ENSG00000251675.1		-1.53169	5.34866e-27	1.1254e-25	0.865979381443299	0.968056787932564	KMT2A(1)_T	0	0
ENSG00000230266.1	XXYLT1-AS2	-1.53245	1.75482e-17	1.9702e-16	0.845360824742268	0.93167701863354	KMT2A(1)_T	0	0
ENSG00000255552.7	LY6G6E	-1.53261	4.39883e-08	2.1355e-07	0.536082474226804	0.685004436557232	KMT2A(1)_T	0	0
ENSG00000172572.7	PDE3A	-1.53268	1.65345e-13	1.3496e-12	0.958762886597938	0.977817213842059	KMT2A(1)_T	0	0
ENSG00000154310.17	TNIK	-1.53276	2.00254e-34	6.4373e-33	1	1	KMT2A(1)_T	0	0
ENSG00000214776.12		-1.5334	2.46377e-10	1.5082e-09	0.958762886597938	0.921916592724046	KMT2A(1)_T	0	0
ENSG00000200085.1		-1.53368	1.92665e-07	8.6555e-07	0.0824742268041237	0.40905057675244	KMT2A(1)_T	0	0
ENSG00000287328.1		-1.53392	1.03067e-06	4.2268e-06	0.175257731958763	0.443655723158829	KMT2A(1)_T	0	0
ENSG00000224791.1	KRT18P39	-1.53416	1.71207e-09	9.6609e-09	0.463917525773196	0.656610470275067	KMT2A(1)_T	0	0
ENSG00000261327.5		-1.53452	6.63905e-06	2.448e-05	0.402061855670103	0.554569653948536	KMT2A(1)_T	0	0
ENSG00000232837.1	LINC01700	-1.536	1.31231e-10	8.2474e-10	0.371134020618557	0.722271517302573	KMT2A(1)_T	0	0
ENSG00000179930.6	ZNF648	-1.5362	1.80486e-09	1.0156e-08	0.422680412371134	0.690328305235138	KMT2A(1)_T	0	1
ENSG00000283154.2	IQCJ-SCHIP1	-1.53634	1.80003e-22	2.8293e-21	0.948453608247423	0.965394853593611	KMT2A(1)_T	0	0
ENSG00000211809.2	TRAV27	-1.53637	1.82699e-17	2.0483e-16	0.670103092783505	0.895297249334516	KMT2A(1)_T	0	0
ENSG00000133107.15	TRPC4	-1.53925	0.000345146	0.00098289	0.216494845360825	0.416149068322981	KMT2A(1)_T	0	0
ENSG00000258114.1		-1.5398	5.08275e-05	0.00016519	0.175257731958763	0.45075421472937	KMT2A(1)_T	0	0
ENSG00000197134.13	ZNF257	-1.54218	4.56727e-21	6.6263e-20	0.927835051546392	0.993788819875776	KMT2A(1)_T	0	1
ENSG00000242894.3	RN7SL634P	-1.54261	3.19763e-05	0.00010703	0.195876288659794	0.366459627329193	KMT2A(1)_T	0	0
ENSG00000138798.13	EGF	-1.54267	3.95368e-16	3.9889e-15	0.876288659793814	0.961845607808341	KMT2A(1)_T	0	0
ENSG00000238365.3	RNU7-57P	-1.54284	4.18083e-23	6.9017e-22	0.587628865979381	0.898846495119787	KMT2A(1)_T	0	0
ENSG00000186049.8	KRT73	-1.54292	5.81139e-17	6.2757e-16	0.783505154639175	0.939662821650399	KMT2A(1)_T	0	0
ENSG00000251176.1		-1.543	0.000361539	0.0010264	0.0618556701030928	0.292812777284827	KMT2A(1)_T	0	0
ENSG00000150938.10	CRIM1	-1.54342	3.79819e-46	2.1675e-44	1	1	KMT2A(1)_T	1	0
ENSG00000237940.3	LINC01238	-1.54375	4.58685e-40	1.9691e-38	1	1	KMT2A(1)_T	0	0
ENSG00000166265.13	CYYR1	-1.54399	4.49048e-06	1.6937e-05	0.804123711340206	0.789707187222715	KMT2A(1)_T	0	0
ENSG00000211701.2	TRGV1	-1.54468	7.32596e-23	1.1877e-21	0.814432989690722	0.960958296362023	KMT2A(1)_T	0	0
ENSG00000251320.1		-1.54488	0.000131006	0.00039911	0.0309278350515464	0.245785270629991	KMT2A(1)_T	0	0
ENSG00000158089.15	GALNT14	-1.545	2.80662e-20	3.8587e-19	1	0.999112688553682	KMT2A(1)_T	0	0
ENSG00000238379.1	RNA5SP103	-1.54503	1.16165e-06	4.7305e-06	0.0309278350515464	0.354037267080745	KMT2A(1)_T	0	0
ENSG00000270765.6	GAS2L2	-1.54518	2.97334e-22	4.6163e-21	0.711340206185567	0.91304347826087	KMT2A(1)_T	0	0
ENSG00000156689.7	GLYATL2	-1.54581	2.72114e-10	1.6584e-09	0.505154639175258	0.782608695652174	KMT2A(1)_T	0	0
ENSG00000259207.9	ITGB3	-1.54583	2.07068e-13	1.6776e-12	1	0.995563442768412	KMT2A(1)_T	1	0
ENSG00000204277.1	LINC01993	-1.54603	1.47913e-14	1.3187e-13	0.855670103092783	0.897959183673469	KMT2A(1)_T	0	0
ENSG00000236279.7	CLEC2L	-1.54633	7.31641e-08	3.4583e-07	0.463917525773196	0.741792369121562	KMT2A(1)_T	0	0
ENSG00000211765.1	TRBJ2-2	-1.54677	9.26758e-15	8.3993e-14	0.77319587628866	0.858030168589175	KMT2A(1)_T	0	0
ENSG00000223466.2	LINC01825	-1.54677	1.77214e-16	1.8365e-15	0.77319587628866	0.947648624667258	KMT2A(1)_T	0	0
ENSG00000249131.2	PSD2-AS1	-1.54906	9.18441e-17	9.7722e-16	0.577319587628866	0.821650399290151	KMT2A(1)_T	0	0
ENSG00000159753.14	CARMIL2	-1.5493	1.25264e-62	1.5085e-60	1	1	KMT2A(1)_T	0	0
ENSG00000233834.6	GIRGL	-1.54949	1.11382e-25	2.1688e-24	0.876288659793814	0.971606033717835	KMT2A(1)_T	0	0
ENSG00000160179.19	ABCG1	-1.55062	6.66389e-39	2.7097e-37	1	1	KMT2A(1)_T	0	0
ENSG00000248690.8	HAS2-AS1	-1.55074	1.87651e-11	1.2721e-10	0.371134020618557	0.702750665483585	KMT2A(1)_T	0	0
ENSG00000279281.1		-1.55115	3.2363e-19	4.1202e-18	0.814432989690722	0.950310559006211	KMT2A(1)_T	0	0
ENSG00000230267.7	HERC2P4	-1.55198	3.92728e-08	1.9182e-07	0.88659793814433	0.877551020408163	KMT2A(1)_T	0	0
ENSG00000215110.7	UGT2B25P	-1.55269	5.43817e-05	0.00017595	0.0412371134020619	0.314995563442768	KMT2A(1)_T	0	0
ENSG00000287849.1		-1.55303	0.000234934	0.00068819	0.11340206185567	0.326530612244898	KMT2A(1)_T	0	0
ENSG00000122574.11	WIPF3	-1.55323	5.72095e-13	4.4617e-12	0.731958762886598	0.918367346938776	KMT2A(1)_T	0	0
ENSG00000152128.13	TMEM163	-1.5535	2.85789e-19	3.6513e-18	0.989690721649485	0.992901508429459	KMT2A(1)_T	0	0
ENSG00000261801.6	LOXL1-AS1	-1.55448	3.65763e-27	7.7976e-26	1	0.999112688553682	KMT2A(1)_T	0	0
ENSG00000205639.12	MFSD2B	-1.55455	9.84243e-27	2.0444e-25	1	1	KMT2A(1)_T	0	0
ENSG00000205549.10	LINC03041	-1.55744	6.35029e-06	2.3474e-05	0.0515463917525773	0.328305235137533	KMT2A(1)_T	0	0
ENSG00000283456.1	MTND1P37	-1.55768	0.00310343	0.0074076	0.0515463917525773	0.201419698314108	KMT2A(1)_T	0	0
ENSG00000260025.1	CRIM1-DT	-1.55855	6.44729e-11	4.1731e-10	0.309278350515464	0.678793256433008	KMT2A(1)_T	0	0
ENSG00000183960.9	KCNH8	-1.55925	7.11678e-24	1.232e-22	0.958762886597938	0.993788819875776	KMT2A(1)_T	0	0
ENSG00000234579.1		-1.55958	1.73688e-05	6.0572e-05	0.0927835051546392	0.335403726708075	KMT2A(1)_T	0	0
ENSG00000284823.1		-1.56053	6.27834e-05	0.0002014	0.185567010309278	0.385980479148181	KMT2A(1)_T	0	0
ENSG00000141744.4	PNMT	-1.56136	1.50033e-14	1.3363e-13	0.938144329896907	0.975155279503106	KMT2A(1)_T	0	0
ENSG00000204099.12	NEU4	-1.56161	7.97068e-13	6.1408e-12	0.989690721649485	0.995563442768412	KMT2A(1)_T	0	0
ENSG00000230387.4		-1.56168	1.63897e-11	1.1165e-10	0.917525773195876	0.925465838509317	KMT2A(1)_T	0	0
ENSG00000231272.1		-1.56233	0.00225107	0.0055299	0.175257731958763	0.236024844720497	KMT2A(1)_T	0	0
ENSG00000008438.5	PGLYRP1	-1.56365	7.39492e-15	6.7477e-14	0.989690721649485	0.996450754214729	KMT2A(1)_T	0	0
ENSG00000279444.1		-1.564	0.000494425	0.0013717	0.0927835051546392	0.246672582076309	KMT2A(1)_T	0	0
ENSG00000258868.1		-1.5648	2.56666e-05	8.718e-05	0.0721649484536082	0.33717834960071	KMT2A(1)_T	0	0
ENSG00000211749.1	TRBV23-1	-1.56631	4.91424e-19	6.1579e-18	0.814432989690722	0.951197870452529	KMT2A(1)_T	0	0
ENSG00000153230.4	OR14K1	-1.56684	5.94293e-09	3.1786e-08	0.268041237113402	0.593611357586513	KMT2A(1)_T	0	0
ENSG00000236241.1	DDX5P1	-1.56738	5.58401e-06	2.0789e-05	0.154639175257732	0.389529724933452	KMT2A(1)_T	0	0
ENSG00000232746.1	LINC02022	-1.57001	2.14155e-06	8.4229e-06	0.216494845360825	0.42058562555457	KMT2A(1)_T	0	0
ENSG00000166963.13	MAP1A	-1.57039	2.87153e-27	6.1693e-26	1	1	KMT2A(1)_T	0	0
ENSG00000162722.9	TRIM58	-1.57081	1.11044e-36	4.0807e-35	1	1	KMT2A(1)_T	0	0
ENSG00000262855.1		-1.57091	0.00510642	0.01167	0.175257731958763	0.234250221827862	KMT2A(1)_T	0	0
ENSG00000022556.16	NLRP2	-1.57111	3.68124e-14	3.1729e-13	0.989690721649485	0.998225377107365	KMT2A(1)_T	0	0
ENSG00000197591.3	OR11L1	-1.57147	2.02843e-06	8.0001e-06	0.164948453608247	0.415261756876664	KMT2A(1)_T	0	0
ENSG00000213642.3		-1.57196	7.65511e-05	0.00024202	0.154639175257732	0.306122448979592	KMT2A(1)_T	0	0
ENSG00000268981.5		-1.57317	4.36723e-08	2.1207e-07	0.103092783505155	0.502218278615794	KMT2A(1)_T	0	0
ENSG00000262098.1		-1.57352	3.13954e-31	8.5926e-30	0.865979381443299	0.971606033717835	KMT2A(1)_T	0	0
ENSG00000265894.2	RN7SL357P	-1.57373	2.19904e-12	1.6298e-11	0.515463917525773	0.820763087843833	KMT2A(1)_T	0	0
ENSG00000249763.1		-1.57393	2.03138e-08	1.0254e-07	0.175257731958763	0.74622892635315	KMT2A(1)_T	0	0
ENSG00000256263.1	DDX11L8	-1.57451	6.52197e-24	1.134e-22	0.876288659793814	0.979591836734694	KMT2A(1)_T	0	0
ENSG00000164100.9	NDST3	-1.57491	1.59721e-09	9.0442e-09	0.721649484536082	0.921916592724046	KMT2A(1)_T	0	0
ENSG00000211771.1	TRBJ2-7	-1.57547	2.95673e-19	3.7745e-18	0.835051546391753	0.936113575865129	KMT2A(1)_T	0	0
ENSG00000279839.1		-1.57558	1.92604e-07	8.6536e-07	0.268041237113402	0.467613132209405	KMT2A(1)_T	0	0
ENSG00000180694.14	TMEM64	-1.57591	6.18224e-66	8.5146e-64	1	1	KMT2A(1)_T	0	0
ENSG00000226003.2	PPIAP37	-1.57717	1.59079e-25	3.0708e-24	0.670103092783505	0.938775510204082	KMT2A(1)_T	0	0
ENSG00000266524.3	GDF10	-1.57818	6.05309e-10	3.5687e-09	0.65979381443299	0.801242236024845	KMT2A(1)_T	0	0
ENSG00000268081.1		-1.57895	4.71957e-20	6.3841e-19	0.690721649484536	0.937000887311446	KMT2A(1)_T	0	0
ENSG00000267374.2	MIR924HG	-1.57916	5.79845e-17	6.2632e-16	0.711340206185567	0.939662821650399	KMT2A(1)_T	0	0
ENSG00000196263.8	ZNF471	-1.57941	1.87946e-30	4.9395e-29	0.907216494845361	0.994676131322094	KMT2A(1)_T	0	1
ENSG00000080854.16	IGSF9B	-1.57946	6.35946e-20	8.5359e-19	0.979381443298969	0.995563442768412	KMT2A(1)_T	0	0
ENSG00000224706.1	RPS17P13	-1.5795	2.94771e-11	1.9656e-10	0.577319587628866	0.739130434782609	KMT2A(1)_T	0	0
ENSG00000211713.3	TRBV6-4	-1.57971	6.15669e-16	6.1105e-15	0.628865979381443	0.832298136645963	KMT2A(1)_T	0	0
ENSG00000236525.1		-1.58056	4.64661e-15	4.3085e-14	0.88659793814433	0.960070984915705	KMT2A(1)_T	0	0
ENSG00000105707.14	HPN	-1.58127	4.24497e-16	4.2727e-15	0.56701030927835	0.868677905944987	KMT2A(1)_T	0	0
ENSG00000234737.1	KRT18P15	-1.58132	5.7436e-10	3.3982e-09	0.463917525773196	0.679680567879326	KMT2A(1)_T	0	0
ENSG00000248810.2	LINC02432	-1.58138	2.7313e-10	1.6644e-09	0.690721649484536	0.881987577639752	KMT2A(1)_T	0	0
ENSG00000284625.1		-1.58369	9.32017e-06	3.3728e-05	0.175257731958763	0.380656610470275	KMT2A(1)_T	0	0
ENSG00000162981.14	LRATD1	-1.58373	4.4583e-05	0.00014607	0.443298969072165	0.64773735581189	KMT2A(1)_T	0	0
ENSG00000202430.1	RNA5SP88	-1.58428	3.9203e-05	0.00012947	0.237113402061856	0.379769299023957	KMT2A(1)_T	0	0
ENSG00000279677.1		-1.58454	8.25103e-06	3.0058e-05	0.0412371134020619	0.301685891748004	KMT2A(1)_T	0	0
ENSG00000100336.17	APOL4	-1.58561	1.13889e-12	8.6606e-12	0.938144329896907	0.976929902395741	KMT2A(1)_T	0	0
ENSG00000204136.11	GGTA1	-1.58637	3.67798e-21	5.3628e-20	1	0.996450754214729	KMT2A(1)_T	0	0
ENSG00000124780.14	KCNK17	-1.58666	5.89905e-16	5.8635e-15	0.896907216494845	0.981366459627329	KMT2A(1)_T	1	0
ENSG00000011105.14	TSPAN9	-1.58669	1.98042e-20	2.7469e-19	0.958762886597938	0.9849157054126	KMT2A(1)_T	1	0
ENSG00000234999.1	SNRPCP19	-1.58691	6.59817e-11	4.2684e-10	0.412371134020619	0.682342502218279	KMT2A(1)_T	0	0
ENSG00000103888.17	CEMIP	-1.58714	8.23687e-31	2.2068e-29	0.989690721649485	1	KMT2A(1)_T	0	0
ENSG00000261048.1		-1.5875	0.00704128	0.015594	0.123711340206186	0.218278615794144	KMT2A(1)_T	0	0
ENSG00000183850.14	ZNF730	-1.5882	1.78169e-34	5.7479e-33	0.721649484536082	0.989352262644188	KMT2A(1)_T	0	1
ENSG00000160188.10	RSPH1	-1.58894	7.56972e-31	2.0338e-29	0.927835051546392	0.985803016858917	KMT2A(1)_T	0	0
ENSG00000241697.5	TMEFF1	-1.58926	4.2303e-06	1.6014e-05	0.11340206185567	0.335403726708075	KMT2A(1)_T	1	0
ENSG00000287100.1		-1.58953	7.36119e-51	5.2223e-49	0.865979381443299	0.990239574090506	KMT2A(1)_T	0	0
ENSG00000285303.1		-1.58962	8.83463e-17	9.4064e-16	0.845360824742268	0.939662821650399	KMT2A(1)_T	0	0
ENSG00000251584.2		-1.58976	1.0106e-06	4.1518e-06	0.134020618556701	0.502218278615794	KMT2A(1)_T	0	0
ENSG00000144407.9	PTH2R	-1.59001	2.72831e-20	3.7543e-19	0.958762886597938	0.987577639751553	KMT2A(1)_T	0	0
ENSG00000227159.8	DDX11L16	-1.5904	5.63929e-13	4.401e-12	0.484536082474227	0.752440106477374	KMT2A(1)_T	0	0
ENSG00000242134.2	RPL5P13	-1.5907	1.31305e-06	5.3097e-06	0.134020618556701	0.362023070097604	KMT2A(1)_T	0	0
ENSG00000070018.9	LRP6	-1.59133	3.22815e-19	4.1109e-18	1	0.995563442768412	KMT2A(1)_T	0	1
ENSG00000138448.12	ITGAV	-1.59195	9.57501e-47	5.6211e-45	1	1	KMT2A(1)_T	1	0
ENSG00000271666.1		-1.59198	8.87187e-07	3.673e-06	0.11340206185567	0.36379769299024	KMT2A(1)_T	0	0
ENSG00000061918.14	GUCY1B1	-1.59212	5.10412e-27	1.0774e-25	1	1	KMT2A(1)_T	0	0
ENSG00000196917.6	HCAR1	-1.59339	4.32822e-11	2.8422e-10	0.793814432989691	0.92812777284827	KMT2A(1)_T	0	0
ENSG00000287317.1		-1.59363	6.16274e-05	0.00019793	0.0927835051546392	0.275066548358474	KMT2A(1)_T	0	0
ENSG00000212549.1	RNA5SP354	-1.59564	1.79473e-12	1.3418e-11	0.371134020618557	0.70452528837622	KMT2A(1)_T	0	0
ENSG00000225502.2	GAPDHP16	-1.59576	2.45152e-08	1.2254e-07	0.175257731958763	0.460514640638864	KMT2A(1)_T	0	0
ENSG00000085063.17	CD59	-1.59602	1.74926e-34	5.6541e-33	1	1	KMT2A(1)_T	1	0
ENSG00000262001.1	DLGAP1-AS2	-1.59675	8.96788e-62	1.0298e-59	1	1	KMT2A(1)_T	0	0
ENSG00000284070.1		-1.59696	4.50869e-24	7.9367e-23	0.938144329896907	0.968056787932564	KMT2A(1)_T	0	0
ENSG00000273824.1		-1.59716	2.2776e-18	2.7246e-17	0.88659793814433	0.965394853593611	KMT2A(1)_T	0	0
ENSG00000109684.15	CLNK	-1.59847	9.34871e-16	9.1567e-15	0.814432989690722	0.970718722271517	KMT2A(1)_T	0	0
ENSG00000259698.1	FAM30C	-1.6001	1.17957e-06	4.8002e-06	0.0618556701030928	0.392191659272405	KMT2A(1)_T	0	0
ENSG00000223764.2	LINC02593	-1.6017	2.54627e-18	3.0367e-17	0.896907216494845	0.992901508429459	KMT2A(1)_T	0	0
ENSG00000269837.1	IPO5P1	-1.60201	1.62003e-86	4.9729e-84	1	1	KMT2A(1)_T	0	0
ENSG00000257858.1	MTND1P24	-1.60288	0.00132009	0.0033916	0.216494845360825	0.269742679680568	KMT2A(1)_T	0	0
ENSG00000248890.2	HHIP-AS1	-1.60318	3.88486e-15	3.6295e-14	0.896907216494845	0.950310559006211	KMT2A(1)_T	0	0
ENSG00000237943.7	PRKCQ-AS1	-1.6033	1.08386e-77	2.4011e-75	1	1	KMT2A(1)_T	0	0
ENSG00000183971.10	NPW	-1.60367	1.96777e-25	3.7767e-24	1	1	KMT2A(1)_T	0	0
ENSG00000279360.1		-1.60555	3.05336e-08	1.5108e-07	0.22680412371134	0.527950310559006	KMT2A(1)_T	0	0
ENSG00000227729.5	RD3L	-1.6059	8.57482e-10	4.9823e-09	0.443298969072165	0.670807453416149	KMT2A(1)_T	0	0
ENSG00000130595.19	TNNT3	-1.6072	2.89565e-38	1.1447e-36	1	1	KMT2A(1)_T	0	0
ENSG00000258239.1	MTND2P17	-1.60773	0.00551525	0.012511	0.0824742268041237	0.188110026619343	KMT2A(1)_T	0	0
ENSG00000285382.1		-1.60928	2.22573e-24	3.9943e-23	0.701030927835051	0.883762200532387	KMT2A(1)_T	0	0
ENSG00000270105.1		-1.61047	3.81049e-09	2.0792e-08	0.185567010309278	0.504880212954747	KMT2A(1)_T	0	0
ENSG00000166863.13	TAC3	-1.61053	3.03053e-13	2.4193e-12	0.793814432989691	0.841171251109139	KMT2A(1)_T	0	0
ENSG00000144369.13	FAM171B	-1.61077	4.10588e-17	4.4845e-16	0.865979381443299	0.975155279503106	KMT2A(1)_T	0	1
ENSG00000049323.16	LTBP1	-1.61155	1.30289e-17	1.4791e-16	1	1	KMT2A(1)_T	1	0
ENSG00000240160.3	RN7SL263P	-1.61213	1.16629e-29	2.9105e-28	0.938144329896907	0.982253771073647	KMT2A(1)_T	0	0
ENSG00000205642.10	VCX3B	-1.6122	3.60384e-06	1.3749e-05	0.0927835051546392	0.338952972493345	KMT2A(1)_T	0	0
ENSG00000228598.1	MACC1-AS1	-1.61292	8.7509e-09	4.5977e-08	0.22680412371134	0.602484472049689	KMT2A(1)_T	0	0
ENSG00000266100.1		-1.61371	8.87456e-12	6.2078e-11	0.45360824742268	0.693877551020408	KMT2A(1)_T	0	0
ENSG00000278022.1		-1.61405	4.56233e-18	5.3434e-17	0.845360824742268	0.929015084294587	KMT2A(1)_T	0	0
ENSG00000135312.7	HTR1B	-1.6142	0.000168557	0.00050516	0.237113402061856	0.411712511091393	KMT2A(1)_T	0	0
ENSG00000267610.2		-1.61525	2.10635e-11	1.4222e-10	0.381443298969072	0.692102928127773	KMT2A(1)_T	0	0
ENSG00000248824.2		-1.61559	7.3664e-05	0.00023368	0.0206185567010309	0.321206743566992	KMT2A(1)_T	0	0
ENSG00000147081.15	AKAP4	-1.61595	0.00564497	0.012774	0.0927835051546392	0.18189884649512	KMT2A(1)_T	0	0
ENSG00000187800.13	PEAR1	-1.61611	3.69361e-27	7.8707e-26	1	0.999112688553682	KMT2A(1)_T	1	0
ENSG00000250612.2		-1.61614	4.19857e-05	0.00013814	0.0412371134020619	0.299023957409051	KMT2A(1)_T	0	0
ENSG00000267259.1	ERVE-1	-1.6162	2.99161e-08	1.4827e-07	0.381443298969072	0.60603371783496	KMT2A(1)_T	0	0
ENSG00000278044.1	FAM247B	-1.61645	5.48589e-05	0.00017738	0.144329896907216	0.296362023070098	KMT2A(1)_T	0	0
ENSG00000231956.1	HNRNPA1P9	-1.61769	8.04104e-16	7.9254e-15	0.639175257731959	0.816326530612245	KMT2A(1)_T	0	0
ENSG00000270335.1		-1.6184	5.53303e-05	0.00017879	0.329896907216495	0.42058562555457	KMT2A(1)_T	0	0
ENSG00000172037.14	LAMB2	-1.61845	7.35965e-15	6.7181e-14	1	0.998225377107365	KMT2A(1)_T	1	0
ENSG00000211905.1	IGHJ1	-1.61915	2.24851e-13	1.8145e-12	0.587628865979381	0.804791481810115	KMT2A(1)_T	0	0
ENSG00000265787.2	CYP4F35P	-1.61956	1.84645e-13	1.5008e-12	0.649484536082474	0.832298136645963	KMT2A(1)_T	0	0
ENSG00000284734.1		-1.61998	1.98612e-26	4.0503e-25	0.752577319587629	0.919254658385093	KMT2A(1)_T	0	0
ENSG00000162747.12	FCGR3B	-1.62143	1.61922e-11	1.1032e-10	0.969072164948454	0.975155279503106	KMT2A(1)_T	1	0
ENSG00000224027.1		-1.62199	2.80416e-05	9.4719e-05	0.0206185567010309	0.26885536823425	KMT2A(1)_T	0	0
ENSG00000184489.12	PTP4A3	-1.62217	1.12628e-36	4.1357e-35	1	0.999112688553682	KMT2A(1)_T	0	0
ENSG00000009694.13	TENM1	-1.62258	8.75379e-22	1.3232e-20	1	0.997338065661047	KMT2A(1)_T	0	0
ENSG00000276578.1		-1.62432	3.97983e-14	3.4189e-13	0.34020618556701	0.74622892635315	KMT2A(1)_T	0	0
ENSG00000225008.1	TWF1P2	-1.62443	1.86577e-17	2.0898e-16	0.814432989690722	0.903283052351375	KMT2A(1)_T	0	0
ENSG00000230772.1	VN1R108P	-1.6262	1.37721e-16	1.4431e-15	0.54639175257732	0.797692990239574	KMT2A(1)_T	0	0
ENSG00000225083.2	GRTP1-AS1	-1.62688	1.01582e-06	4.1717e-06	0.185567010309278	0.48092280390417	KMT2A(1)_T	0	0
ENSG00000245311.2	BMAL2-AS1	-1.62933	1.47049e-20	2.0585e-19	0.587628865979381	0.885536823425022	KMT2A(1)_T	0	0
ENSG00000064692.20	SNCAIP	-1.63013	3.15196e-06	1.2127e-05	0.54639175257732	0.740017746228926	KMT2A(1)_T	0	0
ENSG00000163736.4	PPBP	-1.63359	1.0928e-12	8.3263e-12	0.989690721649485	0.989352262644188	KMT2A(1)_T	0	0
ENSG00000249695.6		-1.6339	2.47397e-15	2.3436e-14	0.762886597938144	0.905057675244011	KMT2A(1)_T	0	0
ENSG00000257591.6	ZNF625	-1.63454	3.3787e-31	9.2364e-30	0.556701030927835	0.941437444543035	KMT2A(1)_T	0	1
ENSG00000112164.6	GLP1R	-1.63456	2.01926e-11	1.3651e-10	0.835051546391753	0.878438331854481	KMT2A(1)_T	0	0
ENSG00000258498.8	DIO3OS	-1.63476	6.06382e-06	2.2479e-05	0.463917525773196	0.601597160603372	KMT2A(1)_T	0	0
ENSG00000272636.4	DOC2B	-1.63503	4.57866e-15	4.2472e-14	0.979381443298969	0.98846495119787	KMT2A(1)_T	0	0
ENSG00000230701.2	FBXW4P1	-1.63571	3.02682e-39	1.2481e-37	1	1	KMT2A(1)_T	0	0
ENSG00000166482.12	MFAP4	-1.63583	3.69136e-24	6.5371e-23	1	1	KMT2A(1)_T	1	0
ENSG00000231561.2	CEACAMP5	-1.63638	7.5049e-09	3.9719e-08	0.154639175257732	0.472937000887311	KMT2A(1)_T	0	0
ENSG00000258935.1		-1.6366	5.74538e-15	5.2877e-14	0.484536082474227	0.76131322094055	KMT2A(1)_T	0	0
ENSG00000232872.2	CTAGE3P	-1.6377	7.55693e-21	1.0778e-19	0.804123711340206	0.921029281277728	KMT2A(1)_T	0	0
ENSG00000086548.9	CEACAM6	-1.63806	1.92161e-11	1.3013e-10	0.907216494845361	0.981366459627329	KMT2A(1)_T	1	0
ENSG00000225948.2	LINC02648	-1.63808	2.48565e-26	5.0383e-25	0.804123711340206	0.960958296362023	KMT2A(1)_T	0	0
ENSG00000272473.1		-1.63953	4.09338e-13	3.231e-12	0.45360824742268	0.743566992014197	KMT2A(1)_T	0	0
ENSG00000135083.16	CCNJL	-1.63992	7.30871e-20	9.771e-19	0.989690721649485	0.997338065661047	KMT2A(1)_T	0	0
ENSG00000231160.10	KLF3-AS1	-1.63998	2.65757e-57	2.5317e-55	1	1	KMT2A(1)_T	0	0
ENSG00000138669.9	PRKG2	-1.6401	3.07415e-15	2.8899e-14	0.927835051546392	0.97338065661047	KMT2A(1)_T	0	0
ENSG00000223403.6	MEG9	-1.64024	7.9132e-05	0.00024959	0.175257731958763	0.366459627329193	KMT2A(1)_T	0	0
ENSG00000282012.1		-1.6411	1.13824e-06	4.6404e-06	0.144329896907216	0.336291038154392	KMT2A(1)_T	0	0
ENSG00000280721.1	LINC01943	-1.64121	2.06028e-29	5.09e-28	1	0.997338065661047	KMT2A(1)_T	0	0
ENSG00000171944.2	OR52A5	-1.64222	7.62704e-05	0.0002412	0.298969072164948	0.345164152617569	KMT2A(1)_T	0	0
ENSG00000272788.1		-1.64323	2.46193e-08	1.2304e-07	0.309278350515464	0.574977817213842	KMT2A(1)_T	0	0
ENSG00000230818.1	MTND2P16	-1.64351	1.89681e-07	8.5313e-07	0.237113402061856	0.441881100266193	KMT2A(1)_T	0	0
ENSG00000278967.1		-1.64384	4.81905e-21	6.9725e-20	0.649484536082474	0.911268855368234	KMT2A(1)_T	0	0
ENSG00000250902.1	SMAD1-AS1	-1.64495	8.55617e-08	4.014e-07	0.0515463917525773	0.400177462289264	KMT2A(1)_T	0	0
ENSG00000272398.6	CD24	-1.64503	3.52325e-16	3.5646e-15	0.989690721649485	1	KMT2A(1)_T	0	0
ENSG00000187553.10	CYP26C1	-1.64566	3.86168e-10	2.3186e-09	0.484536082474227	0.715173025732032	KMT2A(1)_T	0	0
ENSG00000284713.1	SMIM38	-1.64586	1.82639e-22	2.8697e-21	0.762886597938144	0.960958296362023	KMT2A(1)_T	0	0
ENSG00000153162.9	BMP6	-1.64648	9.19083e-24	1.5817e-22	0.969072164948454	0.996450754214729	KMT2A(1)_T	0	0
ENSG00000276119.1	OR13C2	-1.64652	5.48781e-09	2.9422e-08	0.237113402061856	0.518189884649512	KMT2A(1)_T	0	0
ENSG00000129757.14	CDKN1C	-1.64689	4.36323e-40	1.8748e-38	1	1	KMT2A(1)_T	0	0
ENSG00000166091.21	CMTM5	-1.64834	6.81089e-13	5.2793e-12	0.855670103092783	0.921916592724046	KMT2A(1)_T	0	0
ENSG00000225907.1	RPS27P16	-1.64869	1.42544e-18	1.7299e-17	0.608247422680412	0.870452528837622	KMT2A(1)_T	0	0
ENSG00000271983.1		-1.64902	1.10878e-16	1.1726e-15	0.649484536082474	0.873114463176575	KMT2A(1)_T	0	0
ENSG00000134200.4	TSHB	-1.64961	3.01e-14	2.6174e-13	0.45360824742268	0.785270629991127	KMT2A(1)_T	0	0
ENSG00000238107.1	LINC02806	-1.65029	2.09922e-08	1.0579e-07	0.288659793814433	0.527950310559006	KMT2A(1)_T	0	0
ENSG00000183346.9	CABCOCO1	-1.65085	1.13778e-07	5.2532e-07	0.288659793814433	0.5226264418811	KMT2A(1)_T	0	0
ENSG00000163646.12	CLRN1	-1.65168	1.23455e-06	5.0096e-06	0.144329896907216	0.429458740017746	KMT2A(1)_T	0	0
ENSG00000251661.3		-1.65195	7.1413e-45	3.8418e-43	1	0.997338065661047	KMT2A(1)_T	0	0
ENSG00000149564.12	ESAM	-1.65258	3.0725e-28	7.0874e-27	1	0.999112688553682	KMT2A(1)_T	1	0
ENSG00000179104.9	TMTC2	-1.65401	8.78634e-31	2.3526e-29	1	0.998225377107365	KMT2A(1)_T	0	0
ENSG00000259163.2	TTC7B-AS1	-1.65423	2.87211e-28	6.6317e-27	0.835051546391753	0.956521739130435	KMT2A(1)_T	0	0
ENSG00000006659.13	LGALS14	-1.65523	1.88586e-07	8.4877e-07	0.206185567010309	0.406388642413487	KMT2A(1)_T	0	0
ENSG00000254438.1	LINC02683	-1.65618	9.57259e-08	4.4658e-07	0.206185567010309	0.488021295474712	KMT2A(1)_T	0	0
ENSG00000186115.13	CYP4F2	-1.65627	2.97729e-15	2.8016e-14	0.876288659793814	0.974267968056788	KMT2A(1)_T	0	0
ENSG00000285000.1		-1.65632	9.71546e-12	6.7648e-11	0.237113402061856	0.651286601597161	KMT2A(1)_T	0	0
ENSG00000200982.1		-1.65799	5.39116e-05	0.00017455	0.0618556701030928	0.300798580301686	KMT2A(1)_T	0	0
ENSG00000227710.1		-1.65955	1.12171e-08	5.8256e-08	0.463917525773196	0.619343389529725	KMT2A(1)_T	0	0
ENSG00000263499.1		-1.65998	6.04795e-20	8.1294e-19	0.77319587628866	0.914818101153505	KMT2A(1)_T	0	0
ENSG00000264139.1	MIR3667	-1.66026	8.10674e-07	3.3714e-06	0.195876288659794	0.42058562555457	KMT2A(1)_T	0	0
ENSG00000082512.15	TRAF5	-1.66045	7.97023e-75	1.5861e-72	1	1	KMT2A(1)_T	0	1
ENSG00000164626.9	KCNK5	-1.662	2.10143e-38	8.3639e-37	1	1	KMT2A(1)_T	0	0
ENSG00000224277.5		-1.66213	4.11713e-08	2.0052e-07	0.123711340206186	0.515527950310559	KMT2A(1)_T	0	0
ENSG00000079385.23	CEACAM1	-1.663	1.4718e-22	2.3305e-21	1	0.998225377107365	KMT2A(1)_T	1	0
ENSG00000287566.1		-1.66332	1.24369e-06	5.0449e-06	0.381443298969072	0.574090505767524	KMT2A(1)_T	0	0
ENSG00000252222.1	RNU7-13P	-1.66423	6.49044e-15	5.9536e-14	0.371134020618557	0.769299023957409	KMT2A(1)_T	0	0
ENSG00000276385.1		-1.66533	6.14637e-06	2.2767e-05	0.0824742268041237	0.301685891748004	KMT2A(1)_T	0	0
ENSG00000184371.14	CSF1	-1.66536	1.22776e-22	1.956e-21	1	1	KMT2A(1)_T	1	0
ENSG00000077009.13	NMRK2	-1.66641	5.6332e-17	6.0903e-16	0.494845360824742	0.851818988464951	KMT2A(1)_T	0	0
ENSG00000252032.1	RNU6-1281P	-1.66726	7.95065e-08	3.7468e-07	0.0927835051546392	0.389529724933452	KMT2A(1)_T	0	0
ENSG00000085563.15	ABCB1	-1.66731	3.53874e-27	7.5613e-26	0.989690721649485	1	KMT2A(1)_T	1	0
ENSG00000173482.17	PTPRM	-1.66746	1.32776e-19	1.7433e-18	1	1	KMT2A(1)_T	1	0
ENSG00000241525.4		-1.6694	5.49959e-32	1.5769e-30	0.938144329896907	0.997338065661047	KMT2A(1)_T	0	0
ENSG00000088305.18	DNMT3B	-1.67065	9.86552e-55	8.3484e-53	1	1	KMT2A(1)_T	0	1
ENSG00000261616.1	TTC23-AS1	-1.67107	1.53559e-19	2.0078e-18	0.65979381443299	0.876663708961846	KMT2A(1)_T	0	0
ENSG00000286819.1		-1.67122	1.07384e-07	4.9742e-07	0.247422680412371	0.526175687666371	KMT2A(1)_T	0	0
ENSG00000095596.12	CYP26A1	-1.67358	8.61037e-08	4.0386e-07	0.587628865979381	0.600709849157054	KMT2A(1)_T	0	0
ENSG00000286358.1		-1.67502	0.00259204	0.006286	0.257731958762887	0.245785270629991	KMT2A(1)_T	0	0
ENSG00000255186.1		-1.67642	1.06451e-12	8.1213e-12	0.381443298969072	0.702750665483585	KMT2A(1)_T	0	0
ENSG00000213645.2	SLC25A1P3	-1.67806	2.41453e-09	1.3422e-08	0.11340206185567	0.414374445430346	KMT2A(1)_T	0	0
ENSG00000179914.5	ITLN1	-1.67833	2.14148e-13	1.7311e-12	0.690721649484536	0.938775510204082	KMT2A(1)_T	0	0
ENSG00000060558.4	GNA15	-1.67915	1.57328e-79	3.713e-77	1	1	KMT2A(1)_T	0	0
ENSG00000181001.3	OR52N1	-1.67936	3.76513e-10	2.2639e-09	0.391752577319588	0.64773735581189	KMT2A(1)_T	0	0
ENSG00000277245.1		-1.68113	1.79169e-19	2.3348e-18	0.43298969072165	0.804791481810115	KMT2A(1)_T	0	0
ENSG00000115850.10	LCT	-1.68144	8.62825e-24	1.4876e-22	0.948453608247423	0.987577639751553	KMT2A(1)_T	0	0
ENSG00000226686.8	LINC01535	-1.68228	1.19551e-22	1.9065e-21	0.835051546391753	0.97338065661047	KMT2A(1)_T	0	0
ENSG00000138109.11	CYP2C9	-1.68462	3.38245e-06	1.2959e-05	0.237113402061856	0.489795918367347	KMT2A(1)_T	0	0
ENSG00000187556.7	NANOS3	-1.68549	1.36852e-45	7.5793e-44	0.969072164948454	0.994676131322094	KMT2A(1)_T	0	0
ENSG00000137968.16	SLC44A5	-1.68599	2.38942e-06	9.3368e-06	0.690721649484536	0.755989352262644	KMT2A(1)_T	1	0
ENSG00000259475.1	SYNM-AS1	-1.68765	4.0608e-19	5.1295e-18	0.597938144329897	0.845607808340728	KMT2A(1)_T	0	0
ENSG00000111057.11	KRT18	-1.68885	6.1786e-19	7.6909e-18	0.989690721649485	0.990239574090506	KMT2A(1)_T	0	0
ENSG00000169435.14	RASSF6	-1.68971	9.35819e-17	9.9459e-16	0.876288659793814	0.940550133096717	KMT2A(1)_T	0	0
ENSG00000132855.5	ANGPTL3	-1.69054	2.30327e-27	4.9849e-26	0.783505154639175	0.961845607808341	KMT2A(1)_T	0	0
ENSG00000146090.16	RASGEF1C	-1.69205	3.31746e-15	3.1117e-14	0.587628865979381	0.866015971606034	KMT2A(1)_T	0	0
ENSG00000154025.16	SLC5A10	-1.69368	1.33719e-45	7.4145e-44	0.979381443298969	0.997338065661047	KMT2A(1)_T	0	0
ENSG00000218632.3	RPL7P28	-1.69509	1.96394e-12	1.4636e-11	0.556701030927835	0.745341614906832	KMT2A(1)_T	0	0
ENSG00000271433.1	PPATP2	-1.69511	9.9314e-05	0.00030846	0.268041237113402	0.318544809228039	KMT2A(1)_T	0	0
ENSG00000255060.1		-1.69528	1.9375e-10	1.1987e-09	0.257731958762887	0.598047914818101	KMT2A(1)_T	0	0
ENSG00000196565.15	HBG2	-1.69535	1.23637e-07	5.6833e-07	0.649484536082474	0.775510204081633	KMT2A(1)_T	0	0
ENSG00000107281.10	NPDC1	-1.69553	2.59421e-27	5.5914e-26	1	0.999112688553682	KMT2A(1)_T	0	0
ENSG00000286548.1		-1.69599	6.21206e-70	1.0309e-67	0.989690721649485	0.998225377107365	KMT2A(1)_T	0	0
ENSG00000286965.1		-1.696	3.0232e-14	2.6284e-13	0.391752577319588	0.792369121561668	KMT2A(1)_T	0	0
ENSG00000229402.1		-1.69627	0.00199895	0.0049644	0.11340206185567	0.206743566992014	KMT2A(1)_T	0	0
ENSG00000147488.11	ST18	-1.69654	8.25756e-13	6.3524e-12	0.958762886597938	0.953859804791482	KMT2A(1)_T	0	1
ENSG00000286750.1		-1.69685	4.47733e-08	2.1721e-07	0.34020618556701	0.538598047914818	KMT2A(1)_T	0	0
ENSG00000283632.4	EXOC3L2	-1.6971	3.08563e-22	4.7891e-21	0.989690721649485	0.998225377107365	KMT2A(1)_T	0	0
ENSG00000231688.1	RPL21P43	-1.69711	1.55169e-05	5.4462e-05	0.206185567010309	0.291925465838509	KMT2A(1)_T	0	0
ENSG00000180458.2		-1.69779	2.52308e-15	2.3886e-14	0.463917525773196	0.830523513753327	KMT2A(1)_T	0	0
ENSG00000187862.12	TTC24	-1.6988	5.05448e-38	1.9733e-36	1	1	KMT2A(1)_T	0	0
ENSG00000207613.1	MIR181C	-1.69938	4.57239e-09	2.4714e-08	0.134020618556701	0.430346051464064	KMT2A(1)_T	0	0
ENSG00000116031.9	CD207	-1.69952	2.20575e-06	8.6573e-06	0.309278350515464	0.515527950310559	KMT2A(1)_T	0	0
ENSG00000145685.14	LHFPL2	-1.70018	2.76098e-53	2.209e-51	1	1	KMT2A(1)_T	0	0
ENSG00000226506.6		-1.70177	1.22689e-07	5.6419e-07	0.134020618556701	0.4622892635315	KMT2A(1)_T	0	0
ENSG00000253421.1	ZNHIT1P1	-1.70365	1.28934e-08	6.6506e-08	0.134020618556701	0.404614019520852	KMT2A(1)_T	0	0
ENSG00000185052.12	SLC24A3	-1.70934	3.99735e-19	5.0507e-18	0.969072164948454	0.979591836734694	KMT2A(1)_T	0	0
ENSG00000116833.14	NR5A2	-1.70998	5.23101e-12	3.7388e-11	0.742268041237113	0.88642413487134	KMT2A(1)_T	0	1
ENSG00000275243.1	TRBV16	-1.71254	1.0702e-10	6.7848e-10	0.22680412371134	0.644188110026619	KMT2A(1)_T	0	0
ENSG00000250334.6	LINC00989	-1.71275	4.1852e-11	2.7525e-10	0.608247422680412	0.770186335403727	KMT2A(1)_T	0	0
ENSG00000278177.1		-1.71286	0.00018357	0.00054742	0.0103092783505155	0.224489795918367	KMT2A(1)_T	0	0
ENSG00000267640.6		-1.71297	1.0809e-11	7.4952e-11	0.556701030927835	0.804791481810115	KMT2A(1)_T	0	0
ENSG00000186891.14	TNFRSF18	-1.71315	2.05907e-23	3.4698e-22	0.969072164948454	0.998225377107365	KMT2A(1)_T	0	0
ENSG00000222869.1	RNU6-565P	-1.71374	8.79263e-10	5.105e-09	0.278350515463918	0.591836734693878	KMT2A(1)_T	0	0
ENSG00000073756.12	PTGS2	-1.71384	1.28889e-24	2.3462e-23	1	0.999112688553682	KMT2A(1)_T	1	0
ENSG00000249258.2		-1.71467	2.34677e-18	2.8052e-17	0.577319587628866	0.878438331854481	KMT2A(1)_T	0	0
ENSG00000164400.6	CSF2	-1.71572	2.8825e-05	9.7156e-05	0.319587628865979	0.362910381543922	KMT2A(1)_T	0	0
ENSG00000118971.9	CCND2	-1.71628	2.09631e-62	2.5052e-60	1	1	KMT2A(1)_T	0	0
ENSG00000164116.17	GUCY1A1	-1.71747	9.3233e-29	2.1981e-27	0.969072164948454	0.999112688553682	KMT2A(1)_T	0	0
ENSG00000185031.6	SLC2A3P2	-1.71805	1.00974e-28	2.3783e-27	0.701030927835051	0.933451641526176	KMT2A(1)_T	0	0
ENSG00000231533.2		-1.71952	2.99283e-20	4.1075e-19	0.855670103092783	0.930789707187223	KMT2A(1)_T	0	0
ENSG00000232677.9	LINC00665	-1.72063	1.44734e-41	6.7368e-40	1	1	KMT2A(1)_T	0	0
ENSG00000279041.1		-1.72165	5.6631e-29	1.3563e-27	0.876288659793814	0.976042590949423	KMT2A(1)_T	0	0
ENSG00000164220.7	F2RL2	-1.7225	7.18663e-25	1.3341e-23	0.907216494845361	0.979591836734694	KMT2A(1)_T	0	0
ENSG00000211764.1	TRBJ2-1	-1.72305	4.30816e-20	5.841e-19	0.835051546391753	0.941437444543035	KMT2A(1)_T	0	0
ENSG00000251922.1		-1.72367	1.86716e-10	1.1569e-09	0.298969072164948	0.616681455190772	KMT2A(1)_T	0	0
ENSG00000220920.1		-1.7238	8.83428e-32	2.4994e-30	0.556701030927835	0.945874001774623	KMT2A(1)_T	0	0
ENSG00000234575.2	CTSLP8	-1.72389	1.17613e-05	4.2018e-05	0.329896907216495	0.362023070097604	KMT2A(1)_T	0	0
ENSG00000201620.1	RNA5SP51	-1.72418	2.41497e-10	1.4795e-09	0.247422680412371	0.563442768411712	KMT2A(1)_T	0	0
ENSG00000271392.1		-1.72439	6.12089e-26	1.2114e-24	0.505154639175258	0.882874889086069	KMT2A(1)_T	0	0
ENSG00000197253.13	TPSB2	-1.72553	1.77063e-14	1.5687e-13	0.969072164948454	0.992014196983141	KMT2A(1)_T	0	0
ENSG00000238266.2	LINC00707	-1.72665	6.06662e-14	5.1374e-13	0.907216494845361	0.927240461401952	KMT2A(1)_T	0	0
ENSG00000170293.9	CMTM8	-1.72681	1.03238e-36	3.8028e-35	0.969072164948454	0.992901508429459	KMT2A(1)_T	0	0
ENSG00000166126.11	AMN	-1.72722	4.01547e-40	1.7331e-38	1	0.999112688553682	KMT2A(1)_T	0	0
ENSG00000264750.1		-1.72728	6.48355e-05	0.00020742	0.123711340206186	0.297249334516415	KMT2A(1)_T	0	0
ENSG00000111912.20	NCOA7	-1.72869	2.84076e-82	7.5805e-80	1	1	KMT2A(1)_T	0	1
ENSG00000211725.3	TRBV5-5	-1.72876	1.29137e-24	2.3498e-23	0.701030927835051	0.92812777284827	KMT2A(1)_T	0	0
ENSG00000255920.3	CCND2-AS1	-1.72917	1.39346e-55	1.2233e-53	0.917525773195876	0.985803016858917	KMT2A(1)_T	0	0
ENSG00000264623.3	MIR4796	-1.73005	0.00160238	0.0040539	0.164948453608247	0.240461401952085	KMT2A(1)_T	0	0
ENSG00000164236.12	ANKRD33B	-1.73024	2.26431e-52	1.7264e-50	1	1	KMT2A(1)_T	0	0
ENSG00000254602.2	MIR130AHG	-1.73112	6.93598e-27	1.4516e-25	0.793814432989691	0.946761313220941	KMT2A(1)_T	0	0
ENSG00000231645.3	KRT17P6	-1.73239	3.16653e-15	2.9725e-14	0.597938144329897	0.88997338065661	KMT2A(1)_T	0	0
ENSG00000274351.1		-1.73242	1.81618e-25	3.4929e-24	0.639175257731959	0.864241348713398	KMT2A(1)_T	0	0
ENSG00000223751.1		-1.73343	2.48991e-05	8.4757e-05	0.175257731958763	0.368234250221828	KMT2A(1)_T	0	0
ENSG00000258615.1		-1.7343	5.60361e-21	8.0778e-20	0.54639175257732	0.858030168589175	KMT2A(1)_T	0	0
ENSG00000110799.14	VWF	-1.73448	5.31308e-25	9.9572e-24	1	0.999112688553682	KMT2A(1)_T	1	0
ENSG00000160360.13	GPSM1	-1.73539	2.59569e-68	3.9709e-66	1	1	KMT2A(1)_T	0	0
ENSG00000178075.20	GRAMD1C	-1.73744	1.23491e-44	6.5534e-43	0.989690721649485	1	KMT2A(1)_T	0	0
ENSG00000288049.1		-1.73755	1.15198e-09	6.6181e-09	0.639175257731959	0.613132209405501	KMT2A(1)_T	0	0
ENSG00000113083.15	LOX	-1.74013	4.82536e-22	7.4157e-21	0.969072164948454	0.993788819875776	KMT2A(1)_T	1	0
ENSG00000155962.13	CLIC2	-1.74026	1.0258e-30	2.728e-29	1	0.997338065661047	KMT2A(1)_T	0	0
ENSG00000099812.9	MISP	-1.74076	4.83198e-13	3.7911e-12	0.577319587628866	0.766637089618456	KMT2A(1)_T	0	0
ENSG00000215023.2		-1.74078	3.02097e-11	2.0119e-10	0.618556701030928	0.775510204081633	KMT2A(1)_T	0	0
ENSG00000276953.1	TRBV12-4	-1.7412	1.00371e-30	2.6723e-29	0.804123711340206	0.975155279503106	KMT2A(1)_T	0	0
ENSG00000248118.2	LINC01019	-1.74149	0.000284416	0.0008217	0.0515463917525773	0.220053238686779	KMT2A(1)_T	0	0
ENSG00000228198.3	OR2M3	-1.74161	3.94645e-09	2.1492e-08	0.216494845360825	0.609582963620231	KMT2A(1)_T	0	0
ENSG00000164181.14	ELOVL7	-1.74165	7.30686e-33	2.19e-31	0.979381443298969	0.992901508429459	KMT2A(1)_T	0	0
ENSG00000286463.1		-1.74196	3.33649e-11	2.2126e-10	0.43298969072165	0.730257320319432	KMT2A(1)_T	0	0
ENSG00000265060.2	PPY2P	-1.74302	0.000302079	0.0008692	0.0412371134020619	0.230700976042591	KMT2A(1)_T	0	0
ENSG00000070526.15	ST6GALNAC1	-1.74397	2.08534e-19	2.701e-18	0.896907216494845	0.9698314108252	KMT2A(1)_T	0	0
ENSG00000118596.12	SLC16A7	-1.74526	6.57176e-86	1.9912e-83	1	1	KMT2A(1)_T	0	0
ENSG00000198842.10	STYXL2	-1.74671	2.63961e-14	2.3098e-13	0.690721649484536	0.898846495119787	KMT2A(1)_T	0	0
ENSG00000118322.14	ATP10B	-1.74695	2.39949e-20	3.3145e-19	0.628865979381443	0.917480035492458	KMT2A(1)_T	0	0
ENSG00000203757.2	OR6K3	-1.7481	3.46105e-09	1.8941e-08	0.422680412371134	0.634427684117125	KMT2A(1)_T	0	0
ENSG00000240541.3	TM4SF1-AS1	-1.74828	2.6691e-10	1.6278e-09	0.185567010309278	0.533274179236912	KMT2A(1)_T	0	0
ENSG00000239570.1	SETP11	-1.74832	1.69175e-14	1.5011e-13	0.443298969072165	0.740905057675244	KMT2A(1)_T	0	0
ENSG00000280119.1		-1.74915	2.60706e-25	4.9752e-24	0.855670103092783	0.968056787932564	KMT2A(1)_T	0	0
ENSG00000169214.4	OR6F1	-1.75018	2.77892e-07	1.2244e-06	0.154639175257732	0.417036379769299	KMT2A(1)_T	0	0
ENSG00000215760.2	TAF9BP2	-1.75093	4.04883e-14	3.4769e-13	0.278350515463918	0.699201419698314	KMT2A(1)_T	0	0
ENSG00000286557.1		-1.75099	2.99915e-07	1.3155e-06	0.144329896907216	0.46583850931677	KMT2A(1)_T	0	0
ENSG00000227360.2		-1.75199	9.08579e-11	5.8056e-10	0.11340206185567	0.622892635314996	KMT2A(1)_T	0	0
ENSG00000160180.15	TFF3	-1.75222	1.32754e-13	1.0923e-12	0.680412371134021	0.850931677018634	KMT2A(1)_T	0	0
ENSG00000161031.13	PGLYRP2	-1.75231	1.1261e-25	2.1918e-24	0.77319587628866	0.963620230700976	KMT2A(1)_T	0	0
ENSG00000286523.1		-1.75252	8.34468e-16	8.2109e-15	0.597938144329897	0.799467613132209	KMT2A(1)_T	0	0
ENSG00000272984.1		-1.7529	1.85522e-17	2.0785e-16	0.515463917525773	0.807453416149068	KMT2A(1)_T	0	0
ENSG00000286420.1		-1.7554	1.06039e-08	5.523e-08	0.0309278350515464	0.354924578527063	KMT2A(1)_T	0	0
ENSG00000252246.1	RNA5SP92	-1.75638	4.28266e-07	1.8434e-06	0.0927835051546392	0.38243123336291	KMT2A(1)_T	0	0
ENSG00000136694.9	IL36A	-1.75737	5.90241e-10	3.4878e-09	0.257731958762887	0.551020408163265	KMT2A(1)_T	0	0
ENSG00000277493.1		-1.75753	2.46675e-09	1.3699e-08	0.216494845360825	0.473824312333629	KMT2A(1)_T	0	0
ENSG00000288019.1		-1.75754	2.29078e-12	1.6943e-11	0.22680412371134	0.665483584738243	KMT2A(1)_T	0	0
ENSG00000207815.1	MIR563	-1.75759	2.28087e-10	1.4012e-09	0.175257731958763	0.504880212954747	KMT2A(1)_T	0	0
ENSG00000206557.6	TRIM71	-1.7582	8.16086e-21	1.16e-19	0.979381443298969	0.998225377107365	KMT2A(1)_T	0	0
ENSG00000106538.10	RARRES2	-1.75825	2.24528e-23	3.7701e-22	0.948453608247423	0.97338065661047	KMT2A(1)_T	0	0
ENSG00000236597.1	IGHD7-27	-1.75857	4.34176e-07	1.868e-06	0.134020618556701	0.377994676131322	KMT2A(1)_T	0	0
ENSG00000257239.1		-1.75929	2.75108e-20	3.7834e-19	0.474226804123711	0.822537710736469	KMT2A(1)_T	0	0
ENSG00000224272.2		-1.75966	1.44122e-16	1.5072e-15	0.876288659793814	0.970718722271517	KMT2A(1)_T	0	0
ENSG00000244476.3	ERVFRD-1	-1.76024	2.2175e-30	5.8052e-29	0.969072164948454	0.998225377107365	KMT2A(1)_T	0	0
ENSG00000231725.1	VN1R110P	-1.76045	1.07742e-12	8.2158e-12	0.309278350515464	0.67435669920142	KMT2A(1)_T	0	0
ENSG00000109625.19	CPZ	-1.76086	0.000607006	0.0016546	0.123711340206186	0.228926353149956	KMT2A(1)_T	1	0
ENSG00000155970.12	MICU3	-1.76235	8.27511e-27	1.7235e-25	0.948453608247423	0.986690328305235	KMT2A(1)_T	0	0
ENSG00000244676.5		-1.7641	4.61573e-38	1.808e-36	0.896907216494845	0.98846495119787	KMT2A(1)_T	0	0
ENSG00000233852.1		-1.76435	4.18909e-13	3.3043e-12	0.298969072164948	0.687666370896185	KMT2A(1)_T	0	0
ENSG00000250842.1		-1.76447	1.73333e-10	1.0775e-09	0.164948453608247	0.555456965394854	KMT2A(1)_T	0	0
ENSG00000248624.1		-1.76476	2.26611e-05	7.7633e-05	0.0824742268041237	0.320319432120674	KMT2A(1)_T	0	0
ENSG00000213854.3	CNN2P6	-1.7678	6.70689e-10	3.9324e-09	0.412371134020619	0.572315882874889	KMT2A(1)_T	0	0
ENSG00000121053.6	EPX	-1.76924	9.71345e-18	1.1129e-16	1	1	KMT2A(1)_T	1	0
ENSG00000135318.12	NT5E	-1.76926	2.78061e-19	3.5564e-18	0.989690721649485	0.997338065661047	KMT2A(1)_T	1	0
ENSG00000189316.3		-1.77024	1.48575e-27	3.2683e-26	0.680412371134021	0.952085181898846	KMT2A(1)_T	0	0
ENSG00000286093.1		-1.77083	2.32834e-10	1.4285e-09	0.22680412371134	0.591836734693878	KMT2A(1)_T	0	0
ENSG00000221331.1	MIR548Q	-1.77098	1.11624e-05	4.0006e-05	0.247422680412371	0.39396628216504	KMT2A(1)_T	0	0
ENSG00000172867.4	KRT2	-1.77141	3.77649e-18	4.4496e-17	0.618556701030928	0.850931677018634	KMT2A(1)_T	0	0
ENSG00000211641.3	IGLV11-55	-1.77171	1.07717e-05	3.8683e-05	0.185567010309278	0.328305235137533	KMT2A(1)_T	0	0
ENSG00000163519.14	TRAT1	-1.77186	2.17645e-29	5.3685e-28	0.979381443298969	0.999112688553682	KMT2A(1)_T	0	0
ENSG00000088882.8	CPXM1	-1.77445	1.61486e-50	1.1203e-48	1	1	KMT2A(1)_T	0	0
ENSG00000151067.22	CACNA1C	-1.7747	1.10151e-48	7.0673e-47	1	1	KMT2A(1)_T	0	0
ENSG00000166825.15	ANPEP	-1.77525	3.87153e-49	2.5466e-47	1	1	KMT2A(1)_T	1	0
ENSG00000174944.9	P2RY14	-1.77783	2.71614e-26	5.4984e-25	0.989690721649485	0.997338065661047	KMT2A(1)_T	0	0
ENSG00000196724.13	ZNF418	-1.78069	1.08948e-33	3.3863e-32	0.969072164948454	0.996450754214729	KMT2A(1)_T	0	1
ENSG00000181291.8	TMEM132E	-1.78106	1.43398e-12	1.0821e-11	0.587628865979381	0.782608695652174	KMT2A(1)_T	1	0
ENSG00000235545.1	DOCK7-DT	-1.78151	7.1001e-55	6.0409e-53	0.835051546391753	0.979591836734694	KMT2A(1)_T	0	0
ENSG00000211747.3	TRBV20-1	-1.78212	4.95447e-36	1.7561e-34	0.979381443298969	1	KMT2A(1)_T	0	0
ENSG00000213726.5	RPS2P52	-1.78252	6.74975e-41	3.0364e-39	0.927835051546392	0.992901508429459	KMT2A(1)_T	0	0
ENSG00000124334.17	IL9R	-1.78509	8.89442e-29	2.1002e-27	0.876288659793814	0.982253771073647	KMT2A(1)_T	0	0
ENSG00000157110.16	RBPMS	-1.78567	4.53716e-53	3.5813e-51	1	1	KMT2A(1)_T	0	0
ENSG00000260197.1		-1.78748	1.6103e-08	8.2169e-08	0.65979381443299	0.618456078083407	KMT2A(1)_T	0	0
ENSG00000201348.1	RNU105B	-1.78827	1.65047e-11	1.1239e-10	0.257731958762887	0.606921029281278	KMT2A(1)_T	0	0
ENSG00000120645.12	IQSEC3	-1.78844	1.75823e-22	2.7682e-21	1	0.997338065661047	KMT2A(1)_T	0	0
ENSG00000257784.2	LINC02400	-1.78954	1.82823e-08	9.2744e-08	0.206185567010309	0.468500443655723	KMT2A(1)_T	0	0
ENSG00000279481.1		-1.78973	5.50202e-26	1.094e-24	0.77319587628866	0.923691215616681	KMT2A(1)_T	0	0
ENSG00000198829.6	SUCNR1	-1.79091	3.46915e-31	9.4726e-30	0.989690721649485	1	KMT2A(1)_T	1	0
ENSG00000286043.1		-1.7915	5.81811e-16	5.7879e-15	0.391752577319588	0.723158828748891	KMT2A(1)_T	0	0
ENSG00000188897.9		-1.79167	2.8315e-33	8.6184e-32	1	1	KMT2A(1)_T	0	0
ENSG00000156298.13	TSPAN7	-1.79235	4.33231e-18	5.0841e-17	0.845360824742268	0.941437444543035	KMT2A(1)_T	0	0
ENSG00000100427.16	MLC1	-1.79295	5.08592e-57	4.806e-55	1	1	KMT2A(1)_T	0	0
ENSG00000064989.13	CALCRL	-1.79392	2.74793e-26	5.5604e-25	0.979381443298969	0.992014196983141	KMT2A(1)_T	1	0
ENSG00000061492.12	WNT8A	-1.7949	8.86993e-10	5.1483e-09	0.43298969072165	0.686779059449867	KMT2A(1)_T	0	0
ENSG00000105270.15	CLIP3	-1.79668	5.43963e-34	1.7123e-32	1	0.999112688553682	KMT2A(1)_T	0	0
ENSG00000238121.6	LINC00426	-1.79712	1.54628e-45	8.5537e-44	0.989690721649485	1	KMT2A(1)_T	0	0
ENSG00000197928.10	ZNF677	-1.79762	1.7267e-54	1.4455e-52	0.989690721649485	1	KMT2A(1)_T	0	1
ENSG00000275516.1		-1.79833	1.30813e-08	6.7431e-08	0.11340206185567	0.375332741792369	KMT2A(1)_T	0	0
ENSG00000286410.1		-1.79882	7.17127e-22	1.0907e-20	0.618556701030928	0.911268855368234	KMT2A(1)_T	0	0
ENSG00000105971.15	CAV2	-1.79963	2.29943e-14	2.022e-13	0.979381443298969	0.961845607808341	KMT2A(1)_T	0	0
ENSG00000259985.1		-1.80063	3.42425e-64	4.406e-62	0.958762886597938	0.995563442768412	KMT2A(1)_T	0	0
ENSG00000134827.8	TCN1	-1.80077	7.67028e-17	8.2077e-16	0.969072164948454	0.991126885536823	KMT2A(1)_T	0	0
ENSG00000152454.4	ZNF256	-1.80203	1.17982e-68	1.8532e-66	0.979381443298969	1	KMT2A(1)_T	0	1
ENSG00000230805.8		-1.80223	1.91898e-06	7.5965e-06	0.134020618556701	0.347826086956522	KMT2A(1)_T	0	0
ENSG00000285608.1		-1.80324	3.08246e-12	2.2472e-11	0.247422680412371	0.607808340727595	KMT2A(1)_T	0	0
ENSG00000252692.1		-1.80453	4.0758e-10	2.4413e-09	0.144329896907216	0.511091393078971	KMT2A(1)_T	0	0
ENSG00000204420.10	MPIG6B	-1.80537	8.0724e-36	2.8229e-34	1	1	KMT2A(1)_T	0	0
ENSG00000109321.11	AREG	-1.80571	5.34568e-15	4.9314e-14	1	0.997338065661047	KMT2A(1)_T	1	0
ENSG00000250148.1	KRT8P31	-1.8062	5.98023e-08	2.8563e-07	0.185567010309278	0.413487133984028	KMT2A(1)_T	0	0
ENSG00000154252.12	GAL3ST2	-1.80745	4.3728e-18	5.1278e-17	0.865979381443299	0.974267968056788	KMT2A(1)_T	0	0
ENSG00000225479.1	PLCB1-IT1	-1.80892	1.88125e-09	1.0567e-08	0.319587628865979	0.580301685891748	KMT2A(1)_T	0	0
ENSG00000228522.2		-1.80936	5.53597e-10	3.2803e-09	0.350515463917526	0.593611357586513	KMT2A(1)_T	0	0
ENSG00000255968.1		-1.81012	8.34084e-49	5.3809e-47	0.938144329896907	0.994676131322094	KMT2A(1)_T	0	0
ENSG00000234177.5	LINC01114	-1.81227	1.32462e-16	1.3916e-15	0.43298969072165	0.885536823425022	KMT2A(1)_T	0	0
ENSG00000174611.12	KY	-1.81292	1.10479e-31	3.1126e-30	0.938144329896907	0.98846495119787	KMT2A(1)_T	0	0
ENSG00000204455.7	TRIM51BP	-1.8152	1.2532e-05	4.4592e-05	0.11340206185567	0.386867790594499	KMT2A(1)_T	0	0
ENSG00000211721.2	TRBV6-5	-1.81664	2.15643e-25	4.1304e-24	0.917525773195876	0.990239574090506	KMT2A(1)_T	0	0
ENSG00000216316.1	RPL13AP15	-1.81846	6.30252e-29	1.5041e-27	0.865979381443299	0.971606033717835	KMT2A(1)_T	0	0
ENSG00000214866.9	DCDC2C	-1.81913	1.72353e-06	6.8638e-06	0.11340206185567	0.324755989352263	KMT2A(1)_T	0	0
ENSG00000233670.7	PIRT	-1.82088	6.29946e-10	3.7056e-09	0.237113402061856	0.499556344276841	KMT2A(1)_T	0	0
ENSG00000138772.13	ANXA3	-1.82163	1.48853e-21	2.2271e-20	0.979381443298969	0.999112688553682	KMT2A(1)_T	0	1
ENSG00000274139.1		-1.82327	6.44849e-08	3.0684e-07	0.175257731958763	0.441881100266193	KMT2A(1)_T	0	0
ENSG00000119440.8	LCN1P1	-1.82336	9.98989e-07	4.1062e-06	0.0824742268041237	0.317657497781721	KMT2A(1)_T	0	0
ENSG00000168421.13	RHOH	-1.82439	7.28808e-61	8.0728e-59	1	1	KMT2A(1)_T	0	0
ENSG00000183918.17	SH2D1A	-1.82444	2.87132e-27	6.1693e-26	0.989690721649485	0.999112688553682	KMT2A(1)_T	0	0
ENSG00000152661.9	GJA1	-1.82593	2.27188e-08	1.1409e-07	0.639175257731959	0.770186335403727	KMT2A(1)_T	0	0
ENSG00000258803.1		-1.82658	3.75916e-08	1.8398e-07	0.22680412371134	0.433007985803017	KMT2A(1)_T	0	0
ENSG00000139874.6	SSTR1	-1.82698	0.000128444	0.00039186	0.144329896907216	0.275953859804791	KMT2A(1)_T	0	0
ENSG00000186998.16	EMID1	-1.82926	1.74608e-52	1.3399e-50	0.989690721649485	1	KMT2A(1)_T	0	0
ENSG00000256640.1		-1.83055	1.22192e-16	1.2876e-15	0.525773195876289	0.796805678793256	KMT2A(1)_T	0	0
ENSG00000122641.11	INHBA	-1.83139	1.26287e-17	1.4347e-16	0.989690721649485	0.998225377107365	KMT2A(1)_T	0	0
ENSG00000149927.18	DOC2A	-1.83166	2.98808e-43	1.4977e-41	1	0.999112688553682	KMT2A(1)_T	0	0
ENSG00000101082.14	SLA2	-1.83172	5.10804e-64	6.519e-62	1	1	KMT2A(1)_T	0	0
ENSG00000140443.15	IGF1R	-1.8328	1.96209e-44	1.0296e-42	1	1	KMT2A(1)_T	1	0
ENSG00000102539.5	MLNR	-1.83388	5.85901e-41	2.6535e-39	0.855670103092783	0.983141082519964	KMT2A(1)_T	0	0
ENSG00000253194.2		-1.83503	2.92088e-48	1.8121e-46	0.989690721649485	0.998225377107365	KMT2A(1)_T	0	0
ENSG00000183098.11	GPC6	-1.83534	1.44865e-06	5.829e-06	0.443298969072165	0.648624667258208	KMT2A(1)_T	0	0
ENSG00000215553.3	KRT18P3	-1.83549	1.68371e-09	9.5123e-09	0.134020618556701	0.417036379769299	KMT2A(1)_T	0	0
ENSG00000256894.1		-1.83639	3.40301e-17	3.742e-16	0.556701030927835	0.855368234250222	KMT2A(1)_T	0	0
ENSG00000243004.6		-1.83691	5.46501e-17	5.918e-16	0.329896907216495	0.819875776397516	KMT2A(1)_T	0	0
ENSG00000172247.4	C1QTNF4	-1.83766	1.62132e-24	2.9287e-23	1	1	KMT2A(1)_T	0	0
ENSG00000164136.17	IL15	-1.83989	1.54707e-35	5.3074e-34	0.969072164948454	0.997338065661047	KMT2A(1)_T	0	0
ENSG00000169575.5	VPREB1	-1.84233	7.77452e-14	6.5144e-13	0.54639175257732	0.913930789707187	KMT2A(1)_T	0	0
ENSG00000181171.5	FER1L6-AS1	-1.84257	3.62884e-09	1.9829e-08	0.319587628865979	0.559893522626442	KMT2A(1)_T	0	0
ENSG00000066056.14	TIE1	-1.84297	1.67006e-39	6.9657e-38	0.989690721649485	0.999112688553682	KMT2A(1)_T	1	0
ENSG00000250596.2		-1.84454	3.96162e-10	2.3762e-09	0.175257731958763	0.610470275066548	KMT2A(1)_T	0	0
ENSG00000170476.16	MZB1	-1.84629	2.88075e-36	1.0296e-34	1	1	KMT2A(1)_T	0	0
ENSG00000224569.3	C9orf78P2	-1.84713	3.46339e-14	2.9917e-13	0.45360824742268	0.68944099378882	KMT2A(1)_T	0	0
ENSG00000264635.1		-1.84763	1.14288e-26	2.3656e-25	0.56701030927835	0.919254658385093	KMT2A(1)_T	0	0
ENSG00000010818.10	HIVEP2	-1.8508	4.54566e-70	7.5705e-68	1	1	KMT2A(1)_T	0	1
ENSG00000144893.12	MED12L	-1.85115	2.28117e-35	7.7354e-34	1	1	KMT2A(1)_T	0	0
ENSG00000169297.8	NR0B1	-1.85177	0.000159958	0.00048073	0.34020618556701	0.333629103815439	KMT2A(1)_T	0	1
ENSG00000197565.16	COL4A6	-1.85222	9.56651e-20	1.2678e-18	0.804123711340206	0.929015084294587	KMT2A(1)_T	0	0
ENSG00000166813.16	KIF7	-1.85269	1.38459e-42	6.7316e-41	0.979381443298969	0.999112688553682	KMT2A(1)_T	0	0
ENSG00000206963.1	RNU6-675P	-1.85331	5.86014e-12	4.1694e-11	0.278350515463918	0.639751552795031	KMT2A(1)_T	0	0
ENSG00000251687.1		-1.85407	5.23182e-16	5.2213e-15	0.484536082474227	0.74622892635315	KMT2A(1)_T	0	0
ENSG00000159261.12	CLDN14	-1.85612	7.80187e-12	5.4861e-11	0.319587628865979	0.640638864241349	KMT2A(1)_T	0	0
ENSG00000152672.8	CLEC4F	-1.85755	3.50483e-10	2.1141e-09	0.43298969072165	0.681455190771961	KMT2A(1)_T	0	0
ENSG00000226286.1		-1.85776	6.2597e-07	2.6395e-06	0.0309278350515464	0.294587400177462	KMT2A(1)_T	0	0
ENSG00000258120.2	KRT128P	-1.86252	2.77779e-15	2.6218e-14	0.422680412371134	0.751552795031056	KMT2A(1)_T	0	0
ENSG00000213160.10	KLHL23	-1.8632	2.09121e-68	3.2307e-66	1	1	KMT2A(1)_T	0	0
ENSG00000171476.22	HOPX	-1.86348	2.18948e-28	5.0855e-27	1	1	KMT2A(1)_T	0	1
ENSG00000204001.9	LCN8	-1.86591	4.00964e-09	2.1824e-08	0.556701030927835	0.744454303460515	KMT2A(1)_T	0	0
ENSG00000186081.12	KRT5	-1.87038	2.56195e-05	8.7032e-05	0.505154639175258	0.475598935226264	KMT2A(1)_T	0	0
ENSG00000111885.7	MAN1A1	-1.87153	1.28786e-80	3.1834e-78	1	1	KMT2A(1)_T	0	0
ENSG00000218586.3		-1.8767	3.03356e-14	2.6359e-13	0.319587628865979	0.692990239574091	KMT2A(1)_T	0	0
ENSG00000225285.1	LINC01770	-1.87675	1.1724e-21	1.7625e-20	0.618556701030928	0.904170363797693	KMT2A(1)_T	0	0
ENSG00000108018.15	SORCS1	-1.87692	4.07614e-16	4.1063e-15	0.587628865979381	0.917480035492458	KMT2A(1)_T	1	0
ENSG00000162654.9	GBP4	-1.87829	3.88212e-51	2.8136e-49	1	1	KMT2A(1)_T	0	0
ENSG00000263961.8	RHEX	-1.8812	5.19138e-29	1.2452e-27	0.969072164948454	1	KMT2A(1)_T	0	0
ENSG00000176105.14	YES1	-1.88167	4.24496e-45	2.3182e-43	1	1	KMT2A(1)_T	0	0
ENSG00000242779.7	ZNF702P	-1.88268	1.77241e-49	1.1858e-47	0.948453608247423	1	KMT2A(1)_T	0	0
ENSG00000270377.1	SMIM11P2	-1.88407	0.000226162	0.00066444	0.103092783505155	0.236912156166815	KMT2A(1)_T	0	0
ENSG00000258422.5		-1.88413	7.76853e-15	7.0789e-14	0.34020618556701	0.687666370896185	KMT2A(1)_T	0	0
ENSG00000207737.1	MIR181B2	-1.88816	2.07269e-06	8.163e-06	0.278350515463918	0.440993788819876	KMT2A(1)_T	0	0
ENSG00000269097.1	TPRG1LP1	-1.88843	6.42066e-07	2.7037e-06	0.175257731958763	0.373558118899734	KMT2A(1)_T	0	0
ENSG00000258655.2	ARHGAP5-AS1	-1.88867	2.19543e-32	6.4362e-31	0.77319587628866	0.932564330079858	KMT2A(1)_T	0	0
ENSG00000224413.1		-1.88985	1.75209e-07	7.9137e-07	0.175257731958763	0.42058562555457	KMT2A(1)_T	0	0
ENSG00000166770.11	ZNF667-AS1	-1.8905	3.36746e-30	8.6945e-29	0.979381443298969	0.98846495119787	KMT2A(1)_T	0	0
ENSG00000256694.1		-1.89059	6.42768e-14	5.4324e-13	0.505154639175258	0.711623779946761	KMT2A(1)_T	0	0
ENSG00000286151.1		-1.89438	6.79097e-14	5.7219e-13	0.762886597938144	0.879325643300799	KMT2A(1)_T	0	0
ENSG00000264764.1	MIR4772	-1.89574	8.29626e-13	6.3791e-12	0.45360824742268	0.729370008873114	KMT2A(1)_T	0	0
ENSG00000279912.1		-1.89845	6.61272e-11	4.2772e-10	0.319587628865979	0.556344276841171	KMT2A(1)_T	0	0
ENSG00000211724.3	TRBV6-6	-1.9001	1.97648e-36	7.124e-35	0.88659793814433	0.978704525288376	KMT2A(1)_T	0	0
ENSG00000165646.14	SLC18A2	-1.90037	5.75945e-40	2.4568e-38	0.979381443298969	0.999112688553682	KMT2A(1)_T	0	0
ENSG00000281106.4	TMEM272	-1.90242	3.26514e-24	5.813e-23	0.865979381443299	0.95829636202307	KMT2A(1)_T	0	0
ENSG00000198452.8	OR14L1P	-1.90308	7.20799e-20	9.639e-19	0.247422680412371	0.850044365572316	KMT2A(1)_T	0	0
ENSG00000271133.5	ITGB8-AS1	-1.90363	5.35188e-24	9.3858e-23	0.597938144329897	0.940550133096717	KMT2A(1)_T	0	0
ENSG00000143595.13	AQP10	-1.90419	4.94801e-16	4.9517e-15	0.608247422680412	0.843833185448092	KMT2A(1)_T	0	0
ENSG00000054793.14	ATP9A	-1.90842	2.65964e-22	4.1429e-21	0.989690721649485	1	KMT2A(1)_T	0	0
ENSG00000062370.17	ZNF112	-1.90986	2.21092e-22	3.4635e-21	0.680412371134021	0.934338952972493	KMT2A(1)_T	0	1
ENSG00000109906.14	ZBTB16	-1.91021	5.08596e-52	3.8341e-50	1	1	KMT2A(1)_T	0	1
ENSG00000227885.3		-1.91236	9.28207e-55	7.8688e-53	0.969072164948454	0.992901508429459	KMT2A(1)_T	0	0
ENSG00000134901.13	POGLUT2	-1.91373	7.38526e-31	1.9854e-29	0.989690721649485	0.996450754214729	KMT2A(1)_T	0	0
ENSG00000095917.14	TPSD1	-1.91455	6.24154e-16	6.1908e-15	0.824742268041237	0.983141082519964	KMT2A(1)_T	0	0
ENSG00000263639.7	MSMB	-1.91625	1.35894e-16	1.4252e-15	0.505154639175258	0.740017746228926	KMT2A(1)_T	0	0
ENSG00000279405.1		-1.91805	3.80213e-18	4.4787e-17	0.34020618556701	0.73469387755102	KMT2A(1)_T	0	0
ENSG00000175164.15	ABO	-1.91815	1.00646e-17	1.152e-16	1	0.993788819875776	KMT2A(1)_T	0	0
ENSG00000140932.10	CMTM2	-1.92031	1.92255e-36	6.9349e-35	0.948453608247423	0.993788819875776	KMT2A(1)_T	0	0
ENSG00000272255.1		-1.92189	1.0898e-45	6.115e-44	0.731958762886598	0.963620230700976	KMT2A(1)_T	0	0
ENSG00000124343.14	XG	-1.92236	1.29262e-22	2.0537e-21	0.752577319587629	0.945874001774623	KMT2A(1)_T	0	0
ENSG00000233633.2		-1.92245	1.04313e-05	3.7514e-05	0.11340206185567	0.319432120674357	KMT2A(1)_T	0	0
ENSG00000228876.4		-1.92441	2.439e-15	2.3122e-14	0.319587628865979	0.767524401064774	KMT2A(1)_T	0	0
ENSG00000271856.1	LINC01215	-1.92654	1.94999e-61	2.1962e-59	1	1	KMT2A(1)_T	0	0
ENSG00000213190.4	MLLT11	-1.92666	7.96907e-82	2.0909e-79	1	1	KMT2A(1)_T	0	1
ENSG00000183166.11	CALN1	-1.92702	1.59498e-21	2.3841e-20	0.948453608247423	0.996450754214729	KMT2A(1)_T	0	0
ENSG00000211821.2	TRDV2	-1.92771	1.43662e-23	2.449e-22	0.793814432989691	0.944099378881988	KMT2A(1)_T	0	0
ENSG00000186831.11	KRT17P2	-1.93093	4.27136e-14	3.658e-13	0.463917525773196	0.810115350488021	KMT2A(1)_T	0	0
ENSG00000248385.8	TARM1	-1.93097	2.97628e-19	3.7984e-18	0.783505154639175	0.910381543921917	KMT2A(1)_T	0	0
ENSG00000255145.3	STX17-DT	-1.93165	7.64547e-67	1.0981e-64	0.969072164948454	0.990239574090506	KMT2A(1)_T	0	0
ENSG00000162367.11	TAL1	-1.93201	6.85732e-27	1.4358e-25	0.989690721649485	1	KMT2A(1)_T	0	1
ENSG00000236244.1	SLC35F3-AS1	-1.93278	7.75356e-05	0.00024485	0.154639175257732	0.249334516415262	KMT2A(1)_T	0	0
ENSG00000242889.3	RN7SL449P	-1.93303	7.65558e-24	1.3228e-22	0.65979381443299	0.873114463176575	KMT2A(1)_T	0	0
ENSG00000175097.8	RAG2	-1.93415	9.49196e-11	6.052e-10	0.402061855670103	0.702750665483585	KMT2A(1)_T	0	0
ENSG00000162949.16	CAPN13	-1.93599	2.82854e-13	2.2611e-12	0.422680412371134	0.736468500443656	KMT2A(1)_T	0	0
ENSG00000230099.2	TRBV5-4	-1.93763	1.99666e-43	1.0062e-41	0.896907216494845	0.984028393966282	KMT2A(1)_T	0	0
ENSG00000253619.1		-1.93797	1.00982e-24	1.8584e-23	0.865979381443299	0.881987577639752	KMT2A(1)_T	0	0
ENSG00000250786.2	SNHG18	-1.9389	1.05111e-05	3.779e-05	0.268041237113402	0.390417036379769	KMT2A(1)_T	0	0
ENSG00000102010.15	BMX	-1.94307	6.11396e-16	6.0707e-15	0.845360824742268	0.952972493345164	KMT2A(1)_T	0	0
ENSG00000229666.1	MAST4-AS1	-1.94331	1.31688e-61	1.5048e-59	0.876288659793814	0.979591836734694	KMT2A(1)_T	0	0
ENSG00000178462.12	TUBAL3	-1.94388	1.03637e-11	7.1991e-11	0.463917525773196	0.700976042590949	KMT2A(1)_T	0	0
ENSG00000258018.2	LINC02457	-1.949	7.08843e-15	6.4793e-14	0.608247422680412	0.861579414374445	KMT2A(1)_T	0	0
ENSG00000285984.1		-1.95107	7.10868e-13	5.5029e-12	0.257731958762887	0.607808340727595	KMT2A(1)_T	0	0
ENSG00000200360.1	RNU6-792P	-1.95645	4.78446e-12	3.4337e-11	0.11340206185567	0.495119787045253	KMT2A(1)_T	0	0
ENSG00000169429.11	CXCL8	-1.95892	5.93595e-25	1.1089e-23	1	1	KMT2A(1)_T	0	0
ENSG00000147180.17	ZNF711	-1.95986	8.02725e-19	9.9028e-18	1	0.997338065661047	KMT2A(1)_T	0	1
ENSG00000158764.7	ITLN2	-1.96015	6.51584e-09	3.4684e-08	0.134020618556701	0.410825199645075	KMT2A(1)_T	0	0
ENSG00000259107.2	LINC00911	-1.96019	6.13798e-08	2.9275e-07	0.0927835051546392	0.355811889973381	KMT2A(1)_T	0	0
ENSG00000256234.1	ITPR2-AS1	-1.96155	2.58178e-22	4.0287e-21	0.484536082474227	0.81455190771961	KMT2A(1)_T	0	0
ENSG00000250891.2	LINC02208	-1.96193	2.12499e-23	3.5745e-22	0.56701030927835	0.858030168589175	KMT2A(1)_T	0	0
ENSG00000182621.18	PLCB1	-1.96411	1.2874e-91	4.9157e-89	1	1	KMT2A(1)_T	0	0
ENSG00000249646.2	OR7E94P	-1.96547	6.5073e-09	3.4642e-08	0.175257731958763	0.413487133984028	KMT2A(1)_T	0	0
ENSG00000164237.9	CMBL	-1.96631	1.44352e-75	2.9349e-73	1	1	KMT2A(1)_T	0	0
ENSG00000260418.1		-1.96792	1.38311e-36	5.0551e-35	0.783505154639175	0.91659272404614	KMT2A(1)_T	0	0
ENSG00000099204.20	ABLIM1	-1.96905	1.19438e-54	1.0035e-52	0.989690721649485	1	KMT2A(1)_T	0	0
ENSG00000206687.1	RNU1-109P	-1.97038	4.30643e-09	2.3344e-08	0.278350515463918	0.56433007985803	KMT2A(1)_T	0	0
ENSG00000254789.3		-1.97062	1.51206e-05	5.3178e-05	0.164948453608247	0.333629103815439	KMT2A(1)_T	0	0
ENSG00000253126.1	IGLVI-56	-1.97137	5.11897e-06	1.9166e-05	0.164948453608247	0.307009760425909	KMT2A(1)_T	0	0
ENSG00000049540.18	ELN	-1.97188	2.75925e-22	4.291e-21	0.989690721649485	0.9849157054126	KMT2A(1)_T	0	0
ENSG00000196172.9	ZNF681	-1.97208	1.99981e-63	2.4716e-61	0.969072164948454	1	KMT2A(1)_T	0	1
ENSG00000198010.13	DLGAP2	-1.97336	1.66727e-17	1.876e-16	0.814432989690722	0.93167701863354	KMT2A(1)_T	0	0
ENSG00000259621.1		-1.97373	4.25894e-06	1.6111e-05	0.164948453608247	0.341614906832298	KMT2A(1)_T	0	0
ENSG00000207242.1	RNU6-1065P	-1.9775	1.4685e-11	1.0043e-10	0.144329896907216	0.468500443655723	KMT2A(1)_T	0	0
ENSG00000283573.1		-1.97984	2.00158e-23	3.3766e-22	0.54639175257732	0.881987577639752	KMT2A(1)_T	0	0
ENSG00000249363.1	TRPC6P2	-1.98024	1.5248e-27	3.3511e-26	0.505154639175258	0.888198757763975	KMT2A(1)_T	0	0
ENSG00000270806.2	C17orf50	-1.98027	3.44117e-39	1.4152e-37	0.742268041237113	0.944099378881988	KMT2A(1)_T	0	0
ENSG00000254872.3	LINC02688	-1.98233	3.46826e-24	6.1583e-23	0.814432989690722	0.92812777284827	KMT2A(1)_T	0	0
ENSG00000224810.1		-1.98258	1.13728e-14	1.024e-13	0.381443298969072	0.706299911268855	KMT2A(1)_T	0	0
ENSG00000124875.10	CXCL6	-1.98492	2.56754e-25	4.9018e-24	0.56701030927835	0.914818101153505	KMT2A(1)_T	0	0
ENSG00000261294.1		-1.98525	1.0372e-09	5.9843e-09	0.216494845360825	0.468500443655723	KMT2A(1)_T	0	0
ENSG00000262482.1		-1.98563	2.40587e-82	6.4567e-80	0.958762886597938	1	KMT2A(1)_T	0	0
ENSG00000184895.8	SRY	-1.98573	2.00846e-05	6.9328e-05	0.0927835051546392	0.259094942324756	KMT2A(1)_T	0	1
ENSG00000271113.1		-1.98716	3.52588e-08	1.733e-07	0.154639175257732	0.370896184560781	KMT2A(1)_T	0	0
ENSG00000233818.1	CLDN14-AS1	-1.98901	3.34374e-20	4.5677e-19	0.525773195876289	0.832298136645963	KMT2A(1)_T	0	0
ENSG00000196132.14	MYT1	-1.98919	5.59445e-26	1.1119e-24	0.855670103092783	0.955634427684117	KMT2A(1)_T	0	1
ENSG00000101200.5	AVP	-1.98924	8.2659e-13	6.3578e-12	0.670103092783505	0.758651286601597	KMT2A(1)_T	0	0
ENSG00000197241.3	SLC2A7	-1.99026	7.6476e-13	5.9006e-12	0.22680412371134	0.620230700976043	KMT2A(1)_T	0	0
ENSG00000224728.1	IMPDH1P8	-1.99028	9.30861e-45	4.9793e-43	0.896907216494845	0.976929902395741	KMT2A(1)_T	0	0
ENSG00000260467.1		-1.99316	7.22855e-47	4.2703e-45	0.907216494845361	0.997338065661047	KMT2A(1)_T	0	0
ENSG00000168916.15	ZNF608	-1.99324	3.24059e-37	1.2195e-35	0.979381443298969	1	KMT2A(1)_T	0	1
ENSG00000040608.14	RTN4R	-1.99993	5.78648e-57	5.4571e-55	1	1	KMT2A(1)_T	1	0
ENSG00000227070.1	EPS15-AS1	-2.0018	7.31924e-60	7.7771e-58	0.907216494845361	0.993788819875776	KMT2A(1)_T	0	0
ENSG00000251219.2	LINC01217	-2.00319	3.00944e-05	0.00010109	0.0927835051546392	0.275066548358474	KMT2A(1)_T	0	0
ENSG00000198570.6	RD3	-2.00338	1.61892e-10	1.0092e-09	0.329896907216495	0.565217391304348	KMT2A(1)_T	0	0
ENSG00000279013.1		-2.00388	2.76976e-14	2.4183e-13	0.329896907216495	0.598047914818101	KMT2A(1)_T	0	0
ENSG00000178690.3	DYNAP	-2.0052	2.2137e-07	9.8621e-07	0.11340206185567	0.433007985803017	KMT2A(1)_T	0	0
ENSG00000234848.1		-2.00563	4.61348e-35	1.5455e-33	0.536082474226804	0.917480035492458	KMT2A(1)_T	0	0
ENSG00000263489.1		-2.00571	8.44016e-10	4.9083e-09	0.0824742268041237	0.36734693877551	KMT2A(1)_T	0	0
ENSG00000269662.1	BNIP3P39	-2.0061	6.6744e-12	4.7251e-11	0.206185567010309	0.587400177462289	KMT2A(1)_T	0	0
ENSG00000142619.4	PADI3	-2.00808	6.39241e-13	4.9681e-12	0.56701030927835	0.764862466725821	KMT2A(1)_T	0	0
ENSG00000108947.5	EFNB3	-2.0096	3.41837e-13	2.7156e-12	0.608247422680412	0.757763975155279	KMT2A(1)_T	1	0
ENSG00000249048.2	TRAV31	-2.0101	5.2496e-11	3.42e-10	0.0515463917525773	0.417036379769299	KMT2A(1)_T	0	0
ENSG00000163739.5	CXCL1	-2.0112	1.16174e-26	2.4025e-25	0.958762886597938	0.994676131322094	KMT2A(1)_T	0	0
ENSG00000179855.9	GIPC3	-2.01167	1.32117e-49	8.9023e-48	0.989690721649485	1	KMT2A(1)_T	0	0
ENSG00000261572.1		-2.01352	1.08273e-22	1.7355e-21	0.402061855670103	0.795918367346939	KMT2A(1)_T	0	0
ENSG00000251972.1	RNU6-123P	-2.01581	4.33888e-06	1.6397e-05	0.0618556701030928	0.332741792369122	KMT2A(1)_T	0	0
ENSG00000171243.8	SOSTDC1	-2.01641	1.57385e-17	1.7747e-16	0.742268041237113	0.884649511978705	KMT2A(1)_T	0	0
ENSG00000253152.1	IGLV3-17	-2.01913	2.55404e-07	1.1303e-06	0.11340206185567	0.350488021295475	KMT2A(1)_T	0	0
ENSG00000074181.9	NOTCH3	-2.01915	1.75396e-29	4.3447e-28	0.948453608247423	1	KMT2A(1)_T	0	1
ENSG00000266146.1	MIR5190	-2.01949	8.22962e-07	3.4192e-06	0.206185567010309	0.408163265306122	KMT2A(1)_T	0	0
ENSG00000250739.1	LINC01262	-2.02016	6.91793e-13	5.3605e-12	0.371134020618557	0.711623779946761	KMT2A(1)_T	0	0
ENSG00000237361.3	TUSC8	-2.02537	2.06499e-32	6.0704e-31	0.762886597938144	0.983141082519964	KMT2A(1)_T	0	0
ENSG00000151575.14	TEX9	-2.02822	6.83029e-82	1.8022e-79	0.958762886597938	0.998225377107365	KMT2A(1)_T	0	0
ENSG00000266604.1	LINC01887	-2.02873	6.91543e-17	7.4338e-16	0.402061855670103	0.730257320319432	KMT2A(1)_T	0	0
ENSG00000258912.2	LINC02316	-2.03475	8.53975e-56	7.6104e-54	0.793814432989691	0.976929902395741	KMT2A(1)_T	0	0
ENSG00000124469.12	CEACAM8	-2.0369	5.27279e-18	6.1464e-17	0.948453608247423	0.980479148181012	KMT2A(1)_T	1	0
ENSG00000269755.1		-2.04034	2.07535e-35	7.0579e-34	0.505154639175258	0.919254658385093	KMT2A(1)_T	0	0
ENSG00000179253.3		-2.04171	3.15385e-18	3.7338e-17	0.711340206185567	0.87488908606921	KMT2A(1)_T	0	0
ENSG00000277010.1		-2.04479	5.66669e-08	2.7143e-07	0.144329896907216	0.38243123336291	KMT2A(1)_T	0	0
ENSG00000285781.1		-2.045	1.01257e-24	1.862e-23	0.474226804123711	0.862466725820763	KMT2A(1)_T	0	0
ENSG00000113140.11	SPARC	-2.04686	2.45308e-38	9.7223e-37	1	1	KMT2A(1)_T	0	0
ENSG00000275678.1		-2.04974	9.47568e-11	6.0424e-10	0.288659793814433	0.577639751552795	KMT2A(1)_T	0	0
ENSG00000280623.1	PCAT14	-2.05867	1.48274e-14	1.3209e-13	0.288659793814433	0.732031943212067	KMT2A(1)_T	0	0
ENSG00000286273.1		-2.05991	3.04117e-08	1.5055e-07	0.175257731958763	0.43921916592724	KMT2A(1)_T	0	0
ENSG00000204610.13	TRIM15	-2.0602	7.89782e-17	8.4377e-16	0.680412371134021	0.853593611357586	KMT2A(1)_T	0	1
ENSG00000212206.1		-2.06053	1.24295e-14	1.1155e-13	0.185567010309278	0.597160603371783	KMT2A(1)_T	0	0
ENSG00000160062.15	ZBTB8A	-2.06154	2.1199e-65	2.8284e-63	1	1	KMT2A(1)_T	0	1
ENSG00000174951.11	FUT1	-2.06279	1.43663e-31	4.009e-30	0.927835051546392	0.97338065661047	KMT2A(1)_T	0	0
ENSG00000169224.13	GCSAML	-2.06489	1.34187e-31	3.7602e-30	0.958762886597938	1	KMT2A(1)_T	0	0
ENSG00000060982.15	BCAT1	-2.06563	1.29635e-50	9.087e-49	1	1	KMT2A(1)_T	0	0
ENSG00000261633.1		-2.0682	2.00325e-14	1.7685e-13	0.216494845360825	0.614906832298137	KMT2A(1)_T	0	0
ENSG00000267056.2		-2.06846	4.24542e-17	4.6337e-16	0.701030927835051	0.861579414374445	KMT2A(1)_T	0	0
ENSG00000186207.5	LCE5A	-2.06913	3.1282e-07	1.3698e-06	0.206185567010309	0.379769299023957	KMT2A(1)_T	0	0
ENSG00000157510.14	AFAP1L1	-2.07077	9.7933e-26	1.9172e-24	0.927835051546392	0.97338065661047	KMT2A(1)_T	0	0
ENSG00000286844.1		-2.07162	1.15462e-06	4.7039e-06	0.0927835051546392	0.360248447204969	KMT2A(1)_T	0	0
ENSG00000172967.7	XKR3	-2.07361	1.41984e-25	2.7464e-24	0.43298969072165	0.88997338065661	KMT2A(1)_T	0	0
ENSG00000181374.8	CCL13	-2.07412	1.46306e-08	7.5022e-08	0.309278350515464	0.464063886424135	KMT2A(1)_T	0	0
ENSG00000269742.1	BNIP3P29	-2.07443	2.82205e-16	2.8725e-15	0.268041237113402	0.684117125110914	KMT2A(1)_T	0	0
ENSG00000228014.1	ZNF680P1	-2.07593	1.69427e-10	1.0546e-09	0.329896907216495	0.601597160603372	KMT2A(1)_T	0	0
ENSG00000134873.10	CLDN10	-2.07814	4.77205e-14	4.0712e-13	0.597938144329897	0.834960070984916	KMT2A(1)_T	0	0
ENSG00000239265.5	CLRN1-AS1	-2.07821	2.90756e-14	2.5326e-13	0.391752577319588	0.653061224489796	KMT2A(1)_T	0	0
ENSG00000279149.1		-2.08237	2.41487e-41	1.1141e-39	0.865979381443299	0.97338065661047	KMT2A(1)_T	0	0
ENSG00000232987.2	LINC01219	-2.08242	1.62732e-13	1.3294e-12	0.309278350515464	0.57941437444543	KMT2A(1)_T	0	0
ENSG00000273118.1		-2.08293	1.73492e-13	1.4136e-12	0.22680412371134	0.602484472049689	KMT2A(1)_T	0	0
ENSG00000069869.16	NEDD4	-2.08326	4.07787e-147	1.1266e-143	1	1	KMT2A(1)_T	0	0
ENSG00000099864.18	PALM	-2.08516	5.83116e-38	2.2671e-36	0.979381443298969	1	KMT2A(1)_T	0	0
ENSG00000131885.17	KRT17P1	-2.09092	1.32148e-24	2.4e-23	0.536082474226804	0.904170363797693	KMT2A(1)_T	0	0
ENSG00000227335.1	IGHJ1P	-2.09287	3.22085e-13	2.5652e-12	0.319587628865979	0.606921029281278	KMT2A(1)_T	0	0
ENSG00000214018.3	RRM2P3	-2.09289	2.77352e-62	3.2977e-60	1	0.997338065661047	KMT2A(1)_T	0	0
ENSG00000233766.7	CAVIN2-AS1	-2.09672	4.32115e-20	5.8569e-19	0.309278350515464	0.720496894409938	KMT2A(1)_T	0	0
ENSG00000226581.2	LINC02848	-2.09859	3.16998e-32	9.2299e-31	0.804123711340206	0.942324755989352	KMT2A(1)_T	0	0
ENSG00000177990.12	DPY19L2	-2.09874	1.87908e-37	7.1228e-36	0.989690721649485	0.997338065661047	KMT2A(1)_T	0	0
ENSG00000267551.3	GNA15-DT	-2.10114	2.66856e-79	6.2044e-77	1	1	KMT2A(1)_T	0	0
ENSG00000200732.1	RNU6-194P	-2.10263	6.91357e-32	1.9714e-30	0.804123711340206	0.934338952972493	KMT2A(1)_T	0	0
ENSG00000174059.17	CD34	-2.10468	1.45323e-23	2.4747e-22	1	1	KMT2A(1)_T	1	0
ENSG00000185736.16	ADARB2	-2.1066	1.54113e-24	2.7881e-23	0.77319587628866	0.95829636202307	KMT2A(1)_T	0	0
ENSG00000270071.3		-2.109	5.18049e-12	3.7055e-11	0.237113402061856	0.524401064773736	KMT2A(1)_T	0	0
ENSG00000267886.1		-2.11028	2.98954e-49	1.9775e-47	0.556701030927835	0.972493345164153	KMT2A(1)_T	0	0
ENSG00000226416.1	MRPL23-AS1	-2.11096	4.72243e-31	1.2783e-29	0.608247422680412	0.921029281277728	KMT2A(1)_T	0	0
ENSG00000230246.7	SPATA31C1	-2.11134	4.80014e-11	3.1381e-10	0.54639175257732	0.593611357586513	KMT2A(1)_T	0	0
ENSG00000233173.1	VN1R34P	-2.11319	2.27219e-13	1.8323e-12	0.0618556701030928	0.437444543034605	KMT2A(1)_T	0	0
ENSG00000144583.5	MARCHF4	-2.11447	1.17135e-13	9.687e-13	0.309278350515464	0.622005323868678	KMT2A(1)_T	0	0
ENSG00000258905.1	TRAV32	-2.11519	5.08589e-09	2.7364e-08	0.0206185567010309	0.331854480922804	KMT2A(1)_T	0	0
ENSG00000142192.21	APP	-2.1159	1.26183e-29	3.1439e-28	1	1	KMT2A(1)_T	0	0
ENSG00000218424.2	NDUFS5P1	-2.11621	8.5859e-05	0.00026936	0.11340206185567	0.234250221827862	KMT2A(1)_T	0	0
ENSG00000182885.17	ADGRG3	-2.11864	7.88162e-47	4.6444e-45	0.989690721649485	1	KMT2A(1)_T	0	1
ENSG00000253796.2		-2.12294	1.47423e-20	2.0631e-19	0.618556701030928	0.873114463176575	KMT2A(1)_T	0	0
ENSG00000272235.1		-2.12408	5.04231e-11	3.2904e-10	0.216494845360825	0.46583850931677	KMT2A(1)_T	0	0
ENSG00000229782.1	SPNS2-AS1	-2.12709	1.73227e-45	9.5713e-44	0.649484536082474	0.950310559006211	KMT2A(1)_T	0	0
ENSG00000128422.17	KRT17	-2.12723	8.01291e-18	9.2463e-17	0.711340206185567	0.910381543921917	KMT2A(1)_T	0	0
ENSG00000164929.17	BAALC	-2.13155	3.58645e-30	9.2244e-29	0.969072164948454	0.999112688553682	KMT2A(1)_T	0	0
ENSG00000171433.12	GLOD5	-2.13215	6.55091e-22	9.9956e-21	0.422680412371134	0.801242236024845	KMT2A(1)_T	0	0
ENSG00000069188.17	SDK2	-2.13735	8.86367e-33	2.6447e-31	1	0.999112688553682	KMT2A(1)_T	1	0
ENSG00000270281.1		-2.13789	3.50119e-13	2.7793e-12	0.185567010309278	0.590062111801242	KMT2A(1)_T	0	0
ENSG00000165702.14	GFI1B	-2.13801	1.96137e-44	1.0296e-42	1	1	KMT2A(1)_T	0	1
ENSG00000100852.13	ARHGAP5	-2.13936	2.57392e-48	1.6096e-46	0.979381443298969	1	KMT2A(1)_T	0	0
ENSG00000105855.10	ITGB8	-2.13985	1.16982e-26	2.4182e-25	0.865979381443299	0.996450754214729	KMT2A(1)_T	1	0
ENSG00000119888.11	EPCAM	-2.14074	6.88078e-20	9.2172e-19	0.958762886597938	0.971606033717835	KMT2A(1)_T	1	0
ENSG00000169242.12	EFNA1	-2.14309	9.99949e-56	8.8609e-54	0.979381443298969	0.996450754214729	KMT2A(1)_T	1	0
ENSG00000108679.13	LGALS3BP	-2.1437	1.04962e-35	3.6434e-34	1	1	KMT2A(1)_T	1	0
ENSG00000199161.1	MIR126	-2.14427	7.48812e-16	7.4007e-15	0.371134020618557	0.673469387755102	KMT2A(1)_T	0	0
ENSG00000267218.2		-2.14719	1.48677e-17	1.6805e-16	0.783505154639175	0.919254658385093	KMT2A(1)_T	0	0
ENSG00000269086.3	LINC02965	-2.14985	5.24718e-48	3.2298e-46	0.927835051546392	0.992901508429459	KMT2A(1)_T	0	0
ENSG00000263571.3		-2.15171	1.95299e-08	9.8785e-08	0.11340206185567	0.343389529724933	KMT2A(1)_T	0	0
ENSG00000116176.6	TPSG1	-2.15285	2.50345e-12	1.8423e-11	0.309278350515464	0.633540372670807	KMT2A(1)_T	0	0
ENSG00000228153.1		-2.15537	8.57491e-10	4.9823e-09	0.134020618556701	0.400177462289264	KMT2A(1)_T	0	0
ENSG00000164591.14	MYOZ3	-2.15697	3.70364e-61	4.1316e-59	0.948453608247423	0.997338065661047	KMT2A(1)_T	0	0
ENSG00000189275.4	LINC01164	-2.15735	2.54362e-09	1.4104e-08	0.216494845360825	0.479148181011535	KMT2A(1)_T	0	0
ENSG00000236118.1		-2.16161	1.7521e-11	1.1919e-10	0.360824742268041	0.561668145519077	KMT2A(1)_T	0	0
ENSG00000227755.1		-2.16194	1.30302e-41	6.0892e-40	0.783505154639175	0.971606033717835	KMT2A(1)_T	0	0
ENSG00000233836.7		-2.16241	1.64705e-32	4.865e-31	0.855670103092783	0.968944099378882	KMT2A(1)_T	0	0
ENSG00000238213.1	TARDBPP2	-2.16426	3.72542e-29	9.0891e-28	0.721649484536082	0.915705412599823	KMT2A(1)_T	0	0
ENSG00000287042.1		-2.16525	6.2776e-32	1.7934e-30	0.494845360824742	0.876663708961846	KMT2A(1)_T	0	0
ENSG00000171180.3	OR2M4	-2.1676	2.11662e-15	2.0164e-14	0.216494845360825	0.63620230700976	KMT2A(1)_T	0	0
ENSG00000238243.3	OR2W3	-2.17047	1.82871e-59	1.9086e-57	0.917525773195876	0.998225377107365	KMT2A(1)_T	0	0
ENSG00000075618.18	FSCN1	-2.17085	1.44331e-89	5.0966e-87	1	1	KMT2A(1)_T	0	0
ENSG00000272797.1		-2.1712	3.84344e-05	0.00012711	0.0515463917525773	0.199645075421473	KMT2A(1)_T	0	0
ENSG00000228484.3		-2.17344	1.48102e-29	3.6783e-28	0.56701030927835	0.903283052351375	KMT2A(1)_T	0	0
ENSG00000123191.16	ATP7B	-2.1742	5.36423e-56	4.8542e-54	1	1	KMT2A(1)_T	0	0
ENSG00000250342.1	SNRPCP16	-2.17494	3.0186e-23	5.0362e-22	0.371134020618557	0.782608695652174	KMT2A(1)_T	0	0
ENSG00000177201.2	OR2T12	-2.1773	1.60909e-11	1.097e-10	0.11340206185567	0.446317657497782	KMT2A(1)_T	0	0
ENSG00000270876.1	ZNF30-AS1	-2.1779	6.96872e-22	1.0619e-20	0.237113402061856	0.749778172138421	KMT2A(1)_T	0	0
ENSG00000250324.2	MRPL22P1	-2.1793	2.13644e-12	1.5856e-11	0.0824742268041237	0.427684117125111	KMT2A(1)_T	0	0
ENSG00000169704.5	GP9	-2.17967	5.16878e-29	1.2411e-27	0.969072164948454	0.967169476486247	KMT2A(1)_T	0	0
ENSG00000185640.6	KRT79	-2.18071	2.17612e-10	1.3402e-09	0.319587628865979	0.576752440106477	KMT2A(1)_T	0	0
ENSG00000237849.1	NFYAP1	-2.18121	0.000490537	0.0013622	0.123711340206186	0.23868677905945	KMT2A(1)_T	0	0
ENSG00000287950.1		-2.18384	2.47177e-30	6.46e-29	0.54639175257732	0.898846495119787	KMT2A(1)_T	0	0
ENSG00000140563.15	MCTP2	-2.18486	5.84768e-94	2.4304e-91	1	1	KMT2A(1)_T	0	0
ENSG00000242456.1	MTCO3P38	-2.18505	4.52873e-13	3.5597e-12	0.206185567010309	0.535048802129547	KMT2A(1)_T	0	0
ENSG00000207585.1	MIR181D	-2.18524	3.21892e-15	3.0211e-14	0.164948453608247	0.493345164152618	KMT2A(1)_T	0	0
ENSG00000121413.13	ZSCAN18	-2.18631	3.55843e-112	3.2139e-109	1	1	KMT2A(1)_T	0	1
ENSG00000234215.3	CT66	-2.18646	8.32848e-53	6.4975e-51	0.618556701030928	0.949423247559893	KMT2A(1)_T	0	0
ENSG00000152192.8	POU4F1	-2.18813	3.92711e-14	3.3749e-13	0.865979381443299	0.936113575865129	KMT2A(1)_T	0	1
ENSG00000266171.1		-2.18884	1.25484e-40	5.5389e-39	0.711340206185567	0.963620230700976	KMT2A(1)_T	0	0
ENSG00000213759.10	UGT2B11	-2.19009	1.08328e-17	1.2361e-16	0.371134020618557	0.897959183673469	KMT2A(1)_T	0	0
ENSG00000271109.2	LINC03049	-2.19021	5.58984e-59	5.7446e-57	0.989690721649485	0.998225377107365	KMT2A(1)_T	0	0
ENSG00000257660.5	ADCY6-DT	-2.19285	4.61042e-14	3.939e-13	0.237113402061856	0.531499556344277	KMT2A(1)_T	0	0
ENSG00000225825.1	IGHD6-25	-2.19299	1.01769e-24	1.8707e-23	0.505154639175258	0.81455190771961	KMT2A(1)_T	0	0
ENSG00000150594.7	ADRA2A	-2.19623	9.79706e-29	2.3087e-27	0.927835051546392	0.983141082519964	KMT2A(1)_T	1	0
ENSG00000287043.1		-2.19646	1.96635e-12	1.4652e-11	0.134020618556701	0.509316770186335	KMT2A(1)_T	0	0
ENSG00000262655.4	SPON1	-2.19966	1.42553e-23	2.431e-22	0.979381443298969	0.989352262644188	KMT2A(1)_T	0	0
ENSG00000226342.1	NMD3P1	-2.2086	1.91891e-34	6.1727e-33	0.680412371134021	0.895297249334516	KMT2A(1)_T	0	0
ENSG00000243642.3	RN7SL526P	-2.21053	6.55043e-25	1.2213e-23	0.371134020618557	0.768411712511091	KMT2A(1)_T	0	0
ENSG00000253291.1	TRBV7-7	-2.21683	7.8478e-28	1.7551e-26	0.515463917525773	0.854480922803904	KMT2A(1)_T	0	0
ENSG00000253409.1	TRBV7-4	-2.21695	5.07529e-29	1.2205e-27	0.824742268041237	0.957409050576752	KMT2A(1)_T	0	0
ENSG00000230294.4	LINC02370	-2.21805	7.72616e-09	4.0844e-08	0.0515463917525773	0.412599822537711	KMT2A(1)_T	0	0
ENSG00000221456.1	MIR1202	-2.21809	3.29978e-11	2.1895e-10	0.0309278350515464	0.391304347826087	KMT2A(1)_T	0	0
ENSG00000231231.5	LINC01423	-2.21952	6.57603e-23	1.0713e-21	0.22680412371134	0.779059449866903	KMT2A(1)_T	0	0
ENSG00000170954.11	ZNF415	-2.22393	1.89653e-45	1.0454e-43	0.917525773195876	0.991126885536823	KMT2A(1)_T	0	1
ENSG00000135426.16	TESPA1	-2.23186	1.38585e-104	9.0398e-102	1	1	KMT2A(1)_T	0	0
ENSG00000177494.6	ZBED2	-2.23591	1.18483e-33	3.673e-32	0.824742268041237	0.956521739130435	KMT2A(1)_T	0	1
ENSG00000258733.6	LINC02328	-2.23846	1.38994e-109	1.1452e-106	0.989690721649485	1	KMT2A(1)_T	0	0
ENSG00000147138.3	GPR174	-2.24406	2.10498e-85	6.1404e-83	1	1	KMT2A(1)_T	1	0
ENSG00000237547.1	IGHJ2P	-2.24498	5.80337e-24	1.014e-22	0.391752577319588	0.809228039041704	KMT2A(1)_T	0	0
ENSG00000165092.13	ALDH1A1	-2.24763	2.65178e-27	5.7103e-26	0.989690721649485	0.990239574090506	KMT2A(1)_T	0	0
ENSG00000246792.3		-2.24806	2.62105e-63	3.214e-61	0.835051546391753	0.982253771073647	KMT2A(1)_T	0	0
ENSG00000164342.13	TLR3	-2.24841	4.67672e-50	3.1925e-48	0.979381443298969	0.991126885536823	KMT2A(1)_T	1	1
ENSG00000148516.22	ZEB1	-2.25238	8.63535e-83	2.3443e-80	1	1	KMT2A(1)_T	0	1
ENSG00000196358.11	NTNG2	-2.2533	3.89253e-66	5.4087e-64	1	1	KMT2A(1)_T	0	0
ENSG00000221039.3	MIR1286	-2.25535	5.02745e-19	6.2964e-18	0.298969072164948	0.66282165039929	KMT2A(1)_T	0	0
ENSG00000222889.1	RN7SKP29	-2.25765	3.11058e-08	1.5383e-07	0.0515463917525773	0.356699201419698	KMT2A(1)_T	0	0
ENSG00000229205.5	LINC00200	-2.26414	8.02322e-15	7.2955e-14	0.556701030927835	0.810115350488021	KMT2A(1)_T	0	0
ENSG00000271938.1		-2.26556	2.82475e-34	9.0248e-33	0.711340206185567	0.929015084294587	KMT2A(1)_T	0	0
ENSG00000065675.15	PRKCQ	-2.26647	7.68137e-155	3.6076e-151	1	1	KMT2A(1)_T	0	1
ENSG00000156206.14	CFAP161	-2.27021	2.50953e-30	6.5551e-29	0.77319587628866	0.977817213842059	KMT2A(1)_T	0	0
ENSG00000241211.1	IQCJ-SCHIP1-AS1	-2.27028	9.04895e-21	1.282e-19	0.54639175257732	0.779059449866903	KMT2A(1)_T	0	0
ENSG00000154133.15	ROBO4	-2.27235	7.95501e-36	2.786e-34	0.979381443298969	0.98846495119787	KMT2A(1)_T	0	0
ENSG00000278969.1		-2.27431	1.35171e-34	4.4178e-33	0.577319587628866	0.934338952972493	KMT2A(1)_T	0	0
ENSG00000228888.1	LINC01428	-2.28278	0.000301446	0.0008676	0.0515463917525773	0.180124223602484	KMT2A(1)_T	0	0
ENSG00000256271.1	CACNA1C-AS2	-2.28759	1.05169e-79	2.5072e-77	1	0.992901508429459	KMT2A(1)_T	0	0
ENSG00000246627.6	CACNA1C-AS1	-2.28888	9.27302e-69	1.4713e-66	0.948453608247423	0.991126885536823	KMT2A(1)_T	0	0
ENSG00000257128.1		-2.28951	4.09899e-14	3.5187e-13	0.206185567010309	0.525288376220053	KMT2A(1)_T	0	0
ENSG00000265179.7		-2.29119	1.06716e-05	3.8344e-05	0.185567010309278	0.294587400177462	KMT2A(1)_T	0	0
ENSG00000198046.12	ZNF667	-2.29136	1.07188e-37	4.1095e-36	0.927835051546392	0.994676131322094	KMT2A(1)_T	0	1
ENSG00000214652.6	ZNF727	-2.29333	3.98799e-15	3.7221e-14	0.762886597938144	0.906832298136646	KMT2A(1)_T	0	1
ENSG00000256947.1		-2.2973	1.99337e-20	2.7632e-19	0.381443298969072	0.768411712511091	KMT2A(1)_T	0	0
ENSG00000204740.11	MALRD1	-2.29951	7.71132e-19	9.5256e-18	0.597938144329897	0.850044365572316	KMT2A(1)_T	0	0
ENSG00000172752.14	COL6A5	-2.30151	9.9737e-16	9.7505e-15	0.711340206185567	0.819875776397516	KMT2A(1)_T	0	0
ENSG00000159164.10	SV2A	-2.30366	1.13199e-87	3.7178e-85	1	1	KMT2A(1)_T	1	0
ENSG00000211753.4	TRBV28	-2.3053	2.24148e-40	9.7835e-39	0.948453608247423	0.989352262644188	KMT2A(1)_T	0	0
ENSG00000186827.11	TNFRSF4	-2.31271	2.47498e-51	1.8106e-49	0.989690721649485	0.999112688553682	KMT2A(1)_T	0	1
ENSG00000187944.5	C2orf66	-2.31327	2.11711e-23	3.5638e-22	0.608247422680412	0.832298136645963	KMT2A(1)_T	0	0
ENSG00000136931.10	NR5A1	-2.31522	1.0839e-29	2.7077e-28	0.65979381443299	0.950310559006211	KMT2A(1)_T	0	1
ENSG00000253637.1	IGLVV-58	-2.32474	2.18844e-07	9.7579e-07	0.0927835051546392	0.275066548358474	KMT2A(1)_T	0	0
ENSG00000106070.20	GRB10	-2.32746	8.79885e-96	3.9734e-93	1	1	KMT2A(1)_T	0	0
ENSG00000236939.2	BAALC-AS2	-2.32767	1.90663e-27	4.1533e-26	0.474226804123711	0.801242236024845	KMT2A(1)_T	0	0
ENSG00000168917.9	SLC35G2	-2.32807	7.83266e-66	1.0694e-63	0.979381443298969	0.998225377107365	KMT2A(1)_T	0	0
ENSG00000224830.2	OR2X1P	-2.33192	8.01117e-18	9.2463e-17	0.164948453608247	0.585625554569654	KMT2A(1)_T	0	0
ENSG00000277880.1	TRBV17	-2.33271	4.23162e-11	2.7815e-10	0.0618556701030928	0.37888198757764	KMT2A(1)_T	0	0
ENSG00000172236.18	TPSAB1	-2.33562	1.75472e-27	3.833e-26	0.979381443298969	0.996450754214729	KMT2A(1)_T	0	0
ENSG00000271776.1		-2.33657	3.24772e-08	1.6025e-07	0.402061855670103	0.402839396628216	KMT2A(1)_T	0	0
ENSG00000232618.2	HIVEP2-DT	-2.34114	1.34476e-49	9.0482e-48	0.958762886597938	0.996450754214729	KMT2A(1)_T	0	0
ENSG00000254308.1	IGLVIV-59	-2.34313	3.54426e-07	1.541e-06	0.0824742268041237	0.276841171251109	KMT2A(1)_T	0	0
ENSG00000254656.3	RTL1	-2.3451	1.30961e-09	7.4752e-09	0.154639175257732	0.42413487133984	KMT2A(1)_T	0	0
ENSG00000128591.16	FLNC	-2.34832	3.12805e-31	8.5661e-30	1	0.978704525288376	KMT2A(1)_T	0	0
ENSG00000268658.5	LINC00664	-2.35019	9.70401e-45	5.1731e-43	0.835051546391753	0.984028393966282	KMT2A(1)_T	0	0
ENSG00000105376.5	ICAM5	-2.35087	2.37828e-46	1.3722e-44	0.989690721649485	0.997338065661047	KMT2A(1)_T	1	0
ENSG00000177212.4	OR2T33	-2.35107	2.84622e-43	1.4281e-41	0.402061855670103	0.929902395740905	KMT2A(1)_T	0	0
ENSG00000132329.11	RAMP1	-2.35595	1.56905e-24	2.8353e-23	0.88659793814433	0.9547471162378	KMT2A(1)_T	0	0
ENSG00000170365.10	SMAD1	-2.35656	1.00863e-88	3.4079e-86	0.979381443298969	0.999112688553682	KMT2A(1)_T	0	1
ENSG00000228215.3	LINC02770	-2.35812	4.92727e-16	4.932e-15	0.175257731958763	0.628216503992902	KMT2A(1)_T	0	0
ENSG00000278226.1		-2.35957	1.2972e-19	1.7056e-18	0.268041237113402	0.696539485359361	KMT2A(1)_T	0	0
ENSG00000225929.1		-2.36147	4.37699e-24	7.7106e-23	0.463917525773196	0.755989352262644	KMT2A(1)_T	0	0
ENSG00000073150.14	PANX2	-2.36173	3.03425e-68	4.6267e-66	1	1	KMT2A(1)_T	0	0
ENSG00000101276.18	SLC52A3	-2.36741	2.91642e-25	5.5521e-24	0.608247422680412	0.892635314995563	KMT2A(1)_T	0	0
ENSG00000146005.4	PSD2	-2.37405	7.10468e-48	4.3447e-46	0.783505154639175	0.968056787932564	KMT2A(1)_T	0	0
ENSG00000229418.2		-2.37537	3.81066e-21	5.5459e-20	0.422680412371134	0.845607808340728	KMT2A(1)_T	0	0
ENSG00000207146.1		-2.38064	1.12838e-14	1.0164e-13	0.103092783505155	0.491570541259982	KMT2A(1)_T	0	0
ENSG00000279717.1		-2.38582	4.97551e-20	6.7187e-19	0.845360824742268	0.918367346938776	KMT2A(1)_T	0	0
ENSG00000283906.1	IGHV4-80	-2.39048	3.68849e-25	6.9879e-24	0.422680412371134	0.789707187222715	KMT2A(1)_T	0	0
ENSG00000249797.2	LINC02147	-2.39264	2.25454e-24	4.0429e-23	0.371134020618557	0.807453416149068	KMT2A(1)_T	0	0
ENSG00000030419.16	IKZF2	-2.39292	6.48312e-51	4.6203e-49	1	1	KMT2A(1)_T	0	1
ENSG00000248848.1	PPBPP2	-2.3988	6.82204e-24	1.1827e-22	0.237113402061856	0.769299023957409	KMT2A(1)_T	0	0
ENSG00000166831.9	RBPMS2	-2.39928	7.71547e-32	2.1908e-30	0.969072164948454	0.993788819875776	KMT2A(1)_T	0	0
ENSG00000099998.18	GGT5	-2.4009	1.53866e-47	9.2883e-46	0.989690721649485	0.999112688553682	KMT2A(1)_T	1	0
ENSG00000236411.1	NDUFAF4P3	-2.4019	2.54077e-46	1.4641e-44	0.597938144329897	0.915705412599823	KMT2A(1)_T	0	0
ENSG00000277311.1		-2.40456	4.4951e-05	0.00014718	0.0103092783505155	0.184560780834073	KMT2A(1)_T	0	0
ENSG00000287804.1		-2.4137	1.4822e-14	1.3206e-13	0.391752577319588	0.656610470275067	KMT2A(1)_T	0	0
ENSG00000176293.20	ZNF135	-2.41478	4.65013e-50	3.1789e-48	0.948453608247423	0.996450754214729	KMT2A(1)_T	0	1
ENSG00000138892.11	TTLL8	-2.41654	1.27633e-17	1.4496e-16	0.391752577319588	0.717834960070985	KMT2A(1)_T	0	0
ENSG00000284638.1	SMIM44	-2.4271	1.9802e-67	2.9062e-65	0.793814432989691	0.989352262644188	KMT2A(1)_T	0	0
ENSG00000233208.6	LINC00642	-2.43125	2.24316e-16	2.2997e-15	0.268041237113402	0.614906832298137	KMT2A(1)_T	0	0
ENSG00000224465.1	SOCS2P2	-2.4318	6.19615e-09	3.3057e-08	0.144329896907216	0.330967169476486	KMT2A(1)_T	0	0
ENSG00000257146.1		-2.43245	2.93437e-26	5.93e-25	0.360824742268041	0.793256433007986	KMT2A(1)_T	0	0
ENSG00000254253.1	NACAP10	-2.43992	1.06341e-09	6.131e-09	0.175257731958763	0.394853593611358	KMT2A(1)_T	0	0
ENSG00000237036.5	ZEB1-AS1	-2.44123	1.96968e-94	8.4868e-92	0.989690721649485	0.999112688553682	KMT2A(1)_T	0	0
ENSG00000229676.3	ZNF492	-2.45202	6.20072e-62	7.2083e-60	0.896907216494845	0.986690328305235	KMT2A(1)_T	0	1
ENSG00000268433.1	MTDHP3	-2.4547	1.07947e-14	9.7401e-14	0.54639175257732	0.769299023957409	KMT2A(1)_T	0	0
ENSG00000087245.13	MMP2	-2.45492	1.14822e-41	5.3818e-40	1	0.999112688553682	KMT2A(1)_T	0	0
ENSG00000258835.1	TRAV28	-2.45934	6.91444e-18	8.0083e-17	0.144329896907216	0.598935226264419	KMT2A(1)_T	0	0
ENSG00000228966.2	HOMER2P1	-2.47659	3.55125e-10	2.1399e-09	0.195876288659794	0.494232475598935	KMT2A(1)_T	0	0
ENSG00000250427.1	LINC02148	-2.47664	2.09251e-18	2.5083e-17	0.206185567010309	0.539485359361136	KMT2A(1)_T	0	0
ENSG00000266830.1		-2.47792	5.33629e-12	3.8094e-11	0.195876288659794	0.515527950310559	KMT2A(1)_T	0	0
ENSG00000174358.16	SLC6A19	-2.48027	9.32705e-16	9.1374e-15	0.731958762886598	0.795918367346939	KMT2A(1)_T	0	0
ENSG00000176435.7	CLEC14A	-2.48072	4.25196e-21	6.1786e-20	0.680412371134021	0.884649511978705	KMT2A(1)_T	1	0
ENSG00000119865.9	CNRIP1	-2.48683	4.33424e-46	2.4633e-44	1	1	KMT2A(1)_T	0	0
ENSG00000037280.16	FLT4	-2.49162	8.65675e-41	3.872e-39	0.989690721649485	0.996450754214729	KMT2A(1)_T	1	0
ENSG00000179242.16	CDH4	-2.49333	1.1457e-38	4.6227e-37	0.989690721649485	0.995563442768412	KMT2A(1)_T	1	0
ENSG00000183571.11	PGPEP1L	-2.49389	1.70772e-16	1.7724e-15	0.195876288659794	0.573203194321207	KMT2A(1)_T	0	0
ENSG00000168497.5	CAVIN2	-2.49887	2.13195e-49	1.4142e-47	0.989690721649485	0.995563442768412	KMT2A(1)_T	0	0
ENSG00000166148.4	AVPR1A	-2.50847	1.69646e-19	2.2138e-18	0.505154639175258	0.900621118012422	KMT2A(1)_T	0	0
ENSG00000256482.1		-2.51352	3.59959e-22	5.5628e-21	0.185567010309278	0.726708074534162	KMT2A(1)_T	0	0
ENSG00000203963.11	C1orf141	-2.5171	5.61988e-14	4.7763e-13	0.34020618556701	0.583850931677019	KMT2A(1)_T	0	0
ENSG00000198075.10	SULT1C4	-2.51735	3.40728e-50	2.3361e-48	0.938144329896907	0.992014196983141	KMT2A(1)_T	0	0
ENSG00000254535.4	PABPC4L	-2.5276	6.00462e-10	3.5424e-09	0.402061855670103	0.551907719609583	KMT2A(1)_T	0	0
ENSG00000145708.11	CRHBP	-2.52817	2.97621e-53	2.3651e-51	0.979381443298969	0.998225377107365	KMT2A(1)_T	0	0
ENSG00000235128.1		-2.53584	1.75215e-49	1.1739e-47	0.855670103092783	0.974267968056788	KMT2A(1)_T	0	0
ENSG00000230576.1	OR6R1P	-2.54438	1.66424e-20	2.3221e-19	0.22680412371134	0.672582076308784	KMT2A(1)_T	0	0
ENSG00000251387.1		-2.54454	5.49995e-23	9.0127e-22	0.206185567010309	0.695652173913043	KMT2A(1)_T	0	0
ENSG00000211911.1	IGHD3-22	-2.54521	8.40111e-27	1.7482e-25	0.381443298969072	0.774622892635315	KMT2A(1)_T	0	0
ENSG00000112655.16	PTK7	-2.54811	1.48696e-113	1.4549e-110	1	1	KMT2A(1)_T	1	0
ENSG00000270624.1		-2.54993	6.08395e-24	1.0602e-22	0.185567010309278	0.681455190771961	KMT2A(1)_T	0	0
ENSG00000250696.5		-2.5533	1.11734e-24	2.0458e-23	0.505154639175258	0.921029281277728	KMT2A(1)_T	0	0
ENSG00000102383.14	ZDHHC15	-2.56195	2.63154e-39	1.0889e-37	0.88659793814433	0.963620230700976	KMT2A(1)_T	0	0
ENSG00000225670.4	CADM3-AS1	-2.56296	7.87743e-29	1.8704e-27	0.443298969072165	0.854480922803904	KMT2A(1)_T	0	0
ENSG00000205336.14	ADGRG1	-2.56416	3.22418e-81	8.2745e-79	1	1	KMT2A(1)_T	0	0
ENSG00000157554.19	ERG	-2.56629	1.13793e-103	6.9406e-101	0.989690721649485	1	KMT2A(1)_T	0	1
ENSG00000278965.1		-2.56722	2.58633e-48	1.6134e-46	0.917525773195876	0.978704525288376	KMT2A(1)_T	0	0
ENSG00000174403.16	CRMA	-2.57121	1.10547e-20	1.5582e-19	0.628865979381443	0.881987577639752	KMT2A(1)_T	0	0
ENSG00000283215.2	LINC02537	-2.58446	5.22713e-17	5.6696e-16	0.257731958762887	0.589174800354925	KMT2A(1)_T	0	0
ENSG00000189068.11	VSTM1	-2.59019	2.4149e-48	1.5142e-46	0.948453608247423	0.991126885536823	KMT2A(1)_T	1	0
ENSG00000235257.9	ITGA9-AS1	-2.59234	8.07838e-96	3.6835e-93	1	1	KMT2A(1)_T	0	0
ENSG00000286658.1		-2.59408	1.77646e-12	1.3292e-11	0.185567010309278	0.554569653948536	KMT2A(1)_T	0	0
ENSG00000100312.11	ACR	-2.59927	1.05397e-37	4.0441e-36	0.618556701030928	0.874001774622893	KMT2A(1)_T	0	0
ENSG00000105737.9	GRIK5	-2.59954	1.79998e-80	4.426e-78	1	1	KMT2A(1)_T	0	0
ENSG00000223351.5	ZNF385D-AS2	-2.61275	5.65197e-07	2.3972e-06	0.11340206185567	0.284826974267968	KMT2A(1)_T	0	0
ENSG00000282935.1	DUX4L34	-2.63402	3.29059e-07	1.4357e-06	0.247422680412371	0.276841171251109	KMT2A(1)_T	0	0
ENSG00000163701.19	IL17RE	-2.63616	4.82294e-62	5.6627e-60	0.989690721649485	0.999112688553682	KMT2A(1)_T	0	0
ENSG00000174175.17	SELP	-2.63625	2.58755e-48	1.6134e-46	0.979381443298969	0.998225377107365	KMT2A(1)_T	1	0
ENSG00000183134.5	PTGDR2	-2.63778	1.47503e-59	1.5567e-57	0.969072164948454	0.996450754214729	KMT2A(1)_T	0	0
ENSG00000251799.1		-2.63928	2.86888e-22	4.4585e-21	0.257731958762887	0.668145519077196	KMT2A(1)_T	0	0
ENSG00000287113.1		-2.64554	6.51e-54	5.3358e-52	0.65979381443299	0.947648624667258	KMT2A(1)_T	0	0
ENSG00000233614.6	DDX11L10	-2.64603	1.70879e-43	8.6294e-42	0.855670103092783	0.972493345164153	KMT2A(1)_T	0	0
ENSG00000277831.1		-2.64861	2.91526e-22	4.5291e-21	0.206185567010309	0.708074534161491	KMT2A(1)_T	0	0
ENSG00000174407.13	MIR1-1HG	-2.65196	2.96715e-16	3.015e-15	0.216494845360825	0.600709849157054	KMT2A(1)_T	0	0
ENSG00000288100.1		-2.66009	7.73212e-14	6.4816e-13	0.154639175257732	0.434782608695652	KMT2A(1)_T	0	0
ENSG00000234460.2		-2.66451	1.8417e-10	1.1419e-09	0.237113402061856	0.395740905057675	KMT2A(1)_T	0	0
ENSG00000171643.14	S100Z	-2.66638	1.07647e-87	3.5603e-85	0.938144329896907	0.999112688553682	KMT2A(1)_T	0	0
ENSG00000253534.1	TRBV6-8	-2.66638	1.69841e-23	2.8817e-22	0.175257731958763	0.678793256433008	KMT2A(1)_T	0	0
ENSG00000162078.11	ZG16B	-2.67181	2.50909e-85	7.2294e-83	0.979381443298969	0.996450754214729	KMT2A(1)_T	0	0
ENSG00000213934.9	HBG1	-2.67512	3.55943e-10	2.1446e-09	0.371134020618557	0.535048802129547	KMT2A(1)_T	0	0
ENSG00000250722.6	SELENOP	-2.67609	4.35488e-55	3.7322e-53	0.948453608247423	0.990239574090506	KMT2A(1)_T	0	0
ENSG00000179348.12	GATA2	-2.67641	2.278e-82	6.1486e-80	1	1	KMT2A(1)_T	0	1
ENSG00000254557.1		-2.67698	3.39334e-11	2.2491e-10	0.103092783505155	0.405501330967169	KMT2A(1)_T	0	0
ENSG00000261754.2		-2.67718	2.70791e-59	2.8074e-57	0.855670103092783	0.975155279503106	KMT2A(1)_T	0	0
ENSG00000267767.3	LINC01801	-2.67897	2.21481e-57	2.1142e-55	0.793814432989691	0.980479148181012	KMT2A(1)_T	0	0
ENSG00000177462.7	OR2T8	-2.68309	1.25508e-84	3.5724e-82	0.628865979381443	0.9849157054126	KMT2A(1)_T	0	0
ENSG00000211731.1	TRBV5-7	-2.68319	4.65709e-25	8.7523e-24	0.288659793814433	0.711623779946761	KMT2A(1)_T	0	0
ENSG00000180440.4	SERTM1	-2.68889	7.77879e-19	9.6039e-18	0.237113402061856	0.664596273291925	KMT2A(1)_T	0	0
ENSG00000254329.1	IGHVII-60-1	-2.69222	3.49382e-15	3.2719e-14	0.11340206185567	0.448979591836735	KMT2A(1)_T	0	0
ENSG00000253522.6	MIR3142HG	-2.69813	8.07119e-56	7.234e-54	0.917525773195876	0.992014196983141	KMT2A(1)_T	0	0
ENSG00000115705.22	TPO	-2.70534	3.81076e-19	4.8241e-18	0.360824742268041	0.708961845607808	KMT2A(1)_T	0	0
ENSG00000205231.1	TTLL10-AS1	-2.70795	5.73834e-35	1.9141e-33	0.43298969072165	0.878438331854481	KMT2A(1)_T	0	0
ENSG00000177133.11	PRDM16-DT	-2.71436	8.94735e-25	1.6511e-23	0.701030927835051	0.817213842058563	KMT2A(1)_T	0	0
ENSG00000196139.14	AKR1C3	-2.71532	4.54424e-114	4.8505e-111	1	1	KMT2A(1)_T	0	0
ENSG00000227196.1	IGHD4-23	-2.71812	1.12899e-25	2.1965e-24	0.309278350515464	0.694764862466726	KMT2A(1)_T	0	0
ENSG00000244720.1	NT5C3AP2	-2.71877	5.36283e-52	4.0363e-50	0.845360824742268	0.974267968056788	KMT2A(1)_T	0	0
ENSG00000024422.12	EHD2	-2.7205	5.75105e-51	4.1111e-49	0.989690721649485	0.999112688553682	KMT2A(1)_T	0	0
ENSG00000268957.1		-2.7262	1.48801e-17	1.6815e-16	0.134020618556701	0.519964507542147	KMT2A(1)_T	0	0
ENSG00000267453.7	CLEC4OP	-2.73011	6.29922e-23	1.0287e-21	0.701030927835051	0.899733806566105	KMT2A(1)_T	0	0
ENSG00000254041.1		-2.73048	8.60665e-14	7.1847e-13	0.0824742268041237	0.468500443655723	KMT2A(1)_T	0	0
ENSG00000246528.3	SLCO5A1-AS1	-2.73128	1.49877e-34	4.8814e-33	0.587628865979381	0.850931677018634	KMT2A(1)_T	0	0
ENSG00000172889.16	EGFL7	-2.73942	2.93998e-93	1.1903e-90	1	1	KMT2A(1)_T	0	0
ENSG00000254499.1		-2.74558	1.8951e-21	2.8183e-20	0.175257731958763	0.603371783496007	KMT2A(1)_T	0	0
ENSG00000253625.1	IGKV2-23	-2.74721	2.46389e-26	4.9964e-25	0.618556701030928	0.828748890860692	KMT2A(1)_T	0	0
ENSG00000227910.1		-2.74934	3.20265e-34	1.0197e-32	0.268041237113402	0.781721384205856	KMT2A(1)_T	0	0
ENSG00000231274.5	SBK3	-2.75234	2.27111e-20	3.139e-19	0.268041237113402	0.613132209405501	KMT2A(1)_T	0	0
ENSG00000140287.11	HDC	-2.76925	6.65465e-35	2.2087e-33	0.989690721649485	1	KMT2A(1)_T	0	0
ENSG00000162571.14	TTLL10	-2.77706	4.34678e-52	3.2821e-50	0.690721649484536	0.967169476486247	KMT2A(1)_T	0	0
ENSG00000173801.17	JUP	-2.78142	4.13232e-141	9.2416e-138	1	1	KMT2A(1)_T	0	1
ENSG00000203663.4	OR2L2	-2.78447	1.13027e-64	1.4745e-62	0.752577319587629	0.964507542147294	KMT2A(1)_T	0	0
ENSG00000258812.1	TRAV33	-2.78494	1.28211e-22	2.0384e-21	0.103092783505155	0.616681455190772	KMT2A(1)_T	0	0
ENSG00000183690.13	EFHC2	-2.78991	4.48297e-94	1.8798e-91	0.989690721649485	0.999112688553682	KMT2A(1)_T	0	0
ENSG00000204872.4	NAT8B	-2.79051	8.43836e-53	6.5723e-51	0.618556701030928	0.924578527062999	KMT2A(1)_T	0	0
ENSG00000284452.1		-2.79077	1.60356e-10	9.9988e-10	0.0309278350515464	0.293700088731145	KMT2A(1)_T	0	0
ENSG00000244661.1	TRBV12-1	-2.79331	1.01023e-23	1.7335e-22	0.206185567010309	0.614019520851819	KMT2A(1)_T	0	0
ENSG00000231566.2	LINC02595	-2.79837	3.90159e-54	3.2147e-52	0.670103092783505	0.946761313220941	KMT2A(1)_T	0	0
ENSG00000183018.9	SPNS2	-2.80933	1.60042e-133	3.0066e-130	1	1	KMT2A(1)_T	0	0
ENSG00000134508.12	CABLES1	-2.82366	4.15865e-87	1.3021e-84	0.989690721649485	1	KMT2A(1)_T	0	0
ENSG00000270268.1	CORO1CP1	-2.82944	2.93454e-30	7.606e-29	0.175257731958763	0.766637089618456	KMT2A(1)_T	0	0
ENSG00000252489.1	RNU6-197P	-2.83527	1.33252e-11	9.1561e-11	0.0103092783505155	0.344276841171251	KMT2A(1)_T	0	0
ENSG00000165716.11	DIPK1B	-2.83802	6.75849e-148	2.1161e-144	1	1	KMT2A(1)_T	0	0
ENSG00000164120.14	HPGD	-2.84327	8.97372e-52	6.6897e-50	0.969072164948454	0.997338065661047	KMT2A(1)_T	0	0
ENSG00000225936.1	SLC18A2-AS1	-2.84413	4.31158e-31	1.1691e-29	0.412371134020619	0.777284826974268	KMT2A(1)_T	0	0
ENSG00000278090.3	LUNAR1	-2.84639	4.25995e-43	2.1149e-41	0.649484536082474	0.908606921029281	KMT2A(1)_T	0	0
ENSG00000270343.1	UNGP3	-2.85124	3.99988e-38	1.5707e-36	0.371134020618557	0.870452528837622	KMT2A(1)_T	0	0
ENSG00000147689.16	FAM83A	-2.85157	6.85349e-35	2.2715e-33	0.927835051546392	0.981366459627329	KMT2A(1)_T	0	0
ENSG00000091972.18	CD200	-2.85271	2.96054e-67	4.3315e-65	1	0.999112688553682	KMT2A(1)_T	1	0
ENSG00000152953.13	STK32B	-2.86085	6.05084e-74	1.1695e-71	0.876288659793814	0.999112688553682	KMT2A(1)_T	0	0
ENSG00000135226.18	UGT2B28	-2.86251	8.74558e-41	3.9081e-39	0.319587628865979	0.894409937888199	KMT2A(1)_T	0	0
ENSG00000211958.2	IGHV3-38	-2.86455	3.49779e-17	3.8427e-16	0.237113402061856	0.561668145519077	KMT2A(1)_T	0	0
ENSG00000163092.21	XIRP2	-2.89073	2.69864e-28	6.2404e-27	0.422680412371134	0.801242236024845	KMT2A(1)_T	0	0
ENSG00000268119.6		-2.89227	4.98954e-81	1.2736e-78	0.969072164948454	0.999112688553682	KMT2A(1)_T	0	0
ENSG00000253578.1	IGKV1-22	-2.89473	1.83507e-28	4.2729e-27	0.597938144329897	0.804791481810115	KMT2A(1)_T	0	0
ENSG00000173894.11	CBX2	-2.89601	1.30351e-141	3.061e-138	1	1	KMT2A(1)_T	0	1
ENSG00000183742.13	MACC1	-2.89769	2.48055e-68	3.8196e-66	0.979381443298969	1	KMT2A(1)_T	0	1
ENSG00000262075.3		-2.89995	7.31475e-76	1.5067e-73	0.587628865979381	0.961845607808341	KMT2A(1)_T	0	0
ENSG00000232739.1		-2.90283	2.3097e-14	2.0302e-13	0.164948453608247	0.425022182786158	KMT2A(1)_T	0	0
ENSG00000188153.14	COL4A5	-2.92774	1.67765e-27	3.6698e-26	0.865979381443299	0.905057675244011	KMT2A(1)_T	0	0
ENSG00000197067.6	OR2T32P	-2.96455	8.50929e-52	6.3536e-50	0.329896907216495	0.905944986690328	KMT2A(1)_T	0	0
ENSG00000205696.4	ADARB2-AS1	-2.96825	3.05893e-15	2.8767e-14	0.175257731958763	0.451641526175688	KMT2A(1)_T	0	0
ENSG00000211979.2	IGHV7-81	-2.97128	2.11851e-32	6.2224e-31	0.298969072164948	0.757763975155279	KMT2A(1)_T	0	0
ENSG00000211907.1	IGHD1-26	-2.97499	6.40715e-30	1.623e-28	0.237113402061856	0.720496894409938	KMT2A(1)_T	0	0
ENSG00000231208.4	ZBTB46-AS1	-2.97931	6.86948e-26	1.3567e-24	0.175257731958763	0.679680567879326	KMT2A(1)_T	0	0
ENSG00000187922.14	LCN10	-2.98061	5.20939e-32	1.4973e-30	0.525773195876289	0.827861579414374	KMT2A(1)_T	0	0
ENSG00000206841.1	RNU6-409P	-2.98294	4.37564e-12	3.1514e-11	0.0927835051546392	0.365572315882875	KMT2A(1)_T	0	0
ENSG00000106852.15	LHX6	-2.98345	2.41496e-37	9.1319e-36	0.804123711340206	0.92812777284827	KMT2A(1)_T	0	1
ENSG00000163106.11	HPGDS	-3.00095	1.43304e-50	9.9855e-49	0.948453608247423	0.989352262644188	KMT2A(1)_T	0	0
ENSG00000153283.13	CD96	-3.00465	2.10789e-87	6.8274e-85	1	1	KMT2A(1)_T	1	0
ENSG00000237492.1	OR2L9P	-3.01776	1.28308e-25	2.4901e-24	0.164948453608247	0.62111801242236	KMT2A(1)_T	0	0
ENSG00000211924.1	IGHD3-9	-3.01797	8.61906e-49	5.5527e-47	0.505154639175258	0.883762200532387	KMT2A(1)_T	0	0
ENSG00000277740.1		-3.02138	1.11665e-22	1.7868e-21	0.257731958762887	0.605146406388642	KMT2A(1)_T	0	0
ENSG00000243978.8	RTL9	-3.02517	1.94059e-29	4.7994e-28	0.350515463917526	0.795918367346939	KMT2A(1)_T	0	0
ENSG00000271201.1		-3.04259	1.8613e-18	2.2409e-17	0.0824742268041237	0.471162377994676	KMT2A(1)_T	0	0
ENSG00000286393.1		-3.05033	8.26597e-27	1.7223e-25	0.43298969072165	0.781721384205856	KMT2A(1)_T	0	0
ENSG00000165078.13	CPA6	-3.0542	4.71886e-54	3.8813e-52	0.536082474226804	0.952085181898846	KMT2A(1)_T	0	0
ENSG00000169908.12	TM4SF1	-3.05496	3.43902e-41	1.5804e-39	0.752577319587629	0.966282165039929	KMT2A(1)_T	0	0
ENSG00000113389.16	NPR3	-3.05741	1.52111e-71	2.706e-69	1	1	KMT2A(1)_T	1	0
ENSG00000177233.2	OR2M1P	-3.05921	4.32833e-21	6.2877e-20	0.0206185567010309	0.488021295474712	KMT2A(1)_T	0	0
ENSG00000169184.6	MN1	-3.06108	6.19009e-86	1.8878e-83	1	1	KMT2A(1)_T	0	1
ENSG00000285417.1		-3.07491	8.65221e-92	3.3307e-89	0.989690721649485	1	KMT2A(1)_T	0	0
ENSG00000137571.11	SLCO5A1	-3.07568	1.38042e-51	1.021e-49	0.969072164948454	0.992901508429459	KMT2A(1)_T	0	0
ENSG00000201496.1	RN7SKP275	-3.07754	9.32577e-50	6.311e-48	0.288659793814433	0.866015971606034	KMT2A(1)_T	0	0
ENSG00000154783.12	FGD5	-3.08303	1.6882e-42	8.1486e-41	0.989690721649485	0.976042590949423	KMT2A(1)_T	0	0
ENSG00000275747.1	IGHV3-79	-3.08589	4.4693e-29	1.0825e-27	0.185567010309278	0.678793256433008	KMT2A(1)_T	0	0
ENSG00000253674.1	IGHVII-78-1	-3.08605	3.05863e-27	6.5593e-26	0.0927835051546392	0.606921029281278	KMT2A(1)_T	0	0
ENSG00000225942.1	LINC01875	-3.09286	4.65158e-15	4.3115e-14	0.0206185567010309	0.369121561668146	KMT2A(1)_T	0	0
ENSG00000177275.4	OR2AJ1	-3.1016	8.11753e-44	4.1477e-42	0.237113402061856	0.865128660159716	KMT2A(1)_T	0	0
ENSG00000197430.11	OPALIN	-3.10775	2.92722e-15	2.7561e-14	0.216494845360825	0.533274179236912	KMT2A(1)_T	0	0
ENSG00000095932.7	SMIM24	-3.1317	1.20802e-146	3.1519e-143	1	1	KMT2A(1)_T	0	0
ENSG00000268240.1		-3.15669	5.51722e-43	2.7304e-41	0.474226804123711	0.85980479148181	KMT2A(1)_T	0	0
ENSG00000183242.12	WT1-AS	-3.15764	6.48642e-66	8.9075e-64	0.649484536082474	0.965394853593611	KMT2A(1)_T	0	0
ENSG00000286232.1		-3.1629	2.95279e-12	2.1587e-11	0.175257731958763	0.381543921916593	KMT2A(1)_T	0	0
ENSG00000270726.6		-3.17038	2.89965e-20	3.9843e-19	0.0412371134020619	0.472049689440994	KMT2A(1)_T	0	0
ENSG00000227550.2	TRBV7-5	-3.18075	5.16117e-47	3.0683e-45	0.474226804123711	0.918367346938776	KMT2A(1)_T	0	0
ENSG00000164056.11	SPRY1	-3.1841	1.37852e-85	4.0718e-83	1	1	KMT2A(1)_T	0	0
ENSG00000196071.5	OR2L13	-3.18858	9.88233e-58	9.5893e-56	0.360824742268041	0.905057675244011	KMT2A(1)_T	0	0
ENSG00000115602.17	IL1RL1	-3.18894	9.25375e-47	5.4393e-45	0.938144329896907	0.992901508429459	KMT2A(1)_T	0	0
ENSG00000065320.9	NTN1	-3.19269	7.36313e-87	2.2901e-84	1	1	KMT2A(1)_T	0	0
ENSG00000170893.4	TRH	-3.20389	2.31323e-42	1.1086e-40	0.989690721649485	0.991126885536823	KMT2A(1)_T	0	0
ENSG00000187080.10	OR2AK2	-3.20403	4.08157e-59	4.2037e-57	0.45360824742268	0.905944986690328	KMT2A(1)_T	0	0
ENSG00000284095.1		-3.22229	2.71324e-101	1.517e-98	0.783505154639175	0.982253771073647	KMT2A(1)_T	0	0
ENSG00000184937.16	WT1	-3.24277	2.50625e-87	8.0621e-85	0.824742268041237	0.993788819875776	KMT2A(1)_T	0	1
ENSG00000177469.13	CAVIN1	-3.25414	1.17802e-65	1.5944e-63	0.969072164948454	0.999112688553682	KMT2A(1)_T	0	0
ENSG00000081041.9	CXCL2	-3.25543	1.21973e-85	3.6256e-83	0.989690721649485	1	KMT2A(1)_T	0	0
ENSG00000211739.4	TRBV12-2	-3.25709	4.8642e-26	9.7129e-25	0.134020618556701	0.637089618456078	KMT2A(1)_T	0	0
ENSG00000226191.3	CLK3P2	-3.26112	1.67652e-61	1.8927e-59	0.402061855670103	0.903283052351375	KMT2A(1)_T	0	0
ENSG00000006638.13	TBXA2R	-3.26406	3.31013e-106	2.3917e-103	0.989690721649485	0.996450754214729	KMT2A(1)_T	1	0
ENSG00000236170.1	IGHD1-1	-3.26737	4.33502e-55	3.722e-53	0.391752577319588	0.877551020408163	KMT2A(1)_T	0	0
ENSG00000128833.13	MYO5C	-3.27066	2.40756e-129	4.0382e-126	1	0.999112688553682	KMT2A(1)_T	0	0
ENSG00000251636.1	LINC01218	-3.27902	3.09294e-15	2.9064e-14	0.103092783505155	0.429458740017746	KMT2A(1)_T	0	0
ENSG00000157703.16	SVOPL	-3.27928	1.70314e-104	1.0957e-101	0.88659793814433	0.989352262644188	KMT2A(1)_T	0	0
ENSG00000250582.1	SMAD1-AS2	-3.27958	7.02258e-47	4.1538e-45	0.22680412371134	0.881100266193434	KMT2A(1)_T	0	0
ENSG00000185203.12	WASIR1	-3.2844	2.98589e-29	7.3114e-28	0.329896907216495	0.732031943212067	KMT2A(1)_T	0	0
ENSG00000278924.1		-3.29191	6.18147e-28	1.3884e-26	0.175257731958763	0.657497781721384	KMT2A(1)_T	0	0
ENSG00000283072.3		-3.29447	1.47576e-31	4.1109e-30	0.134020618556701	0.668145519077196	KMT2A(1)_T	0	0
ENSG00000253188.1	TRBV6-7	-3.29772	2.13951e-39	8.8857e-38	0.237113402061856	0.798580301685892	KMT2A(1)_T	0	0
ENSG00000279263.1	OR2L8	-3.30288	1.03491e-30	2.7507e-29	0.206185567010309	0.708961845607808	KMT2A(1)_T	0	0
ENSG00000128322.7	IGLL1	-3.30361	1.18524e-66	1.6716e-64	0.958762886597938	0.995563442768412	KMT2A(1)_T	0	0
ENSG00000271447.6	MMP28	-3.31133	4.60049e-97	2.2252e-94	0.979381443298969	0.993788819875776	KMT2A(1)_T	0	0
ENSG00000167664.8	TMIGD2	-3.316	5.07996e-105	3.4577e-102	0.979381443298969	1	KMT2A(1)_T	1	0
ENSG00000133115.12	STOML3	-3.3577	1.44071e-25	2.7856e-24	0.206185567010309	0.638864241348713	KMT2A(1)_T	0	0
ENSG00000196364.9	PRSS29P	-3.35867	5.32712e-24	9.3458e-23	0.134020618556701	0.561668145519077	KMT2A(1)_T	0	0
ENSG00000224063.6	CALCRL-AS1	-3.36469	2.17312e-106	1.5947e-103	0.731958762886598	0.9698314108252	KMT2A(1)_T	0	0
ENSG00000233236.1	LINC02573	-3.3754	2.13344e-60	2.3356e-58	0.701030927835051	0.941437444543035	KMT2A(1)_T	0	0
ENSG00000286518.1		-3.37886	4.56346e-25	8.5867e-24	0.144329896907216	0.506654835847382	KMT2A(1)_T	0	0
ENSG00000254109.6	RBPMS-AS1	-3.38007	1.36572e-41	6.3759e-40	0.22680412371134	0.749778172138421	KMT2A(1)_T	0	0
ENSG00000286831.1		-3.38175	1.51051e-38	6.053e-37	0.536082474226804	0.820763087843833	KMT2A(1)_T	0	0
ENSG00000172482.5	AGXT	-3.38882	7.07515e-26	1.3962e-24	0.422680412371134	0.671694764862467	KMT2A(1)_T	0	0
ENSG00000252684.1	RNU6ATAC36P	-3.40586	4.90805e-38	1.9193e-36	0.144329896907216	0.766637089618456	KMT2A(1)_T	0	0
ENSG00000232555.2		-3.41388	2.494e-34	7.9953e-33	0.381443298969072	0.763087843833185	KMT2A(1)_T	0	0
ENSG00000144668.12	ITGA9	-3.42786	5.82078e-127	8.8185e-124	1	1	KMT2A(1)_T	1	0
ENSG00000100033.16	PRODH	-3.44453	2.26579e-63	2.7857e-61	0.721649484536082	0.966282165039929	KMT2A(1)_T	0	0
ENSG00000197454.2	OR2L5	-3.44507	5.13885e-40	2.1981e-38	0.237113402061856	0.78793256433008	KMT2A(1)_T	0	0
ENSG00000268278.1		-3.46666	1.40963e-51	1.0409e-49	0.56701030927835	0.854480922803904	KMT2A(1)_T	0	0
ENSG00000154188.10	ANGPT1	-3.47932	5.86678e-105	3.9362e-102	0.989690721649485	1	KMT2A(1)_T	1	0
ENSG00000211930.1	IGHD3-3	-3.52031	1.80765e-66	2.5267e-64	0.56701030927835	0.907719609582964	KMT2A(1)_T	0	0
ENSG00000184385.2	UMODL1-AS1	-3.53029	2.93824e-72	5.328e-70	0.536082474226804	0.940550133096717	KMT2A(1)_T	0	0
ENSG00000251322.9	SHANK3	-3.5322	4.68493e-120	6.2865e-117	1	1	KMT2A(1)_T	0	0
ENSG00000140022.13	STON2	-3.53498	1.07154e-106	7.9881e-104	1	1	KMT2A(1)_T	0	0
ENSG00000211918.1	IGHD2-15	-3.54926	3.59111e-46	2.0543e-44	0.309278350515464	0.797692990239574	KMT2A(1)_T	0	0
ENSG00000267206.6	LCN6	-3.55083	8.7597e-29	2.0715e-27	0.268041237113402	0.669920141969831	KMT2A(1)_T	0	0
ENSG00000164251.5	F2RL1	-3.55632	2.46948e-96	1.1483e-93	0.907216494845361	0.994676131322094	KMT2A(1)_T	0	0
ENSG00000100678.19	SLC8A3	-3.55735	1.79208e-69	2.9224e-67	0.783505154639175	0.968056787932564	KMT2A(1)_T	0	0
ENSG00000236323.1	BMP6P1	-3.5699	1.21685e-17	1.3834e-16	0.134020618556701	0.407275953859805	KMT2A(1)_T	0	0
ENSG00000251002.8	TRD-AS1	-3.5749	2.56515e-110	2.1513e-107	0.989690721649485	0.999112688553682	KMT2A(1)_T	0	0
ENSG00000078596.11	ITM2A	-3.57628	6.83242e-177	8.0221e-173	1	1	KMT2A(1)_T	0	0
ENSG00000268555.2		-3.57681	1.83808e-65	2.4664e-63	0.948453608247423	0.982253771073647	KMT2A(1)_T	0	0
ENSG00000232125.5	DYTN	-3.58046	1.07772e-108	8.5789e-106	0.690721649484536	0.989352262644188	KMT2A(1)_T	0	0
ENSG00000015413.9	DPEP1	-3.61124	2.06168e-49	1.3734e-47	0.639175257731959	0.941437444543035	KMT2A(1)_T	1	0
ENSG00000211923.1	IGHD3-10	-3.62582	1.29598e-52	1.0027e-50	0.391752577319588	0.854480922803904	KMT2A(1)_T	0	0
ENSG00000148468.17	FAM171A1	-3.63394	1.73043e-52	1.3301e-50	0.958762886597938	0.989352262644188	KMT2A(1)_T	1	0
ENSG00000228401.5		-3.64895	1.91431e-101	1.0964e-98	0.793814432989691	0.971606033717835	KMT2A(1)_T	0	0
ENSG00000249297.2	LINC02174	-3.6732	4.3425e-25	8.1939e-24	0.144329896907216	0.574090505767524	KMT2A(1)_T	0	0
ENSG00000109265.14	CRACD	-3.70438	5.28187e-133	9.5409e-130	0.989690721649485	0.999112688553682	KMT2A(1)_T	0	0
ENSG00000003436.16	TFPI	-3.7139	3.04414e-178	4.7656e-174	1	0.999112688553682	KMT2A(1)_T	1	0
ENSG00000259042.3		-3.74435	6.24342e-77	1.3513e-74	0.649484536082474	0.968944099378882	KMT2A(1)_T	0	0
ENSG00000224227.3	OR2L1P	-3.75206	5.68779e-95	2.4965e-92	0.484536082474227	0.952085181898846	KMT2A(1)_T	0	0
ENSG00000213083.3	VPS26CP1	-3.7624	1.71982e-71	3.048e-69	0.319587628865979	0.904170363797693	KMT2A(1)_T	0	0
ENSG00000198400.12	NTRK1	-3.76676	2.21247e-94	9.4462e-92	0.948453608247423	0.998225377107365	KMT2A(1)_T	1	1
ENSG00000232215.2	OR2L6P	-3.79117	4.14744e-38	1.6259e-36	0.123711340206186	0.672582076308784	KMT2A(1)_T	0	0
ENSG00000230690.2		-3.79559	3.04623e-34	9.706e-33	0.164948453608247	0.762200532386868	KMT2A(1)_T	0	0
ENSG00000260314.3	MRC1	-3.80424	5.15914e-68	7.8161e-66	0.948453608247423	0.997338065661047	KMT2A(1)_T	1	0
ENSG00000164176.13	EDIL3	-3.86041	2.3519e-33	7.1959e-32	0.536082474226804	0.818988464951198	KMT2A(1)_T	0	0
ENSG00000211931.1	IGHD2-2	-3.86414	6.99485e-70	1.1567e-67	0.474226804123711	0.887311446317657	KMT2A(1)_T	0	0
ENSG00000126878.13	AIF1L	-3.87697	4.50661e-103	2.7135e-100	0.989690721649485	1	KMT2A(1)_T	0	0
ENSG00000233968.7		-3.90205	7.69853e-87	2.3787e-84	0.948453608247423	0.992014196983141	KMT2A(1)_T	0	0
ENSG00000142611.17	PRDM16	-3.91299	1.04279e-58	1.051e-56	0.876288659793814	0.944986690328305	KMT2A(1)_T	0	1
ENSG00000223985.2	LINC01874	-3.92899	7.97733e-21	1.135e-19	0.0412371134020619	0.392191659272405	KMT2A(1)_T	0	0
ENSG00000132975.8	GPR12	-3.92954	3.47428e-55	2.9885e-53	0.556701030927835	0.866903283052351	KMT2A(1)_T	0	0
ENSG00000242178.1	MTND4P17	-3.94572	1.05304e-41	4.9506e-40	0.0103092783505155	0.618456078083407	KMT2A(1)_T	0	0
ENSG00000287092.1		-3.95858	5.07383e-80	1.2283e-77	0.45360824742268	0.947648624667258	KMT2A(1)_T	0	0
ENSG00000274752.1	TRBV12-3	-3.99535	5.21845e-106	3.7134e-103	0.855670103092783	0.989352262644188	KMT2A(1)_T	1	0
ENSG00000163734.4	CXCL3	-4.00268	5.20505e-104	3.3034e-101	0.917525773195876	0.998225377107365	KMT2A(1)_T	0	0
ENSG00000198128.4	OR2L3	-4.01335	2.1794e-62	2.5979e-60	0.309278350515464	0.853593611357586	KMT2A(1)_T	0	0
ENSG00000107447.8	DNTT	-4.03035	5.11451e-40	2.1916e-38	0.701030927835051	0.947648624667258	KMT2A(1)_T	0	1
ENSG00000273677.1		-4.03114	1.32108e-69	2.1694e-67	0.237113402061856	0.842058562555457	KMT2A(1)_T	0	0
ENSG00000228131.1	IGHD6-6	-4.06093	1.8431e-64	2.3846e-62	0.360824742268041	0.849157054125998	KMT2A(1)_T	0	0
ENSG00000117400.18	MPL	-4.0698	1.45765e-166	8.5573e-163	1	0.999112688553682	KMT2A(1)_T	0	0
ENSG00000275896.6	PRSS2	-4.08368	7.2737e-38	2.8093e-36	0.45360824742268	0.819875776397516	KMT2A(1)_T	0	0
ENSG00000211909.1	IGHD5-24	-4.11398	1.23634e-44	6.5536e-43	0.11340206185567	0.676131322094055	KMT2A(1)_T	0	0
ENSG00000244620.1		-4.11603	8.54524e-139	1.8242e-135	0.845360824742268	0.98846495119787	KMT2A(1)_T	0	0
ENSG00000244273.1	PGBD4P1	-4.12242	3.48096e-62	4.1076e-60	0.371134020618557	0.894409937888199	KMT2A(1)_T	0	0
ENSG00000226777.7	FAM30A	-4.12605	6.93047e-169	4.6499e-165	1	1	KMT2A(1)_T	0	0
ENSG00000224739.2		-4.13048	7.07063e-60	7.53e-58	0.711340206185567	0.97338065661047	KMT2A(1)_T	0	0
ENSG00000186832.9	KRT16	-4.13572	4.28557e-22	6.6012e-21	0.103092783505155	0.475598935226264	KMT2A(1)_T	0	0
ENSG00000113396.13	SLC27A6	-4.14393	8.31596e-62	9.5725e-60	0.536082474226804	0.909494232475599	KMT2A(1)_T	0	0
ENSG00000211752.3	TRBV27	-4.15089	1.37717e-131	2.3955e-128	0.938144329896907	0.997338065661047	KMT2A(1)_T	0	0
ENSG00000211912.1	IGHD2-21	-4.16052	7.25045e-49	4.7098e-47	0.216494845360825	0.740905057675244	KMT2A(1)_T	0	0
ENSG00000253989.2	IGHVIII-38-1	-4.16144	6.14503e-29	1.4687e-27	0.329896907216495	0.637976929902396	KMT2A(1)_T	0	0
ENSG00000235640.1	ELOAP1	-4.16523	1.12848e-38	4.5571e-37	0.0927835051546392	0.677018633540373	KMT2A(1)_T	0	0
ENSG00000232444.1		-4.21976	1.34864e-42	6.5636e-41	0.0721649484536082	0.637089618456078	KMT2A(1)_T	0	0
ENSG00000114805.18	PLCH1	-4.23065	3.93148e-108	3.0774e-105	0.804123711340206	0.991126885536823	KMT2A(1)_T	0	0
ENSG00000211928.1	IGHD5-5	-4.25733	6.65978e-63	8.0821e-61	0.278350515463918	0.822537710736469	KMT2A(1)_T	0	0
ENSG00000141433.13	ADCYAP1	-4.31683	1.54614e-24	2.7961e-23	0.350515463917526	0.550133096716948	KMT2A(1)_T	0	0
ENSG00000211917.1	IGHD3-16	-4.3566	1.48779e-95	6.5919e-93	0.484536082474227	0.912156166814552	KMT2A(1)_T	0	0
ENSG00000211925.1	IGHD2-8	-4.37162	1.08445e-55	9.5735e-54	0.247422680412371	0.77639751552795	KMT2A(1)_T	0	0
ENSG00000170891.11	CYTL1	-4.37413	1.0694e-152	4.1854e-149	0.917525773195876	1	KMT2A(1)_T	0	1
ENSG00000177398.18	UMODL1	-4.43864	1.68332e-125	2.3957e-122	0.938144329896907	0.991126885536823	KMT2A(1)_T	0	0
ENSG00000163497.3	FEV	-4.43869	4.81638e-27	1.018e-25	0.237113402061856	0.548358473824312	KMT2A(1)_T	0	1
ENSG00000233718.8	MYCNOS	-4.45158	2.20132e-116	2.6509e-113	0.556701030927835	0.95829636202307	KMT2A(1)_T	0	0
ENSG00000233655.1	IGHD4-4	-4.48177	2.25562e-72	4.1381e-70	0.350515463917526	0.846495119787045	KMT2A(1)_T	0	0
ENSG00000288048.1		-4.53272	4.89385e-75	9.8644e-73	0.56701030927835	0.926353149955634	KMT2A(1)_T	0	0
ENSG00000185559.16	DLK1	-4.53892	1.48857e-44	7.8463e-43	0.721649484536082	0.895297249334516	KMT2A(1)_T	0	0
ENSG00000211915.1	IGHD5-18	-4.59639	7.35578e-64	9.2867e-62	0.216494845360825	0.80301685891748	KMT2A(1)_T	0	0
ENSG00000224400.5		-4.63149	1.51384e-55	1.3215e-53	0.195876288659794	0.754214729370009	KMT2A(1)_T	0	0
ENSG00000232543.2	IGHD4-11	-4.66555	1.18944e-70	2.0388e-68	0.298969072164948	0.847382431233363	KMT2A(1)_T	0	0
ENSG00000241911.1	TRBVB	-4.67641	8.23381e-113	7.734e-110	0.556701030927835	0.971606033717835	KMT2A(1)_T	0	0
ENSG00000211914.1	IGHD6-19	-4.69643	6.16653e-75	1.2324e-72	0.34020618556701	0.854480922803904	KMT2A(1)_T	0	0
ENSG00000237197.1	IGHD1-7	-4.71409	1.00901e-61	1.1558e-59	0.216494845360825	0.797692990239574	KMT2A(1)_T	0	0
ENSG00000134323.12	MYCN	-4.71903	4.74977e-145	1.1741e-141	0.907216494845361	0.998225377107365	KMT2A(1)_T	0	1
ENSG00000211920.1	IGHD6-13	-4.7878	6.67283e-64	8.47e-62	0.216494845360825	0.794143744454303	KMT2A(1)_T	0	0
ENSG00000260182.1		-4.79529	2.73174e-69	4.4088e-67	0.309278350515464	0.855368234250222	KMT2A(1)_T	0	0
ENSG00000285354.1		-4.79877	1.16203e-60	1.2781e-58	0.144329896907216	0.780834072759539	KMT2A(1)_T	0	0
ENSG00000227800.1	IGHD4-17	-4.93158	1.35823e-78	3.0816e-76	0.257731958762887	0.834960070984916	KMT2A(1)_T	0	0
ENSG00000211921.1	IGHD5-12	-5.01667	2.40091e-81	6.1955e-79	0.298969072164948	0.872227151730257	KMT2A(1)_T	0	0
ENSG00000227108.1	IGHD1-14	-5.19461	4.13266e-71	7.1885e-69	0.185567010309278	0.801242236024845	KMT2A(1)_T	0	0
ENSG00000163751.4	CPA3	-5.23342	1.6656e-182	3.9112e-178	0.979381443298969	1	KMT2A(1)_T	0	0
ENSG00000286508.1		-5.29989	8.21311e-101	4.4337e-98	0.309278350515464	0.885536823425022	KMT2A(1)_T	0	0
ENSG00000237020.1	IGHD1-20	-5.38477	2.56588e-91	9.564e-89	0.237113402061856	0.866015971606034	KMT2A(1)_T	0	0

### Sheet: KMT2A(2)_T
ensembl_id	hgnc_symbol	log2FoldChange	pvalue	padj	pct.in	pct.out	cluster	surface_protein	transcription_factor
ENSG00000181965.6	NEUROG1	8.42378	5.1988e-11	9.2771e-09	0.466666666666667	0.160463192721257	KMT2A(2)_T	0	1
ENSG00000254489.2	MPPED2-AS1	7.9923	5.12541e-12	1.1994e-09	0.333333333333333	0.210090984284533	KMT2A(2)_T	0	0
ENSG00000288555.1		7.86797	1.71108e-12	4.7143e-10	0.666666666666667	0.265508684863524	KMT2A(2)_T	0	0
ENSG00000265790.1	RNASEH1P1	7.56714	2.44689e-10	3.4274e-08	0.6	0.17535153019024	KMT2A(2)_T	0	0
ENSG00000169851.15	PCDH7	6.6618	1.7469e-09	1.8157e-07	0.733333333333333	0.407775020678247	KMT2A(2)_T	1	0
ENSG00000010379.16	SLC6A13	6.60785	1.578e-45	2.0556e-41	1	0.949545078577337	KMT2A(2)_T	0	0
ENSG00000135346.9	CGA	6.5722	9.54672e-08	5.5354e-06	0.8	0.224979321753515	KMT2A(2)_T	0	0
ENSG00000264660.2		6.45703	4.09884e-09	3.7079e-07	0.8	0.210090984284533	KMT2A(2)_T	0	0
ENSG00000268940.5	CT45A1	6.45514	2.1581e-08	1.5169e-06	1	0.325062034739454	KMT2A(2)_T	0	0
ENSG00000214553.10	LRRC37A11P	6.22769	1.92097e-27	7.5072e-24	0.466666666666667	0.361455748552523	KMT2A(2)_T	0	0
ENSG00000170122.5	FOXD4	5.97317	1.68154e-56	6.5714e-52	0.933333333333333	0.942100909842845	KMT2A(2)_T	0	1
ENSG00000266369.1		5.96838	1.52493e-08	1.1265e-06	0.666666666666667	0.296112489660877	KMT2A(2)_T	0	0
ENSG00000205212.5	CCDC144NL	5.89862	1.41321e-11	2.9693e-09	0.8	0.528535980148883	KMT2A(2)_T	0	0
ENSG00000233098.9	CCDC144NL-AS1	5.87963	1.5416e-21	2.5102e-18	0.866666666666667	0.832919768403639	KMT2A(2)_T	0	0
ENSG00000096264.14	NCR2	5.87541	4.62425e-10	5.8571e-08	1	0.518610421836228	KMT2A(2)_T	0	0
ENSG00000112414.15	ADGRG6	5.85621	7.36172e-18	6.2543e-15	1	0.926385442514475	KMT2A(2)_T	0	0
ENSG00000261559.1	FSCN1P1	5.82137	2.63949e-41	2.5788e-37	1	0.901571546732837	KMT2A(2)_T	0	0
ENSG00000217236.2	SP9	5.80063	1.44886e-07	7.9302e-06	0.466666666666667	0.206782464846981	KMT2A(2)_T	0	1
ENSG00000251095.7		5.75595	1.87388e-17	1.4359e-14	1	0.663358147229115	KMT2A(2)_T	0	0
ENSG00000288536.1		5.74384	3.06361e-08	2.0571e-06	0.933333333333333	0.28287841191067	KMT2A(2)_T	0	0
ENSG00000269586.7	CT45A10	5.73899	2.11613e-05	0.00050457	0.866666666666667	0.291149710504549	KMT2A(2)_T	0	0
ENSG00000256626.1		5.62763	3.54133e-07	1.7065e-05	0.733333333333333	0.206782464846981	KMT2A(2)_T	0	0
ENSG00000288087.1		5.36803	1.33001e-07	7.4253e-06	0.4	0.229942100909843	KMT2A(2)_T	0	0
ENSG00000188393.9	CLEC2A	5.29891	3.5693e-08	2.3365e-06	0.933333333333333	0.490488006617039	KMT2A(2)_T	0	0
ENSG00000196586.16	MYO6	5.26449	7.69126e-33	3.3397e-29	1	0.990901571546733	KMT2A(2)_T	0	0
ENSG00000055732.13	MCOLN3	5.25786	1.52763e-22	3.1421e-19	1	0.857733664185277	KMT2A(2)_T	0	0
ENSG00000269096.7	CT45A3	5.24902	1.62969e-06	6.1833e-05	0.866666666666667	0.241521918941274	KMT2A(2)_T	0	0
ENSG00000170689.10	HOXB9	5.21534	2.1318e-10	3.0629e-08	0.866666666666667	0.769230769230769	KMT2A(2)_T	0	1
ENSG00000125255.7	SLC10A2	5.2053	1.45856e-06	5.6492e-05	0.666666666666667	0.344913151364764	KMT2A(2)_T	0	0
ENSG00000259993.1		5.17324	1.08758e-14	4.7756e-12	0.8	0.564929693961952	KMT2A(2)_T	0	0
ENSG00000272797.1		5.1591	1.1437e-05	0.00030635	0.6	0.182795698924731	KMT2A(2)_T	0	0
ENSG00000204382.11	XAGE1B	5.15521	0.000185932	0.0028384	0.733333333333333	0.172043010752688	KMT2A(2)_T	0	0
ENSG00000162643.13	DNAI3	5.15083	1.45151e-25	4.3635e-22	0.933333333333333	0.785773366418528	KMT2A(2)_T	0	0
ENSG00000206120.11	EGFEM1P	5.12281	4.5004e-12	1.0659e-09	0.933333333333333	0.707196029776675	KMT2A(2)_T	0	0
ENSG00000228836.8	CT45A5	5.10717	1.47326e-07	8.0404e-06	0.933333333333333	0.279569892473118	KMT2A(2)_T	0	0
ENSG00000120068.7	HOXB8	5.07102	4.49197e-09	4.0171e-07	0.666666666666667	0.665012406947891	KMT2A(2)_T	0	1
ENSG00000242268.3	LINC02082	5.06332	1.89409e-09	1.9634e-07	0.8	0.460711331679074	KMT2A(2)_T	0	0
ENSG00000123095.6	BHLHE41	5.03272	2.14451e-26	7.6188e-23	1	0.997518610421836	KMT2A(2)_T	0	1
ENSG00000286179.1		5.02936	2.51952e-09	2.4554e-07	0.866666666666667	0.45822994210091	KMT2A(2)_T	0	0
ENSG00000229642.1		5.01064	5.26608e-09	4.6351e-07	0.866666666666667	0.321753515301902	KMT2A(2)_T	0	0
ENSG00000215477.2	RCN1P1	4.9843	9.64415e-15	4.3321e-12	0.533333333333333	0.445822994210091	KMT2A(2)_T	0	0
ENSG00000084628.10	NKAIN1	4.97126	2.02935e-15	1.0574e-12	0.933333333333333	0.764267990074442	KMT2A(2)_T	0	0
ENSG00000085276.19	MECOM	4.93069	1.38394e-08	1.0461e-06	1	0.819685690653433	KMT2A(2)_T	0	1
ENSG00000277435.1		4.8637	3.63157e-19	3.9423e-16	1	0.749379652605459	KMT2A(2)_T	0	0
ENSG00000184226.15	PCDH9	4.84098	3.59524e-19	3.9423e-16	1	0.994210090984284	KMT2A(2)_T	1	0
ENSG00000180447.7	GAS1	4.82833	3.18248e-25	8.8837e-22	1	0.939619520264682	KMT2A(2)_T	0	0
ENSG00000287335.1		4.82223	3.30583e-09	3.0907e-07	1	0.4383788254756	KMT2A(2)_T	0	0
ENSG00000250337.7	PURPL	4.81087	1.36937e-10	2.1069e-08	0.666666666666667	0.729528535980149	KMT2A(2)_T	0	0
ENSG00000165966.16	PDZRN4	4.76931	2.91651e-11	5.6705e-09	0.866666666666667	0.759305210918114	KMT2A(2)_T	0	0
ENSG00000206538.9	VGLL3	4.75379	3.5776e-10	4.7421e-08	0.866666666666667	0.770885028949545	KMT2A(2)_T	0	1
ENSG00000272763.1	LINC03057	4.68735	1.37922e-10	2.1137e-08	0.6	0.6095947063689	KMT2A(2)_T	0	0
ENSG00000253608.2		4.66866	8.37795e-08		0.333333333333333	0.192721257237386	KMT2A(2)_T	0	0
ENSG00000188580.15	NKAIN2	4.65956	1.25453e-11	2.6938e-09	1	0.732009925558313	KMT2A(2)_T	0	0
ENSG00000176532.4	PRR15	4.63147	1.1282e-17	8.9979e-15	0.933333333333333	0.887510339123242	KMT2A(2)_T	0	0
ENSG00000232431.3		4.61128	1.30289e-08	9.9804e-07	1	0.505376344086022	KMT2A(2)_T	0	0
ENSG00000250616.2	YPEL3-DT	4.57915	5.5552e-46	1.0855e-41	1	0.952853598014888	KMT2A(2)_T	0	0
ENSG00000239572.3		4.55749	9.81966e-16	5.5616e-13	1	0.76509511993383	KMT2A(2)_T	0	0
ENSG00000143839.15	REN	4.54373	5.7585e-08	3.5552e-06	0.933333333333333	0.564102564102564	KMT2A(2)_T	0	0
ENSG00000256797.1	KLRF2	4.45081	4.29716e-06	0.00013664	1	0.489660876757651	KMT2A(2)_T	0	0
ENSG00000185532.20	PRKG1	4.43918	3.21346e-09	3.0217e-07	0.8	0.650124069478908	KMT2A(2)_T	0	0
ENSG00000188816.3	HMX2	4.34074	0.000753716	0.0083966	0.2	0.206782464846981	KMT2A(2)_T	0	1
ENSG00000081985.13	IL12RB2	4.32638	5.77101e-21	8.6743e-18	1	0.999172870140612	KMT2A(2)_T	0	0
ENSG00000112706.12	IMPG1	4.31739	1.04367e-08	8.2899e-07	0.866666666666667	0.325062034739454	KMT2A(2)_T	0	0
ENSG00000288563.1		4.31442	9.02655e-19	8.8189e-16	0.866666666666667	0.507857733664185	KMT2A(2)_T	0	0
ENSG00000226819.1	MEIS1-AS3	4.29496	2.06391e-08	1.4585e-06	0.8	0.401985111662531	KMT2A(2)_T	0	0
ENSG00000138696.11	BMPR1B	4.27796	3.96836e-12	9.7405e-10	1	0.810587262200165	KMT2A(2)_T	0	0
ENSG00000259420.5		4.2546	9.56205e-13	2.768e-10	1	0.460711331679074	KMT2A(2)_T	0	0
ENSG00000176887.7	SOX11	4.24058	6.14706e-05	0.0011741	0.666666666666667	0.440860215053763	KMT2A(2)_T	0	1
ENSG00000181433.9	SAGE1	4.24027	9.59964e-05	0.0016861	1	0.508684863523573	KMT2A(2)_T	0	0
ENSG00000224109.3	CENPVL3	4.23609	1.41369e-05	0.00036395	0.8	0.239867659222498	KMT2A(2)_T	0	0
ENSG00000175445.17	LPL	4.21248	8.01967e-13	2.3743e-10	1	0.978494623655914	KMT2A(2)_T	0	0
ENSG00000172179.12	PRL	4.21171	9.27361e-09	7.5189e-07	0.933333333333333	0.715467328370554	KMT2A(2)_T	0	0
ENSG00000242207.1	HOXB-AS4	4.2045	5.81784e-06	0.00017489	0.6	0.321753515301902	KMT2A(2)_T	0	0
ENSG00000205426.10	KRT81	4.20442	1.51975e-10	2.311e-08	0.866666666666667	0.630272952853598	KMT2A(2)_T	0	0
ENSG00000169248.13	CXCL11	4.20358	7.28381e-12	1.6266e-09	0.8	0.782464846980976	KMT2A(2)_T	0	0
ENSG00000144057.15	ST6GAL2	4.20103	6.73871e-11	1.15e-08	0.933333333333333	0.76509511993383	KMT2A(2)_T	0	0
ENSG00000229063.2	TRBV23OR9-2	4.17174	1.48806e-06	5.7521e-05	0.666666666666667	0.285359801488834	KMT2A(2)_T	0	0
ENSG00000248927.1		4.16435	6.09994e-05	0.001168	0.8	0.254755996691481	KMT2A(2)_T	0	0
ENSG00000184838.15	PRR16	4.14997	2.47388e-11	4.9326e-09	0.933333333333333	0.876757650951199	KMT2A(2)_T	0	0
ENSG00000237321.1		4.14622	0.00152699	0.014252	0.933333333333333	0.205128205128205	KMT2A(2)_T	0	0
ENSG00000267466.1		4.1356	2.39114e-10	3.3735e-08	1	0.762613730355666	KMT2A(2)_T	0	0
ENSG00000139915.21	MDGA2	4.13365	8.18821e-10	9.2752e-08	0.933333333333333	0.753515301902399	KMT2A(2)_T	0	0
ENSG00000102854.16	MSLN	4.1275	9.09325e-10	1.0096e-07	1	0.926385442514475	KMT2A(2)_T	1	0
ENSG00000224968.2	LINC01645	4.11286	5.08946e-07	2.302e-05	1	0.531844499586435	KMT2A(2)_T	0	0
ENSG00000164099.3	PRSS12	4.10679	9.18791e-13	2.6796e-10	0.933333333333333	0.770885028949545	KMT2A(2)_T	0	0
ENSG00000283273.1		4.09229	2.30578e-05	0.00053797	1	0.454921422663358	KMT2A(2)_T	0	0
ENSG00000169435.14	RASSF6	4.07434	1.20002e-17	9.3793e-15	1	0.934656741108354	KMT2A(2)_T	0	0
ENSG00000182676.5	PPP1R27	4.04759	2.84951e-19	3.2753e-16	1	0.998345740281224	KMT2A(2)_T	0	0
ENSG00000244280.1	ECEL1P2	4.04649	7.74059e-08	4.6184e-06	0.866666666666667	0.354838709677419	KMT2A(2)_T	0	0
ENSG00000176076.7	KCNE5	4.03444	5.19581e-11	9.2771e-09	1	0.967741935483871	KMT2A(2)_T	0	0
ENSG00000005073.6	HOXA11	4.03074	1.11396e-07	6.3184e-06	1	0.734491315136476	KMT2A(2)_T	0	1
ENSG00000256951.1		4.03004	2.50061e-05	0.00057149	1	0.267990074441687	KMT2A(2)_T	0	0
ENSG00000256803.1		4.02783	5.6365e-09	4.9389e-07	0.8	0.415219189412738	KMT2A(2)_T	0	0
ENSG00000182168.15	UNC5C	4.02595	2.15759e-09	2.2073e-07	1	0.873449131513648	KMT2A(2)_T	1	0
ENSG00000255746.1		4.01742	4.19284e-08	2.6862e-06	1	0.378825475599669	KMT2A(2)_T	0	0
ENSG00000231688.1	RPL21P43	3.99809	8.65794e-07	3.6382e-05	0.6	0.281224152191894	KMT2A(2)_T	0	0
ENSG00000066382.16	MPPED2	3.99807	6.52567e-09	5.5561e-07	0.866666666666667	0.802315963606286	KMT2A(2)_T	0	0
ENSG00000162782.16	TDRD5	3.99321	1.10731e-06	4.489e-05	0.6	0.413564929693962	KMT2A(2)_T	0	0
ENSG00000277561.5	GOLGA8IP	3.98528	7.60971e-38	4.2484e-34	1	0.985938792390405	KMT2A(2)_T	0	0
ENSG00000106031.9	HOXA13	3.97716	2.21646e-05	0.0005218	0.866666666666667	0.546732837055418	KMT2A(2)_T	0	1
ENSG00000196593.9	ANKRD20A19P	3.9763	0.00075442	0.008402	0.333333333333333	0.205128205128205	KMT2A(2)_T	0	0
ENSG00000260844.2		3.97549	7.14942e-14	2.6609e-11	1	0.696443341604632	KMT2A(2)_T	0	0
ENSG00000232079.7	LINC01697	3.96766	5.82766e-09	5.0723e-07	0.866666666666667	0.411083540115798	KMT2A(2)_T	0	0
ENSG00000115380.20	EFEMP1	3.96656	3.11413e-06	0.00010519	0.666666666666667	0.606286186931348	KMT2A(2)_T	1	0
ENSG00000256894.1		3.9641	6.2182e-16	3.627e-13	0.933333333333333	0.830438378825476	KMT2A(2)_T	0	0
ENSG00000108684.15	ASIC2	3.96209	5.64584e-07	2.5158e-05	0.933333333333333	0.320926385442514	KMT2A(2)_T	0	0
ENSG00000171540.8	OTP	3.94468	1.55533e-10	2.3378e-08	0.266666666666667	0.376344086021505	KMT2A(2)_T	0	1
ENSG00000267506.5		3.93437	5.05318e-10	6.2296e-08	1	0.832092638544251	KMT2A(2)_T	0	0
ENSG00000174808.12	BTC	3.93043	6.37192e-09	5.4849e-07	0.933333333333333	0.579818031430935	KMT2A(2)_T	0	0
ENSG00000286534.1		3.9261	3.21656e-09	3.0217e-07	0.933333333333333	0.708850289495451	KMT2A(2)_T	0	0
ENSG00000137273.6	FOXF2	3.90476	5.07519e-06	0.0001563	0.733333333333333	0.41852770885029	KMT2A(2)_T	0	1
ENSG00000107014.9	RLN2	3.88831	4.86649e-18	4.4229e-15	0.933333333333333	0.794044665012407	KMT2A(2)_T	0	0
ENSG00000232606.2	LINC01412	3.8801	5.69117e-21	8.6743e-18	0.933333333333333	0.799834574028122	KMT2A(2)_T	0	0
ENSG00000095970.17	TREM2	3.85548	2.70203e-13	9.1822e-11	1	0.900744416873449	KMT2A(2)_T	0	0
ENSG00000187773.8	DIPK1C	3.85133	0.000524246	0.0062961	0.733333333333333	0.41025641025641	KMT2A(2)_T	0	0
ENSG00000271714.1	FAM169A-AS1	3.83723	2.79994e-12	7.1948e-10	0.666666666666667	0.473118279569892	KMT2A(2)_T	0	0
ENSG00000187720.14	THSD4	3.83472	1.53045e-09	1.6121e-07	1	0.714640198511166	KMT2A(2)_T	1	0
ENSG00000271616.1		3.82019	3.4622e-05	0.00074383	1	0.224152191894127	KMT2A(2)_T	0	0
ENSG00000255804.2	OR6J1	3.81844	1.82733e-11	3.7585e-09	0.733333333333333	0.637717121588089	KMT2A(2)_T	0	0
ENSG00000087495.17	PHACTR3	3.79379	5.04501e-11	9.0857e-09	1	0.898263027295285	KMT2A(2)_T	0	0
ENSG00000287480.1		3.78269	8.78991e-13	2.5828e-10	1	0.665839536807279	KMT2A(2)_T	0	0
ENSG00000137558.9	PI15	3.76391	0.000134571	0.0022013	0.733333333333333	0.574855252274607	KMT2A(2)_T	0	0
ENSG00000097096.9	SYDE2	3.75963	1.14567e-12	3.2681e-10	1	0.978494623655914	KMT2A(2)_T	0	0
ENSG00000108702.4	CCL1	3.75747	6.23766e-07	2.739e-05	1	0.676592224979322	KMT2A(2)_T	0	0
ENSG00000115155.19	OTOF	3.75268	3.35354e-10	4.5348e-08	1	0.968569065343259	KMT2A(2)_T	0	0
ENSG00000286271.2		3.7445	2.38582e-22	4.6619e-19	1	0.925558312655087	KMT2A(2)_T	0	0
ENSG00000064835.11	POU1F1	3.74187	8.2168e-11	1.3606e-08	0.733333333333333	0.607940446650124	KMT2A(2)_T	0	1
ENSG00000233639.7	PANTR1	3.73264	4.79006e-08	3.0047e-06	0.866666666666667	0.516956162117452	KMT2A(2)_T	0	0
ENSG00000204933.3	CD177P1	3.72365	2.56782e-05	0.00058377	0.466666666666667	0.459884201819686	KMT2A(2)_T	0	0
ENSG00000280099.1		3.71626	8.20889e-09	6.8256e-07	0.933333333333333	0.572373862696443	KMT2A(2)_T	0	0
ENSG00000222071.1	MIR1915	3.71255	4.02454e-10	5.1737e-08	1	0.493796526054591	KMT2A(2)_T	0	0
ENSG00000285686.1	LINC02834	3.71242	0.000231034	0.0033664	0.666666666666667	0.255583126550869	KMT2A(2)_T	0	0
ENSG00000130528.12	HRC	3.70908	4.86112e-08	3.0444e-06	0.8	0.552522746071133	KMT2A(2)_T	0	0
ENSG00000285980.2		3.70616	8.50106e-05	0.001531	0.733333333333333	0.26302729528536	KMT2A(2)_T	0	0
ENSG00000237251.2		3.7041	0.000247897	0.0035487	0.533333333333333	0.207609594706369	KMT2A(2)_T	0	0
ENSG00000285722.1		3.70382	9.32759e-05	0.0016487	0.8	0.358147229114971	KMT2A(2)_T	0	0
ENSG00000253508.1		3.69514	1.23955e-05	0.00032621	0.733333333333333	0.354011579818031	KMT2A(2)_T	0	0
ENSG00000118523.6	CCN2	3.68623	8.21974e-07	3.4765e-05	1	0.85277088502895	KMT2A(2)_T	0	0
ENSG00000281128.2	PTENP1-AS	3.67962	1.13945e-08	8.8704e-07	0.866666666666667	0.794871794871795	KMT2A(2)_T	0	0
ENSG00000260947.1		3.67868	8.9835e-09	7.2989e-07	0.866666666666667	0.84863523573201	KMT2A(2)_T	0	0
ENSG00000231165.3	TRBV26OR9-2	3.67186	3.96081e-06	0.00012824	0.866666666666667	0.471464019851117	KMT2A(2)_T	0	0
ENSG00000244002.1	RPSAP39	3.66255	2.19179e-16	1.4042e-13	0.666666666666667	0.623655913978495	KMT2A(2)_T	0	0
ENSG00000269009.1	SLC6A21P	3.65718	3.76368e-05	0.00079163	0.733333333333333	0.207609594706369	KMT2A(2)_T	0	0
ENSG00000153956.16	CACNA2D1	3.64849	9.78085e-06	0.00027013	0.533333333333333	0.665012406947891	KMT2A(2)_T	1	0
ENSG00000261036.2		3.64377	0.00461579	0.032508	0.666666666666667	0.186931348221671	KMT2A(2)_T	0	0
ENSG00000172987.13	HPSE2	3.64075	1.40329e-06	5.4786e-05	0.866666666666667	0.611248966087676	KMT2A(2)_T	0	0
ENSG00000182107.7	TMEM30B	3.63887	3.43815e-18	3.1991e-15	1	0.973531844499586	KMT2A(2)_T	1	0
ENSG00000131721.6	RHOXF2	3.62586	6.27636e-08	3.8298e-06	0.466666666666667	0.675765095119934	KMT2A(2)_T	0	1
ENSG00000229557.1	LINC00379	3.62323	4.68766e-08	2.9547e-06	1	0.464846980976013	KMT2A(2)_T	0	0
ENSG00000287281.1		3.62106	1.34884e-06	5.2924e-05	0.666666666666667	0.588089330024814	KMT2A(2)_T	0	0
ENSG00000240990.10	HOXA11-AS	3.61788	1.72767e-06	6.4858e-05	0.933333333333333	0.628618693134822	KMT2A(2)_T	0	0
ENSG00000250378.4		3.58456	0.000183726	0.002817	0.2	0.218362282878412	KMT2A(2)_T	0	0
ENSG00000053108.17	FSTL4	3.57256	1.99384e-12	5.3737e-10	0.8	0.837055417700579	KMT2A(2)_T	0	0
ENSG00000158528.12	PPP1R9A	3.57238	8.89606e-09	7.258e-07	1	0.928866832092639	KMT2A(2)_T	0	0
ENSG00000259517.3	LINC02169	3.57189	0.00036595	0.0047783	0.4	0.257237386269644	KMT2A(2)_T	0	0
ENSG00000122824.11	NUDT10	3.56928	7.86194e-09	6.6052e-07	0.933333333333333	0.821339950372208	KMT2A(2)_T	0	0
ENSG00000166426.8	CRABP1	3.56853	7.50778e-07	3.2031e-05	1	0.708023159636063	KMT2A(2)_T	0	0
ENSG00000077327.16	SPAG6	3.56839	1.23497e-07	6.9543e-06	1	0.950372208436725	KMT2A(2)_T	0	0
ENSG00000259129.6	LINC00648	3.56634	0.00382754	0.028324	0.933333333333333	0.245657568238213	KMT2A(2)_T	0	0
ENSG00000266217.2	CTSLP2	3.56196	1.91841e-07	1.0077e-05	0.933333333333333	0.637717121588089	KMT2A(2)_T	0	0
ENSG00000147255.19	IGSF1	3.55926	0.000422076	0.0053524	0.533333333333333	0.4383788254756	KMT2A(2)_T	1	0
ENSG00000101115.13	SALL4	3.55426	1.57829e-10	2.3542e-08	1	0.964433416046319	KMT2A(2)_T	0	1
ENSG00000215065.3	DUSP8P1	3.55354	3.59156e-13	1.1829e-10	0.933333333333333	0.767576509511993	KMT2A(2)_T	0	0
ENSG00000169860.7	P2RY1	3.55337	2.85762e-35	1.3959e-31	1	1	KMT2A(2)_T	0	0
ENSG00000162599.17	NFIA	3.53211	2.71168e-12	7.0648e-10	1	0.999172870140612	KMT2A(2)_T	0	1
ENSG00000261048.1		3.53086	0.00955804	0.055033	0.733333333333333	0.204301075268817	KMT2A(2)_T	0	0
ENSG00000260289.2		3.52936	0.00690094	0.043512	0.666666666666667	0.279569892473118	KMT2A(2)_T	0	0
ENSG00000147257.15	GPC3	3.52654	6.20234e-08	3.7932e-06	1	0.716294458229942	KMT2A(2)_T	0	0
ENSG00000197757.8	HOXC6	3.52479	0.000135599	0.002213	0.466666666666667	0.387923904052936	KMT2A(2)_T	0	1
ENSG00000255277.3	ABCC6P2	3.50901	5.01472e-07	2.2735e-05	0.866666666666667	0.339950372208437	KMT2A(2)_T	0	0
ENSG00000173213.9	TUBB8B	3.50814	4.48473e-08	2.836e-06	0.666666666666667	0.580645161290323	KMT2A(2)_T	0	0
ENSG00000261156.6	LINC01989	3.50547	3.58052e-10	4.7421e-08	0.933333333333333	0.456575682382134	KMT2A(2)_T	0	0
ENSG00000115183.15	TANC1	3.50315	6.97306e-16	4.0075e-13	1	0.999172870140612	KMT2A(2)_T	0	0
ENSG00000182263.14	FIGN	3.4994	0.00134867	0.012953	0.466666666666667	0.52191894127378	KMT2A(2)_T	0	0
ENSG00000277867.1		3.49685	2.48735e-05	0.00056979	1	0.47808105872622	KMT2A(2)_T	0	0
ENSG00000101460.13	MAP1LC3A	3.49647	3.43064e-24	7.8864e-21	1	0.999172870140612	KMT2A(2)_T	0	0
ENSG00000197992.7	CLEC9A	3.49643	1.55336e-11	3.229e-09	1	0.955334987593052	KMT2A(2)_T	0	0
ENSG00000279221.1		3.49498	0.000857943	0.0092351	0.266666666666667	0.210918114143921	KMT2A(2)_T	0	0
ENSG00000277755.1		3.49087	1.36299e-05	0.00035299	1	0.32258064516129	KMT2A(2)_T	0	0
ENSG00000260027.5	HOXB7	3.48841	9.98343e-11	1.5925e-08	1	0.918941273779983	KMT2A(2)_T	0	1
ENSG00000286645.1		3.48757	8.79405e-15	3.9962e-12	1	0.830438378825476	KMT2A(2)_T	0	0
ENSG00000203989.5	RHOXF2B	3.48698	0.00431115	0.030863	0.266666666666667	0.220843672456576	KMT2A(2)_T	0	1
ENSG00000272516.1		3.46962	7.76272e-15	3.6115e-12	1	0.620347394540943	KMT2A(2)_T	0	0
ENSG00000233430.3	PDE4DIPP3	3.46681	5.75926e-06	0.00017379	0.866666666666667	0.428453267162945	KMT2A(2)_T	0	0
ENSG00000101251.13	SEL1L2	3.46321	6.08656e-09	5.2741e-07	1	0.587262200165426	KMT2A(2)_T	0	0
ENSG00000113083.15	LOX	3.45861	1.4918e-15	7.9862e-13	1	0.991728701406121	KMT2A(2)_T	1	0
ENSG00000164485.15	IL22RA2	3.44189	1.09183e-06	4.4446e-05	0.933333333333333	0.621174524400331	KMT2A(2)_T	0	0
ENSG00000270741.1	PRELID3BP8	3.44146	0.000454659	0.0056478	0.733333333333333	0.220843672456576	KMT2A(2)_T	0	0
ENSG00000180592.17	SKIDA1	3.43771	4.04434e-16	2.4316e-13	1	0.993382961124897	KMT2A(2)_T	0	1
ENSG00000011201.12	ANOS1	3.43659	2.78163e-07	1.383e-05	0.733333333333333	0.671629445822994	KMT2A(2)_T	0	0
ENSG00000256340.8	ABCC6P1	3.41774	1.04529e-10	1.6472e-08	1	0.740281224152192	KMT2A(2)_T	0	0
ENSG00000204121.2	ECEL1P1	3.41686	6.6442e-07	2.8883e-05	0.866666666666667	0.407775020678247	KMT2A(2)_T	0	0
ENSG00000164265.9	SCGB3A2	3.41364	8.81195e-05	0.0015727	0.733333333333333	0.456575682382134	KMT2A(2)_T	0	0
ENSG00000288162.1		3.41286	0.000120487	0.0020097	1	0.469809760132341	KMT2A(2)_T	0	0
ENSG00000284452.1		3.40833	0.000265099	0.0037219	0.533333333333333	0.269644334160463	KMT2A(2)_T	0	0
ENSG00000226690.8		3.40715	1.16148e-05	0.00030983	0.933333333333333	0.502894954507858	KMT2A(2)_T	0	0
ENSG00000233451.1		3.40139	0.000169642	0.0026381	0.933333333333333	0.406120760959471	KMT2A(2)_T	0	0
ENSG00000163331.12	DAPL1	3.39902	8.4851e-09	6.981e-07	1	0.812241521918941	KMT2A(2)_T	0	0
ENSG00000188626.6	GOLGA8M	3.39855	3.54657e-09	3.2844e-07	1	0.978494623655914	KMT2A(2)_T	0	0
ENSG00000275229.1	RNU1-68P	3.38781	0.00033146	0.00443	0.533333333333333	0.218362282878412	KMT2A(2)_T	0	0
ENSG00000271474.1	UNC5C-AS1	3.38577	2.47191e-05	0.00056691	0.666666666666667	0.542597187758478	KMT2A(2)_T	0	0
ENSG00000224374.1		3.38315	2.04358e-08	1.4494e-06	0.933333333333333	0.602150537634409	KMT2A(2)_T	0	0
ENSG00000130529.16	TRPM4	3.38259	2.73833e-12	7.087e-10	1	0.993382961124897	KMT2A(2)_T	0	0
ENSG00000237928.6	NFIA-AS2	3.37436	4.54742e-07	2.0957e-05	0.666666666666667	0.421836228287841	KMT2A(2)_T	0	0
ENSG00000259033.2		3.37408	7.9733e-13	2.3743e-10	1	0.977667493796526	KMT2A(2)_T	0	0
ENSG00000145777.15	TSLP	3.3659	7.07593e-10	8.2793e-08	0.933333333333333	0.84863523573201	KMT2A(2)_T	0	0
ENSG00000256508.2	MRGPRF-AS1	3.36489	9.35391e-06	0.00026111	0.733333333333333	0.405293631100083	KMT2A(2)_T	0	0
ENSG00000181291.8	TMEM132E	3.33668	3.68519e-09	3.4047e-07	0.8	0.766749379652605	KMT2A(2)_T	1	0
ENSG00000270182.1		3.3297	1.0037e-14	4.4573e-12	1	0.691480562448304	KMT2A(2)_T	0	0
ENSG00000226673.2	LINC01108	3.32051	9.26688e-06	0.00025923	1	0.822167080231596	KMT2A(2)_T	0	0
ENSG00000182077.12	PTCHD3	3.31561	0.000150758	0.0024057	0.6	0.37468982630273	KMT2A(2)_T	0	0
ENSG00000241721.1	SUMO1P1	3.31338	9.41735e-08	5.4835e-06	1	0.666666666666667	KMT2A(2)_T	0	0
ENSG00000248144.6	ADH1C	3.29516	2.96964e-05	0.00065827	0.2	0.254755996691481	KMT2A(2)_T	0	0
ENSG00000226765.1	RPSAP33	3.29317	0.000127591	0.0021039	0.8	0.228287841191067	KMT2A(2)_T	0	0
ENSG00000119919.11	NKX2-3	3.2926	8.06579e-06	0.00023075	1	0.727047146401985	KMT2A(2)_T	0	1
ENSG00000252826.1	RNVU1-23	3.2918	0.000313266	0.0042391	0.666666666666667	0.242349048800662	KMT2A(2)_T	0	0
ENSG00000268089.3	GABRQ	3.27977	0.000851082	0.0091801	0.533333333333333	0.301902398676592	KMT2A(2)_T	0	0
ENSG00000223813.3	PRR15-DT	3.27846	3.80443e-10	4.9559e-08	0.866666666666667	0.751033912324235	KMT2A(2)_T	0	0
ENSG00000272382.1		3.2757	1.13272e-25	3.6889e-22	1	0.993382961124897	KMT2A(2)_T	0	0
ENSG00000182968.5	SOX1	3.26819	0.000374376	0.0048607	0.4	0.286186931348222	KMT2A(2)_T	0	1
ENSG00000228222.1		3.26636	0.000125728	0.0020776	0.533333333333333	0.280397022332506	KMT2A(2)_T	0	0
ENSG00000018607.7	ZNF285CP	3.26178	3.58416e-05	0.00076273	0.666666666666667	0.279569892473118	KMT2A(2)_T	0	0
ENSG00000226237.2	GAS1RR	3.25984	8.34882e-09	6.9142e-07	0.933333333333333	0.578990901571547	KMT2A(2)_T	0	0
ENSG00000224842.2	LMX1B-DT	3.25777	0.000724503	0.0081338	0.4	0.309346567411084	KMT2A(2)_T	0	0
ENSG00000186766.8	FOXI2	3.257	0.000139685	0.0022632	0.333333333333333	0.332506203473945	KMT2A(2)_T	0	1
ENSG00000182912.6	TSPEAR-AS2	3.25434	8.16363e-10	9.2752e-08	1	0.854425144747725	KMT2A(2)_T	0	0
ENSG00000228778.2		3.25035	1.29442e-06	5.0994e-05	1	0.583126550868486	KMT2A(2)_T	0	0
ENSG00000128422.17	KRT17	3.24135	5.9595e-08	3.6619e-06	1	0.893300248138958	KMT2A(2)_T	0	0
ENSG00000163286.9	ALPG	3.24073	1.18865e-06	4.7741e-05	0.8	0.359801488833747	KMT2A(2)_T	0	0
ENSG00000074219.14	TEAD2	3.23682	1.03949e-16	7.004e-14	1	0.990074441687345	KMT2A(2)_T	0	1
ENSG00000126709.15	IFI6	3.23619	7.10119e-17	4.9556e-14	1	1	KMT2A(2)_T	0	0
ENSG00000257329.1		3.2297	1.31717e-09	1.4103e-07	0.866666666666667	0.348221670802316	KMT2A(2)_T	0	0
ENSG00000275325.4	PDCD6IPP1	3.2253	1.20476e-07	6.8037e-06	1	0.945409429280397	KMT2A(2)_T	0	0
ENSG00000158258.16	CLSTN2	3.2227	2.85579e-06	9.859e-05	1	0.922249793217535	KMT2A(2)_T	0	0
ENSG00000187123.15	LYPD6	3.22044	6.62655e-07	2.8839e-05	0.866666666666667	0.574855252274607	KMT2A(2)_T	0	0
ENSG00000183072.10	NKX2-5	3.20128	0.00417429	0.03022	0.4	0.240694789081886	KMT2A(2)_T	0	1
ENSG00000257582.5	LINC01475	3.19274	2.27359e-06	8.0995e-05	1	0.636889991728701	KMT2A(2)_T	0	0
ENSG00000243810.1	CFAP61-AS1	3.19192	8.46207e-06	0.00024016	1	0.424317617866005	KMT2A(2)_T	0	0
ENSG00000254369.6	HOXA-AS3	3.1898	3.60388e-10	4.7421e-08	1	0.85277088502895	KMT2A(2)_T	0	0
ENSG00000280255.1		3.18554	5.47678e-09	4.8097e-07	1	0.703887510339123	KMT2A(2)_T	0	0
ENSG00000259867.6	DYNLRB2-AS1	3.18436	7.52145e-10	8.7482e-08	0.866666666666667	0.811414392059553	KMT2A(2)_T	0	0
ENSG00000256948.1		3.17063	4.93841e-08	3.078e-06	0.933333333333333	0.779983457402812	KMT2A(2)_T	0	0
ENSG00000124159.15	MATN4	3.16953	9.38074e-10	1.0385e-07	1	0.858560794044665	KMT2A(2)_T	0	0
ENSG00000106006.6	HOXA6	3.16734	2.86167e-09	2.7545e-07	1	0.832919768403639	KMT2A(2)_T	0	1
ENSG00000137142.5	IGFBPL1	3.16313	4.55219e-13	1.4347e-10	0.866666666666667	0.788254755996691	KMT2A(2)_T	0	0
ENSG00000276542.1		3.16093	2.96034e-08	2.005e-06	0.866666666666667	0.655913978494624	KMT2A(2)_T	0	0
ENSG00000227947.2	LINC01738	3.15744	0.00304442	0.024011	0.6	0.208436724565757	KMT2A(2)_T	0	0
ENSG00000179097.6	HTR1F	3.15717	3.58782e-10	4.7421e-08	1	0.941273779983457	KMT2A(2)_T	0	0
ENSG00000223985.2	LINC01874	3.15124	0.00038402	0.0049612	0.6	0.361455748552523	KMT2A(2)_T	0	0
ENSG00000105357.19	MYH14	3.14778	7.37028e-07	3.1617e-05	0.866666666666667	0.663358147229115	KMT2A(2)_T	0	0
ENSG00000136944.19	LMX1B	3.13345	1.00862e-05	0.00027739	0.933333333333333	0.722911497105046	KMT2A(2)_T	0	1
ENSG00000247775.2	SNCA-AS1	3.13323	3.0793e-11	5.9574e-09	1	0.789909015715467	KMT2A(2)_T	0	0
ENSG00000138722.10	MMRN1	3.13014	5.34452e-13	1.6576e-10	1	0.999172870140612	KMT2A(2)_T	1	0
ENSG00000109819.9	PPARGC1A	3.12405	4.08055e-07	1.9232e-05	1	0.827129859387924	KMT2A(2)_T	0	1
ENSG00000144331.20	ZNF385B	3.12377	4.54849e-09	4.0583e-07	1	0.794871794871795	KMT2A(2)_T	0	1
ENSG00000204682.8	MIR1915HG	3.1174	1.23165e-09	1.3296e-07	1	0.964433416046319	KMT2A(2)_T	0	0
ENSG00000267247.1		3.10661	5.05953e-06	0.00015606	0.866666666666667	0.47808105872622	KMT2A(2)_T	0	0
ENSG00000150556.17	LYPD6B	3.10657	2.20854e-07	1.1297e-05	0.866666666666667	0.792390405293631	KMT2A(2)_T	0	0
ENSG00000227579.6		3.09558	0.000128455	0.0021146	0.733333333333333	0.315136476426799	KMT2A(2)_T	0	0
ENSG00000231453.1	LINC01305	3.09478	2.0507e-07	1.0657e-05	0.6	0.698097601323408	KMT2A(2)_T	0	0
ENSG00000237087.1		3.09285	0.00146717		0.666666666666667	0.172870140612076	KMT2A(2)_T	0	0
ENSG00000005421.9	PON1	3.08987	3.44989e-05	0.00074159	0.866666666666667	0.420181968569065	KMT2A(2)_T	1	0
ENSG00000215452.5	ZNF663P	3.08672	6.12133e-07	2.7e-05	0.866666666666667	0.358974358974359	KMT2A(2)_T	0	0
ENSG00000278592.1		3.0835	0.00513608		0.4	0.164598842018197	KMT2A(2)_T	0	0
ENSG00000134193.15	REG4	3.08232	9.63946e-07	3.9948e-05	1	0.687344913151365	KMT2A(2)_T	0	0
ENSG00000151224.13	MAT1A	3.07914	2.59689e-05	0.00058867	0.733333333333333	0.41439205955335	KMT2A(2)_T	0	0
ENSG00000233723.9	LINC01122	3.07542	2.2092e-10	3.1509e-08	1	0.925558312655087	KMT2A(2)_T	0	0
ENSG00000152467.10	ZSCAN1	3.07518	2.24353e-05	0.00052691	0.733333333333333	0.544251447477254	KMT2A(2)_T	0	1
ENSG00000287064.1		3.07192	3.00659e-05	0.00066394	1	0.715467328370554	KMT2A(2)_T	0	0
ENSG00000120149.9	MSX2	3.0716	2.25151e-05	0.00052783	1	0.556658395368073	KMT2A(2)_T	0	1
ENSG00000135312.7	HTR1B	3.05757	0.00220277	0.018882	0.8	0.392886683209264	KMT2A(2)_T	0	0
ENSG00000145700.10	ANKRD31	3.0555	2.98215e-13	9.9609e-11	1	0.925558312655087	KMT2A(2)_T	0	0
ENSG00000207349.1	RNVU1-17	3.05423	4.10106e-07	1.924e-05	0.933333333333333	0.28287841191067	KMT2A(2)_T	0	0
ENSG00000176928.7	GCNT4	3.05298	1.29145e-13	4.7168e-11	1	0.984284532671629	KMT2A(2)_T	0	0
ENSG00000226562.4	CYP4F26P	3.0526	1.22638e-06	4.9013e-05	0.866666666666667	0.858560794044665	KMT2A(2)_T	0	0
ENSG00000283458.1		3.05144	0.000385904	0.0049773	0.6	0.47808105872622	KMT2A(2)_T	0	0
ENSG00000198685.4	LINC01565	3.05036	8.45281e-09	6.9774e-07	1	0.879239040529363	KMT2A(2)_T	0	0
ENSG00000211749.1	TRBV23-1	3.04919	2.34969e-14	9.7687e-12	1	0.939619520264682	KMT2A(2)_T	0	0
ENSG00000234373.1	SNX18P7	3.04861	1.48215e-05	0.00037808	0.8	0.660049627791563	KMT2A(2)_T	0	0
ENSG00000261649.6	GOLGA6L7	3.04235	2.91117e-09	2.7854e-07	1	0.870140612076096	KMT2A(2)_T	0	0
ENSG00000204982.3	PRSS3P4	3.04223	4.96309e-06	0.00015381	0.733333333333333	0.379652605459057	KMT2A(2)_T	0	0
ENSG00000151790.9	TDO2	3.04092	2.53689e-06	8.8757e-05	1	0.58974358974359	KMT2A(2)_T	0	0
ENSG00000172318.5	B3GALT1	3.03807	3.15234e-07	1.538e-05	1	0.787427626137304	KMT2A(2)_T	0	0
ENSG00000268673.3		3.03591	0.0112809	0.061797	0.6	0.178660049627792	KMT2A(2)_T	0	0
ENSG00000256394.3	ASIC5	3.03376	0.00171885	0.015622	0.8	0.200165425971878	KMT2A(2)_T	0	0
ENSG00000219700.1	PTCHD3P3	3.02962	0.00288829	0.02313	0.6	0.376344086021505	KMT2A(2)_T	0	0
ENSG00000117707.16	PROX1	3.02945	2.18369e-06	7.822e-05	0.466666666666667	0.593879239040529	KMT2A(2)_T	0	1
ENSG00000167759.13	KLK13	3.02937	0.000262255	0.0036999	0.8	0.371381306865178	KMT2A(2)_T	0	0
ENSG00000261377.5	PDCD6IPP2	3.02855	3.37072e-11	6.4257e-09	1	0.999172870140612	KMT2A(2)_T	0	0
ENSG00000251613.4		3.02758	2.29651e-05	0.00053613	0.933333333333333	0.269644334160463	KMT2A(2)_T	0	0
ENSG00000274238.1		3.01883	4.01021e-08	2.5819e-06	0.933333333333333	0.632754342431762	KMT2A(2)_T	0	0
ENSG00000273063.1		3.01421	1.0927e-15	6.1004e-13	0.666666666666667	0.607113316790736	KMT2A(2)_T	0	0
ENSG00000169297.8	NR0B1	3.00697	0.00874192	0.051675	0.333333333333333	0.334160463192721	KMT2A(2)_T	0	1
ENSG00000123096.12	SSPN	3.00694	2.51204e-16	1.5583e-13	1	0.969396195202647	KMT2A(2)_T	0	0
ENSG00000116218.13	NPHS2	3.00116	0.00824425	0.049521	0.266666666666667	0.196856906534326	KMT2A(2)_T	0	0
ENSG00000010438.17	PRSS3	2.9969	1.95531e-11	3.9799e-09	0.866666666666667	0.867659222497932	KMT2A(2)_T	0	0
ENSG00000260015.1		2.9964	8.67396e-05	0.0015535	0.866666666666667	0.296112489660877	KMT2A(2)_T	0	0
ENSG00000178015.5	GPR150	2.99596	3.59187e-22	6.3805e-19	1	0.994210090984284	KMT2A(2)_T	0	0
ENSG00000198797.7	BRINP2	2.99131	0.0012825	0.012486	0.866666666666667	0.345740281224152	KMT2A(2)_T	0	0
ENSG00000225123.2		2.99041	0.000909713	0.0096294	0.533333333333333	0.30686517783292	KMT2A(2)_T	0	0
ENSG00000273540.4	AGBL1	2.98964	0.000788477	0.0086726	0.533333333333333	0.251447477253929	KMT2A(2)_T	0	0
ENSG00000244649.5	LINC02086	2.98772	1.62413e-05	0.00040479	0.733333333333333	0.803970223325062	KMT2A(2)_T	0	0
ENSG00000259683.1		2.98467	6.17689e-07	2.7215e-05	1	0.636889991728701	KMT2A(2)_T	0	0
ENSG00000198774.5	RASSF9	2.98027	0.000109516	0.0018615	0.8	0.461538461538462	KMT2A(2)_T	0	0
ENSG00000230453.9	ANKRD18B	2.97959	9.68449e-07	4.0064e-05	0.933333333333333	0.942928039702233	KMT2A(2)_T	0	0
ENSG00000267372.2		2.97555	1.66205e-08	1.2118e-06	1	0.726220016542597	KMT2A(2)_T	0	0
ENSG00000164303.11	ENPP6	2.97325	3.70009e-06	0.00012141	0.866666666666667	0.608767576509512	KMT2A(2)_T	0	0
ENSG00000205293.5	LINC01602	2.97238	0.000898944	0.009549	0.666666666666667	0.349048800661704	KMT2A(2)_T	0	0
ENSG00000232197.3		2.97149	1.98352e-08	1.4119e-06	1	0.708850289495451	KMT2A(2)_T	0	0
ENSG00000256577.2	SLC6A12-AS1	2.97023	0.000110201	0.0018716	0.866666666666667	0.277915632754342	KMT2A(2)_T	0	0
ENSG00000158164.7	TMSB15A	2.96823	1.84991e-07	9.7432e-06	0.733333333333333	0.681555004135649	KMT2A(2)_T	0	0
ENSG00000259887.1	FIGNL2-DT	2.96466	0.000169119	0.0026321	0.866666666666667	0.363937138130687	KMT2A(2)_T	0	0
ENSG00000226816.3		2.96148	2.6833e-06	9.3545e-05	1	0.904052936311001	KMT2A(2)_T	0	0
ENSG00000165309.14	ARMC3	2.96059	4.71447e-10	5.9242e-08	1	0.635235732009926	KMT2A(2)_T	0	0
ENSG00000215568.9	GAB4	2.95969	0.00162065	0.01493	0.933333333333333	0.450785773366419	KMT2A(2)_T	0	0
ENSG00000253745.1		2.95748	3.09043e-06		0.666666666666667	0.27874276261373	KMT2A(2)_T	0	0
ENSG00000248347.3		2.95707	0.000619659	0.0071874	1	0.622001654259719	KMT2A(2)_T	0	0
ENSG00000206075.14	SERPINB5	2.95289	0.0122458	0.065404	0.4	0.250620347394541	KMT2A(2)_T	0	0
ENSG00000285254.2		2.95027	0.0155796	0.077699	0.6	0.392059553349876	KMT2A(2)_T	0	0
ENSG00000249516.1	PRELID3BP6	2.94561	9.71389e-08	5.6074e-06	1	0.531844499586435	KMT2A(2)_T	0	0
ENSG00000287063.1		2.94555	7.57366e-08	4.5396e-06	1	0.781637717121588	KMT2A(2)_T	0	0
ENSG00000256912.1	GCNAP1	2.94539	1.99369e-05	0.00048244	1	0.622001654259719	KMT2A(2)_T	0	0
ENSG00000132518.7	GUCY2D	2.94256	2.60218e-11	5.1621e-09	1	0.963606286186931	KMT2A(2)_T	0	0
ENSG00000259917.1	HNRNPLP2	2.93531	4.24908e-40	3.3211e-36	1	0.999172870140612	KMT2A(2)_T	0	0
ENSG00000255750.6		2.93204	1.66493e-11	3.4426e-09	0.8	0.578990901571547	KMT2A(2)_T	0	0
ENSG00000121207.12	LRAT	2.92765	2.15658e-05	0.00051216	0.8	0.509511993382961	KMT2A(2)_T	0	0
ENSG00000238194.2	PHACTR3-AS1	2.92162	0.0107384	0.059695	0.466666666666667	0.181141439205955	KMT2A(2)_T	0	0
ENSG00000234232.7	PDE4DIPP7	2.91634	1.59894e-10	2.3759e-08	1	0.964433416046319	KMT2A(2)_T	0	0
ENSG00000285885.1		2.91435	0.000385731	0.0049767	0.733333333333333	0.312655086848635	KMT2A(2)_T	0	0
ENSG00000089250.19	NOS1	2.91288	6.96553e-06	0.00020375	0.733333333333333	0.503722084367246	KMT2A(2)_T	0	0
ENSG00000124205.18	EDN3	2.91265	3.8406e-05	0.00080521	0.533333333333333	0.531844499586435	KMT2A(2)_T	0	0
ENSG00000179314.14	WSCD1	2.90782	2.66627e-07	1.3325e-05	1	0.791563275434243	KMT2A(2)_T	0	0
ENSG00000287407.1		2.90222	1.42716e-07	7.8384e-06	1	0.710504549214227	KMT2A(2)_T	0	0
ENSG00000117971.12	CHRNB4	2.89995	2.18443e-07	1.1203e-05	0.933333333333333	0.765922249793218	KMT2A(2)_T	0	0
ENSG00000105997.22	HOXA3	2.89558	4.18462e-11	7.7612e-09	1	0.948717948717949	KMT2A(2)_T	0	1
ENSG00000122176.12	FMOD	2.89517	1.07262e-06	4.3801e-05	1	0.837055417700579	KMT2A(2)_T	0	0
ENSG00000163638.13	ADAMTS9	2.89082	0.00103352	0.010579	0.8	0.607113316790736	KMT2A(2)_T	0	0
ENSG00000125207.7	PIWIL1	2.88675	0.000448048	0.0055977	0.6	0.343258891645988	KMT2A(2)_T	0	0
ENSG00000287232.1		2.88651	0.00149262		0.333333333333333	0.197684036393714	KMT2A(2)_T	0	0
ENSG00000130751.10	NPAS1	2.88353	3.14445e-20	4.0962e-17	1	0.995037220843672	KMT2A(2)_T	0	1
ENSG00000253967.1	LINC03020	2.88141	0.0192696	0.090197	0.333333333333333	0.358974358974359	KMT2A(2)_T	0	0
ENSG00000260211.2		2.87987	9.43538e-06	0.00026311	0.733333333333333	0.588089330024814	KMT2A(2)_T	0	0
ENSG00000177508.12	IRX3	2.87618	6.7256e-06	0.00019777	0.866666666666667	0.907361455748553	KMT2A(2)_T	0	1
ENSG00000254006.5		2.87431	2.67789e-07	1.3366e-05	1	0.927212572373863	KMT2A(2)_T	0	0
ENSG00000226981.2	ABHD17AP6	2.87345	6.41174e-14	2.4566e-11	1	0.968569065343259	KMT2A(2)_T	0	0
ENSG00000140835.10	CHST4	2.86735	4.44401e-06	0.00014062	1	0.645161290322581	KMT2A(2)_T	0	0
ENSG00000224776.3	RPSAP50	2.86642	9.06162e-05	0.0016066	0.6	0.320099255583127	KMT2A(2)_T	0	0
ENSG00000227141.2		2.86636	5.74138e-05	0.0011168	0.533333333333333	0.334987593052109	KMT2A(2)_T	0	0
ENSG00000103241.7	FOXF1	2.86446	4.50383e-05	0.0009194	0.533333333333333	0.590570719602978	KMT2A(2)_T	0	1
ENSG00000104901.7	DKKL1	2.86051	0.000199402	0.0029972	0.533333333333333	0.343258891645988	KMT2A(2)_T	0	0
ENSG00000279439.1		2.85806	5.05054e-06	0.00015603	1	0.505376344086022	KMT2A(2)_T	0	0
ENSG00000185274.12	GALNT17	2.85503	9.6921e-05	0.0016985	0.666666666666667	0.535980148883375	KMT2A(2)_T	0	0
ENSG00000143850.16	PLEKHA6	2.8532	3.7563e-13	1.2132e-10	1	0.999172870140612	KMT2A(2)_T	0	0
ENSG00000287998.1		2.84941	1.22921e-07	6.9318e-06	1	0.803970223325062	KMT2A(2)_T	0	0
ENSG00000261795.1		2.84937	3.43408e-06	0.00011431	0.866666666666667	0.7808105872622	KMT2A(2)_T	0	0
ENSG00000207864.3	MIR27B	2.849	4.03189e-09	3.6901e-07	0.666666666666667	0.479735318444996	KMT2A(2)_T	0	0
ENSG00000227170.1	TRPS1-AS1	2.84668	1.72432e-06	6.4795e-05	0.933333333333333	0.582299421009098	KMT2A(2)_T	0	0
ENSG00000197745.3	SCGB1D4	2.84508	0.00237601		0.666666666666667	0.19520264681555	KMT2A(2)_T	0	0
ENSG00000181171.5	FER1L6-AS1	2.83781	4.78401e-05	0.0009667	0.866666666666667	0.536807278742763	KMT2A(2)_T	0	0
ENSG00000114455.13	HHLA2	2.83294	5.79509e-12	1.348e-09	0.933333333333333	0.984284532671629	KMT2A(2)_T	1	0
ENSG00000196581.11	AJAP1	2.82937	9.00074e-05	0.0015989	0.666666666666667	0.700578990901571	KMT2A(2)_T	0	0
ENSG00000269964.3	MEI4	2.82715	3.23983e-05	0.00070497	0.933333333333333	0.67328370554177	KMT2A(2)_T	0	0
ENSG00000287245.1		2.82572	7.88887e-12	1.7517e-09	1	0.808105872622002	KMT2A(2)_T	0	0
ENSG00000231560.1	CLEC12A-AS1	2.82156	8.85121e-11	1.4595e-08	1	0.937138130686518	KMT2A(2)_T	0	0
ENSG00000106004.5	HOXA5	2.81665	1.61506e-08	1.1842e-06	1	0.967741935483871	KMT2A(2)_T	0	1
ENSG00000120833.14	SOCS2	2.81228	1.12373e-09	1.2233e-07	1	0.999172870140612	KMT2A(2)_T	0	0
ENSG00000104112.9	SCG3	2.80828	6.37909e-15	3.1162e-12	1	0.943755169561621	KMT2A(2)_T	0	0
ENSG00000257228.5		2.80779	0.0272161	0.11401	0.4	0.174524400330852	KMT2A(2)_T	0	0
ENSG00000108511.10	HOXB6	2.80724	6.45069e-06	0.00019083	0.8	0.819685690653433	KMT2A(2)_T	0	1
ENSG00000186487.20	MYT1L	2.8035	0.000456041	0.0056596	0.6	0.632754342431762	KMT2A(2)_T	0	1
ENSG00000120659.15	TNFSF11	2.79776	3.63599e-05	0.00077016	0.8	0.668320926385442	KMT2A(2)_T	0	1
ENSG00000005961.19	ITGA2B	2.79505	3.49855e-11	6.605e-09	1	1	KMT2A(2)_T	1	0
ENSG00000179593.16	ALOX15B	2.79445	4.08793e-06	0.00013116	1	0.909842845326716	KMT2A(2)_T	0	0
ENSG00000137960.6	GIPC2	2.79166	7.2823e-08	4.3919e-06	0.733333333333333	0.856906534325889	KMT2A(2)_T	0	0
ENSG00000137673.9	MMP7	2.78988	5.01565e-06	0.0001552	1	0.914805624483044	KMT2A(2)_T	0	0
ENSG00000165863.17	C10orf82	2.78826	0.021438	0.096967	0.533333333333333	0.251447477253929	KMT2A(2)_T	0	0
ENSG00000287993.1		2.78109	4.08624e-05	0.00084868	0.533333333333333	0.403639371381307	KMT2A(2)_T	0	0
ENSG00000263571.3		2.7771	0.000443316	0.0055528	0.8	0.319272125723739	KMT2A(2)_T	0	0
ENSG00000178947.9	SMIM10L2A	2.77692	6.84182e-14	2.5709e-11	1	0.91645988420182	KMT2A(2)_T	0	0
ENSG00000101349.17	PAK5	2.7747	0.0183809	0.08749	0.133333333333333	0.180314309346567	KMT2A(2)_T	0	0
ENSG00000139219.19	COL2A1	2.76869	2.0265e-06	7.3739e-05	1	0.944582299421009	KMT2A(2)_T	1	0
ENSG00000161652.12	IZUMO2	2.76649	6.13507e-06	0.00018344	0.8	0.427626137303557	KMT2A(2)_T	0	1
ENSG00000153404.14	PLEKHG4B	2.76469	0.000225125	0.0033075	1	0.779156327543424	KMT2A(2)_T	0	0
ENSG00000165061.15	ZMAT4	2.7609	0.000865556	0.0092844	0.666666666666667	0.411083540115798	KMT2A(2)_T	0	1
ENSG00000264316.1	MTCO3P13	2.76054	1.69665e-06	6.4001e-05	0.8	0.672456575682382	KMT2A(2)_T	0	0
ENSG00000111799.21	COL12A1	2.7592	7.36004e-06	0.00021274	1	0.856906534325889	KMT2A(2)_T	1	0
ENSG00000237487.1	VN1R48P	2.75801	2.77178e-05	0.00062004	0.666666666666667	0.357320099255583	KMT2A(2)_T	0	0
ENSG00000143340.6	FAM163A	2.75587	0.00320344	0.024911	0.4	0.369727047146402	KMT2A(2)_T	0	0
ENSG00000078399.19	HOXA9	2.7526	7.70587e-09	6.5183e-07	1	0.966087675765095	KMT2A(2)_T	0	1
ENSG00000105538.10	RASIP1	2.75152	7.96567e-11	1.3303e-08	1	0.991728701406121	KMT2A(2)_T	0	0
ENSG00000265630.2		2.75096	1.30566e-10	2.0168e-08	1	0.854425144747725	KMT2A(2)_T	0	0
ENSG00000034239.11	CLXN	2.74962	0.000216113	0.0031955	0.866666666666667	0.52191894127378	KMT2A(2)_T	0	0
ENSG00000241743.4	XACT	2.74881	2.40867e-07	1.2115e-05	1	0.998345740281224	KMT2A(2)_T	0	0
ENSG00000185518.12	SV2B	2.74789	1.84099e-08	1.3201e-06	1	0.971877584780811	KMT2A(2)_T	0	0
ENSG00000102287.19	GABRE	2.74659	0.000496655	0.0060421	0.733333333333333	0.812241521918941	KMT2A(2)_T	0	0
ENSG00000277880.1	TRBV17	2.74209	0.000101424	0.0017562	0.466666666666667	0.352357320099256	KMT2A(2)_T	0	0
ENSG00000130396.20	AFDN	2.74105	3.09642e-11	5.961e-09	1	1	KMT2A(2)_T	0	0
ENSG00000146530.14	VWDE	2.73383	9.73941e-06	0.00026922	0.933333333333333	0.910669975186104	KMT2A(2)_T	0	0
ENSG00000242697.2	RPL5P12	2.73176	9.65573e-40	6.2891e-36	1	1	KMT2A(2)_T	0	0
ENSG00000283689.1		2.73084	4.84391e-06	0.0001506	0.733333333333333	0.600496277915633	KMT2A(2)_T	0	0
ENSG00000233633.2		2.73026	0.0037894	0.028106	0.6	0.299421009098428	KMT2A(2)_T	0	0
ENSG00000284842.1	FAM91A2P	2.72836	2.49333e-09	2.4421e-07	0.866666666666667	0.667493796526055	KMT2A(2)_T	0	0
ENSG00000206052.11	DOK6	2.72729	2.68886e-09	2.5946e-07	1	0.962779156327543	KMT2A(2)_T	0	0
ENSG00000165323.15	FAT3	2.72652	0.000284027	0.0039315	0.933333333333333	0.696443341604632	KMT2A(2)_T	1	0
ENSG00000231943.9	PGM5P4-AS1	2.72188	2.84291e-05	0.00063341	0.533333333333333	0.528535980148883	KMT2A(2)_T	0	0
ENSG00000283162.1		2.72153	7.49579e-07	3.2017e-05	0.866666666666667	0.568238213399504	KMT2A(2)_T	0	0
ENSG00000276141.4	WHAMMP3	2.71782	2.70035e-11	5.3298e-09	1	0.999172870140612	KMT2A(2)_T	0	0
ENSG00000142700.12	DMRTA2	2.71525	4.67951e-05	0.00094951	0.466666666666667	0.524400330851944	KMT2A(2)_T	0	1
ENSG00000166173.11	LARP6	2.71011	1.70845e-05	0.0004215	1	0.751861042183623	KMT2A(2)_T	0	1
ENSG00000204950.4	LRRC10B	2.7098	1.16057e-06	4.6758e-05	0.933333333333333	0.588916459884202	KMT2A(2)_T	0	0
ENSG00000277695.1		2.70637	4.10066e-07	1.924e-05	0.866666666666667	0.679900744416873	KMT2A(2)_T	0	0
ENSG00000105880.7	DLX5	2.69961	0.00488288	0.033936	0.333333333333333	0.380479735318445	KMT2A(2)_T	0	1
ENSG00000271952.2	LINC01954	2.69572	0.00510014	0.035003	0.933333333333333	0.41439205955335	KMT2A(2)_T	0	0
ENSG00000277559.1		2.6898	5.78128e-06	0.0001741	0.8	0.783291976840364	KMT2A(2)_T	0	0
ENSG00000227301.1		2.68544	3.32272e-05	0.0007186	0.733333333333333	0.395368072787428	KMT2A(2)_T	0	0
ENSG00000164379.7	FOXQ1	2.68338	0.00900496	0.052671	0.533333333333333	0.354838709677419	KMT2A(2)_T	0	1
ENSG00000283757.1		2.67876	4.37918e-07	2.0349e-05	0.933333333333333	0.62944582299421	KMT2A(2)_T	0	0
ENSG00000258274.1	CRADD-AS1	2.67719	1.70273e-13	6.0493e-11	1	0.914805624483044	KMT2A(2)_T	0	0
ENSG00000077942.19	FBLN1	2.67473	5.17753e-05	0.0010276	1	0.838709677419355	KMT2A(2)_T	0	0
ENSG00000135406.14	PRPH	2.67389	3.54715e-06	0.00011748	0.866666666666667	0.571546732837055	KMT2A(2)_T	0	0
ENSG00000285595.1		2.67346	4.93749e-05	0.00098851	1	0.71298593879239	KMT2A(2)_T	0	0
ENSG00000170442.12	KRT86	2.6729	2.08527e-07	1.0779e-05	0.666666666666667	0.753515301902399	KMT2A(2)_T	0	0
ENSG00000106624.11	AEBP1	2.66794	5.12382e-13	1.6019e-10	1	1	KMT2A(2)_T	1	1
ENSG00000233377.1	MTND4P20	2.66729	0.0118888	0.064111	0.6	0.212572373862696	KMT2A(2)_T	0	0
ENSG00000174502.19	SLC26A9	2.66655	3.04069e-06	0.00010297	1	0.770885028949545	KMT2A(2)_T	0	0
ENSG00000235020.5		2.6643	0.000127128	0.0020972	0.533333333333333	0.478908188585608	KMT2A(2)_T	0	0
ENSG00000205274.3	TRBV20OR9-2	2.66371	4.09194e-07	1.924e-05	0.866666666666667	0.502894954507858	KMT2A(2)_T	0	0
ENSG00000235726.7		2.6627	0.000155744	0.0024702	0.866666666666667	0.502894954507858	KMT2A(2)_T	0	0
ENSG00000163792.6	TCF23	2.66146	2.01055e-05	0.00048501	0.866666666666667	0.667493796526055	KMT2A(2)_T	0	1
ENSG00000124615.20	MOCS1	2.65605	5.3199e-07	2.3897e-05	0.933333333333333	0.880893300248139	KMT2A(2)_T	0	0
ENSG00000163497.3	FEV	2.65592	0.0025763	0.021245	0.733333333333333	0.521091811414392	KMT2A(2)_T	0	1
ENSG00000278095.1		2.65448	4.1741e-09	3.7586e-07	1	0.775020678246485	KMT2A(2)_T	0	0
ENSG00000231764.10	DLX6-AS1	2.65298	0.000456351	0.0056604	0.866666666666667	0.476426799007444	KMT2A(2)_T	0	0
ENSG00000122592.8	HOXA7	2.64697	9.42911e-08	5.4835e-06	1	0.837055417700579	KMT2A(2)_T	0	1
ENSG00000062096.15	ARSF	2.64555	8.36099e-05	0.0015113	0.533333333333333	0.344913151364764	KMT2A(2)_T	1	0
ENSG00000203650.9	LINC01285	2.64385	1.18181e-08	9.1456e-07	1	0.831265508684863	KMT2A(2)_T	0	0
ENSG00000248334.6	WHAMMP2	2.64369	3.59875e-10	4.7421e-08	1	0.999172870140612	KMT2A(2)_T	0	0
ENSG00000163362.11	INAVA	2.64025	2.65273e-08	1.8156e-06	1	0.962779156327543	KMT2A(2)_T	0	0
ENSG00000138109.11	CYP2C9	2.63632	0.00119192	0.011823	0.733333333333333	0.466501240694789	KMT2A(2)_T	0	0
ENSG00000250266.2	LINC01612	2.63543	0.000851978	0.0091849	0.666666666666667	0.348221670802316	KMT2A(2)_T	0	0
ENSG00000113211.5	PCDHB6	2.6343	0.00377526	0.028022	0.4	0.343258891645988	KMT2A(2)_T	0	0
ENSG00000107018.8	RLN1	2.63382	1.75393e-13	6.1751e-11	0.933333333333333	0.84863523573201	KMT2A(2)_T	0	0
ENSG00000197496.6	SLC2A10	2.62876	7.77668e-08	4.6258e-06	1	0.933002481389578	KMT2A(2)_T	0	0
ENSG00000233569.2		2.6253	0.00728669	0.04528	0.4	0.213399503722084	KMT2A(2)_T	0	0
ENSG00000132321.17	IQCA1	2.61603	3.09389e-06	0.00010459	0.866666666666667	0.602977667493797	KMT2A(2)_T	0	0
ENSG00000272767.1	JMJD1C-AS1	2.61356	1.55205e-10	2.3378e-08	0.866666666666667	0.968569065343259	KMT2A(2)_T	0	0
ENSG00000261480.1	GOLGA8M	2.60768	2.94239e-06	0.00010078	1	0.546732837055418	KMT2A(2)_T	0	0
ENSG00000188620.11	HMX3	2.60682	0.000449991	0.0056166	0.666666666666667	0.689826302729528	KMT2A(2)_T	0	1
ENSG00000276644.5	DACH1	2.60617	2.03131e-11	4.1131e-09	1	0.99586435070306	KMT2A(2)_T	0	1
ENSG00000286806.1		2.60465	1.32545e-07	7.4104e-06	1	0.799007444168734	KMT2A(2)_T	0	0
ENSG00000104332.12	SFRP1	2.60305	0.000344294	0.0045626	0.733333333333333	0.650951199338296	KMT2A(2)_T	0	0
ENSG00000109705.8	NKX3-2	2.599	0.00604771	0.039715	0.6	0.387923904052936	KMT2A(2)_T	0	1
ENSG00000258942.1		2.59865	4.80723e-10	6.0021e-08	0.666666666666667	0.681555004135649	KMT2A(2)_T	0	0
ENSG00000265728.1		2.59781	1.43208e-05	0.00036795	0.933333333333333	0.76095947063689	KMT2A(2)_T	0	0
ENSG00000225231.2	LINC02470	2.59749	0.0006642	0.0075937	1	0.894127377998346	KMT2A(2)_T	0	0
ENSG00000257951.2		2.59627	1.41062e-06	5.4856e-05	1	0.67328370554177	KMT2A(2)_T	0	0
ENSG00000236197.4	PPP1R9A-AS1	2.59073	0.00209279	0.018171	0.666666666666667	0.258064516129032	KMT2A(2)_T	0	0
ENSG00000282855.1		2.58793	3.19473e-07	1.5567e-05	0.8	0.743589743589744	KMT2A(2)_T	0	0
ENSG00000146205.14	ANO7	2.58521	4.81641e-11	8.7547e-09	1	0.997518610421836	KMT2A(2)_T	0	0
ENSG00000151468.11	CCDC3	2.58499	8.87306e-07	3.7206e-05	1	0.957816377171216	KMT2A(2)_T	0	1
ENSG00000163217.2	BMP10	2.58387	1.73329e-09	1.8063e-07	1	0.943755169561621	KMT2A(2)_T	0	0
ENSG00000197616.13	MYH6	2.58161	0.000265295	0.0037227	0.866666666666667	0.466501240694789	KMT2A(2)_T	0	0
ENSG00000223486.1	LINC03053	2.5811	8.80458e-09	7.1984e-07	1	0.913978494623656	KMT2A(2)_T	0	0
ENSG00000006659.13	LGALS14	2.5791	2.44544e-05	0.00056216	0.866666666666667	0.384615384615385	KMT2A(2)_T	0	0
ENSG00000253406.1		2.57774	0.0176425	0.084912	0.333333333333333	0.218362282878412	KMT2A(2)_T	0	0
ENSG00000104447.13	TRPS1	2.57616	2.69306e-13	9.1822e-11	1	1	KMT2A(2)_T	0	1
ENSG00000233517.1		2.5743	0.00100556	0.010371	0.466666666666667	0.270471464019851	KMT2A(2)_T	0	0
ENSG00000150048.10	CLEC1A	2.57426	6.78128e-11	1.1522e-08	0.933333333333333	0.90818858560794	KMT2A(2)_T	1	0
ENSG00000109576.14	AADAT	2.57339	1.12656e-07	6.3806e-06	1	0.91232423490488	KMT2A(2)_T	0	0
ENSG00000226453.2	LINC02542	2.57172	5.26141e-11	9.3462e-09	1	0.893300248138958	KMT2A(2)_T	0	0
ENSG00000253293.5	HOXA10	2.56993	6.97415e-11	1.1748e-08	1	0.986765922249793	KMT2A(2)_T	0	1
ENSG00000232075.1	MRPL35P2	2.56684	1.97513e-10	2.8695e-08	1	0.80066170388751	KMT2A(2)_T	0	0
ENSG00000018236.15	CNTN1	2.56417	0.00122578	0.012051	0.933333333333333	0.73697270471464	KMT2A(2)_T	1	0
ENSG00000156150.9	ALX3	2.56031	0.0148437	0.075045	0.466666666666667	0.320926385442514	KMT2A(2)_T	0	1
ENSG00000231691.2		2.55782	0.000782334	0.0086297	0.666666666666667	0.28287841191067	KMT2A(2)_T	0	0
ENSG00000212766.9	EWSAT1	2.55552	0.000259302	0.0036623	0.733333333333333	0.387923904052936	KMT2A(2)_T	0	0
ENSG00000105427.10	CNFN	2.55368	4.2659e-15	2.1373e-12	1	0.979321753515302	KMT2A(2)_T	0	0
ENSG00000124232.11	RBPJL	2.55049	9.93305e-06	0.00027395	1	0.579818031430935	KMT2A(2)_T	0	1
ENSG00000253147.5		2.55023	0.0158066		0.6	0.170388751033912	KMT2A(2)_T	0	0
ENSG00000228072.1		2.54745	0.0012937		0.6	0.229114971050455	KMT2A(2)_T	0	0
ENSG00000286475.1		2.5474	0.0109869	0.060731	0.4	0.247311827956989	KMT2A(2)_T	0	0
ENSG00000278385.1		2.54549	4.51141e-08	2.8482e-06	0.866666666666667	0.476426799007444	KMT2A(2)_T	0	0
ENSG00000134757.5	DSG3	2.5446	0.0162867	0.080243	0.333333333333333	0.265508684863524	KMT2A(2)_T	0	0
ENSG00000253376.2		2.54408	0.0187137	0.088593	0.533333333333333	0.172870140612076	KMT2A(2)_T	0	0
ENSG00000165092.13	ALDH1A1	2.53964	4.36343e-07	2.03e-05	1	0.990074441687345	KMT2A(2)_T	0	0
ENSG00000079102.16	RUNX1T1	2.53676	0.00590349	0.038994	0.533333333333333	0.623655913978495	KMT2A(2)_T	0	1
ENSG00000228711.1		2.53346	0.00576429	0.038304	0.6	0.203473945409429	KMT2A(2)_T	0	0
ENSG00000132854.19	KANK4	2.53025	4.45684e-06	0.00014092	0.933333333333333	0.691480562448304	KMT2A(2)_T	0	0
ENSG00000183833.16	CFAP91	2.52902	2.20459e-08	1.544e-06	0.933333333333333	0.694789081885856	KMT2A(2)_T	0	0
ENSG00000228547.5	OR7E26P	2.52765	0.00130458	0.012645	0.733333333333333	0.293631100082713	KMT2A(2)_T	0	0
ENSG00000125285.6	SOX21	2.52762	0.00146125	0.013774	0.666666666666667	0.339123242349049	KMT2A(2)_T	0	1
ENSG00000259425.5		2.52712	1.65033e-06	6.2495e-05	1	0.882547559966915	KMT2A(2)_T	0	0
ENSG00000225172.6		2.5266	0.000152186	0.0024275	0.6	0.744416873449132	KMT2A(2)_T	0	0
ENSG00000197261.11	C6orf141	2.52597	0.00225336	0.01924	0.533333333333333	0.507030603804797	KMT2A(2)_T	0	0
ENSG00000067445.21	TRO	2.52578	1.57758e-07	8.5155e-06	1	0.987593052109181	KMT2A(2)_T	0	0
ENSG00000253140.2	LINC02947	2.52381	1.94274e-07	1.0151e-05	1	0.788254755996691	KMT2A(2)_T	0	0
ENSG00000253552.8	HOXA-AS2	2.5182	5.52865e-10	6.7099e-08	1	0.9520264681555	KMT2A(2)_T	0	0
ENSG00000271201.1		2.5171	0.000230102	0.0033615	0.933333333333333	0.43424317617866	KMT2A(2)_T	0	0
ENSG00000183844.17	FAM3B	2.50925	0.000105078	0.0018066	0.933333333333333	0.711331679073615	KMT2A(2)_T	0	0
ENSG00000128040.11	SPINK2	2.50236	1.97476e-07	1.0299e-05	1	0.994210090984284	KMT2A(2)_T	0	0
ENSG00000149131.17	SERPING1	2.49929	2.85233e-12	7.1948e-10	1	1	KMT2A(2)_T	1	0
ENSG00000167157.11	PRRX2	2.49895	0.000193189	0.0029195	0.666666666666667	0.468982630272953	KMT2A(2)_T	0	1
ENSG00000164695.5	CHMP4C	2.4962	8.65668e-06	0.00024497	0.733333333333333	0.727874276261373	KMT2A(2)_T	0	0
ENSG00000277918.1	RNVU1-28	2.49455	0.0173419	0.083976	0.4	0.368072787427626	KMT2A(2)_T	0	0
ENSG00000264434.2		2.49398	0.000130957	0.0021467	0.933333333333333	0.460711331679074	KMT2A(2)_T	0	0
ENSG00000263316.1		2.49303	8.89508e-07	3.7218e-05	1	0.819685690653433	KMT2A(2)_T	0	0
ENSG00000067141.17	NEO1	2.49212	1.40689e-08	1.0594e-06	1	0.999172870140612	KMT2A(2)_T	1	0
ENSG00000169245.6	CXCL10	2.49195	1.83882e-05	0.00044969	1	0.935483870967742	KMT2A(2)_T	0	0
ENSG00000246985.8	SOCS2-AS1	2.48881	1.42417e-08	1.0703e-06	1	0.997518610421836	KMT2A(2)_T	0	0
ENSG00000223392.1	CLDN10-AS1	2.48782	2.98072e-05	0.00066002	0.866666666666667	0.540115798180314	KMT2A(2)_T	0	0
ENSG00000167858.13	TEKT1	2.48593	6.43032e-10	7.6615e-08	0.933333333333333	0.821339950372208	KMT2A(2)_T	0	0
ENSG00000236166.1		2.4833	0.0162397	0.080102	0.533333333333333	0.237386269644334	KMT2A(2)_T	0	0
ENSG00000135298.14	ADGRB3	2.4825	0.00246401	0.020593	0.333333333333333	0.574028122415219	KMT2A(2)_T	0	0
ENSG00000225942.1	LINC01875	2.4825	0.00254115	0.021062	0.6	0.338296112489661	KMT2A(2)_T	0	0
ENSG00000287583.1		2.48149	2.9497e-05	0.00065487	0.933333333333333	0.620347394540943	KMT2A(2)_T	0	0
ENSG00000130540.14	SULT4A1	2.48107	0.00124619	0.012209	0.933333333333333	0.679073614557485	KMT2A(2)_T	0	0
ENSG00000258754.8	LINC01579	2.48047	6.56388e-10	7.7614e-08	1	0.928866832092639	KMT2A(2)_T	0	0
ENSG00000244056.3	RN7SL417P	2.48037	5.18884e-05	0.0010293	0.933333333333333	0.41852770885029	KMT2A(2)_T	0	0
ENSG00000288437.1		2.47671	6.91435e-09	5.8742e-07	0.533333333333333	0.498759305210918	KMT2A(2)_T	0	0
ENSG00000215165.3	TCEA1P3	2.47631	0.000419261	0.0053266	0.733333333333333	0.292803970223325	KMT2A(2)_T	0	0
ENSG00000204588.5	LINC01123	2.47271	6.32795e-07	2.7724e-05	0.866666666666667	0.680727874276261	KMT2A(2)_T	0	0
ENSG00000253771.6	TPTE2P1	2.47159	1.5398e-05	0.00038898	0.8	0.862696443341605	KMT2A(2)_T	0	0
ENSG00000105825.14	TFPI2	2.47107	0.0115186	0.062773	0.466666666666667	0.432588916459884	KMT2A(2)_T	1	0
ENSG00000248663.6	LINC00992	2.47089	0.00247801	0.020688	0.6	0.284532671629446	KMT2A(2)_T	0	0
ENSG00000111816.8	FRK	2.46905	5.38501e-06	0.00016428	1	0.797353184449959	KMT2A(2)_T	0	0
ENSG00000254139.1	LINC03018	2.46705	0.002744	0.022253	0.8	0.285359801488834	KMT2A(2)_T	0	0
ENSG00000264345.2	LINC01894	2.46691	0.00105069	0.010694	0.933333333333333	0.253101736972705	KMT2A(2)_T	0	0
ENSG00000256124.6	LINC01152	2.46667	0.00543101	0.036691	0.333333333333333	0.320099255583127	KMT2A(2)_T	0	0
ENSG00000204446.4	LINC02872	2.463	0.0113598		0.666666666666667	0.181968569065343	KMT2A(2)_T	0	0
ENSG00000286810.1		2.46284	2.86409e-16	1.7489e-13	1	0.994210090984284	KMT2A(2)_T	0	0
ENSG00000214814.7	FER1L6	2.46225	5.17501e-06	0.00015912	1	0.855252274607113	KMT2A(2)_T	0	0
ENSG00000286919.1		2.46116	0.0118856	0.064104	0.333333333333333	0.263854425144748	KMT2A(2)_T	0	0
ENSG00000243766.8	HOTTIP	2.46014	0.00908046	0.05291	0.6	0.423490488006617	KMT2A(2)_T	0	0
ENSG00000283141.1	LINC02666	2.45994	2.48183e-09	2.4421e-07	1	0.886683209263854	KMT2A(2)_T	0	0
ENSG00000196090.12	PTPRT	2.45987	0.00680144	0.043132	0.2	0.294458229942101	KMT2A(2)_T	0	0
ENSG00000238125.1	SLC9A3P2	2.45893	0.000933293	0.0097999	0.8	0.327543424317618	KMT2A(2)_T	0	0
ENSG00000132872.12	SYT4	2.45867	0.00475958	0.033277	0.666666666666667	0.471464019851117	KMT2A(2)_T	0	0
ENSG00000287823.1		2.45768	1.31451e-08	9.9944e-07	1	0.957816377171216	KMT2A(2)_T	0	0
ENSG00000113302.5	IL12B	2.45745	5.56653e-05	0.0010904	0.933333333333333	0.66914805624483	KMT2A(2)_T	0	0
ENSG00000235994.4		2.4563	0.0156008	0.077775	0.533333333333333	0.264681555004136	KMT2A(2)_T	0	0
ENSG00000237523.2	LINC00857	2.45379	0.0049918		0.266666666666667	0.237386269644334	KMT2A(2)_T	0	0
ENSG00000005108.16	THSD7A	2.45304	0.000592206	0.0069375	0.866666666666667	0.90818858560794	KMT2A(2)_T	1	0
ENSG00000274632.1	RN7SL719P	2.4504	0.0151516	0.076118	0.733333333333333	0.194375516956162	KMT2A(2)_T	0	0
ENSG00000279572.1		2.45015	1.55576e-05	0.00039124	0.866666666666667	0.454921422663358	KMT2A(2)_T	0	0
ENSG00000154529.15	CNTNAP3B	2.44879	6.36694e-05	0.0012096	0.866666666666667	0.639371381306865	KMT2A(2)_T	0	0
ENSG00000234997.2	LINC02966	2.4486	7.06271e-08	4.2726e-06	0.666666666666667	0.578990901571547	KMT2A(2)_T	0	0
ENSG00000260135.7	MMP2-AS1	2.44838	1.09648e-05	0.00029613	0.866666666666667	0.842018196856906	KMT2A(2)_T	0	0
ENSG00000249334.1		2.44828	0.000192203	0.0029114	0.666666666666667	0.382133995037221	KMT2A(2)_T	0	0
ENSG00000131620.17	ANO1	2.44762	0.00453176	0.03206	0.8	0.445822994210091	KMT2A(2)_T	0	0
ENSG00000225849.2	MKRN7P	2.44539	2.22239e-05	0.00052288	0.933333333333333	0.560794044665012	KMT2A(2)_T	0	0
ENSG00000233776.5		2.44506	1.75383e-06	6.5224e-05	0.933333333333333	0.61373035566584	KMT2A(2)_T	0	0
ENSG00000205976.4		2.44419	1.30808e-05	0.00034103	1	0.729528535980149	KMT2A(2)_T	0	0
ENSG00000223658.8	C1GALT1C1L	2.44322	5.64425e-07	2.5158e-05	0.933333333333333	0.788254755996691	KMT2A(2)_T	0	0
ENSG00000154175.18	ABI3BP	2.44236	2.12266e-13	7.4066e-11	1	0.990901571546733	KMT2A(2)_T	1	0
ENSG00000263590.2	LINC02591	2.43915	4.2664e-05	0.00087758	0.666666666666667	0.544251447477254	KMT2A(2)_T	0	0
ENSG00000261760.8		2.43578	2.39487e-05	0.00055445	0.666666666666667	0.380479735318445	KMT2A(2)_T	0	0
ENSG00000103528.17	SYT17	2.43527	1.56994e-10	2.3507e-08	1	0.978494623655914	KMT2A(2)_T	0	0
ENSG00000120075.5	HOXB5	2.43388	0.000185858	0.0028383	0.866666666666667	0.842845326716294	KMT2A(2)_T	0	1
ENSG00000274115.1	MIR6081	2.4337	0.00416938		0.466666666666667	0.19520264681555	KMT2A(2)_T	0	0
ENSG00000223991.1		2.43367	1.52525e-05	0.00038706	0.933333333333333	0.684036393713813	KMT2A(2)_T	0	0
ENSG00000174175.17	SELP	2.43298	2.39359e-08	1.6556e-06	1	0.996691480562448	KMT2A(2)_T	1	0
ENSG00000283383.1		2.43224	0.00361718	0.027195	0.733333333333333	0.333333333333333	KMT2A(2)_T	0	0
ENSG00000134716.11	CYP2J2	2.43208	7.00319e-07	3.0191e-05	1	0.775847808105873	KMT2A(2)_T	0	0
ENSG00000288266.1		2.42947	9.32908e-09	7.5482e-07	1	0.819685690653433	KMT2A(2)_T	0	0
ENSG00000234906.11	APOC2	2.42934	1.94213e-07	1.0151e-05	0.933333333333333	0.641025641025641	KMT2A(2)_T	0	0
ENSG00000224400.5		2.42914	0.000108999	0.0018561	0.8	0.708850289495451	KMT2A(2)_T	0	0
ENSG00000286373.1		2.42793	3.17345e-10	4.3062e-08	1	0.893300248138958	KMT2A(2)_T	0	0
ENSG00000272783.1		2.42754	6.05433e-05	0.0011618	0.733333333333333	0.360628618693135	KMT2A(2)_T	0	0
ENSG00000185686.18	PRAME	2.42711	0.00124522	0.012202	1	0.955334987593052	KMT2A(2)_T	0	0
ENSG00000286151.1		2.42508	5.47557e-05	0.001078	0.866666666666667	0.870140612076096	KMT2A(2)_T	0	0
ENSG00000251493.5	FOXD1	2.42491	2.37808e-05	0.00055089	0.8	0.702233250620347	KMT2A(2)_T	0	1
ENSG00000224307.2	LINC02975	2.42425	3.65448e-10	4.7925e-08	1	0.95616211745244	KMT2A(2)_T	0	0
ENSG00000230749.5	MEIS1-AS2	2.42252	3.17192e-10	4.3062e-08	1	0.832092638544251	KMT2A(2)_T	0	0
ENSG00000249923.1	LINC02891	2.4203	1.35371e-05	0.00035105	1	0.838709677419355	KMT2A(2)_T	0	0
ENSG00000242600.8	MBL1P	2.41923	0.000345203	0.0045719	0.733333333333333	0.52191894127378	KMT2A(2)_T	0	0
ENSG00000234944.1	LINC02623	2.41917	2.33452e-05	0.00054305	0.666666666666667	0.554177005789909	KMT2A(2)_T	0	0
ENSG00000099399.6	MAGEB2	2.41857	0.0211133	0.095976	0.666666666666667	0.267990074441687	KMT2A(2)_T	0	0
ENSG00000166816.15	LDHD	2.41342	8.03138e-10	9.2314e-08	1	0.997518610421836	KMT2A(2)_T	0	0
ENSG00000106018.14	VIPR2	2.4113	4.25961e-07	1.9841e-05	0.933333333333333	0.878411910669975	KMT2A(2)_T	0	0
ENSG00000136099.13	PCDH8	2.41094	0.000188861	0.002873	0.866666666666667	0.473118279569892	KMT2A(2)_T	0	0
ENSG00000250986.1	LINC02600	2.41088	0.00324594	0.025159	0.933333333333333	0.626137303556658	KMT2A(2)_T	0	0
ENSG00000154133.15	ROBO4	2.40849	3.94957e-08	2.5512e-06	1	0.987593052109181	KMT2A(2)_T	0	0
ENSG00000273209.1		2.40751	1.10465e-05	0.00029772	0.666666666666667	0.459057071960298	KMT2A(2)_T	0	0
ENSG00000275340.1	FGD5P1	2.4058	1.56827e-05	0.00039363	0.733333333333333	0.60545905707196	KMT2A(2)_T	0	0
ENSG00000186583.12	SPATC1	2.40345	9.80017e-11	1.5761e-08	1	0.986765922249793	KMT2A(2)_T	0	0
ENSG00000224341.1	AKR7A2P2	2.40277	2.71701e-06	9.4451e-05	0.866666666666667	0.468155500413565	KMT2A(2)_T	0	0
ENSG00000140254.12	DUOXA1	2.40248	5.60494e-07	2.5091e-05	0.933333333333333	0.823821339950372	KMT2A(2)_T	0	0
ENSG00000101443.18	WFDC2	2.39985	1.25718e-10	1.9574e-08	1	0.889991728701406	KMT2A(2)_T	0	0
ENSG00000231228.4	ARPP19P1	2.39954	1.33932e-05	0.00034824	0.666666666666667	0.369727047146402	KMT2A(2)_T	0	0
ENSG00000207563.1	MIR23B	2.39917	4.983e-05		0.666666666666667	0.312655086848635	KMT2A(2)_T	0	0
ENSG00000204850.4		2.39818	2.95095e-05	0.00065487	0.933333333333333	0.794044665012407	KMT2A(2)_T	0	0
ENSG00000142511.4	GPR32	2.3977	0.00341567	0.026092	1	0.644334160463193	KMT2A(2)_T	0	0
ENSG00000234892.1		2.39462	3.31403e-05	0.00071762	0.933333333333333	0.444995864350703	KMT2A(2)_T	0	0
ENSG00000264215.1		2.39184	8.82745e-05	0.0015738	0.666666666666667	0.54590570719603	KMT2A(2)_T	0	0
ENSG00000225689.2		2.38985	0.0165322	0.081134	0.533333333333333	0.264681555004136	KMT2A(2)_T	0	0
ENSG00000234177.5	LINC01114	2.3893	4.6259e-06	0.0001452	1	0.847808105872622	KMT2A(2)_T	0	0
ENSG00000286277.1		2.3851	2.2816e-07	1.161e-05	1	0.910669975186104	KMT2A(2)_T	0	0
ENSG00000204065.3	TCEAL5	2.38288	1.21311e-05	0.00032011	1	0.761786600496278	KMT2A(2)_T	0	0
ENSG00000259048.1		2.3821	0.0187915	0.088815	0.266666666666667	0.220843672456576	KMT2A(2)_T	0	0
ENSG00000204791.10	SMPD5	2.37907	6.50004e-11	1.124e-08	1	0.973531844499586	KMT2A(2)_T	0	0
ENSG00000230313.1	HCG24	2.37622	6.76199e-06	0.00019869	0.8	0.437551695616212	KMT2A(2)_T	0	0
ENSG00000255690.3	TRIL	2.3716	1.93944e-05	0.00047206	0.933333333333333	0.71298593879239	KMT2A(2)_T	0	0
ENSG00000247193.3		2.37152	1.18718e-08	9.1509e-07	0.933333333333333	0.832092638544251	KMT2A(2)_T	0	0
ENSG00000103710.11	RASL12	2.37151	0.00366496	0.027443	0.6	0.443341604631927	KMT2A(2)_T	0	0
ENSG00000196748.10	CLPSL2	2.3708	0.000554959	0.0065761	0.666666666666667	0.450785773366419	KMT2A(2)_T	0	0
ENSG00000177791.12	MYOZ1	2.36654	1.62597e-07	8.7164e-06	0.933333333333333	0.732009925558313	KMT2A(2)_T	0	0
ENSG00000281347.3	NF1P9	2.36542	0.0879434	0.24811	0.533333333333333	0.174524400330852	KMT2A(2)_T	0	0
ENSG00000158560.14	DYNC1I1	2.36403	7.87114e-05	0.0014428	0.933333333333333	0.811414392059553	KMT2A(2)_T	0	0
ENSG00000232046.7	LINC01798	2.36364	7.74531e-10	8.9773e-08	1	0.80479735318445	KMT2A(2)_T	0	0
ENSG00000161243.9	FBXO27	2.36229	1.29116e-06	5.0965e-05	1	0.777502067824648	KMT2A(2)_T	0	0
ENSG00000255916.1		2.35962	0.00286569	0.022977	0.533333333333333	0.30686517783292	KMT2A(2)_T	0	0
ENSG00000165349.12	SLC7A3	2.35854	0.00202475	0.01773	0.866666666666667	0.498759305210918	KMT2A(2)_T	0	0
ENSG00000259495.3	ARNT2-DT	2.35811	0.00219139	0.018801	0.466666666666667	0.392059553349876	KMT2A(2)_T	0	0
ENSG00000153930.12	ANKFN1	2.3581	0.000211462	0.003135	1	0.682382133995037	KMT2A(2)_T	0	0
ENSG00000271333.1		2.35783	6.83909e-05	0.0012837	0.6	0.422663358147229	KMT2A(2)_T	0	0
ENSG00000228566.2		2.35428	0.00212663	0.018375	0.8	0.254755996691481	KMT2A(2)_T	0	0
ENSG00000156413.14	FUT6	2.35393	4.4642e-08	2.8276e-06	1	0.91645988420182	KMT2A(2)_T	0	0
ENSG00000109684.15	CLNK	2.35307	8.68677e-07	3.6464e-05	1	0.957816377171216	KMT2A(2)_T	0	0
ENSG00000226022.1		2.35197	0.0618066	0.19763	0.6	0.166253101736973	KMT2A(2)_T	0	0
ENSG00000234282.1		2.35066	3.62089e-07	1.7362e-05	1	0.797353184449959	KMT2A(2)_T	0	0
ENSG00000197915.7	HRNR	2.34947	2.24517e-06	8.0202e-05	0.933333333333333	0.861869313482217	KMT2A(2)_T	0	0
ENSG00000130045.16	NXNL2	2.34693	3.02012e-08	2.0349e-06	1	0.839536807278743	KMT2A(2)_T	0	0
ENSG00000155761.14	SPAG17	2.34623	8.3767e-08	4.9227e-06	1	0.971877584780811	KMT2A(2)_T	0	0
ENSG00000261060.1		2.34417	0.00919979		0.4	0.184449958643507	KMT2A(2)_T	0	0
ENSG00000226683.2	PWWP2AP1	2.34166	0.000101265	0.001755	0.933333333333333	0.424317617866005	KMT2A(2)_T	0	0
ENSG00000274373.1		2.34075	8.36351e-10	9.4192e-08	1	0.954507857733664	KMT2A(2)_T	0	0
ENSG00000228742.11	LINC02577	2.34025	0.00149189	0.014007	0.866666666666667	0.612076095947064	KMT2A(2)_T	0	0
ENSG00000163283.7	ALPP	2.33986	2.10629e-06	7.6216e-05	1	0.745244003308519	KMT2A(2)_T	1	0
ENSG00000258479.6	LINC00640	2.33626	2.76522e-11	5.4304e-09	0.866666666666667	0.933829611248966	KMT2A(2)_T	0	0
ENSG00000228791.8	THRB-AS1	2.33398	0.000238295	0.0034427	0.866666666666667	0.494623655913978	KMT2A(2)_T	0	0
ENSG00000179299.17	NSUN7	2.3324	2.06542e-06	7.5015e-05	1	0.940446650124069	KMT2A(2)_T	0	0
ENSG00000250173.1		2.33225	0.00235543	0.019873	0.266666666666667	0.345740281224152	KMT2A(2)_T	0	0
ENSG00000234929.2		2.33191	0.000370302	0.0048224	0.733333333333333	0.379652605459057	KMT2A(2)_T	0	0
ENSG00000255980.1	LINC02953	2.33161	0.0105657	0.059038	0.8	0.355665839536807	KMT2A(2)_T	0	0
ENSG00000153292.16	ADGRF1	2.32945	0.00104315	0.010647	0.8	0.61373035566584	KMT2A(2)_T	0	0
ENSG00000253897.2		2.32857	0.000230914	0.003366	0.733333333333333	0.320926385442514	KMT2A(2)_T	0	0
ENSG00000274253.5		2.32842	1.27767e-06	5.0589e-05	1	0.97601323407775	KMT2A(2)_T	0	0
ENSG00000287938.1		2.32809	3.06848e-07	1.5141e-05	0.866666666666667	0.602977667493797	KMT2A(2)_T	0	0
ENSG00000128849.11	CGNL1	2.32638	3.02133e-06	0.00010267	1	0.913151364764268	KMT2A(2)_T	0	0
ENSG00000281961.1		2.3257	0.00674993	0.042876	0.533333333333333	0.272952853598015	KMT2A(2)_T	0	0
ENSG00000197576.14	HOXA4	2.32225	1.36741e-07	7.5799e-06	1	0.860215053763441	KMT2A(2)_T	0	1
ENSG00000185290.4	NUPR2	2.32215	0.00378789	0.0281	0.666666666666667	0.259718775847808	KMT2A(2)_T	0	0
ENSG00000243069.8	ARHGEF26-AS1	2.32074	0.000249464	0.003563	0.733333333333333	0.535980148883375	KMT2A(2)_T	0	0
ENSG00000224822.1	THRB-IT1	2.32042	0.0127641	0.067435	0.4	0.256410256410256	KMT2A(2)_T	0	0
ENSG00000214278.4		2.31782	7.34467e-05	0.0013616	0.533333333333333	0.498759305210918	KMT2A(2)_T	0	0
ENSG00000228966.2	HOMER2P1	2.31737	0.0111044	0.061112	0.933333333333333	0.464846980976013	KMT2A(2)_T	0	0
ENSG00000268157.1		2.3164	0.00427661	0.030717	0.6	0.300248138957816	KMT2A(2)_T	0	0
ENSG00000174607.11	UGT8	2.31594	6.08566e-07	2.6904e-05	1	0.943755169561621	KMT2A(2)_T	1	0
ENSG00000219438.9	TAFA5	2.31304	0.000329901	0.0044153	0.866666666666667	0.744416873449132	KMT2A(2)_T	0	0
ENSG00000224927.2	NDUFA5P10	2.31233	0.0063673	0.041184	0.733333333333333	0.301902398676592	KMT2A(2)_T	0	0
ENSG00000237853.6	NFIA-AS1	2.31183	0.00206186	0.017977	0.666666666666667	0.325889164598842	KMT2A(2)_T	0	0
ENSG00000277631.5	PGM5P3-AS1	2.30676	0.000197194	0.0029697	0.733333333333333	0.487179487179487	KMT2A(2)_T	0	0
ENSG00000081277.13	PKP1	2.30615	0.0173435	0.083976	0.866666666666667	0.397849462365591	KMT2A(2)_T	0	0
ENSG00000249738.10		2.30564	3.9694e-10	5.1196e-08	1	0.951199338296112	KMT2A(2)_T	0	0
ENSG00000285992.1		2.2998	0.00304826	0.024027	0.666666666666667	0.328370554177006	KMT2A(2)_T	0	0
ENSG00000140557.12	ST8SIA2	2.29091	0.0336853	0.13197	0.533333333333333	0.301902398676592	KMT2A(2)_T	0	0
ENSG00000279174.1		2.28457	0.000128738	0.0021175	0.8	0.586435070306038	KMT2A(2)_T	0	0
ENSG00000143995.20	MEIS1	2.28455	3.38724e-10	4.5376e-08	1	0.996691480562448	KMT2A(2)_T	0	1
ENSG00000205856.4	C22orf42	2.28302	1.06382e-05	0.00028931	0.933333333333333	0.650951199338296	KMT2A(2)_T	0	0
ENSG00000287136.1		2.28285	6.04962e-05	0.0011618	0.933333333333333	0.676592224979322	KMT2A(2)_T	0	0
ENSG00000178772.7	CPN2	2.2819	0.00780051	0.047602	0.6	0.373035566583954	KMT2A(2)_T	0	0
ENSG00000226051.8	ZNF503-AS1	2.28189	0.000290625	0.0039921	0.933333333333333	0.741935483870968	KMT2A(2)_T	0	0
ENSG00000116254.18	CHD5	2.28005	6.04086e-08	3.7003e-06	1	0.995037220843672	KMT2A(2)_T	0	0
ENSG00000120094.9	HOXB1	2.27828	0.000174364	0.0026997	0.533333333333333	0.499586435070306	KMT2A(2)_T	0	1
ENSG00000133134.12	BEX2	2.2778	3.84582e-08	2.4925e-06	1	0.997518610421836	KMT2A(2)_T	0	0
ENSG00000133958.13	UNC79	2.27724	6.11379e-09	5.286e-07	1	0.998345740281224	KMT2A(2)_T	0	0
ENSG00000011028.14	MRC2	2.27687	2.08656e-09	2.1459e-07	1	1	KMT2A(2)_T	1	0
ENSG00000198300.14	PEG3	2.27609	0.00439177	0.031319	0.666666666666667	0.610421836228288	KMT2A(2)_T	0	1
ENSG00000187608.10	ISG15	2.2758	2.13242e-11	4.2956e-09	1	1	KMT2A(2)_T	0	0
ENSG00000227160.3	THEM7P	2.27538	0.000155017	0.0024614	0.733333333333333	0.383788254755997	KMT2A(2)_T	0	0
ENSG00000176842.15	IRX5	2.27319	8.41207e-05	0.0015177	0.933333333333333	0.91645988420182	KMT2A(2)_T	0	1
ENSG00000162039.17	MEIOB	2.27138	3.69171e-07	1.7594e-05	1	0.915632754342432	KMT2A(2)_T	0	0
ENSG00000173809.18	TDRD12	2.27116	2.11203e-06	7.6283e-05	0.933333333333333	0.972704714640198	KMT2A(2)_T	0	0
ENSG00000092096.18	SLC22A17	2.27039	2.2655e-09	2.2996e-07	1	0.989247311827957	KMT2A(2)_T	0	0
ENSG00000070808.16	CAMK2A	2.26866	0.000111788	0.0018928	1	0.810587262200165	KMT2A(2)_T	0	1
ENSG00000242107.2	LINC01100	2.26801	5.32301e-05	0.0010533	0.866666666666667	0.544251447477254	KMT2A(2)_T	0	0
ENSG00000272568.6	CPVL-AS2	2.2651	3.86296e-06	0.00012559	0.866666666666667	0.833746898263027	KMT2A(2)_T	0	0
ENSG00000109472.14	CPE	2.26295	6.52193e-05	0.0012352	0.933333333333333	0.78494623655914	KMT2A(2)_T	0	0
ENSG00000186860.5	KRTAP17-1	2.26042	0.0175214		0.466666666666667	0.178660049627792	KMT2A(2)_T	0	0
ENSG00000205592.15	MUC19	2.26034	2.31675e-07	1.1755e-05	1	0.986765922249793	KMT2A(2)_T	0	0
ENSG00000167601.12	AXL	2.2583	1.04761e-06	4.2915e-05	1	0.998345740281224	KMT2A(2)_T	1	0
ENSG00000211909.1	IGHD5-24	2.25773	1.03264e-05	0.00028201	0.866666666666667	0.628618693134822	KMT2A(2)_T	0	0
ENSG00000145087.13	STXBP5L	2.24888	0.000101006	0.0017514	0.8	0.862696443341605	KMT2A(2)_T	0	0
ENSG00000158955.11	WNT9B	2.2476	1.71515e-05	0.00042262	0.866666666666667	0.733664185277089	KMT2A(2)_T	0	0
ENSG00000188488.14	SERPINA5	2.24731	0.026134	0.11092	0.466666666666667	0.260545905707196	KMT2A(2)_T	0	0
ENSG00000204929.13	LINC02934	2.24672	2.31071e-07	1.1743e-05	0.933333333333333	0.8287841191067	KMT2A(2)_T	0	0
ENSG00000286003.1		2.24517	0.000165282	0.0025931	0.533333333333333	0.488833746898263	KMT2A(2)_T	0	0
ENSG00000122548.5	KIAA0087	2.24462	0.00132614	0.012812	1	0.73697270471464	KMT2A(2)_T	0	0
ENSG00000232298.2	GRHL3-AS1	2.24244	1.18839e-05	0.00031444	0.8	0.464019851116625	KMT2A(2)_T	0	0
ENSG00000173404.5	INSM1	2.23669	0.000259286	0.0036623	0.8	0.610421836228288	KMT2A(2)_T	0	1
ENSG00000120057.5	SFRP5	2.23536	1.29194e-05	0.00033772	1	0.920595533498759	KMT2A(2)_T	0	1
ENSG00000233101.10	HOXB-AS3	2.23408	0.00178358	0.016086	0.8	0.743589743589744	KMT2A(2)_T	0	0
ENSG00000270423.1		2.23396	0.0149803	0.075568	0.466666666666667	0.246484698097601	KMT2A(2)_T	0	0
ENSG00000203963.11	C1orf141	2.23395	0.00239768	0.020142	0.666666666666667	0.563275434243176	KMT2A(2)_T	0	0
ENSG00000258072.1		2.23295	1.07194e-08	8.4289e-07	1	0.858560794044665	KMT2A(2)_T	0	0
ENSG00000198795.11	ZNF521	2.23162	9.88617e-05	0.001724	1	0.985111662531017	KMT2A(2)_T	0	1
ENSG00000042813.8	ZPBP	2.23001	5.98392e-07	2.6484e-05	0.8	0.595533498759305	KMT2A(2)_T	0	0
ENSG00000264451.1		2.22984	8.39174e-05	0.001516	0.533333333333333	0.483043837882548	KMT2A(2)_T	0	0
ENSG00000288531.1		2.2274	3.60649e-05	0.00076599	1	0.894954507857734	KMT2A(2)_T	0	0
ENSG00000262943.7	ALOX12P2	2.22717	2.18296e-07	1.1203e-05	1	0.997518610421836	KMT2A(2)_T	0	0
ENSG00000286367.1		2.22623	1.58339e-07	8.535e-06	1	0.821339950372208	KMT2A(2)_T	0	0
ENSG00000219702.1		2.22429	8.18794e-08	4.8263e-06	1	0.678246484698098	KMT2A(2)_T	0	0
ENSG00000261245.2		2.22362	1.03405e-08	8.2471e-07	1	0.895781637717122	KMT2A(2)_T	0	0
ENSG00000154556.18	SORBS2	2.2223	1.2644e-05	0.00033185	0.866666666666667	0.793217535153019	KMT2A(2)_T	0	1
ENSG00000270831.1	NF1P1	2.22058	0.0355534	0.13693	0.533333333333333	0.221670802315964	KMT2A(2)_T	0	0
ENSG00000145491.12	ROPN1L	2.21946	1.45179e-14	6.1669e-12	1	0.999172870140612	KMT2A(2)_T	0	0
ENSG00000230690.2		2.21932	0.00199839	0.017562	0.866666666666667	0.71298593879239	KMT2A(2)_T	0	0
ENSG00000180438.15	TPRXL	2.21893	0.000114386	0.0019276	0.666666666666667	0.516956162117452	KMT2A(2)_T	0	0
ENSG00000108001.15	EBF3	2.21891	1.0237e-05	0.00027976	1	0.950372208436725	KMT2A(2)_T	0	1
ENSG00000205978.6	NYNRIN	2.21752	2.87497e-12	7.2022e-10	1	1	KMT2A(2)_T	0	0
ENSG00000198526.7	PABPC1P2	2.21749	9.01937e-05	0.0016007	0.666666666666667	0.728701406120761	KMT2A(2)_T	0	0
ENSG00000277350.2		2.21413	0.00178261	0.016083	0.533333333333333	0.328370554177006	KMT2A(2)_T	0	0
ENSG00000256234.1	ITPR2-AS1	2.20811	3.89181e-09	3.5702e-07	0.866666666666667	0.787427626137304	KMT2A(2)_T	0	0
ENSG00000153822.14	KCNJ16	2.20801	0.000223635	0.0032881	0.8	0.542597187758478	KMT2A(2)_T	0	0
ENSG00000197859.11	ADAMTSL2	2.20622	2.26994e-06	8.0939e-05	1	0.918114143920596	KMT2A(2)_T	0	0
ENSG00000100448.4	CTSG	2.20477	4.06252e-06	0.00013078	1	1	KMT2A(2)_T	0	0
ENSG00000173482.17	PTPRM	2.20403	7.66396e-07	3.2626e-05	1	1	KMT2A(2)_T	1	0
ENSG00000272196.2		2.20343	2.8876e-06	9.933e-05	1	0.931348221670802	KMT2A(2)_T	0	0
ENSG00000182636.8	NDN	2.20335	0.00105815	0.010752	1	0.897435897435897	KMT2A(2)_T	0	1
ENSG00000164743.5	C8orf48	2.20313	0.0015556	0.014472	0.733333333333333	0.537634408602151	KMT2A(2)_T	0	0
ENSG00000236671.9	PRKG1-AS1	2.20227	0.000104963	0.0018054	0.8	0.583953680727874	KMT2A(2)_T	0	0
ENSG00000170153.11	RNF150	2.20133	0.000598842	0.0069959	1	0.878411910669975	KMT2A(2)_T	0	0
ENSG00000207069.1		2.19939	0.0138359	0.071402	0.666666666666667	0.227460711331679	KMT2A(2)_T	0	0
ENSG00000275232.1		2.19875	7.08818e-05	0.0013235	1	0.755169561621175	KMT2A(2)_T	0	0
ENSG00000234665.9	LERFS	2.19497	0.000472428	0.005804	0.8	0.733664185277089	KMT2A(2)_T	0	0
ENSG00000255366.1		2.19046	0.00187714	0.016737	0.866666666666667	0.463192721257237	KMT2A(2)_T	0	0
ENSG00000185133.14	INPP5J	2.19	2.33698e-05	0.0005433	1	0.910669975186104	KMT2A(2)_T	0	0
ENSG00000142149.9	HUNK	2.18984	3.04054e-05	0.00067019	0.8	0.770057899090157	KMT2A(2)_T	0	0
ENSG00000247311.3		2.1896	0.000116364	0.0019542	1	0.5616211745244	KMT2A(2)_T	0	0
ENSG00000058085.15	LAMC2	2.18926	0.0154014	0.077037	0.666666666666667	0.45822994210091	KMT2A(2)_T	1	0
ENSG00000198780.12	FAM169A	2.18754	6.45731e-10	7.6703e-08	1	0.994210090984284	KMT2A(2)_T	0	0
ENSG00000180044.5	C3orf80	2.18733	7.68482e-07	3.2679e-05	1	0.980976013234078	KMT2A(2)_T	0	0
ENSG00000284874.1		2.18653	1.24533e-06	4.9661e-05	1	0.90818858560794	KMT2A(2)_T	0	0
ENSG00000231419.6	LINC00689	2.18477	0.00403194	0.029485	0.866666666666667	0.707196029776675	KMT2A(2)_T	0	0
ENSG00000265763.4	ZNF488	2.17818	2.66396e-06	9.2953e-05	1	0.881720430107527	KMT2A(2)_T	0	1
ENSG00000164932.13	CTHRC1	2.17778	1.83989e-07	9.7166e-06	1	0.985111662531017	KMT2A(2)_T	0	0
ENSG00000228695.10	CES1P1	2.17763	0.00357239	0.026946	0.733333333333333	0.560794044665012	KMT2A(2)_T	0	0
ENSG00000280294.1		2.17739	5.78234e-07	2.5708e-05	0.933333333333333	0.810587262200165	KMT2A(2)_T	0	0
ENSG00000244040.7	IL12A-AS1	2.17393	1.59648e-06	6.0869e-05	1	0.973531844499586	KMT2A(2)_T	0	0
ENSG00000229646.2		2.17208	1.31924e-06	5.1867e-05	1	0.881720430107527	KMT2A(2)_T	0	0
ENSG00000223553.6	SMPD4P1	2.1717	4.87717e-05	0.00098045	0.933333333333333	0.728701406120761	KMT2A(2)_T	0	0
ENSG00000161055.4	SCGB3A1	2.16994	1.1566e-06	4.6646e-05	1	0.954507857733664	KMT2A(2)_T	0	0
ENSG00000141485.17	SLC13A5	2.16987	5.80661e-05	0.0011256	0.733333333333333	0.777502067824648	KMT2A(2)_T	0	0
ENSG00000184378.3	ACTRT3	2.16916	4.48412e-19	4.7362e-16	1	0.991728701406121	KMT2A(2)_T	0	0
ENSG00000120729.10	MYOT	2.16899	4.88029e-11	8.8297e-09	1	0.931348221670802	KMT2A(2)_T	0	0
ENSG00000185962.1	LCE3A	2.16846	0.0343648		0.533333333333333	0.159636062861869	KMT2A(2)_T	0	0
ENSG00000287987.1		2.16837	0.0560418	0.18597	0.533333333333333	0.167080231596361	KMT2A(2)_T	0	0
ENSG00000187546.14	AGMO	2.16822	0.00106281	0.010785	0.733333333333333	0.682382133995037	KMT2A(2)_T	0	0
ENSG00000185053.14	SGCZ	2.16755	0.0521709	0.17752	0.266666666666667	0.249793217535153	KMT2A(2)_T	1	0
ENSG00000129946.10	SHC2	2.1663	5.76273e-06	0.00017379	1	0.903225806451613	KMT2A(2)_T	0	0
ENSG00000225868.7	WDR87BP	2.16584	0.00134724	0.012943	0.666666666666667	0.451612903225806	KMT2A(2)_T	0	0
ENSG00000248360.7	LINC00504	2.16374	8.68119e-06	0.00024522	0.933333333333333	0.862696443341605	KMT2A(2)_T	0	0
ENSG00000187730.9	GABRD	2.16103	1.4577e-05	0.00037282	1	0.876757650951199	KMT2A(2)_T	0	0
ENSG00000171502.15	COL24A1	2.16066	1.79172e-12	4.8965e-10	1	1	KMT2A(2)_T	0	0
ENSG00000183929.7	DUSP5P1	2.15996	0.000232125	0.0033748	1	0.730355665839537	KMT2A(2)_T	0	0
ENSG00000206878.1		2.15933	0.00125568	0.012289	0.866666666666667	0.472291149710505	KMT2A(2)_T	0	0
ENSG00000269889.1		2.15897	1.27095e-15	6.8984e-13	1	0.985111662531017	KMT2A(2)_T	0	0
ENSG00000253298.2	LINC01845	2.15814	2.52772e-05	0.00057633	0.933333333333333	0.627791563275434	KMT2A(2)_T	0	0
ENSG00000186510.12	CLCNKA	2.1579	2.23519e-09	2.2748e-07	1	0.930521091811414	KMT2A(2)_T	0	0
ENSG00000168992.4	OR7E102P	2.15736	0.0131685		0.666666666666667	0.227460711331679	KMT2A(2)_T	0	0
ENSG00000286972.1		2.15328	0.00340339	0.026044	0.533333333333333	0.368899917287014	KMT2A(2)_T	0	0
ENSG00000275896.6	PRSS2	2.15039	0.00364995	0.027374	0.933333333333333	0.789081885856079	KMT2A(2)_T	0	0
ENSG00000076716.9	GPC4	2.14994	0.000841217	0.009099	1	0.887510339123242	KMT2A(2)_T	1	0
ENSG00000229081.1	LINC01165	2.14917	4.26516e-08	2.728e-06	0.933333333333333	0.693961952026468	KMT2A(2)_T	0	0
ENSG00000127533.4	F2RL3	2.14367	4.1824e-06	0.00013386	1	0.970223325062035	KMT2A(2)_T	1	0
ENSG00000153904.21	DDAH1	2.14334	6.46765e-07	2.8273e-05	1	0.979321753515302	KMT2A(2)_T	0	0
ENSG00000224810.1		2.14242	0.000142809	0.0023043	0.933333333333333	0.67741935483871	KMT2A(2)_T	0	0
ENSG00000237398.1	HLA-DPA3	2.1418	0.000341811	0.0045327	0.8	0.516956162117452	KMT2A(2)_T	0	0
ENSG00000111704.11	NANOG	2.1417	1.59233e-08	1.1709e-06	0.933333333333333	0.890818858560794	KMT2A(2)_T	0	1
ENSG00000161682.15	FAM171A2	2.1411	2.30228e-09	2.3189e-07	1	0.994210090984284	KMT2A(2)_T	1	0
ENSG00000287782.1		2.13948	0.00420738		0.6	0.237386269644334	KMT2A(2)_T	0	0
ENSG00000233309.1	RPS6P12	2.13895	0.0561611		0.4	0.178660049627792	KMT2A(2)_T	0	0
ENSG00000275597.1	ANAPC1P5	2.13836	0.000188342	0.0028662	0.733333333333333	0.397022332506204	KMT2A(2)_T	0	0
ENSG00000149050.10	ZNF214	2.13699	0.00471636	0.033043	0.466666666666667	0.498759305210918	KMT2A(2)_T	0	1
ENSG00000105996.7	HOXA2	2.13528	9.60859e-10	1.0602e-07	1	0.948717948717949	KMT2A(2)_T	0	1
ENSG00000174938.14	SEZ6L2	2.13487	2.43973e-05	0.00056151	1	0.959470636889992	KMT2A(2)_T	1	0
ENSG00000227220.1		2.12842	0.0277547	0.11546	0.4	0.244003308519438	KMT2A(2)_T	0	0
ENSG00000267284.2		2.12767	0.000503555	0.0061001	0.533333333333333	0.393713813068652	KMT2A(2)_T	0	0
ENSG00000112183.15	RBM24	2.12527	0.00163766	0.015041	0.733333333333333	0.601323407775021	KMT2A(2)_T	0	0
ENSG00000175894.18	TSPEAR	2.12476	0.00230826	0.019593	0.733333333333333	0.574028122415219	KMT2A(2)_T	0	0
ENSG00000240280.7	TCAM1P	2.12017	0.00335742	0.025783	0.933333333333333	0.720430107526882	KMT2A(2)_T	0	0
ENSG00000255028.5		2.12015	0.0377489	0.14264	0.666666666666667	0.24317617866005	KMT2A(2)_T	0	0
ENSG00000258997.2	NF1P2	2.11975	0.0577269		0.4	0.160463192721257	KMT2A(2)_T	0	0
ENSG00000254008.1	LINC00051	2.11833	4.03207e-05	0.00083816	1	0.729528535980149	KMT2A(2)_T	0	0
ENSG00000267325.2	LINC01415	2.11831	3.43423e-05	0.00073945	0.666666666666667	0.755996691480562	KMT2A(2)_T	0	0
ENSG00000248752.3		2.11673	5.49828e-05	0.0010798	1	0.49793217535153	KMT2A(2)_T	0	0
ENSG00000230442.5	ASB15-AS1	2.11519	0.0578077	0.18927	0.333333333333333	0.187758478081059	KMT2A(2)_T	0	0
ENSG00000249856.1		2.11509	0.00233005	0.019722	0.6	0.272952853598015	KMT2A(2)_T	0	0
ENSG00000129028.9	THAP10	2.11506	0.00012942	0.0021269	0.933333333333333	0.740281224152192	KMT2A(2)_T	0	1
ENSG00000274330.1		2.11447	0.000428771	0.0054123	0.866666666666667	0.606286186931348	KMT2A(2)_T	0	0
ENSG00000165105.10	RASEF	2.11417	0.00350563	0.026581	0.933333333333333	0.562448304383788	KMT2A(2)_T	0	0
ENSG00000153347.10	FAM81B	2.114	3.18559e-11	6.1026e-09	1	0.990074441687345	KMT2A(2)_T	0	0
ENSG00000221890.6	NPTXR	2.11214	2.27207e-09	2.3003e-07	1	0.997518610421836	KMT2A(2)_T	0	0
ENSG00000199994.1	RNA5SP145	2.11142	0.0424648	0.15456	0.266666666666667	0.225806451612903	KMT2A(2)_T	0	0
ENSG00000177910.8	SPATA31C2	2.11039	0.000596606	0.0069805	1	0.746898263027295	KMT2A(2)_T	0	0
ENSG00000118156.12	ZNF541	2.11023	4.38426e-07	2.0349e-05	1	0.93631100082713	KMT2A(2)_T	0	1
ENSG00000105642.15	KCNN1	2.10907	7.07941e-06	0.00020616	1	0.973531844499586	KMT2A(2)_T	0	0
ENSG00000237816.1	RPL21P109	2.10826	0.00566129	0.037806	0.8	0.490488006617039	KMT2A(2)_T	0	0
ENSG00000287894.1		2.10807	0.00578206		0.533333333333333	0.239867659222498	KMT2A(2)_T	0	0
ENSG00000249695.6		2.10774	1.60835e-05	0.00040162	1	0.89247311827957	KMT2A(2)_T	0	0
ENSG00000271200.1	PATJ-DT	2.10713	0.000115798	0.0019456	0.866666666666667	0.593879239040529	KMT2A(2)_T	0	0
ENSG00000214870.9	LINC02981	2.10687	4.35695e-13	1.3957e-10	1	0.993382961124897	KMT2A(2)_T	0	0
ENSG00000276386.1	CNTNAP3P2	2.10631	0.00429608	0.030806	0.666666666666667	0.41025641025641	KMT2A(2)_T	0	0
ENSG00000176406.23	RIMS2	2.10563	0.00025142	0.003582	0.933333333333333	0.746898263027295	KMT2A(2)_T	0	0
ENSG00000244144.1	INAVAP1	2.10534	0.0036512		0.466666666666667	0.252274607113317	KMT2A(2)_T	0	0
ENSG00000109158.11	GABRA4	2.10316	0.0103736	0.058281	0.8	0.602150537634409	KMT2A(2)_T	0	0
ENSG00000211921.1	IGHD5-12	2.09997	1.54302e-05	0.00038913	1	0.82464846980976	KMT2A(2)_T	0	0
ENSG00000101276.18	SLC52A3	2.09898	0.000123732	0.0020533	1	0.86848635235732	KMT2A(2)_T	0	0
ENSG00000159450.12	TCHH	2.09885	4.24599e-07	1.9821e-05	1	0.929693961952026	KMT2A(2)_T	0	0
ENSG00000267640.6		2.09885	0.000402838	0.0051532	0.866666666666667	0.784119106699752	KMT2A(2)_T	0	0
ENSG00000154240.17	CEP112	2.09836	2.60753e-07	1.3048e-05	1	0.98014888337469	KMT2A(2)_T	0	0
ENSG00000080618.17	CPB2	2.09815	7.55151e-13	2.2701e-10	1	0.98014888337469	KMT2A(2)_T	0	0
ENSG00000130635.16	COL5A1	2.09415	8.86939e-05	0.0015798	1	0.987593052109181	KMT2A(2)_T	1	0
ENSG00000228127.3	LINC01649	2.09236	4.62005e-05	0.00093842	0.933333333333333	0.567411083540116	KMT2A(2)_T	0	0
ENSG00000185974.7	GRK1	2.09066	4.82313e-05	0.00097208	0.933333333333333	0.762613730355666	KMT2A(2)_T	0	0
ENSG00000112981.5	NME5	2.08984	0.000163351	0.002571	1	0.630272952853598	KMT2A(2)_T	0	0
ENSG00000185565.12	LSAMP	2.08927	0.0080898	0.048929	0.466666666666667	0.718775847808106	KMT2A(2)_T	1	0
ENSG00000258415.2	LONRF2P4	2.08849	0.0114838		0.666666666666667	0.225806451612903	KMT2A(2)_T	0	0
ENSG00000235300.4	SKAP1-AS2	2.08835	0.000146203	0.0023455	0.6	0.624483043837883	KMT2A(2)_T	0	0
ENSG00000185304.15	RGPD2	2.08772	8.80192e-05	0.0015721	1	0.992555831265509	KMT2A(2)_T	0	0
ENSG00000236471.1	LINC02920	2.08425	5.6391e-05	0.0011013	0.666666666666667	0.483043837882548	KMT2A(2)_T	0	0
ENSG00000236990.1		2.08394	0.000232324	0.0033752	0.8	0.459884201819686	KMT2A(2)_T	0	0
ENSG00000223651.1		2.08185	0.0352887		0.533333333333333	0.184449958643507	KMT2A(2)_T	0	0
ENSG00000172410.4	INSL5	2.07956	0.000684028	0.0077709	0.733333333333333	0.500413564929694	KMT2A(2)_T	0	0
ENSG00000229689.3	ANKRD33BP1	2.07899	0.000138188	0.0022469	0.866666666666667	0.782464846980976	KMT2A(2)_T	0	0
ENSG00000124882.4	EREG	2.07875	0.00026219	0.0036999	1	0.998345740281224	KMT2A(2)_T	0	0
ENSG00000258986.7	TMEM179	2.0784	0.00045297	0.0056358	0.866666666666667	0.634408602150538	KMT2A(2)_T	0	0
ENSG00000205002.4	AARD	2.07502	0.00119692	0.011857	0.866666666666667	0.543424317617866	KMT2A(2)_T	0	0
ENSG00000244558.6	KCNK15-AS1	2.07371	1.29238e-06	5.0965e-05	0.933333333333333	0.789909015715467	KMT2A(2)_T	0	0
ENSG00000161249.21	DMKN	2.07341	5.76895e-05	0.00112	0.933333333333333	0.88833746898263	KMT2A(2)_T	0	0
ENSG00000283413.1		2.07283	0.000713121	0.0080337	0.8	0.35070306038048	KMT2A(2)_T	0	0
ENSG00000255671.1		2.07265	0.000452807	0.0056358	0.733333333333333	0.510339123242349	KMT2A(2)_T	0	0
ENSG00000236582.1	PRPF38AP2	2.07259	1.48407e-08	1.1047e-06	1	0.935483870967742	KMT2A(2)_T	0	0
ENSG00000102024.18	PLS3	2.07154	0.00133492	0.012874	0.8	0.846980976013234	KMT2A(2)_T	0	0
ENSG00000251131.2		2.07137	9.8518e-20	1.2032e-16	1	0.998345740281224	KMT2A(2)_T	0	0
ENSG00000224513.2		2.07074	0.000800392	0.0087863	0.8	0.440860215053763	KMT2A(2)_T	0	0
ENSG00000176490.5	DIRAS1	2.06676	1.75209e-08	1.2656e-06	1	1	KMT2A(2)_T	0	0
ENSG00000143369.15	ECM1	2.06658	1.87593e-10	2.7355e-08	1	1	KMT2A(2)_T	0	0
ENSG00000226549.3	SCDP1	2.06497	0.000466375	0.0057549	0.8	0.622001654259719	KMT2A(2)_T	0	0
ENSG00000182916.8	TCEAL7	2.06431	0.0504941	0.17378	0.466666666666667	0.210090984284533	KMT2A(2)_T	0	1
ENSG00000288048.1		2.06398	0.000387028	0.0049868	1	0.89660876757651	KMT2A(2)_T	0	0
ENSG00000166863.13	TAC3	2.06226	3.55148e-05	0.00075884	0.933333333333333	0.836228287841191	KMT2A(2)_T	0	0
ENSG00000279113.1		2.06155	0.00206613	0.018007	0.866666666666667	0.428453267162945	KMT2A(2)_T	0	0
ENSG00000170955.10	CAVIN3	2.06078	0.000526366	0.0063141	0.866666666666667	0.722911497105046	KMT2A(2)_T	0	0
ENSG00000229921.7	KIF25-AS1	2.06068	0.0179401	0.085919	0.6	0.391232423490488	KMT2A(2)_T	0	0
ENSG00000254289.2	IGHV3-32	2.05973	0.010227	0.057639	0.533333333333333	0.280397022332506	KMT2A(2)_T	0	0
ENSG00000235830.2	SRGAP3-AS4	2.05748	0.00257242	0.02122	0.666666666666667	0.294458229942101	KMT2A(2)_T	0	0
ENSG00000227368.1	CDK8P2	2.057	8.01923e-05	0.0014631	0.8	0.392059553349876	KMT2A(2)_T	0	0
ENSG00000181984.11	GOLGA8CP	2.05607	0.00346367	0.026345	0.533333333333333	0.271298593879239	KMT2A(2)_T	0	0
ENSG00000133661.17	SFTPD	2.05589	1.23842e-06	4.9436e-05	1	0.893300248138958	KMT2A(2)_T	0	0
ENSG00000185739.13	SRL	2.05583	8.0354e-08	4.7507e-06	1	0.918114143920596	KMT2A(2)_T	0	0
ENSG00000246100.4	LINC00900	2.05452	3.43817e-05	0.00073948	1	0.870140612076096	KMT2A(2)_T	0	0
ENSG00000253187.2	HOXA10-AS	2.05321	3.53398e-06	0.00011714	1	0.832092638544251	KMT2A(2)_T	0	0
ENSG00000249085.1	TNPO1-DT	2.05256	0.000157342	0.0024874	0.733333333333333	0.376344086021505	KMT2A(2)_T	0	0
ENSG00000134028.14	ADAMDEC1	2.05048	2.34913e-06	8.3307e-05	1	0.971877584780811	KMT2A(2)_T	0	0
ENSG00000182218.9	HHIPL1	2.0499	0.000139992	0.0022663	0.8	0.882547559966915	KMT2A(2)_T	0	0
ENSG00000174460.4	ZCCHC12	2.04985	0.000534711	0.0063904	0.933333333333333	0.881720430107527	KMT2A(2)_T	0	0
ENSG00000224667.1		2.04934	0.0123968	0.065986	0.533333333333333	0.251447477253929	KMT2A(2)_T	0	0
ENSG00000157227.13	MMP14	2.04882	1.80533e-06	6.6874e-05	1	1	KMT2A(2)_T	0	0
ENSG00000074657.14	ZNF532	2.04854	3.06114e-08	2.0571e-06	1	1	KMT2A(2)_T	0	1
ENSG00000108602.18	ALDH3A1	2.0485	5.67401e-10	6.865e-08	1	0.926385442514475	KMT2A(2)_T	0	0
ENSG00000250377.2		2.04789	0.000229195	0.0033559	0.866666666666667	0.437551695616212	KMT2A(2)_T	0	0
ENSG00000229562.1	ZFYVE9P1	2.0474	0.0126398		0.733333333333333	0.220016542597188	KMT2A(2)_T	0	0
ENSG00000258710.8	LINC01193	2.04655	0.0270826	0.11365	0.933333333333333	0.406947890818859	KMT2A(2)_T	0	0
ENSG00000186310.10	NAP1L3	2.04625	8.61055e-06	0.00024384	1	0.948717948717949	KMT2A(2)_T	0	0
ENSG00000111907.21	TPD52L1	2.04575	1.94861e-06	7.137e-05	1	0.875103391232424	KMT2A(2)_T	0	0
ENSG00000260228.6	CDH13-AS2	2.04387	5.33854e-10	6.5197e-08	1	0.986765922249793	KMT2A(2)_T	0	0
ENSG00000228420.1	LINC01768	2.04056	0.00120865	0.011934	0.8	0.468982630272953	KMT2A(2)_T	0	0
ENSG00000167210.17	LOXHD1	2.03734	7.56154e-05	0.0013952	1	0.983457402812241	KMT2A(2)_T	0	0
ENSG00000176654.12	NANOGP1	2.03448	0.000142611	0.0023025	1	0.689826302729528	KMT2A(2)_T	0	0
ENSG00000186281.12	GPAT2	2.0342	0.000143717	0.0023161	1	0.988420181968569	KMT2A(2)_T	0	0
ENSG00000244694.7	PTCHD4	2.03361	0.0122522	0.06543	0.533333333333333	0.401985111662531	KMT2A(2)_T	0	0
ENSG00000187486.5	KCNJ11	2.03309	2.33378e-07	1.1814e-05	1	0.942100909842845	KMT2A(2)_T	0	0
ENSG00000280155.1		2.03187	0.00350927	0.026604	1	0.507030603804797	KMT2A(2)_T	0	0
ENSG00000105472.13	CLEC11A	2.03134	2.11634e-08	1.4902e-06	1	1	KMT2A(2)_T	0	0
ENSG00000107295.10	SH3GL2	2.03105	0.0002307	0.0033641	0.8	0.555831265508685	KMT2A(2)_T	0	0
ENSG00000163060.8	TEKT4	2.03084	0.00499292	0.034465	0.666666666666667	0.344913151364764	KMT2A(2)_T	0	0
ENSG00000105143.12	SLC1A6	2.0306	0.000455467	0.0056561	0.933333333333333	0.707196029776675	KMT2A(2)_T	0	0
ENSG00000273372.1	SFTPD-AS1	2.0277	0.000125055	0.0020708	0.733333333333333	0.570719602977667	KMT2A(2)_T	0	0
ENSG00000235890.2	TSPEAR-AS1	2.02623	0.00283506	0.022792	0.933333333333333	0.692307692307692	KMT2A(2)_T	0	0
ENSG00000269565.1	GPR32P1	2.02566	0.0193942	0.090633	0.8	0.335814722911497	KMT2A(2)_T	0	0
ENSG00000188037.12	CLCN1	2.02502	1.57655e-09	1.6562e-07	1	0.996691480562448	KMT2A(2)_T	0	0
ENSG00000170324.21	FRMPD2	2.02387	0.00825345	0.049538	0.6	0.387923904052936	KMT2A(2)_T	0	0
ENSG00000234869.1	LINC02925	2.02314	7.62675e-07	3.2503e-05	1	0.791563275434243	KMT2A(2)_T	0	0
ENSG00000279694.1		2.02308	0.00607609		0.8	0.24317617866005	KMT2A(2)_T	0	0
ENSG00000264169.2	RN7SL665P	2.02294	0.131698	0.32103	0.266666666666667	0.246484698097601	KMT2A(2)_T	0	0
ENSG00000270367.1	ADAD1P1	2.02272	0.0162161	0.080087	0.333333333333333	0.249793217535153	KMT2A(2)_T	0	0
ENSG00000259570.1		2.02123	0.000447171	0.0055886	0.8	0.544251447477254	KMT2A(2)_T	0	0
ENSG00000128310.3	GALR3	2.01931	4.01314e-07	1.8981e-05	0.933333333333333	0.810587262200165	KMT2A(2)_T	0	0
ENSG00000229586.2	TNPO1P3	2.01925	6.51026e-08	3.9598e-06	0.866666666666667	0.776674937965261	KMT2A(2)_T	0	0
ENSG00000138136.6	LBX1	2.01902	0.0554911	0.18469	0.266666666666667	0.254755996691481	KMT2A(2)_T	0	1
ENSG00000215097.3		2.01751	8.16699e-10	9.2752e-08	1	0.944582299421009	KMT2A(2)_T	0	0
ENSG00000254042.2	SLIT3-AS2	2.01717	0.00208032		0.466666666666667	0.268817204301075	KMT2A(2)_T	0	0
ENSG00000184515.11	BEX5	2.01624	6.54211e-06	0.00019325	1	0.91645988420182	KMT2A(2)_T	0	0
ENSG00000183691.6	NOG	2.01564	3.74833e-07	1.7821e-05	1	0.999172870140612	KMT2A(2)_T	0	0
ENSG00000214866.9	DCDC2C	2.01343	0.0113635	0.06211	0.4	0.30686517783292	KMT2A(2)_T	0	0
ENSG00000175161.14	CADM2	2.01297	0.0562256	0.18634	0.533333333333333	0.445822994210091	KMT2A(2)_T	1	0
ENSG00000100678.19	SLC8A3	2.01256	2.54992e-05	0.00058072	1	0.952853598014888	KMT2A(2)_T	0	0
ENSG00000164638.10	SLC29A4	2.01236	1.10545e-08	8.6575e-07	1	0.999172870140612	KMT2A(2)_T	1	0
ENSG00000272913.1	LINC03052	2.01124	0.000630525	0.0072816	0.866666666666667	0.647642679900744	KMT2A(2)_T	0	0
ENSG00000184160.8	ADRA2C	2.01077	0.00152833	0.014261	1	0.859387923904053	KMT2A(2)_T	1	0
ENSG00000228666.1	KRT18P1	2.00884	0.000690518	0.0078264	0.866666666666667	0.309346567411084	KMT2A(2)_T	0	0
ENSG00000151838.12	CCDC175	2.00875	0.000156107	0.0024749	0.933333333333333	0.786600496277916	KMT2A(2)_T	0	0
ENSG00000268883.2	PNMA6B	2.00857	0.00624397	0.040649	0.866666666666667	0.471464019851117	KMT2A(2)_T	0	0
ENSG00000233760.2		2.00719	0.00089377	0.0095121	0.933333333333333	0.593879239040529	KMT2A(2)_T	0	0
ENSG00000145335.17	SNCA	2.00718	4.30463e-08	2.7443e-06	1	1	KMT2A(2)_T	0	0
ENSG00000164692.18	COL1A2	2.00693	0.00958302	0.055131	0.8	0.802315963606286	KMT2A(2)_T	1	0
ENSG00000235721.1		2.00575	0.0165249		0.6	0.204301075268817	KMT2A(2)_T	0	0
ENSG00000108242.13	CYP2C18	2.00514	0.0129349	0.068034	0.4	0.30686517783292	KMT2A(2)_T	0	0
ENSG00000184454.7	NCMAP	2.00447	0.00027275	0.0037973	0.6	0.628618693134822	KMT2A(2)_T	0	0
ENSG00000149571.12	KIRREL3	2.00295	1.29392e-10	2.0066e-08	1	0.99586435070306	KMT2A(2)_T	0	0
ENSG00000237290.2	LINC01343	1.99994	0.0808285	0.23532	0.6	0.176178660049628	KMT2A(2)_T	0	0
ENSG00000286881.1		1.99952	2.37052e-11	4.7508e-09	1	0.966087675765095	KMT2A(2)_T	0	0
ENSG00000198185.11	ZNF334	1.99909	1.51921e-05	0.00038619	1	0.959470636889992	KMT2A(2)_T	0	1
ENSG00000284240.1	LINC02801	1.99837	0.000569731	0.0067225	0.933333333333333	0.772539288668321	KMT2A(2)_T	0	0
ENSG00000169783.13	LINGO1	1.99826	0.000456725	0.0056609	0.933333333333333	0.746898263027295	KMT2A(2)_T	0	0
ENSG00000282692.1		1.99817	0.00950392	0.054805	0.8	0.560794044665012	KMT2A(2)_T	0	0
ENSG00000181264.9	TLCD5	1.99758	0.00027225	0.0037944	1	0.897435897435897	KMT2A(2)_T	0	0
ENSG00000180543.5	TSPYL5	1.9972	2.46432e-05	0.00056551	1	0.987593052109181	KMT2A(2)_T	0	0
ENSG00000212747.5	RTL8B	1.99709	0.0002307	0.0033641	1	0.891645988420182	KMT2A(2)_T	0	0
ENSG00000283072.3		1.99679	7.24903e-05	0.0013471	0.8	0.623655913978495	KMT2A(2)_T	0	0
ENSG00000287205.1		1.99671	0.0030696	0.024181	0.933333333333333	0.34656741108354	KMT2A(2)_T	0	0
ENSG00000244349.1		1.99524	3.32602e-05	0.00071892	0.8	0.568238213399504	KMT2A(2)_T	0	0
ENSG00000249662.6	LINC02218	1.99504	0.00310825	0.024347	0.866666666666667	0.511993382961125	KMT2A(2)_T	0	0
ENSG00000179058.7	C9orf50	1.99459	1.3677e-09	1.4524e-07	1	0.893300248138958	KMT2A(2)_T	0	0
ENSG00000136378.15	ADAMTS7	1.99428	2.17607e-05	0.0005154	1	0.987593052109181	KMT2A(2)_T	0	0
ENSG00000263241.1	MTCYBP33	1.99334	0.00671161	0.042718	0.533333333333333	0.313482216708023	KMT2A(2)_T	0	0
ENSG00000262366.1	NDUFA3P6	1.99134	0.0240508		0.6	0.19520264681555	KMT2A(2)_T	0	0
ENSG00000169218.14	RSPO1	1.99067	0.00268691	0.02189	0.933333333333333	0.645988420181969	KMT2A(2)_T	0	0
ENSG00000238120.1	LINC01589	1.99067	0.00616188	0.040223	0.733333333333333	0.348221670802316	KMT2A(2)_T	0	0
ENSG00000253449.1		1.9904	0.00204409	0.017866	0.866666666666667	0.512820512820513	KMT2A(2)_T	0	0
ENSG00000272143.1	FGF14-AS2	1.98919	1.75227e-06	6.5224e-05	1	0.902398676592225	KMT2A(2)_T	0	0
ENSG00000269699.6	ZIM2	1.98726	0.048247	0.16854	0.4	0.202646815550041	KMT2A(2)_T	0	1
ENSG00000204851.7	PNMA8B	1.98691	0.000162105	0.0025545	0.933333333333333	0.913151364764268	KMT2A(2)_T	0	0
ENSG00000114790.13	ARHGEF26	1.9856	2.3918e-06	8.4586e-05	1	0.967741935483871	KMT2A(2)_T	0	0
ENSG00000169129.15	AFAP1L2	1.98531	1.66031e-07	8.8884e-06	1	0.982630272952854	KMT2A(2)_T	0	0
ENSG00000254733.1		1.98485	0.0316981	0.12653	0.533333333333333	0.409429280397022	KMT2A(2)_T	0	0
ENSG00000273305.1		1.98466	0.00256178	0.021157	0.8	0.421009098428453	KMT2A(2)_T	0	0
ENSG00000070371.16	CLTCL1	1.98445	1.35661e-07	7.5415e-06	1	1	KMT2A(2)_T	0	0
ENSG00000249955.2		1.98445	0.00130793	0.012665	0.8	0.404466501240695	KMT2A(2)_T	0	0
ENSG00000232650.6	LINC01780	1.98124	0.0238723		0.2	0.203473945409429	KMT2A(2)_T	0	0
ENSG00000177721.4	ANXA2R	1.98038	1.63349e-16	1.0639e-13	1	1	KMT2A(2)_T	0	0
ENSG00000184908.18	CLCNKB	1.97988	8.21868e-05	0.0014897	1	0.702233250620347	KMT2A(2)_T	0	0
ENSG00000172817.4	CYP7B1	1.97979	0.000117348	0.0019691	1	0.9520264681555	KMT2A(2)_T	0	0
ENSG00000249092.1	PPIAP77	1.97916	2.55956e-09	2.4883e-07	0.933333333333333	0.826302729528536	KMT2A(2)_T	0	0
ENSG00000266149.1		1.97818	0.00822367	0.049408	0.333333333333333	0.264681555004136	KMT2A(2)_T	0	0
ENSG00000115457.10	IGFBP2	1.97794	7.35171e-06	0.00021266	1	0.997518610421836	KMT2A(2)_T	0	0
ENSG00000089101.19	CFAP61	1.97772	1.38494e-05	0.0003582	0.933333333333333	0.772539288668321	KMT2A(2)_T	0	0
ENSG00000112852.7	PCDHB2	1.97771	0.0232041	0.10241	0.533333333333333	0.532671629445823	KMT2A(2)_T	0	0
ENSG00000225431.1	LINC01671	1.97734	0.000125663	0.0020774	0.6	0.442514474772539	KMT2A(2)_T	0	0
ENSG00000264404.3	LINC02675	1.97602	0.000390543	0.0050179	0.933333333333333	0.695616211745244	KMT2A(2)_T	0	0
ENSG00000285887.1		1.97573	3.00711e-05	0.00066394	0.866666666666667	0.724565756823821	KMT2A(2)_T	0	0
ENSG00000172379.21	ARNT2	1.97552	0.00216932	0.018659	0.666666666666667	0.817204301075269	KMT2A(2)_T	0	1
ENSG00000136535.15	TBR1	1.97218	0.000184311	0.0028213	1	0.727047146401985	KMT2A(2)_T	0	1
ENSG00000149557.14	FEZ1	1.97176	1.60092e-07	8.6058e-06	1	0.998345740281224	KMT2A(2)_T	0	0
ENSG00000239472.3	RN7SL221P	1.97176	0.00126069	0.012323	0.733333333333333	0.412737799834574	KMT2A(2)_T	0	0
ENSG00000260550.2		1.97104	0.0044629		0.733333333333333	0.229114971050455	KMT2A(2)_T	0	0
ENSG00000197822.11	OCLN	1.9695	1.53228e-07	8.3054e-06	1	0.990901571546733	KMT2A(2)_T	0	0
ENSG00000258863.1	SETP1	1.96921	0.00267224	0.021802	0.866666666666667	0.416046319272126	KMT2A(2)_T	0	0
ENSG00000213561.4		1.96912	0.0114968	0.062672	0.266666666666667	0.287841191066998	KMT2A(2)_T	0	0
ENSG00000198203.10	SULT1C2	1.96876	6.64505e-05	0.0012539	0.8	0.80479735318445	KMT2A(2)_T	0	0
ENSG00000100968.14	NFATC4	1.96801	0.00123042	0.012088	1	0.867659222497932	KMT2A(2)_T	0	1
ENSG00000173212.4	MAB21L3	1.96673	9.85945e-05	0.0017209	0.933333333333333	0.786600496277916	KMT2A(2)_T	0	0
ENSG00000284730.1	TMDD1	1.96632	3.61988e-08	2.3656e-06	1	0.794044665012407	KMT2A(2)_T	0	0
ENSG00000223750.1	SIRPB3P	1.96577	1.8019e-05	0.00044205	0.933333333333333	0.840363937138131	KMT2A(2)_T	0	0
ENSG00000132671.6	SSTR4	1.96469	0.0176429	0.084912	0.533333333333333	0.268817204301075	KMT2A(2)_T	0	0
ENSG00000259969.1		1.96363	0.00133652	0.012881	1	0.62531017369727	KMT2A(2)_T	0	0
ENSG00000278226.1		1.96221	0.000236498	0.0034218	0.866666666666667	0.660049627791563	KMT2A(2)_T	0	0
ENSG00000233460.1	RPL35AP31	1.96051	0.00058655	0.0068877	0.866666666666667	0.624483043837883	KMT2A(2)_T	0	0
ENSG00000206384.10	COL6A6	1.95955	0.000687774	0.0078054	1	0.964433416046319	KMT2A(2)_T	1	0
ENSG00000104055.16	TGM5	1.95827	5.96881e-05	0.0011519	1	0.967741935483871	KMT2A(2)_T	0	0
ENSG00000227421.2	LINC01724	1.95757	0.135179	0.32689	0.0666666666666667	0.186931348221671	KMT2A(2)_T	0	0
ENSG00000170965.10	PLAC1	1.95743	0.00108033	0.010912	0.933333333333333	0.600496277915633	KMT2A(2)_T	0	0
ENSG00000171224.9	FAM241B	1.95577	8.70696e-06	0.00024568	1	0.933002481389578	KMT2A(2)_T	0	0
ENSG00000237353.7	PATE4	1.95518	0.00135292	0.012987	0.8	0.474772539288668	KMT2A(2)_T	0	0
ENSG00000279713.1		1.95347	1.49995e-05	0.00038238	1	0.878411910669975	KMT2A(2)_T	0	0
ENSG00000124875.10	CXCL6	1.95246	6.18247e-06	0.00018472	1	0.885856079404467	KMT2A(2)_T	0	0
ENSG00000229647.2	MYOSLID	1.95199	8.46292e-09	6.9774e-07	1	0.973531844499586	KMT2A(2)_T	0	0
ENSG00000218823.2	PAPOLB	1.9507	0.000118215	0.0019785	0.933333333333333	0.61373035566584	KMT2A(2)_T	0	0
ENSG00000182771.19	GRID1	1.95056	0.000388616	0.0049994	1	0.803970223325062	KMT2A(2)_T	1	0
ENSG00000225605.3		1.95035	0.00562115	0.037638	0.533333333333333	0.307692307692308	KMT2A(2)_T	0	0
ENSG00000196632.10	WNK3	1.94819	1.94113e-05	0.00047206	1	0.891645988420182	KMT2A(2)_T	0	0
ENSG00000179071.5	CCDC89	1.94793	0.000756653	0.0084221	0.6	0.582299421009098	KMT2A(2)_T	0	0
ENSG00000242352.2	FAM91A3P	1.94779	8.1095e-10	9.2666e-08	1	0.894127377998346	KMT2A(2)_T	0	0
ENSG00000253177.2		1.94742	0.0111441	0.061245	0.4	0.440860215053763	KMT2A(2)_T	0	0
ENSG00000237961.4		1.94671	0.073142		0.266666666666667	0.167907361455749	KMT2A(2)_T	0	0
ENSG00000053747.17	LAMA3	1.94589	0.000202734	0.0030332	1	0.971877584780811	KMT2A(2)_T	1	0
ENSG00000184350.11	MRGPRE	1.94492	5.64225e-06	0.00017074	1	0.881720430107527	KMT2A(2)_T	0	0
ENSG00000215369.3	RPL37P3	1.94383	0.00118606		0.666666666666667	0.296939619520265	KMT2A(2)_T	0	0
ENSG00000215206.5	TRBV24OR9-2	1.94017	0.0576104		0.6	0.177005789909016	KMT2A(2)_T	0	0
ENSG00000287203.1		1.93745	7.12983e-06	0.00020738	1	0.894127377998346	KMT2A(2)_T	0	0
ENSG00000199426.1	RNU1-108P	1.93721	0.0118324	0.063972	0.666666666666667	0.351530190239868	KMT2A(2)_T	0	0
ENSG00000277083.1	PRSS3P3	1.9341	0.0230301		0.466666666666667	0.19520264681555	KMT2A(2)_T	0	0
ENSG00000225236.1		1.93408	0.0466448		0.133333333333333	0.181968569065343	KMT2A(2)_T	0	0
ENSG00000173702.7	MUC13	1.93392	0.00278082	0.022458	0.466666666666667	0.463192721257237	KMT2A(2)_T	0	0
ENSG00000220891.1		1.93188	0.00568786	0.0379	0.8	0.313482216708023	KMT2A(2)_T	0	0
ENSG00000168528.12	SERINC2	1.93185	1.46051e-06	5.6512e-05	1	1	KMT2A(2)_T	0	0
ENSG00000258422.5		1.93054	0.000114838	0.0019328	0.933333333333333	0.656741108354012	KMT2A(2)_T	0	0
ENSG00000225684.4	FAM225B	1.93032	4.2822e-08	2.7345e-06	1	0.913978494623656	KMT2A(2)_T	0	0
ENSG00000105991.10	HOXA1	1.92985	6.28169e-08	3.8298e-06	1	0.974358974358974	KMT2A(2)_T	0	1
ENSG00000079101.16	CLUL1	1.92841	3.79604e-06	0.00012373	0.8	0.751033912324235	KMT2A(2)_T	0	0
ENSG00000267594.5	CYP4F24P	1.92734	0.0243151	0.10579	0.533333333333333	0.268817204301075	KMT2A(2)_T	0	0
ENSG00000254427.2	LINC02696	1.92643	7.54182e-06	0.00021768	1	0.620347394540943	KMT2A(2)_T	0	0
ENSG00000278266.1		1.92401	0.0346595	0.13454	0.866666666666667	0.409429280397022	KMT2A(2)_T	0	0
ENSG00000140873.16	ADAMTS18	1.92316	0.0366285	0.13978	0.933333333333333	0.602150537634409	KMT2A(2)_T	0	0
ENSG00000213958.2	KRT18P29	1.92305	0.00130025	0.012612	0.733333333333333	0.376344086021505	KMT2A(2)_T	0	0
ENSG00000131435.13	PDLIM4	1.9212	0.000183967	0.0028183	0.933333333333333	0.925558312655087	KMT2A(2)_T	0	0
ENSG00000248138.5		1.92035	0.0430818		0.466666666666667	0.188585607940447	KMT2A(2)_T	0	0
ENSG00000262179.3	MYMX	1.9201	8.32826e-06	0.00023653	0.866666666666667	0.655086848635236	KMT2A(2)_T	0	0
ENSG00000224413.1		1.91872	0.0100481	0.056968	0.533333333333333	0.399503722084367	KMT2A(2)_T	0	0
ENSG00000170703.15	TTLL6	1.9179	0.000124714	0.0020661	1	0.939619520264682	KMT2A(2)_T	0	0
ENSG00000007350.17	TKTL1	1.91782	0.000999491	0.010331	1	0.994210090984284	KMT2A(2)_T	0	0
ENSG00000239268.3	LINC03051	1.91654	0.0751258	0.22439	0.0666666666666667	0.307692307692308	KMT2A(2)_T	0	0
ENSG00000285734.1		1.91623	0.00102842	0.010538	0.8	0.329197684036394	KMT2A(2)_T	0	0
ENSG00000253619.1		1.91501	9.1271e-06	0.00025593	1	0.879239040529363	KMT2A(2)_T	0	0
ENSG00000251250.3		1.91472	0.00731963	0.045364	1	0.535153019023987	KMT2A(2)_T	0	0
ENSG00000233372.1		1.91398	0.00431638	0.03088	0.666666666666667	0.325889164598842	KMT2A(2)_T	0	0
ENSG00000235961.6	PNMA6A	1.91373	1.63838e-06	6.2103e-05	1	0.948717948717949	KMT2A(2)_T	0	0
ENSG00000242611.2		1.91245	0.0013764	0.01315	0.8	0.483870967741935	KMT2A(2)_T	0	0
ENSG00000111181.12	SLC6A12	1.91239	2.655e-05	0.00059791	1	0.968569065343259	KMT2A(2)_T	0	0
ENSG00000265552.1		1.91208	0.00266894	0.021784	0.933333333333333	0.395368072787428	KMT2A(2)_T	0	0
ENSG00000185182.14	GOLGA8EP	1.90975	0.00122241	0.012027	0.933333333333333	0.472291149710505	KMT2A(2)_T	0	0
ENSG00000113205.5	PCDHB3	1.90884	0.0489787	0.17046	0.333333333333333	0.377998345740281	KMT2A(2)_T	0	0
ENSG00000285987.1		1.90781	0.00198866	0.017492	0.6	0.327543424317618	KMT2A(2)_T	0	0
ENSG00000138080.14	EMILIN1	1.90711	1.90168e-06	6.9979e-05	1	1	KMT2A(2)_T	1	0
ENSG00000253199.2	LINC02153	1.90613	0.0265774		0.6	0.221670802315964	KMT2A(2)_T	0	0
ENSG00000144649.9	GASK1A	1.90598	7.00196e-06	0.00020466	1	0.897435897435897	KMT2A(2)_T	0	0
ENSG00000261303.6	GOLGA6GP	1.90516	0.0245304	0.10635	0.733333333333333	0.293631100082713	KMT2A(2)_T	0	0
ENSG00000152760.10	DYNLT5	1.9049	9.66672e-06	0.00026831	1	0.997518610421836	KMT2A(2)_T	0	0
ENSG00000287719.1		1.90489	0.0591966	0.19202	0.266666666666667	0.308519437551696	KMT2A(2)_T	0	0
ENSG00000240668.1	KRT8P36	1.90386	1.16263e-05	0.00030993	0.733333333333333	0.635235732009926	KMT2A(2)_T	0	0
ENSG00000254290.1		1.90289	0.0177748		0.333333333333333	0.224152191894127	KMT2A(2)_T	0	0
ENSG00000187140.6	FOXD3	1.90279	0.0460232		0.2	0.194375516956162	KMT2A(2)_T	0	1
ENSG00000278862.1		1.9019	0.00697214	0.043834	0.866666666666667	0.645988420181969	KMT2A(2)_T	0	0
ENSG00000286257.2		1.90149	0.0434616	0.157	0.266666666666667	0.23904052936311	KMT2A(2)_T	0	0
ENSG00000183196.10	CHST6	1.90067	2.36056e-07	1.1919e-05	1	0.879239040529363	KMT2A(2)_T	1	0
ENSG00000150722.10	PPP1R1C	1.90029	0.000752702	0.0083901	1	0.679900744416873	KMT2A(2)_T	0	0
ENSG00000272366.1		1.8995	5.06712e-07	2.2946e-05	0.933333333333333	0.856079404466501	KMT2A(2)_T	0	0
ENSG00000260701.2		1.89873	0.0537082	0.1809	0.733333333333333	0.354011579818031	KMT2A(2)_T	0	0
ENSG00000118017.4	A4GNT	1.89848	0.00011443	0.0019276	0.866666666666667	0.674110835401158	KMT2A(2)_T	0	0
ENSG00000078114.19	NEBL	1.89622	0.00586899	0.038829	0.933333333333333	0.904052936311001	KMT2A(2)_T	0	0
ENSG00000275678.1		1.89592	0.00566748	0.037806	0.6	0.554177005789909	KMT2A(2)_T	0	0
ENSG00000261210.8	CLEC19A	1.89486	0.00663744		0.6	0.253101736972705	KMT2A(2)_T	0	0
ENSG00000278885.1		1.89461	0.048898		0.4	0.180314309346567	KMT2A(2)_T	0	0
ENSG00000278727.1		1.89438	1.69583e-08	1.2341e-06	1	0.929693961952026	KMT2A(2)_T	0	0
ENSG00000128606.13	LRRC17	1.89179	4.9457e-09	4.3827e-07	1	0.975186104218362	KMT2A(2)_T	0	0
ENSG00000188394.8	GPR21	1.89137	4.07608e-06	0.00013111	1	0.939619520264682	KMT2A(2)_T	0	0
ENSG00000287784.1		1.89104	0.00669673	0.042665	1	0.670802315963606	KMT2A(2)_T	0	0
ENSG00000275427.1		1.89003	0.0238392	0.10426	0.666666666666667	0.317617866004963	KMT2A(2)_T	0	0
ENSG00000166329.3	CCDC182	1.88941	0.00515728	0.035297	0.733333333333333	0.389578163771712	KMT2A(2)_T	0	0
ENSG00000236849.6	LINC01474	1.88929	0.00563187	0.037694	0.866666666666667	0.440860215053763	KMT2A(2)_T	0	0
ENSG00000145626.12	UGT3A1	1.88774	0.0195859	0.091295	0.266666666666667	0.34656741108354	KMT2A(2)_T	0	0
ENSG00000160161.9	CILP2	1.88744	1.79388e-06	6.6576e-05	1	0.998345740281224	KMT2A(2)_T	0	0
ENSG00000224419.1	KRT18P27	1.88717	0.104779		0.4	0.162944582299421	KMT2A(2)_T	0	0
ENSG00000105048.17	TNNT1	1.88646	0.000889074	0.0094828	1	0.977667493796526	KMT2A(2)_T	0	0
ENSG00000288082.1		1.88579	0.000576407	0.0067922	0.666666666666667	0.562448304383788	KMT2A(2)_T	0	0
ENSG00000225173.1		1.88408	1.74881e-06	6.5224e-05	1	0.708023159636063	KMT2A(2)_T	0	0
ENSG00000249295.1		1.88383	0.000227701	0.003339	0.866666666666667	0.41852770885029	KMT2A(2)_T	0	0
ENSG00000280097.1		1.88341	0.000288555	0.0039735	0.733333333333333	0.431761786600496	KMT2A(2)_T	0	0
ENSG00000265894.2	RN7SL357P	1.88287	0.000348794	0.0046004	1	0.794044665012407	KMT2A(2)_T	0	0
ENSG00000259446.6	RYR3-DT	1.88286	0.0248984	0.10734	0.2	0.412737799834574	KMT2A(2)_T	0	0
ENSG00000149599.15	DUSP15	1.88156	5.25995e-05	0.0010419	1	0.938792390405294	KMT2A(2)_T	0	0
ENSG00000170421.12	KRT8	1.87817	1.28407e-06	5.0739e-05	1	1	KMT2A(2)_T	0	0
ENSG00000172320.3	OR5A1	1.87495	0.0344106	0.13393	0.533333333333333	0.277915632754342	KMT2A(2)_T	0	0
ENSG00000228933.8		1.87412	0.0230273	0.10183	0.4	0.320926385442514	KMT2A(2)_T	0	0
ENSG00000120279.6	MYCT1	1.87391	0.00125987	0.012318	0.933333333333333	0.889991728701406	KMT2A(2)_T	0	0
ENSG00000286627.1		1.87369	0.00577173	0.038334	0.533333333333333	0.352357320099256	KMT2A(2)_T	0	0
ENSG00000232618.2	HIVEP2-DT	1.87351	5.95088e-07	2.6367e-05	1	0.993382961124897	KMT2A(2)_T	0	0
ENSG00000279390.1		1.87317	1.03618e-05	0.00028238	1	0.961124896608768	KMT2A(2)_T	0	0
ENSG00000184867.14	ARMCX2	1.87218	1.37463e-07	7.6091e-06	1	0.991728701406121	KMT2A(2)_T	0	0
ENSG00000288595.1		1.87085	0.00615216	0.040172	0.933333333333333	0.622828784119107	KMT2A(2)_T	0	0
ENSG00000087250.9	MT3	1.86988	0.00595658	0.039255	0.733333333333333	0.388751033912324	KMT2A(2)_T	0	0
ENSG00000204179.10	PTPN20	1.86932	0.00602989	0.039618	1	0.788254755996691	KMT2A(2)_T	0	0
ENSG00000134343.14	ANO3	1.86923	0.0586831	0.19091	0.4	0.267162944582299	KMT2A(2)_T	0	0
ENSG00000253507.5		1.86869	0.0189249	0.089279	0.6	0.34656741108354	KMT2A(2)_T	0	0
ENSG00000107984.10	DKK1	1.86826	0.0440374	0.15841	0.533333333333333	0.41852770885029	KMT2A(2)_T	0	0
ENSG00000001617.12	SEMA3F	1.86726	7.31501e-05	0.0013574	1	0.996691480562448	KMT2A(2)_T	0	0
ENSG00000196711.9	ALKAL1	1.8663	0.0236524	0.10375	0.666666666666667	0.273779983457403	KMT2A(2)_T	0	0
ENSG00000212260.1	RNU6-724P	1.86579	0.00351767	0.026636	0.8	0.344086021505376	KMT2A(2)_T	0	0
ENSG00000267204.1	LINC01782	1.86281	0.0612007		0.4	0.181141439205955	KMT2A(2)_T	0	0
ENSG00000151475.6	SLC25A31	1.86253	0.0183119		0.466666666666667	0.246484698097601	KMT2A(2)_T	0	0
ENSG00000267190.1	TYMSP2	1.86227	0.00352983	0.026703	0.733333333333333	0.328370554177006	KMT2A(2)_T	0	0
ENSG00000251799.1		1.86117	0.000641607	0.0073812	0.866666666666667	0.632754342431762	KMT2A(2)_T	0	0
ENSG00000105464.3	GRIN2D	1.85939	1.46165e-08	1.0939e-06	1	0.991728701406121	KMT2A(2)_T	0	0
ENSG00000256209.2		1.85869	8.74323e-05	0.0015645	1	0.858560794044665	KMT2A(2)_T	0	0
ENSG00000261308.3	FIGNL2	1.85824	1.03915e-08	8.2709e-07	1	0.966087675765095	KMT2A(2)_T	0	0
ENSG00000214890.3		1.85676	0.000558089	0.0066091	0.466666666666667	0.373862696443342	KMT2A(2)_T	0	0
ENSG00000178226.11	PRSS36	1.85582	7.16104e-13	2.1694e-10	1	1	KMT2A(2)_T	0	0
ENSG00000235816.3	PRELID1P3	1.85504	1.64058e-05	0.00040759	0.866666666666667	0.830438378825476	KMT2A(2)_T	0	0
ENSG00000222099.1	RN7SKP32	1.85479	0.0739879		0.4	0.181141439205955	KMT2A(2)_T	0	0
ENSG00000287997.1	EBF3-AS1	1.85427	0.00755681	0.04647	0.6	0.392886683209264	KMT2A(2)_T	0	0
ENSG00000131885.17	KRT17P1	1.85384	9.75711e-05	0.0017068	0.933333333333333	0.874276261373036	KMT2A(2)_T	0	0
ENSG00000264990.1		1.85359	0.0486025		0.6	0.189412737799835	KMT2A(2)_T	0	0
ENSG00000232254.1	CSF2RBP1	1.85298	0.0202751	0.093515	0.666666666666667	0.305210918114144	KMT2A(2)_T	0	0
ENSG00000230485.1		1.85195	0.0270265		0.666666666666667	0.205955334987593	KMT2A(2)_T	0	0
ENSG00000155269.12	GPR78	1.85091	0.0257314	0.10972	0.666666666666667	0.402812241521919	KMT2A(2)_T	0	0
ENSG00000156689.7	GLYATL2	1.85088	0.00127032	0.012396	0.933333333333333	0.758478081058726	KMT2A(2)_T	0	0
ENSG00000264707.1	L3MBTL4-AS1	1.85006	0.00140965	0.013384	0.933333333333333	0.718775847808106	KMT2A(2)_T	0	0
ENSG00000254687.1		1.84943	0.00726887	0.045205	0.4	0.385442514474773	KMT2A(2)_T	0	0
ENSG00000187627.17	RGPD1	1.84865	3.15156e-07	1.538e-05	1	0.98014888337469	KMT2A(2)_T	0	0
ENSG00000087076.9	HSD17B14	1.84858	2.69216e-06	9.377e-05	1	0.93217535153019	KMT2A(2)_T	0	0
ENSG00000034053.14	APBA2	1.8484	1.93418e-06	7.0975e-05	1	0.999172870140612	KMT2A(2)_T	0	0
ENSG00000182871.16	COL18A1	1.84669	7.11283e-12	1.6068e-09	1	1	KMT2A(2)_T	0	0
ENSG00000144893.12	MED12L	1.84638	3.21924e-07	1.5667e-05	1	1	KMT2A(2)_T	0	0
ENSG00000248309.7	MEF2C-AS1	1.8463	1.27663e-14	5.5434e-12	1	0.998345740281224	KMT2A(2)_T	0	0
ENSG00000231258.2	ZSWIM5P2	1.84499	0.0172842	0.083746	0.666666666666667	0.279569892473118	KMT2A(2)_T	0	0
ENSG00000197561.7	ELANE	1.84411	0.000205193	0.0030607	1	1	KMT2A(2)_T	1	0
ENSG00000214207.2	KRT18P10	1.84378	0.0013677	0.013088	0.866666666666667	0.38626964433416	KMT2A(2)_T	0	0
ENSG00000260284.1	TPSP2	1.84136	0.000629564	0.0072726	0.8	0.574028122415219	KMT2A(2)_T	0	0
ENSG00000255129.6	TTC12-DT	1.84048	0.00011113	0.0018841	0.866666666666667	0.534325889164599	KMT2A(2)_T	0	0
ENSG00000234460.2		1.83968	0.0417575	0.1529	0.266666666666667	0.384615384615385	KMT2A(2)_T	0	0
ENSG00000227303.1		1.83883	0.0371088	0.14103	0.266666666666667	0.242349048800662	KMT2A(2)_T	0	0
ENSG00000255506.1		1.83828	0.0125279	0.066512	0.733333333333333	0.292803970223325	KMT2A(2)_T	0	0
ENSG00000072840.13	EVC	1.83709	0.0015564	0.014475	0.933333333333333	0.948717948717949	KMT2A(2)_T	0	0
ENSG00000241828.2		1.83704	0.055636	0.18504	0.733333333333333	0.303556658395368	KMT2A(2)_T	0	0
ENSG00000277531.2	PNMA8C	1.83699	0.00052988	0.0063404	0.8	0.636889991728701	KMT2A(2)_T	0	0
ENSG00000144115.17	THNSL2	1.8358	0.000463718	0.0057312	1	0.958643507030604	KMT2A(2)_T	0	0
ENSG00000227196.1	IGHD4-23	1.83545	0.000109162	0.001858	0.8	0.662531017369727	KMT2A(2)_T	0	0
ENSG00000060656.20	PTPRU	1.83384	1.58306e-06	6.0613e-05	1	0.992555831265509	KMT2A(2)_T	0	0
ENSG00000056998.20	GYG2	1.83368	6.94197e-05	0.0013012	1	0.966914805624483	KMT2A(2)_T	0	0
ENSG00000246223.9	LINC01550	1.83342	6.61674e-06	0.0001953	1	0.987593052109181	KMT2A(2)_T	0	0
ENSG00000142606.16	MMEL1	1.83329	4.72606e-06	0.00014776	1	0.961124896608768	KMT2A(2)_T	0	0
ENSG00000206262.9	FOXL2NB	1.83324	0.0150939	0.075943	0.6	0.459884201819686	KMT2A(2)_T	0	0
ENSG00000211912.1	IGHD2-21	1.83306	0.000189602	0.0028831	0.933333333333333	0.696443341604632	KMT2A(2)_T	0	0
ENSG00000177294.7	FBXO39	1.83237	2.79295e-05	0.00062406	1	0.933002481389578	KMT2A(2)_T	0	0
ENSG00000257718.1	CPNE8-AS1	1.83206	3.17453e-08	2.1171e-06	1	0.782464846980976	KMT2A(2)_T	0	0
ENSG00000211925.1	IGHD2-8	1.83145	0.000243339	0.0034975	0.933333333333333	0.732009925558313	KMT2A(2)_T	0	0
ENSG00000245105.4	A2M-AS1	1.83141	4.67138e-06	0.00014651	1	0.985111662531017	KMT2A(2)_T	0	0
ENSG00000267406.1		1.83095	9.81359e-05	0.0017144	0.866666666666667	0.533498759305211	KMT2A(2)_T	0	0
ENSG00000143520.6	FLG2	1.83078	0.00323624	0.025109	0.866666666666667	0.54590570719603	KMT2A(2)_T	1	0
ENSG00000156968.9	MPV17L	1.83052	2.11663e-06	7.6379e-05	1	0.990074441687345	KMT2A(2)_T	0	0
ENSG00000248884.1		1.82986	1.21958e-09	1.3203e-07	1	0.906534325889165	KMT2A(2)_T	0	0
ENSG00000237975.7	FLG-AS1	1.82925	0.000143508	0.0023146	0.933333333333333	0.87262200165426	KMT2A(2)_T	0	0
ENSG00000259983.1		1.82874	0.00648538		0.6	0.251447477253929	KMT2A(2)_T	0	0
ENSG00000287301.1		1.82853	0.0341252	0.13321	0.4	0.239867659222498	KMT2A(2)_T	0	0
ENSG00000186191.8	BPIFB4	1.82789	0.0128602	0.067769	0.6	0.351530190239868	KMT2A(2)_T	0	0
ENSG00000260409.1		1.82739	4.1299e-05	0.00085592	1	0.923904052936311	KMT2A(2)_T	0	0
ENSG00000256162.2	SMLR1	1.82715	0.00092757	0.0097638	0.6	0.412737799834574	KMT2A(2)_T	0	0
ENSG00000229511.1	GAS2L1P1	1.82619	0.0215581		0.533333333333333	0.227460711331679	KMT2A(2)_T	0	0
ENSG00000105852.11	PON3	1.82602	0.00101163	0.010412	0.6	0.501240694789082	KMT2A(2)_T	0	0
ENSG00000162975.5	KCNF1	1.82472	0.0135863	0.070493	0.733333333333333	0.465674110835401	KMT2A(2)_T	0	0
ENSG00000250711.1	PRELID3BP7	1.8238	0.000250174	0.0035666	0.733333333333333	0.468155500413565	KMT2A(2)_T	0	0
ENSG00000233922.3	LINC01694	1.82326	0.000508292	0.0061394	1	0.977667493796526	KMT2A(2)_T	0	0
ENSG00000251299.1	SLC25A15P3	1.8221	0.0329708	0.13003	0.466666666666667	0.23904052936311	KMT2A(2)_T	0	0
ENSG00000249453.1		1.8218	0.0132886	0.069409	0.6	0.281224152191894	KMT2A(2)_T	0	0
ENSG00000167306.20	MYO5B	1.82133	3.14086e-07	1.538e-05	1	0.974358974358974	KMT2A(2)_T	0	0
ENSG00000271143.1		1.82054	0.0317083		0.466666666666667	0.194375516956162	KMT2A(2)_T	0	0
ENSG00000260922.2		1.82014	0.0240545	0.105	0.666666666666667	0.294458229942101	KMT2A(2)_T	0	0
ENSG00000250508.1	LINC02701	1.82005	6.33424e-10	7.5701e-08	1	0.995037220843672	KMT2A(2)_T	0	0
ENSG00000215023.2		1.81913	0.00288679	0.023123	0.933333333333333	0.76095947063689	KMT2A(2)_T	0	0
ENSG00000244053.1	RPL13AP2	1.81852	1.56641e-06	6.0074e-05	1	0.882547559966915	KMT2A(2)_T	0	0
ENSG00000266573.6		1.81757	0.00730224	0.045316	0.733333333333333	0.300248138957816	KMT2A(2)_T	0	0
ENSG00000165171.11	METTL27	1.81753	3.91025e-05	0.00081543	0.933333333333333	0.855252274607113	KMT2A(2)_T	0	0
ENSG00000287521.1		1.81738	0.0333604		0.533333333333333	0.19106699751861	KMT2A(2)_T	0	0
ENSG00000122378.14	PRXL2A	1.8172	6.05198e-06	0.00018136	1	0.997518610421836	KMT2A(2)_T	0	0
ENSG00000173093.13	CCDC63	1.81687	8.51427e-05	0.0015314	1	0.62944582299421	KMT2A(2)_T	0	0
ENSG00000286167.1		1.81684	2.17936e-07	1.1203e-05	1	0.869313482216708	KMT2A(2)_T	0	0
ENSG00000273877.4		1.81548	0.0925418		0.533333333333333	0.1712158808933	KMT2A(2)_T	0	0
ENSG00000215444.2		1.81457	0.0658746	0.20597	0.266666666666667	0.213399503722084	KMT2A(2)_T	0	0
ENSG00000130762.15	ARHGEF16	1.81377	1.79768e-06	6.6654e-05	1	0.953680727874276	KMT2A(2)_T	0	0
ENSG00000286419.1		1.81316	6.003e-05	0.0011568	1	0.946236559139785	KMT2A(2)_T	0	0
ENSG00000266524.3	GDF10	1.81255	0.00252993	0.021	0.8	0.789909015715467	KMT2A(2)_T	0	0
ENSG00000285108.1		1.81228	4.10971e-05	0.00085248	1	0.969396195202647	KMT2A(2)_T	0	0
ENSG00000257426.1		1.8116	0.00222125	0.019003	0.533333333333333	0.36641852770885	KMT2A(2)_T	0	0
ENSG00000229694.7		1.81127	3.86259e-06	0.00012559	1	0.821339950372208	KMT2A(2)_T	0	0
ENSG00000224116.7	INHBA-AS1	1.81014	0.00025413	0.0036049	0.933333333333333	0.91645988420182	KMT2A(2)_T	0	0
ENSG00000140538.16	NTRK3	1.8101	0.00729826	0.045301	0.933333333333333	0.777502067824648	KMT2A(2)_T	1	0
ENSG00000236548.2	RNF217-AS1	1.80976	9.10755e-06	0.00025569	1	0.904880066170389	KMT2A(2)_T	0	0
ENSG00000250071.1	ARPC1AP3	1.80891	2.73547e-05	0.00061332	0.8	0.699751861042184	KMT2A(2)_T	0	0
ENSG00000146373.16	RNF217	1.80689	1.03436e-05	0.00028228	1	0.990901571546733	KMT2A(2)_T	0	0
ENSG00000227360.2		1.80628	0.000881763	0.0094125	0.733333333333333	0.580645161290323	KMT2A(2)_T	0	0
ENSG00000287470.1		1.80531	0.00278511	0.022483	0.6	0.54590570719603	KMT2A(2)_T	0	0
ENSG00000182103.5	FAM181B	1.80515	0.016085	0.079651	0.6	0.492969396195203	KMT2A(2)_T	0	0
ENSG00000107159.13	CA9	1.80485	6.22815e-06	0.00018558	0.933333333333333	0.726220016542597	KMT2A(2)_T	0	0
ENSG00000104879.5	CKM	1.80432	1.71789e-10	2.5239e-08	1	0.998345740281224	KMT2A(2)_T	0	0
ENSG00000168283.14	BMI1	1.80376	1.67523e-20	2.2575e-17	1	1	KMT2A(2)_T	0	1
ENSG00000277200.1	CCDC92B	1.80336	1.04237e-05	0.00028387	1	0.938792390405294	KMT2A(2)_T	0	0
ENSG00000204583.10	LRCOL1	1.80316	0.00171405	0.015582	0.8	0.598842018196857	KMT2A(2)_T	0	0
ENSG00000229771.2		1.80204	0.00745542	0.046006	0.533333333333333	0.476426799007444	KMT2A(2)_T	0	0
ENSG00000231072.1	GAPDHP64	1.80171	0.000253285	0.0035981	0.733333333333333	0.623655913978495	KMT2A(2)_T	0	0
ENSG00000258271.1		1.80145	0.0122125	0.065312	0.733333333333333	0.354011579818031	KMT2A(2)_T	0	0
ENSG00000256616.3	ADGRA3P1	1.8013	3.25386e-06	0.00010915	1	0.736145574855252	KMT2A(2)_T	0	0
ENSG00000115596.4	WNT6	1.80067	8.2097e-05	0.0014888	0.933333333333333	0.890818858560794	KMT2A(2)_T	0	0
ENSG00000234352.9		1.80057	0.0648589		0.133333333333333	0.192721257237386	KMT2A(2)_T	0	0
ENSG00000250420.8	AACSP1	1.80002	0.00392463	0.028849	0.933333333333333	0.444168734491315	KMT2A(2)_T	0	0
ENSG00000239941.1	LINC02917	1.79999	5.85182e-07	2.5987e-05	1	0.86848635235732	KMT2A(2)_T	0	0
ENSG00000162897.16	FCAMR	1.79885	0.00133231	0.012855	0.933333333333333	0.557485525227461	KMT2A(2)_T	0	0
ENSG00000058404.20	CAMK2B	1.79835	5.86679e-07	2.6024e-05	1	0.961952026468155	KMT2A(2)_T	0	0
ENSG00000115255.12	REEP6	1.79822	1.24751e-11	2.6935e-09	1	1	KMT2A(2)_T	0	0
ENSG00000205696.4	ADARB2-AS1	1.79819	0.0208038	0.095167	0.733333333333333	0.425971877584781	KMT2A(2)_T	0	0
ENSG00000259724.2	LINC01581	1.79775	0.0191841	0.089999	0.466666666666667	0.256410256410256	KMT2A(2)_T	0	0
ENSG00000105131.8	EPHX3	1.79721	3.35263e-06	0.00011198	1	0.93217535153019	KMT2A(2)_T	0	0
ENSG00000267245.1		1.79695	0.0207675	0.09509	0.533333333333333	0.282051282051282	KMT2A(2)_T	0	0
ENSG00000271788.1		1.79684	4.28026e-12	1.02e-09	1	0.980976013234078	KMT2A(2)_T	0	0
ENSG00000235818.3	VN1R17P	1.7962	0.0154974	0.077418	0.133333333333333	0.400330851943755	KMT2A(2)_T	0	0
ENSG00000253978.2	TENM2-AS1	1.79574	0.0839709	0.24089	0.466666666666667	0.222497932175352	KMT2A(2)_T	0	0
ENSG00000236403.2		1.79552	0.00398433	0.029202	0.666666666666667	0.511166253101737	KMT2A(2)_T	0	0
ENSG00000288100.1		1.79485	0.012367	0.065898	0.8	0.407775020678247	KMT2A(2)_T	0	0
ENSG00000232310.8	LINC03002	1.79466	0.00463556	0.032606	0.8	0.74110835401158	KMT2A(2)_T	0	0
ENSG00000089692.9	LAG3	1.79446	1.60679e-06	6.1202e-05	1	1	KMT2A(2)_T	0	0
ENSG00000182040.9	USH1G	1.79424	0.00293382	0.02336	0.866666666666667	0.507030603804797	KMT2A(2)_T	0	0
ENSG00000227255.1	CDRT15P2	1.7931	0.0727353	0.21985	0.666666666666667	0.19520264681555	KMT2A(2)_T	0	0
ENSG00000235370.6	DNM1P51	1.7922	0.000607452	0.0070737	1	0.636889991728701	KMT2A(2)_T	0	0
ENSG00000256001.2		1.79025	0.0347032	0.13462	0.866666666666667	0.47394540942928	KMT2A(2)_T	0	0
ENSG00000214514.8	KRT42P	1.7902	0.00320443	0.024911	0.733333333333333	0.454921422663358	KMT2A(2)_T	0	0
ENSG00000272068.1	BCAN-AS1	1.78964	0.000183836	0.0028174	0.933333333333333	0.88833746898263	KMT2A(2)_T	0	0
ENSG00000227685.1	LINC02088	1.7888	0.016775		0.466666666666667	0.220843672456576	KMT2A(2)_T	0	0
ENSG00000273264.1		1.78767	0.0748024		0.666666666666667	0.178660049627792	KMT2A(2)_T	0	0
ENSG00000183770.7	FOXL2	1.78763	0.00410565	0.029907	0.733333333333333	0.544251447477254	KMT2A(2)_T	0	1
ENSG00000165887.12	ANKRD2	1.7874	0.00124807	0.012224	0.8	0.63358147229115	KMT2A(2)_T	0	0
ENSG00000255973.1		1.78708	0.0195994		0.533333333333333	0.215880893300248	KMT2A(2)_T	0	0
ENSG00000287595.1		1.78697	2.77014e-07	1.3791e-05	1	0.938792390405294	KMT2A(2)_T	0	0
ENSG00000173947.14	PIFO	1.78668	4.31812e-09	3.8794e-07	1	0.971050454921423	KMT2A(2)_T	0	0
ENSG00000255836.1		1.78657	7.57184e-05	0.0013964	1	0.967741935483871	KMT2A(2)_T	0	0
ENSG00000102302.8	FGD1	1.78615	2.70051e-07	1.3461e-05	1	0.966087675765095	KMT2A(2)_T	0	1
ENSG00000166428.14	PLD4	1.78591	4.77335e-07	2.1843e-05	1	1	KMT2A(2)_T	1	0
ENSG00000166278.15	C2	1.78309	1.38729e-05	0.00035841	1	0.998345740281224	KMT2A(2)_T	0	0
ENSG00000269210.2		1.78269	0.0193723		0.533333333333333	0.240694789081886	KMT2A(2)_T	0	0
ENSG00000287495.1		1.7823	7.81146e-05	0.0014352	0.866666666666667	0.692307692307692	KMT2A(2)_T	0	0
ENSG00000227214.2	HCG15	1.78157	1.10875e-05	0.00029841	1	0.793217535153019	KMT2A(2)_T	0	0
ENSG00000214548.18	MEG3	1.78144	0.00739783	0.045751	1	0.982630272952854	KMT2A(2)_T	0	0
ENSG00000212556.1		1.78069	0.0151035	0.075955	0.866666666666667	0.588916459884202	KMT2A(2)_T	0	0
ENSG00000180176.15	TH	1.78031	0.0195224	0.091074	0.4	0.307692307692308	KMT2A(2)_T	0	0
ENSG00000142319.18	SLC6A3	1.77984	0.00383972	0.028382	0.733333333333333	0.448304383788255	KMT2A(2)_T	0	0
ENSG00000275139.1		1.77963	0.00073486	0.0082219	0.8	0.647642679900744	KMT2A(2)_T	0	0
ENSG00000228725.3	MTND2P12	1.77952	0.00873237	0.051651	0.533333333333333	0.397849462365591	KMT2A(2)_T	0	0
ENSG00000260239.2	LINC02533	1.77907	0.00411027	0.029912	0.666666666666667	0.691480562448304	KMT2A(2)_T	0	0
ENSG00000211917.1	IGHD3-16	1.77821	3.6253e-05	0.00076873	1	0.876757650951199	KMT2A(2)_T	0	0
ENSG00000287131.1		1.77734	0.00142183	0.013477	0.8	0.696443341604632	KMT2A(2)_T	0	0
ENSG00000270196.1	GTF3C6P3	1.77727	0.0925934	0.25611	0.4	0.208436724565757	KMT2A(2)_T	0	0
ENSG00000205424.2	PCBP3-AS1	1.77703	0.00145634	0.013741	0.8	0.66914805624483	KMT2A(2)_T	0	0
ENSG00000285555.1		1.77701	0.00649405	0.041755	0.866666666666667	0.328370554177006	KMT2A(2)_T	0	0
ENSG00000248810.2	LINC02432	1.77659	0.00308568	0.024268	0.933333333333333	0.866004962779156	KMT2A(2)_T	0	0
ENSG00000246016.2	LINC01513	1.77453	1.73267e-06	6.495e-05	1	0.806451612903226	KMT2A(2)_T	0	0
ENSG00000284505.1	LYNX1-SLURP2	1.77367	0.00250412	0.02083	0.666666666666667	0.408602150537634	KMT2A(2)_T	0	0
ENSG00000260802.1	SERTM2	1.7735	0.00263217	0.021588	0.933333333333333	0.816377171215881	KMT2A(2)_T	0	0
ENSG00000198948.12	MFAP3L	1.77047	1.0124e-05	0.00027804	1	0.993382961124897	KMT2A(2)_T	1	0
ENSG00000158458.21	NRG2	1.77023	3.70794e-05	0.00078159	1	0.856906534325889	KMT2A(2)_T	0	0
ENSG00000171476.22	HOPX	1.76708	1.55733e-05	0.00039139	1	1	KMT2A(2)_T	0	1
ENSG00000286403.1		1.76591	0.00228439	0.019435	0.933333333333333	0.853598014888337	KMT2A(2)_T	0	0
ENSG00000226943.3	ALG1L5P	1.76423	1.59094e-05	0.00039804	0.933333333333333	0.608767576509512	KMT2A(2)_T	0	0
ENSG00000187242.6	KRT12	1.76397	0.00457507	0.032297	0.533333333333333	0.423490488006617	KMT2A(2)_T	0	0
ENSG00000091262.16	ABCC6	1.76313	7.40478e-10	8.6382e-08	1	1	KMT2A(2)_T	0	0
ENSG00000206702.1	RNU1-11P	1.76167	0.0506013	0.17395	0.4	0.401157981803143	KMT2A(2)_T	0	0
ENSG00000265366.6	GLUD1P2	1.76012	1.20627e-08	9.2797e-07	1	0.949545078577337	KMT2A(2)_T	0	0
ENSG00000251301.7	LINC02384	1.76001	1.47466e-07	8.0404e-06	1	0.998345740281224	KMT2A(2)_T	0	0
ENSG00000133665.13	DYDC2	1.75926	0.00120567	0.01191	0.8	0.631927212572374	KMT2A(2)_T	0	0
ENSG00000179399.15	GPC5	1.75829	0.00243871	0.020425	0.933333333333333	0.771712158808933	KMT2A(2)_T	1	0
ENSG00000250428.1	MRS2P1	1.75436	0.0841713		0.266666666666667	0.162117452440033	KMT2A(2)_T	0	0
ENSG00000237197.1	IGHD1-7	1.75237	0.000389149	0.0050043	1	0.748552522746071	KMT2A(2)_T	0	0
ENSG00000184702.20	SEPTIN5	1.75199	1.92363e-06	7.0654e-05	1	0.96029776674938	KMT2A(2)_T	0	0
ENSG00000110148.10	CCKBR	1.75126	0.00664605	0.042438	0.466666666666667	0.41025641025641	KMT2A(2)_T	0	0
ENSG00000141756.19	FKBP10	1.7511	0.000346681	0.0045849	1	0.977667493796526	KMT2A(2)_T	1	0
ENSG00000286069.2		1.7509	0.0485292	0.16935	0.533333333333333	0.340777502067825	KMT2A(2)_T	0	0
ENSG00000106013.15	ANKRD7	1.75054	0.00138374	0.013205	0.866666666666667	0.644334160463193	KMT2A(2)_T	0	0
ENSG00000232721.2		1.74885	9.71598e-05	0.0017012	1	0.861869313482217	KMT2A(2)_T	0	0
ENSG00000181374.8	CCL13	1.74749	0.0260964	0.1108	0.733333333333333	0.448304383788255	KMT2A(2)_T	0	0
ENSG00000214999.3		1.74687	5.48151e-06	0.00016697	1	0.834574028122415	KMT2A(2)_T	0	0
ENSG00000257067.6	LINC02703	1.74566	0.0126739	0.067113	0.6	0.274607113316791	KMT2A(2)_T	0	0
ENSG00000232837.1	LINC01700	1.74539	0.000692376	0.0078384	1	0.690653432588916	KMT2A(2)_T	0	0
ENSG00000263946.1		1.74371	0.0301665		0.6	0.204301075268817	KMT2A(2)_T	0	0
ENSG00000181619.11	GPR135	1.7437	5.53828e-13	1.7042e-10	1	0.999172870140612	KMT2A(2)_T	0	0
ENSG00000254659.3	LINC02715	1.74316	0.173847	0.38172	0.4	0.179487179487179	KMT2A(2)_T	0	0
ENSG00000184985.16	SORCS2	1.74269	8.19427e-05	0.0014867	1	0.991728701406121	KMT2A(2)_T	1	0
ENSG00000124678.20	TCP11	1.74034	5.23949e-07	2.359e-05	1	0.971050454921423	KMT2A(2)_T	0	0
ENSG00000161609.10	KASH5	1.74032	0.00160669	0.01484	0.866666666666667	0.790736145574855	KMT2A(2)_T	0	0
ENSG00000174567.8	GOLT1A	1.73929	0.000609554	0.007096	0.933333333333333	0.566583953680728	KMT2A(2)_T	0	0
ENSG00000287750.1	LINC03026	1.73846	0.00387903	0.028597	0.733333333333333	0.534325889164599	KMT2A(2)_T	0	0
ENSG00000198353.8	HOXC4	1.73809	0.000527337	0.0063177	1	0.929693961952026	KMT2A(2)_T	0	1
ENSG00000255652.4	LINC02963	1.73742	0.00200941	0.017619	0.866666666666667	0.759305210918114	KMT2A(2)_T	0	0
ENSG00000254712.1		1.73741	0.00417095	0.030213	0.6	0.435897435897436	KMT2A(2)_T	0	0
ENSG00000258859.1	LINC02296	1.73604	0.197051	0.41132	0.2	0.230769230769231	KMT2A(2)_T	0	0
ENSG00000170374.6	SP7	1.73526	0.00209065	0.01816	1	0.880893300248139	KMT2A(2)_T	0	1
ENSG00000204789.4	ZNF204P	1.7331	1.99062e-05	0.00048199	1	0.966914805624483	KMT2A(2)_T	0	0
ENSG00000261741.5	FRG2KP	1.73216	0.0188209	0.088925	0.733333333333333	0.277915632754342	KMT2A(2)_T	0	0
ENSG00000233081.1		1.73173	9.19743e-06	0.00025748	1	0.877584780810587	KMT2A(2)_T	0	0
ENSG00000227225.1	MTND1P14	1.73101	0.0104516	0.058545	0.6	0.38626964433416	KMT2A(2)_T	0	0
ENSG00000259776.1		1.73004	0.0907023		0.133333333333333	0.172043010752688	KMT2A(2)_T	0	0
ENSG00000187581.3	COX8C	1.72979	0.00798897	0.048465	0.666666666666667	0.503722084367246	KMT2A(2)_T	0	0
ENSG00000215187.12	FAM166B	1.72968	3.50371e-07	1.6925e-05	1	0.98014888337469	KMT2A(2)_T	0	0
ENSG00000267028.1	TCF4-AS1	1.72863	0.0567832	0.18742	0.4	0.397022332506204	KMT2A(2)_T	0	0
ENSG00000287271.1		1.72789	0.000861031	0.0092544	0.933333333333333	0.698924731182796	KMT2A(2)_T	0	0
ENSG00000251087.3	ALG1L3P	1.72664	0.00125036	0.012244	0.866666666666667	0.554177005789909	KMT2A(2)_T	0	0
ENSG00000224437.2	PIGUP1	1.72648	0.000120738	0.0020104	0.733333333333333	0.498759305210918	KMT2A(2)_T	0	0
ENSG00000285706.1		1.72562	0.00127236	0.012408	0.8	0.409429280397022	KMT2A(2)_T	0	0
ENSG00000204540.11	PSORS1C1	1.7256	3.39873e-05	0.00073221	0.866666666666667	0.708023159636063	KMT2A(2)_T	0	0
ENSG00000120645.12	IQSEC3	1.72541	0.000102428	0.0017688	1	0.997518610421836	KMT2A(2)_T	0	0
ENSG00000235535.8	TRDN-AS1	1.72392	0.0631323		0.333333333333333	0.205128205128205	KMT2A(2)_T	0	0
ENSG00000153132.13	CLGN	1.72378	0.000286649	0.0039556	1	0.942100909842845	KMT2A(2)_T	0	0
ENSG00000111057.11	KRT18	1.72237	0.000183739	0.002817	1	0.990074441687345	KMT2A(2)_T	0	0
ENSG00000130508.11	PXDN	1.72233	0.0199418	0.092469	1	0.95616211745244	KMT2A(2)_T	1	0
ENSG00000183317.17	EPHA10	1.72113	4.18968e-05	0.00086585	1	0.911497105045492	KMT2A(2)_T	0	0
ENSG00000172139.15	SLC9C1	1.72105	0.00323833	0.02512	1	0.754342431761787	KMT2A(2)_T	0	0
ENSG00000259555.1		1.72039	0.0464937	0.16425	0.466666666666667	0.255583126550869	KMT2A(2)_T	0	0
ENSG00000272595.2	OR10AH1P	1.71959	0.000553252	0.0065618	1	0.769230769230769	KMT2A(2)_T	0	0
ENSG00000258018.2	LINC02457	1.71932	0.00376226	0.027968	0.8	0.842018196856906	KMT2A(2)_T	0	0
ENSG00000070748.19	CHAT	1.71924	0.0447611	0.16012	0.466666666666667	0.333333333333333	KMT2A(2)_T	0	0
ENSG00000282199.1		1.71875	0.000566239	0.0066854	0.933333333333333	0.69313482216708	KMT2A(2)_T	0	0
ENSG00000136856.18	SLC2A8	1.7185	5.08573e-09	4.4865e-07	1	0.999172870140612	KMT2A(2)_T	0	0
ENSG00000274976.1		1.71804	0.0324346	0.12855	0.6	0.381306865177833	KMT2A(2)_T	0	0
ENSG00000249574.1		1.71697	0.00376176	0.027968	0.933333333333333	0.610421836228288	KMT2A(2)_T	0	0
ENSG00000253217.1		1.71652	0.0164778	0.080948	0.733333333333333	0.510339123242349	KMT2A(2)_T	0	0
ENSG00000286021.2	LINC02822	1.71594	0.114069		0.0666666666666667	0.167080231596361	KMT2A(2)_T	0	0
ENSG00000199697.1	RNU6-446P	1.71494	0.00070487	0.0079644	0.733333333333333	0.547559966914806	KMT2A(2)_T	0	0
ENSG00000256721.1	CACNA1C-IT3	1.71488	0.0261332		0.4	0.215880893300248	KMT2A(2)_T	0	0
ENSG00000159337.7	PLA2G4D	1.71435	0.00341428	0.026086	0.666666666666667	0.483870967741935	KMT2A(2)_T	0	0
ENSG00000234993.1	CUBNP2	1.71356	7.01255e-05	0.0013131	0.933333333333333	0.672456575682382	KMT2A(2)_T	0	0
ENSG00000287547.1		1.71343	0.0157103		0.6	0.224152191894127	KMT2A(2)_T	0	0
ENSG00000258794.3	DUX4L27	1.71288	0.00383565	0.028368	0.866666666666667	0.715467328370554	KMT2A(2)_T	0	0
ENSG00000130768.15	SMPDL3B	1.7125	1.7225e-08	1.2512e-06	1	0.998345740281224	KMT2A(2)_T	1	0
ENSG00000197446.9	CYP2F1	1.71226	1.74165e-06	6.5133e-05	1	0.949545078577337	KMT2A(2)_T	0	0
ENSG00000236555.1		1.71225	0.0610947		0.266666666666667	0.197684036393714	KMT2A(2)_T	0	0
ENSG00000239926.1	PRDX3P4	1.71219	0.0056344	0.037698	0.866666666666667	0.41025641025641	KMT2A(2)_T	0	0
ENSG00000253807.6	LINC01170	1.71118	0.0391699	0.14642	0.533333333333333	0.358147229114971	KMT2A(2)_T	0	0
ENSG00000186973.11	CFAP144	1.71101	0.0881415		0.466666666666667	0.213399503722084	KMT2A(2)_T	0	0
ENSG00000213083.3	VPS26CP1	1.70946	0.000118661	0.0019839	1	0.856079404466501	KMT2A(2)_T	0	0
ENSG00000124134.9	KCNS1	1.70923	9.21616e-07	3.8397e-05	1	0.990074441687345	KMT2A(2)_T	0	0
ENSG00000230501.1	ANKRD30BP3	1.70911	0.01186	0.064038	0.666666666666667	0.495450785773366	KMT2A(2)_T	0	0
ENSG00000182531.7	OR7E115P	1.70889	0.0168619	0.082306	0.933333333333333	0.553349875930521	KMT2A(2)_T	0	0
ENSG00000131951.11	LRRC9	1.70855	0.000296863	0.0040575	1	0.764267990074442	KMT2A(2)_T	0	0
ENSG00000287620.1		1.70785	3.02051e-17	2.2272e-14	1	0.995037220843672	KMT2A(2)_T	0	0
ENSG00000109832.14	DDX25	1.70739	0.00021506	0.0031811	0.933333333333333	0.838709677419355	KMT2A(2)_T	0	0
ENSG00000276600.5	RAB7B	1.70691	2.61516e-05	0.00059189	1	0.997518610421836	KMT2A(2)_T	0	1
ENSG00000237609.1	LINC02943	1.70668	2.66746e-05	0.00059979	1	0.830438378825476	KMT2A(2)_T	0	0
ENSG00000224205.2	GSTT3P	1.70551	0.0079941	0.048481	0.6	0.317617866004963	KMT2A(2)_T	0	0
ENSG00000286594.1		1.70509	0.00290911	0.023251	0.933333333333333	0.674110835401158	KMT2A(2)_T	0	0
ENSG00000143994.14	ABHD1	1.70504	3.62221e-14	1.4444e-11	1	0.997518610421836	KMT2A(2)_T	0	0
ENSG00000172236.18	TPSAB1	1.70424	0.00108952	0.010987	1	0.995037220843672	KMT2A(2)_T	0	0
ENSG00000242686.4	PDE6B-AS1	1.70419	0.000588026	0.0069009	1	0.794871794871795	KMT2A(2)_T	0	0
ENSG00000133519.12	ZDHHC8BP	1.70337	0.000266358	0.0037296	1	0.881720430107527	KMT2A(2)_T	0	0
ENSG00000256377.6	MRPS35-DT	1.70064	0.00608556	0.039853	0.8	0.703887510339123	KMT2A(2)_T	0	0
ENSG00000229876.1	CASC20	1.7003	0.0448623		0.4	0.205955334987593	KMT2A(2)_T	0	0
ENSG00000181085.15	MAPK15	1.69901	6.80332e-05	0.0012782	1	0.947890818858561	KMT2A(2)_T	0	0
ENSG00000260473.2		1.69801	2.13042e-07	1.0984e-05	1	0.948717948717949	KMT2A(2)_T	0	0
ENSG00000237510.7	GPAT2P1	1.6979	0.0125056	0.06642	0.933333333333333	0.73697270471464	KMT2A(2)_T	0	0
ENSG00000227101.2		1.69685	0.00181824	0.016312	0.666666666666667	0.444995864350703	KMT2A(2)_T	0	0
ENSG00000287154.1		1.69622	2.45231e-05	0.00056341	0.866666666666667	0.796526054590571	KMT2A(2)_T	0	0
ENSG00000203812.2		1.6952	5.58112e-05	0.0010925	1	0.963606286186931	KMT2A(2)_T	0	0
ENSG00000181656.7	GPR88	1.69443	4.2018e-05	0.0008679	1	0.975186104218362	KMT2A(2)_T	0	0
ENSG00000129951.19	PLPPR3	1.69433	2.94269e-08	1.9965e-06	1	1	KMT2A(2)_T	0	0
ENSG00000151572.18	ANO4	1.69404	0.0728584	0.22007	0.533333333333333	0.291976840363937	KMT2A(2)_T	0	0
ENSG00000256875.2		1.69394	0.00396127	0.029072	1	0.69313482216708	KMT2A(2)_T	0	0
ENSG00000232386.9		1.69245	1.68582e-05	0.00041645	1	0.802315963606286	KMT2A(2)_T	0	0
ENSG00000127241.18	MASP1	1.69128	0.042206	0.15398	0.6	0.372208436724566	KMT2A(2)_T	0	0
ENSG00000104059.4	ENTREP2	1.6911	0.0150647	0.075864	0.933333333333333	0.707196029776675	KMT2A(2)_T	0	0
ENSG00000182013.18	PNMA8A	1.69075	0.0404998	0.14965	0.866666666666667	0.722911497105046	KMT2A(2)_T	0	0
ENSG00000186234.7	FAM86MP	1.69053	0.00149461	0.014021	0.733333333333333	0.554177005789909	KMT2A(2)_T	0	0
ENSG00000007314.12	SCN4A	1.6892	1.83633e-06	6.7769e-05	1	0.990074441687345	KMT2A(2)_T	0	0
ENSG00000267890.1		1.68898	0.0254594	0.10898	0.466666666666667	0.253928866832093	KMT2A(2)_T	0	0
ENSG00000250115.2	AK3P2	1.6889	0.00346752	0.026369	0.866666666666667	0.522746071133168	KMT2A(2)_T	0	0
ENSG00000232555.2		1.68864	0.00609078	0.039858	1	0.729528535980149	KMT2A(2)_T	0	0
ENSG00000162592.10	CCDC27	1.68838	8.82882e-06	0.00024894	1	0.850289495450786	KMT2A(2)_T	0	0
ENSG00000277112.3	ANKRD20A21P	1.68785	0.00582628	0.038618	0.8	0.514474772539289	KMT2A(2)_T	0	0
ENSG00000211914.1	IGHD6-19	1.6877	0.000210797	0.0031275	0.866666666666667	0.813068651778329	KMT2A(2)_T	0	0
ENSG00000254802.1		1.68712	2.83819e-08	1.929e-06	1	0.964433416046319	KMT2A(2)_T	0	0
ENSG00000261089.1	CDC37P2	1.68652	4.99765e-09	4.4187e-07	1	0.979321753515302	KMT2A(2)_T	0	0
ENSG00000114405.11	C3orf14	1.68627	0.0013528	0.012987	1	0.835401157981803	KMT2A(2)_T	0	0
ENSG00000233176.3	OR7E157P	1.68584	0.0584941		0.6	0.193548387096774	KMT2A(2)_T	0	0
ENSG00000235892.1	PKMP2	1.68569	0.000293539	0.0040195	0.6	0.668320926385442	KMT2A(2)_T	0	0
ENSG00000144406.19	UNC80	1.68379	5.61952e-07	2.5098e-05	1	0.958643507030604	KMT2A(2)_T	0	0
ENSG00000274565.1		1.68363	8.86081e-06	0.00024966	1	0.954507857733664	KMT2A(2)_T	0	0
ENSG00000245468.4	LINC02447	1.68356	6.65141e-12	1.5113e-09	1	0.977667493796526	KMT2A(2)_T	0	0
ENSG00000063438.19	AHRR	1.68208	0.00117757	0.011724	0.6	0.832919768403639	KMT2A(2)_T	0	1
ENSG00000282965.1		1.68147	0.0398362	0.14811	0.466666666666667	0.359801488833747	KMT2A(2)_T	0	0
ENSG00000268615.1		1.67968	0.00036345	0.0047552	0.733333333333333	0.547559966914806	KMT2A(2)_T	0	0
ENSG00000232325.4		1.67938	0.00345328	0.026293	0.866666666666667	0.532671629445823	KMT2A(2)_T	0	0
ENSG00000133937.5	GSC	1.67922	0.00444531	0.0316	1	0.702233250620347	KMT2A(2)_T	0	1
ENSG00000275929.1		1.67918	0.0125617		0.6	0.234077750206782	KMT2A(2)_T	0	0
ENSG00000157399.16	ARSL	1.67871	0.00496569	0.034341	0.866666666666667	0.779983457402812	KMT2A(2)_T	0	0
ENSG00000225345.3	SNX18P3	1.67837	0.00664218	0.042421	0.733333333333333	0.911497105045492	KMT2A(2)_T	0	0
ENSG00000171160.18	MORN4	1.67765	2.44849e-06	8.6127e-05	1	0.981803143093466	KMT2A(2)_T	0	0
ENSG00000006555.11	TTC22	1.67746	8.44999e-08	4.9583e-06	1	0.993382961124897	KMT2A(2)_T	0	0
ENSG00000269037.1	LINC01838	1.67698	0.0363579		0.266666666666667	0.233250620347395	KMT2A(2)_T	0	0
ENSG00000167123.19	CERCAM	1.67676	4.55964e-11	8.3267e-09	1	1	KMT2A(2)_T	1	0
ENSG00000135862.6	LAMC1	1.67639	0.000687998	0.0078054	1	0.998345740281224	KMT2A(2)_T	1	0
ENSG00000275005.1		1.67618	0.0013434	0.01292	0.666666666666667	0.588089330024814	KMT2A(2)_T	0	0
ENSG00000179477.11	ALOX12B	1.67588	5.56218e-06	0.00016903	1	0.925558312655087	KMT2A(2)_T	0	0
ENSG00000148444.16	COMMD3	1.67538	5.76649e-18	5.0079e-15	1	1	KMT2A(2)_T	0	0
ENSG00000256331.1	NIFKP3	1.67403	3.08475e-06	0.00010437	1	0.973531844499586	KMT2A(2)_T	0	0
ENSG00000258592.1	LINC03059	1.67324	0.127969	0.31487	0.2	0.277088502894955	KMT2A(2)_T	0	0
ENSG00000129654.8	FOXJ1	1.67259	0.000445742	0.0055761	0.933333333333333	0.95616211745244	KMT2A(2)_T	0	1
ENSG00000253625.1	IGKV2-23	1.67203	0.00688047	0.043415	0.933333333333333	0.810587262200165	KMT2A(2)_T	0	0
ENSG00000230246.7	SPATA31C1	1.6704	0.0221544	0.09922	0.733333333333333	0.588089330024814	KMT2A(2)_T	0	0
ENSG00000231645.3	KRT17P6	1.67003	0.00145397	0.013722	1	0.865177832919768	KMT2A(2)_T	0	0
ENSG00000215004.3	MESTP4	1.66956	0.0110567	0.060958	0.733333333333333	0.432588916459884	KMT2A(2)_T	0	0
ENSG00000285745.1		1.66911	0.00509592		0.8	0.296112489660877	KMT2A(2)_T	0	0
ENSG00000287713.1		1.66857	9.87336e-05	0.0017225	0.933333333333333	0.827956989247312	KMT2A(2)_T	0	0
ENSG00000235049.1	LINC00940	1.66812	3.60286e-06	0.00011912	0.866666666666667	0.80893300248139	KMT2A(2)_T	0	0
ENSG00000279770.1	LINC00552	1.66769	0.0039331	0.028897	0.8	0.383788254755997	KMT2A(2)_T	0	0
ENSG00000237453.1		1.66684	0.000615936	0.0071575	0.666666666666667	0.492969396195203	KMT2A(2)_T	0	0
ENSG00000256694.1		1.66678	0.00320584	0.024912	0.933333333333333	0.692307692307692	KMT2A(2)_T	0	0
ENSG00000036565.15	SLC18A1	1.6648	6.04903e-05	0.0011618	0.933333333333333	0.906534325889165	KMT2A(2)_T	0	0
ENSG00000067177.15	PHKA1	1.66478	0.000153683	0.0024464	1	0.979321753515302	KMT2A(2)_T	0	0
ENSG00000253564.1		1.66478	0.000897945	0.0095461	0.8	0.645161290322581	KMT2A(2)_T	0	0
ENSG00000153291.16	SLC25A27	1.66454	0.000371878	0.0048379	1	0.93217535153019	KMT2A(2)_T	0	0
ENSG00000134709.12	HOOK1	1.66421	1.94616e-05	0.00047298	1	0.990901571546733	KMT2A(2)_T	0	0
ENSG00000237984.3	PTENP1	1.66412	2.05345e-12	5.4965e-10	1	0.999172870140612	KMT2A(2)_T	0	0
ENSG00000184617.10	ZNF840P	1.66386	0.000859808	0.0092474	1	0.580645161290323	KMT2A(2)_T	0	0
ENSG00000251163.1	PRELID3BP4	1.66376	0.000262629	0.0036999	0.866666666666667	0.595533498759305	KMT2A(2)_T	0	0
ENSG00000267432.6	DNAH17-AS1	1.66366	0.000378588	0.0049056	1	0.873449131513648	KMT2A(2)_T	0	0
ENSG00000139971.15	ARMH4	1.6636	0.000179627	0.002767	1	0.971050454921423	KMT2A(2)_T	0	0
ENSG00000283632.4	EXOC3L2	1.66235	7.50861e-05	0.0013887	1	0.997518610421836	KMT2A(2)_T	0	0
ENSG00000188710.3	QRFP	1.66209	9.20597e-11	1.499e-08	1	0.990901571546733	KMT2A(2)_T	0	0
ENSG00000265888.2	DSCAS	1.66118	0.00274867	0.022272	1	0.540942928039702	KMT2A(2)_T	0	0
ENSG00000164266.11	SPINK1	1.66083	0.0731487	0.22061	0.6	0.377998345740281	KMT2A(2)_T	0	0
ENSG00000234962.6	LINC00700	1.6604	0.000805399	0.0088264	1	0.712158808933002	KMT2A(2)_T	0	0
ENSG00000236427.1	CCDST	1.66026	0.00154149	0.014371	0.8	0.450785773366419	KMT2A(2)_T	0	0
ENSG00000165731.20	RET	1.65948	1.7149e-05	0.00042262	1	1	KMT2A(2)_T	1	0
ENSG00000225398.3	PGM5P4	1.65817	1.2655e-05	0.00033192	0.866666666666667	0.863523573200993	KMT2A(2)_T	0	0
ENSG00000270837.1	HNRNPDLP4	1.65813	0.0738776	0.22205	0.4	0.2191894127378	KMT2A(2)_T	0	0
ENSG00000187244.12	BCAM	1.65706	3.21905e-05	0.00070214	1	0.99586435070306	KMT2A(2)_T	1	0
ENSG00000283269.1		1.65671	0.0741276	0.22257	0.666666666666667	0.238213399503722	KMT2A(2)_T	0	0
ENSG00000124564.17	SLC17A3	1.65615	0.00563739	0.03771	0.6	0.634408602150538	KMT2A(2)_T	0	0
ENSG00000196972.9	SMIM10L2B	1.65588	3.36031e-05	0.00072513	0.933333333333333	0.711331679073615	KMT2A(2)_T	0	0
ENSG00000228815.1	MARK2P13	1.65467	0.013413	0.069863	0.666666666666667	0.432588916459884	KMT2A(2)_T	0	0
ENSG00000281655.1		1.65362	0.0371094	0.14103	0.4	0.274607113316791	KMT2A(2)_T	0	0
ENSG00000185630.19	PBX1	1.65328	0.00269345	0.021925	1	0.979321753515302	KMT2A(2)_T	0	1
ENSG00000148357.16	HMCN2	1.65324	0.00218936	0.01879	0.733333333333333	0.617038875103391	KMT2A(2)_T	0	0
ENSG00000125798.15	FOXA2	1.65304	0.100473	0.27011	0.6	0.312655086848635	KMT2A(2)_T	0	1
ENSG00000205456.11	TP53TG3D	1.65301	0.0189522	0.089354	0.733333333333333	0.553349875930521	KMT2A(2)_T	0	0
ENSG00000137941.17	TTLL7	1.6524	0.000270133	0.0037744	0.933333333333333	0.979321753515302	KMT2A(2)_T	0	0
ENSG00000143631.11	FLG	1.652	0.00163604	0.015033	1	0.845326716294458	KMT2A(2)_T	0	0
ENSG00000169862.19	CTNND2	1.65164	0.00554323	0.037286	0.866666666666667	0.737799834574028	KMT2A(2)_T	0	0
ENSG00000239674.2		1.65132	0.011262		0.533333333333333	0.282051282051282	KMT2A(2)_T	0	0
ENSG00000285960.1		1.65124	0.0158542		0.8	0.266335814722912	KMT2A(2)_T	0	0
ENSG00000240771.8	ARHGEF25	1.65116	0.00117122	0.011679	0.933333333333333	0.729528535980149	KMT2A(2)_T	0	0
ENSG00000049089.15	COL9A2	1.65093	5.46611e-10	6.6547e-08	1	1	KMT2A(2)_T	0	0
ENSG00000100078.4	PLA2G3	1.65003	0.02159	0.097401	0.733333333333333	0.344913151364764	KMT2A(2)_T	1	0
ENSG00000245864.3	MEF2C-AS2	1.64929	9.06597e-07	3.7852e-05	1	0.966914805624483	KMT2A(2)_T	0	0
ENSG00000211928.1	IGHD5-5	1.64925	0.000645697	0.0074195	1	0.776674937965261	KMT2A(2)_T	0	0
ENSG00000258831.1		1.64916	8.54457e-05	0.0015353	0.933333333333333	0.937138130686518	KMT2A(2)_T	0	0
ENSG00000258654.1		1.64881	0.0230357	0.10185	0.4	0.37055417700579	KMT2A(2)_T	0	0
ENSG00000162374.18	ELAVL4	1.64854	0.017871	0.08571	0.866666666666667	0.616211745244003	KMT2A(2)_T	0	0
ENSG00000177380.14	PPFIA3	1.64757	1.31379e-07	7.3557e-06	1	0.996691480562448	KMT2A(2)_T	0	0
ENSG00000207432.1		1.64737	0.102652		0.4	0.162944582299421	KMT2A(2)_T	0	0
ENSG00000285810.1		1.64639	0.000102332	0.001768	1	0.569065343258892	KMT2A(2)_T	0	0
ENSG00000130147.16	SH3BP4	1.64622	0.00433343	0.030966	1	0.965260545905707	KMT2A(2)_T	0	0
ENSG00000216588.9	IGSF23	1.64549	0.00358634	0.027036	0.866666666666667	0.595533498759305	KMT2A(2)_T	0	0
ENSG00000214541.3	RPS4XP3	1.64509	3.7649e-09	3.4619e-07	1	0.999172870140612	KMT2A(2)_T	0	0
ENSG00000284543.1	LINC01226	1.64398	0.00140538	0.01336	1	0.973531844499586	KMT2A(2)_T	0	0
ENSG00000239690.3	RN7SL668P	1.64324	0.0644574		0.533333333333333	0.17535153019024	KMT2A(2)_T	0	0
ENSG00000234147.1		1.64309	0.00228468	0.019435	1	0.887510339123242	KMT2A(2)_T	0	0
ENSG00000171450.6	CDK5R2	1.64255	0.0329936	0.13007	0.666666666666667	0.303556658395368	KMT2A(2)_T	0	0
ENSG00000231754.2		1.64239	0.000711807	0.0080229	0.866666666666667	0.52605459057072	KMT2A(2)_T	0	0
ENSG00000272808.4	GCAWKR	1.64184	0.000108971	0.0018561	1	0.913151364764268	KMT2A(2)_T	0	0
ENSG00000267272.5	LINC01140	1.6395	8.64412e-07	3.6363e-05	1	0.994210090984284	KMT2A(2)_T	0	0
ENSG00000254126.8	CD8B2	1.63916	6.07125e-05	0.0011642	1	0.898263027295285	KMT2A(2)_T	0	0
ENSG00000227914.3		1.63898	0.000949145	0.0099178	0.8	0.645988420181969	KMT2A(2)_T	0	0
ENSG00000257477.1	LINC01154	1.63783	0.000140129	0.0022676	0.933333333333333	0.669975186104218	KMT2A(2)_T	0	0
ENSG00000253805.1		1.63631	0.125738		0.2	0.182795698924731	KMT2A(2)_T	0	0
ENSG00000260386.6	LDC1P	1.63594	0.00941814	0.054436	0.8	0.786600496277916	KMT2A(2)_T	0	0
ENSG00000237179.6	LINC01797	1.63517	0.0455442	0.16207	0.666666666666667	0.274607113316791	KMT2A(2)_T	0	0
ENSG00000165192.14	ASB11	1.63452	0.000120682	0.0020103	1	0.797353184449959	KMT2A(2)_T	0	0
ENSG00000259711.1		1.63335	0.0325494	0.1289	0.466666666666667	0.334160463192721	KMT2A(2)_T	0	0
ENSG00000228510.2		1.63263	3.51578e-07	1.6963e-05	1	0.971050454921423	KMT2A(2)_T	0	0
ENSG00000260704.1	LINC00543	1.63217	0.0173971	0.084153	0.4	0.485525227460711	KMT2A(2)_T	0	0
ENSG00000214872.8	SMTNL1	1.63208	2.18461e-09	2.2291e-07	1	0.99586435070306	KMT2A(2)_T	0	0
ENSG00000079819.19	EPB41L2	1.63142	2.63104e-08	1.8039e-06	1	1	KMT2A(2)_T	0	0
ENSG00000007062.12	PROM1	1.63115	0.00127167	0.012406	1	0.996691480562448	KMT2A(2)_T	1	0
ENSG00000101955.15	SRPX	1.63092	0.00317046	0.024711	1	0.84863523573201	KMT2A(2)_T	0	0
ENSG00000121440.15	PDZRN3	1.6298	0.0182853	0.087134	0.8	0.667493796526055	KMT2A(2)_T	0	0
ENSG00000286886.1		1.62937	0.000481764	0.0059038	1	0.792390405293631	KMT2A(2)_T	0	0
ENSG00000229855.9		1.62925	0.0270808	0.11365	1	0.774193548387097	KMT2A(2)_T	0	0
ENSG00000226089.2		1.62843	6.64538e-06	0.00019591	1	0.903225806451613	KMT2A(2)_T	0	0
ENSG00000184492.6	FOXD4L1	1.62776	0.000137519	0.0022393	1	0.946236559139785	KMT2A(2)_T	0	1
ENSG00000203523.3	TAS2R2P	1.62736	0.0772076	0.22822	0.666666666666667	0.277088502894955	KMT2A(2)_T	0	0
ENSG00000166159.11	LRTM2	1.62708	4.607e-05	0.00093625	1	0.906534325889165	KMT2A(2)_T	0	0
ENSG00000285707.1		1.62707	0.0567773		0.533333333333333	0.183622828784119	KMT2A(2)_T	0	0
ENSG00000258785.6	LINC01580	1.62639	0.0059591	0.039257	0.533333333333333	0.440860215053763	KMT2A(2)_T	0	0
ENSG00000185567.7	AHNAK2	1.62634	1.25728e-06	5.0035e-05	1	0.999172870140612	KMT2A(2)_T	0	0
ENSG00000198848.13	CES1	1.6258	0.00587201	0.038835	1	0.958643507030604	KMT2A(2)_T	1	0
ENSG00000233785.1		1.62526	3.71249e-08	2.4181e-06	1	0.962779156327543	KMT2A(2)_T	0	0
ENSG00000283486.2		1.62523	0.00630134	0.040877	0.8	0.913978494623656	KMT2A(2)_T	0	0
ENSG00000254486.1	LINC02547	1.62472	0.00342665	0.026155	0.8	0.3904052936311	KMT2A(2)_T	0	0
ENSG00000236431.1		1.62469	0.0177747	0.085399	0.666666666666667	0.401157981803143	KMT2A(2)_T	0	0
ENSG00000115112.8	TFCP2L1	1.62411	0.0015262	0.014252	1	0.98014888337469	KMT2A(2)_T	0	1
ENSG00000102001.13	CACNA1F	1.62402	3.83839e-11	7.1772e-09	1	1	KMT2A(2)_T	0	0
ENSG00000221986.7	MYBPHL	1.6234	0.0025664	0.021177	0.8	0.611248966087676	KMT2A(2)_T	0	0
ENSG00000258083.2	OR9A4	1.62287	0.00385012	0.028437	0.8	0.747725392886683	KMT2A(2)_T	0	0
ENSG00000287756.1		1.62269	0.0025277	0.020996	0.933333333333333	0.801488833746898	KMT2A(2)_T	0	0
ENSG00000223893.1	GNL2P1	1.62147	0.0421967		0.4	0.232423490488007	KMT2A(2)_T	0	0
ENSG00000070985.13	TRPM5	1.62126	1.41157e-05	0.00036364	1	0.913978494623656	KMT2A(2)_T	0	0
ENSG00000140945.17	CDH13	1.61955	1.43351e-05	0.00036795	1	0.918941273779983	KMT2A(2)_T	1	0
ENSG00000115041.13	KCNIP3	1.61953	0.00101004	0.010398	1	0.941273779983457	KMT2A(2)_T	0	1
ENSG00000215217.7	CFAP90	1.61949	0.0106813	0.059505	0.666666666666667	0.41025641025641	KMT2A(2)_T	0	0
ENSG00000214035.3		1.61931	0.0179586	0.085969	0.466666666666667	0.307692307692308	KMT2A(2)_T	0	0
ENSG00000215089.3	KRT18P11	1.61899	0.00366449	0.027443	0.733333333333333	0.377171215880893	KMT2A(2)_T	0	0
ENSG00000204790.9		1.61856	0.0106649	0.059447	0.6	0.588916459884202	KMT2A(2)_T	0	0
ENSG00000257114.3	LINC02450	1.6164	0.0485163	0.16934	0.866666666666667	0.484698097601323	KMT2A(2)_T	0	0
ENSG00000253578.1	IGKV1-22	1.61602	0.00931468	0.054001	0.8	0.788254755996691	KMT2A(2)_T	0	0
ENSG00000231079.7	KIF5C-AS1	1.61578	0.000132002	0.0021611	1	0.891645988420182	KMT2A(2)_T	0	0
ENSG00000206886.1		1.61538	0.00176689	0.015965	0.666666666666667	0.452440033085194	KMT2A(2)_T	0	0
ENSG00000262223.8	LINC03048	1.61459	5.71542e-05	0.0011129	1	0.881720430107527	KMT2A(2)_T	0	0
ENSG00000136895.19	GARNL3	1.6142	3.44075e-08	2.2675e-06	1	0.991728701406121	KMT2A(2)_T	0	0
ENSG00000186831.11	KRT17P2	1.61351	0.00770926	0.047193	0.933333333333333	0.7808105872622	KMT2A(2)_T	0	0
ENSG00000251533.2	LINC00605	1.61314	0.00339299	0.025995	0.466666666666667	0.416873449131514	KMT2A(2)_T	0	0
ENSG00000226580.1	RPL39P40	1.613	0.00499338	0.034465	0.6	0.365591397849462	KMT2A(2)_T	0	0
ENSG00000262693.1	ZFP3-DT	1.61269	0.000101012	0.0017514	1	0.647642679900744	KMT2A(2)_T	0	0
ENSG00000288611.1	NPBWR1	1.61255	0.00840548	0.050174	0.933333333333333	0.887510339123242	KMT2A(2)_T	0	0
ENSG00000273403.1		1.61252	0.000334449	0.0044608	0.933333333333333	0.797353184449959	KMT2A(2)_T	0	0
ENSG00000226674.11	TEX41	1.61224	0.000237184	0.0034305	1	0.923076923076923	KMT2A(2)_T	0	0
ENSG00000170209.5	ANKK1	1.61161	2.80478e-05	0.00062599	1	0.875930521091811	KMT2A(2)_T	0	0
ENSG00000258476.6	LINC02207	1.60854	8.58897e-07	3.6209e-05	1	0.996691480562448	KMT2A(2)_T	0	0
ENSG00000185681.13	MORN5	1.60814	0.0181671	0.086751	0.466666666666667	0.343258891645988	KMT2A(2)_T	0	0
ENSG00000149289.11	ZC3H12C	1.60776	1.01519e-05	0.00027861	1	0.999172870140612	KMT2A(2)_T	0	0
ENSG00000176855.11	KRT18P28	1.60628	0.00423128		0.6	0.321753515301902	KMT2A(2)_T	0	0
ENSG00000235122.4		1.60601	0.0492457	0.17113	0.4	0.388751033912324	KMT2A(2)_T	0	0
ENSG00000145832.14	SLC25A48	1.60591	0.0317904	0.12679	0.533333333333333	0.470636889991729	KMT2A(2)_T	0	0
ENSG00000243782.3	RN7SL78P	1.60588	0.000229739	0.0033601	0.866666666666667	0.472291149710505	KMT2A(2)_T	0	0
ENSG00000225766.10	DHRS4L1	1.60553	2.99787e-09	2.8505e-07	1	0.920595533498759	KMT2A(2)_T	0	0
ENSG00000187642.9	PERM1	1.60398	0.00253475	0.02103	0.8	0.540942928039702	KMT2A(2)_T	0	0
ENSG00000188585.9	CLEC20A	1.60398	0.0298743	0.12132	0.8	0.551695616211745	KMT2A(2)_T	0	0
ENSG00000122574.11	WIPF3	1.60283	0.00163833	0.015044	1	0.902398676592225	KMT2A(2)_T	0	0
ENSG00000272144.1		1.60269	1.08586e-12	3.1202e-10	1	0.997518610421836	KMT2A(2)_T	0	0
ENSG00000039600.11	SOX30	1.60261	4.20622e-05	0.00086813	1	0.897435897435897	KMT2A(2)_T	0	1
ENSG00000211907.1	IGHD1-26	1.6024	0.000836596	0.0090616	0.933333333333333	0.679073614557485	KMT2A(2)_T	0	0
ENSG00000226969.1	PRKCZ-DT	1.60168	0.0313767		0.466666666666667	0.237386269644334	KMT2A(2)_T	0	0
ENSG00000185561.10	TLCD2	1.60092	1.48157e-07	8.064e-06	1	0.996691480562448	KMT2A(2)_T	0	0
ENSG00000285875.1		1.60045	0.00299733	0.023741	1	0.827129859387924	KMT2A(2)_T	0	0
ENSG00000163637.13	PRICKLE2	1.59738	0.00410897	0.029912	1	0.808105872622002	KMT2A(2)_T	0	0
ENSG00000250261.1	CCDC74BP1	1.59657	0.013794	0.071268	0.466666666666667	0.49793217535153	KMT2A(2)_T	0	0
ENSG00000239405.1	TMED10P2	1.59532	1.53322e-05	0.00038857	1	0.887510339123242	KMT2A(2)_T	0	0
ENSG00000168314.17	MOBP	1.59512	0.00226005	0.019284	1	0.72125723738627	KMT2A(2)_T	0	0
ENSG00000211911.1	IGHD3-22	1.59495	0.000770148	0.0085358	0.733333333333333	0.743589743589744	KMT2A(2)_T	0	0
ENSG00000259823.6	LYPD8	1.59493	3.74575e-05	0.00078871	1	0.948717948717949	KMT2A(2)_T	0	0
ENSG00000102003.11	SYP	1.59492	5.71539e-16	3.3842e-13	1	0.999172870140612	KMT2A(2)_T	0	0
ENSG00000223729.1	LINC02247	1.59488	0.0196649	0.091527	0.4	0.367245657568238	KMT2A(2)_T	0	0
ENSG00000229836.1		1.59485	0.0785209		0.533333333333333	0.181968569065343	KMT2A(2)_T	0	0
ENSG00000231060.1	FARSBP1	1.59483	0.0201221	0.09307	0.6	0.360628618693135	KMT2A(2)_T	0	0
ENSG00000102924.12	CBLN1	1.59443	0.000776415	0.0085907	1	0.62531017369727	KMT2A(2)_T	0	0
ENSG00000259003.1		1.59424	0.000504808	0.0061077	0.933333333333333	0.794044665012407	KMT2A(2)_T	0	0
ENSG00000277297.1	ATP5F1AP10	1.594	0.00129726	0.012589	0.8	0.395368072787428	KMT2A(2)_T	0	0
ENSG00000260721.1		1.59255	0.0643902	0.20283	0.4	0.244830438378825	KMT2A(2)_T	0	0
ENSG00000234575.2	CTSLP8	1.5923	0.0631077	0.20054	0.333333333333333	0.359801488833747	KMT2A(2)_T	0	0
ENSG00000272405.1		1.59188	0.000584725	0.0068684	1	0.925558312655087	KMT2A(2)_T	0	0
ENSG00000285624.2		1.59179	0.0312239	0.12514	0.8	0.416046319272126	KMT2A(2)_T	0	0
ENSG00000141194.6	OR4D1	1.5915	1.43554e-05	0.00036812	1	0.934656741108354	KMT2A(2)_T	0	0
ENSG00000166681.14	BEX3	1.59134	0.000153881	0.0024486	1	0.999172870140612	KMT2A(2)_T	0	0
ENSG00000157927.17	RADIL	1.59082	2.42783e-06	8.5631e-05	1	0.998345740281224	KMT2A(2)_T	0	0
ENSG00000231528.3	FAM225A	1.59046	2.12941e-05	0.000507	1	0.921422663358147	KMT2A(2)_T	0	0
ENSG00000268660.1	LETM1P2	1.59012	0.000359436	0.0047105	0.933333333333333	0.796526054590571	KMT2A(2)_T	0	0
ENSG00000279368.1		1.58836	0.00187167	0.016701	0.866666666666667	0.850289495450786	KMT2A(2)_T	0	0
ENSG00000249345.8	LINC02405	1.58803	0.107004	0.28133	0.4	0.328370554177006	KMT2A(2)_T	0	0
ENSG00000259458.1		1.58764	0.0456902		0.333333333333333	0.235732009925558	KMT2A(2)_T	0	0
ENSG00000270388.1	MTCO3P22	1.5873	0.00583316	0.038657	1	0.858560794044665	KMT2A(2)_T	0	0
ENSG00000170537.13	TMC7	1.58701	6.02936e-05	0.0011596	0.933333333333333	0.768403639371381	KMT2A(2)_T	1	0
ENSG00000124196.6	GTSF1L	1.58646	0.00402883	0.029479	0.8	0.522746071133168	KMT2A(2)_T	0	0
ENSG00000226530.2		1.58588	0.000185101	0.0028301	0.866666666666667	0.855252274607113	KMT2A(2)_T	0	0
ENSG00000227508.6	LINC01624	1.58535	3.31305e-05	0.00071762	1	0.933829611248966	KMT2A(2)_T	0	0
ENSG00000231470.1	HMGB3P2	1.58484	0.024009	0.10485	0.266666666666667	0.274607113316791	KMT2A(2)_T	0	0
ENSG00000196353.11	CPNE4	1.58454	0.0011458	0.011449	0.933333333333333	0.85277088502895	KMT2A(2)_T	0	0
ENSG00000197057.10	DTHD1	1.58405	0.000107691	0.0018418	1	0.981803143093466	KMT2A(2)_T	0	0
ENSG00000253116.1		1.58399	0.0550515	0.18372	0.466666666666667	0.289495450785773	KMT2A(2)_T	0	0
ENSG00000164344.16	KLKB1	1.58385	9.13238e-05	0.0016171	1	0.939619520264682	KMT2A(2)_T	0	0
ENSG00000234775.2		1.58353	0.0121934		0.466666666666667	0.298593879239041	KMT2A(2)_T	0	0
ENSG00000237557.1	YWHABP1	1.5834	0.00567114	0.037821	0.6	0.574855252274607	KMT2A(2)_T	0	0
ENSG00000158352.16	SHROOM4	1.58333	0.0034835	0.02647	1	0.938792390405294	KMT2A(2)_T	0	0
ENSG00000287346.1		1.58245	5.7493e-05	0.0011173	1	0.874276261373036	KMT2A(2)_T	0	0
ENSG00000144712.12	CAND2	1.58175	6.35068e-09	5.4787e-07	1	1	KMT2A(2)_T	0	0
ENSG00000253554.7	LINC01414	1.58089	0.0208943	0.095406	0.533333333333333	0.343258891645988	KMT2A(2)_T	0	0
ENSG00000237248.5	LINC00987	1.58029	1.1865e-05	0.00031415	0.866666666666667	0.914805624483044	KMT2A(2)_T	0	0
ENSG00000113212.7	PCDHB7	1.58015	0.0345557	0.1343	0.4	0.399503722084367	KMT2A(2)_T	0	0
ENSG00000226856.7	THORLNC	1.57938	0.000207348	0.0030893	0.933333333333333	0.880893300248139	KMT2A(2)_T	0	0
ENSG00000240578.1	TRBV22-1	1.5788	0.1144		0.333333333333333	0.191894127377998	KMT2A(2)_T	0	0
ENSG00000279417.1		1.57871	0.00152637	0.014252	0.866666666666667	0.716294458229942	KMT2A(2)_T	0	0
ENSG00000235597.2	LINC01102	1.57855	0.213864	0.43217	0.2	0.162944582299421	KMT2A(2)_T	0	0
ENSG00000228131.1	IGHD6-6	1.57848	0.00109848	0.011064	0.866666666666667	0.809760132340777	KMT2A(2)_T	0	0
ENSG00000136193.17	SCRN1	1.57728	0.000435928	0.0054814	1	1	KMT2A(2)_T	0	0
ENSG00000157653.12	C9orf43	1.57652	3.41394e-08	2.2575e-06	1	1	KMT2A(2)_T	0	0
ENSG00000188013.6	MEIS3P2	1.57614	0.0074705	0.04607	0.933333333333333	0.679900744416873	KMT2A(2)_T	0	0
ENSG00000220734.1		1.57373	0.00429422	0.030798	0.733333333333333	0.483043837882548	KMT2A(2)_T	0	0
ENSG00000054793.14	ATP9A	1.57333	0.000949501	0.0099189	1	0.999172870140612	KMT2A(2)_T	0	0
ENSG00000169306.10	IL1RAPL1	1.57289	0.0588287	0.19122	0.333333333333333	0.319272125723739	KMT2A(2)_T	0	0
ENSG00000162006.9	MSLNL	1.57243	0.00431666	0.03088	1	0.701406120760959	KMT2A(2)_T	0	0
ENSG00000253706.5		1.57169	0.0775086	0.22892	0.4	0.341604631927213	KMT2A(2)_T	0	0
ENSG00000280913.2	CTSLP3	1.57117	0.000893484	0.0095117	1	0.895781637717122	KMT2A(2)_T	0	0
ENSG00000125878.6	TCF15	1.57101	0.00130934	0.012675	1	0.803143093465674	KMT2A(2)_T	0	1
ENSG00000268324.2	LRRC2-AS1	1.57083	0.00073739	0.0082406	0.933333333333333	0.566583953680728	KMT2A(2)_T	0	0
ENSG00000145757.16	SPATA9	1.57068	2.99596e-06	0.00010226	1	0.977667493796526	KMT2A(2)_T	0	0
ENSG00000275585.2	PDE4DIPP4	1.57057	0.0192503	0.09016	1	0.792390405293631	KMT2A(2)_T	0	0
ENSG00000160539.6	PLPP7	1.57004	0.00170606	0.015527	1	0.966914805624483	KMT2A(2)_T	0	0
ENSG00000248530.1	BCL2L12P1	1.56792	6.33039e-05	0.0012033	0.866666666666667	0.522746071133168	KMT2A(2)_T	0	0
ENSG00000278561.1	PTPN20CP	1.5673	0.056014	0.18596	0.6	0.334987593052109	KMT2A(2)_T	0	0
ENSG00000266767.1		1.56724	0.0951696		0.2	0.206782464846981	KMT2A(2)_T	0	0
ENSG00000261963.3		1.56686	0.00397699	0.02916	0.733333333333333	0.403639371381307	KMT2A(2)_T	0	0
ENSG00000235096.2		1.56666	0.0100568	0.056997	0.733333333333333	0.66914805624483	KMT2A(2)_T	0	0
ENSG00000277769.1	RBM22P4	1.56635	0.0428822	0.15554	0.6	0.355665839536807	KMT2A(2)_T	0	0
ENSG00000254644.1		1.56623	0.0581911		0.533333333333333	0.19520264681555	KMT2A(2)_T	0	0
ENSG00000102996.5	MMP15	1.56578	8.03071e-05	0.0014631	1	0.997518610421836	KMT2A(2)_T	0	0
ENSG00000136883.14	KIF12	1.56499	0.00227248	0.019378	0.866666666666667	0.575682382133995	KMT2A(2)_T	0	0
ENSG00000119125.17	GDA	1.56446	0.0629916	0.20022	0.666666666666667	0.518610421836228	KMT2A(2)_T	0	0
ENSG00000272049.1		1.56419	0.00779421	0.047579	0.866666666666667	0.631927212572374	KMT2A(2)_T	0	0
ENSG00000237020.1	IGHD1-20	1.56342	0.000291037	0.003995	0.933333333333333	0.814722911497105	KMT2A(2)_T	0	0
ENSG00000273297.2	LINC03060	1.56324	0.00068013	0.0077382	0.933333333333333	0.754342431761787	KMT2A(2)_T	0	0
ENSG00000286557.1		1.56319	0.031639	0.12636	0.8	0.435897435897436	KMT2A(2)_T	0	0
ENSG00000229663.1	DPY19L4P1	1.56312	0.0029443	0.023406	1	0.855252274607113	KMT2A(2)_T	0	0
ENSG00000279414.1	CDRT15P9	1.5631	0.090605	0.25259	0.333333333333333	0.277915632754342	KMT2A(2)_T	0	0
ENSG00000272555.1		1.56307	0.0158207	0.078621	0.8	0.621174524400331	KMT2A(2)_T	0	0
ENSG00000183570.16	PCBP3	1.56299	0.00011953	0.0019962	1	0.99586435070306	KMT2A(2)_T	1	1
ENSG00000286959.1		1.56226	0.0700941	0.21473	0.333333333333333	0.272952853598015	KMT2A(2)_T	0	0
ENSG00000154678.18	PDE1C	1.56213	0.00490755	0.034053	1	0.827129859387924	KMT2A(2)_T	0	0
ENSG00000264254.1		1.56204	0.001262	0.012331	0.8	0.5616211745244	KMT2A(2)_T	0	0
ENSG00000275367.1		1.56134	0.00026465	0.0037186	1	0.937138130686518	KMT2A(2)_T	0	0
ENSG00000270038.1		1.56094	0.125096	0.31038	0.533333333333333	0.231596360628619	KMT2A(2)_T	0	0
ENSG00000272435.1	RNA5SP357	1.56071	0.0299095	0.12139	0.733333333333333	0.362282878411911	KMT2A(2)_T	0	0
ENSG00000131203.13	IDO1	1.56059	0.0199768	0.092609	0.866666666666667	0.642679900744417	KMT2A(2)_T	0	0
ENSG00000207389.1	RNU1-4	1.56055	0.200788	0.41626	0.266666666666667	0.194375516956162	KMT2A(2)_T	0	0
ENSG00000287263.1		1.55965	7.57744e-17	5.1952e-14	1	1	KMT2A(2)_T	0	0
ENSG00000285823.1	LINC02793	1.559	0.00671756	0.042741	0.666666666666667	0.450785773366419	KMT2A(2)_T	0	0
ENSG00000227108.1	IGHD1-14	1.55894	0.00200549	0.017608	0.933333333333333	0.750206782464847	KMT2A(2)_T	0	0
ENSG00000109061.10	MYH1	1.55846	0.146506		0.4	0.180314309346567	KMT2A(2)_T	0	0
ENSG00000237803.6	PIRAT1	1.55833	1.44629e-05	0.00037063	1	0.987593052109181	KMT2A(2)_T	0	0
ENSG00000244300.3	GATA2-AS1	1.55775	4.91948e-07	2.2407e-05	1	0.999172870140612	KMT2A(2)_T	0	0
ENSG00000279304.1		1.55681	0.000414141	0.0052719	0.933333333333333	0.660876757650951	KMT2A(2)_T	0	0
ENSG00000119915.5	ELOVL3	1.5556	0.000993827	0.010283	1	0.885028949545079	KMT2A(2)_T	0	0
ENSG00000228459.4	LINC01546	1.55406	0.0337168		0.333333333333333	0.271298593879239	KMT2A(2)_T	0	0
ENSG00000250194.1		1.55401	0.0219217	0.098403	0.733333333333333	0.470636889991729	KMT2A(2)_T	0	0
ENSG00000214857.4	SEM1P1	1.55355	0.000106905	0.0018317	0.733333333333333	0.707196029776675	KMT2A(2)_T	0	0
ENSG00000287698.1		1.5535	8.27935e-06	0.00023583	1	0.926385442514475	KMT2A(2)_T	0	0
ENSG00000279092.1		1.55313	0.000403432	0.0051591	1	0.961952026468155	KMT2A(2)_T	0	0
ENSG00000250292.1		1.5529	0.0174018	0.084153	0.733333333333333	0.351530190239868	KMT2A(2)_T	0	0
ENSG00000173262.12	SLC2A14	1.55282	0.000265896	0.0037271	1	0.99586435070306	KMT2A(2)_T	0	0
ENSG00000268529.1	CYP2T3P	1.55237	0.00175151	0.015863	1	0.789081885856079	KMT2A(2)_T	0	0
ENSG00000272081.1	FCHO2-DT	1.55194	1.3547e-05	0.00035107	0.933333333333333	0.817204301075269	KMT2A(2)_T	0	0
ENSG00000179178.11	TMEM125	1.55189	0.0162243	0.080087	0.866666666666667	0.674937965260546	KMT2A(2)_T	0	0
ENSG00000256540.1	IQSEC3-AS1	1.55186	0.00528024	0.035969	0.933333333333333	0.794044665012407	KMT2A(2)_T	0	0
ENSG00000254256.1	RPSAP71	1.55112	0.106166		0.133333333333333	0.19933829611249	KMT2A(2)_T	0	0
ENSG00000154134.15	ROBO3	1.54963	4.07028e-07	1.9211e-05	1	0.999172870140612	KMT2A(2)_T	0	0
ENSG00000286888.1		1.54962	0.00105073	0.010694	0.8	0.597187758478081	KMT2A(2)_T	0	0
ENSG00000262874.2	C19orf84	1.54935	0.000186357	0.0028437	1	0.953680727874276	KMT2A(2)_T	0	0
ENSG00000225930.4	LINC02249	1.54846	0.000790475	0.0086848	1	0.846980976013234	KMT2A(2)_T	0	0
ENSG00000249159.6		1.54836	0.00796311	0.048368	0.666666666666667	0.581472291149711	KMT2A(2)_T	0	0
ENSG00000204572.10	KRTAP5-10	1.54802	1.8671e-06	6.8836e-05	1	0.889164598842018	KMT2A(2)_T	0	0
ENSG00000137821.12	LRRC49	1.54683	0.00262824	0.021569	1	0.842845326716294	KMT2A(2)_T	0	0
ENSG00000258684.2	BMS1P16	1.54624	0.00419953	0.030342	0.466666666666667	0.411083540115798	KMT2A(2)_T	0	0
ENSG00000185988.15	PLK5	1.54575	0.000346995	0.0045857	1	0.775020678246485	KMT2A(2)_T	0	0
ENSG00000228573.1		1.54544	0.0120473	0.064752	0.466666666666667	0.397849462365591	KMT2A(2)_T	0	0
ENSG00000228623.6	ZNF883	1.54434	0.00160035	0.014792	0.8	0.781637717121588	KMT2A(2)_T	0	1
ENSG00000229869.1	LARP4B-DT	1.54331	2.0331e-08	1.4446e-06	1	0.952853598014888	KMT2A(2)_T	0	0
ENSG00000234438.5	KBTBD13	1.54331	0.00362847	0.027254	0.666666666666667	0.515301902398677	KMT2A(2)_T	0	0
ENSG00000217805.2		1.54216	0.00127648	0.01244	0.933333333333333	0.663358147229115	KMT2A(2)_T	0	0
ENSG00000109452.12	INPP4B	1.54177	3.90694e-05	0.00081518	1	0.999172870140612	KMT2A(2)_T	0	0
ENSG00000123453.18	SARDH	1.54076	2.72253e-06	9.4491e-05	1	0.999172870140612	KMT2A(2)_T	0	0
ENSG00000262332.1		1.54057	7.8326e-05	0.0014378	0.8	0.755996691480562	KMT2A(2)_T	0	0
ENSG00000260492.3	CISTR	1.54055	0.0267694	0.11284	0.466666666666667	0.345740281224152	KMT2A(2)_T	0	0
ENSG00000196284.17	SUPT3H	1.54026	1.91704e-18	1.8273e-15	1	1	KMT2A(2)_T	0	0
ENSG00000272491.1		1.53993	0.000223161	0.0032836	1	0.75682382133995	KMT2A(2)_T	0	0
ENSG00000235993.1		1.53987	0.0398273		0.466666666666667	0.246484698097601	KMT2A(2)_T	0	0
ENSG00000214141.4	ACTN4P2	1.53859	0.00156953	0.014587	0.666666666666667	0.459057071960298	KMT2A(2)_T	0	0
ENSG00000162399.9	BSND	1.53816	0.00512917	0.035142	0.933333333333333	0.665012406947891	KMT2A(2)_T	0	0
ENSG00000108852.15	MPP2	1.53775	0.000108758	0.0018536	1	0.980976013234078	KMT2A(2)_T	0	0
ENSG00000286407.1		1.5377	1.16624e-05	0.00031068	1	0.951199338296112	KMT2A(2)_T	0	0
ENSG00000203499.12	IQANK1	1.53717	4.34583e-05	0.00089152	1	0.927212572373863	KMT2A(2)_T	0	0
ENSG00000146555.19	SDK1	1.53625	0.00134254	0.012919	1	0.97601323407775	KMT2A(2)_T	1	0
ENSG00000250927.1	MESTP3	1.53602	0.00190099	0.016902	0.866666666666667	0.576509511993383	KMT2A(2)_T	0	0
ENSG00000268531.3		1.53508	0.108929	0.2841	0.466666666666667	0.234077750206782	KMT2A(2)_T	0	0
ENSG00000259821.1		1.53472	0.00925518		0.533333333333333	0.30686517783292	KMT2A(2)_T	0	0
ENSG00000144852.19	NR1I2	1.53318	3.02685e-09	2.8711e-07	1	0.998345740281224	KMT2A(2)_T	0	1
ENSG00000172519.9	OR10H5	1.53237	0.00504116	0.034715	0.8	0.64929693961952	KMT2A(2)_T	0	0
ENSG00000229414.2	KCNQ1-AS1	1.53233	0.000870884	0.0093219	0.866666666666667	0.661703887510339	KMT2A(2)_T	0	0
ENSG00000123094.15	RASSF8	1.53225	4.4303e-05	0.00090695	1	0.99586435070306	KMT2A(2)_T	0	0
ENSG00000241911.1	TRBVB	1.53188	0.00187178	0.016701	1	0.937965260545906	KMT2A(2)_T	0	0
ENSG00000162631.19	NTNG1	1.5318	0.00216753	0.01865	0.933333333333333	0.840363937138131	KMT2A(2)_T	1	0
ENSG00000287529.1		1.53171	0.0151342	0.07607	0.866666666666667	0.527708850289495	KMT2A(2)_T	0	0
ENSG00000159904.11	ZNF890P	1.53062	9.98816e-05	0.0017371	1	0.919768403639371	KMT2A(2)_T	0	0
ENSG00000286924.1		1.52987	0.0140846	0.072291	0.533333333333333	0.317617866004963	KMT2A(2)_T	0	0
ENSG00000235888.3	LINC02940	1.52875	4.98362e-06	0.00015433	1	0.998345740281224	KMT2A(2)_T	0	0
ENSG00000275243.1	TRBV16	1.52804	0.0055185	0.037151	0.8	0.608767576509512	KMT2A(2)_T	0	0
ENSG00000250786.2	SNHG18	1.52802	0.126619	0.31276	0.266666666666667	0.382133995037221	KMT2A(2)_T	0	0
ENSG00000125337.19	KIF25	1.52699	0.138751	0.33215	0.4	0.234077750206782	KMT2A(2)_T	0	0
ENSG00000172543.8	CTSW	1.52693	2.1987e-08	1.5426e-06	1	1	KMT2A(2)_T	0	0
ENSG00000140459.18	CYP11A1	1.52651	0.0195151	0.091063	0.666666666666667	0.590570719602978	KMT2A(2)_T	0	0
ENSG00000174080.12	CTSF	1.52584	5.176e-07	2.3331e-05	1	0.999172870140612	KMT2A(2)_T	0	0
ENSG00000231829.4		1.52577	0.00026546	0.0037237	1	0.918114143920596	KMT2A(2)_T	0	0
ENSG00000086967.10	MYBPC2	1.52504	3.23528e-05	0.00070477	1	0.970223325062035	KMT2A(2)_T	0	0
ENSG00000256783.1		1.52469	0.00872881	0.051649	0.933333333333333	0.578163771712159	KMT2A(2)_T	0	0
ENSG00000103485.19	QPRT	1.52436	1.70377e-10	2.5126e-08	1	1	KMT2A(2)_T	0	0
ENSG00000142609.18	CFAP74	1.52419	0.00191807	0.017016	1	0.865177832919768	KMT2A(2)_T	0	0
ENSG00000124006.15	OBSL1	1.52412	5.85946e-05	0.0011325	1	0.999172870140612	KMT2A(2)_T	0	0
ENSG00000185332.8	TMEM105	1.52406	0.00141992	0.013462	1	0.927212572373863	KMT2A(2)_T	0	0
ENSG00000125845.7	BMP2	1.5237	0.0104023	0.05836	0.866666666666667	0.937965260545906	KMT2A(2)_T	0	1
ENSG00000285662.2	FAM245B	1.52365	0.0029309	0.023342	1	0.913978494623656	KMT2A(2)_T	0	0
ENSG00000184185.10	KCNJ12	1.52277	0.00587382	0.038841	1	0.902398676592225	KMT2A(2)_T	0	0
ENSG00000081842.18	PCDHA6	1.52247	0.138815	0.33223	0.4	0.238213399503722	KMT2A(2)_T	1	0
ENSG00000213023.11	SYT3	1.52107	0.00372342	0.027764	0.933333333333333	0.792390405293631	KMT2A(2)_T	0	0
ENSG00000186340.16	THBS2	1.52027	0.00111381	0.011195	0.933333333333333	0.85277088502895	KMT2A(2)_T	1	0
ENSG00000185885.16	IFITM1	1.52009	4.62331e-06	0.0001452	1	0.999172870140612	KMT2A(2)_T	0	0
ENSG00000225087.2		1.51985	0.014871	0.075155	1	0.61373035566584	KMT2A(2)_T	0	0
ENSG00000231625.4	SLC47A1P2	1.51981	0.000415705	0.0052883	1	0.788254755996691	KMT2A(2)_T	0	0
ENSG00000249335.2		1.51938	0.0105384	0.058922	0.8	0.39454094292804	KMT2A(2)_T	0	0
ENSG00000270469.1		1.51808	6.71399e-05	0.0012645	1	0.727874276261373	KMT2A(2)_T	0	0
ENSG00000225064.1	LINC01802	1.51797	0.0195446	0.091135	0.466666666666667	0.30272952853598	KMT2A(2)_T	0	0
ENSG00000283075.1		1.51797	0.13181	0.3212	0.333333333333333	0.23490488006617	KMT2A(2)_T	0	0
ENSG00000225415.2	ACKR4P1	1.51767	0.00277444	0.022425	1	0.763440860215054	KMT2A(2)_T	0	0
ENSG00000179930.6	ZNF648	1.5173	0.00684547	0.043269	0.933333333333333	0.665839536807279	KMT2A(2)_T	0	1
ENSG00000225522.2		1.51679	0.154303		0.466666666666667	0.185277088502895	KMT2A(2)_T	0	0
ENSG00000072832.15	CRMP1	1.51603	0.0181408	0.086654	0.933333333333333	0.837055417700579	KMT2A(2)_T	0	0
ENSG00000159212.13	CLIC6	1.51513	0.00249778	0.0208	0.933333333333333	0.856079404466501	KMT2A(2)_T	0	0
ENSG00000266676.1	MIR4297	1.51504	0.0328656	0.12979	0.4	0.294458229942101	KMT2A(2)_T	0	0
ENSG00000225929.1		1.51502	0.00227344	0.019382	0.666666666666667	0.733664185277089	KMT2A(2)_T	0	0
ENSG00000136848.17	DAB2IP	1.51421	0.000138714	0.0022522	1	0.993382961124897	KMT2A(2)_T	0	1
ENSG00000211915.1	IGHD5-18	1.51388	0.000785798	0.0086504	0.933333333333333	0.754342431761787	KMT2A(2)_T	0	0
ENSG00000268686.2		1.51251	0.00199733	0.017558	0.933333333333333	0.783291976840364	KMT2A(2)_T	0	0
ENSG00000243289.1	AGAP13P	1.51101	2.97264e-07	1.4687e-05	1	0.978494623655914	KMT2A(2)_T	0	0
ENSG00000271820.1		1.51077	0.000210693	0.0031275	0.866666666666667	0.683209263854425	KMT2A(2)_T	0	0
ENSG00000229308.1		1.51039	0.106173	0.27981	0.2	0.355665839536807	KMT2A(2)_T	0	0
ENSG00000188112.9	C6orf132	1.51027	1.31299e-07	7.3557e-06	1	0.997518610421836	KMT2A(2)_T	0	0
ENSG00000070729.14	CNGB1	1.51006	0.00067051	0.0076574	0.933333333333333	0.789081885856079	KMT2A(2)_T	0	0
ENSG00000140986.8	RPL3L	1.50942	2.54499e-07	1.2784e-05	1	0.985938792390405	KMT2A(2)_T	0	0
ENSG00000287037.1		1.50914	0.0453209	0.16154	0.533333333333333	0.351530190239868	KMT2A(2)_T	0	0
ENSG00000215417.13	MIR17HG	1.50899	5.91809e-08	3.6422e-06	1	0.999172870140612	KMT2A(2)_T	0	0
ENSG00000259130.2		1.50845	0.000808844	0.0088533	0.933333333333333	0.765922249793218	KMT2A(2)_T	0	0
ENSG00000237547.1	IGHJ2P	1.50822	0.00265543	0.021709	1	0.773366418527709	KMT2A(2)_T	0	0
ENSG00000186998.16	EMID1	1.50623	2.24786e-07	1.1468e-05	1	0.999172870140612	KMT2A(2)_T	0	0
ENSG00000235939.1		1.50621	0.0403093	0.14932	0.466666666666667	0.383788254755997	KMT2A(2)_T	0	0
ENSG00000247765.2		1.5051	0.0186082	0.088243	0.666666666666667	0.495450785773366	KMT2A(2)_T	0	0
ENSG00000224367.6	OACYLP	1.50508	0.00809475	0.048934	0.733333333333333	0.492142266335815	KMT2A(2)_T	0	0
ENSG00000166402.9	TUB	1.50487	0.000515861	0.0062164	1	0.962779156327543	KMT2A(2)_T	0	1
ENSG00000198075.10	SULT1C4	1.50476	0.000220269	0.0032471	1	0.987593052109181	KMT2A(2)_T	0	0
ENSG00000214754.3	SRSF8CP	1.50436	0.107903	0.28261	0.333333333333333	0.205955334987593	KMT2A(2)_T	0	0
ENSG00000284522.1		1.50381	0.152384		0.6	0.197684036393714	KMT2A(2)_T	0	0
ENSG00000103021.9	CCDC113	1.50372	1.5595e-08	1.1499e-06	1	0.996691480562448	KMT2A(2)_T	0	0
ENSG00000235029.1	MNX1-AS2	1.50345	0.156057	0.35719	0.266666666666667	0.260545905707196	KMT2A(2)_T	0	0
ENSG00000254827.6	SLC22A18AS	1.50338	7.16802e-08	4.3296e-06	1	0.985111662531017	KMT2A(2)_T	0	0
ENSG00000259810.2		1.50332	9.93216e-05	0.0017305	0.933333333333333	0.80893300248139	KMT2A(2)_T	0	0
ENSG00000286938.1		1.50326	1.52273e-05	0.00038667	0.933333333333333	0.735318444995864	KMT2A(2)_T	0	0
ENSG00000092068.20	SLC7A8	1.50299	5.61796e-05	0.0010988	1	0.998345740281224	KMT2A(2)_T	0	0
ENSG00000043355.12	ZIC2	1.50282	0.0594327	0.19247	0.533333333333333	0.355665839536807	KMT2A(2)_T	0	1
ENSG00000133116.8	KL	1.50265	0.0013428	0.012919	1	0.91645988420182	KMT2A(2)_T	0	0
ENSG00000169994.18	MYO7B	1.50215	0.00017176	0.0026647	1	0.998345740281224	KMT2A(2)_T	0	0
ENSG00000249669.10	CARMN	1.50113	9.9719e-05	0.0017359	0.933333333333333	0.875930521091811	KMT2A(2)_T	0	0
ENSG00000226445.2	THBS2-AS1	1.5008	6.94888e-07	3.0007e-05	1	0.971050454921423	KMT2A(2)_T	0	0
ENSG00000253958.2	CLDN23	1.50009	0.000214932	0.0031811	1	0.951199338296112	KMT2A(2)_T	0	0
ENSG00000036530.9	CYP46A1	1.4998	0.00328973	0.025386	1	0.952853598014888	KMT2A(2)_T	0	0
ENSG00000169752.17	NRG4	1.49978	1.14685e-06	4.6348e-05	1	0.997518610421836	KMT2A(2)_T	0	0
ENSG00000243499.1	RPS6P21	1.49966	0.00168045	0.015351	0.933333333333333	0.687344913151365	KMT2A(2)_T	0	0
ENSG00000103316.12	CRYM	1.49951	0.000166544	0.0026055	1	0.958643507030604	KMT2A(2)_T	0	0
ENSG00000287885.1		1.49912	0.0525934		0.533333333333333	0.237386269644334	KMT2A(2)_T	0	0
ENSG00000165795.23	NDRG2	1.4989	6.58473e-07	2.872e-05	1	1	KMT2A(2)_T	0	0
ENSG00000123999.5	INHA	1.49867	0.00054284	0.0064638	1	0.807278742762614	KMT2A(2)_T	0	0
ENSG00000152822.14	GRM1	1.49867	0.000718139	0.0080785	1	0.779156327543424	KMT2A(2)_T	0	0
ENSG00000111644.8	ACRBP	1.49865	4.47081e-13	1.4205e-10	1	1	KMT2A(2)_T	0	0
ENSG00000137699.17	TRIM29	1.49832	0.0399598	0.14834	0.733333333333333	0.674937965260546	KMT2A(2)_T	0	1
ENSG00000169122.11	FAM110B	1.49809	0.00142836	0.013532	1	0.967741935483871	KMT2A(2)_T	0	0
ENSG00000170899.11	GSTA4	1.49742	3.85589e-07	1.8287e-05	1	0.996691480562448	KMT2A(2)_T	0	0
ENSG00000235131.1	TP73-AS2	1.49735	0.0168656	0.082306	0.866666666666667	0.492969396195203	KMT2A(2)_T	0	0
ENSG00000063660.9	GPC1	1.49677	4.13537e-06	0.00013258	1	0.998345740281224	KMT2A(2)_T	1	0
ENSG00000185664.14	PMEL	1.49656	1.4348e-14	6.1617e-12	1	0.999172870140612	KMT2A(2)_T	0	0
ENSG00000234044.1		1.49647	0.00982968		0.6	0.331679073614558	KMT2A(2)_T	0	0
ENSG00000284237.1	LINC02767	1.49512	0.000265564	0.0037238	1	0.995037220843672	KMT2A(2)_T	0	0
ENSG00000233871.2	DLG5-AS1	1.49508	0.000219141	0.0032341	0.933333333333333	0.743589743589744	KMT2A(2)_T	0	0
ENSG00000187513.9	GJA4	1.49487	0.00196443	0.017312	0.933333333333333	0.918941273779983	KMT2A(2)_T	0	0
ENSG00000233766.7	CAVIN2-AS1	1.49431	0.00155097	0.014442	0.8	0.686517783291977	KMT2A(2)_T	0	0
ENSG00000277749.1		1.49376	0.102348		0.4	0.223325062034739	KMT2A(2)_T	0	0
ENSG00000234311.1	LINC03068	1.49371	8.51677e-09	6.9923e-07	1	0.993382961124897	KMT2A(2)_T	0	0
ENSG00000258583.7	LINC01500	1.49371	0.00112941	0.011305	0.933333333333333	0.894127377998346	KMT2A(2)_T	0	0
ENSG00000172497.9	ACOT12	1.49312	0.00033137	0.00443	0.933333333333333	0.80066170388751	KMT2A(2)_T	0	0
ENSG00000180934.7	OR56A1	1.49288	0.0154726	0.077303	0.6	0.407775020678247	KMT2A(2)_T	0	0
ENSG00000009950.16	MLXIPL	1.49286	0.00283119	0.022775	1	0.940446650124069	KMT2A(2)_T	0	1
ENSG00000254330.1		1.49273	0.0147886	0.074882	0.8	0.437551695616212	KMT2A(2)_T	0	0
ENSG00000234396.3		1.49198	0.00633167	0.041021	0.6	0.401985111662531	KMT2A(2)_T	0	0
ENSG00000237941.2	KCNQ1DN	1.49122	0.0151182	0.076009	0.466666666666667	0.487179487179487	KMT2A(2)_T	0	0
ENSG00000256612.7	CYP2B7P	1.49078	0.000400371	0.0051268	1	0.965260545905707	KMT2A(2)_T	0	0
ENSG00000198251.7	CYP2A7P2	1.4906	0.00340887	0.02606	0.866666666666667	0.576509511993383	KMT2A(2)_T	0	0
ENSG00000214803.3		1.48979	1.09374e-06	4.4478e-05	1	0.956989247311828	KMT2A(2)_T	0	0
ENSG00000244514.3	RN7SL125P	1.4891	0.167766	0.37398	0.533333333333333	0.257237386269644	KMT2A(2)_T	0	0
ENSG00000235620.1		1.48892	0.0726518	0.21964	0.533333333333333	0.232423490488007	KMT2A(2)_T	0	0
ENSG00000277214.1		1.48889	0.0299243	0.12141	0.333333333333333	0.362282878411911	KMT2A(2)_T	0	0
ENSG00000258279.4	LINC00592	1.48792	0.00547098	0.036901	0.733333333333333	0.522746071133168	KMT2A(2)_T	0	0
ENSG00000130711.5	PRDM12	1.48769	3.04622e-05	0.00067068	1	0.795698924731183	KMT2A(2)_T	0	1
ENSG00000261363.2		1.48749	0.0178788	0.085726	0.866666666666667	0.468982630272953	KMT2A(2)_T	0	0
ENSG00000213316.10	LTC4S	1.48731	7.87447e-08	4.6768e-06	1	1	KMT2A(2)_T	0	0
ENSG00000243485.5	MIR1302-2HG	1.48715	0.00278658	0.022491	0.8	0.520264681555004	KMT2A(2)_T	0	0
ENSG00000103023.12	PRSS54	1.48656	0.0712877		0.466666666666667	0.217535153019024	KMT2A(2)_T	0	0
ENSG00000180767.10	CHST13	1.48542	1.57701e-05	0.00039557	1	0.999172870140612	KMT2A(2)_T	0	0
ENSG00000253188.1	TRBV6-7	1.48478	0.00103449	0.010583	0.933333333333333	0.751861042183623	KMT2A(2)_T	0	0
ENSG00000277270.2		1.48357	0.0548774	0.1834	0.666666666666667	0.397849462365591	KMT2A(2)_T	0	0
ENSG00000265485.7	LINC01915	1.48341	0.00451862	0.032028	0.933333333333333	0.671629445822994	KMT2A(2)_T	0	0
ENSG00000081189.16	MEF2C	1.48336	9.07388e-11	1.4837e-08	1	1	KMT2A(2)_T	0	1
ENSG00000176495.3	OR5AN1	1.48317	0.022474	0.10007	0.6	0.508684863523573	KMT2A(2)_T	0	0
ENSG00000113361.13	CDH6	1.48201	0.0242611	0.10563	0.6	0.728701406120761	KMT2A(2)_T	1	0
ENSG00000180071.20	ANKRD18A	1.48195	0.0102246	0.057634	0.933333333333333	0.971050454921423	KMT2A(2)_T	0	0
ENSG00000134438.10	RAX	1.48184	0.0656744		0.333333333333333	0.230769230769231	KMT2A(2)_T	0	1
ENSG00000270171.1		1.48166	0.0333469	0.13097	0.6	0.321753515301902	KMT2A(2)_T	0	0
ENSG00000260400.1		1.48127	2.23021e-07	1.1393e-05	1	0.978494623655914	KMT2A(2)_T	0	0
ENSG00000244675.2		1.48117	4.62433e-06	0.0001452	1	0.926385442514475	KMT2A(2)_T	0	0
ENSG00000255334.1		1.48013	0.000923707	0.0097405	0.666666666666667	0.529363110008271	KMT2A(2)_T	0	0
ENSG00000229717.3		1.47943	0.00025827	0.0036503	0.866666666666667	0.67328370554177	KMT2A(2)_T	0	0
ENSG00000088881.21	EBF4	1.47912	0.000856599	0.0092245	1	0.991728701406121	KMT2A(2)_T	0	1
ENSG00000205176.3	REXO1L1P	1.47797	0.0598054	0.1933	0.533333333333333	0.354011579818031	KMT2A(2)_T	0	0
ENSG00000253868.4	FER1L6-AS2	1.4775	0.0185994	0.088223	0.8	0.426799007444169	KMT2A(2)_T	0	0
ENSG00000197584.12	KCNMB2	1.47613	0.00494942	0.034258	0.866666666666667	0.61373035566584	KMT2A(2)_T	0	0
ENSG00000182195.9	LDOC1	1.4756	0.000434952	0.0054726	1	0.985111662531017	KMT2A(2)_T	0	0
ENSG00000227117.6	HORMAD2-AS1	1.4756	5.46813e-06	0.00016669	1	0.962779156327543	KMT2A(2)_T	0	0
ENSG00000287757.1		1.47527	5.14749e-07	2.3229e-05	1	0.946236559139785	KMT2A(2)_T	0	0
ENSG00000249183.1	SUMO2P4	1.47492	0.0131094		0.466666666666667	0.339950372208437	KMT2A(2)_T	0	0
ENSG00000092009.10	CMA1	1.47479	0.00399059	0.029232	0.666666666666667	0.728701406120761	KMT2A(2)_T	0	0
ENSG00000150540.14	HNMT	1.47453	0.000846545	0.009144	1	0.985938792390405	KMT2A(2)_T	0	0
ENSG00000274600.1	RIMBP3B	1.47442	9.85486e-05	0.0017209	0.933333333333333	0.847808105872622	KMT2A(2)_T	0	0
ENSG00000119514.7	GALNT12	1.47413	1.95448e-08	1.3938e-06	1	0.996691480562448	KMT2A(2)_T	0	0
ENSG00000248409.2	CCDC188BP	1.47374	0.0174555	0.084309	0.866666666666667	0.443341604631927	KMT2A(2)_T	0	0
ENSG00000213218.11	CSH2	1.47371	0.231609	0.45275	0.333333333333333	0.187758478081059	KMT2A(2)_T	0	0
ENSG00000269067.2	ZNF728	1.47361	0.115907	0.29576	0.2	0.338296112489661	KMT2A(2)_T	0	1
ENSG00000225156.2		1.47352	0.0746875	0.22361	0.6	0.354838709677419	KMT2A(2)_T	0	0
ENSG00000283752.1		1.47331	0.000364314	0.0047617	0.666666666666667	0.778329197684036	KMT2A(2)_T	0	0
ENSG00000127920.6	GNG11	1.47291	0.00201438	0.017655	0.866666666666667	0.963606286186931	KMT2A(2)_T	0	0
ENSG00000151917.18	BEND6	1.47266	0.00248064	0.020701	1	0.924731182795699	KMT2A(2)_T	0	0
ENSG00000250240.6		1.47206	2.07859e-05	0.00049835	0.866666666666667	0.933829611248966	KMT2A(2)_T	0	0
ENSG00000182050.13	MGAT4C	1.47123	0.125383	0.31075	0.2	0.301075268817204	KMT2A(2)_T	0	0
ENSG00000183638.6	RP1L1	1.47104	0.000165197	0.0025931	1	0.95616211745244	KMT2A(2)_T	0	0
ENSG00000271926.1		1.47087	0.000835284	0.0090524	0.866666666666667	0.593879239040529	KMT2A(2)_T	0	0
ENSG00000229442.2	THEMIS3P	1.47033	0.0535063	0.18063	0.466666666666667	0.499586435070306	KMT2A(2)_T	0	0
ENSG00000112837.17	TBX18	1.46897	0.0647587	0.20352	0.733333333333333	0.622828784119107	KMT2A(2)_T	0	1
ENSG00000130950.14	NUTM2F	1.46864	0.0217357	0.097824	0.733333333333333	0.52605459057072	KMT2A(2)_T	0	0
ENSG00000204396.11	VWA7	1.46853	4.3306e-08	2.7563e-06	1	0.999172870140612	KMT2A(2)_T	0	0
ENSG00000170788.14	DYDC1	1.46829	0.0672856		0.6	0.237386269644334	KMT2A(2)_T	0	0
ENSG00000180697.9	C3orf22	1.46827	0.000200688	0.0030119	0.933333333333333	0.886683209263854	KMT2A(2)_T	0	0
ENSG00000233655.1	IGHD4-4	1.46807	0.00125737	0.012297	1	0.80479735318445	KMT2A(2)_T	0	0
ENSG00000261211.1		1.468	0.000742363	0.0082843	1	0.930521091811414	KMT2A(2)_T	0	0
ENSG00000227683.1		1.46774	0.0267724	0.11284	0.6	0.555831265508685	KMT2A(2)_T	0	0
ENSG00000226476.6	LINC01748	1.46763	0.0187512	0.088695	0.933333333333333	0.568238213399504	KMT2A(2)_T	0	0
ENSG00000262503.1		1.46724	0.00104724	0.010672	0.933333333333333	0.89247311827957	KMT2A(2)_T	0	0
ENSG00000229953.1	BCAN-AS2	1.46673	0.00224959	0.019216	0.866666666666667	0.727874276261373	KMT2A(2)_T	0	0
ENSG00000283536.2		1.46638	0.0148557		0.466666666666667	0.290322580645161	KMT2A(2)_T	0	0
ENSG00000271155.1		1.46584	0.0402558	0.14917	0.333333333333333	0.368072787427626	KMT2A(2)_T	0	0
ENSG00000243328.1		1.46546	0.0256532	0.10949	0.4	0.37468982630273	KMT2A(2)_T	0	0
ENSG00000173040.13	EVC2	1.46524	0.00869908	0.05154	1	0.91232423490488	KMT2A(2)_T	0	0
ENSG00000251656.1	PRELID3BP5	1.46484	0.0117365	0.063588	0.6	0.344086021505376	KMT2A(2)_T	0	0
ENSG00000121900.19	TMEM54	1.46467	0.0042236	0.030459	0.8	0.640198511166253	KMT2A(2)_T	0	0
ENSG00000135773.13	CAPN9	1.46433	0.0284368	0.11727	0.666666666666667	0.430934656741108	KMT2A(2)_T	0	0
ENSG00000180921.7	FAM83H	1.46391	2.16298e-06	7.7764e-05	1	1	KMT2A(2)_T	0	0
ENSG00000283913.1		1.46345	0.0183622	0.087426	0.6	0.406120760959471	KMT2A(2)_T	0	0
ENSG00000127472.11	PLA2G5	1.46291	0.0137663	0.07116	0.466666666666667	0.405293631100083	KMT2A(2)_T	0	0
ENSG00000064205.10	CCN5	1.46283	0.00147034	0.013846	1	0.823821339950372	KMT2A(2)_T	0	0
ENSG00000283175.1		1.46247	0.105978		0.466666666666667	0.205955334987593	KMT2A(2)_T	0	0
ENSG00000256779.2	SRSF8BP	1.46227	0.127941	0.31482	0.266666666666667	0.279569892473118	KMT2A(2)_T	0	0
ENSG00000147082.18	CCNB3	1.46178	1.82444e-07	9.6481e-06	1	0.985111662531017	KMT2A(2)_T	0	0
ENSG00000286732.1		1.46175	2.50839e-05	0.00057259	1	0.875103391232424	KMT2A(2)_T	0	0
ENSG00000066056.14	TIE1	1.46162	1.6751e-05	0.00041432	1	0.998345740281224	KMT2A(2)_T	1	0
ENSG00000269068.1		1.46112	0.00380166	0.028181	0.8	0.473118279569892	KMT2A(2)_T	0	0
ENSG00000245479.3	LINC01585	1.46078	6.23041e-06	0.00018558	1	0.97601323407775	KMT2A(2)_T	0	0
ENSG00000279261.2	LINC02961	1.45983	0.000156991	0.0024829	0.933333333333333	0.80479735318445	KMT2A(2)_T	0	0
ENSG00000178053.20	MLF1	1.45924	0.000774156	0.0085705	1	0.993382961124897	KMT2A(2)_T	0	0
ENSG00000265203.2	RBP3	1.45879	0.00540532	0.036559	0.666666666666667	0.440860215053763	KMT2A(2)_T	0	0
ENSG00000142583.18	SLC2A5	1.45853	2.15325e-06	7.7485e-05	1	1	KMT2A(2)_T	1	0
ENSG00000254348.1		1.45848	0.0932212	0.25713	0.733333333333333	0.262200165425972	KMT2A(2)_T	0	0
ENSG00000088827.12	SIGLEC1	1.45845	0.00835383	0.049957	1	0.990901571546733	KMT2A(2)_T	1	0
ENSG00000237346.2		1.45838	0.0067057	0.042688	1	0.679900744416873	KMT2A(2)_T	0	0
ENSG00000237419.1		1.45814	0.10567		0.4	0.218362282878412	KMT2A(2)_T	0	0
ENSG00000260549.2	MT1L	1.45814	0.00877745	0.051808	0.733333333333333	0.743589743589744	KMT2A(2)_T	0	0
ENSG00000178498.16	DTX3	1.45785	3.69389e-05	0.00077905	1	1	KMT2A(2)_T	0	0
ENSG00000183629.13	GOLGA8G	1.45755	0.022318	0.099667	0.866666666666667	0.483870967741935	KMT2A(2)_T	0	0
ENSG00000275695.1	UBE2Q2P6	1.45714	0.0138128	0.071346	0.533333333333333	0.376344086021505	KMT2A(2)_T	0	0
ENSG00000227800.1	IGHD4-17	1.45684	0.000889882	0.0094837	0.933333333333333	0.787427626137304	KMT2A(2)_T	0	0
ENSG00000102038.16	SMARCA1	1.45626	0.00919554	0.053421	1	0.942928039702233	KMT2A(2)_T	0	1
ENSG00000108830.10	RND2	1.45617	3.5784e-07	1.7206e-05	1	0.992555831265509	KMT2A(2)_T	0	0
ENSG00000222004.7	LINC02860	1.45541	0.00077784	0.0086016	1	0.86848635235732	KMT2A(2)_T	0	0
ENSG00000251348.1	HSPD1P11	1.45493	0.000306056	0.0041544	1	0.965260545905707	KMT2A(2)_T	0	0
ENSG00000230634.1	FAM136EP	1.45476	0.0441571		0.466666666666667	0.220843672456576	KMT2A(2)_T	0	0
ENSG00000138100.14	TRIM54	1.45475	0.000145398	0.0023345	0.933333333333333	0.899090157154673	KMT2A(2)_T	0	0
ENSG00000253831.3	ETV3L	1.45425	0.0210833	0.095878	0.866666666666667	0.431761786600496	KMT2A(2)_T	0	1
ENSG00000259982.1	CDC37P1	1.45389	0.0012887	0.012522	0.933333333333333	0.853598014888337	KMT2A(2)_T	0	0
ENSG00000286766.1		1.4536	0.0339211	0.13267	0.666666666666667	0.436724565756824	KMT2A(2)_T	0	0
ENSG00000238078.1	LINC01352	1.45337	2.87785e-05	0.00064011	1	0.940446650124069	KMT2A(2)_T	0	0
ENSG00000131037.15	EPS8L1	1.45227	4.45411e-08	2.8276e-06	1	0.999172870140612	KMT2A(2)_T	0	0
ENSG00000099960.13	SLC7A4	1.45175	0.000518503	0.0062425	0.933333333333333	0.753515301902399	KMT2A(2)_T	0	0
ENSG00000258927.2		1.45119	0.107356	0.28197	0.666666666666667	0.328370554177006	KMT2A(2)_T	0	0
ENSG00000198121.13	LPAR1	1.45083	0.000400815	0.005129	0.933333333333333	0.98014888337469	KMT2A(2)_T	0	0
ENSG00000109944.11	JHY	1.45029	1.00515e-06	4.1436e-05	1	0.999172870140612	KMT2A(2)_T	0	0
ENSG00000250423.2	KIAA1210	1.44977	0.0472607	0.16611	0.533333333333333	0.447477253928867	KMT2A(2)_T	0	0
ENSG00000211747.3	TRBV20-1	1.44817	2.20443e-05	0.00051991	1	0.998345740281224	KMT2A(2)_T	0	0
ENSG00000157703.16	SVOPL	1.44809	3.35914e-05	0.00072513	1	0.980976013234078	KMT2A(2)_T	0	0
ENSG00000233643.2	LINC02625	1.44794	0.0018865	0.016805	0.866666666666667	0.56575682382134	KMT2A(2)_T	0	0
ENSG00000272915.1		1.44786	0.0072009	0.044904	0.466666666666667	0.391232423490488	KMT2A(2)_T	0	0
ENSG00000232543.2	IGHD4-11	1.44695	0.00274836	0.022272	1	0.801488833746898	KMT2A(2)_T	0	0
ENSG00000170835.16	CEL	1.44676	8.76359e-09	7.1799e-07	1	0.999172870140612	KMT2A(2)_T	0	0
ENSG00000266995.1		1.44662	0.0279742	0.11607	0.666666666666667	0.335814722911497	KMT2A(2)_T	0	0
ENSG00000229155.1	LINC02038	1.44595	0.0615383		0.666666666666667	0.218362282878412	KMT2A(2)_T	0	0
ENSG00000169372.13	CRADD	1.4456	1.52097e-16	1.0074e-13	1	1	KMT2A(2)_T	0	0
ENSG00000250120.8	PCDHA10	1.44503	0.070527	0.21541	0.4	0.506203473945409	KMT2A(2)_T	1	0
ENSG00000143512.13	HHIPL2	1.44464	3.82846e-07	1.8179e-05	1	0.971877584780811	KMT2A(2)_T	0	0
ENSG00000266256.3	LINC00683	1.44434	2.71897e-06	9.4451e-05	1	0.981803143093466	KMT2A(2)_T	0	0
ENSG00000277771.1		1.44423	4.15863e-05	0.00086035	0.933333333333333	0.822994210090984	KMT2A(2)_T	0	0
ENSG00000211930.1	IGHD3-3	1.44382	0.00130417	0.012644	0.933333333333333	0.880066170388751	KMT2A(2)_T	0	0
ENSG00000182791.5	CCDC87	1.44286	2.49079e-06	8.7458e-05	1	0.942928039702233	KMT2A(2)_T	0	0
ENSG00000183837.9	PNMA3	1.44286	6.93789e-06	0.0002031	1	0.994210090984284	KMT2A(2)_T	0	0
ENSG00000272823.1		1.44277	0.000100205	0.001742	0.933333333333333	0.859387923904053	KMT2A(2)_T	0	0
ENSG00000172867.4	KRT2	1.44273	0.000927909	0.0097638	0.933333333333333	0.831265508684863	KMT2A(2)_T	0	0
ENSG00000214851.5	LINC00612	1.44213	1.96461e-06	7.1821e-05	1	0.968569065343259	KMT2A(2)_T	0	0
ENSG00000170629.14	DPY19L2P2	1.44188	1.48818e-08	1.1057e-06	1	1	KMT2A(2)_T	0	0
ENSG00000232316.2	LINC02518	1.44184	0.00491953	0.034112	0.866666666666667	0.568238213399504	KMT2A(2)_T	0	0
ENSG00000232125.5	DYTN	1.44156	0.000142056	0.0022969	1	0.965260545905707	KMT2A(2)_T	0	0
ENSG00000236352.1		1.4415	0.0122609	0.065458	0.666666666666667	0.367245657568238	KMT2A(2)_T	0	0
ENSG00000252499.1	RNU6-63P	1.4407	0.0224285	0.099944	0.666666666666667	0.317617866004963	KMT2A(2)_T	0	0
ENSG00000231666.7	LINC01704	1.44009	0.0178828		0.8	0.299421009098428	KMT2A(2)_T	0	0
ENSG00000268433.1	MTDHP3	1.44007	0.059738	0.19311	0.866666666666667	0.750206782464847	KMT2A(2)_T	0	0
ENSG00000261671.1		1.43952	0.000247134	0.003539	1	0.857733664185277	KMT2A(2)_T	0	0
ENSG00000075073.15	TACR2	1.43917	1.06018e-08	8.387e-07	1	0.990901571546733	KMT2A(2)_T	0	0
ENSG00000133138.20	TBC1D8B	1.4385	0.00812503	0.049072	1	0.928039702233251	KMT2A(2)_T	0	0
ENSG00000286154.1		1.43814	0.0339257	0.13267	0.6	0.564929693961952	KMT2A(2)_T	0	0
ENSG00000060140.9	STYK1	1.43803	9.68956e-06	0.00026844	1	0.990901571546733	KMT2A(2)_T	0	0
ENSG00000173641.18	HSPB7	1.43774	0.000371631	0.0048363	1	0.87262200165426	KMT2A(2)_T	0	0
ENSG00000269978.1		1.43761	0.00947577	0.05469	0.8	0.518610421836228	KMT2A(2)_T	0	0
ENSG00000232497.1	ADIPOR1P1	1.43754	0.0565222		0.4	0.240694789081886	KMT2A(2)_T	0	0
ENSG00000168672.4	LRATD2	1.43745	1.51987e-05	0.00038619	1	1	KMT2A(2)_T	0	0
ENSG00000248874.5	LINC02899	1.43744	0.318917	0.54546	0.466666666666667	0.314309346567411	KMT2A(2)_T	0	0
ENSG00000229248.1	WBP2P1	1.43717	0.154422		0.6	0.168734491315136	KMT2A(2)_T	0	0
ENSG00000197826.12	CFAP299	1.43699	0.0300013	0.12162	0.8	0.440860215053763	KMT2A(2)_T	0	0
ENSG00000267496.4	FAM215A	1.43681	0.00019514	0.0029456	1	0.850289495450786	KMT2A(2)_T	0	0
ENSG00000235098.8	ANKRD65	1.43637	0.0063131	0.040922	0.866666666666667	0.91645988420182	KMT2A(2)_T	0	0
ENSG00000115138.11	POMC	1.43635	0.00954076	0.054977	1	0.952853598014888	KMT2A(2)_T	0	0
ENSG00000198178.11	CLEC4C	1.43589	0.0242144	0.10547	0.8	0.803970223325062	KMT2A(2)_T	0	0
ENSG00000134755.17	DSC2	1.43564	0.00750069	0.046213	1	0.986765922249793	KMT2A(2)_T	1	0
ENSG00000279668.3		1.43507	0.051057	0.17512	0.466666666666667	0.30686517783292	KMT2A(2)_T	0	0
ENSG00000243016.1	PRR23E2P	1.43435	0.0388787	0.14566	0.533333333333333	0.416873449131514	KMT2A(2)_T	0	0
ENSG00000232756.1	DDX3ILA1	1.4342	0.00406635	0.029677	0.933333333333333	0.675765095119934	KMT2A(2)_T	0	0
ENSG00000162913.10	OBSCN-AS1	1.43385	4.9147e-07	2.2407e-05	1	0.990901571546733	KMT2A(2)_T	0	0
ENSG00000172232.10	AZU1	1.43365	0.000270413	0.0037745	1	1	KMT2A(2)_T	0	0
ENSG00000072133.11	RPS6KA6	1.43246	0.00820805	0.049342	0.866666666666667	0.749379652605459	KMT2A(2)_T	0	0
ENSG00000062524.16	LTK	1.43219	0.000144621	0.0023258	1	1	KMT2A(2)_T	0	0
ENSG00000154639.19	CXADR	1.43202	0.001665	0.015238	1	0.964433416046319	KMT2A(2)_T	1	0
ENSG00000081818.4	PCDHB4	1.43201	0.0712129	0.21677	0.466666666666667	0.488833746898263	KMT2A(2)_T	0	0
ENSG00000177335.11	LINC02904	1.43197	0.0115558	0.062941	0.866666666666667	0.894954507857734	KMT2A(2)_T	0	0
ENSG00000198756.12	COLGALT2	1.43195	5.92515e-05	0.0011446	1	0.995037220843672	KMT2A(2)_T	0	0
ENSG00000152689.18	RASGRP3	1.43183	1.20242e-06	4.8245e-05	1	1	KMT2A(2)_T	0	0
ENSG00000223930.7		1.43179	0.00680209	0.043132	1	0.874276261373036	KMT2A(2)_T	0	0
ENSG00000246084.5	LINC02325	1.43161	9.06467e-05	0.0016066	1	0.962779156327543	KMT2A(2)_T	0	0
ENSG00000088002.12	SULT2B1	1.43092	0.000728135	0.0081605	1	0.902398676592225	KMT2A(2)_T	0	0
ENSG00000215045.8	GRID2IP	1.43074	3.93558e-08	2.5464e-06	1	0.997518610421836	KMT2A(2)_T	0	0
ENSG00000257178.5		1.43068	0.00809061	0.048929	0.666666666666667	0.774193548387097	KMT2A(2)_T	0	0
ENSG00000227550.2	TRBV7-5	1.43054	0.00329724	0.025425	1	0.881720430107527	KMT2A(2)_T	0	0
ENSG00000203688.6	LINC02487	1.42974	0.137597	0.33023	0.333333333333333	0.223325062034739	KMT2A(2)_T	0	0
ENSG00000156345.18	CDK20	1.42943	7.89981e-06	0.0002265	1	0.995037220843672	KMT2A(2)_T	0	0
ENSG00000167800.9	TBX10	1.42942	0.000922349	0.0097289	1	0.843672456575682	KMT2A(2)_T	0	1
ENSG00000224729.6	PCOLCE-AS1	1.42866	4.16077e-08	2.67e-06	1	0.950372208436725	KMT2A(2)_T	0	0
ENSG00000157856.12	DRC1	1.42816	0.000404385	0.0051662	1	0.915632754342432	KMT2A(2)_T	0	0
ENSG00000170439.7	METTL7B	1.42775	0.00192301	0.017053	1	0.979321753515302	KMT2A(2)_T	0	0
ENSG00000225725.4	FAM66E	1.42772	0.00244232	0.020447	0.8	0.466501240694789	KMT2A(2)_T	0	0
ENSG00000225365.1		1.42653	0.0273389	0.11434	0.8	0.558312655086849	KMT2A(2)_T	0	0
ENSG00000213943.3	KRT18P17	1.42613	0.00475729	0.03327	0.8	0.485525227460711	KMT2A(2)_T	0	0
ENSG00000132164.10	SLC6A11	1.42478	0.0309663	0.12439	0.933333333333333	0.612903225806452	KMT2A(2)_T	1	0
ENSG00000227210.2	WDR35-DT	1.4243	0.000132756	0.0021726	1	0.76095947063689	KMT2A(2)_T	0	0
ENSG00000122180.5	MYOG	1.42409	0.0648065	0.20358	0.4	0.272952853598015	KMT2A(2)_T	0	1
ENSG00000204603.7	LINC01257	1.42403	0.0139538	0.071799	1	0.795698924731183	KMT2A(2)_T	0	0
ENSG00000284690.3	CD300H	1.42364	0.0034461	0.026273	0.933333333333333	0.943755169561621	KMT2A(2)_T	0	0
ENSG00000223628.2		1.42328	0.00783504	0.047772	0.733333333333333	0.708023159636063	KMT2A(2)_T	0	0
ENSG00000100979.15	PLTP	1.4227	2.38749e-09	2.3874e-07	1	1	KMT2A(2)_T	1	0
ENSG00000253580.1	TRMT10BP1	1.42165	0.026795	0.11291	0.666666666666667	0.332506203473945	KMT2A(2)_T	0	0
ENSG00000278531.1		1.42135	0.0478082	0.16741	0.866666666666667	0.459884201819686	KMT2A(2)_T	0	0
ENSG00000258137.5	GPR84-AS1	1.42122	7.30966e-08	4.4016e-06	1	0.955334987593052	KMT2A(2)_T	0	0
ENSG00000244604.1		1.42121	0.00390673	0.028752	0.866666666666667	0.772539288668321	KMT2A(2)_T	0	0
ENSG00000225825.1	IGHD6-25	1.42098	0.00147489	0.013882	0.866666666666667	0.789081885856079	KMT2A(2)_T	0	0
ENSG00000226659.1	TSPAN14-AS1	1.42085	0.000110283	0.0018722	1	0.942100909842845	KMT2A(2)_T	0	0
ENSG00000269103.2		1.42048	0.0442119		0.533333333333333	0.213399503722084	KMT2A(2)_T	0	0
ENSG00000158163.15	DZIP1L	1.42041	6.54116e-05	0.0012373	1	0.988420181968569	KMT2A(2)_T	0	1
ENSG00000216906.2		1.42014	0.00745409	0.046005	0.866666666666667	0.611248966087676	KMT2A(2)_T	0	0
ENSG00000226102.3	SEPTIN7P3	1.41976	0.000185821	0.0028383	1	0.885856079404467	KMT2A(2)_T	0	0
ENSG00000272701.3	MESTIT1	1.41943	0.000301909	0.004111	1	0.904880066170389	KMT2A(2)_T	0	0
ENSG00000248531.3	NDUFA5P12	1.419	0.00717017	0.044769	0.8	0.474772539288668	KMT2A(2)_T	0	0
ENSG00000274510.1		1.41828	0.144688		0.533333333333333	0.169561621174524	KMT2A(2)_T	0	0
ENSG00000155760.2	FZD7	1.41768	9.12902e-06	0.00025593	1	0.996691480562448	KMT2A(2)_T	0	0
ENSG00000260096.1	DNM1P33	1.41624	0.00234261	0.01979	0.6	0.645161290322581	KMT2A(2)_T	0	0
ENSG00000116147.17	TNR	1.41583	0.0117162	0.063513	0.866666666666667	0.89660876757651	KMT2A(2)_T	0	0
ENSG00000230371.1	KARS1P2	1.41576	0.026563	0.11226	0.6	0.311827956989247	KMT2A(2)_T	0	0
ENSG00000187013.4	LINC02875	1.4151	0.0206106	0.094627	0.466666666666667	0.475599669148056	KMT2A(2)_T	0	0
ENSG00000230010.2		1.41508	7.77044e-07	3.3007e-05	1	0.959470636889992	KMT2A(2)_T	0	0
ENSG00000264596.1		1.41502	0.174393		0.333333333333333	0.181141439205955	KMT2A(2)_T	0	0
ENSG00000228278.5	ORM2	1.41466	8.97385e-05	0.0015948	1	0.983457402812241	KMT2A(2)_T	0	0
ENSG00000225385.3		1.41456	0.0869539		0.466666666666667	0.233250620347395	KMT2A(2)_T	0	0
ENSG00000211918.1	IGHD2-15	1.41422	0.00359891	0.027104	0.8	0.758478081058726	KMT2A(2)_T	0	0
ENSG00000272088.1		1.41371	3.67923e-06	0.00012103	0.933333333333333	0.839536807278743	KMT2A(2)_T	0	0
ENSG00000249004.1	PRMT5P1	1.41279	0.0235863		0.466666666666667	0.301075268817204	KMT2A(2)_T	0	0
ENSG00000287887.1		1.41254	0.118723		0.4	0.220016542597188	KMT2A(2)_T	0	0
ENSG00000230387.4		1.41194	0.0113968	0.062239	1	0.923904052936311	KMT2A(2)_T	0	0
ENSG00000287088.1		1.41193	0.0884732	0.24903	0.4	0.251447477253929	KMT2A(2)_T	0	0
ENSG00000233821.1	ENOX1-AS1	1.41171	0.214603	0.43305	0.133333333333333	0.193548387096774	KMT2A(2)_T	0	0
ENSG00000270798.1		1.41112	0.0527044		0.6	0.285359801488834	KMT2A(2)_T	0	0
ENSG00000281831.1		1.40952	0.000434159	0.0054679	1	0.886683209263854	KMT2A(2)_T	0	0
ENSG00000259336.1		1.40934	0.000416801	0.0052988	0.933333333333333	0.739454094292804	KMT2A(2)_T	0	0
ENSG00000136449.15	MYCBPAP	1.40922	3.86104e-06	0.00012559	1	1	KMT2A(2)_T	0	0
ENSG00000242810.1	MRPL42P6	1.40858	0.0234457	0.10314	0.733333333333333	0.617038875103391	KMT2A(2)_T	0	0
ENSG00000232164.1	LINC01873	1.40783	0.187894		0.466666666666667	0.173697270471464	KMT2A(2)_T	0	0
ENSG00000198758.11	EPS8L3	1.40755	0.0259518	0.11035	0.933333333333333	0.664185277088503	KMT2A(2)_T	0	0
ENSG00000270593.1		1.40742	0.0103481	0.058187	0.866666666666667	0.492969396195203	KMT2A(2)_T	0	0
ENSG00000138759.19	FRAS1	1.40732	0.0273445	0.11435	0.866666666666667	0.789081885856079	KMT2A(2)_T	1	0
ENSG00000232415.1	ELN-AS1	1.40707	0.000250245	0.0035666	1	0.779156327543424	KMT2A(2)_T	0	0
ENSG00000236888.1	RPS20P5	1.40658	0.000789847	0.0086807	0.866666666666667	0.635235732009926	KMT2A(2)_T	0	0
ENSG00000256982.2		1.40613	0.00112705	0.011294	1	0.870967741935484	KMT2A(2)_T	0	0
ENSG00000227427.1	MDH1P1	1.40554	0.0555941		0.466666666666667	0.224979321753515	KMT2A(2)_T	0	0
ENSG00000223749.11	MIR503HG	1.40533	0.0130608	0.068507	0.8	0.920595533498759	KMT2A(2)_T	0	0
ENSG00000254480.2	LINC02749	1.40511	0.000155235	0.0024631	0.866666666666667	0.771712158808933	KMT2A(2)_T	0	0
ENSG00000285219.2	HULC	1.40344	2.46383e-06	8.6588e-05	1	1	KMT2A(2)_T	0	0
ENSG00000260691.6	ANKRD20A1	1.40299	0.00246043	0.020568	0.866666666666667	0.850289495450786	KMT2A(2)_T	0	0
ENSG00000255882.1		1.4025	0.000899815	0.0095556	1	0.9520264681555	KMT2A(2)_T	0	0
ENSG00000284632.1		1.40216	0.137947		0.4	0.217535153019024	KMT2A(2)_T	0	0
ENSG00000139410.15	SDSL	1.40183	1.30757e-08	9.9804e-07	1	0.999172870140612	KMT2A(2)_T	0	0
ENSG00000226516.7	FAM138B	1.40163	0.0656842		0.466666666666667	0.255583126550869	KMT2A(2)_T	0	0
ENSG00000173406.16	DAB1	1.4013	0.00535334	0.036296	1	0.846980976013234	KMT2A(2)_T	0	0
ENSG00000272411.1		1.40085	0.00158584	0.014693	0.866666666666667	0.542597187758478	KMT2A(2)_T	0	0
ENSG00000165626.17	BEND7	1.4008	0.00990364	0.05637	0.933333333333333	0.909015715467328	KMT2A(2)_T	0	0
ENSG00000281706.3		1.39985	9.68804e-07	4.0064e-05	1	0.995037220843672	KMT2A(2)_T	0	0
ENSG00000163623.9	NKX6-1	1.39948	0.0609315	0.19566	0.8	0.455748552522746	KMT2A(2)_T	0	1
ENSG00000275026.1	GXYLT1P4	1.39946	0.0134362	0.069946	0.733333333333333	0.519437551695616	KMT2A(2)_T	0	0
ENSG00000146857.4	STRA8	1.39905	0.0438715	0.158	0.333333333333333	0.358147229114971	KMT2A(2)_T	0	0
ENSG00000258689.1	LINC01269	1.39893	0.000287818	0.0039661	0.933333333333333	0.797353184449959	KMT2A(2)_T	0	0
ENSG00000144063.4	MALL	1.39815	0.00572743	0.038092	0.866666666666667	0.634408602150538	KMT2A(2)_T	0	0
ENSG00000168843.14	FSTL5	1.39811	0.165928	0.37141	0.4	0.320926385442514	KMT2A(2)_T	0	0
ENSG00000223443.2	USP17L2	1.39751	0.0142428	0.072874	0.733333333333333	0.457402812241522	KMT2A(2)_T	0	0
ENSG00000255886.1		1.39713	0.121104		0.4	0.204301075268817	KMT2A(2)_T	0	0
ENSG00000274824.1	MIR7152	1.39673	8.57307e-05	0.001539	1	0.825475599669148	KMT2A(2)_T	0	0
ENSG00000286948.1		1.39635	0.000462697	0.0057204	0.933333333333333	0.683209263854425	KMT2A(2)_T	0	0
ENSG00000162738.6	VANGL2	1.39621	0.00326973	0.025288	1	0.989247311827957	KMT2A(2)_T	0	0
ENSG00000227589.1	TP73-AS3	1.39541	0.00131046	0.01268	0.933333333333333	0.7808105872622	KMT2A(2)_T	0	0
ENSG00000265291.1	MIR4710	1.3948	0.0267346	0.11277	0.733333333333333	0.334987593052109	KMT2A(2)_T	0	0
ENSG00000130612.16	CYP2G1P	1.3944	1.94932e-05	0.00047346	1	0.905707196029777	KMT2A(2)_T	0	0
ENSG00000167531.6	LALBA	1.39433	0.192827		0.133333333333333	0.167080231596361	KMT2A(2)_T	0	0
ENSG00000211920.1	IGHD6-13	1.39369	0.0040558	0.029632	0.733333333333333	0.748552522746071	KMT2A(2)_T	0	0
ENSG00000244422.3	RPL38P3	1.39355	0.00248434	0.020714	0.933333333333333	0.641852770885029	KMT2A(2)_T	0	0
ENSG00000035664.11	DAPK2	1.39329	3.31469e-05	0.00071762	1	1	KMT2A(2)_T	0	0
ENSG00000224805.2	LINC00853	1.39323	1.17787e-05	0.00031314	1	0.947063688999173	KMT2A(2)_T	0	0
ENSG00000255356.2		1.39234	0.146097	0.34293	0.533333333333333	0.189412737799835	KMT2A(2)_T	0	0
ENSG00000220884.2	MESTP1	1.3923	0.00123932	0.012157	0.933333333333333	0.737799834574028	KMT2A(2)_T	0	0
ENSG00000225731.1	PDE9A-AS1	1.39218	0.0407199	0.15022	0.666666666666667	0.499586435070306	KMT2A(2)_T	0	0
ENSG00000241582.1	RPL23AP8	1.39185	0.00572689	0.038092	0.866666666666667	0.457402812241522	KMT2A(2)_T	0	0
ENSG00000258122.1		1.39175	0.00436314	0.031144	0.666666666666667	0.540942928039702	KMT2A(2)_T	0	0
ENSG00000226496.3	LINC00323	1.39138	0.0677449	0.20988	0.533333333333333	0.453267162944582	KMT2A(2)_T	0	0
ENSG00000254044.5		1.39131	0.0187924	0.088815	0.8	0.354838709677419	KMT2A(2)_T	0	0
ENSG00000249312.1	ARL2BPP4	1.39122	0.0850091		0.466666666666667	0.208436724565757	KMT2A(2)_T	0	0
ENSG00000226340.1	USP8P2	1.39104	0.00299734	0.023741	0.866666666666667	0.652605459057072	KMT2A(2)_T	0	0
ENSG00000226668.5		1.39051	0.182506		0.333333333333333	0.208436724565757	KMT2A(2)_T	0	0
ENSG00000179938.12	GOLGA8J	1.39033	0.00143811	0.013615	0.933333333333333	0.659222497932175	KMT2A(2)_T	0	0
ENSG00000214211.2	CTAGE14P	1.39024	0.0733965	0.22107	0.533333333333333	0.298593879239041	KMT2A(2)_T	0	0
ENSG00000262681.2		1.38995	0.00261158	0.021459	0.733333333333333	0.559966914805624	KMT2A(2)_T	0	0
ENSG00000280604.1		1.38943	0.00269126	0.021911	1	0.905707196029777	KMT2A(2)_T	0	0
ENSG00000160188.10	RSPH1	1.38926	1.58331e-05	0.00039638	1	0.980976013234078	KMT2A(2)_T	0	0
ENSG00000226900.2		1.38903	0.0293621	0.11993	0.866666666666667	0.763440860215054	KMT2A(2)_T	0	0
ENSG00000286210.1		1.38878	0.130594		0.466666666666667	0.205955334987593	KMT2A(2)_T	0	0
ENSG00000242731.3	FAM86LP	1.38804	0.00757903	0.046578	0.466666666666667	0.473118279569892	KMT2A(2)_T	0	0
ENSG00000168748.14	CA7	1.38785	0.00809228	0.048932	0.8	0.634408602150538	KMT2A(2)_T	0	0
ENSG00000231768.2	LINC01354	1.38715	0.000185754	0.0028383	1	0.857733664185277	KMT2A(2)_T	0	0
ENSG00000154188.10	ANGPT1	1.38629	0.000346886	0.0045857	1	0.999172870140612	KMT2A(2)_T	1	0
ENSG00000272789.1		1.38586	0.0025004	0.020817	0.8	0.736145574855252	KMT2A(2)_T	0	0
ENSG00000211731.1	TRBV5-7	1.38559	0.00274121	0.022244	0.8	0.676592224979322	KMT2A(2)_T	0	0
ENSG00000227954.7	TARID	1.38508	0.0901099		0.333333333333333	0.23904052936311	KMT2A(2)_T	0	0
ENSG00000078900.15	TP73	1.38486	0.000541255	0.0064528	1	0.991728701406121	KMT2A(2)_T	0	1
ENSG00000162669.16	HFM1	1.3848	0.0633927	0.20104	0.866666666666667	0.706368899917287	KMT2A(2)_T	0	0
ENSG00000027644.5	INSRR	1.38479	0.00191846	0.017016	1	0.933002481389578	KMT2A(2)_T	0	0
ENSG00000235740.2	PHACTR2-AS1	1.38342	2.58357e-05	0.00058599	1	0.97601323407775	KMT2A(2)_T	0	0
ENSG00000260815.3	PPIAP47	1.38328	0.00138683	0.013226	0.8	0.579818031430935	KMT2A(2)_T	0	0
ENSG00000007171.18	NOS2	1.38303	0.0106845	0.059505	0.8	0.772539288668321	KMT2A(2)_T	0	0
ENSG00000235538.4		1.38232	0.0694285	0.21341	0.466666666666667	0.426799007444169	KMT2A(2)_T	0	0
ENSG00000215264.4	RPL10AP3	1.38222	0.00226765	0.019345	0.666666666666667	0.651778329197684	KMT2A(2)_T	0	0
ENSG00000139445.18	FOXN4	1.38157	0.0101291	0.057269	0.733333333333333	0.522746071133168	KMT2A(2)_T	0	1
ENSG00000211931.1	IGHD2-2	1.38143	0.0019455	0.017205	0.933333333333333	0.853598014888337	KMT2A(2)_T	0	0
ENSG00000280639.1	LINC02204	1.38123	0.0179304	0.085893	0.533333333333333	0.475599669148056	KMT2A(2)_T	0	0
ENSG00000180988.2	OR52N2	1.3811	0.00175297	0.015866	1	0.775020678246485	KMT2A(2)_T	0	0
ENSG00000282317.1		1.3808	0.00166352	0.015237	0.866666666666667	0.528535980148883	KMT2A(2)_T	0	0
ENSG00000273313.1	RBAKDN	1.38057	0.000403941	0.0051622	0.733333333333333	0.592224979321754	KMT2A(2)_T	0	0
ENSG00000225465.9	RFPL1S	1.37972	0.0126458	0.06701	1	0.9520264681555	KMT2A(2)_T	0	0
ENSG00000131668.14	BARX1	1.37966	0.0582048	0.19003	0.533333333333333	0.507030603804797	KMT2A(2)_T	0	1
ENSG00000141371.13	CHCT1	1.37917	3.15732e-08	2.115e-06	1	0.979321753515302	KMT2A(2)_T	0	0
ENSG00000057294.15	PKP2	1.379	0.0170036	0.082774	1	0.968569065343259	KMT2A(2)_T	0	0
ENSG00000010278.15	CD9	1.37896	4.99636e-05	0.00099876	1	1	KMT2A(2)_T	0	0
ENSG00000227199.1	ST7-AS1	1.37785	0.000242882	0.0034935	1	0.947890818858561	KMT2A(2)_T	0	0
ENSG00000253534.1	TRBV6-8	1.37756	0.00371087	0.027697	0.933333333333333	0.635235732009926	KMT2A(2)_T	0	0
ENSG00000100842.13	EFS	1.37693	0.0384674	0.14463	0.666666666666667	0.612903225806452	KMT2A(2)_T	0	0
ENSG00000172460.17	PRSS30P	1.37688	0.000241867	0.0034827	1	0.986765922249793	KMT2A(2)_T	0	0
ENSG00000138675.16	FGF5	1.37625	0.0256497	0.10949	0.533333333333333	0.548387096774194	KMT2A(2)_T	0	0
ENSG00000259099.2		1.37623	0.00200404	0.0176	0.8	0.635235732009926	KMT2A(2)_T	0	0
ENSG00000179082.3	LINC02913	1.37575	8.97249e-05	0.0015948	1	0.939619520264682	KMT2A(2)_T	0	0
ENSG00000242272.1	AK2P2	1.3751	1.16204e-06	4.6769e-05	1	0.90818858560794	KMT2A(2)_T	0	0
ENSG00000286288.1		1.37481	4.48811e-07	2.0757e-05	1	0.996691480562448	KMT2A(2)_T	0	0
ENSG00000038295.8	TLL1	1.37341	0.11375	0.29229	0.2	0.25889164598842	KMT2A(2)_T	1	0
ENSG00000002726.21	AOC1	1.37333	0.00359872	0.027104	1	0.979321753515302	KMT2A(2)_T	0	0
ENSG00000246095.2	LINC01096	1.37248	0.136965	0.32929	0.466666666666667	0.296112489660877	KMT2A(2)_T	0	0
ENSG00000264164.1		1.37048	0.000801201	0.0087927	0.866666666666667	0.622001654259719	KMT2A(2)_T	0	0
ENSG00000084710.14	EFR3B	1.37021	0.000979656	0.010166	1	0.99586435070306	KMT2A(2)_T	0	0
ENSG00000186732.14	MPPED1	1.37003	0.00268853	0.021894	1	0.84449958643507	KMT2A(2)_T	0	0
ENSG00000267909.3	CCDC177	1.37001	0.0149874	0.075585	0.666666666666667	0.461538461538462	KMT2A(2)_T	0	0
ENSG00000225792.2	SNX10-AS1	1.36968	2.21444e-05	0.00052171	1	0.984284532671629	KMT2A(2)_T	0	0
ENSG00000249352.4	LINC02198	1.3693	0.0542261		0.533333333333333	0.253928866832093	KMT2A(2)_T	0	0
ENSG00000197506.8	SLC28A3	1.36925	0.00325703	0.02522	0.933333333333333	0.986765922249793	KMT2A(2)_T	0	0
ENSG00000238217.6	LINC01877	1.36904	0.000219217	0.0032341	0.933333333333333	0.885028949545079	KMT2A(2)_T	0	0
ENSG00000115592.11	PRKAG3	1.36857	0.0323357	0.12826	0.666666666666667	0.472291149710505	KMT2A(2)_T	0	0
ENSG00000197766.8	CFD	1.36816	2.14163e-05	0.00050909	1	1	KMT2A(2)_T	0	0
ENSG00000180152.3	XIAPP3	1.36779	0.00876357	0.051765	0.733333333333333	0.520264681555004	KMT2A(2)_T	0	0
ENSG00000263489.1		1.36769	0.0376789	0.14248	0.4	0.344086021505376	KMT2A(2)_T	0	0
ENSG00000167494.9	NOS2P2	1.36739	0.0114403	0.062451	0.733333333333333	0.527708850289495	KMT2A(2)_T	0	0
ENSG00000235335.3	B3GALT1-AS1	1.36717	0.0059946	0.039439	0.866666666666667	0.636889991728701	KMT2A(2)_T	0	0
ENSG00000132849.21	PATJ	1.36657	0.00010874	0.0018536	1	0.998345740281224	KMT2A(2)_T	0	0
ENSG00000004838.14	ZMYND10	1.36647	3.71357e-13	1.2094e-10	1	1	KMT2A(2)_T	0	1
ENSG00000172638.13	EFEMP2	1.36629	4.7757e-08	3.0006e-06	1	1	KMT2A(2)_T	0	0
ENSG00000287566.1		1.36599	0.0869677	0.24628	0.733333333333333	0.556658395368073	KMT2A(2)_T	0	0
ENSG00000275728.1		1.36594	0.0528858		0.466666666666667	0.248138957816377	KMT2A(2)_T	0	0
ENSG00000267723.1		1.36573	0.000117656	0.0019721	0.933333333333333	0.847808105872622	KMT2A(2)_T	0	0
ENSG00000133131.15	MORC4	1.36446	5.02673e-05	0.0010038	1	0.990074441687345	KMT2A(2)_T	0	0
ENSG00000187240.16	DYNC2H1	1.36439	7.18561e-06	0.00020878	1	0.997518610421836	KMT2A(2)_T	1	0
ENSG00000172986.13	GXYLT2	1.36337	0.0143657	0.073368	1	0.943755169561621	KMT2A(2)_T	0	0
ENSG00000104537.17	ANXA13	1.36335	0.141949		0.333333333333333	0.220016542597188	KMT2A(2)_T	0	0
ENSG00000243349.2		1.36335	0.0434747	0.15703	0.666666666666667	0.509511993382961	KMT2A(2)_T	0	0
ENSG00000179455.10	MKRN3	1.36333	0.0436941	0.15761	1	0.913978494623656	KMT2A(2)_T	0	1
ENSG00000276251.1		1.36328	0.000783556	0.0086379	0.866666666666667	0.664185277088503	KMT2A(2)_T	0	0
ENSG00000176485.12	PLAAT3	1.36258	0.000231799	0.0033738	1	1	KMT2A(2)_T	0	0
ENSG00000165841.11	CYP2C19	1.36195	0.0809901	0.23556	0.4	0.308519437551696	KMT2A(2)_T	0	0
ENSG00000261801.6	LOXL1-AS1	1.36194	8.42918e-05	0.0015201	1	0.999172870140612	KMT2A(2)_T	0	0
ENSG00000251467.1	CTDNEP1P2	1.36193	1.40786e-06	5.4854e-05	1	0.985938792390405	KMT2A(2)_T	0	0
ENSG00000135824.12	RGS8	1.36137	0.0566364	0.18718	0.533333333333333	0.28701406120761	KMT2A(2)_T	0	0
ENSG00000233354.1	LINC00028	1.36116	0.0170056	0.082774	0.6	0.328370554177006	KMT2A(2)_T	0	0
ENSG00000188306.6	LRRIQ4	1.36084	2.43076e-05	0.00056044	1	0.89247311827957	KMT2A(2)_T	0	0
ENSG00000254997.4	KRTAP5-9	1.3608	3.40681e-08	2.2566e-06	1	0.983457402812241	KMT2A(2)_T	0	1
ENSG00000229901.1	FOXO6-AS1	1.36045	0.0145633	0.074048	0.666666666666667	0.532671629445823	KMT2A(2)_T	0	0
ENSG00000228005.1		1.36023	0.205787		0.333333333333333	0.173697270471464	KMT2A(2)_T	0	0
ENSG00000110852.4	CLEC2B	1.36021	9.94226e-07	4.1029e-05	1	1	KMT2A(2)_T	1	0
