## Appendix 1, DEG for "Mapping AML heterogeneity – multi-cohort transcriptomic analysis identifies novel clusters and divergent ex-vivo drug responses" (part 24 of 65)

### Sheet: KMT2A(2)_T (continued)
ensembl_id	hgnc_symbol	log2FoldChange	pvalue	padj	pct.in	pct.out	cluster	surface_protein	transcription_factor
ENSG00000196793.14	ZNF239	1.35968	4.91064e-05	0.00098465	1	0.982630272952854	KMT2A(2)_T	0	1
ENSG00000246695.8	RASSF8-AS1	1.35869	0.000393704	0.0050529	1	0.990074441687345	KMT2A(2)_T	0	0
ENSG00000271955.2		1.3581	0.000464064	0.0057337	0.866666666666667	0.688999172870141	KMT2A(2)_T	0	0
ENSG00000273291.5		1.35626	0.0195401	0.091125	0.6	0.453267162944582	KMT2A(2)_T	0	0
ENSG00000178722.13	C5orf64	1.35578	0.0183552	0.087409	0.866666666666667	0.699751861042184	KMT2A(2)_T	0	0
ENSG00000285644.1		1.35511	0.0135185	0.070247	0.666666666666667	0.559966914805624	KMT2A(2)_T	0	0
ENSG00000070087.14	PFN2	1.355	1.97285e-05	0.00047799	1	0.996691480562448	KMT2A(2)_T	0	0
ENSG00000231793.5	DOC2GP	1.35494	2.18717e-06	7.8273e-05	1	0.998345740281224	KMT2A(2)_T	0	0
ENSG00000235829.1	TBCAP2	1.35467	0.142814	0.33807	0.666666666666667	0.306038047973532	KMT2A(2)_T	0	0
ENSG00000244593.1		1.35461	0.000337533	0.0044912	1	0.859387923904053	KMT2A(2)_T	0	0
ENSG00000260430.2		1.35452	0.00049569	0.0060385	0.933333333333333	0.757650951199338	KMT2A(2)_T	0	0
ENSG00000277073.1	MIR6131	1.35443	0.101934		0.333333333333333	0.226633581472291	KMT2A(2)_T	0	0
ENSG00000134548.11	SPX	1.35412	0.00497173	0.03437	0.933333333333333	0.937138130686518	KMT2A(2)_T	0	0
ENSG00000260209.1		1.3538	0.00130598	0.012652	1	0.665012406947891	KMT2A(2)_T	0	0
ENSG00000185818.8	NAT8L	1.35345	0.000606118	0.0070622	1	0.994210090984284	KMT2A(2)_T	0	0
ENSG00000230650.1		1.35281	0.0119819	0.064489	1	0.617866004962779	KMT2A(2)_T	0	0
ENSG00000279929.1		1.35254	0.125623		0.533333333333333	0.19933829611249	KMT2A(2)_T	0	0
ENSG00000271857.1		1.35237	2.08297e-07	1.0779e-05	1	1	KMT2A(2)_T	0	0
ENSG00000161082.13	CELF5	1.35228	0.000109301	0.0018596	1	0.928039702233251	KMT2A(2)_T	0	0
ENSG00000148120.17	AOPEP	1.35214	1.11557e-20	1.557e-17	1	1	KMT2A(2)_T	0	0
ENSG00000267707.2		1.35155	0.000602898	0.007029	0.933333333333333	0.698924731182796	KMT2A(2)_T	0	0
ENSG00000253595.6	LINC01300	1.35096	0.0441527	0.15868	0.4	0.393713813068652	KMT2A(2)_T	0	0
ENSG00000285142.1		1.35091	0.0500867	0.17291	0.6	0.328370554177006	KMT2A(2)_T	0	0
ENSG00000163701.19	IL17RE	1.35029	0.000417658	0.005308	1	0.998345740281224	KMT2A(2)_T	0	0
ENSG00000105559.12	PLEKHA4	1.34995	2.57133e-05	0.00058423	1	0.993382961124897	KMT2A(2)_T	0	1
ENSG00000260740.2		1.34984	0.00706465	0.044273	0.733333333333333	0.439205955334988	KMT2A(2)_T	0	0
ENSG00000273824.1		1.34936	0.00194741	0.017214	1	0.958643507030604	KMT2A(2)_T	0	0
ENSG00000231359.3	RPL31P34	1.34879	0.000621878	0.0072029	1	0.825475599669148	KMT2A(2)_T	0	0
ENSG00000184979.10	USP18	1.34876	0.000364292	0.0047617	1	0.998345740281224	KMT2A(2)_T	0	0
ENSG00000214695.3	NPAP1P2	1.34852	0.106047		0.466666666666667	0.189412737799835	KMT2A(2)_T	0	0
ENSG00000134202.11	GSTM3	1.34797	0.000718085	0.0080785	1	0.998345740281224	KMT2A(2)_T	0	0
ENSG00000244620.1		1.34769	0.00044943	0.0056114	1	0.976840363937138	KMT2A(2)_T	0	0
ENSG00000287113.1		1.34715	0.000227016	0.0033315	1	0.923904052936311	KMT2A(2)_T	0	0
ENSG00000189337.17	KAZN	1.34686	0.000289522	0.0039826	1	0.99586435070306	KMT2A(2)_T	0	0
ENSG00000235899.2	LINC01564	1.34668	0.167846		0.4	0.205128205128205	KMT2A(2)_T	0	0
ENSG00000230282.1	RPL7P61	1.34643	0.0114471	0.06248	0.666666666666667	0.504549214226634	KMT2A(2)_T	0	0
ENSG00000232031.1		1.34642	0.000355016	0.0046667	1	0.934656741108354	KMT2A(2)_T	0	0
ENSG00000228960.6	OR2A9P	1.34606	0.0020121	0.017639	0.933333333333333	0.830438378825476	KMT2A(2)_T	0	0
ENSG00000284607.1		1.34554	8.05385e-08	4.7544e-06	1	0.966087675765095	KMT2A(2)_T	0	0
ENSG00000273644.1		1.34406	0.0775426	0.229	0.466666666666667	0.301902398676592	KMT2A(2)_T	0	0
ENSG00000124249.7	KCNK15	1.34399	0.0602348	0.1943	0.466666666666667	0.337468982630273	KMT2A(2)_T	0	0
ENSG00000198010.13	DLGAP2	1.34397	0.0157828	0.078492	1	0.921422663358147	KMT2A(2)_T	0	0
ENSG00000259770.2		1.34395	0.0223354		0.4	0.33085194375517	KMT2A(2)_T	0	0
ENSG00000196091.15	MYBPC1	1.34339	0.00422749	0.030476	1	0.748552522746071	KMT2A(2)_T	0	0
ENSG00000152377.14	SPOCK1	1.34331	0.000685396	0.0077842	1	0.974358974358974	KMT2A(2)_T	0	0
ENSG00000230461.9	PROX1-AS1	1.34319	0.117753	0.29876	0.466666666666667	0.241521918941274	KMT2A(2)_T	0	0
ENSG00000286134.2		1.34313	0.250724	0.47488	0.333333333333333	0.229942100909843	KMT2A(2)_T	0	0
ENSG00000175509.8	ACRP1	1.34311	0.0716905	0.21764	0.666666666666667	0.416046319272126	KMT2A(2)_T	0	0
ENSG00000083782.8	EPYC	1.34293	0.289587	0.51643	0.466666666666667	0.200992555831266	KMT2A(2)_T	0	0
ENSG00000199490.1		1.34214	0.0595703		0.466666666666667	0.227460711331679	KMT2A(2)_T	0	0
ENSG00000272008.1		1.34211	7.08835e-09	6.009e-07	1	0.997518610421836	KMT2A(2)_T	0	0
ENSG00000279692.1		1.34205	0.000634188	0.0073131	1	0.933829611248966	KMT2A(2)_T	0	0
ENSG00000237661.1	TNIP2P1	1.34202	0.0402783		0.533333333333333	0.261373035566584	KMT2A(2)_T	0	0
ENSG00000171551.12	ECEL1	1.34183	0.0347781	0.13482	1	0.73697270471464	KMT2A(2)_T	0	0
ENSG00000100344.11	PNPLA3	1.34136	0.00277379	0.022425	0.933333333333333	0.812241521918941	KMT2A(2)_T	0	0
ENSG00000227110.7	LMCD1-AS1	1.34131	0.00813293	0.049085	0.933333333333333	0.702233250620347	KMT2A(2)_T	0	0
ENSG00000258401.1	ATP5MC2P2	1.34079	0.00232258	0.019676	1	0.793217535153019	KMT2A(2)_T	0	0
ENSG00000248942.3	LINC01335	1.34068	0.0182123	0.086861	0.666666666666667	0.413564929693962	KMT2A(2)_T	0	0
ENSG00000144229.12	THSD7B	1.34055	0.0609615	0.19571	0.733333333333333	0.543424317617866	KMT2A(2)_T	0	0
ENSG00000230435.1		1.34026	0.143464	0.33905	0.333333333333333	0.256410256410256	KMT2A(2)_T	0	0
ENSG00000230662.1	TNPO1P2	1.33964	0.00029716	0.0040591	0.933333333333333	0.731182795698925	KMT2A(2)_T	0	0
ENSG00000265413.1		1.33953	0.00882433	0.051967	0.733333333333333	0.644334160463193	KMT2A(2)_T	0	0
ENSG00000257083.7		1.33951	0.04318	0.15632	0.8	0.41439205955335	KMT2A(2)_T	0	0
ENSG00000248698.6	LINC01085	1.33843	0.0258019	0.10994	0.733333333333333	0.587262200165426	KMT2A(2)_T	0	0
ENSG00000118997.14	DNAH7	1.33816	2.00097e-06	7.2946e-05	1	0.996691480562448	KMT2A(2)_T	0	0
ENSG00000268650.3		1.3381	2.39587e-07	1.2066e-05	1	0.885028949545079	KMT2A(2)_T	0	0
ENSG00000238153.1		1.33788	0.117464	0.29828	0.266666666666667	0.253101736972705	KMT2A(2)_T	0	0
ENSG00000225724.1	ASH2LP3	1.33745	0.00340351	0.026044	0.8	0.615384615384615	KMT2A(2)_T	0	0
ENSG00000271943.2	TPM4P2	1.33715	8.74741e-10	9.7671e-08	1	0.998345740281224	KMT2A(2)_T	0	0
ENSG00000211923.1	IGHD3-10	1.33644	0.00638325	0.041267	0.933333333333333	0.816377171215881	KMT2A(2)_T	0	0
ENSG00000162571.14	TTLL10	1.33611	0.00167419	0.015305	1	0.944582299421009	KMT2A(2)_T	0	0
ENSG00000007372.24	PAX6	1.33606	0.000941102	0.0098628	0.8	0.84863523573201	KMT2A(2)_T	0	1
ENSG00000254929.6		1.336	3.2011e-06	0.00010793	1	0.977667493796526	KMT2A(2)_T	0	0
ENSG00000250286.2		1.33585	0.00029337	0.0040185	1	0.825475599669148	KMT2A(2)_T	0	0
ENSG00000179023.8	KLHDC7A	1.33491	0.0942771	0.25901	0.466666666666667	0.45409429280397	KMT2A(2)_T	0	0
ENSG00000256706.1		1.33416	2.05567e-05	0.00049466	1	0.93631100082713	KMT2A(2)_T	0	0
ENSG00000092067.6	CEBPE	1.33403	0.000495021	0.0060322	1	0.999172870140612	KMT2A(2)_T	0	1
ENSG00000259844.2	GNPATP	1.33395	0.0632942		0.533333333333333	0.238213399503722	KMT2A(2)_T	0	0
ENSG00000184911.14	DMRTC1B	1.33384	0.104787		0.466666666666667	0.221670802315964	KMT2A(2)_T	0	0
ENSG00000204930.10	FAM221B	1.33344	0.00362703	0.027248	0.933333333333333	0.797353184449959	KMT2A(2)_T	0	0
ENSG00000274752.1	TRBV12-3	1.33333	0.00205149	0.0179	1	0.978494623655914	KMT2A(2)_T	1	0
ENSG00000249346.7	LINC01016	1.33316	0.035167	0.13586	0.533333333333333	0.363937138130687	KMT2A(2)_T	0	0
ENSG00000196071.5	OR2L13	1.33241	0.00209018	0.01816	1	0.860215053763441	KMT2A(2)_T	0	0
ENSG00000279628.1		1.33241	0.0150852	0.075923	0.8	0.626964433416046	KMT2A(2)_T	0	0
ENSG00000113100.10	CDH9	1.33204	0.211718	0.4295	0.333333333333333	0.573200992555831	KMT2A(2)_T	1	0
ENSG00000102362.15	SYTL4	1.33194	0.00276119	0.022346	1	0.956989247311828	KMT2A(2)_T	0	0
ENSG00000129195.16	PIMREG	1.33129	0.000619303	0.007186	1	0.979321753515302	KMT2A(2)_T	0	0
ENSG00000261150.3	EPPK1	1.33095	0.00510088	0.035003	0.933333333333333	0.953680727874276	KMT2A(2)_T	0	0
ENSG00000214125.2		1.33076	0.0248782		0.4	0.300248138957816	KMT2A(2)_T	0	0
ENSG00000177875.5	CCDC184	1.33049	0.00529489	0.036024	1	0.8287841191067	KMT2A(2)_T	0	0
ENSG00000168329.14	CX3CR1	1.33036	0.00377267	0.028012	1	0.996691480562448	KMT2A(2)_T	0	0
ENSG00000124613.8	ZNF391	1.33001	0.000317416	0.0042829	1	0.992555831265509	KMT2A(2)_T	0	1
ENSG00000259726.1	CSPG4P11	1.32994	0.00713297	0.04458	0.8	0.516129032258065	KMT2A(2)_T	0	0
ENSG00000164185.6	ZNF474	1.32989	0.000422401	0.0053526	1	0.928039702233251	KMT2A(2)_T	0	1
ENSG00000183246.7	RIMBP3C	1.32912	0.00165596	0.015188	0.933333333333333	0.751033912324235	KMT2A(2)_T	0	0
ENSG00000273514.1	FOXD4L6	1.3281	0.0908275		0.333333333333333	0.201819685690653	KMT2A(2)_T	0	1
ENSG00000259698.1	FAM30C	1.32778	0.0460569	0.16314	0.533333333333333	0.363937138130687	KMT2A(2)_T	0	0
ENSG00000188383.8	GPAT2P2	1.32735	1.78576e-06	6.6338e-05	1	0.974358974358974	KMT2A(2)_T	0	0
ENSG00000182963.11	GJC1	1.32659	0.000824431	0.0089721	1	0.961124896608768	KMT2A(2)_T	0	0
ENSG00000263674.1		1.32645	0.0625795	0.19928	0.6	0.435897435897436	KMT2A(2)_T	0	0
ENSG00000279388.1		1.32622	0.0791905	0.23201	0.6	0.282051282051282	KMT2A(2)_T	0	0
ENSG00000183346.9	CABCOCO1	1.326	0.0354508	0.13667	0.933333333333333	0.498759305210918	KMT2A(2)_T	0	0
ENSG00000261904.1	MTND5P33	1.32587	0.0927779	0.25642	0.466666666666667	0.349048800661704	KMT2A(2)_T	0	0
ENSG00000260978.1		1.32576	0.111204	0.28813	0.866666666666667	0.535153019023987	KMT2A(2)_T	0	0
ENSG00000182489.9	XKRX	1.32557	4.81914e-05	0.00097179	1	0.933002481389578	KMT2A(2)_T	0	0
ENSG00000254704.3		1.32493	0.00681562	0.043183	0.866666666666667	0.694789081885856	KMT2A(2)_T	0	0
ENSG00000180440.4	SERTM1	1.32428	0.0435423	0.15722	0.8	0.628618693134822	KMT2A(2)_T	0	0
ENSG00000235920.1	THRAP3P3	1.32375	0.0148963	0.075232	0.8	0.770885028949545	KMT2A(2)_T	0	0
ENSG00000253365.1	IGKV1D-22	1.32313	0.0402905	0.14927	0.533333333333333	0.371381306865178	KMT2A(2)_T	0	0
ENSG00000259528.1		1.32304	0.283676	0.50985	0.333333333333333	0.17535153019024	KMT2A(2)_T	0	0
ENSG00000230333.6		1.32294	0.00379319	0.028125	0.933333333333333	0.871794871794872	KMT2A(2)_T	0	0
ENSG00000178150.10	ZNF114	1.32212	3.77677e-06	0.00012331	1	0.996691480562448	KMT2A(2)_T	0	1
ENSG00000276417.1		1.32141	0.00296441	0.023537	0.8	0.650951199338296	KMT2A(2)_T	0	0
ENSG00000172159.16	FRMD3	1.31968	0.000257303	0.0036433	1	0.999172870140612	KMT2A(2)_T	0	0
ENSG00000225746.13	MEG8	1.31938	0.0475087	0.16659	0.533333333333333	0.742762613730356	KMT2A(2)_T	0	0
ENSG00000111331.13	OAS3	1.31909	4.76018e-05	0.00096288	1	1	KMT2A(2)_T	0	0
ENSG00000170298.15	LGALS9B	1.31892	5.05688e-06	0.00015606	1	0.988420181968569	KMT2A(2)_T	0	0
ENSG00000169385.3	RNASE2	1.31887	0.000616247	0.007159	1	1	KMT2A(2)_T	0	1
ENSG00000172752.14	COL6A5	1.31884	0.0537037	0.1809	0.866666666666667	0.810587262200165	KMT2A(2)_T	0	0
ENSG00000092051.17	JPH4	1.31853	4.60197e-06	0.00014492	1	1	KMT2A(2)_T	0	0
ENSG00000142449.13	FBN3	1.31835	0.00794041	0.04826	1	0.873449131513648	KMT2A(2)_T	0	0
ENSG00000165072.10	MAMDC2	1.31774	0.00407448	0.029716	1	0.997518610421836	KMT2A(2)_T	0	0
ENSG00000166596.15	CFAP52	1.31726	0.000302178	0.0041132	1	0.885856079404467	KMT2A(2)_T	0	0
ENSG00000180929.6	GPR62	1.31711	0.00223189	0.019086	0.733333333333333	0.634408602150538	KMT2A(2)_T	0	0
ENSG00000251553.1	DDX18P4	1.31541	0.00813411	0.049085	0.666666666666667	0.502894954507858	KMT2A(2)_T	0	0
ENSG00000267206.6	LCN6	1.31504	0.0570681	0.18789	0.666666666666667	0.637717121588089	KMT2A(2)_T	0	0
ENSG00000233429.9	HOTAIRM1	1.31493	2.50031e-05	0.00057149	1	0.985938792390405	KMT2A(2)_T	0	0
ENSG00000248690.8	HAS2-AS1	1.31466	0.00731514	0.045363	1	0.672456575682382	KMT2A(2)_T	0	0
ENSG00000156049.7	GNA14	1.3143	0.000552019	0.0065511	1	0.98014888337469	KMT2A(2)_T	0	0
ENSG00000117122.14	MFAP2	1.31397	0.0118798	0.064098	0.866666666666667	0.858560794044665	KMT2A(2)_T	0	0
ENSG00000168126.3	OR2W6P	1.31357	0.0114795	0.062595	0.866666666666667	0.834574028122415	KMT2A(2)_T	0	0
ENSG00000197558.13	SSPOP	1.31313	3.04019e-06	0.00010297	1	1	KMT2A(2)_T	0	0
ENSG00000276462.2	LINC03025	1.31236	0.00641958	0.041419	0.866666666666667	0.597187758478081	KMT2A(2)_T	0	0
ENSG00000282718.1		1.31217	0.173081		0.4	0.180314309346567	KMT2A(2)_T	0	0
ENSG00000264809.2		1.31194	0.209123		0.333333333333333	0.176178660049628	KMT2A(2)_T	0	0
ENSG00000119946.11	CNNM1	1.31186	0.00622775	0.04057	1	0.937965260545906	KMT2A(2)_T	0	0
ENSG00000265660.1	MIR4664	1.31179	0.00025327	0.0035981	1	0.843672456575682	KMT2A(2)_T	0	0
ENSG00000211752.3	TRBV27	1.31154	0.00130137	0.01262	1	0.992555831265509	KMT2A(2)_T	0	0
ENSG00000203972.10	GLYATL3	1.31151	0.181191		0.466666666666667	0.197684036393714	KMT2A(2)_T	0	0
ENSG00000229671.3	LINC01150	1.31148	2.00834e-05	0.00048501	1	0.990074441687345	KMT2A(2)_T	0	0
ENSG00000261821.2		1.31135	0.00735399	0.045539	0.933333333333333	0.69727047146402	KMT2A(2)_T	0	0
ENSG00000250072.6	SH3TC2-DT	1.3111	0.0045224	0.03204	0.866666666666667	0.832919768403639	KMT2A(2)_T	0	0
ENSG00000273186.1		1.3108	1.40421e-07	7.7291e-06	1	0.937138130686518	KMT2A(2)_T	0	0
ENSG00000284601.1		1.31062	0.0209329	0.095541	0.666666666666667	0.32671629445823	KMT2A(2)_T	0	0
ENSG00000109089.7	CDR2L	1.31061	0.000898388	0.0095461	1	0.987593052109181	KMT2A(2)_T	0	0
ENSG00000270035.1		1.31038	0.0249965	0.10761	0.733333333333333	0.424317617866005	KMT2A(2)_T	0	0
ENSG00000102962.5	CCL22	1.31028	0.021903	0.098375	1	0.821339950372208	KMT2A(2)_T	0	0
ENSG00000233307.1	SRSF3P6	1.31005	0.0135802	0.07047	0.6	0.407775020678247	KMT2A(2)_T	0	0
ENSG00000165202.3	OR1Q1	1.3099	0.0696898	0.21392	0.733333333333333	0.493796526054591	KMT2A(2)_T	0	0
ENSG00000104951.16	IL4I1	1.30932	0.000290094	0.0039873	1	0.999172870140612	KMT2A(2)_T	0	0
ENSG00000267986.1		1.30928	0.00179559	0.016165	0.8	0.808105872622002	KMT2A(2)_T	0	0
ENSG00000260418.1		1.30899	0.000231568	0.0033717	1	0.904880066170389	KMT2A(2)_T	0	0
ENSG00000230951.1	GPS2P2	1.30893	0.000445144	0.0055739	0.866666666666667	0.712158808933002	KMT2A(2)_T	0	0
ENSG00000101203.16	COL20A1	1.30868	0.0240908	0.10508	0.866666666666667	0.865177832919768	KMT2A(2)_T	0	0
ENSG00000255260.1		1.30863	0.121879		0.466666666666667	0.226633581472291	KMT2A(2)_T	0	0
ENSG00000231233.1	CFAP58-DT	1.3085	1.47168e-05	0.0003759	1	0.984284532671629	KMT2A(2)_T	0	0
ENSG00000075275.18	CELSR1	1.30805	6.936e-05	0.0013007	1	1	KMT2A(2)_T	1	0
ENSG00000240747.8	KRBOX1	1.30767	0.0413831	0.15193	0.733333333333333	0.422663358147229	KMT2A(2)_T	0	1
ENSG00000235663.1	SAPCD1-AS1	1.30745	0.00137296	0.013125	0.666666666666667	0.622828784119107	KMT2A(2)_T	0	0
ENSG00000215009.5	ACSM4	1.30726	0.0158155	0.078618	0.866666666666667	0.71712158808933	KMT2A(2)_T	0	0
ENSG00000235268.2	KDM4E	1.30658	0.128508	0.31564	0.4	0.39454094292804	KMT2A(2)_T	0	0
ENSG00000186472.20	PCLO	1.3065	0.0627275	0.19962	0.933333333333333	0.74110835401158	KMT2A(2)_T	0	0
ENSG00000225533.1	PAWRP1	1.30633	0.000294474	0.0040294	1	0.731182795698925	KMT2A(2)_T	0	0
ENSG00000197557.7	TTC30A	1.30621	2.67453e-09	2.5871e-07	1	0.996691480562448	KMT2A(2)_T	0	0
ENSG00000200091.1	RN7SKP163	1.3062	0.000214115	0.0031708	1	0.951199338296112	KMT2A(2)_T	0	0
ENSG00000248590.2	GLDCP1	1.30571	0.0684374		0.466666666666667	0.280397022332506	KMT2A(2)_T	0	0
ENSG00000196368.5	NUDT11	1.30553	0.00677586	0.043001	1	0.904052936311001	KMT2A(2)_T	0	0
ENSG00000275649.1		1.30518	0.099716	0.2687	0.733333333333333	0.294458229942101	KMT2A(2)_T	0	0
ENSG00000152784.16	PRDM8	1.30515	1.21876e-06	4.882e-05	1	1	KMT2A(2)_T	0	1
ENSG00000183598.4	H3C13	1.30507	0.000125838	0.0020785	1	0.995037220843672	KMT2A(2)_T	0	0
ENSG00000272108.1		1.30484	0.247634	0.47125	0.333333333333333	0.251447477253929	KMT2A(2)_T	0	0
ENSG00000214012.4	KRT18P38	1.30471	0.037395	0.1418	0.666666666666667	0.311827956989247	KMT2A(2)_T	0	0
ENSG00000159648.11	TEPP	1.30394	0.000847187	0.0091484	1	0.93631100082713	KMT2A(2)_T	0	0
ENSG00000234476.3	LINC02765	1.30358	9.51764e-05	0.0016777	1	0.938792390405294	KMT2A(2)_T	0	0
ENSG00000164066.13	INTU	1.30354	0.00722601	0.045031	0.933333333333333	0.970223325062035	KMT2A(2)_T	0	0
ENSG00000279860.1		1.30351	0.170451	0.37747	0.733333333333333	0.48221670802316	KMT2A(2)_T	0	0
ENSG00000184949.16	FAM227A	1.30343	3.58529e-05	0.00076273	1	0.992555831265509	KMT2A(2)_T	0	0
ENSG00000288526.1		1.30334	0.00136752	0.013088	0.933333333333333	0.836228287841191	KMT2A(2)_T	0	0
ENSG00000168269.10	FOXI1	1.3031	0.0113123	0.061925	0.933333333333333	0.732837055417701	KMT2A(2)_T	0	1
ENSG00000165300.7	SLITRK5	1.3026	0.033436	0.13123	0.933333333333333	0.938792390405294	KMT2A(2)_T	0	0
ENSG00000213174.3	RPL28P1	1.302	0.00650679	0.041809	0.933333333333333	0.732837055417701	KMT2A(2)_T	0	0
ENSG00000228848.3	RPS20P13	1.30182	0.00901627	0.052717	0.866666666666667	0.608767576509512	KMT2A(2)_T	0	0
ENSG00000267892.1		1.30175	4.82555e-05	0.00097208	1	0.972704714640198	KMT2A(2)_T	0	0
ENSG00000169247.14	SH3TC2	1.30055	0.000312619	0.0042332	1	0.997518610421836	KMT2A(2)_T	0	0
ENSG00000285777.1		1.30008	0.0897144	0.25112	0.466666666666667	0.294458229942101	KMT2A(2)_T	0	0
ENSG00000232337.1		1.29997	0.0570491	0.18785	0.4	0.329197684036394	KMT2A(2)_T	0	0
ENSG00000225712.1	ATP5MC2P1	1.29983	0.00195083	0.017225	1	0.775020678246485	KMT2A(2)_T	0	0
ENSG00000126467.11	TSKS	1.29969	0.0147732	0.074833	1	0.923904052936311	KMT2A(2)_T	0	0
ENSG00000101298.15	SNPH	1.29853	4.51145e-06	0.00014253	1	0.998345740281224	KMT2A(2)_T	0	0
ENSG00000231412.2	LINC03078	1.29839	0.0230528	0.1019	1	0.869313482216708	KMT2A(2)_T	0	0
ENSG00000263063.1		1.29774	0.00248226	0.020706	0.866666666666667	0.608767576509512	KMT2A(2)_T	0	0
ENSG00000164500.7	SPATA48	1.29724	0.079901	0.23337	0.6	0.476426799007444	KMT2A(2)_T	0	0
ENSG00000257138.1	TAS2R38	1.29692	0.120903	0.30366	0.6	0.35070306038048	KMT2A(2)_T	0	0
ENSG00000187151.7	ANGPTL5	1.29672	0.0536392	0.18089	0.733333333333333	0.372208436724566	KMT2A(2)_T	0	0
ENSG00000175262.14	C1orf127	1.29651	2.438e-05	0.00056144	1	0.985938792390405	KMT2A(2)_T	0	0
ENSG00000272563.1		1.29637	0.00411713	0.029945	0.733333333333333	0.590570719602978	KMT2A(2)_T	0	0
ENSG00000078804.13	TP53INP2	1.29586	0.000147803	0.0023663	1	1	KMT2A(2)_T	0	0
ENSG00000286569.1		1.29534	0.0318511	0.12694	0.866666666666667	0.555004135649297	KMT2A(2)_T	0	0
ENSG00000186952.15	TMEM232	1.29483	4.54519e-06	0.00014336	1	0.982630272952854	KMT2A(2)_T	0	0
ENSG00000124657.1	OR2B6	1.29464	0.00371674	0.027728	0.933333333333333	0.923904052936311	KMT2A(2)_T	0	0
ENSG00000242781.2	LINC02050	1.29398	0.332917	0.55887	0.4	0.21505376344086	KMT2A(2)_T	0	0
ENSG00000172935.9	MRGPRF	1.29383	0.0222596	0.099507	0.733333333333333	0.587262200165426	KMT2A(2)_T	1	0
ENSG00000187942.12	LDLRAD2	1.29374	0.000106746	0.0018313	1	0.996691480562448	KMT2A(2)_T	0	0
ENSG00000212658.1	KRTAP29-1	1.29371	0.0181859	0.086811	0.666666666666667	0.468982630272953	KMT2A(2)_T	0	0
ENSG00000253291.1	TRBV7-7	1.29342	0.00176016	0.015909	0.933333333333333	0.826302729528536	KMT2A(2)_T	0	0
ENSG00000206028.1		1.29272	0.00320276	0.024911	0.6	0.540942928039702	KMT2A(2)_T	0	0
ENSG00000100312.11	ACR	1.29271	0.00420411	0.030362	0.933333333333333	0.85277088502895	KMT2A(2)_T	0	0
ENSG00000275011.1	ALOXE3P1	1.29271	0.0127975	0.06755	0.866666666666667	0.602977667493797	KMT2A(2)_T	0	0
ENSG00000256463.8	SALL3	1.29267	0.102364	0.27346	0.266666666666667	0.377171215880893	KMT2A(2)_T	0	1
ENSG00000237979.1	DNAJB12P1	1.2925	0.0160765	0.079619	0.6	0.426799007444169	KMT2A(2)_T	0	0
ENSG00000171903.16	CYP4F11	1.29235	0.0221046	0.099065	0.933333333333333	0.853598014888337	KMT2A(2)_T	0	0
ENSG00000225971.1	RPS3AP51	1.29235	0.00941902	0.054436	1	0.947890818858561	KMT2A(2)_T	0	0
ENSG00000287161.1		1.29198	0.0958258	0.26155	0.266666666666667	0.30686517783292	KMT2A(2)_T	0	0
ENSG00000227404.1	KRT8P20	1.29167	0.032062	0.12755	0.466666666666667	0.384615384615385	KMT2A(2)_T	0	0
ENSG00000244356.3	RN7SL398P	1.29124	0.386161	0.60908	0.0666666666666667	0.173697270471464	KMT2A(2)_T	0	0
ENSG00000129474.16	AJUBA	1.29084	0.000255359	0.0036197	1	0.994210090984284	KMT2A(2)_T	0	0
ENSG00000249626.1	PPP4R2P4	1.29051	1.53628e-05	0.00038885	1	0.991728701406121	KMT2A(2)_T	0	0
ENSG00000276822.1		1.28961	0.0572513	0.18823	0.6	0.351530190239868	KMT2A(2)_T	0	0
ENSG00000259553.6		1.28942	9.55136e-05	0.0016814	0.8	0.705541770057899	KMT2A(2)_T	0	0
ENSG00000163909.8	HEYL	1.28933	9.08478e-06	0.00025542	1	0.993382961124897	KMT2A(2)_T	0	1
ENSG00000206646.1		1.28919	0.0824179		0.533333333333333	0.229942100909843	KMT2A(2)_T	0	0
ENSG00000231292.6	IGKV1OR2-108	1.28851	0.0231234	0.10214	0.866666666666667	0.768403639371381	KMT2A(2)_T	0	0
ENSG00000214745.2	GOT2P6	1.28835	0.00891672	0.052317	0.933333333333333	0.591397849462366	KMT2A(2)_T	0	0
ENSG00000267661.1		1.28826	0.000895218	0.0095224	0.933333333333333	0.599669148056245	KMT2A(2)_T	0	0
ENSG00000286656.1		1.2882	1.04962e-08	8.3203e-07	1	0.999172870140612	KMT2A(2)_T	0	0
ENSG00000260063.1		1.2878	1.02619e-11	2.253e-09	1	1	KMT2A(2)_T	0	0
ENSG00000186847.6	KRT14	1.28742	0.392046	0.61405	0.333333333333333	0.167080231596361	KMT2A(2)_T	0	0
ENSG00000259989.1		1.28709	0.00223964	0.01914	0.866666666666667	0.592224979321754	KMT2A(2)_T	0	0
ENSG00000232190.3	LINC02181	1.28691	0.0228378	0.10117	0.866666666666667	0.665839536807279	KMT2A(2)_T	0	0
ENSG00000177465.4	ACOT4	1.28687	1.1841e-05	0.00031391	1	0.997518610421836	KMT2A(2)_T	0	0
ENSG00000199609.1	RNA5SP124	1.28568	0.0361069		0.6	0.276261373035567	KMT2A(2)_T	0	0
ENSG00000105426.17	PTPRS	1.28565	0.0048332	0.033651	1	1	KMT2A(2)_T	1	0
ENSG00000198417.7	MT1F	1.28535	8.50499e-05	0.001531	1	0.997518610421836	KMT2A(2)_T	0	0
ENSG00000275140.1	SEC22B3P	1.2848	0.00209775	0.0182	0.8	0.596360628618693	KMT2A(2)_T	0	0
ENSG00000164035.10	EMCN	1.28363	0.0676926	0.2098	0.533333333333333	0.655086848635236	KMT2A(2)_T	0	0
ENSG00000226355.2		1.28356	0.0160907	0.079659	0.8	0.542597187758478	KMT2A(2)_T	0	0
ENSG00000259774.1		1.28354	0.0409262	0.15074	0.666666666666667	0.313482216708023	KMT2A(2)_T	0	0
ENSG00000261739.2	GOLGA8S	1.28334	0.000363385	0.0047552	1	0.966914805624483	KMT2A(2)_T	0	0
ENSG00000182048.11	TRPC2	1.28322	2.58342e-05	0.00058599	1	0.999172870140612	KMT2A(2)_T	0	0
ENSG00000159618.16	ADGRG5	1.28271	1.63379e-05	0.00040616	1	0.999172870140612	KMT2A(2)_T	0	0
ENSG00000225790.2		1.28263	0.0719402	0.21818	0.6	0.389578163771712	KMT2A(2)_T	0	0
ENSG00000279518.1		1.28255	0.00291687	0.023283	1	0.860215053763441	KMT2A(2)_T	0	0
ENSG00000234148.3	LINC01961	1.28221	0.0958864	0.26166	0.333333333333333	0.313482216708023	KMT2A(2)_T	0	0
ENSG00000242296.2	DEFB109A	1.28221	0.0266711	0.11255	0.733333333333333	0.492969396195203	KMT2A(2)_T	0	0
ENSG00000172828.13	CES3	1.28203	0.000803505	0.0088106	1	0.997518610421836	KMT2A(2)_T	0	0
ENSG00000286945.1		1.28167	0.0159734	0.079234	0.666666666666667	0.574855252274607	KMT2A(2)_T	0	0
ENSG00000278389.1		1.28106	0.00141309	0.013414	0.933333333333333	0.684036393713813	KMT2A(2)_T	0	0
ENSG00000274209.4	ANTXRL	1.28088	0.0122152	0.065312	0.933333333333333	0.870140612076096	KMT2A(2)_T	0	0
ENSG00000253283.1		1.28057	0.051709	0.17644	0.6	0.320926385442514	KMT2A(2)_T	0	0
ENSG00000212807.2	OR2A42	1.27962	0.00292052	0.023302	1	0.874276261373036	KMT2A(2)_T	0	0
ENSG00000276261.1		1.2795	0.00472892	0.033118	0.933333333333333	0.645988420181969	KMT2A(2)_T	0	0
ENSG00000269763.1	EXOSC3P2	1.27943	0.0358711		0.533333333333333	0.320926385442514	KMT2A(2)_T	0	0
ENSG00000222477.1	RNU2-23P	1.27857	0.321946	0.54824	0.2	0.190239867659222	KMT2A(2)_T	0	0
ENSG00000260427.1	AGGF1P9	1.27849	0.0695217	0.21359	0.666666666666667	0.310173697270471	KMT2A(2)_T	0	0
ENSG00000236076.1	LINC01072	1.27823	0.0987866	0.26705	0.533333333333333	0.293631100082713	KMT2A(2)_T	0	0
ENSG00000185742.7	C11orf87	1.2782	0.107611	0.28225	0.6	0.371381306865178	KMT2A(2)_T	0	0
ENSG00000272970.3		1.27807	0.000612889	0.0071306	1	0.985111662531017	KMT2A(2)_T	0	0
ENSG00000248305.1		1.27799	0.108452		0.466666666666667	0.23490488006617	KMT2A(2)_T	0	0
ENSG00000122367.20	LDB3	1.27792	0.000577743	0.0068048	1	0.942928039702233	KMT2A(2)_T	0	0
ENSG00000281091.3		1.27773	0.00358785	0.027042	0.866666666666667	0.741935483870968	KMT2A(2)_T	0	0
ENSG00000287886.1		1.27747	0.0335018	0.13136	0.6	0.349048800661704	KMT2A(2)_T	0	0
ENSG00000073670.14	ADAM11	1.27741	1.27927e-06	5.0601e-05	1	1	KMT2A(2)_T	0	0
ENSG00000222042.2		1.27741	0.0360816	0.13836	0.733333333333333	0.461538461538462	KMT2A(2)_T	0	0
ENSG00000181195.11	PENK	1.27727	0.0627449	0.19965	0.933333333333333	0.626964433416046	KMT2A(2)_T	0	0
ENSG00000167105.8	TMEM92	1.27722	0.00489125	0.03397	0.933333333333333	0.940446650124069	KMT2A(2)_T	0	0
ENSG00000249488.1	NACAP5	1.27713	0.0213972	0.096827	0.6	0.593052109181141	KMT2A(2)_T	0	0
ENSG00000254859.1		1.27687	0.000664354	0.0075937	0.933333333333333	0.91645988420182	KMT2A(2)_T	0	0
ENSG00000118113.12	MMP8	1.27675	0.0351643	0.13586	1	0.985938792390405	KMT2A(2)_T	0	0
ENSG00000213771.3	KRT8P37	1.27651	0.130489		0.4	0.225806451612903	KMT2A(2)_T	0	0
ENSG00000229886.1		1.27581	0.00980079	0.055996	0.866666666666667	0.665839536807279	KMT2A(2)_T	0	0
ENSG00000170113.16	NIPA1	1.27553	2.57181e-07	1.2885e-05	1	1	KMT2A(2)_T	0	0
ENSG00000270281.1		1.27508	0.0309451	0.12434	0.733333333333333	0.555831265508685	KMT2A(2)_T	0	0
ENSG00000221059.1	RNU6ATAC6P	1.27425	0.220837	0.44043	0.866666666666667	0.447477253928867	KMT2A(2)_T	0	0
ENSG00000286293.1		1.27421	0.0978634		0.466666666666667	0.257237386269644	KMT2A(2)_T	0	0
ENSG00000185842.15	DNAH14	1.27416	2.48965e-05	0.00056998	1	0.999172870140612	KMT2A(2)_T	0	0
ENSG00000185222.10	TCEAL9	1.27384	0.0027927	0.022526	1	0.98014888337469	KMT2A(2)_T	0	0
ENSG00000268388.6	FENDRR	1.27371	0.170791	0.37788	0.266666666666667	0.262200165425972	KMT2A(2)_T	0	0
ENSG00000274508.1		1.27327	0.107293	0.28185	0.533333333333333	0.364764267990074	KMT2A(2)_T	0	0
ENSG00000278459.1		1.27325	0.193605	0.40691	0.4	0.264681555004136	KMT2A(2)_T	0	0
ENSG00000229425.3		1.27315	0.0190564	0.08964	1	0.966914805624483	KMT2A(2)_T	0	0
ENSG00000198416.9	ZNF658B	1.27249	1.97142e-05	0.00047793	1	0.965260545905707	KMT2A(2)_T	0	0
ENSG00000286788.1		1.27249	0.000338512	0.0045012	1	0.933002481389578	KMT2A(2)_T	0	0
ENSG00000156234.7	CXCL13	1.27203	0.0337534	0.13221	0.733333333333333	0.7808105872622	KMT2A(2)_T	0	0
ENSG00000234119.1	METAP2P1	1.27197	0.0117227	0.063531	0.533333333333333	0.449131513647643	KMT2A(2)_T	0	0
ENSG00000237586.3		1.27158	0.00217103	0.018665	1	0.904052936311001	KMT2A(2)_T	0	0
ENSG00000285535.2		1.27137	0.00194964	0.017225	1	0.874276261373036	KMT2A(2)_T	0	0
ENSG00000186009.5	ATP4B	1.27079	0.0522367	0.1777	0.666666666666667	0.41439205955335	KMT2A(2)_T	0	0
ENSG00000138131.4	LOXL4	1.27057	0.000145548	0.0023359	1	0.998345740281224	KMT2A(2)_T	1	0
ENSG00000231826.6	LINC01819	1.26975	0.00270581	0.022011	0.933333333333333	0.958643507030604	KMT2A(2)_T	0	0
ENSG00000236238.2		1.26896	0.00994739		0.733333333333333	0.356492969396195	KMT2A(2)_T	0	0
ENSG00000287244.1		1.26881	0.00533006	0.036207	0.933333333333333	0.717948717948718	KMT2A(2)_T	0	0
ENSG00000258657.5		1.26795	0.0208479	0.095335	0.866666666666667	0.56575682382134	KMT2A(2)_T	0	0
ENSG00000125730.17	C3	1.26789	0.000560066	0.0066265	1	0.998345740281224	KMT2A(2)_T	1	0
ENSG00000204967.12	PCDHA4	1.26758	0.159099	0.36158	0.6	0.441687344913151	KMT2A(2)_T	0	0
ENSG00000169618.7	PROKR1	1.26707	0.000462196	0.005716	0.933333333333333	0.813895781637717	KMT2A(2)_T	0	0
ENSG00000234026.1		1.26706	0.00344272	0.026252	0.8	0.832919768403639	KMT2A(2)_T	0	0
ENSG00000228075.5	BOD1L2	1.26703	0.0860623	0.24483	0.466666666666667	0.314309346567411	KMT2A(2)_T	0	0
ENSG00000200526.1	RNY4P14	1.26698	0.134979		0.333333333333333	0.196856906534326	KMT2A(2)_T	0	0
ENSG00000260182.1		1.2668	0.0387734	0.1454	1	0.809760132340777	KMT2A(2)_T	0	0
ENSG00000228523.1	DNAJB6P4	1.26678	0.00879593	0.051878	0.866666666666667	0.606286186931348	KMT2A(2)_T	0	0
ENSG00000235573.2		1.26608	0.108307		0.6	0.239867659222498	KMT2A(2)_T	0	0
ENSG00000220541.4	PPIHP2	1.26598	0.0243884	0.10596	0.6	0.421009098428453	KMT2A(2)_T	0	0
ENSG00000274349.4	ZNF658	1.26582	4.43286e-07	2.0526e-05	1	0.988420181968569	KMT2A(2)_T	0	1
ENSG00000214259.3		1.26573	0.00440781	0.031405	0.933333333333333	0.882547559966915	KMT2A(2)_T	0	0
ENSG00000230203.1		1.26437	0.00364085	0.027326	0.933333333333333	0.681555004135649	KMT2A(2)_T	0	0
ENSG00000270025.2	BMS1P7	1.2643	0.0223554	0.099745	0.733333333333333	0.687344913151365	KMT2A(2)_T	0	0
ENSG00000196364.9	PRSS29P	1.26403	0.0514507	0.17604	0.866666666666667	0.523573200992556	KMT2A(2)_T	0	0
ENSG00000230490.3		1.26394	0.00181924	0.016318	1	0.910669975186104	KMT2A(2)_T	0	0
ENSG00000180066.10	LINC02870	1.26357	4.80658e-06	0.00014956	1	0.999172870140612	KMT2A(2)_T	0	0
ENSG00000124568.12	SLC17A1	1.26349	0.0818125	0.23728	0.666666666666667	0.352357320099256	KMT2A(2)_T	0	0
ENSG00000224027.1		1.26348	0.136547	0.32857	0.4	0.247311827956989	KMT2A(2)_T	0	0
ENSG00000223826.1	LINC01870	1.26251	0.160014		0.4	0.187758478081059	KMT2A(2)_T	0	0
ENSG00000205669.4	ACOT6	1.26208	0.0040609	0.029651	0.866666666666667	0.69313482216708	KMT2A(2)_T	0	0
ENSG00000130558.20	OLFM1	1.26202	0.0588101	0.19119	0.666666666666667	0.723738626964433	KMT2A(2)_T	1	0
ENSG00000220154.2		1.26197	0.0262866	0.11139	0.533333333333333	0.421836228287841	KMT2A(2)_T	0	0
ENSG00000256589.2	ENPP7P5	1.26181	0.00106442	0.010796	1	0.825475599669148	KMT2A(2)_T	0	0
ENSG00000142303.14	ADAMTS10	1.26173	0.000267478	0.0037439	1	1	KMT2A(2)_T	0	0
ENSG00000219384.1		1.2616	0.0533274	0.1802	0.8	0.511166253101737	KMT2A(2)_T	0	0
ENSG00000171433.12	GLOD5	1.26144	0.00566131	0.037806	0.8	0.770885028949545	KMT2A(2)_T	0	0
ENSG00000174450.12	GOLGA6L2	1.26118	0.10255		0.333333333333333	0.240694789081886	KMT2A(2)_T	0	0
ENSG00000162409.11	PRKAA2	1.26108	0.195933	0.4098	0.333333333333333	0.315136476426799	KMT2A(2)_T	0	0
ENSG00000168952.15	STXBP6	1.26084	0.0294921	0.12028	0.933333333333333	0.887510339123242	KMT2A(2)_T	0	0
ENSG00000166833.22	NAV2	1.26079	0.0006774	0.007718	1	0.990074441687345	KMT2A(2)_T	1	0
ENSG00000255181.3	CCDC166	1.26043	0.0792023		0.4	0.232423490488007	KMT2A(2)_T	0	0
ENSG00000249210.1	GAPDHP38	1.26039	6.24449e-06	0.00018576	1	0.99586435070306	KMT2A(2)_T	0	0
ENSG00000260379.1		1.26003	0.0375096	0.14208	0.933333333333333	0.587262200165426	KMT2A(2)_T	0	0
ENSG00000276203.5	ANKRD20A3P	1.25989	0.0329188	0.12991	0.733333333333333	0.443341604631927	KMT2A(2)_T	0	0
ENSG00000136110.13	CNMD	1.25983	0.000737606	0.0082406	1	0.893300248138958	KMT2A(2)_T	0	0
ENSG00000251544.1	MTND5P12	1.2592	0.00430754	0.030847	1	0.863523573200993	KMT2A(2)_T	0	0
ENSG00000135929.9	CYP27A1	1.25902	0.0115529	0.062934	1	0.997518610421836	KMT2A(2)_T	0	0
ENSG00000238160.1	LINC02863	1.25896	3.91707e-05	0.00081599	1	0.995037220843672	KMT2A(2)_T	0	0
ENSG00000270933.1		1.25863	0.027262	0.11412	0.666666666666667	0.550041356492969	KMT2A(2)_T	0	0
ENSG00000100373.10	UPK3A	1.2585	0.0104399	0.058504	1	0.863523573200993	KMT2A(2)_T	0	0
ENSG00000127903.14	ZNF835	1.25825	0.0112662	0.061738	0.933333333333333	0.857733664185277	KMT2A(2)_T	0	1
ENSG00000164070.12	HSPA4L	1.2582	0.00330057	0.025436	1	0.985111662531017	KMT2A(2)_T	0	0
ENSG00000235641.5	LINC00484	1.25759	0.000807722	0.0088469	1	0.985111662531017	KMT2A(2)_T	0	0
ENSG00000225905.1	ANKRD65-AS1	1.25686	0.0628409	0.19982	0.466666666666667	0.411083540115798	KMT2A(2)_T	0	0
ENSG00000138669.9	PRKG2	1.25637	0.0118624	0.064038	1	0.969396195202647	KMT2A(2)_T	0	0
ENSG00000158286.13	RNF207	1.25585	5.42435e-05	0.0010694	1	0.997518610421836	KMT2A(2)_T	0	0
ENSG00000219186.2	FTH1P19	1.25555	0.145852	0.34262	0.266666666666667	0.239867659222498	KMT2A(2)_T	0	0
ENSG00000265369.3	PCAT18	1.25511	0.00937112	0.054234	1	0.915632754342432	KMT2A(2)_T	0	0
ENSG00000279714.1		1.25504	0.055792	0.18542	0.4	0.430934656741108	KMT2A(2)_T	0	0
ENSG00000102359.8	SRPX2	1.25477	0.0120761	0.064835	0.933333333333333	0.822167080231596	KMT2A(2)_T	0	0
ENSG00000189275.4	LINC01164	1.25466	0.0987766	0.26705	0.666666666666667	0.455748552522746	KMT2A(2)_T	0	0
ENSG00000117400.18	MPL	1.25462	0.000414337	0.0052726	1	0.999172870140612	KMT2A(2)_T	0	0
ENSG00000286340.1		1.25451	3.87861e-10	5.0358e-08	1	0.999172870140612	KMT2A(2)_T	0	0
ENSG00000206129.4	LINC03069	1.25405	0.198531		0.4	0.187758478081059	KMT2A(2)_T	0	0
ENSG00000236797.1	SPA17P1	1.25383	0.0750851	0.2243	0.6	0.288668320926385	KMT2A(2)_T	0	0
ENSG00000261154.1	LINC02131	1.2538	0.327285	0.55331	0.666666666666667	0.200165425971878	KMT2A(2)_T	0	0
ENSG00000203727.4	SAMD5	1.25374	0.0548998	0.18342	0.4	0.502894954507858	KMT2A(2)_T	0	0
ENSG00000227855.3	DPY19L2P3	1.25371	1.24629e-10	1.9482e-08	1	0.998345740281224	KMT2A(2)_T	0	0
ENSG00000185198.12	PRSS57	1.25357	3.55682e-05	0.00075957	1	1	KMT2A(2)_T	0	0
ENSG00000106483.12	SFRP4	1.25353	0.000183572	0.0028167	1	0.985938792390405	KMT2A(2)_T	0	1
ENSG00000286090.1		1.25351	0.124818		0.266666666666667	0.210090984284533	KMT2A(2)_T	0	0
ENSG00000130270.16	ATP8B3	1.2535	2.78268e-10	3.8157e-08	1	1	KMT2A(2)_T	0	0
ENSG00000284605.1	ENPP7P15	1.25331	0.000735756	0.008227	0.866666666666667	0.807278742762614	KMT2A(2)_T	0	0
ENSG00000213108.3	BTF3L4P3	1.25317	0.00118773	0.011793	0.866666666666667	0.648469809760132	KMT2A(2)_T	0	0
ENSG00000165995.22	CACNB2	1.25311	3.79264e-06	0.00012372	1	0.999172870140612	KMT2A(2)_T	0	0
ENSG00000266707.1	PSMD7P1	1.25284	0.00776932	0.047464	0.866666666666667	0.598014888337469	KMT2A(2)_T	0	0
ENSG00000169575.5	VPREB1	1.25269	0.0346641	0.13454	1	0.883374689826303	KMT2A(2)_T	0	0
ENSG00000120915.14	EPHX2	1.25234	0.00093485	0.009813	1	0.991728701406121	KMT2A(2)_T	0	0
ENSG00000212024.2	MIR550A3	1.25178	0.00237506	0.019999	0.8	0.738626964433416	KMT2A(2)_T	0	0
ENSG00000226386.1	PARD3-DT	1.25144	0.115203	0.29468	0.466666666666667	0.274607113316791	KMT2A(2)_T	0	0
ENSG00000230519.2	HMGB1P49	1.25133	0.0178504	0.085651	0.8	0.511993382961125	KMT2A(2)_T	0	0
ENSG00000279001.1		1.25126	0.125122		0.2	0.2191894127378	KMT2A(2)_T	0	0
ENSG00000119042.17	SATB2	1.25125	0.0011222	0.011259	1	0.988420181968569	KMT2A(2)_T	0	1
ENSG00000186567.13	CEACAM19	1.25125	7.4833e-05	0.0013847	1	0.99586435070306	KMT2A(2)_T	0	0
ENSG00000274691.1		1.25111	0.00594521	0.039207	0.733333333333333	0.532671629445823	KMT2A(2)_T	0	0
ENSG00000260913.1	LINC01254	1.2508	0.0896803	0.25111	0.333333333333333	0.352357320099256	KMT2A(2)_T	0	0
ENSG00000281406.2	BLACAT1	1.25073	0.00227701	0.019395	0.733333333333333	0.690653432588916	KMT2A(2)_T	0	0
ENSG00000198520.12	ARMH1	1.25048	3.21824e-06	0.00010823	1	1	KMT2A(2)_T	0	0
ENSG00000099284.15	MACROH2A2	1.25022	0.00180012	0.0162	1	0.995037220843672	KMT2A(2)_T	0	0
ENSG00000236146.2		1.25015	2.79218e-05	0.00062406	1	0.805624483043838	KMT2A(2)_T	0	0
ENSG00000225932.3		1.25013	0.00301697	0.023864	0.8	0.682382133995037	KMT2A(2)_T	0	0
ENSG00000106038.13	EVX1	1.2498	0.152259		0.266666666666667	0.21505376344086	KMT2A(2)_T	0	1
ENSG00000166578.10	IQCD	1.24977	2.15714e-05	0.00051216	1	0.986765922249793	KMT2A(2)_T	0	0
ENSG00000127252.7	PLAAT1	1.2492	0.13626	0.32824	0.266666666666667	0.38626964433416	KMT2A(2)_T	0	0
ENSG00000261342.1		1.24904	6.4047e-05	0.0012156	1	0.987593052109181	KMT2A(2)_T	0	0
ENSG00000259744.1		1.24897	0.0976578	0.2651	0.733333333333333	0.398676592224979	KMT2A(2)_T	0	0
ENSG00000269608.1	OSTCP3	1.24832	0.00114362	0.011433	0.933333333333333	0.768403639371381	KMT2A(2)_T	0	0
ENSG00000164440.15	TXLNB	1.24762	3.12908e-06	0.0001056	1	0.999172870140612	KMT2A(2)_T	0	0
ENSG00000229970.3		1.24751	0.0196864	0.091587	0.466666666666667	0.518610421836228	KMT2A(2)_T	0	0
ENSG00000201041.1	RNA5SP242	1.24679	0.252626		0.133333333333333	0.172870140612076	KMT2A(2)_T	0	0
ENSG00000233099.1		1.24632	0.00211587	0.01831	0.866666666666667	0.760132340777502	KMT2A(2)_T	0	0
ENSG00000242732.4	RTL5	1.24521	6.60295e-05	0.0012472	1	1	KMT2A(2)_T	0	0
ENSG00000149926.13	TLCD3B	1.24437	1.29489e-05	0.00033826	1	0.993382961124897	KMT2A(2)_T	0	0
ENSG00000252373.1	RNU6-358P	1.24378	0.294222		0.133333333333333	0.177005789909016	KMT2A(2)_T	0	0
ENSG00000261217.2	BCAP31P1	1.24375	0.00738722	0.045708	0.8	0.684863523573201	KMT2A(2)_T	0	0
ENSG00000286263.1		1.24358	0.00123357	0.012113	0.933333333333333	0.65343258891646	KMT2A(2)_T	0	0
ENSG00000264444.1	SDHCP1	1.24356	0.0876609		0.266666666666667	0.250620347394541	KMT2A(2)_T	0	0
ENSG00000235323.2	COTL1P2	1.243	0.0761009	0.22621	0.733333333333333	0.310173697270471	KMT2A(2)_T	0	0
ENSG00000183690.13	EFHC2	1.24267	0.000128598	0.0021161	1	0.998345740281224	KMT2A(2)_T	0	0
ENSG00000275572.1	GRIFIN	1.24225	0.000868391	0.0093028	1	0.846980976013234	KMT2A(2)_T	0	0
ENSG00000277521.1	MIR8078	1.24187	0.0302919	0.12252	0.6	0.361455748552523	KMT2A(2)_T	0	0
ENSG00000142549.9	IGLON5	1.24177	0.0331898	0.13052	0.933333333333333	0.971050454921423	KMT2A(2)_T	1	0
ENSG00000250600.1	ROPN1L-AS1	1.24175	0.0764632		0.466666666666667	0.235732009925558	KMT2A(2)_T	0	0
ENSG00000240459.2		1.24169	0.0272609	0.11412	0.933333333333333	0.626137303556658	KMT2A(2)_T	0	0
ENSG00000287852.1		1.24163	0.109291		0.4	0.237386269644334	KMT2A(2)_T	0	0
ENSG00000183914.14	DNAH2	1.24149	0.0586796	0.19091	1	0.964433416046319	KMT2A(2)_T	0	0
ENSG00000144061.14	NPHP1	1.24128	7.59542e-05	0.0013995	1	0.983457402812241	KMT2A(2)_T	0	0
ENSG00000262296.1		1.24036	0.0196504	0.091486	0.533333333333333	0.425144747725393	KMT2A(2)_T	0	0
ENSG00000256025.2	CACNA1C-AS4	1.24012	0.193308		0.4	0.191894127377998	KMT2A(2)_T	0	0
ENSG00000144935.15	TRPC1	1.23993	0.00117543	0.011713	1	0.982630272952854	KMT2A(2)_T	0	0
ENSG00000125846.15	ZNF133	1.23942	6.4349e-13	1.9647e-10	1	1	KMT2A(2)_T	0	1
ENSG00000252919.1		1.23892	0.0196661	0.091527	0.6	0.437551695616212	KMT2A(2)_T	0	0
ENSG00000287828.1		1.2389	0.0362841	0.13892	0.733333333333333	0.515301902398677	KMT2A(2)_T	0	0
ENSG00000274816.1	MIR6772	1.23877	0.0394872	0.14721	0.666666666666667	0.387923904052936	KMT2A(2)_T	0	0
ENSG00000261514.1	LINC01976	1.23823	0.0488122	0.17	0.666666666666667	0.430934656741108	KMT2A(2)_T	0	0
ENSG00000199719.1	RN7SKP74	1.23819	0.000642792	0.0073927	0.933333333333333	0.830438378825476	KMT2A(2)_T	0	0
ENSG00000241233.4	KRTAP5-8	1.23807	9.33163e-07	3.8796e-05	1	0.965260545905707	KMT2A(2)_T	0	0
ENSG00000237528.1	UQCR10P1	1.23795	0.0258444		0.533333333333333	0.304383788254756	KMT2A(2)_T	0	0
ENSG00000138769.11	CDKL2	1.23717	0.000688503	0.0078081	0.866666666666667	0.883374689826303	KMT2A(2)_T	0	0
ENSG00000271400.1	CCDC121P1	1.23688	0.202362		0.266666666666667	0.167080231596361	KMT2A(2)_T	0	0
ENSG00000230834.1		1.23682	0.0224005	0.099876	0.6	0.484698097601323	KMT2A(2)_T	0	0
ENSG00000253752.1	IGLVI-63	1.23678	0.0389156	0.14574	0.733333333333333	0.501240694789082	KMT2A(2)_T	0	0
ENSG00000235275.3	KRT18P16	1.2366	0.0562921	0.18651	0.733333333333333	0.429280397022333	KMT2A(2)_T	0	0
ENSG00000147613.8	PSKH2	1.23651	0.110623	0.28714	0.666666666666667	0.419354838709677	KMT2A(2)_T	0	0
ENSG00000271833.1		1.23625	0.000130818	0.0021462	1	0.901571546732837	KMT2A(2)_T	0	0
ENSG00000259725.1		1.23597	0.0802839	0.23422	0.666666666666667	0.3904052936311	KMT2A(2)_T	0	0
ENSG00000237470.3	DCLRE1CP1	1.23554	0.0150352	0.075758	1	0.803143093465674	KMT2A(2)_T	0	0
ENSG00000164438.6	TLX3	1.23552	0.240977		0.2	0.169561621174524	KMT2A(2)_T	0	1
ENSG00000237265.6		1.23533	0.0981518	0.26597	0.4	0.307692307692308	KMT2A(2)_T	0	0
ENSG00000171916.17	LGALS9C	1.23514	2.65178e-05	0.00059791	1	0.993382961124897	KMT2A(2)_T	0	0
ENSG00000237746.1	ZNF101P1	1.23504	0.00965673	0.055441	0.733333333333333	0.493796526054591	KMT2A(2)_T	0	0
ENSG00000197847.12	SLC22A20P	1.235	1.24467e-05	0.00032733	1	0.998345740281224	KMT2A(2)_T	0	0
ENSG00000214362.2	RPS3AP36	1.23478	0.000419937	0.0053335	1	0.967741935483871	KMT2A(2)_T	0	0
ENSG00000092758.18	COL9A3	1.23459	0.00121134	0.011951	1	0.999172870140612	KMT2A(2)_T	0	0
ENSG00000110811.20	P3H3	1.23445	0.00140797	0.013371	1	0.996691480562448	KMT2A(2)_T	0	0
ENSG00000172000.7	ZNF556	1.23433	0.00308973	0.024285	0.866666666666667	0.910669975186104	KMT2A(2)_T	0	1
ENSG00000265107.3	GJA5	1.23417	0.191009	0.40369	0.533333333333333	0.313482216708023	KMT2A(2)_T	0	0
ENSG00000130477.15	UNC13A	1.23416	0.000390511	0.0050179	0.933333333333333	0.943755169561621	KMT2A(2)_T	0	0
ENSG00000196273.8	LINC00523	1.23414	0.0635279	0.20116	0.666666666666667	0.39454094292804	KMT2A(2)_T	0	0
ENSG00000281269.1		1.23334	0.0312245	0.12514	0.666666666666667	0.336641852770885	KMT2A(2)_T	0	0
ENSG00000253680.1		1.23324	0.132545		0.466666666666667	0.191894127377998	KMT2A(2)_T	0	0
ENSG00000171126.8	KCNG3	1.23312	0.0805023	0.23473	0.533333333333333	0.398676592224979	KMT2A(2)_T	0	0
ENSG00000105141.6	CASP14	1.23293	0.105008		0.333333333333333	0.27874276261373	KMT2A(2)_T	0	0
ENSG00000229433.2	LINC02069	1.23265	0.01171	0.063489	0.733333333333333	0.578990901571547	KMT2A(2)_T	0	0
ENSG00000039139.9	DNAH5	1.23263	0.0647405	0.20351	0.6	0.575682382133995	KMT2A(2)_T	0	0
ENSG00000236170.1	IGHD1-1	1.2326	0.00455431	0.032179	1	0.837055417700579	KMT2A(2)_T	0	0
ENSG00000259433.2		1.23237	0.0510729	0.17516	0.533333333333333	0.333333333333333	KMT2A(2)_T	0	0
ENSG00000204960.7	BLACE	1.23224	0.0173641	0.084042	0.866666666666667	0.710504549214227	KMT2A(2)_T	0	0
ENSG00000236591.1	UST-AS2	1.23216	0.0114716	0.062569	0.8	0.674110835401158	KMT2A(2)_T	0	0
ENSG00000183242.12	WT1-AS	1.23177	0.00523277	0.03572	1	0.939619520264682	KMT2A(2)_T	0	0
ENSG00000087116.16	ADAMTS2	1.23151	0.025137	0.10797	1	0.993382961124897	KMT2A(2)_T	0	0
ENSG00000204128.6	C2orf72	1.23142	0.0296485	0.12072	0.933333333333333	0.628618693134822	KMT2A(2)_T	0	0
ENSG00000140859.16	KIFC3	1.23136	0.000174205	0.0026983	1	0.999172870140612	KMT2A(2)_T	0	0
ENSG00000204832.10	ST8SIA6-AS1	1.23028	0.00190466	0.016917	1	0.990074441687345	KMT2A(2)_T	0	0
ENSG00000248608.2		1.22977	0.0144805	0.073771	0.466666666666667	0.506203473945409	KMT2A(2)_T	0	0
ENSG00000165152.9	PGAP4	1.22973	0.0838693	0.2407	0.733333333333333	0.728701406120761	KMT2A(2)_T	0	0
ENSG00000230666.5	CEACAM22P	1.22887	0.0681554	0.2108	0.6	0.608767576509512	KMT2A(2)_T	0	0
ENSG00000231035.1	RPL7L1P9	1.22811	0.00352245	0.02666	0.866666666666667	0.658395368072787	KMT2A(2)_T	0	0
ENSG00000260262.1		1.22784	0.0486029		0.466666666666667	0.305210918114144	KMT2A(2)_T	0	0
ENSG00000280429.1		1.22758	0.137184		0.2	0.240694789081886	KMT2A(2)_T	0	0
ENSG00000229409.1		1.22724	2.65604e-05	0.00059791	1	0.975186104218362	KMT2A(2)_T	0	0
ENSG00000255210.1		1.22715	0.0147485	0.074737	0.6	0.545078577336642	KMT2A(2)_T	0	0
ENSG00000244004.1	RPS3AP19	1.2271	0.00211473	0.018304	0.933333333333333	0.76509511993383	KMT2A(2)_T	0	0
ENSG00000287349.1		1.227	0.0583631	0.19035	0.733333333333333	0.301902398676592	KMT2A(2)_T	0	0
ENSG00000275552.1		1.22688	0.000246722	0.0035363	1	0.953680727874276	KMT2A(2)_T	0	0
ENSG00000229151.2		1.22675	0.0104289	0.058465	0.733333333333333	0.639371381306865	KMT2A(2)_T	0	0
ENSG00000182983.15	ZNF662	1.22642	0.000425125	0.0053819	1	0.994210090984284	KMT2A(2)_T	0	1
ENSG00000212237.1	RNA5SP18	1.22636	0.0855844	0.24385	0.733333333333333	0.464019851116625	KMT2A(2)_T	0	0
ENSG00000130812.10	ANGPTL6	1.22601	1.10992e-06	4.4949e-05	1	1	KMT2A(2)_T	0	0
ENSG00000237875.1		1.22585	0.0105958	0.059129	1	0.771712158808933	KMT2A(2)_T	0	0
ENSG00000138115.14	CYP2C8	1.22583	0.00117166	0.011681	1	0.969396195202647	KMT2A(2)_T	0	0
ENSG00000167779.9	IGFBP6	1.22577	0.00018704	0.0028497	1	0.999172870140612	KMT2A(2)_T	0	0
ENSG00000179253.3		1.22559	0.0275532	0.11491	0.933333333333333	0.861042183622829	KMT2A(2)_T	0	0
ENSG00000262877.5		1.22484	0.00455919	0.032208	1	0.968569065343259	KMT2A(2)_T	0	0
ENSG00000077279.19	DCX	1.2247	0.10548	0.27857	0.4	0.289495450785773	KMT2A(2)_T	0	0
ENSG00000261435.1		1.22458	0.0030786	0.024227	0.8	0.574855252274607	KMT2A(2)_T	0	0
ENSG00000237077.1	RPL38P2	1.22432	0.01306	0.068507	1	0.793217535153019	KMT2A(2)_T	0	0
ENSG00000284299.1		1.22376	0.00236089	0.019895	0.933333333333333	0.815550041356493	KMT2A(2)_T	0	0
ENSG00000263045.1		1.22352	0.011658	0.063312	0.666666666666667	0.659222497932175	KMT2A(2)_T	0	0
ENSG00000164935.6	DCSTAMP	1.22306	0.0389911	0.14589	1	0.784119106699752	KMT2A(2)_T	0	0
ENSG00000204959.4	ARHGEF34P	1.22254	0.000907412	0.0096167	1	0.95616211745244	KMT2A(2)_T	0	0
ENSG00000211815.3	TRAV36DV7	1.2224	0.000508365	0.0061394	1	0.920595533498759	KMT2A(2)_T	0	0
ENSG00000286125.1		1.22219	0.00597059	0.039308	0.733333333333333	0.783291976840364	KMT2A(2)_T	0	0
ENSG00000123977.10	DAW1	1.22193	0.153823	0.35407	0.533333333333333	0.342431761786601	KMT2A(2)_T	0	0
ENSG00000270624.1		1.22189	0.00293044	0.023342	0.8	0.640198511166253	KMT2A(2)_T	0	0
ENSG00000251179.1	TMEM92-AS1	1.22176	0.000400116	0.0051267	0.933333333333333	0.918114143920596	KMT2A(2)_T	0	0
ENSG00000199709.1	RNU4-23P	1.22153	0.000830455	0.00901	0.8	0.679073614557485	KMT2A(2)_T	0	0
ENSG00000248245.1		1.22135	0.16115		0.4	0.220843672456576	KMT2A(2)_T	0	0
ENSG00000225117.2	ARSDP1	1.22125	0.0107659	0.059823	0.866666666666667	0.685690653432589	KMT2A(2)_T	0	0
ENSG00000237128.1	LINC02652	1.2209	0.0724046	0.21919	0.6	0.395368072787428	KMT2A(2)_T	0	0
ENSG00000261812.6	TUBB8P7	1.2207	0.0339747	0.1328	0.866666666666667	0.656741108354012	KMT2A(2)_T	0	0
ENSG00000221970.2	OR2A1	1.2194	0.00579498	0.03845	0.933333333333333	0.842018196856906	KMT2A(2)_T	0	0
ENSG00000288657.1		1.21914	0.21868		0.4	0.19520264681555	KMT2A(2)_T	0	0
ENSG00000287485.1		1.21867	0.0464315	0.16409	0.533333333333333	0.349048800661704	KMT2A(2)_T	0	0
ENSG00000203950.6	RTL8A	1.21852	0.000148356	0.0023703	1	0.998345740281224	KMT2A(2)_T	0	0
ENSG00000181634.8	TNFSF15	1.21848	0.0037047	0.027667	1	0.947063688999173	KMT2A(2)_T	0	0
ENSG00000267295.1		1.21848	0.123771		0.533333333333333	0.209263854425145	KMT2A(2)_T	0	0
ENSG00000106536.21	POU6F2	1.21804	0.0575738	0.1889	0.8	0.537634408602151	KMT2A(2)_T	0	1
ENSG00000250144.1	EEF1A1P35	1.21802	1.24955e-06	4.9778e-05	1	1	KMT2A(2)_T	0	0
ENSG00000250273.1	PSMC1P5	1.21779	0.00277415	0.022425	0.866666666666667	0.740281224152192	KMT2A(2)_T	0	0
ENSG00000223656.1	HMGB3P10	1.21758	0.0606567	0.19516	0.533333333333333	0.312655086848635	KMT2A(2)_T	0	0
ENSG00000162267.12	ITIH3	1.21754	0.0001444	0.0023236	1	0.987593052109181	KMT2A(2)_T	0	0
ENSG00000244158.1	CALHM6-AS1	1.21753	0.00472962	0.033118	0.733333333333333	0.606286186931348	KMT2A(2)_T	0	0
ENSG00000284652.1		1.21664	0.00247339	0.020658	0.733333333333333	0.594706368899917	KMT2A(2)_T	0	0
ENSG00000275358.1		1.21663	0.00300631	0.023802	0.866666666666667	0.58974358974359	KMT2A(2)_T	0	0
ENSG00000268804.1	LINC02132	1.21656	0.0195918	0.091311	0.666666666666667	0.531017369727047	KMT2A(2)_T	0	0
ENSG00000285517.1		1.21639	0.00811755	0.049039	1	0.909015715467328	KMT2A(2)_T	0	0
ENSG00000131187.10	F12	1.21634	9.68916e-06	0.00026844	1	1	KMT2A(2)_T	0	0
ENSG00000248373.6		1.21583	0.00673659	0.042821	0.933333333333333	0.741935483870968	KMT2A(2)_T	0	0
ENSG00000164294.14	GPX8	1.21581	0.110465	0.28686	0.6	0.587262200165426	KMT2A(2)_T	0	0
ENSG00000205436.7	EXOC3L4	1.21576	0.0102715	0.057832	1	0.901571546732837	KMT2A(2)_T	0	0
ENSG00000235072.2	ARNILA	1.21576	2.51974e-06	8.8315e-05	1	0.986765922249793	KMT2A(2)_T	0	0
ENSG00000223701.3	RAET1E-AS1	1.21563	0.148467		0.4	0.223325062034739	KMT2A(2)_T	0	0
ENSG00000171505.5	OR1N1	1.21523	0.170611	0.37766	0.466666666666667	0.249793217535153	KMT2A(2)_T	0	0
ENSG00000196739.15	COL27A1	1.21522	0.00723247	0.045043	1	0.99586435070306	KMT2A(2)_T	0	0
ENSG00000066405.13	CLDN18	1.21458	0.0168204	0.082199	0.933333333333333	0.767576509511993	KMT2A(2)_T	0	0
ENSG00000240021.10	TEX35	1.21419	0.0293233	0.11981	0.666666666666667	0.429280397022333	KMT2A(2)_T	0	0
ENSG00000235916.1	MRPS18CP7	1.21404	0.000143669	0.0023161	1	0.840363937138131	KMT2A(2)_T	0	0
ENSG00000233020.1	CHORDC1P5	1.21397	0.00702081	0.044055	0.666666666666667	0.514474772539289	KMT2A(2)_T	0	0
ENSG00000211724.3	TRBV6-6	1.21387	0.000539535	0.0064342	1	0.971050454921423	KMT2A(2)_T	0	0
ENSG00000108387.15	SEPTIN4	1.21371	0.000877733	0.0093842	1	0.998345740281224	KMT2A(2)_T	0	0
ENSG00000166963.13	MAP1A	1.21331	0.000571629	0.0067422	1	1	KMT2A(2)_T	0	0
ENSG00000287603.1		1.21317	0.0215716	0.097357	1	0.90818858560794	KMT2A(2)_T	0	0
ENSG00000185666.15	SYN3	1.21311	0.0010014	0.010342	1	0.97601323407775	KMT2A(2)_T	0	0
ENSG00000205213.14	LGR4	1.21305	0.00731983	0.045364	1	0.990074441687345	KMT2A(2)_T	0	1
ENSG00000223831.1		1.21273	0.00078653	0.008656	0.8	0.793217535153019	KMT2A(2)_T	0	0
ENSG00000214286.2	PDCL3P3	1.21254	0.0262823	0.11139	0.666666666666667	0.463192721257237	KMT2A(2)_T	0	0
ENSG00000215475.5	SIAH3	1.21226	0.0436423	0.15748	0.8	0.752688172043011	KMT2A(2)_T	0	0
ENSG00000226887.8	ERVMER34-1	1.21191	0.0651049	0.20421	1	0.598014888337469	KMT2A(2)_T	0	0
ENSG00000234405.2		1.21179	0.00114149	0.011415	1	0.846153846153846	KMT2A(2)_T	0	0
ENSG00000165566.12	AMER2	1.21144	0.0747103	0.22366	0.733333333333333	0.351530190239868	KMT2A(2)_T	0	0
ENSG00000204684.4		1.21117	0.114508	0.29359	0.666666666666667	0.295285359801489	KMT2A(2)_T	0	0
ENSG00000239862.1	IGKV1-37	1.21076	0.1306		0.4	0.244003308519438	KMT2A(2)_T	0	0
ENSG00000198547.10	C20orf203	1.2107	0.000336664	0.0044843	1	0.96029776674938	KMT2A(2)_T	0	0
ENSG00000251248.1		1.20988	0.130048	0.3181	0.533333333333333	0.281224152191894	KMT2A(2)_T	0	0
ENSG00000267082.1		1.20965	0.000407775	0.005201	1	0.922249793217535	KMT2A(2)_T	0	0
ENSG00000111052.7	LIN7A	1.20932	0.0225759	0.10037	1	0.985111662531017	KMT2A(2)_T	0	0
ENSG00000235181.1		1.20882	0.0745282		0.4	0.264681555004136	KMT2A(2)_T	0	0
ENSG00000259444.1		1.20869	0.171589		0.533333333333333	0.222497932175352	KMT2A(2)_T	0	0
ENSG00000248880.1	ICE2P1	1.20811	0.0270475	0.11355	0.6	0.444995864350703	KMT2A(2)_T	0	0
ENSG00000279013.1		1.20801	0.0183688	0.087447	0.733333333333333	0.574855252274607	KMT2A(2)_T	0	0
ENSG00000260084.1		1.20759	0.000973969	0.010115	0.933333333333333	0.829611248966088	KMT2A(2)_T	0	0
ENSG00000251118.1	H3P24	1.20653	0.00463339	0.032598	1	0.837882547559967	KMT2A(2)_T	0	0
ENSG00000101405.3	OXT	1.20648	0.000386914	0.0049868	1	0.922249793217535	KMT2A(2)_T	0	0
ENSG00000250192.1		1.20637	0.0326438	0.12921	0.666666666666667	0.421009098428453	KMT2A(2)_T	0	0
ENSG00000261959.1		1.20604	0.00295512	0.023478	0.733333333333333	0.742762613730356	KMT2A(2)_T	0	0
ENSG00000285094.1	LINC01488	1.20534	0.15251	0.35231	0.266666666666667	0.277088502894955	KMT2A(2)_T	0	0
ENSG00000184058.14	TBX1	1.2049	0.00268595	0.021889	1	0.985938792390405	KMT2A(2)_T	0	1
ENSG00000145384.4	FABP2	1.20487	0.0514723	0.17606	0.666666666666667	0.507857733664185	KMT2A(2)_T	0	0
ENSG00000213690.3		1.20474	0.184183		0.4	0.191894127377998	KMT2A(2)_T	0	0
ENSG00000204188.7	GGNBP1	1.20407	7.63439e-08	4.5689e-06	1	0.993382961124897	KMT2A(2)_T	0	0
ENSG00000283098.2		1.2038	0.0921945	0.2556	0.4	0.310173697270471	KMT2A(2)_T	0	0
ENSG00000233730.1	LINC01765	1.20372	2.55829e-05	0.00058194	1	0.986765922249793	KMT2A(2)_T	0	0
ENSG00000271377.1	IFITM3P8	1.20358	0.0436613	0.15751	0.8	0.371381306865178	KMT2A(2)_T	0	0
ENSG00000254398.1		1.20328	2.19896e-05	0.00051925	1	0.947890818858561	KMT2A(2)_T	0	0
ENSG00000115257.15	PCSK4	1.20323	1.38618e-06	5.4172e-05	1	1	KMT2A(2)_T	0	0
ENSG00000254102.2	BHLHE22-AS1	1.20323	0.163159	0.36738	0.4	0.362282878411911	KMT2A(2)_T	0	0
ENSG00000255491.3		1.20316	6.25765e-05	0.0011916	1	0.986765922249793	KMT2A(2)_T	0	0
ENSG00000135622.13	SEMA4F	1.20306	6.43207e-06	0.00019043	1	1	KMT2A(2)_T	1	0
ENSG00000260729.1		1.20243	4.96124e-07	2.2545e-05	1	0.992555831265509	KMT2A(2)_T	0	0
ENSG00000187690.4	EZHIP	1.20186	0.0633524	0.20096	0.533333333333333	0.409429280397022	KMT2A(2)_T	0	0
ENSG00000227888.4	FAM66A	1.2004	0.0122727	0.065513	0.8	0.752688172043011	KMT2A(2)_T	0	0
ENSG00000226792.7	C13orf42	1.20002	0.0583781	0.19037	0.8	0.477253928866832	KMT2A(2)_T	0	0
ENSG00000214324.5	PRR23E	1.19928	0.11698	0.29743	0.666666666666667	0.433416046319272	KMT2A(2)_T	0	0
ENSG00000197046.12	SIGLEC15	1.19926	3.29418e-05	0.00071481	1	0.997518610421836	KMT2A(2)_T	0	0
ENSG00000255977.1		1.19922	0.00101661	0.010458	1	0.928866832092639	KMT2A(2)_T	0	0
ENSG00000236417.2	CTSLP1	1.1986	0.0597389	0.19311	0.6	0.339123242349049	KMT2A(2)_T	0	0
ENSG00000263698.1		1.19853	0.226812		0.466666666666667	0.166253101736973	KMT2A(2)_T	0	0
ENSG00000213081.3	ARPC1BP1	1.19835	0.00253856	0.021049	1	0.784119106699752	KMT2A(2)_T	0	0
ENSG00000107317.13	PTGDS	1.19803	0.00623344	0.040601	1	0.982630272952854	KMT2A(2)_T	0	0
ENSG00000278709.2	NKILA	1.19779	0.00352284	0.02666	1	0.85277088502895	KMT2A(2)_T	0	0
ENSG00000279141.3		1.19772	0.000867754	0.0093011	1	0.967741935483871	KMT2A(2)_T	0	0
ENSG00000277572.1		1.19762	0.0491121	0.17079	0.466666666666667	0.384615384615385	KMT2A(2)_T	0	0
ENSG00000145002.12	FAM86B2	1.19741	0.000818463	0.0089196	0.933333333333333	0.837882547559967	KMT2A(2)_T	0	0
ENSG00000135736.6	CCDC102A	1.19714	6.92251e-07	2.9926e-05	1	1	KMT2A(2)_T	0	0
ENSG00000267060.7	PTGES3L	1.19713	2.05701e-06	7.4779e-05	1	0.999172870140612	KMT2A(2)_T	0	0
ENSG00000141338.14	ABCA8	1.19689	0.062569	0.19927	0.733333333333333	0.823821339950372	KMT2A(2)_T	1	0
ENSG00000254291.1		1.19684	0.134333		0.333333333333333	0.238213399503722	KMT2A(2)_T	0	0
ENSG00000207379.1		1.19612	0.0252754	0.10843	0.533333333333333	0.372208436724566	KMT2A(2)_T	0	0
ENSG00000232982.1	MTCO1P45	1.19588	0.140563		0.333333333333333	0.23904052936311	KMT2A(2)_T	0	0
ENSG00000183628.14	DGCR6	1.19571	0.00494267	0.034224	1	0.914805624483044	KMT2A(2)_T	0	0
ENSG00000084636.18	COL16A1	1.19558	0.00518836	0.035473	0.933333333333333	0.956989247311828	KMT2A(2)_T	0	0
ENSG00000240540.2	RPL3P9	1.19544	8.22483e-05	0.0014902	1	0.980976013234078	KMT2A(2)_T	0	0
ENSG00000259405.1	ISCA1P4	1.19542	0.0312421	0.12519	0.533333333333333	0.377998345740281	KMT2A(2)_T	0	0
ENSG00000272514.6	CFAP206	1.19513	0.0101898	0.05748	0.733333333333333	0.487179487179487	KMT2A(2)_T	0	0
ENSG00000230323.6	LINC00159	1.19484	0.00507014	0.034829	0.733333333333333	0.658395368072787	KMT2A(2)_T	0	0
ENSG00000204177.10	BMS1P1	1.19477	2.1746e-06	7.7966e-05	1	1	KMT2A(2)_T	0	0
ENSG00000174611.12	KY	1.19447	0.00112874	0.011303	1	0.984284532671629	KMT2A(2)_T	0	0
ENSG00000221947.8	XKR9	1.19398	0.00363354	0.027281	0.933333333333333	0.806451612903226	KMT2A(2)_T	0	0
ENSG00000238099.3	LINC01625	1.19395	0.00200845	0.017619	1	0.873449131513648	KMT2A(2)_T	0	0
ENSG00000206356.5		1.19348	0.0732801	0.22083	0.533333333333333	0.401157981803143	KMT2A(2)_T	0	0
ENSG00000227505.1	SLIRPP1	1.19305	0.011291	0.061826	0.866666666666667	0.550868486352357	KMT2A(2)_T	0	0
ENSG00000100439.10	ABHD4	1.19297	6.03429e-08	3.7003e-06	1	1	KMT2A(2)_T	0	0
ENSG00000237222.4	LINC01968	1.19291	0.00198227	0.017452	0.866666666666667	0.739454094292804	KMT2A(2)_T	0	0
ENSG00000120322.4	PCDHB8	1.19288	0.250678	0.47482	0.4	0.354011579818031	KMT2A(2)_T	0	0
ENSG00000204934.10	ATP6V0E2-AS1	1.19236	0.000186575	0.0028449	1	0.962779156327543	KMT2A(2)_T	0	0
ENSG00000225254.2	ARMC8P1	1.19236	0.098588		0.4	0.296939619520265	KMT2A(2)_T	0	0
ENSG00000231373.1	GNA14-AS1	1.19222	0.0498959	0.17256	0.8	0.400330851943755	KMT2A(2)_T	0	0
ENSG00000236770.1		1.19192	0.00309893	0.024323	0.866666666666667	0.75682382133995	KMT2A(2)_T	0	0
ENSG00000231741.2		1.1917	0.000689783	0.0078203	1	0.876757650951199	KMT2A(2)_T	0	0
ENSG00000169551.13	CT55	1.19169	0.100191		0.533333333333333	0.286186931348222	KMT2A(2)_T	0	0
ENSG00000169397.3	RNASE3	1.19154	0.00702483	0.044073	1	1	KMT2A(2)_T	0	0
ENSG00000227307.1		1.19146	0.147352		0.466666666666667	0.200165425971878	KMT2A(2)_T	0	0
ENSG00000255815.3	KRT8P11	1.19131	0.0112289	0.061607	0.733333333333333	0.515301902398677	KMT2A(2)_T	0	0
ENSG00000225756.1	DBH-AS1	1.19121	0.00071196	0.0080229	1	0.985938792390405	KMT2A(2)_T	0	0
ENSG00000235881.2		1.19099	0.263459		0.2	0.179487179487179	KMT2A(2)_T	0	0
ENSG00000233017.3		1.19079	0.103941	0.27594	0.6	0.293631100082713	KMT2A(2)_T	0	0
ENSG00000112186.12	CAP2	1.19054	0.208196	0.42549	0.533333333333333	0.373862696443342	KMT2A(2)_T	0	0
ENSG00000283755.2	CPHXL	1.19036	0.0138499	0.071443	0.866666666666667	0.636062861869313	KMT2A(2)_T	0	0
ENSG00000140876.11	NUDT7	1.19023	1.07351e-05	0.00029174	1	0.994210090984284	KMT2A(2)_T	0	0
ENSG00000229109.2	FRMD3-AS1	1.1899	0.0025014	0.020818	1	0.845326716294458	KMT2A(2)_T	0	0
ENSG00000238085.1		1.18985	0.00883068	0.051973	1	0.88833746898263	KMT2A(2)_T	0	0
ENSG00000226251.6	LINC02608	1.18962	0.000208204	0.0030973	1	0.921422663358147	KMT2A(2)_T	0	0
ENSG00000114786.16	ABHD14A-ACY1	1.18943	0.00227193	0.019377	0.733333333333333	0.591397849462366	KMT2A(2)_T	0	0
ENSG00000286329.1		1.18902	0.305369	0.53271	0.4	0.314309346567411	KMT2A(2)_T	0	0
ENSG00000178081.12	ULK4P3	1.18803	0.000317386	0.0042829	1	0.987593052109181	KMT2A(2)_T	0	0
ENSG00000213661.3		1.18789	0.018986	0.089427	1	0.775020678246485	KMT2A(2)_T	0	0
ENSG00000251079.6	BMS1P2	1.18702	0.000782583	0.0086297	1	0.967741935483871	KMT2A(2)_T	0	0
ENSG00000253549.6	CA3-AS1	1.18699	0.000308058	0.0041802	1	0.994210090984284	KMT2A(2)_T	0	0
ENSG00000227050.1		1.18698	0.00301706	0.023864	0.666666666666667	0.659222497932175	KMT2A(2)_T	0	0
ENSG00000169413.3	RNASE6	1.18697	0.000565952	0.006684	1	0.999172870140612	KMT2A(2)_T	0	0
ENSG00000230284.1		1.18693	0.0108375	0.060101	0.733333333333333	0.644334160463193	KMT2A(2)_T	0	0
ENSG00000092850.12	TEKT2	1.18655	3.02497e-05	0.00066751	1	0.999172870140612	KMT2A(2)_T	0	0
ENSG00000231443.2	PPP4R2P2	1.18647	1.54337e-05	0.00038913	1	0.985111662531017	KMT2A(2)_T	0	0
ENSG00000201709.1	RNU6-686P	1.18605	0.0481284	0.16825	0.733333333333333	0.363937138130687	KMT2A(2)_T	0	0
ENSG00000219703.1	RAP1BP3	1.18605	0.0202184	0.093353	0.8	0.531844499586435	KMT2A(2)_T	0	0
ENSG00000198914.5	POU3F3	1.18586	0.143215	0.33871	0.333333333333333	0.501240694789082	KMT2A(2)_T	0	1
ENSG00000225953.3	SATB2-AS1	1.18518	0.00833082	0.04988	1	0.886683209263854	KMT2A(2)_T	0	0
ENSG00000267733.5		1.18513	0.00424258	0.030547	0.933333333333333	0.827129859387924	KMT2A(2)_T	0	0
ENSG00000228918.4	LINC01344	1.18495	0.0014481	0.013679	0.8	0.755996691480562	KMT2A(2)_T	0	0
ENSG00000254521.7	SIGLEC12	1.18384	0.0162715	0.080198	1	0.990074441687345	KMT2A(2)_T	1	0
ENSG00000050767.17	COL23A1	1.18369	0.00810875	0.048994	1	1	KMT2A(2)_T	0	0
ENSG00000224687.2	RASAL2-AS1	1.18344	0.000710763	0.008014	1	0.899090157154673	KMT2A(2)_T	0	0
ENSG00000286592.1	LINC02885	1.18295	0.136753	0.32896	0.466666666666667	0.340777502067825	KMT2A(2)_T	0	0
ENSG00000271119.1	LINC03067	1.18278	3.53306e-05	0.00075614	1	0.97601323407775	KMT2A(2)_T	0	0
ENSG00000198680.4	TUSC1	1.18264	0.0423622	0.15437	0.933333333333333	0.926385442514475	KMT2A(2)_T	0	0
ENSG00000286909.1		1.18246	2.42474e-05	0.00055955	1	0.988420181968569	KMT2A(2)_T	0	0
ENSG00000287640.1		1.18205	0.050654	0.17409	0.6	0.489660876757651	KMT2A(2)_T	0	0
ENSG00000238063.3	LINC01685	1.18165	0.0178802	0.085726	0.866666666666667	0.639371381306865	KMT2A(2)_T	0	0
ENSG00000262381.1	MTATP6P24	1.18141	0.186164	0.39724	0.2	0.24317617866005	KMT2A(2)_T	0	0
ENSG00000199964.1		1.18092	0.100486	0.27011	0.466666666666667	0.308519437551696	KMT2A(2)_T	0	0
ENSG00000078814.17	MYH7B	1.18058	1.31458e-09	1.4103e-07	1	1	KMT2A(2)_T	0	0
ENSG00000216915.2	GPR89P	1.18056	0.00447093	0.031759	1	0.80893300248139	KMT2A(2)_T	0	0
ENSG00000156140.10	ADAMTS3	1.1805	0.0498656	0.1725	0.866666666666667	0.909842845326716	KMT2A(2)_T	0	0
ENSG00000189182.10	KRT77	1.17999	0.255857	0.48045	0.2	0.244003308519438	KMT2A(2)_T	0	0
ENSG00000285520.1		1.17996	0.0752634	0.22471	0.733333333333333	0.396195202646816	KMT2A(2)_T	0	0
ENSG00000286258.1		1.17994	0.103595		0.4	0.224979321753515	KMT2A(2)_T	0	0
ENSG00000162992.4	NEUROD1	1.17937	0.240897		0.266666666666667	0.168734491315136	KMT2A(2)_T	0	1
ENSG00000186198.4	SLC51B	1.17933	0.214411	0.43288	0.333333333333333	0.237386269644334	KMT2A(2)_T	0	0
ENSG00000187569.3	DPPA3	1.17906	0.159156	0.36168	0.266666666666667	0.325062034739454	KMT2A(2)_T	0	0
ENSG00000139880.19	CDH24	1.17887	2.21474e-05	0.00052171	1	1	KMT2A(2)_T	0	0
ENSG00000135373.13	EHF	1.17879	0.075516	0.22518	0.666666666666667	0.602150537634409	KMT2A(2)_T	0	1
ENSG00000253995.1	RPL10P18	1.17858	0.0272302	0.11404	0.533333333333333	0.665012406947891	KMT2A(2)_T	0	0
ENSG00000227403.2	LINC01806	1.17841	0.00987846	0.056284	1	0.966914805624483	KMT2A(2)_T	0	0
ENSG00000271654.1		1.17839	0.155984	0.35707	0.6	0.253101736972705	KMT2A(2)_T	0	0
ENSG00000113594.10	LIFR	1.17775	0.0915545	0.25437	0.866666666666667	0.833746898263027	KMT2A(2)_T	1	0
ENSG00000128322.7	IGLL1	1.1777	0.0111488	0.061262	1	0.992555831265509	KMT2A(2)_T	0	0
ENSG00000123989.14	CHPF	1.17739	0.000371402	0.0048349	1	0.998345740281224	KMT2A(2)_T	0	0
ENSG00000275793.1	RIMBP3	1.17706	0.00238645	0.020074	1	0.958643507030604	KMT2A(2)_T	0	0
ENSG00000253417.5	LINC02159	1.17682	0.0525317	0.1783	0.8	0.399503722084367	KMT2A(2)_T	0	0
ENSG00000203799.13	CCDC162P	1.17652	0.00241066	0.020229	1	0.995037220843672	KMT2A(2)_T	0	0
ENSG00000167711.14	SERPINF2	1.17634	6.79688e-07	2.9481e-05	1	1	KMT2A(2)_T	0	0
ENSG00000150551.11	LYPD1	1.17559	0.126669	0.31285	0.866666666666667	0.354838709677419	KMT2A(2)_T	0	0
ENSG00000233608.4	TWIST2	1.17543	0.0505065	0.1738	0.733333333333333	0.710504549214227	KMT2A(2)_T	0	1
ENSG00000272668.2		1.17485	0.000982283	0.010188	1	0.991728701406121	KMT2A(2)_T	0	0
ENSG00000182271.13	TMIGD1	1.17473	0.229557		0.266666666666667	0.181141439205955	KMT2A(2)_T	0	0
ENSG00000237161.4		1.17459	0.00246624	0.020603	0.933333333333333	0.934656741108354	KMT2A(2)_T	0	0
ENSG00000262576.3	PCDHGA4	1.17409	0.0201374	0.093119	0.933333333333333	0.871794871794872	KMT2A(2)_T	0	0
ENSG00000256061.7	DNAAF4	1.17385	1.01825e-05	0.00027904	1	0.970223325062035	KMT2A(2)_T	0	0
ENSG00000253111.2		1.17377	0.0257284	0.10972	0.866666666666667	0.535980148883375	KMT2A(2)_T	0	0
ENSG00000267644.1		1.17332	0.0327024	0.12935	0.733333333333333	0.465674110835401	KMT2A(2)_T	0	0
ENSG00000255248.9	MIR100HG	1.17246	0.0498457	0.17245	0.733333333333333	0.870140612076096	KMT2A(2)_T	0	0
ENSG00000225778.5	PROSER2-AS1	1.1724	0.0223559	0.099745	1	0.97601323407775	KMT2A(2)_T	0	0
ENSG00000213269.2	RPS6P26	1.17235	0.00451903	0.032028	1	0.918941273779983	KMT2A(2)_T	0	0
ENSG00000180090.5	OR3A1	1.17232	0.212247	0.43026	0.666666666666667	0.405293631100083	KMT2A(2)_T	0	0
ENSG00000254438.1	LINC02683	1.17231	0.0610091	0.19575	0.533333333333333	0.464846980976013	KMT2A(2)_T	0	0
ENSG00000287670.1		1.17133	0.000438322	0.0055008	1	0.972704714640198	KMT2A(2)_T	0	0
ENSG00000275329.1		1.17121	0.000234783	0.0034039	1	0.911497105045492	KMT2A(2)_T	0	0
ENSG00000286417.1		1.17105	0.0136104	0.070571	0.733333333333333	0.617866004962779	KMT2A(2)_T	0	0
ENSG00000130783.14	CCDC62	1.16999	2.97742e-09	2.838e-07	1	1	KMT2A(2)_T	0	0
ENSG00000184937.16	WT1	1.16986	0.00308908	0.024285	1	0.98014888337469	KMT2A(2)_T	0	1
ENSG00000186648.15	CARMIL3	1.16979	1.74473e-06	6.5185e-05	1	0.999172870140612	KMT2A(2)_T	0	0
ENSG00000148308.18	GTF3C5	1.16962	8.27605e-18	6.8815e-15	1	1	KMT2A(2)_T	0	0
ENSG00000156206.14	CFAP161	1.16961	0.0118845	0.064104	1	0.961124896608768	KMT2A(2)_T	0	0
ENSG00000241785.3	RN7SL390P	1.16892	0.0386377	0.14506	0.733333333333333	0.437551695616212	KMT2A(2)_T	0	0
ENSG00000269652.1		1.16875	0.151161	0.35036	0.2	0.299421009098428	KMT2A(2)_T	0	0
ENSG00000067606.17	PRKCZ	1.16852	8.92367e-05	0.0015881	1	0.996691480562448	KMT2A(2)_T	0	1
ENSG00000204362.6	LINC02783	1.16789	0.0869085		0.6	0.277915632754342	KMT2A(2)_T	0	0
ENSG00000241631.3	RN7SL316P	1.16712	0.0083905	0.050116	0.8	0.72125723738627	KMT2A(2)_T	0	0
ENSG00000286752.1		1.16709	0.176668	0.38532	0.466666666666667	0.269644334160463	KMT2A(2)_T	0	0
ENSG00000196564.4	BLOC1S6P1	1.16706	0.118324	0.2998	0.533333333333333	0.281224152191894	KMT2A(2)_T	0	0
ENSG00000225408.1		1.16695	2.17918e-05	0.0005157	1	0.956989247311828	KMT2A(2)_T	0	0
ENSG00000273706.5	LHX1	1.16687	0.089638	0.25103	0.266666666666667	0.425971877584781	KMT2A(2)_T	0	1
ENSG00000248265.2		1.16685	0.0150053	0.075641	0.4	0.632754342431762	KMT2A(2)_T	0	0
ENSG00000265349.1		1.16683	0.0686178		0.466666666666667	0.292803970223325	KMT2A(2)_T	0	0
ENSG00000282935.1	DUX4L34	1.16671	0.315338	0.54229	0.266666666666667	0.274607113316791	KMT2A(2)_T	0	0
ENSG00000227002.2	SNRPEP10	1.16661	0.175157		0.533333333333333	0.21505376344086	KMT2A(2)_T	0	0
ENSG00000204296.11	TSBP1	1.16634	0.0779681	0.22979	0.666666666666667	0.492142266335815	KMT2A(2)_T	0	0
ENSG00000151062.15	CACNA2D4	1.16633	4.51129e-05	0.0009194	1	1	KMT2A(2)_T	0	0
ENSG00000226711.7	FAM66C	1.16622	4.80188e-06	0.00014953	1	0.997518610421836	KMT2A(2)_T	0	0
ENSG00000288056.1		1.16616	8.03517e-05	0.0014633	1	0.971877584780811	KMT2A(2)_T	0	0
ENSG00000185899.1	TAS2R60	1.16599	0.00201897	0.017691	0.933333333333333	0.885028949545079	KMT2A(2)_T	0	0
ENSG00000286379.1		1.16577	8.02671e-05	0.0014631	1	0.999172870140612	KMT2A(2)_T	0	0
ENSG00000186862.20	PDZD7	1.16559	8.57981e-05	0.0015395	1	0.999172870140612	KMT2A(2)_T	0	0
ENSG00000137225.13	CAPN11	1.16524	0.000392558	0.0050398	1	1	KMT2A(2)_T	0	0
ENSG00000042493.16	CAPG	1.16523	1.07052e-06	4.3761e-05	1	1	KMT2A(2)_T	0	0
ENSG00000228961.1	LINC01690	1.16523	0.074241		0.466666666666667	0.298593879239041	KMT2A(2)_T	0	0
ENSG00000265916.1		1.16523	0.00264469	0.021645	0.866666666666667	0.704714640198511	KMT2A(2)_T	0	0
ENSG00000234004.4		1.16513	0.00042696	0.005399	1	0.990074441687345	KMT2A(2)_T	0	0
ENSG00000286777.1		1.16499	0.00754682	0.046431	0.733333333333333	0.533498759305211	KMT2A(2)_T	0	0
ENSG00000249237.5		1.16492	0.0325562	0.12892	0.6	0.446650124069479	KMT2A(2)_T	0	0
ENSG00000230157.1	ATP5MC1P1	1.16443	0.0547042	0.18297	0.733333333333333	0.416046319272126	KMT2A(2)_T	0	0
ENSG00000135097.7	MSI1	1.16436	0.0611365	0.196	0.6	0.522746071133168	KMT2A(2)_T	0	0
ENSG00000152580.8	IGSF10	1.16426	0.0115723	0.063004	1	0.998345740281224	KMT2A(2)_T	0	0
ENSG00000260868.1	LINC01960	1.16408	0.00711145	0.044488	0.933333333333333	0.746898263027295	KMT2A(2)_T	0	0
ENSG00000102048.16	ASB9	1.16397	0.00435711	0.031106	1	0.982630272952854	KMT2A(2)_T	0	0
ENSG00000249177.1	MTND4P29	1.16386	0.308023		0.133333333333333	0.166253101736973	KMT2A(2)_T	0	0
ENSG00000286396.1		1.1638	0.069984	0.2145	0.533333333333333	0.341604631927213	KMT2A(2)_T	0	0
ENSG00000286791.1		1.16368	0.309652	0.537	0.466666666666667	0.2191894127378	KMT2A(2)_T	0	0
ENSG00000181218.5	H2AC25	1.16336	0.0137035	0.070922	1	0.988420181968569	KMT2A(2)_T	0	0
ENSG00000171804.11	WDR87	1.16286	0.0290293	0.1189	0.933333333333333	0.66914805624483	KMT2A(2)_T	0	0
ENSG00000019102.12	VSIG2	1.16271	0.000303804	0.0041282	1	0.985938792390405	KMT2A(2)_T	0	0
ENSG00000287089.1		1.16238	0.00138724	0.013226	0.866666666666667	0.847808105872622	KMT2A(2)_T	0	0
ENSG00000267279.2		1.16236	0.0666036	0.20752	0.733333333333333	0.545078577336642	KMT2A(2)_T	0	0
ENSG00000257551.1	HLX-AS1	1.16207	0.000782237	0.0086297	0.933333333333333	0.876757650951199	KMT2A(2)_T	0	0
ENSG00000253642.6		1.16202	0.23522		0.266666666666667	0.193548387096774	KMT2A(2)_T	0	0
ENSG00000266365.1		1.16156	0.00936908	0.054234	0.8	0.682382133995037	KMT2A(2)_T	0	0
ENSG00000080031.10	PTPRH	1.16126	0.00606855	0.039805	1	0.971050454921423	KMT2A(2)_T	0	0
ENSG00000158055.16	GRHL3	1.16103	0.00160001	0.014792	1	0.879239040529363	KMT2A(2)_T	0	1
ENSG00000231808.2	LINC01388	1.16065	0.0849509	0.2427	0.466666666666667	0.466501240694789	KMT2A(2)_T	0	0
ENSG00000206034.1	DEFB109B	1.16025	0.127376		0.4	0.235732009925558	KMT2A(2)_T	0	0
ENSG00000231848.1	KRTCAP2P1	1.15992	3.23136e-05	0.0007043	1	0.961952026468155	KMT2A(2)_T	0	0
ENSG00000120093.11	HOXB3	1.15979	0.00869585	0.051529	1	0.995037220843672	KMT2A(2)_T	0	1
ENSG00000281477.1	LINC01955	1.1595	0.226788		0.2	0.193548387096774	KMT2A(2)_T	0	0
ENSG00000272189.1	MAP7-AS1	1.15943	0.000320235	0.0043134	1	0.98014888337469	KMT2A(2)_T	0	0
ENSG00000125864.14	BFSP1	1.15936	0.000322135	0.0043276	1	0.977667493796526	KMT2A(2)_T	0	0
ENSG00000285985.1	LINC02689	1.15934	0.204297		0.4	0.223325062034739	KMT2A(2)_T	0	0
ENSG00000143845.15	ETNK2	1.15913	0.0031286	0.024463	1	0.977667493796526	KMT2A(2)_T	0	0
ENSG00000159495.8	TGM7	1.15846	0.127318	0.31371	0.333333333333333	0.331679073614558	KMT2A(2)_T	0	0
ENSG00000196460.14	RFX8	1.15844	0.000649435	0.0074515	1	0.999172870140612	KMT2A(2)_T	0	1
ENSG00000118160.14	SLC8A2	1.15801	0.00668047	0.042569	0.866666666666667	0.851943755169562	KMT2A(2)_T	0	0
ENSG00000202000.1	RNU1-36P	1.15799	0.0183822	0.08749	0.666666666666667	0.58974358974359	KMT2A(2)_T	0	0
ENSG00000231426.7	FILNC1	1.15797	0.00037032	0.0048224	1	0.818031430934657	KMT2A(2)_T	0	0
ENSG00000272323.1	TTC23L-AS1	1.15788	0.0227301	0.10084	0.933333333333333	0.685690653432589	KMT2A(2)_T	0	0
ENSG00000242498.8	ARPIN	1.15786	0.00274974	0.022276	1	1	KMT2A(2)_T	0	0
ENSG00000275741.1		1.15785	0.0590407	0.19162	0.733333333333333	0.347394540942928	KMT2A(2)_T	0	0
ENSG00000214263.2	RPSAP53	1.15777	0.024953	0.10747	0.933333333333333	0.86848635235732	KMT2A(2)_T	0	0
ENSG00000050327.15	ARHGEF5	1.15762	0.00051409	0.0062008	1	0.987593052109181	KMT2A(2)_T	0	1
ENSG00000242353.1	RPL12P30	1.15734	0.0368828	0.1404	0.6	0.47394540942928	KMT2A(2)_T	0	0
ENSG00000185986.12	SDHAP3	1.15683	3.57949e-07	1.7206e-05	1	1	KMT2A(2)_T	0	0
ENSG00000132016.11	BRME1	1.15664	3.51439e-05	0.00075339	1	0.999172870140612	KMT2A(2)_T	0	0
ENSG00000287051.1		1.15622	0.109721	0.28546	0.4	0.339950372208437	KMT2A(2)_T	0	0
ENSG00000258766.1	DIO2-AS1	1.15594	0.0221385	0.099183	0.733333333333333	0.488006617038875	KMT2A(2)_T	0	0
ENSG00000261882.1		1.15577	0.0490406	0.17058	0.6	0.357320099255583	KMT2A(2)_T	0	0
ENSG00000268266.1		1.15536	0.00102045	0.010489	0.8	0.819685690653433	KMT2A(2)_T	0	0
ENSG00000166341.8	DCHS1	1.15516	0.00158348	0.014678	1	1	KMT2A(2)_T	1	0
ENSG00000101076.17	HNF4A	1.1546	0.0743498	0.22298	0.866666666666667	0.564102564102564	KMT2A(2)_T	0	1
ENSG00000227689.1	SRP68P2	1.15459	0.0540712	0.18173	0.533333333333333	0.514474772539289	KMT2A(2)_T	0	0
ENSG00000183734.4	ASCL2	1.15449	0.000239934	0.00346	1	1	KMT2A(2)_T	0	1
ENSG00000111199.12	TRPV4	1.15355	0.0355416	0.13691	0.933333333333333	0.874276261373036	KMT2A(2)_T	0	0
ENSG00000149257.16	SERPINH1	1.15342	0.000117491	0.0019706	1	1	KMT2A(2)_T	1	0
ENSG00000244968.7	LIFR-AS1	1.1533	0.162555	0.36646	0.466666666666667	0.412737799834574	KMT2A(2)_T	0	0
ENSG00000117834.13	SLC5A9	1.15302	0.00417282	0.03022	1	0.942928039702233	KMT2A(2)_T	0	0
ENSG00000180638.19	SLC47A2	1.15241	0.000692349	0.0078384	0.933333333333333	0.89247311827957	KMT2A(2)_T	0	0
ENSG00000259236.1	GOLGA8VP	1.15229	7.1319e-06	0.00020738	1	0.994210090984284	KMT2A(2)_T	0	0
ENSG00000226994.9		1.15171	0.283959		0.4	0.168734491315136	KMT2A(2)_T	0	0
ENSG00000286957.1		1.15142	0.00511193	0.035054	1	0.750206782464847	KMT2A(2)_T	0	0
ENSG00000256385.1	UBE2NP1	1.15133	0.0178481	0.085651	0.8	0.691480562448304	KMT2A(2)_T	0	0
ENSG00000285205.2		1.15115	0.274386		0.4	0.180314309346567	KMT2A(2)_T	0	0
ENSG00000260036.1		1.15114	0.000830967	0.0090131	0.933333333333333	0.773366418527709	KMT2A(2)_T	0	0
ENSG00000234540.1		1.1511	0.10772	0.28238	0.533333333333333	0.385442514474773	KMT2A(2)_T	0	0
ENSG00000214657.4	RPLP1P5	1.15106	0.0207294	0.094949	0.866666666666667	0.598842018196857	KMT2A(2)_T	0	0
ENSG00000118729.12	CASQ2	1.15097	0.154398		0.333333333333333	0.234077750206782	KMT2A(2)_T	0	0
ENSG00000250536.1	ABHD17AP3	1.1509	6.1178e-05	0.0011708	1	0.972704714640198	KMT2A(2)_T	0	0
ENSG00000129562.11	DAD1	1.15053	1.18942e-13	4.3851e-11	1	1	KMT2A(2)_T	0	0
ENSG00000081377.17	CDC14B	1.15029	0.00233604	0.019765	1	0.992555831265509	KMT2A(2)_T	0	0
ENSG00000236834.1	LINC00421	1.15004	0.313682	0.54064	0.466666666666667	0.333333333333333	KMT2A(2)_T	0	0
ENSG00000145861.9	C1QTNF2	1.1499	0.0286841	0.118	0.933333333333333	0.71712158808933	KMT2A(2)_T	1	0
ENSG00000266613.1	COP1P1	1.14882	0.0134862	0.070113	0.733333333333333	0.582299421009098	KMT2A(2)_T	0	0
ENSG00000288225.1		1.14857	0.0969227	0.26364	0.466666666666667	0.297766749379653	KMT2A(2)_T	0	0
ENSG00000140481.15	CCDC33	1.14844	0.0648683	0.20367	0.8	0.466501240694789	KMT2A(2)_T	0	0
ENSG00000132692.19	BCAN	1.14831	0.00641395	0.041404	0.933333333333333	0.909842845326716	KMT2A(2)_T	1	0
ENSG00000235033.7	DAAM2-AS1	1.1483	0.129685	0.31743	0.666666666666667	0.505376344086022	KMT2A(2)_T	0	0
ENSG00000204241.8	LINC02731	1.14829	0.00475996	0.033277	1	0.931348221670802	KMT2A(2)_T	0	0
ENSG00000154856.13	APCDD1	1.14814	0.0177914	0.085448	0.933333333333333	0.959470636889992	KMT2A(2)_T	1	0
ENSG00000228065.11	LINC01515	1.14811	0.011249	0.061674	1	0.923904052936311	KMT2A(2)_T	0	0
ENSG00000133710.16	SPINK5	1.14803	0.0694047	0.21339	0.8	0.528535980148883	KMT2A(2)_T	0	0
ENSG00000278572.1		1.14781	0.00309782	0.02432	0.933333333333333	0.656741108354012	KMT2A(2)_T	0	0
ENSG00000275532.1		1.14776	8.83427e-08	5.1761e-06	1	0.990074441687345	KMT2A(2)_T	0	0
ENSG00000250413.1	SLC2A9-AS1	1.14734	0.0183247	0.08729	0.933333333333333	0.688999172870141	KMT2A(2)_T	0	0
ENSG00000237410.1	NRXN2-AS1	1.14671	0.00424595	0.030547	1	0.900744416873449	KMT2A(2)_T	0	0
ENSG00000205277.9	MUC12	1.14658	0.00152958	0.01427	1	0.970223325062035	KMT2A(2)_T	0	0
ENSG00000272161.1		1.14655	0.0137298	0.071013	0.8	0.595533498759305	KMT2A(2)_T	0	0
ENSG00000129990.15	SYT5	1.14651	0.0223937	0.099857	0.933333333333333	0.873449131513648	KMT2A(2)_T	0	0
ENSG00000224958.6	PGM5-AS1	1.1462	0.0742002	0.22275	0.6	0.420181968569065	KMT2A(2)_T	0	0
ENSG00000214417.4	KRT18P13	1.14608	0.0649143	0.20375	0.6	0.335814722911497	KMT2A(2)_T	0	0
ENSG00000249993.1	BFSP2-AS1	1.14599	0.0991743	0.26781	0.466666666666667	0.417700578990902	KMT2A(2)_T	0	0
ENSG00000188729.6	OSTN	1.14571	0.185194	0.3961	0.466666666666667	0.384615384615385	KMT2A(2)_T	0	0
ENSG00000166492.9	FAM86GP	1.14558	0.00568468	0.037885	1	0.841191066997519	KMT2A(2)_T	0	0
ENSG00000233536.2		1.14552	0.0113302	0.061989	0.8	0.646815550041356	KMT2A(2)_T	0	0
ENSG00000198945.8	L3MBTL3	1.14527	2.28213e-10	3.2431e-08	1	1	KMT2A(2)_T	0	1
ENSG00000251600.8		1.14522	0.000762377	0.0084754	0.933333333333333	0.971877584780811	KMT2A(2)_T	0	0
ENSG00000231184.3	CCNQP3	1.14469	0.0996401	0.26862	0.666666666666667	0.540942928039702	KMT2A(2)_T	0	0
ENSG00000127743.6	IL17B	1.14454	8.33898e-05	0.0015087	0.933333333333333	0.947890818858561	KMT2A(2)_T	0	0
ENSG00000175676.15	GOLGA8DP	1.1442	0.0158197	0.078621	1	0.516129032258065	KMT2A(2)_T	0	0
ENSG00000175772.11	LINC01106	1.14408	0.0137387	0.071029	0.866666666666667	0.792390405293631	KMT2A(2)_T	0	0
ENSG00000275591.5	XKR5	1.14387	0.00630006	0.040877	0.933333333333333	0.953680727874276	KMT2A(2)_T	0	0
ENSG00000280422.1		1.14343	0.000553582	0.0065637	0.933333333333333	0.863523573200993	KMT2A(2)_T	0	0
ENSG00000141293.16	SKAP1	1.14308	0.00053559	0.0063989	1	1	KMT2A(2)_T	0	0
ENSG00000235175.1	RPL26P37	1.14296	0.0332135	0.13058	1	0.859387923904053	KMT2A(2)_T	0	0
ENSG00000249192.1	MTND3P25	1.14278	0.000346075	0.00458	1	0.952853598014888	KMT2A(2)_T	0	0
ENSG00000249797.2	LINC02147	1.14217	0.0383552	0.14431	0.8	0.772539288668321	KMT2A(2)_T	0	0
ENSG00000130054.5	NALF2	1.14207	0.140481	0.33474	0.866666666666667	0.584780810587262	KMT2A(2)_T	0	0
ENSG00000230294.4	LINC02370	1.14188	0.160876	0.36411	0.533333333333333	0.382133995037221	KMT2A(2)_T	0	0
ENSG00000276633.1		1.14186	0.0153311	0.076787	0.8	0.681555004135649	KMT2A(2)_T	0	0
ENSG00000135220.11	UGT2A3	1.14172	0.222749	0.44258	0.2	0.273779983457403	KMT2A(2)_T	0	0
ENSG00000204172.12	AGAP9	1.14148	3.68495e-07	1.7583e-05	1	0.999172870140612	KMT2A(2)_T	0	0
ENSG00000133105.8	RXFP2	1.14113	0.0127979	0.06755	1	0.971877584780811	KMT2A(2)_T	0	0
ENSG00000201498.1		1.14077	0.201485	0.41704	0.2	0.358974358974359	KMT2A(2)_T	0	0
ENSG00000187391.22	MAGI2	1.1407	0.000158019	0.0024961	1	0.995037220843672	KMT2A(2)_T	0	0
ENSG00000197253.13	TPSB2	1.14036	0.0367826	0.14019	1	0.990074441687345	KMT2A(2)_T	0	0
ENSG00000225742.6	LINC02036	1.13977	0.00349498	0.026542	0.933333333333333	0.745244003308519	KMT2A(2)_T	0	0
ENSG00000249976.2		1.13944	0.168746		0.266666666666667	0.228287841191067	KMT2A(2)_T	0	0
ENSG00000188833.10	ENTPD8	1.13905	0.00148957	0.013997	1	0.947890818858561	KMT2A(2)_T	0	0
ENSG00000285719.2		1.1389	0.0433641	0.15675	0.933333333333333	0.76509511993383	KMT2A(2)_T	0	0
ENSG00000115616.3	SLC9A2	1.13853	0.0110904	0.061078	0.933333333333333	0.842845326716294	KMT2A(2)_T	0	0
ENSG00000251952.1	RNU6-1219P	1.13815	0.00510211	0.035005	0.933333333333333	0.688999172870141	KMT2A(2)_T	0	0
ENSG00000160307.10	S100B	1.13809	0.00594889	0.039224	1	1	KMT2A(2)_T	0	0
ENSG00000146243.14	IRAK1BP1	1.13724	9.82948e-08	5.6574e-06	1	1	KMT2A(2)_T	0	0
ENSG00000278924.1		1.13723	0.044372	0.15918	0.8	0.617038875103391	KMT2A(2)_T	0	0
ENSG00000261600.1		1.13692	0.0640752	0.20224	0.8	0.383788254755997	KMT2A(2)_T	0	0
ENSG00000102109.9	PCSK1N	1.13661	0.0227102	0.1008	0.866666666666667	0.889164598842018	KMT2A(2)_T	0	0
ENSG00000286964.1		1.1366	0.00345215	0.026293	1	0.918114143920596	KMT2A(2)_T	0	0
ENSG00000229582.3	PBX3-DT	1.13642	0.00011338	0.0019165	1	0.924731182795699	KMT2A(2)_T	0	0
ENSG00000183784.7	DOCK8-AS1	1.13586	2.48951e-09	2.4421e-07	1	1	KMT2A(2)_T	0	0
ENSG00000159247.13	TUBBP5	1.13563	0.0346875	0.13459	0.8	0.788254755996691	KMT2A(2)_T	0	0
ENSG00000200033.1	RNU6-403P	1.1356	0.0732746	0.22083	0.666666666666667	0.43424317617866	KMT2A(2)_T	0	0
ENSG00000120341.18	SEC16B	1.13541	0.00135431	0.012998	0.933333333333333	0.82051282051282	KMT2A(2)_T	0	0
ENSG00000278200.1	LINC01971	1.13466	0.000396259	0.0050823	1	0.963606286186931	KMT2A(2)_T	0	0
ENSG00000262855.1		1.1339	0.382453	0.6057	0.4	0.227460711331679	KMT2A(2)_T	0	0
ENSG00000277235.1		1.13358	0.0216761	0.097648	0.733333333333333	0.4383788254756	KMT2A(2)_T	0	0
ENSG00000257779.1		1.13343	0.0334725	0.1313	0.466666666666667	0.368899917287014	KMT2A(2)_T	0	0
ENSG00000214533.3	KRT18P33	1.13326	0.0930176		0.6	0.282051282051282	KMT2A(2)_T	0	0
ENSG00000251151.2	HOXC-AS3	1.13324	0.339238	0.56518	0.266666666666667	0.196856906534326	KMT2A(2)_T	0	0
ENSG00000234763.3		1.13305	0.204048		0.266666666666667	0.197684036393714	KMT2A(2)_T	0	0
ENSG00000207505.1	RNU6-1105P	1.13261	0.0520354		0.466666666666667	0.329197684036394	KMT2A(2)_T	0	0
ENSG00000144230.16	GPR17	1.13241	0.0365911	0.13967	0.8	0.741935483870968	KMT2A(2)_T	0	0
ENSG00000275676.1		1.13239	0.134622	0.32604	0.533333333333333	0.314309346567411	KMT2A(2)_T	0	0
ENSG00000227053.1	MUC12-AS1	1.1321	0.00565438	0.03778	1	0.728701406120761	KMT2A(2)_T	0	0
ENSG00000278716.1		1.13209	0.0939405	0.25835	0.666666666666667	0.383788254755997	KMT2A(2)_T	0	0
ENSG00000204616.11	TRIM31	1.13122	0.0321746	0.12781	0.6	0.576509511993383	KMT2A(2)_T	0	1
ENSG00000232724.1	TRIM80P	1.13084	1.39925e-05	0.00036118	1	0.940446650124069	KMT2A(2)_T	0	0
ENSG00000255434.1		1.13073	0.000345235	0.0045719	1	0.791563275434243	KMT2A(2)_T	0	0
ENSG00000248634.1		1.13051	0.0890024	0.24985	0.4	0.325889164598842	KMT2A(2)_T	0	0
ENSG00000229453.2	SPINK8	1.13039	0.0116462	0.063278	1	0.854425144747725	KMT2A(2)_T	0	0
ENSG00000176007.10	FAM220BP	1.13019	0.0932438		0.533333333333333	0.281224152191894	KMT2A(2)_T	0	0
ENSG00000120256.11	LRP11	1.12994	0.00107454	0.010868	0.933333333333333	0.941273779983457	KMT2A(2)_T	1	0
ENSG00000207308.1	RNU6-878P	1.12981	0.000478519	0.0058733	1	0.957816377171216	KMT2A(2)_T	0	0
ENSG00000234415.1	RPL5P7	1.12959	0.0288805	0.11851	0.866666666666667	0.543424317617866	KMT2A(2)_T	0	0
ENSG00000279879.1		1.12947	0.000158925	0.0025084	0.933333333333333	0.894127377998346	KMT2A(2)_T	0	0
ENSG00000249283.3	ACTR3BP4	1.12937	0.0427636	0.1553	0.466666666666667	0.436724565756824	KMT2A(2)_T	0	0
ENSG00000153233.13	PTPRR	1.1289	0.0891726	0.25016	0.466666666666667	0.582299421009098	KMT2A(2)_T	0	0
ENSG00000251870.1	RNU2-69P	1.12877	0.0839581	0.24087	0.6	0.344086021505376	KMT2A(2)_T	0	0
ENSG00000251211.1		1.12872	0.000249836	0.0035647	1	0.867659222497932	KMT2A(2)_T	0	0
ENSG00000268949.1	MRPS17P1	1.12872	0.000980682	0.010174	0.933333333333333	0.801488833746898	KMT2A(2)_T	0	0
ENSG00000225176.2	ATP5MGP4	1.128	0.0170445	0.0829	0.866666666666667	0.687344913151365	KMT2A(2)_T	0	0
ENSG00000256029.6		1.128	0.00123456	0.012119	1	0.89247311827957	KMT2A(2)_T	0	0
ENSG00000237401.8	LINC01304	1.12763	0.18816	0.4	0.4	0.311827956989247	KMT2A(2)_T	0	0
ENSG00000230537.2	LINC02937	1.12752	0.000853559	0.0091969	1	0.983457402812241	KMT2A(2)_T	0	0
ENSG00000250490.1	LINC02145	1.12748	0.000385429	0.0049744	1	0.966914805624483	KMT2A(2)_T	0	0
ENSG00000132639.13	SNAP25	1.12679	0.137478	0.33008	0.866666666666667	0.454921422663358	KMT2A(2)_T	0	0
ENSG00000171766.17	GATM	1.12644	0.00609348	0.039868	1	0.998345740281224	KMT2A(2)_T	0	0
ENSG00000259890.1	DNM1P50	1.12573	0.170303		0.466666666666667	0.198511166253102	KMT2A(2)_T	0	0
ENSG00000279822.1		1.12568	0.00322073	0.025003	1	0.904880066170389	KMT2A(2)_T	0	0
ENSG00000266794.2	RN7SL7P	1.12552	0.255462	0.47993	0.133333333333333	0.252274607113317	KMT2A(2)_T	0	0
ENSG00000224425.2	SSBP3P2	1.125	0.0191665	0.089941	0.666666666666667	0.523573200992556	KMT2A(2)_T	0	0
ENSG00000188676.13	IDO2	1.12482	0.0577803	0.18924	0.466666666666667	0.599669148056245	KMT2A(2)_T	0	0
ENSG00000260014.1	LSM3P5	1.12458	0.056768	0.18741	0.333333333333333	0.443341604631927	KMT2A(2)_T	0	0
ENSG00000230107.1		1.12453	0.00425277	0.030562	1	0.897435897435897	KMT2A(2)_T	0	0
ENSG00000204644.10	ZFP57	1.12436	0.249855	0.47397	0.933333333333333	0.680727874276261	KMT2A(2)_T	0	1
ENSG00000197935.7	ZNF311	1.12432	0.00294315	0.023402	1	0.967741935483871	KMT2A(2)_T	0	1
ENSG00000232615.4	PPP4R2P5	1.12419	0.000986728	0.010218	1	0.956989247311828	KMT2A(2)_T	0	0
ENSG00000287254.1		1.12419	0.0455883	0.16214	0.666666666666667	0.429280397022333	KMT2A(2)_T	0	0
ENSG00000211448.13	DIO2	1.12416	0.0518583	0.17675	1	0.813895781637717	KMT2A(2)_T	0	0
ENSG00000244345.1		1.12408	0.0376149	0.1423	0.666666666666667	0.469809760132341	KMT2A(2)_T	0	0
ENSG00000224468.3	LAMC1-AS1	1.12402	0.0482385	0.16854	0.8	0.685690653432589	KMT2A(2)_T	0	0
ENSG00000234120.1		1.12352	0.131787	0.32117	0.266666666666667	0.361455748552523	KMT2A(2)_T	0	0
ENSG00000165899.11	OTOGL	1.12238	0.104671	0.2771	0.733333333333333	0.540942928039702	KMT2A(2)_T	0	0
ENSG00000234380.2	LINC01426	1.12222	0.0073961	0.045751	1	0.914805624483044	KMT2A(2)_T	0	0
ENSG00000247746.4	USP51	1.122	1.06817e-08	8.4161e-07	1	1	KMT2A(2)_T	0	0
ENSG00000235034.7	C19orf81	1.12183	0.00540121	0.036538	1	0.926385442514475	KMT2A(2)_T	0	0
ENSG00000159164.10	SV2A	1.1213	6.58636e-05	0.0012453	1	1	KMT2A(2)_T	1	0
ENSG00000244743.1	RPL35AP27	1.12053	0.0396361	0.14755	0.533333333333333	0.41025641025641	KMT2A(2)_T	0	0
ENSG00000272473.1		1.12013	0.0108941	0.060338	0.866666666666667	0.718775847808106	KMT2A(2)_T	0	0
ENSG00000205879.5	FAM90A2P	1.11999	0.00497462	0.034384	0.733333333333333	0.665012406947891	KMT2A(2)_T	0	0
ENSG00000185155.12	MIXL1	1.11987	0.00363159	0.027272	1	0.958643507030604	KMT2A(2)_T	0	1
ENSG00000275467.1		1.11978	0.113324		0.333333333333333	0.270471464019851	KMT2A(2)_T	0	0
ENSG00000254739.1		1.11964	0.000679238	0.0077344	1	0.961952026468155	KMT2A(2)_T	0	0
ENSG00000215068.8	ANXA2R-AS1	1.11959	3.31152e-08	2.2009e-06	1	1	KMT2A(2)_T	0	0
ENSG00000184305.15	CCSER1	1.11951	0.00452233	0.03204	1	0.990901571546733	KMT2A(2)_T	0	0
ENSG00000233651.2		1.11922	0.112131	0.28965	0.666666666666667	0.324234904880066	KMT2A(2)_T	0	0
ENSG00000234940.1		1.11915	0.141647	0.33641	0.333333333333333	0.262200165425972	KMT2A(2)_T	0	0
ENSG00000234919.1	LINC01827	1.11893	0.107738	0.28239	0.266666666666667	0.413564929693962	KMT2A(2)_T	0	0
ENSG00000266117.1	FBXO36P1	1.11879	0.0410553	0.15108	0.533333333333333	0.385442514474773	KMT2A(2)_T	0	0
ENSG00000243710.8	CFAP57	1.11816	0.00878503	0.051837	1	0.86848635235732	KMT2A(2)_T	0	0
ENSG00000133101.10	CCNA1	1.11769	0.00810662	0.048988	1	0.998345740281224	KMT2A(2)_T	0	0
ENSG00000217643.1	PTGES3P2	1.11768	5.42633e-05	0.0010694	1	0.99586435070306	KMT2A(2)_T	0	0
ENSG00000213698.2	CAPZA1P3	1.11727	0.00813263	0.049085	0.866666666666667	0.66914805624483	KMT2A(2)_T	0	0
ENSG00000134590.14	RTL8C	1.1172	0.00200916	0.017619	1	0.997518610421836	KMT2A(2)_T	0	0
ENSG00000213711.3	PHB1P7	1.1162	0.0031292	0.024463	0.933333333333333	0.779983457402812	KMT2A(2)_T	0	0
ENSG00000213849.3	RPL31P18	1.11615	0.000716063	0.0080645	1	0.921422663358147	KMT2A(2)_T	0	0
ENSG00000258618.2	RPL21P9	1.1157	0.265667		0.266666666666667	0.184449958643507	KMT2A(2)_T	0	0
ENSG00000229162.1	RUNX3-AS1	1.11563	0.00406782	0.029681	1	0.931348221670802	KMT2A(2)_T	0	0
ENSG00000135931.18	ARMC9	1.11524	8.24683e-06	0.00023525	1	0.999172870140612	KMT2A(2)_T	0	0
ENSG00000170837.3	GPR27	1.11509	0.0113422	0.062011	1	0.997518610421836	KMT2A(2)_T	0	0
ENSG00000138075.14	ABCG5	1.11501	0.00972546	0.055713	0.866666666666667	0.695616211745244	KMT2A(2)_T	0	0
ENSG00000238735.1	RNU7-113P	1.11455	0.0074876	0.046154	0.8	0.676592224979322	KMT2A(2)_T	0	0
ENSG00000119411.11	BSPRY	1.11437	1.50588e-05	0.00038314	1	1	KMT2A(2)_T	0	0
ENSG00000167081.18	PBX3	1.11363	2.71635e-05	0.00061009	1	1	KMT2A(2)_T	0	1
ENSG00000224970.2		1.11289	0.144859	0.34104	0.6	0.30686517783292	KMT2A(2)_T	0	0
ENSG00000155875.15	SAXO1	1.11251	0.000627308	0.007253	1	0.884201819685691	KMT2A(2)_T	0	0
ENSG00000268628.2		1.11233	0.0288321	0.11836	1	0.672456575682382	KMT2A(2)_T	0	0
ENSG00000180787.6	ZFP3	1.1122	3.04555e-05	0.00067068	1	0.998345740281224	KMT2A(2)_T	0	1
ENSG00000223756.7	TSSC2	1.1122	0.0117617	0.063685	1	0.890818858560794	KMT2A(2)_T	0	0
ENSG00000228522.2		1.1122	0.0743249	0.22293	0.666666666666667	0.573200992555831	KMT2A(2)_T	0	0
ENSG00000226949.1	OR6K5P	1.11204	0.229697	0.45045	0.2	0.251447477253929	KMT2A(2)_T	0	0
ENSG00000275743.1	TRBV14	1.11151	0.00625244	0.040684	0.933333333333333	0.942928039702233	KMT2A(2)_T	0	0
ENSG00000282143.1		1.11124	0.239249		0.266666666666667	0.206782464846981	KMT2A(2)_T	0	0
ENSG00000169992.10	NLGN2	1.11099	0.00111071	0.011171	1	1	KMT2A(2)_T	1	0
ENSG00000215252.11	GOLGA8B	1.11089	0.000537055	0.0064129	1	1	KMT2A(2)_T	0	0
ENSG00000206552.4	KRBOX1-AS1	1.11083	0.138086		0.466666666666667	0.259718775847808	KMT2A(2)_T	0	0
ENSG00000176510.5	OR10AC1	1.11078	0.0108479	0.06015	0.8	0.850289495450786	KMT2A(2)_T	0	0
ENSG00000232237.3	ASCL5	1.11071	0.00259547	0.021367	0.866666666666667	0.781637717121588	KMT2A(2)_T	0	1
ENSG00000142273.13	CBLC	1.11056	0.187851	0.39963	0.733333333333333	0.280397022332506	KMT2A(2)_T	0	0
ENSG00000278995.1		1.11053	0.0101226	0.057265	0.8	0.58974358974359	KMT2A(2)_T	0	0
ENSG00000280302.1		1.11025	0.0507859	0.17439	0.666666666666667	0.560794044665012	KMT2A(2)_T	0	0
ENSG00000100033.16	PRODH	1.11004	0.0233879	0.10294	1	0.946236559139785	KMT2A(2)_T	0	0
ENSG00000236155.6	ZPLD2P	1.10991	0.000302514	0.0041162	1	0.940446650124069	KMT2A(2)_T	0	0
ENSG00000122386.11	ZNF205	1.10933	0.0089895	0.052615	1	0.978494623655914	KMT2A(2)_T	0	1
ENSG00000275312.1		1.10915	0.209882	0.42733	0.666666666666667	0.316790736145575	KMT2A(2)_T	0	0
ENSG00000139899.11	CBLN3	1.109	2.65193e-05	0.00059791	1	0.992555831265509	KMT2A(2)_T	0	0
ENSG00000134253.10	TRIM45	1.10886	1.66443e-07	8.8982e-06	1	1	KMT2A(2)_T	0	0
ENSG00000220583.1	RPL35P2	1.1087	0.0203956	0.093871	0.866666666666667	0.706368899917287	KMT2A(2)_T	0	0
ENSG00000197653.16	DNAH10	1.10848	0.000154446	0.0024556	1	1	KMT2A(2)_T	0	0
ENSG00000253139.1		1.10845	0.017285	0.083746	0.866666666666667	0.603804797353184	KMT2A(2)_T	0	0
ENSG00000189014.7	SHLD2P3	1.10844	4.77367e-06	0.00014898	1	0.986765922249793	KMT2A(2)_T	0	0
ENSG00000235705.6		1.10844	0.166632	0.37239	0.466666666666667	0.355665839536807	KMT2A(2)_T	0	0
ENSG00000135424.18	ITGA7	1.10823	0.000658982	0.0075474	1	0.999172870140612	KMT2A(2)_T	1	0
ENSG00000287893.1		1.10806	0.0397687	0.14792	0.666666666666667	0.43010752688172	KMT2A(2)_T	0	0
ENSG00000225370.1		1.10752	0.0269326	0.11327	0.866666666666667	0.742762613730356	KMT2A(2)_T	0	0
ENSG00000214510.10	SPINK13	1.10746	0.0583615	0.19035	0.733333333333333	0.450785773366419	KMT2A(2)_T	0	0
ENSG00000261218.5		1.10723	7.21895e-05	0.0013437	1	0.996691480562448	KMT2A(2)_T	0	0
ENSG00000162591.16	MEGF6	1.10717	4.25019e-07	1.9821e-05	1	1	KMT2A(2)_T	0	0
ENSG00000254852.8	NPIPA2	1.10683	0.00251058	0.020871	0.933333333333333	0.871794871794872	KMT2A(2)_T	0	0
ENSG00000185499.16	MUC1	1.10654	2.39387e-06	8.4586e-05	1	1	KMT2A(2)_T	0	0
ENSG00000170412.18	GPRC5C	1.10633	0.000931776	0.0097887	1	1	KMT2A(2)_T	0	0
ENSG00000160191.18	PDE9A	1.10505	0.00553948	0.037267	1	0.997518610421836	KMT2A(2)_T	0	0
ENSG00000140675.13	SLC5A2	1.10486	2.69639e-05	0.00060595	1	0.978494623655914	KMT2A(2)_T	0	0
ENSG00000222503.1		1.10485	0.000357984	0.0046978	1	0.875103391232424	KMT2A(2)_T	0	0
ENSG00000275776.1	RN7SL185P	1.10484	0.0267508	0.11278	0.733333333333333	0.479735318444996	KMT2A(2)_T	0	0
ENSG00000187918.5	OR51I2	1.10431	0.0959409	0.26172	0.466666666666667	0.476426799007444	KMT2A(2)_T	0	0
ENSG00000280285.1		1.10409	0.0339486	0.13274	0.8	0.731182795698925	KMT2A(2)_T	0	0
ENSG00000254793.1	FDPSP4	1.10405	0.00477718	0.033353	0.933333333333333	0.703887510339123	KMT2A(2)_T	0	0
ENSG00000229153.5	EPHA1-AS1	1.10398	0.000144925	0.0023298	1	0.999172870140612	KMT2A(2)_T	0	0
ENSG00000180336.18	MEIOC	1.10374	6.28875e-05	0.0011965	1	0.996691480562448	KMT2A(2)_T	0	0
ENSG00000228111.1	TPT1P2	1.10374	0.0324071	0.12846	0.866666666666667	0.52191894127378	KMT2A(2)_T	0	0
ENSG00000221063.3	MIR1296	1.10372	0.0467272	0.1648	0.666666666666667	0.567411083540116	KMT2A(2)_T	0	0
ENSG00000287899.1		1.10364	0.00958943	0.055135	0.866666666666667	0.902398676592225	KMT2A(2)_T	0	0
ENSG00000267076.1	MIX23P3	1.10328	0.0103661	0.05825	0.933333333333333	0.611248966087676	KMT2A(2)_T	0	0
ENSG00000255008.3	LINC02739	1.10305	2.36935e-06	8.3948e-05	1	0.971877584780811	KMT2A(2)_T	0	0
ENSG00000197320.5		1.10302	0.149712	0.34828	0.466666666666667	0.32258064516129	KMT2A(2)_T	0	0
ENSG00000273733.1		1.10266	0.00481988	0.033584	1	0.832092638544251	KMT2A(2)_T	0	0
ENSG00000118292.9	C1orf54	1.10201	7.89584e-05	0.0014453	1	0.999172870140612	KMT2A(2)_T	0	0
ENSG00000229192.6		1.10193	0.342692	0.56808	0.4	0.19520264681555	KMT2A(2)_T	0	0
ENSG00000245694.10	CRNDE	1.10109	0.00200746	0.017618	1	1	KMT2A(2)_T	0	0
ENSG00000249610.1	ZNF474-AS1	1.10096	0.0804595	0.23462	0.666666666666667	0.359801488833747	KMT2A(2)_T	0	0
ENSG00000230484.2	OR51A10P	1.10066	0.173798		0.333333333333333	0.229942100909843	KMT2A(2)_T	0	0
ENSG00000277349.1	CICP25	1.10047	0.033581	0.13162	0.8	0.674110835401158	KMT2A(2)_T	0	0
ENSG00000280832.1	GSEC	1.10045	2.55712e-05	0.00058194	1	1	KMT2A(2)_T	0	0
ENSG00000259351.1		1.10044	0.0362306	0.13877	0.933333333333333	0.758478081058726	KMT2A(2)_T	0	0
ENSG00000269800.1	PLEKHA3P1	1.10038	0.000192278	0.0029114	1	0.992555831265509	KMT2A(2)_T	0	0
ENSG00000248327.1	NOL8P1	1.10026	0.0136876	0.070866	0.866666666666667	0.707196029776675	KMT2A(2)_T	0	0
ENSG00000285872.1		1.10023	1.29917e-06	5.113e-05	1	0.996691480562448	KMT2A(2)_T	0	0
ENSG00000175265.17	GOLGA8A	1.10012	0.000942705	0.0098692	1	1	KMT2A(2)_T	0	0
ENSG00000286346.1		1.09984	0.224962		0.4	0.215880893300248	KMT2A(2)_T	0	0
ENSG00000286714.1		1.09933	0.0202712	0.093508	0.866666666666667	0.574028122415219	KMT2A(2)_T	0	0
ENSG00000259704.2		1.09897	8.58635e-07	3.6209e-05	1	0.998345740281224	KMT2A(2)_T	0	0
ENSG00000270179.1		1.09887	0.00118219	0.011756	1	0.905707196029777	KMT2A(2)_T	0	0
ENSG00000140600.17	SH3GL3	1.09871	0.143944	0.33984	0.733333333333333	0.489660876757651	KMT2A(2)_T	0	0
ENSG00000250956.1		1.09856	0.0123714	0.065898	0.866666666666667	0.708850289495451	KMT2A(2)_T	0	0
ENSG00000270074.1		1.09848	0.0593688	0.19236	0.666666666666667	0.466501240694789	KMT2A(2)_T	0	0
ENSG00000237666.2		1.09812	0.0569168		0.466666666666667	0.353184449958644	KMT2A(2)_T	0	0
ENSG00000233671.1	CENPNP1	1.09796	0.194626		0.333333333333333	0.204301075268817	KMT2A(2)_T	0	0
ENSG00000198284.9	NUP210P1	1.09779	0.0567422	0.18738	0.733333333333333	0.436724565756824	KMT2A(2)_T	0	0
ENSG00000286707.1		1.09724	4.62614e-05	0.00093917	1	0.997518610421836	KMT2A(2)_T	0	0
ENSG00000138400.13	MDH1B	1.09706	0.000304299	0.0041335	1	0.9520264681555	KMT2A(2)_T	0	0
ENSG00000283016.1	ATP5MC1P2	1.09687	0.000115434	0.0019411	1	0.898263027295285	KMT2A(2)_T	0	0
ENSG00000255085.8		1.09682	0.113088	0.29142	0.466666666666667	0.315963606286187	KMT2A(2)_T	0	0
ENSG00000212657.1	KRTAP16-1	1.09646	0.00610446	0.039927	0.866666666666667	0.860215053763441	KMT2A(2)_T	0	0
ENSG00000254237.6		1.09546	0.294984		0.4	0.172043010752688	KMT2A(2)_T	0	0
ENSG00000224916.9	APOC4-APOC2	1.09502	0.0593889	0.19237	0.666666666666667	0.381306865177833	KMT2A(2)_T	0	0
ENSG00000224141.6	MIR548XHG	1.09407	0.235949		0.266666666666667	0.214226633581472	KMT2A(2)_T	0	0
ENSG00000266899.2	AKR1B1P7	1.09395	0.0437686	0.15779	0.8	0.450785773366419	KMT2A(2)_T	0	0
ENSG00000188060.7	RAB42	1.09389	2.07132e-05	0.00049691	1	0.99586435070306	KMT2A(2)_T	0	0
ENSG00000237279.2	H3P2	1.0937	0.103602		0.4	0.232423490488007	KMT2A(2)_T	0	0
ENSG00000126856.15	PRDM7	1.09364	0.0140929	0.072308	1	0.818031430934657	KMT2A(2)_T	0	1
ENSG00000100122.7	CRYBB1	1.09344	1.54296e-05	0.00038913	1	0.99586435070306	KMT2A(2)_T	0	0
ENSG00000265407.1	MIR4324	1.09324	0.00068179	0.00775	1	0.813068651778329	KMT2A(2)_T	0	0
ENSG00000283897.2		1.09316	2.10958e-06	7.6265e-05	1	0.990901571546733	KMT2A(2)_T	0	0
ENSG00000145526.12	CDH18	1.09289	0.14973		0.266666666666667	0.284532671629446	KMT2A(2)_T	0	0
ENSG00000224152.1	BAZ2B-AS1	1.09217	2.50122e-08	1.7239e-06	1	1	KMT2A(2)_T	0	0
ENSG00000259120.3	SMIM6	1.09202	1.38902e-07	7.6671e-06	1	0.999172870140612	KMT2A(2)_T	0	0
ENSG00000272927.1		1.09192	1.28438e-05	0.00033597	1	0.994210090984284	KMT2A(2)_T	0	0
ENSG00000100154.14	TTC28	1.09183	1.01023e-05	0.00027764	1	1	KMT2A(2)_T	0	0
ENSG00000225585.1	IPPKP1	1.09175	0.0186322	0.088324	1	0.887510339123242	KMT2A(2)_T	0	0
ENSG00000240198.5	ARHGEF3-AS1	1.09155	0.367021	0.59184	0.0666666666666667	0.174524400330852	KMT2A(2)_T	0	0
ENSG00000271198.1	VDAC3P1	1.0915	0.00666266	0.04249	1	0.82464846980976	KMT2A(2)_T	0	0
ENSG00000133687.16	TMTC1	1.09101	0.0366383	0.1398	1	0.913978494623656	KMT2A(2)_T	0	0
ENSG00000282975.1	LINC02034	1.09089	0.266382		0.266666666666667	0.208436724565757	KMT2A(2)_T	0	0
ENSG00000275655.1	RN7SL313P	1.09083	0.188606		0.4	0.208436724565757	KMT2A(2)_T	0	0
ENSG00000156103.16	MMP16	1.09068	0.173805	0.38172	0.666666666666667	0.564102564102564	KMT2A(2)_T	0	0
ENSG00000141040.15	ZNF287	1.09014	0.000286973	0.0039578	1	0.995037220843672	KMT2A(2)_T	0	1
ENSG00000234985.2		1.09001	0.00727865	0.045251	1	0.907361455748553	KMT2A(2)_T	0	0
ENSG00000238098.9	ABCA17P	1.08942	0.000964597	0.010042	1	0.963606286186931	KMT2A(2)_T	0	0
ENSG00000169515.8	CCDC8	1.08934	0.110455	0.28685	0.933333333333333	0.795698924731183	KMT2A(2)_T	0	0
ENSG00000239726.3	RN7SL688P	1.08932	0.00572479	0.038092	0.933333333333333	0.718775847808106	KMT2A(2)_T	0	0
ENSG00000243319.7	FGF14-IT1	1.08925	0.0549676	0.18357	0.666666666666667	0.453267162944582	KMT2A(2)_T	0	0
ENSG00000267426.5		1.0882	0.000956733	0.0099784	0.933333333333333	0.755169561621175	KMT2A(2)_T	0	0
ENSG00000232676.1	ADH5P2	1.08749	0.0187304	0.08865	0.8	0.45822994210091	KMT2A(2)_T	0	0
ENSG00000236468.1	EEF1A1P44	1.08748	0.00975324	0.055798	1	0.874276261373036	KMT2A(2)_T	0	0
ENSG00000262075.3		1.08736	0.00105192	0.0107	1	0.931348221670802	KMT2A(2)_T	0	0
ENSG00000258734.2		1.08696	0.0778452	0.22962	0.666666666666667	0.424317617866005	KMT2A(2)_T	0	0
ENSG00000107736.21	CDH23	1.08673	2.08559e-05	0.00049942	1	0.999172870140612	KMT2A(2)_T	0	0
ENSG00000171346.16	KRT15	1.0866	0.0924269	0.2559	0.466666666666667	0.425144747725393	KMT2A(2)_T	0	0
ENSG00000243905.3	RN7SL679P	1.08659	0.374027		0.133333333333333	0.174524400330852	KMT2A(2)_T	0	0
ENSG00000234066.1	TAS2R62P	1.08625	0.0153974	0.077031	0.866666666666667	0.750206782464847	KMT2A(2)_T	0	0
ENSG00000226777.7	FAM30A	1.08596	0.0026384	0.021624	1	1	KMT2A(2)_T	0	0
ENSG00000248455.6	LINC02217	1.08572	0.0296326	0.12067	0.8	0.685690653432589	KMT2A(2)_T	0	0
ENSG00000211694.2	TRGV10	1.08562	0.0105859	0.0591	1	0.989247311827957	KMT2A(2)_T	0	0
ENSG00000218261.1	RPA3P2	1.08542	0.141671		0.666666666666667	0.225806451612903	KMT2A(2)_T	0	0
ENSG00000237441.10	RGL2	1.08542	4.49861e-14	1.7581e-11	1	1	KMT2A(2)_T	0	0
ENSG00000242285.1	RPL6P8	1.08538	0.0276949	0.1153	0.6	0.586435070306038	KMT2A(2)_T	0	0
ENSG00000185100.11	ADSS1	1.08495	7.87881e-06	0.00022607	1	1	KMT2A(2)_T	0	0
ENSG00000224739.2		1.08483	0.0755207	0.22518	1	0.9520264681555	KMT2A(2)_T	0	0
ENSG00000177675.9	CD163L1	1.08433	0.0122041	0.06528	1	0.97601323407775	KMT2A(2)_T	0	0
ENSG00000286080.1		1.08359	0.0639642		0.666666666666667	0.320926385442514	KMT2A(2)_T	0	0
ENSG00000273069.1		1.08352	0.0598124	0.19331	0.6	0.372208436724566	KMT2A(2)_T	0	0
ENSG00000151067.22	CACNA1C	1.08335	0.00018309	0.0028113	1	1	KMT2A(2)_T	0	0
ENSG00000160145.15	KALRN	1.0833	0.028516	0.11755	1	0.978494623655914	KMT2A(2)_T	0	0
ENSG00000286832.1		1.08277	0.00533895	0.036242	0.866666666666667	0.767576509511993	KMT2A(2)_T	0	0
ENSG00000255035.2	SDHCP4	1.08204	0.0223087	0.099653	0.866666666666667	0.5616211745244	KMT2A(2)_T	0	0
ENSG00000240935.6	PLGLA	1.08132	0.0723932	0.21919	0.333333333333333	0.361455748552523	KMT2A(2)_T	0	0
ENSG00000253668.1		1.08129	0.0224172	0.099915	0.866666666666667	0.504549214226634	KMT2A(2)_T	0	0
ENSG00000074771.4	NOX3	1.08106	0.176288	0.38469	0.2	0.354838709677419	KMT2A(2)_T	0	0
ENSG00000255087.4		1.08103	0.328542	0.55457	0.4	0.186931348221671	KMT2A(2)_T	0	0
ENSG00000152284.5	TCF7L1	1.08092	4.87611e-08	3.0489e-06	1	0.998345740281224	KMT2A(2)_T	0	1
ENSG00000228495.2	LINC01013	1.08075	0.079088	0.23186	0.933333333333333	0.696443341604632	KMT2A(2)_T	0	0
ENSG00000057593.14	F7	1.0804	0.0673147	0.20905	0.933333333333333	0.703060380479735	KMT2A(2)_T	0	0
ENSG00000187566.6	NHLRC1	1.08036	0.000496513	0.0060421	1	0.986765922249793	KMT2A(2)_T	0	0
ENSG00000196990.9	FAM163B	1.08035	0.131007	0.31969	0.4	0.284532671629446	KMT2A(2)_T	0	0
ENSG00000255052.5	FAM66D	1.07988	0.00144728	0.013678	1	0.967741935483871	KMT2A(2)_T	0	0
ENSG00000188517.16	COL25A1	1.07969	0.01284	0.067708	1	0.947063688999173	KMT2A(2)_T	0	0
ENSG00000150045.12	KLRF1	1.07949	0.00172563	0.015672	1	0.998345740281224	KMT2A(2)_T	1	0
ENSG00000148600.15	CDHR1	1.07944	0.0118981	0.064143	1	0.975186104218362	KMT2A(2)_T	0	0
ENSG00000237372.4	LINC03062	1.0794	0.0371475	0.14114	0.933333333333333	0.6095947063689	KMT2A(2)_T	0	0
ENSG00000101327.9	PDYN	1.07938	0.144111	0.34003	0.533333333333333	0.334987593052109	KMT2A(2)_T	0	0
ENSG00000156042.18	CFAP70	1.07934	1.99949e-05	0.00048354	1	0.996691480562448	KMT2A(2)_T	0	0
ENSG00000230970.4	HHATL-AS1	1.07933	0.0915813	0.25443	0.4	0.305210918114144	KMT2A(2)_T	0	0
ENSG00000180068.10	OR3A4P	1.07928	0.38314	0.60627	0.2	0.182795698924731	KMT2A(2)_T	0	0
ENSG00000260971.4		1.07861	0.0873223	0.247	0.466666666666667	0.417700578990902	KMT2A(2)_T	0	0
ENSG00000214967.5	NPIPA7	1.07844	0.102101	0.27303	0.6	0.442514474772539	KMT2A(2)_T	0	0
ENSG00000240567.1	LINC02067	1.07838	0.0913304	0.25396	0.466666666666667	0.368899917287014	KMT2A(2)_T	0	0
ENSG00000226539.1	MLXP1	1.07806	0.00890508	0.052285	0.933333333333333	0.62531017369727	KMT2A(2)_T	0	0
ENSG00000239552.2	HOXB-AS2	1.07798	0.0594002	0.19239	0.733333333333333	0.823821339950372	KMT2A(2)_T	0	0
ENSG00000164627.18	KIF6	1.07781	0.00578037	0.038372	1	0.96029776674938	KMT2A(2)_T	0	0
ENSG00000149201.10	CCDC81	1.07694	1.17937e-05	0.00031332	1	0.991728701406121	KMT2A(2)_T	0	0
ENSG00000285043.2		1.07636	4.46063e-08	2.8276e-06	1	0.997518610421836	KMT2A(2)_T	0	0
ENSG00000199879.1	RNVU1-22	1.07633	0.0536215	0.18085	1	0.736145574855252	KMT2A(2)_T	0	0
ENSG00000137573.14	SULF1	1.07623	0.190591	0.40319	0.733333333333333	0.612903225806452	KMT2A(2)_T	1	0
ENSG00000165449.11	SLC16A9	1.07619	0.0291877	0.11941	1	0.967741935483871	KMT2A(2)_T	0	0
ENSG00000260926.3		1.07589	0.046687	0.16471	0.666666666666667	0.435070306038048	KMT2A(2)_T	0	0
ENSG00000231574.6	LINC02015	1.07584	0.290314		0.333333333333333	0.188585607940447	KMT2A(2)_T	0	0
ENSG00000137204.15	SLC22A7	1.07582	0.0159767	0.079234	0.866666666666667	0.761786600496278	KMT2A(2)_T	0	0
ENSG00000273580.1		1.07581	0.0164237	0.080759	0.8	0.58974358974359	KMT2A(2)_T	0	0
ENSG00000243775.2	OSTCP1	1.0757	0.00441767	0.031435	0.866666666666667	0.809760132340777	KMT2A(2)_T	0	0
ENSG00000253764.3	KBTBD11-AS1	1.07544	0.0127488	0.067391	1	0.944582299421009	KMT2A(2)_T	0	0
ENSG00000182798.10	MAGEB17	1.07543	0.030339	0.12266	0.666666666666667	0.415219189412738	KMT2A(2)_T	0	0
ENSG00000178248.11	FAM230I	1.07531	0.0101405	0.057289	0.933333333333333	0.816377171215881	KMT2A(2)_T	0	0
ENSG00000144771.8	LRTM1	1.07515	0.25903		0.266666666666667	0.214226633581472	KMT2A(2)_T	0	0
ENSG00000117154.12	IGSF21	1.07504	0.165536	0.37085	0.6	0.441687344913151	KMT2A(2)_T	0	0
ENSG00000222691.1	RNU6-733P	1.07497	0.0673713	0.20919	0.466666666666667	0.491315136476427	KMT2A(2)_T	0	0
ENSG00000089091.16	DZANK1	1.07486	1.59797e-13	5.7292e-11	1	1	KMT2A(2)_T	0	0
ENSG00000233765.1	CDRT15P12	1.07477	0.00670093	0.042682	0.933333333333333	0.772539288668321	KMT2A(2)_T	0	0
ENSG00000237423.3	LINC01522	1.07454	0.125305	0.31062	0.466666666666667	0.311827956989247	KMT2A(2)_T	0	0
ENSG00000184905.9	TCEAL2	1.07451	0.028811	0.1183	1	0.737799834574028	KMT2A(2)_T	0	0
ENSG00000286073.1		1.07445	0.276053	0.5022	0.4	0.272125723738627	KMT2A(2)_T	0	0
ENSG00000158815.11	FGF17	1.07435	0.00264683	0.021653	1	0.989247311827957	KMT2A(2)_T	0	0
ENSG00000260578.1		1.07363	0.197377	0.41169	0.6	0.240694789081886	KMT2A(2)_T	0	0
ENSG00000273450.1		1.07362	0.000527947	0.0063231	0.933333333333333	0.836228287841191	KMT2A(2)_T	0	0
ENSG00000224988.1		1.07336	9.58742e-06	0.00026648	1	0.971050454921423	KMT2A(2)_T	0	0
ENSG00000240803.3	RN7SL231P	1.07303	0.295377	0.52211	0.333333333333333	0.240694789081886	KMT2A(2)_T	0	0
ENSG00000261427.6		1.07242	0.0715179		0.4	0.321753515301902	KMT2A(2)_T	0	0
ENSG00000140104.14	CLBA1	1.0722	7.79994e-09	6.577e-07	1	1	KMT2A(2)_T	0	0
ENSG00000134207.17	SYT6	1.07213	0.0499557	0.17269	0.933333333333333	0.717948717948718	KMT2A(2)_T	0	0
ENSG00000164742.16	ADCY1	1.0719	0.0110715	0.060998	1	0.979321753515302	KMT2A(2)_T	0	0
ENSG00000008226.20	DLEC1	1.07161	5.51937e-06	0.00016786	1	0.998345740281224	KMT2A(2)_T	0	0
ENSG00000255192.6	NANOGP8	1.07121	0.00238749	0.020078	0.866666666666667	0.768403639371381	KMT2A(2)_T	0	1
ENSG00000270977.2		1.07119	0.0026008	0.021398	1	0.968569065343259	KMT2A(2)_T	0	0
ENSG00000287299.1		1.07116	0.00880558	0.051882	1	0.922249793217535	KMT2A(2)_T	0	0
ENSG00000159335.18	PTMS	1.07091	0.000379569	0.004915	1	1	KMT2A(2)_T	0	0
ENSG00000248538.8	PPP1R3B-DT	1.07091	0.00212115	0.01834	0.933333333333333	0.971050454921423	KMT2A(2)_T	0	0
ENSG00000185105.5	MYADML2	1.07083	0.00695835	0.043775	0.866666666666667	0.650124069478908	KMT2A(2)_T	0	0
ENSG00000164076.17	CAMKV	1.07036	0.0125357	0.066543	1	0.972704714640198	KMT2A(2)_T	0	0
ENSG00000021300.14	PLEKHB1	1.07016	6.13957e-05	0.0011733	1	1	KMT2A(2)_T	0	0
ENSG00000222465.1	RNU2-5P	1.06998	0.0665136	0.20737	0.866666666666667	0.604631927212572	KMT2A(2)_T	0	0
ENSG00000169258.7	GPRIN1	1.0698	0.000357814	0.0046971	1	0.989247311827957	KMT2A(2)_T	0	0
ENSG00000228824.7	MIR4500HG	1.0697	0.1256	0.31109	0.533333333333333	0.641852770885029	KMT2A(2)_T	0	0
ENSG00000170214.5	ADRA1B	1.06958	0.15002	0.34862	0.533333333333333	0.430934656741108	KMT2A(2)_T	0	0
ENSG00000219758.6		1.06951	0.0419181	0.1533	0.8	0.680727874276261	KMT2A(2)_T	0	0
ENSG00000242948.1	EPS15P1	1.06911	0.223935		0.466666666666667	0.215880893300248	KMT2A(2)_T	0	0
ENSG00000256379.2	TRAV8-5	1.06893	0.00214757	0.018515	0.933333333333333	0.907361455748553	KMT2A(2)_T	0	0
ENSG00000265912.1		1.06862	0.00167352	0.015302	1	0.882547559966915	KMT2A(2)_T	0	0
ENSG00000281189.1	GHET1	1.06828	3.68928e-05	0.00077849	1	0.977667493796526	KMT2A(2)_T	0	0
ENSG00000218632.3	RPL7P28	1.06793	0.0329684	0.13003	0.933333333333333	0.727874276261373	KMT2A(2)_T	0	0
ENSG00000163032.12	VSNL1	1.06783	0.00643439	0.041494	0.933333333333333	0.881720430107527	KMT2A(2)_T	0	0
ENSG00000237073.1		1.06755	0.000156222	0.0024757	1	0.91645988420182	KMT2A(2)_T	0	0
ENSG00000281852.1	LINC00891	1.06677	0.0203456	0.093751	1	0.811414392059553	KMT2A(2)_T	0	0
ENSG00000233817.1		1.06666	0.170496		0.533333333333333	0.224979321753515	KMT2A(2)_T	0	0
ENSG00000172247.4	C1QTNF4	1.06653	0.0144892	0.073786	1	1	KMT2A(2)_T	0	0
ENSG00000266106.1		1.06652	0.167029		0.466666666666667	0.260545905707196	KMT2A(2)_T	0	0
ENSG00000182070.6	OR52A1	1.06595	0.163319	0.36757	0.2	0.377171215880893	KMT2A(2)_T	0	0
ENSG00000261120.1		1.06587	0.122762	0.30651	0.533333333333333	0.314309346567411	KMT2A(2)_T	0	0
ENSG00000248837.7		1.06518	0.122469		0.2	0.267162944582299	KMT2A(2)_T	0	0
ENSG00000255345.1		1.06508	0.152444	0.35229	0.533333333333333	0.300248138957816	KMT2A(2)_T	0	0
ENSG00000114654.7	EFCC1	1.06499	0.0168494	0.082289	1	0.989247311827957	KMT2A(2)_T	0	0
ENSG00000261080.1	RUNX2-AS1	1.06435	0.0232779	0.10264	0.733333333333333	0.645161290322581	KMT2A(2)_T	0	0
ENSG00000223738.3	HSP90AB5P	1.06427	0.109664	0.28533	0.6	0.32258064516129	KMT2A(2)_T	0	0
ENSG00000285611.2		1.06359	0.0693802	0.21334	0.466666666666667	0.422663358147229	KMT2A(2)_T	0	0
ENSG00000204345.1	CD300LD	1.06358	0.0502366	0.17329	0.6	0.667493796526055	KMT2A(2)_T	0	0
ENSG00000228536.3	LYPLAL1-AS1	1.06354	0.0071932	0.04487	0.866666666666667	0.750206782464847	KMT2A(2)_T	0	0
ENSG00000175274.19	TP53I11	1.06332	0.000264385	0.0037179	1	1	KMT2A(2)_T	0	0
ENSG00000171116.7	HSFX1	1.06325	0.0299062	0.12139	0.666666666666667	0.550868486352357	KMT2A(2)_T	0	1
ENSG00000153721.19	CNKSR3	1.06301	0.00224238	0.019159	1	0.996691480562448	KMT2A(2)_T	0	0
ENSG00000188747.8	NOXA1	1.06296	2.18205e-05	0.0005157	1	1	KMT2A(2)_T	0	0
ENSG00000188763.5	FZD9	1.0627	0.0210862	0.095878	0.933333333333333	0.789909015715467	KMT2A(2)_T	0	0
ENSG00000234800.2	PCMTD1P3	1.06266	0.0539697	0.18148	0.666666666666667	0.452440033085194	KMT2A(2)_T	0	0
ENSG00000187672.14	ERC2	1.06252	0.217174	0.43616	0.466666666666667	0.359801488833747	KMT2A(2)_T	0	0
ENSG00000075290.8	WNT8B	1.06219	0.000285935	0.0039471	1	0.971050454921423	KMT2A(2)_T	0	1
ENSG00000197140.15	ADAM32	1.06218	0.0140988	0.072308	0.933333333333333	0.972704714640198	KMT2A(2)_T	0	0
ENSG00000146904.9	EPHA1	1.06215	3.99845e-07	1.8941e-05	1	1	KMT2A(2)_T	1	0
ENSG00000254777.5		1.06211	1.47402e-05	0.00037626	1	0.989247311827957	KMT2A(2)_T	0	0
ENSG00000100249.4	C22orf31	1.06193	0.265816		0.266666666666667	0.198511166253102	KMT2A(2)_T	0	0
ENSG00000236816.3	ANKRD20A7P	1.06192	0.211263	0.42898	0.866666666666667	0.612076095947064	KMT2A(2)_T	0	0
ENSG00000196566.2		1.06172	0.112999		0.333333333333333	0.288668320926385	KMT2A(2)_T	0	0
ENSG00000196659.10	TTC30B	1.06162	1.16827e-08	9.0767e-07	1	0.998345740281224	KMT2A(2)_T	0	0
ENSG00000232665.2	PHB1P10	1.06139	0.0308991	0.12421	0.8	0.428453267162945	KMT2A(2)_T	0	0
ENSG00000135094.11	SDS	1.06136	0.000837814	0.0090697	1	0.993382961124897	KMT2A(2)_T	0	0
ENSG00000276128.2		1.06069	0.139178	0.33275	0.666666666666667	0.577336641852771	KMT2A(2)_T	0	0
ENSG00000205847.6	OR7E91P	1.06029	0.0725636	0.21941	0.6	0.461538461538462	KMT2A(2)_T	0	0
ENSG00000265936.1		1.06007	0.000122431	0.002035	1	0.971877584780811	KMT2A(2)_T	0	0
ENSG00000224020.1	MIR181A2HG	1.06005	0.000313115	0.0042385	1	0.982630272952854	KMT2A(2)_T	0	0
ENSG00000243730.2	RPL29P3	1.05995	0.0217029	0.097724	0.866666666666667	0.712158808933002	KMT2A(2)_T	0	0
ENSG00000231458.2	RNASEH1P2	1.05993	0.0134795	0.070098	0.733333333333333	0.58560794044665	KMT2A(2)_T	0	0
ENSG00000185614.7	INKA1	1.05968	1.34517e-05	0.00034953	1	1	KMT2A(2)_T	0	0
ENSG00000270141.3	TERC	1.05954	0.038074	0.14354	0.866666666666667	0.51778329197684	KMT2A(2)_T	0	0
ENSG00000141977.9	CIB3	1.05923	8.18884e-05	0.0014864	1	0.990901571546733	KMT2A(2)_T	0	0
ENSG00000213214.5	ARHGEF35	1.05909	0.00797113	0.048394	0.933333333333333	0.870140612076096	KMT2A(2)_T	0	0
ENSG00000176402.6	GJC3	1.05902	0.000347216	0.0045857	0.933333333333333	0.89660876757651	KMT2A(2)_T	0	0
ENSG00000197627.3	UBE2Q2P12	1.05872	0.26674		0.333333333333333	0.187758478081059	KMT2A(2)_T	0	0
ENSG00000204860.5	FAM201A	1.05871	0.0550693	0.18373	0.866666666666667	0.965260545905707	KMT2A(2)_T	0	0
ENSG00000128805.15	ARHGAP22	1.05869	0.000422371	0.0053526	1	0.999172870140612	KMT2A(2)_T	0	0
ENSG00000235374.2	SSR4P1	1.05861	1.68408e-05	0.00041628	1	0.991728701406121	KMT2A(2)_T	0	0
ENSG00000286838.1		1.05859	0.108174	0.283	0.6	0.332506203473945	KMT2A(2)_T	0	0
ENSG00000132932.17	ATP8A2	1.05811	0.0193759	0.090564	1	0.970223325062035	KMT2A(2)_T	0	0
ENSG00000287975.1		1.05797	0.00566328	0.037806	0.866666666666667	0.82464846980976	KMT2A(2)_T	0	0
ENSG00000196220.16	SRGAP3	1.05784	0.00263979	0.021627	1	0.999172870140612	KMT2A(2)_T	0	0
ENSG00000144481.17	TRPM8	1.0575	0.130198	0.31841	0.666666666666667	0.587262200165426	KMT2A(2)_T	0	0
ENSG00000225014.1	KCTD9P1	1.0571	0.00166287	0.015237	1	0.977667493796526	KMT2A(2)_T	0	0
ENSG00000287181.1		1.05692	0.0240889	0.10508	0.666666666666667	0.51778329197684	KMT2A(2)_T	0	0
ENSG00000198643.7	FAM3D	1.05686	0.0518028	0.17661	0.866666666666667	0.598014888337469	KMT2A(2)_T	0	0
ENSG00000157303.11	SUSD3	1.05673	0.000624046	0.0072239	1	1	KMT2A(2)_T	0	0
ENSG00000273513.1	TBC1D3K	1.05671	0.0777726	0.22947	0.6	0.406120760959471	KMT2A(2)_T	0	0
ENSG00000286774.1		1.05663	0.0648083	0.20358	0.733333333333333	0.459057071960298	KMT2A(2)_T	0	0
ENSG00000282160.1		1.05636	0.354394	0.57957	0.466666666666667	0.209263854425145	KMT2A(2)_T	0	0
ENSG00000235325.1	SRSF3P5	1.05635	0.013923	0.071716	0.733333333333333	0.639371381306865	KMT2A(2)_T	0	0
ENSG00000224924.7	LINC00320	1.05624	0.365905		0.133333333333333	0.172870140612076	KMT2A(2)_T	0	0
ENSG00000278626.1		1.05535	0.128798	0.31615	0.666666666666667	0.320926385442514	KMT2A(2)_T	0	0
ENSG00000248757.2	LINC02115	1.05531	0.0924981		0.533333333333333	0.32258064516129	KMT2A(2)_T	0	0
ENSG00000105388.16	CEACAM5	1.05481	0.116315	0.29635	0.4	0.4383788254756	KMT2A(2)_T	0	0
ENSG00000231198.1		1.05481	0.149257		0.4	0.238213399503722	KMT2A(2)_T	0	0
ENSG00000263904.1		1.05474	0.207645		0.266666666666667	0.201819685690653	KMT2A(2)_T	0	0
ENSG00000229089.8	ANKRD20A8P	1.05468	0.126713	0.31294	0.533333333333333	0.461538461538462	KMT2A(2)_T	0	0
ENSG00000234170.6	LINC02645	1.05445	0.459413	0.66959	0.333333333333333	0.23490488006617	KMT2A(2)_T	0	0
ENSG00000137252.9	HCRTR2	1.05438	0.172357	0.37986	0.733333333333333	0.391232423490488	KMT2A(2)_T	0	0
ENSG00000254592.1		1.05433	0.13335	0.32377	0.466666666666667	0.298593879239041	KMT2A(2)_T	0	0
ENSG00000266588.1		1.05433	0.171543		0.466666666666667	0.239867659222498	KMT2A(2)_T	0	0
ENSG00000248485.2	PCP4L1	1.0543	0.000835813	0.0090556	1	0.985111662531017	KMT2A(2)_T	0	0
ENSG00000174307.7	PHLDA3	1.05412	0.00160964	0.014861	1	0.997518610421836	KMT2A(2)_T	0	0
ENSG00000101464.11	PIGU	1.05394	5.00156e-10	6.2051e-08	1	1	KMT2A(2)_T	0	0
ENSG00000237619.2	OR3B1P	1.05374	0.0447519	0.1601	0.8	0.511993382961125	KMT2A(2)_T	0	0
ENSG00000273998.1		1.05374	0.00839073	0.050116	0.933333333333333	0.698097601323408	KMT2A(2)_T	0	0
ENSG00000232048.2	HNRNPCP9	1.0537	0.349626		0.2	0.163771712158809	KMT2A(2)_T	0	0
ENSG00000260907.1		1.05328	0.000260252	0.0036744	1	0.910669975186104	KMT2A(2)_T	0	0
ENSG00000229263.1		1.0531	0.0201178	0.093064	0.8	0.559966914805624	KMT2A(2)_T	0	0
ENSG00000264985.4		1.05267	0.106807	0.28093	0.533333333333333	0.441687344913151	KMT2A(2)_T	0	0
ENSG00000198933.9	TBKBP1	1.05249	5.22003e-08	3.2484e-06	1	1	KMT2A(2)_T	0	0
ENSG00000215160.3	OR7E122P	1.05246	0.112021	0.28944	0.466666666666667	0.41025641025641	KMT2A(2)_T	0	0
ENSG00000177710.6	SLC35G5	1.05243	0.00381945	0.02827	0.933333333333333	0.879239040529363	KMT2A(2)_T	0	0
ENSG00000244234.3	GMCL2	1.05241	0.00181537	0.016294	1	0.889991728701406	KMT2A(2)_T	0	0
ENSG00000248161.5		1.05233	1.10183e-05	0.00029717	1	0.966914805624483	KMT2A(2)_T	0	0
ENSG00000223485.4	LINC01615	1.05209	0.102604	0.27378	0.533333333333333	0.323407775020678	KMT2A(2)_T	0	0
ENSG00000254336.1		1.05168	0.0647024	0.20341	0.733333333333333	0.573200992555831	KMT2A(2)_T	0	0
ENSG00000215374.6	FAM66B	1.05157	0.000448696	0.005604	1	0.980976013234078	KMT2A(2)_T	0	0
ENSG00000261668.1		1.05157	0.0456219	0.16214	0.666666666666667	0.652605459057072	KMT2A(2)_T	0	0
ENSG00000227678.8		1.05155	0.000164267	0.0025802	1	0.983457402812241	KMT2A(2)_T	0	0
ENSG00000124743.6	KLHL31	1.05138	0.000827803	0.0089938	1	0.971050454921423	KMT2A(2)_T	0	0
ENSG00000030304.14	MUSK	1.05136	0.0511489	0.17533	0.866666666666667	0.65343258891646	KMT2A(2)_T	0	0
ENSG00000176812.7	METTL1P1	1.05129	0.0868554		0.6	0.309346567411084	KMT2A(2)_T	0	0
ENSG00000287650.1		1.05124	0.149762	0.34837	0.4	0.333333333333333	KMT2A(2)_T	0	0
ENSG00000254548.1		1.05112	0.206512		0.466666666666667	0.217535153019024	KMT2A(2)_T	0	0
ENSG00000127561.15	SYNGR3	1.05097	0.00133618	0.012881	1	0.992555831265509	KMT2A(2)_T	0	0
ENSG00000287337.1		1.05093	0.000329099	0.0044075	1	0.909842845326716	KMT2A(2)_T	0	0
ENSG00000287117.1		1.05083	0.00454528	0.032133	1	0.913978494623656	KMT2A(2)_T	0	0
ENSG00000259388.1		1.05049	0.00728495	0.045276	1	0.987593052109181	KMT2A(2)_T	0	0
ENSG00000273487.1		1.04983	0.00357315	0.026947	0.933333333333333	0.84449958643507	KMT2A(2)_T	0	0
ENSG00000213450.4	VDAC1P7	1.04935	0.0636699	0.20144	0.6	0.393713813068652	KMT2A(2)_T	0	0
ENSG00000198324.13	PHETA1	1.04913	4.57461e-07	2.1032e-05	1	1	KMT2A(2)_T	0	0
ENSG00000233217.2	MROH3P	1.04912	0.0162341	0.080102	0.8	0.775847808105873	KMT2A(2)_T	0	0
ENSG00000188316.15	ENO4	1.04811	0.0683074	0.21106	0.466666666666667	0.545078577336642	KMT2A(2)_T	0	0
ENSG00000265844.1		1.04803	0.14848	0.34645	0.666666666666667	0.340777502067825	KMT2A(2)_T	0	0
ENSG00000263069.6	RNF213-AS1	1.04801	1.25337e-05	0.0003294	1	1	KMT2A(2)_T	0	0
ENSG00000249131.2	PSD2-AS1	1.04795	0.00711082	0.044488	0.933333333333333	0.80066170388751	KMT2A(2)_T	0	0
ENSG00000177770.11	CDKN2AIPNLP1	1.04776	0.029665	0.12077	0.733333333333333	0.444168734491315	KMT2A(2)_T	0	0
ENSG00000264424.1	MYH4	1.04762	0.302624		0.266666666666667	0.192721257237386	KMT2A(2)_T	0	0
ENSG00000204965.9	PCDHA5	1.04761	0.228573	0.4491	0.266666666666667	0.353184449958644	KMT2A(2)_T	0	0
ENSG00000168589.15	DYNLRB2	1.04647	0.00194996	0.017225	1	0.871794871794872	KMT2A(2)_T	0	0
ENSG00000278757.1		1.04641	0.254089	0.4784	0.466666666666667	0.309346567411084	KMT2A(2)_T	0	0
ENSG00000288037.1		1.04603	0.0749209	0.22402	0.6	0.383788254755997	KMT2A(2)_T	0	0
ENSG00000256546.2	LINC02985	1.04588	0.00528741	0.035992	1	0.983457402812241	KMT2A(2)_T	0	0
ENSG00000262898.3		1.04558	0.00384435	0.028403	1	0.990074441687345	KMT2A(2)_T	0	0
ENSG00000166123.14	GPT2	1.04545	5.78785e-05	0.0011225	1	1	KMT2A(2)_T	0	0
ENSG00000250247.1	SEPHS2P1	1.04521	0.259369		0.4	0.183622828784119	KMT2A(2)_T	0	0
ENSG00000234694.1	CDC20-DT	1.0452	4.08287e-09	3.7022e-07	1	0.999172870140612	KMT2A(2)_T	0	0
ENSG00000249948.6	GBA3	1.04439	0.0654831	0.20519	0.933333333333333	0.639371381306865	KMT2A(2)_T	0	0
ENSG00000284600.1		1.04437	0.38015	0.60352	0.333333333333333	0.268817204301075	KMT2A(2)_T	0	0
ENSG00000288556.1		1.04436	0.14398	0.33988	0.466666666666667	0.298593879239041	KMT2A(2)_T	0	0
ENSG00000260031.1	RPL10P14	1.04357	0.0179868	0.086058	0.866666666666667	0.762613730355666	KMT2A(2)_T	0	0
ENSG00000215237.6		1.0435	0.0602465	0.19432	0.8	0.617866004962779	KMT2A(2)_T	0	0
ENSG00000246082.2	NUDT16L2P	1.04343	0.0128446	0.067723	1	0.981803143093466	KMT2A(2)_T	0	0
ENSG00000236841.8		1.04336	0.252596		0.4	0.19933829611249	KMT2A(2)_T	0	0
ENSG00000107104.20	KANK1	1.04265	0.000204865	0.0030581	1	1	KMT2A(2)_T	0	0
ENSG00000166796.12	LDHC	1.04262	0.121448	0.30444	0.933333333333333	0.753515301902399	KMT2A(2)_T	0	0
ENSG00000274656.1	RN7SL625P	1.04176	0.214635	0.43306	0.4	0.336641852770885	KMT2A(2)_T	0	0
ENSG00000275155.1		1.04121	0.215525	0.43427	0.8	0.332506203473945	KMT2A(2)_T	0	0
ENSG00000205693.4	MANSC4	1.04091	0.000103714	0.0017855	1	0.961952026468155	KMT2A(2)_T	0	0
ENSG00000243422.2	RPL23AP49	1.04043	0.00825319	0.049538	0.933333333333333	0.821339950372208	KMT2A(2)_T	0	0
ENSG00000230836.1	LINC01293	1.04039	0.0284351	0.11727	0.933333333333333	0.827129859387924	KMT2A(2)_T	0	0
ENSG00000287417.1		1.04021	0.0102301	0.057649	0.933333333333333	0.671629445822994	KMT2A(2)_T	0	0
ENSG00000187559.6	FOXD4L3	1.04009	0.150032		0.333333333333333	0.253101736972705	KMT2A(2)_T	0	1
ENSG00000233295.3	FAM90A20P	1.04006	0.0362822	0.13892	0.866666666666667	0.631100082712986	KMT2A(2)_T	0	0
ENSG00000258244.1	OSTF1P1	1.03992	0.107624	0.28226	0.533333333333333	0.348221670802316	KMT2A(2)_T	0	0
ENSG00000270230.1	MTND6P22	1.03948	0.0734141	0.2211	1	0.87262200165426	KMT2A(2)_T	0	0
ENSG00000285799.1		1.03933	0.00157599	0.014633	1	0.994210090984284	KMT2A(2)_T	0	0
ENSG00000251705.1	RNA5-8SP6	1.03917	0.449187	0.6621	0.133333333333333	0.191894127377998	KMT2A(2)_T	0	0
ENSG00000266306.1		1.03914	0.0685253	0.21146	0.733333333333333	0.432588916459884	KMT2A(2)_T	0	0
ENSG00000183098.11	GPC6	1.03893	0.258998	0.48383	0.8	0.630272952853598	KMT2A(2)_T	0	0
ENSG00000248027.1	ARHGAP42-AS1	1.03846	0.315785		0.4	0.178660049627792	KMT2A(2)_T	0	0
ENSG00000206898.1		1.03838	0.0434229	0.15688	0.866666666666667	0.45409429280397	KMT2A(2)_T	0	0
ENSG00000215441.3	CTAGE12P	1.03813	0.0271993	0.11398	0.933333333333333	0.835401157981803	KMT2A(2)_T	0	0
ENSG00000196890.4	H2BC26	1.03804	0.0331124	0.13034	0.933333333333333	0.867659222497932	KMT2A(2)_T	0	0
ENSG00000235169.11	SMIM1	1.03766	0.00259015	0.021333	1	0.997518610421836	KMT2A(2)_T	0	0
ENSG00000237529.2		1.03766	0.00174509	0.015823	1	0.904880066170389	KMT2A(2)_T	0	0
ENSG00000114670.14	NEK11	1.03762	1.58513e-06	6.0613e-05	1	0.999172870140612	KMT2A(2)_T	0	0
ENSG00000270806.2	C17orf50	1.03709	0.00100124	0.010342	1	0.927212572373863	KMT2A(2)_T	0	0
ENSG00000285820.1		1.03661	0.193505		0.333333333333333	0.256410256410256	KMT2A(2)_T	0	0
ENSG00000171124.13	FUT3	1.03625	0.0538607	0.18121	0.8	0.813895781637717	KMT2A(2)_T	0	0
ENSG00000177673.4	TEX44	1.03596	0.0973504	0.26446	0.533333333333333	0.392886683209264	KMT2A(2)_T	0	0
ENSG00000165259.14	HDX	1.03595	0.0479647	0.16785	1	0.933829611248966	KMT2A(2)_T	0	1
ENSG00000180869.4	LINC01555	1.03572	0.0387343	0.14532	0.666666666666667	0.569065343258892	KMT2A(2)_T	0	0
ENSG00000264322.2	RN7SL448P	1.03571	0.107873		0.466666666666667	0.270471464019851	KMT2A(2)_T	0	0
ENSG00000207205.1	RNVU1-15	1.03566	0.0854654	0.24362	0.933333333333333	0.895781637717122	KMT2A(2)_T	0	0
ENSG00000223669.1		1.03561	0.0146729	0.074445	0.933333333333333	0.777502067824648	KMT2A(2)_T	0	0
ENSG00000132170.23	PPARG	1.03548	0.0560268	0.18596	1	0.957816377171216	KMT2A(2)_T	0	1
ENSG00000224277.5		1.03539	0.0973362	0.26446	0.6	0.483043837882548	KMT2A(2)_T	0	0
ENSG00000210127.1	MT-TA	1.03537	0.264943		0.466666666666667	0.192721257237386	KMT2A(2)_T	0	0
ENSG00000135480.16	KRT7	1.03526	0.0535898	0.18081	1	0.71712158808933	KMT2A(2)_T	0	0
ENSG00000173585.16	CCR9	1.03487	0.00120499	0.011907	1	0.985938792390405	KMT2A(2)_T	0	0
ENSG00000050555.19	LAMC3	1.03486	0.00561416	0.037618	1	0.994210090984284	KMT2A(2)_T	0	0
ENSG00000154914.17	USP43	1.03484	2.01497e-05	0.00048578	1	0.999172870140612	KMT2A(2)_T	0	0
ENSG00000282206.1		1.03456	0.00155003	0.014436	1	0.890818858560794	KMT2A(2)_T	0	0
ENSG00000184344.4	GDF3	1.03429	0.189632	0.40198	0.533333333333333	0.392059553349876	KMT2A(2)_T	0	0
ENSG00000288062.1		1.03421	0.00403054	0.029485	0.866666666666667	0.773366418527709	KMT2A(2)_T	0	0
ENSG00000077092.19	RARB	1.03395	0.000136533	0.0022251	1	0.990074441687345	KMT2A(2)_T	0	1
ENSG00000259235.2	CTXN2-AS1	1.03382	0.191874	0.40473	0.466666666666667	0.349048800661704	KMT2A(2)_T	0	0
ENSG00000263961.8	RHEX	1.03374	0.0113153	0.061933	1	0.997518610421836	KMT2A(2)_T	0	0
ENSG00000234402.1	ELK2BP	1.03357	0.18853	0.40055	0.466666666666667	0.282051282051282	KMT2A(2)_T	0	0
ENSG00000159899.15	NPR2	1.03346	3.84753e-05	0.0008058	1	0.997518610421836	KMT2A(2)_T	1	0
ENSG00000170627.11	GTSF1	1.03282	0.0448753	0.16041	1	0.989247311827957	KMT2A(2)_T	0	0
ENSG00000147100.11	SLC16A2	1.03278	0.0661012	0.20653	1	0.899917287014061	KMT2A(2)_T	0	0
ENSG00000251244.2		1.03278	0.339988		0.133333333333333	0.164598842018197	KMT2A(2)_T	0	0
ENSG00000106336.13	FBXO24	1.03216	2.37435e-08	1.6452e-06	1	0.999172870140612	KMT2A(2)_T	0	0
ENSG00000232906.1		1.03199	0.350284		0.466666666666667	0.167080231596361	KMT2A(2)_T	0	0
ENSG00000287094.1		1.03135	0.000410336	0.0052302	1	0.993382961124897	KMT2A(2)_T	0	0
ENSG00000103175.11	WFDC1	1.03131	0.0110965	0.061089	1	0.98014888337469	KMT2A(2)_T	0	0
ENSG00000171489.10	SPACA5	1.03123	0.0362103	0.13873	0.666666666666667	0.443341604631927	KMT2A(2)_T	0	0
ENSG00000244479.7	OR2A1-AS1	1.0311	0.00840489	0.050174	0.933333333333333	0.891645988420182	KMT2A(2)_T	0	0
ENSG00000071282.12	LMCD1	1.03106	0.020088	0.09297	1	0.965260545905707	KMT2A(2)_T	0	0
ENSG00000149243.16	KLHL35	1.03104	0.000217491	0.0032134	1	1	KMT2A(2)_T	0	0
ENSG00000230267.7	HERC2P4	1.03052	0.13035	0.31868	1	0.876757650951199	KMT2A(2)_T	0	0
ENSG00000262492.1		1.03049	0.00324244	0.025137	0.933333333333333	0.877584780810587	KMT2A(2)_T	0	0
ENSG00000201451.1		1.03035	0.00150151	0.014065	0.933333333333333	0.900744416873449	KMT2A(2)_T	0	0
ENSG00000228700.1		1.03029	0.0115929	0.063055	0.8	0.598842018196857	KMT2A(2)_T	0	0
ENSG00000184139.8	RPL7AP28	1.03006	0.496038	0.69933	0.4	0.285359801488834	KMT2A(2)_T	0	0
ENSG00000164175.15	SLC45A2	1.02992	0.0207917	0.095145	0.866666666666667	0.742762613730356	KMT2A(2)_T	1	0
ENSG00000154783.12	FGD5	1.02984	0.055895	0.18572	1	0.976840363937138	KMT2A(2)_T	0	0
ENSG00000165478.7	HEPACAM	1.02977	0.126108		0.466666666666667	0.280397022332506	KMT2A(2)_T	1	0
ENSG00000258300.2	NUTF2P2	1.02969	0.0846699		0.666666666666667	0.299421009098428	KMT2A(2)_T	0	0
ENSG00000239256.1	RPL35AP35	1.02942	0.0329827	0.13006	0.933333333333333	0.748552522746071	KMT2A(2)_T	0	0
ENSG00000197748.13	CFAP43	1.02927	5.55381e-05	0.001089	1	0.99586435070306	KMT2A(2)_T	0	0
ENSG00000230578.3	TMLHEP1	1.02927	0.0155835	0.077699	0.666666666666667	0.495450785773366	KMT2A(2)_T	0	0
ENSG00000275158.1	TRBV12-5	1.02893	0.000500628	0.0060741	0.933333333333333	0.924731182795699	KMT2A(2)_T	0	0
ENSG00000130595.19	TNNT3	1.02892	0.000593073	0.0069435	1	1	KMT2A(2)_T	0	0
ENSG00000214200.2	TPM3P2	1.02856	0.0665776	0.20747	0.733333333333333	0.49793217535153	KMT2A(2)_T	0	0
ENSG00000234336.7	JAZF1-AS1	1.02837	0.00995296	0.056584	0.933333333333333	0.893300248138958	KMT2A(2)_T	0	0
ENSG00000244411.4	KRTAP5-7	1.0283	0.00364314	0.027338	1	0.885856079404467	KMT2A(2)_T	0	0
ENSG00000284648.1		1.02803	0.00429364	0.030798	1	0.96029776674938	KMT2A(2)_T	0	0
ENSG00000215035.2	FDPSP5	1.02698	0.00501964	0.034616	1	0.767576509511993	KMT2A(2)_T	0	0
ENSG00000242953.1		1.02682	0.0916481	0.2545	0.333333333333333	0.371381306865178	KMT2A(2)_T	0	0
ENSG00000250826.2	HNRNPA3P13	1.02677	0.0229147	0.10143	0.8	0.692307692307692	KMT2A(2)_T	0	0
ENSG00000095917.14	TPSD1	1.02674	0.0738322	0.22195	1	0.970223325062035	KMT2A(2)_T	0	0
ENSG00000224525.2		1.02649	0.168822	0.37546	0.266666666666667	0.344086021505376	KMT2A(2)_T	0	0
ENSG00000236764.4	COX7A2P2	1.02641	0.0239482	0.10463	0.866666666666667	0.655086848635236	KMT2A(2)_T	0	0
ENSG00000285771.1		1.02615	0.00353192	0.026713	1	0.877584780810587	KMT2A(2)_T	0	0
ENSG00000253152.1	IGLV3-17	1.02611	0.223041	0.4429	0.333333333333333	0.331679073614558	KMT2A(2)_T	0	0
ENSG00000148498.16	PARD3	1.0258	0.0304054	0.12285	1	0.988420181968569	KMT2A(2)_T	0	0
ENSG00000172348.15	RCAN2	1.02547	0.0166759	0.081687	1	0.898263027295285	KMT2A(2)_T	0	0
ENSG00000249007.1		1.02533	0.0981019		0.6	0.314309346567411	KMT2A(2)_T	0	0
ENSG00000254590.1		1.02513	0.128839	0.31621	0.466666666666667	0.338296112489661	KMT2A(2)_T	0	0
ENSG00000250486.5	FAM218A	1.0245	0.0725666	0.21941	0.666666666666667	0.670802315963606	KMT2A(2)_T	0	0
ENSG00000214402.7	LCNL1	1.02424	0.0569777	0.18776	0.933333333333333	0.900744416873449	KMT2A(2)_T	0	0
ENSG00000178734.5	LMO7DN	1.02423	0.366227	0.5913	0.4	0.196029776674938	KMT2A(2)_T	0	0
ENSG00000183166.11	CALN1	1.02417	0.0364807	0.1394	1	0.992555831265509	KMT2A(2)_T	0	0
ENSG00000228030.2	RPL21P76	1.02405	0.00974075	0.055751	1	0.894954507857734	KMT2A(2)_T	0	0
ENSG00000242970.2		1.02294	4.13069e-05	0.00085592	1	0.997518610421836	KMT2A(2)_T	0	0
ENSG00000229291.1	LINC02768	1.02292	0.0275279	0.11488	0.733333333333333	0.523573200992556	KMT2A(2)_T	0	0
ENSG00000226229.2	RPLP0P1	1.0228	0.236193		0.466666666666667	0.19106699751861	KMT2A(2)_T	0	0
ENSG00000223822.2	EEF1A1P1	1.02275	0.00181262	0.016281	1	0.991728701406121	KMT2A(2)_T	0	0
ENSG00000131398.15	KCNC3	1.02271	0.0122151	0.065312	1	0.997518610421836	KMT2A(2)_T	0	0
ENSG00000196844.9	PATE2	1.02263	0.153695	0.3539	0.533333333333333	0.279569892473118	KMT2A(2)_T	0	0
ENSG00000100399.16	CHADL	1.02227	1.36732e-06	5.3542e-05	1	0.998345740281224	KMT2A(2)_T	0	0
ENSG00000128573.26	FOXP2	1.02222	0.166479	0.37222	0.666666666666667	0.617038875103391	KMT2A(2)_T	0	1
ENSG00000234496.2	MRPS21P1	1.02178	0.0486189	0.16957	0.533333333333333	0.547559966914806	KMT2A(2)_T	0	0
ENSG00000242703.1	CCT4P1	1.02172	0.0596965	0.19301	0.6	0.425971877584781	KMT2A(2)_T	0	0
ENSG00000243642.3	RN7SL526P	1.02166	0.0159749	0.079234	0.8	0.736145574855252	KMT2A(2)_T	0	0
ENSG00000283698.1	VINAC1P	1.02163	0.138037	0.33075	0.333333333333333	0.339950372208437	KMT2A(2)_T	0	0
ENSG00000215553.3	KRT18P3	1.02081	0.089802	0.25118	0.533333333333333	0.392886683209264	KMT2A(2)_T	0	0
ENSG00000280693.2	SH3PXD2A-AS1	1.02068	0.0504497	0.17368	0.733333333333333	0.693961952026468	KMT2A(2)_T	0	0
ENSG00000279629.1		1.02064	0.0733617	0.22101	0.6	0.446650124069479	KMT2A(2)_T	0	0
ENSG00000197409.8	H3C4	1.01949	0.0951647	0.26038	0.6	0.463192721257237	KMT2A(2)_T	0	0
ENSG00000257556.2	LINC02298	1.01947	0.00737245	0.045631	1	0.846980976013234	KMT2A(2)_T	0	0
ENSG00000188916.9	INSYN2A	1.01934	0.0974587	0.26468	0.733333333333333	0.674937965260546	KMT2A(2)_T	0	0
ENSG00000229619.4	MBNL1-AS1	1.01845	0.000290115	0.0039873	1	1	KMT2A(2)_T	0	0
ENSG00000203663.4	OR2L2	1.01773	0.00560895	0.037592	1	0.947063688999173	KMT2A(2)_T	0	0
ENSG00000216624.3	GAPDHP72	1.01745	0.000127111	0.0020972	1	0.996691480562448	KMT2A(2)_T	0	0
ENSG00000224662.2	ATP6V1G1P3	1.01745	0.0206929	0.094826	0.733333333333333	0.538461538461538	KMT2A(2)_T	0	0
ENSG00000226823.1	SUGT1P1	1.01738	0.000123151	0.0020454	1	0.994210090984284	KMT2A(2)_T	0	0
ENSG00000236444.5	UBE2L5	1.01729	6.9119e-07	2.9913e-05	1	0.99586435070306	KMT2A(2)_T	0	0
ENSG00000240758.2	HILPDA-AS1	1.01719	0.0423068	0.15428	0.666666666666667	0.449131513647643	KMT2A(2)_T	0	0
ENSG00000255775.1		1.01715	0.0280927	0.11636	1	0.703060380479735	KMT2A(2)_T	0	0
ENSG00000251598.2		1.01712	0.380477	0.60389	0.266666666666667	0.277088502894955	KMT2A(2)_T	0	0
ENSG00000267799.1	MAN1A2P1	1.01692	0.307744	0.53515	0.466666666666667	0.343258891645988	KMT2A(2)_T	0	0
ENSG00000205622.11		1.01687	0.000522709	0.0062815	1	0.996691480562448	KMT2A(2)_T	0	0
ENSG00000260860.2		1.01664	0.0122012	0.065273	0.933333333333333	0.688172043010753	KMT2A(2)_T	0	0
ENSG00000106484.16	MEST	1.0161	0.00437125	0.03119	1	1	KMT2A(2)_T	0	0
ENSG00000186960.12	LINC01551	1.01578	0.233209		0.266666666666667	0.208436724565757	KMT2A(2)_T	0	0
ENSG00000165757.9	JCAD	1.01575	0.0499995	0.17275	0.933333333333333	0.981803143093466	KMT2A(2)_T	0	0
ENSG00000230526.1		1.01572	0.00943909	0.054528	1	0.748552522746071	KMT2A(2)_T	0	0
ENSG00000275720.1		1.01563	0.00114536	0.011448	1	0.9520264681555	KMT2A(2)_T	0	0
ENSG00000227118.3	BTF3P13	1.01561	0.00882416	0.051967	1	0.897435897435897	KMT2A(2)_T	0	0
ENSG00000173431.2	RNASE8	1.01495	0.0683385	0.21109	0.666666666666667	0.424317617866005	KMT2A(2)_T	0	0
ENSG00000139117.14	CPNE8	1.0149	0.00549594	0.037031	1	0.990901571546733	KMT2A(2)_T	0	0
ENSG00000233190.1	RPS24P13	1.0147	0.0140306	0.072099	0.866666666666667	0.766749379652605	KMT2A(2)_T	0	0
ENSG00000162836.12	ACP6	1.01437	2.71943e-05	0.00061043	1	1	KMT2A(2)_T	0	0
ENSG00000214070.3	MANEALP1	1.01421	0.00345936	0.026328	0.933333333333333	0.771712158808933	KMT2A(2)_T	0	0
ENSG00000235724.10	PSMD14-DT	1.01405	0.00092679	0.0097638	1	0.983457402812241	KMT2A(2)_T	0	0
ENSG00000258457.5	AJUBA-DT	1.01403	9.59614e-05	0.0016861	1	0.965260545905707	KMT2A(2)_T	0	0
ENSG00000261081.1		1.01396	0.192865		0.6	0.233250620347395	KMT2A(2)_T	0	0
ENSG00000172476.4	RAB40A	1.01388	0.00104511	0.010658	0.933333333333333	0.945409429280397	KMT2A(2)_T	0	0
ENSG00000241293.1	PPATP1	1.0137	0.0260736	0.11074	0.866666666666667	0.692307692307692	KMT2A(2)_T	0	0
ENSG00000119283.15	TRIM67	1.01367	0.0013325	0.012855	1	0.928866832092639	KMT2A(2)_T	0	0
ENSG00000257527.1		1.01366	0.224607		0.466666666666667	0.200992555831266	KMT2A(2)_T	0	0
ENSG00000288253.1		1.01303	0.0225237	0.10022	1	0.942928039702233	KMT2A(2)_T	0	0
ENSG00000140678.17	ITGAX	1.01294	0.00028526	0.0039422	1	1	KMT2A(2)_T	1	0
ENSG00000228039.3		1.01276	0.179304	0.38894	0.466666666666667	0.288668320926385	KMT2A(2)_T	0	0
ENSG00000229927.2	RHEBP1	1.01247	0.0144191	0.073525	0.866666666666667	0.607940446650124	KMT2A(2)_T	0	0
ENSG00000118473.22	SGIP1	1.01246	0.0215787	0.097367	1	0.987593052109181	KMT2A(2)_T	0	0
ENSG00000273387.1		1.01244	0.000108075	0.001846	1	0.983457402812241	KMT2A(2)_T	0	0
ENSG00000235876.2	FEM1AP4	1.01214	0.0385904	0.14494	0.6	0.455748552522746	KMT2A(2)_T	0	0
ENSG00000186827.11	TNFRSF4	1.01205	0.0060881	0.039853	1	0.998345740281224	KMT2A(2)_T	0	1
ENSG00000222282.1	RNU6-584P	1.01164	0.0640646	0.20223	0.6	0.435897435897436	KMT2A(2)_T	0	0
ENSG00000231203.1	KRT8P10	1.01161	0.128034		0.666666666666667	0.306038047973532	KMT2A(2)_T	0	0
ENSG00000277062.1	RN7SL88P	1.01161	0.251767	0.47599	0.6	0.261373035566584	KMT2A(2)_T	0	0
ENSG00000237623.1	NICN2P	1.01153	0.0757973		0.6	0.320926385442514	KMT2A(2)_T	0	0
ENSG00000241709.3	RN7SL265P	1.01101	0.0833398	0.23976	0.666666666666667	0.382133995037221	KMT2A(2)_T	0	0
ENSG00000203870.5	SMIM9	1.01085	0.0500988	0.17294	0.733333333333333	0.550868486352357	KMT2A(2)_T	0	0
ENSG00000286642.1		1.01076	0.112328	0.29002	0.4	0.547559966914806	KMT2A(2)_T	0	0
ENSG00000240199.3	RN7SL520P	1.01026	0.0162585	0.080172	1	0.637717121588089	KMT2A(2)_T	0	0
ENSG00000255605.1		1.00984	0.139898	0.33376	0.533333333333333	0.314309346567411	KMT2A(2)_T	0	0
ENSG00000163864.17	NMNAT3	1.00978	3.48095e-05	0.00074702	1	1	KMT2A(2)_T	0	0
ENSG00000276649.1		1.00959	7.64654e-05	0.0014082	1	0.99586435070306	KMT2A(2)_T	0	0
ENSG00000123901.9	GPR83	1.00935	0.000319757	0.0043105	1	0.978494623655914	KMT2A(2)_T	0	0
ENSG00000148488.17	ST8SIA6	1.00928	0.00683993	0.043269	1	1	KMT2A(2)_T	0	0
ENSG00000279642.1		1.00918	0.0308169	0.12395	0.666666666666667	0.556658395368073	KMT2A(2)_T	0	0
ENSG00000259665.1		1.00908	0.0166902	0.081736	0.866666666666667	0.616211745244003	KMT2A(2)_T	0	0
ENSG00000281912.1	LINC01144	1.00869	1.63912e-08	1.1973e-06	1	0.999172870140612	KMT2A(2)_T	0	0
ENSG00000150051.14	MKX	1.0083	0.102369	0.27346	0.733333333333333	0.757650951199338	KMT2A(2)_T	0	1
ENSG00000171219.9	CDC42BPG	1.00823	7.01227e-06	0.00020481	1	1	KMT2A(2)_T	0	0
ENSG00000233457.1		1.00793	0.0189209	0.089271	1	0.683209263854425	KMT2A(2)_T	0	0
ENSG00000249383.2	LINC02071	1.00793	0.125147		0.466666666666667	0.282051282051282	KMT2A(2)_T	0	0
ENSG00000205108.6	FAM205A	1.00786	0.0721398	0.21868	0.933333333333333	0.610421836228288	KMT2A(2)_T	0	0
ENSG00000228169.3	PPIAP19	1.00786	0.00339553	0.026009	1	0.954507857733664	KMT2A(2)_T	0	0
ENSG00000240240.9		1.00782	0.0271773	0.11392	0.866666666666667	0.775020678246485	KMT2A(2)_T	0	0
ENSG00000186523.14	FAM86B1	1.00757	0.000906991	0.0096162	1	0.989247311827957	KMT2A(2)_T	0	0
ENSG00000132329.11	RAMP1	1.00729	0.0701871	0.21483	1	0.948717948717949	KMT2A(2)_T	0	0
ENSG00000262061.6	RPH3AL-AS1	1.00728	0.0227885	0.10103	0.666666666666667	0.894954507857734	KMT2A(2)_T	0	0
ENSG00000285467.1		1.00695	0.0010276	0.010535	1	0.837882547559967	KMT2A(2)_T	0	0
ENSG00000077522.14	ACTN2	1.00693	0.0458786	0.16267	0.866666666666667	0.827956989247312	KMT2A(2)_T	0	0
ENSG00000173175.15	ADCY5	1.0069	0.00351285	0.026617	1	0.957816377171216	KMT2A(2)_T	0	0
ENSG00000277797.1		1.00646	0.0532853	0.18009	0.8	0.66914805624483	KMT2A(2)_T	0	0
ENSG00000183248.12	PRR36	1.00636	0.0127198	0.067311	1	0.951199338296112	KMT2A(2)_T	0	0
ENSG00000177694.16	NAALADL2	1.00622	0.00818337	0.049236	1	0.955334987593052	KMT2A(2)_T	1	0
ENSG00000215246.5	LINC02982	1.00597	0.141876	0.33666	0.6	0.778329197684036	KMT2A(2)_T	0	0
ENSG00000277482.1		1.00565	0.181873		0.333333333333333	0.288668320926385	KMT2A(2)_T	0	0
ENSG00000277837.1		1.00537	0.154565	0.355	0.266666666666667	0.32258064516129	KMT2A(2)_T	0	0
ENSG00000182545.6	RNASE10	1.00521	0.0423859	0.15438	0.933333333333333	0.719602977667494	KMT2A(2)_T	0	0
ENSG00000259920.1		1.00519	0.0258303	0.10999	1	0.822167080231596	KMT2A(2)_T	0	0
ENSG00000271134.1	IFITM3P9	1.00517	0.0589689	0.19148	0.6	0.429280397022333	KMT2A(2)_T	0	0
ENSG00000204347.4	BTBD17	1.00511	0.0635171	0.20116	0.733333333333333	0.492969396195203	KMT2A(2)_T	0	0
ENSG00000163393.13	SLC22A15	1.00498	0.00843659	0.050305	1	0.998345740281224	KMT2A(2)_T	0	0
ENSG00000266721.1	MIR5695	1.00493	0.000674879	0.0076948	1	0.939619520264682	KMT2A(2)_T	0	0
ENSG00000250645.1		1.00485	0.451539	0.66379	0.333333333333333	0.222497932175352	KMT2A(2)_T	0	0
ENSG00000174788.10	PCP2	1.00475	7.8236e-07	3.3159e-05	1	0.998345740281224	KMT2A(2)_T	0	0
ENSG00000261594.4	TPBGL	1.00472	0.0226417	0.10057	0.933333333333333	0.795698924731183	KMT2A(2)_T	0	0
ENSG00000221540.1	MIR1180	1.00458	0.333772		0.333333333333333	0.161290322580645	KMT2A(2)_T	0	0
ENSG00000255265.1	TMA16P1	1.0042	0.187619		0.6	0.240694789081886	KMT2A(2)_T	0	0
ENSG00000229979.1	HMGN2P48	1.00419	0.00606475	0.039787	0.933333333333333	0.851116625310174	KMT2A(2)_T	0	0
ENSG00000168065.16	SLC22A11	1.00381	0.0306579	0.12357	0.933333333333333	0.802315963606286	KMT2A(2)_T	0	0
ENSG00000074803.20	SLC12A1	1.00344	0.0564256	0.18676	1	0.890818858560794	KMT2A(2)_T	0	0
ENSG00000153246.13	PLA2R1	1.00327	0.0121656	0.065145	1	0.976840363937138	KMT2A(2)_T	1	0
ENSG00000233080.3	LINC01399	1.00319	0.0272935	0.11416	1	0.836228287841191	KMT2A(2)_T	0	0
ENSG00000213780.11	GTF2H4	1.00293	0.000663368	0.0075891	1	0.913978494623656	KMT2A(2)_T	0	1
ENSG00000165912.16	PACSIN3	1.00284	0.00149093	0.014003	1	0.99586435070306	KMT2A(2)_T	0	0
ENSG00000258320.1		1.00274	0.0746057	0.2235	0.733333333333333	0.47394540942928	KMT2A(2)_T	0	0
ENSG00000205863.11	C1QTNF9B	1.00245	0.0389547	0.14582	0.533333333333333	0.58974358974359	KMT2A(2)_T	0	0
ENSG00000159307.19	SCUBE1	1.00221	0.0166982	0.081765	1	1	KMT2A(2)_T	0	0
ENSG00000171931.13	FBXW10	1.0022	0.0120543	0.064763	1	0.783291976840364	KMT2A(2)_T	0	0
ENSG00000270598.1		1.00202	0.0316577	0.12641	0.866666666666667	0.483043837882548	KMT2A(2)_T	0	0
ENSG00000182585.10	EPGN	1.00189	0.0185588	0.088115	1	0.979321753515302	KMT2A(2)_T	0	0
ENSG00000161973.11	CCDC42	1.0014	0.0084386	0.05031	1	0.972704714640198	KMT2A(2)_T	0	0
ENSG00000199883.1	RN7SKP90	1.00138	0.442979	0.65684	0.266666666666667	0.194375516956162	KMT2A(2)_T	0	0
ENSG00000225873.4	C3orf86P	1.00092	7.2971e-05	0.0013547	1	0.999172870140612	KMT2A(2)_T	0	0
ENSG00000168129.8	DHFRP3	1.00069	0.200921		0.333333333333333	0.227460711331679	KMT2A(2)_T	0	0
ENSG00000249987.1	RPS4XP20	1.00062	0.00817479	0.049225	0.933333333333333	0.898263027295285	KMT2A(2)_T	0	0
ENSG00000125571.9	IL37	1.00055	0.0359914	0.13813	0.8	0.577336641852771	KMT2A(2)_T	0	0
ENSG00000233203.6	DHCR24-DT	1.00052	0.0486484	0.16962	0.533333333333333	0.443341604631927	KMT2A(2)_T	0	0
ENSG00000272837.1	OR10AE3P	1.00044	0.0944472	0.25925	0.666666666666667	0.357320099255583	KMT2A(2)_T	0	0
ENSG00000160111.14	CPAMD8	1.00042	0.0148252	0.074999	1	0.99586435070306	KMT2A(2)_T	0	0
ENSG00000129465.16	RIPK3	1.00003	8.14132e-09	6.7853e-07	1	1	KMT2A(2)_T	0	1
ENSG00000243777.1		0.99986	0.0393011	0.14678	1	0.875930521091811	KMT2A(2)_T	0	0
ENSG00000240216.7	CPHL1P	0.99977	0.0058801	0.038863	1	0.904052936311001	KMT2A(2)_T	0	0
ENSG00000261707.1		0.99966	0.00534706	0.036266	0.933333333333333	0.813068651778329	KMT2A(2)_T	0	0
ENSG00000286112.1		0.99862	2.81239e-05	0.00062733	1	0.950372208436725	KMT2A(2)_T	0	0
ENSG00000164061.5	BSN	0.99846	3.12523e-05	0.00068615	1	0.997518610421836	KMT2A(2)_T	0	0
ENSG00000257464.1		0.99736	0.0891854	0.25016	0.6	0.504549214226634	KMT2A(2)_T	0	0
ENSG00000136213.10	CHST12	0.99723	3.37684e-05	0.00072789	1	1	KMT2A(2)_T	1	0
ENSG00000244717.1	RPS27P14	0.99711	0.0538999	0.1813	0.933333333333333	0.703060380479735	KMT2A(2)_T	0	0
ENSG00000271858.5		0.99709	0.00629079	0.040845	1	0.702233250620347	KMT2A(2)_T	0	0
ENSG00000275371.1		0.9969	0.00119642	0.011857	0.933333333333333	0.947063688999173	KMT2A(2)_T	0	0
ENSG00000166268.11	MYRFL	0.99681	0.0415284	0.1523	1	0.832919768403639	KMT2A(2)_T	0	1
ENSG00000226699.1		0.99679	0.000162749	0.0025625	1	0.971050454921423	KMT2A(2)_T	0	0
ENSG00000243179.1		0.99652	0.00557509	0.037416	0.8	0.856079404466501	KMT2A(2)_T	0	0
ENSG00000282757.4	DUXB	0.99624	0.00313256	0.024484	1	0.910669975186104	KMT2A(2)_T	0	0
ENSG00000286920.2	SMIM40	0.99544	0.0503484	0.17356	0.666666666666667	0.401985111662531	KMT2A(2)_T	0	0
ENSG00000213781.3	PSMC1P2	0.99542	0.0204121	0.093925	0.733333333333333	0.655086848635236	KMT2A(2)_T	0	0
ENSG00000275144.1	SNX18P5	0.9949	0.354119	0.57928	0.266666666666667	0.233250620347395	KMT2A(2)_T	0	0
ENSG00000204852.16	TCTN1	0.99471	3.69987e-10	4.8358e-08	1	1	KMT2A(2)_T	0	0
ENSG00000278273.1	KMT2CP1	0.99447	0.239046		0.4	0.196029776674938	KMT2A(2)_T	0	0
ENSG00000286790.1		0.99445	0.246966		0.333333333333333	0.209263854425145	KMT2A(2)_T	0	0
ENSG00000288561.1		0.99347	0.22813		0.4	0.223325062034739	KMT2A(2)_T	0	0
ENSG00000259647.1		0.99342	0.0198236	0.092106	0.933333333333333	0.662531017369727	KMT2A(2)_T	0	0
ENSG00000253302.1	STAU2-AS1	0.9934	0.00616912	0.040249	0.933333333333333	0.880893300248139	KMT2A(2)_T	0	0
ENSG00000236609.4	ZNF853	0.9929	0.000648578	0.0074439	1	0.999172870140612	KMT2A(2)_T	0	1
ENSG00000148156.8	ACTL7B	0.99198	0.0313979	0.12567	0.866666666666667	0.60545905707196	KMT2A(2)_T	0	0
ENSG00000284612.1		0.99197	0.130951	0.31959	0.6	0.363110008271299	KMT2A(2)_T	0	0
ENSG00000176273.15	SLC35G1	0.99167	0.00944001	0.054528	1	0.980976013234078	KMT2A(2)_T	0	0
ENSG00000168056.17	LTBP3	0.99156	5.65e-05	0.0011029	1	1	KMT2A(2)_T	1	0
ENSG00000263331.1		0.99154	0.0331554	0.13043	0.8	0.665012406947891	KMT2A(2)_T	0	0
ENSG00000270518.2		0.99122	0.252826		0.4	0.186104218362283	KMT2A(2)_T	0	0
ENSG00000196167.10	COLCA1	0.99104	0.0215373	0.097275	0.866666666666667	0.810587262200165	KMT2A(2)_T	0	0
ENSG00000229388.1	TAF12-DT	0.99088	2.99508e-05	0.00066203	0.933333333333333	0.970223325062035	KMT2A(2)_T	0	0
ENSG00000188002.10	PDCD6P1	0.99071	0.000112851	0.0019084	1	0.999172870140612	KMT2A(2)_T	0	0
ENSG00000242134.2	RPL5P13	0.99025	0.144914	0.34114	0.533333333333333	0.341604631927213	KMT2A(2)_T	0	0
ENSG00000287022.1		0.99006	0.0357632	0.13749	0.6	0.652605459057072	KMT2A(2)_T	0	0
ENSG00000271418.1		0.9895	0.276378		0.333333333333333	0.216708023159636	KMT2A(2)_T	0	0
ENSG00000110318.15	CEP126	0.98919	0.00656731	0.042057	1	0.985938792390405	KMT2A(2)_T	0	0
ENSG00000274835.1		0.98893	0.182171	0.39233	0.466666666666667	0.293631100082713	KMT2A(2)_T	0	0
ENSG00000232908.3	HSD17B7P1	0.98883	0.074861	0.22391	0.6	0.520264681555004	KMT2A(2)_T	0	0
ENSG00000259039.3		0.98804	0.00635736	0.04114	1	0.82051282051282	KMT2A(2)_T	0	0
ENSG00000260205.1		0.98798	0.0615083	0.19696	0.8	0.531017369727047	KMT2A(2)_T	0	0
ENSG00000286024.1		0.98768	0.00248148	0.020704	1	0.877584780810587	KMT2A(2)_T	0	0
ENSG00000080709.16	KCNN2	0.98758	0.270585	0.49615	0.533333333333333	0.415219189412738	KMT2A(2)_T	0	0
ENSG00000166183.16	ASPG	0.98723	0.134781	0.32631	0.866666666666667	0.599669148056245	KMT2A(2)_T	0	0
ENSG00000171084.15	FAM86JP	0.98706	5.84999e-05	0.0011312	1	0.992555831265509	KMT2A(2)_T	0	0
ENSG00000182612.10	TSPAN10	0.98706	0.000728041	0.0081605	1	0.990901571546733	KMT2A(2)_T	0	0
ENSG00000225703.1		0.98673	0.0687285	0.21194	0.6	0.466501240694789	KMT2A(2)_T	0	0
ENSG00000019144.19	PHLDB1	0.98661	0.00630303	0.040877	1	0.999172870140612	KMT2A(2)_T	0	0
ENSG00000088305.18	DNMT3B	0.98657	0.000146729	0.002353	1	1	KMT2A(2)_T	0	1
ENSG00000233041.8	PHGR1	0.98606	0.00809511	0.048934	0.933333333333333	0.951199338296112	KMT2A(2)_T	0	0
ENSG00000181001.3	OR52N1	0.98586	0.0885933	0.24926	0.666666666666667	0.626964433416046	KMT2A(2)_T	0	0
ENSG00000184669.9	OR7E14P	0.98531	0.0252862	0.10844	0.8	0.674110835401158	KMT2A(2)_T	0	0
ENSG00000164542.13	MATCAP2	0.98526	0.00067539	0.0076974	1	0.999172870140612	KMT2A(2)_T	0	0
ENSG00000243095.1	RPL3P10	0.98525	0.0218003	0.09807	0.933333333333333	0.834574028122415	KMT2A(2)_T	0	0
ENSG00000287395.1		0.98514	0.066999	0.2084	0.666666666666667	0.440860215053763	KMT2A(2)_T	0	0
ENSG00000103855.18	CD276	0.98502	0.0250959	0.10788	1	0.993382961124897	KMT2A(2)_T	1	0
ENSG00000266537.1	SPDYE22P	0.98478	0.0582348	0.19011	0.533333333333333	0.51778329197684	KMT2A(2)_T	0	0
ENSG00000100290.3	BIK	0.98467	0.00150682	0.014101	1	0.999172870140612	KMT2A(2)_T	0	0
ENSG00000223528.7		0.98465	0.133019	0.3233	0.4	0.523573200992556	KMT2A(2)_T	0	0
ENSG00000170801.10	HTRA3	0.98446	0.0375156	0.14209	1	0.996691480562448	KMT2A(2)_T	0	0
ENSG00000287369.1		0.98425	0.000985972	0.010218	1	0.981803143093466	KMT2A(2)_T	0	0
ENSG00000234397.3	PPIAP34	0.98375	0.0226183	0.10049	0.8	0.675765095119934	KMT2A(2)_T	0	0
ENSG00000100867.15	DHRS2	0.98356	0.0536802	0.1809	0.933333333333333	0.792390405293631	KMT2A(2)_T	0	0
ENSG00000183160.9	TMEM119	0.98352	0.0049103	0.034066	1	0.997518610421836	KMT2A(2)_T	0	0
ENSG00000279488.1		0.98351	0.00223539	0.019107	0.933333333333333	0.901571546732837	KMT2A(2)_T	0	0
ENSG00000122872.8	ARL4AP1	0.98349	0.0712603	0.21688	0.733333333333333	0.556658395368073	KMT2A(2)_T	0	0
ENSG00000205231.1	TTLL10-AS1	0.98327	0.0468566	0.16509	1	0.841191066997519	KMT2A(2)_T	0	0
ENSG00000212336.1	RNA5SP210	0.98326	0.104737	0.27724	0.533333333333333	0.457402812241522	KMT2A(2)_T	0	0
ENSG00000282511.1	CLUHP10	0.98311	0.0441708	0.15873	1	0.689826302729528	KMT2A(2)_T	0	0
ENSG00000233260.1	RPSAP63	0.98309	0.0433275	0.15667	0.933333333333333	0.709677419354839	KMT2A(2)_T	0	0
ENSG00000266950.1		0.98287	0.00204786	0.01788	1	0.856079404466501	KMT2A(2)_T	0	0
ENSG00000276166.1		0.98286	0.0128182	0.067621	0.933333333333333	0.72125723738627	KMT2A(2)_T	0	0
ENSG00000150175.13	FRMPD2B	0.98284	0.347605	0.57294	0.6	0.415219189412738	KMT2A(2)_T	0	0
ENSG00000287966.1	LARRPM	0.98283	0.112076	0.28954	0.666666666666667	0.648469809760132	KMT2A(2)_T	0	0
ENSG00000161031.13	PGLYRP2	0.9826	0.00856799	0.050895	1	0.947890818858561	KMT2A(2)_T	0	0
ENSG00000253869.1	PIGFP1	0.98258	0.00067275	0.0076785	1	0.856079404466501	KMT2A(2)_T	0	0
ENSG00000287754.1		0.98257	0.161992	0.36561	0.666666666666667	0.626137303556658	KMT2A(2)_T	0	0
ENSG00000267166.5		0.98251	0.0723004	0.219	0.666666666666667	0.397849462365591	KMT2A(2)_T	0	0
ENSG00000260644.6	HERC2P5	0.98243	0.0473228	0.16623	0.933333333333333	0.814722911497105	KMT2A(2)_T	0	0
ENSG00000278153.1		0.9823	0.000479608	0.0058848	0.866666666666667	0.900744416873449	KMT2A(2)_T	0	0
ENSG00000274658.1	TBC1D3JP	0.98219	0.263174		0.333333333333333	0.200165425971878	KMT2A(2)_T	0	0
ENSG00000255504.2	MTMR12P1	0.98216	0.108056	0.2828	0.533333333333333	0.373035566583954	KMT2A(2)_T	0	0
ENSG00000167554.15	ZNF610	0.98209	0.000296944	0.0040575	1	0.998345740281224	KMT2A(2)_T	0	1
ENSG00000276116.2	FUT8-AS1	0.98199	8.67367e-06	0.00024522	1	0.985938792390405	KMT2A(2)_T	0	0
ENSG00000183153.7	GJD3	0.98185	0.000206857	0.0030831	1	0.976840363937138	KMT2A(2)_T	0	0
ENSG00000269190.6	FBXO17	0.98171	0.119835	0.30218	0.8	0.615384615384615	KMT2A(2)_T	0	0
ENSG00000261082.1	LINC01228	0.98163	0.183495		0.2	0.256410256410256	KMT2A(2)_T	0	0
ENSG00000230251.1	PHB1P4	0.98145	0.133173		0.466666666666667	0.287841191066998	KMT2A(2)_T	0	0
ENSG00000282949.1	PCMTD1P7	0.98133	0.0888357		0.533333333333333	0.337468982630273	KMT2A(2)_T	0	0
ENSG00000257616.1		0.9813	0.00696562	0.0438	0.933333333333333	0.827956989247312	KMT2A(2)_T	0	0
ENSG00000204571.6	KRTAP5-11	0.98121	0.229173		0.466666666666667	0.216708023159636	KMT2A(2)_T	0	0
ENSG00000198452.8	OR14L1P	0.98119	0.0389271	0.14577	1	0.799834574028122	KMT2A(2)_T	0	0
ENSG00000196141.14	SPATS2L	0.98098	0.00723201	0.045043	1	0.999172870140612	KMT2A(2)_T	0	0
ENSG00000234613.1		0.98072	0.194644		0.333333333333333	0.275434243176179	KMT2A(2)_T	0	0
ENSG00000178297.14	TMPRSS9	0.98071	5.58265e-05	0.0010925	1	1	KMT2A(2)_T	0	0
ENSG00000118733.17	OLFM3	0.98061	0.416924	0.6348	0.6	0.285359801488834	KMT2A(2)_T	0	0
ENSG00000267737.1		0.98056	0.00266115	0.021734	1	0.964433416046319	KMT2A(2)_T	0	0
ENSG00000235974.1	VN2R19P	0.9804	0.0178021	0.085476	0.933333333333333	0.712158808933002	KMT2A(2)_T	0	0
ENSG00000256988.2		0.98027	0.0925958	0.25611	0.866666666666667	0.867659222497932	KMT2A(2)_T	0	0
ENSG00000160401.15	CFAP157	0.98023	1.44064e-06	5.5853e-05	1	0.99586435070306	KMT2A(2)_T	0	0
ENSG00000214688.6	C10orf105	0.97972	0.00571234	0.038056	1	0.947063688999173	KMT2A(2)_T	0	0
ENSG00000274486.1		0.97927	0.397108	0.61792	0.266666666666667	0.182795698924731	KMT2A(2)_T	0	0
ENSG00000263257.3		0.97894	0.0217063	0.097724	0.866666666666667	0.655086848635236	KMT2A(2)_T	0	0
ENSG00000165633.13	VSTM4	0.97871	0.0934912	0.25757	1	0.937965260545906	KMT2A(2)_T	0	0
ENSG00000271662.1	PPP4R2P6	0.97865	0.00572681	0.038092	1	0.965260545905707	KMT2A(2)_T	0	0
ENSG00000268649.5		0.97853	0.122678	0.30642	0.466666666666667	0.376344086021505	KMT2A(2)_T	0	0
ENSG00000064218.5	DMRT3	0.97852	0.383933	0.60716	0.2	0.176178660049628	KMT2A(2)_T	0	1
ENSG00000103723.16	AP3B2	0.9784	0.0341748	0.13337	1	0.953680727874276	KMT2A(2)_T	0	0
ENSG00000257431.1		0.9781	0.0324551	0.12861	0.8	0.717948717948718	KMT2A(2)_T	0	0
ENSG00000257654.1		0.97804	0.0847775	0.24234	1	0.914805624483044	KMT2A(2)_T	0	0
ENSG00000123342.16	MMP19	0.97794	0.00646072	0.041617	1	1	KMT2A(2)_T	0	0
ENSG00000182240.16	BACE2	0.97794	0.0214435	0.096981	1	1	KMT2A(2)_T	0	0
ENSG00000198881.10	ASB12	0.97793	0.000969657	0.010086	1	0.923904052936311	KMT2A(2)_T	0	0
ENSG00000114547.10	ROPN1B	0.97784	0.00427509	0.030711	1	0.893300248138958	KMT2A(2)_T	0	0
ENSG00000250684.4	ADI1P2	0.97774	0.275926		0.266666666666667	0.207609594706369	KMT2A(2)_T	0	0
ENSG00000200629.1	RNY1P11	0.97753	0.00211124	0.018286	0.866666666666667	0.876757650951199	KMT2A(2)_T	0	0
ENSG00000244259.1	RPL15P15	0.97732	0.0202112	0.093353	0.866666666666667	0.713813068651778	KMT2A(2)_T	0	0
ENSG00000217684.2	RPS3AP24	0.97691	0.202121	0.41778	0.533333333333333	0.355665839536807	KMT2A(2)_T	0	0
ENSG00000200455.1	RNU6-1112P	0.97669	0.0913992	0.25406	0.533333333333333	0.45409429280397	KMT2A(2)_T	0	0
ENSG00000259230.1	LINC02323	0.97652	0.000135586	0.002213	1	0.976840363937138	KMT2A(2)_T	0	0
ENSG00000244264.3	RN7SL597P	0.97635	0.388331	0.61085	0.266666666666667	0.21505376344086	KMT2A(2)_T	0	0
ENSG00000159289.6	GOLGA6A	0.97617	0.00714864	0.044657	0.866666666666667	0.770057899090157	KMT2A(2)_T	0	0
ENSG00000276160.1	GGTLC5P	0.97586	0.244041		0.466666666666667	0.196029776674938	KMT2A(2)_T	0	0
ENSG00000235501.6	CNN3-DT	0.97531	0.029666	0.12077	0.8	0.827956989247312	KMT2A(2)_T	0	0
ENSG00000244623.1	OR2AE1	0.97502	0.0344885	0.13418	0.8	0.655086848635236	KMT2A(2)_T	0	0
ENSG00000104728.16	ARHGEF10	0.97481	0.0141167	0.072352	0.866666666666667	0.945409429280397	KMT2A(2)_T	0	0
ENSG00000184343.11	SRPK3	0.97452	4.26052e-05	0.00087758	1	1	KMT2A(2)_T	0	0
ENSG00000177738.4	ANXA2R-OT1	0.97426	1.64099e-15	8.6662e-13	1	1	KMT2A(2)_T	0	0
ENSG00000257732.1		0.97419	0.0293204	0.11981	1	0.743589743589744	KMT2A(2)_T	0	0
ENSG00000229695.1		0.97385	0.104995	0.27774	0.666666666666667	0.417700578990902	KMT2A(2)_T	0	0
ENSG00000111879.20	FAM184A	0.9737	0.00746989	0.04607	1	0.972704714640198	KMT2A(2)_T	0	0
ENSG00000189377.9	CXCL17	0.97362	0.0386886	0.14521	0.933333333333333	0.760132340777502	KMT2A(2)_T	0	0
ENSG00000259672.3		0.97351	0.0293068	0.1198	0.8	0.631100082712986	KMT2A(2)_T	0	0
ENSG00000162543.6	UBXN10	0.97347	0.0187091	0.088582	1	0.992555831265509	KMT2A(2)_T	0	0
ENSG00000225903.1		0.97343	0.145918		0.4	0.288668320926385	KMT2A(2)_T	0	0
ENSG00000132122.12	SPATA6	0.97339	0.00489358	0.03398	1	0.996691480562448	KMT2A(2)_T	0	0
ENSG00000276832.2	CDRT15P6	0.97316	0.0023395	0.019772	1	0.971877584780811	KMT2A(2)_T	0	0
ENSG00000238097.2	LINC02037	0.97313	0.0788455	0.23141	0.466666666666667	0.440860215053763	KMT2A(2)_T	0	0
ENSG00000164520.11	RAET1E	0.97306	0.0808702	0.23534	0.8	0.71712158808933	KMT2A(2)_T	0	0
ENSG00000143036.17	SLC44A3	0.97298	0.0956889	0.2613	0.866666666666667	0.798180314309347	KMT2A(2)_T	0	0
ENSG00000213891.3	RPL3P6	0.97281	7.45934e-05	0.0013809	1	0.997518610421836	KMT2A(2)_T	0	0
ENSG00000266401.2		0.97257	0.0147761	0.074838	1	0.889991728701406	KMT2A(2)_T	0	0
ENSG00000198128.4	OR2L3	0.97225	0.0278477	0.11574	0.933333333333333	0.80893300248139	KMT2A(2)_T	0	0
ENSG00000244429.1	SSBL6P	0.97204	0.113229	0.29158	0.466666666666667	0.335814722911497	KMT2A(2)_T	0	0
ENSG00000265055.2		0.97181	0.00164063	0.015061	0.933333333333333	0.832092638544251	KMT2A(2)_T	0	0
ENSG00000248851.1		0.97167	0.209241	0.42685	0.4	0.279569892473118	KMT2A(2)_T	0	0
ENSG00000287264.1		0.97155	0.00543133	0.036691	0.933333333333333	0.850289495450786	KMT2A(2)_T	0	0
ENSG00000244692.3	RN7SL724P	0.97146	0.0126538	0.067034	0.666666666666667	0.708023159636063	KMT2A(2)_T	0	0
ENSG00000230039.1	CCNYL5	0.97134	0.00368641	0.027562	0.933333333333333	0.789081885856079	KMT2A(2)_T	0	0
ENSG00000256756.1	TIMM17BP1	0.97131	0.0479878	0.16789	0.733333333333333	0.401985111662531	KMT2A(2)_T	0	0
ENSG00000141665.13	FBXO15	0.97127	4.09101e-05	0.00084905	1	0.997518610421836	KMT2A(2)_T	0	0
ENSG00000185437.13	SH3BGR	0.97108	0.00652584	0.041891	0.933333333333333	0.723738626964433	KMT2A(2)_T	0	0
ENSG00000285188.1		0.97101	0.110042	0.28609	0.466666666666667	0.354011579818031	KMT2A(2)_T	0	0
ENSG00000251576.1	LINC01267	0.97087	0.128323	0.31536	0.533333333333333	0.381306865177833	KMT2A(2)_T	0	0
ENSG00000110844.14	PRPF40B	0.97077	4.39896e-07	2.0393e-05	1	0.999172870140612	KMT2A(2)_T	0	0
ENSG00000241622.1	RARRES2P1	0.97077	0.0261578	0.11099	1	0.74110835401158	KMT2A(2)_T	0	0
ENSG00000270207.2		0.97048	0.0588749	0.1913	0.866666666666667	0.781637717121588	KMT2A(2)_T	0	0
ENSG00000271746.1		0.97045	2.17345e-05	0.00051529	1	0.974358974358974	KMT2A(2)_T	0	0
ENSG00000264530.2	RN7SL25P	0.97029	0.240836		0.266666666666667	0.23904052936311	KMT2A(2)_T	0	0
ENSG00000286443.1		0.97019	0.0101193	0.057255	0.933333333333333	0.832092638544251	KMT2A(2)_T	0	0
ENSG00000204655.12	MOG	0.96983	0.269327	0.49503	0.6	0.473118279569892	KMT2A(2)_T	0	0
ENSG00000261222.3		0.96978	0.030876	0.12415	1	0.974358974358974	KMT2A(2)_T	0	0
ENSG00000267767.3	LINC01801	0.96961	0.0126615	0.067057	1	0.965260545905707	KMT2A(2)_T	0	0
ENSG00000287236.1		0.9696	0.00111778	0.011224	0.933333333333333	0.942100909842845	KMT2A(2)_T	0	0
ENSG00000218792.2	HSPD1P16	0.96951	0.0766212	0.22707	0.533333333333333	0.516129032258065	KMT2A(2)_T	0	0
ENSG00000118200.14	CAMSAP2	0.96926	0.00531731	0.036152	1	0.996691480562448	KMT2A(2)_T	0	0
ENSG00000204969.7	PCDHA2	0.96911	0.369131	0.5936	0.466666666666667	0.30686517783292	KMT2A(2)_T	0	0
ENSG00000215367.10	TMED11P	0.9689	0.192086	0.40491	0.666666666666667	0.572373862696443	KMT2A(2)_T	0	0
ENSG00000215317.2	THUMPD1P1	0.96873	0.0813851	0.23633	0.8	0.43424317617866	KMT2A(2)_T	0	0
ENSG00000123454.12	DBH	0.96872	0.00841703	0.050235	1	0.962779156327543	KMT2A(2)_T	1	0
ENSG00000258787.1	SEPHS1P2	0.9686	0.0917351	0.25465	0.6	0.383788254755997	KMT2A(2)_T	0	0
ENSG00000247809.9	NR2F2-AS1	0.96841	0.193091	0.40624	0.533333333333333	0.41852770885029	KMT2A(2)_T	0	0
ENSG00000233008.6	LINC01725	0.96811	0.00937163	0.054234	1	0.878411910669975	KMT2A(2)_T	0	0
ENSG00000281392.2		0.96793	0.000912204	0.0096479	1	0.99586435070306	KMT2A(2)_T	0	0
ENSG00000235023.1		0.96751	0.14828	0.34617	0.733333333333333	0.412737799834574	KMT2A(2)_T	0	0
ENSG00000203943.9	SAMD13	0.96733	1.36405e-05	0.00035303	1	0.998345740281224	KMT2A(2)_T	0	0
ENSG00000284948.1		0.96674	0.00685279	0.043292	0.866666666666667	0.928866832092639	KMT2A(2)_T	0	0
ENSG00000250794.2	ALG1L12P	0.96634	0.0188525	0.089045	0.933333333333333	0.776674937965261	KMT2A(2)_T	0	0
ENSG00000233216.1		0.9659	0.0591142	0.19184	0.666666666666667	0.447477253928867	KMT2A(2)_T	0	0
ENSG00000167748.11	KLK1	0.96588	0.0123454	0.065825	0.933333333333333	0.962779156327543	KMT2A(2)_T	0	0
ENSG00000199240.1	RNA5SP46	0.96586	0.339327		0.4	0.177832919768404	KMT2A(2)_T	0	0
ENSG00000244471.6	TPTE2P3	0.96564	0.0690415	0.21252	0.8	0.672456575682382	KMT2A(2)_T	0	0
ENSG00000135052.16	GOLM1	0.9655	5.67691e-06	0.00017158	1	1	KMT2A(2)_T	1	0
ENSG00000228901.3	HMGN2P36	0.9655	0.0238321	0.10424	0.733333333333333	0.499586435070306	KMT2A(2)_T	0	0
ENSG00000258918.1		0.96531	0.0891232	0.25009	0.666666666666667	0.43010752688172	KMT2A(2)_T	0	0
ENSG00000232760.1		0.9647	0.0131691	0.068886	0.8	0.687344913151365	KMT2A(2)_T	0	0
ENSG00000004139.14	SARM1	0.96437	1.2289e-05	0.00032384	1	0.998345740281224	KMT2A(2)_T	0	0
ENSG00000227620.4	ALG1L8P	0.96394	0.00105079	0.010694	1	0.890818858560794	KMT2A(2)_T	0	0
ENSG00000268379.1		0.96391	0.0149603	0.075497	0.866666666666667	0.923904052936311	KMT2A(2)_T	0	0
ENSG00000133424.22	LARGE1	0.96327	0.00942272	0.054449	1	0.99586435070306	KMT2A(2)_T	0	0
ENSG00000228917.1	NECTIN4-AS1	0.96324	0.0536018	0.18082	0.733333333333333	0.563275434243176	KMT2A(2)_T	0	0
ENSG00000111077.18	TNS2	0.9628	2.05688e-05	0.00049466	1	1	KMT2A(2)_T	0	0
ENSG00000230584.1	CCT5P2	0.96256	0.00795508	0.048334	0.933333333333333	0.80479735318445	KMT2A(2)_T	0	0
ENSG00000167751.13	KLK2	0.96243	0.136382	0.32841	0.733333333333333	0.463192721257237	KMT2A(2)_T	0	0
ENSG00000171658.8	NMRAL2P	0.96238	0.00247434	0.020662	1	0.978494623655914	KMT2A(2)_T	0	0
ENSG00000213296.4		0.96219	0.0153893	0.077006	1	0.827956989247312	KMT2A(2)_T	0	0
ENSG00000256226.1		0.96191	0.0167743	0.082024	0.733333333333333	0.687344913151365	KMT2A(2)_T	0	0
ENSG00000237720.2		0.96149	0.204858	0.42116	0.533333333333333	0.340777502067825	KMT2A(2)_T	0	0
ENSG00000142910.16	TINAGL1	0.96146	0.0795718	0.23272	0.866666666666667	0.90818858560794	KMT2A(2)_T	0	0
ENSG00000255375.3		0.9611	0.382852		0.333333333333333	0.177005789909016	KMT2A(2)_T	0	0
ENSG00000249600.1		0.96099	0.216562	0.43551	0.4	0.292803970223325	KMT2A(2)_T	0	0
ENSG00000171954.13	CYP4F22	0.9605	0.0391599	0.14642	1	0.910669975186104	KMT2A(2)_T	0	0
ENSG00000230452.1	LINC01381	0.96048	0.182336	0.39253	0.266666666666667	0.316790736145575	KMT2A(2)_T	0	0
ENSG00000275361.1		0.96034	0.0666287	0.20753	0.733333333333333	0.560794044665012	KMT2A(2)_T	0	0
ENSG00000257336.1	PRELID2P1	0.96009	0.0885307	0.24916	0.8	0.610421836228288	KMT2A(2)_T	0	0
ENSG00000206656.1	SNORD116-17	0.95971	0.119008	0.30075	0.666666666666667	0.364764267990074	KMT2A(2)_T	0	0
ENSG00000271585.1	SELENOTP2	0.95969	0.17664		0.466666666666667	0.23490488006617	KMT2A(2)_T	0	0
ENSG00000242258.1	LINC00996	0.95921	0.00915179	0.053246	1	0.992555831265509	KMT2A(2)_T	0	0
ENSG00000286232.1		0.9592	0.340879	0.56639	0.666666666666667	0.361455748552523	KMT2A(2)_T	0	0
ENSG00000228146.8	CASP16P	0.95887	0.000152347	0.0024282	1	0.989247311827957	KMT2A(2)_T	0	0
ENSG00000233622.3	CYP2T1P	0.95862	1.72434e-05	0.00042435	1	1	KMT2A(2)_T	0	0
ENSG00000224553.1	RPS26P20	0.95823	0.0108546	0.060174	1	0.861042183622829	KMT2A(2)_T	0	0
ENSG00000158516.12	CPA2	0.95822	0.0571201	0.18798	0.8	0.558312655086849	KMT2A(2)_T	0	0
ENSG00000135414.10	GDF11	0.95808	9.03652e-05	0.001603	1	1	KMT2A(2)_T	0	0
ENSG00000184293.7	CLECL1P	0.95801	0.0258289	0.10999	1	1	KMT2A(2)_T	0	0
ENSG00000214883.4		0.95782	0.0546851	0.18294	0.6	0.591397849462366	KMT2A(2)_T	0	0
ENSG00000223601.2	EBLN1	0.95772	0.137913	0.33059	0.866666666666667	0.507030603804797	KMT2A(2)_T	0	0
ENSG00000177627.11	C12orf54	0.95748	0.024375	0.10592	0.733333333333333	0.639371381306865	KMT2A(2)_T	0	0
ENSG00000183807.8	FAM162B	0.95724	0.30319	0.53026	0.2	0.286186931348222	KMT2A(2)_T	0	0
ENSG00000202318.1		0.9571	0.133132	0.32344	0.8	0.453267162944582	KMT2A(2)_T	0	0
ENSG00000205745.2		0.957	0.130475	0.31882	0.533333333333333	0.393713813068652	KMT2A(2)_T	0	0
ENSG00000230576.1	OR6R1P	0.95681	0.0561632	0.18624	0.8	0.635235732009926	KMT2A(2)_T	0	0
ENSG00000173124.14	ACSM6	0.95643	0.0419188	0.1533	0.866666666666667	0.875930521091811	KMT2A(2)_T	0	0
ENSG00000238405.1	RNA5SP311	0.95606	0.0031022	0.024325	1	0.935483870967742	KMT2A(2)_T	0	0
ENSG00000180229.12	HERC2P3	0.95571	0.0207066	0.094878	1	1	KMT2A(2)_T	0	0
ENSG00000274419.6	TBC1D3D	0.9555	0.395568	0.61695	0.466666666666667	0.35070306038048	KMT2A(2)_T	0	0
ENSG00000258024.1	OR5BT1P	0.95541	0.119566		0.466666666666667	0.310173697270471	KMT2A(2)_T	0	0
ENSG00000262686.1	GLIS2-AS1	0.95527	0.00398849	0.029222	0.933333333333333	0.860215053763441	KMT2A(2)_T	0	0
ENSG00000165188.13	RNF183	0.95525	0.000273951	0.0038113	1	0.948717948717949	KMT2A(2)_T	0	0
ENSG00000168746.8	LINC01620	0.95503	0.0692613	0.21308	0.666666666666667	0.488833746898263	KMT2A(2)_T	0	0
ENSG00000273368.1		0.95498	0.126396	0.31241	0.6	0.427626137303557	KMT2A(2)_T	0	0
ENSG00000153885.14	KCTD15	0.95484	0.000706852	0.0079814	1	1	KMT2A(2)_T	0	0
ENSG00000230266.1	XXYLT1-AS2	0.95483	0.0233677	0.10287	1	0.923904052936311	KMT2A(2)_T	0	0
ENSG00000105655.19	ISYNA1	0.95481	2.09494e-05	0.00050135	1	1	KMT2A(2)_T	0	0
ENSG00000270400.1		0.95462	0.198101		0.4	0.25889164598842	KMT2A(2)_T	0	0
ENSG00000286399.1		0.95461	0.357983		0.2	0.177005789909016	KMT2A(2)_T	0	0
ENSG00000212569.1		0.95451	0.186534		0.4	0.248138957816377	KMT2A(2)_T	0	0
ENSG00000265402.1	RSL24D1P9	0.95434	0.113388		0.466666666666667	0.312655086848635	KMT2A(2)_T	0	0
ENSG00000232987.2	LINC01219	0.95432	0.082709	0.23874	0.666666666666667	0.556658395368073	KMT2A(2)_T	0	0
ENSG00000257885.1	PHB1P18	0.95419	0.0616033	0.1972	0.666666666666667	0.416046319272126	KMT2A(2)_T	0	0
ENSG00000249889.1	ALG1L11P	0.95414	0.0187235	0.088628	0.866666666666667	0.726220016542597	KMT2A(2)_T	0	0
ENSG00000255118.1		0.95389	0.0570788	0.18791	0.733333333333333	0.435897435897436	KMT2A(2)_T	0	0
ENSG00000257784.2	LINC02400	0.95383	0.138217	0.33104	0.4	0.448304383788255	KMT2A(2)_T	0	0
ENSG00000173557.15	FAM166C	0.95343	0.0776543	0.22924	0.933333333333333	0.583953680727874	KMT2A(2)_T	0	0
ENSG00000207276.1	RNU6-1160P	0.95336	0.102077	0.27299	0.4	0.405293631100083	KMT2A(2)_T	0	0
ENSG00000240666.2	MME-AS1	0.95326	0.198516	0.41308	0.2	0.353184449958644	KMT2A(2)_T	0	0
ENSG00000229259.1	LRRC37A12P	0.95305	0.258803		0.333333333333333	0.220843672456576	KMT2A(2)_T	0	0
ENSG00000262322.1	MTND4P34	0.95267	0.235462	0.4572	0.266666666666667	0.335814722911497	KMT2A(2)_T	0	0
ENSG00000225285.1	LINC01770	0.95255	0.0365125	0.1395	0.8	0.882547559966915	KMT2A(2)_T	0	0
ENSG00000258563.2	PSMA3P1	0.95225	0.158421	0.36051	0.333333333333333	0.321753515301902	KMT2A(2)_T	0	0
ENSG00000204839.9	MROH6	0.95217	1.15868e-05	0.00030972	1	1	KMT2A(2)_T	0	0
ENSG00000162840.4	MT2P1	0.95215	0.0983867	0.26634	0.8	0.642679900744417	KMT2A(2)_T	0	0
ENSG00000225392.1	MRPL36P1	0.95202	0.176026		0.4	0.298593879239041	KMT2A(2)_T	0	0
ENSG00000233006.8	MIR3936HG	0.95191	0.000716691	0.0080687	1	1	KMT2A(2)_T	0	0
ENSG00000105245.9	NUMBL	0.95181	4.66285e-09	4.1415e-07	1	1	KMT2A(2)_T	0	0
ENSG00000225062.1	CATIP-AS1	0.95161	0.00620818	0.040457	0.933333333333333	0.699751861042184	KMT2A(2)_T	0	0
ENSG00000284630.1		0.95153	5.7052e-05	0.0011115	1	0.983457402812241	KMT2A(2)_T	0	0
ENSG00000215085.4	GTF3C6P1	0.95139	0.137325	0.32989	0.533333333333333	0.425144747725393	KMT2A(2)_T	0	0
ENSG00000196549.12	MME	0.95116	0.0738814	0.22205	1	0.966087675765095	KMT2A(2)_T	1	0
ENSG00000136315.4	RNASE2CP	0.95064	0.0194316	0.090739	1	0.994210090984284	KMT2A(2)_T	0	0
ENSG00000241032.3	RN7SL709P	0.95043	0.278635	0.50486	0.266666666666667	0.288668320926385	KMT2A(2)_T	0	0
ENSG00000230202.1	RPL29P4	0.95034	0.00389281	0.028682	1	1	KMT2A(2)_T	0	0
ENSG00000260524.1	CYP3A52P	0.95028	0.0646465	0.20334	0.533333333333333	0.409429280397022	KMT2A(2)_T	0	0
ENSG00000250111.3		0.95019	0.146714		0.533333333333333	0.311000827129859	KMT2A(2)_T	0	0
ENSG00000225486.1		0.95018	0.00554473	0.037289	0.933333333333333	0.825475599669148	KMT2A(2)_T	0	0
ENSG00000254254.6	PENK-AS1	0.95017	0.0102316	0.057649	0.933333333333333	0.923904052936311	KMT2A(2)_T	0	0
ENSG00000253555.1	TARDBPP4	0.95013	0.0197939	0.09199	0.933333333333333	0.793217535153019	KMT2A(2)_T	0	0
ENSG00000266680.1		0.95012	2.44452e-06	8.6126e-05	1	0.990074441687345	KMT2A(2)_T	0	0
ENSG00000162755.14	KLHDC9	0.95004	0.000340517	0.0045212	1	0.997518610421836	KMT2A(2)_T	0	0
ENSG00000222623.1	RNU6-1100P	0.94971	0.236252	0.45786	0.266666666666667	0.265508684863524	KMT2A(2)_T	0	0
ENSG00000185339.9	TCN2	0.94967	0.00139664	0.013293	1	1	KMT2A(2)_T	0	0
ENSG00000146950.13	SHROOM2	0.94961	0.159526	0.36229	0.733333333333333	0.722084367245658	KMT2A(2)_T	0	0
ENSG00000269353.1		0.94954	0.143501	0.33912	0.466666666666667	0.32258064516129	KMT2A(2)_T	0	0
ENSG00000138606.19	SHF	0.94944	0.000228375	0.0033452	1	1	KMT2A(2)_T	0	0
ENSG00000096395.11	MLN	0.94936	0.0246589	0.10677	0.666666666666667	0.607113316790736	KMT2A(2)_T	0	0
ENSG00000181240.14	SLC25A41	0.94924	0.00566593	0.037806	1	0.890818858560794	KMT2A(2)_T	0	0
ENSG00000240927.3	RN7SL209P	0.9492	0.0602112	0.19424	0.666666666666667	0.413564929693962	KMT2A(2)_T	0	0
ENSG00000222414.1	RNU2-59P	0.9491	0.287439	0.51398	0.533333333333333	0.483043837882548	KMT2A(2)_T	0	0
ENSG00000128581.17	IFT22	0.94908	1.52352e-08	1.1265e-06	1	1	KMT2A(2)_T	0	0
ENSG00000197165.11	SULT1A2	0.94902	0.00118637	0.011785	1	0.986765922249793	KMT2A(2)_T	0	0
ENSG00000124813.23	RUNX2	0.94895	6.28592e-07	2.7571e-05	1	1	KMT2A(2)_T	0	1
ENSG00000179115.11	FARSA	0.94893	1.7113e-07	9.1238e-06	1	1	KMT2A(2)_T	0	1
ENSG00000144724.20	PTPRG	0.94879	0.107372	0.28199	0.933333333333333	0.923076923076923	KMT2A(2)_T	1	0
ENSG00000214330.4	ABCD1P5	0.94792	0.265687		0.266666666666667	0.202646815550041	KMT2A(2)_T	0	0
ENSG00000288549.1		0.94737	0.197769		0.6	0.24317617866005	KMT2A(2)_T	0	0
ENSG00000264735.1		0.94723	0.0526632	0.17861	0.8	0.435897435897436	KMT2A(2)_T	0	0
ENSG00000287767.1		0.94717	0.139065	0.33262	0.533333333333333	0.405293631100083	KMT2A(2)_T	0	0
ENSG00000109667.12	SLC2A9	0.94691	0.000124604	0.0020651	1	0.999172870140612	KMT2A(2)_T	1	0
ENSG00000214961.2	NT5DC1P2	0.94688	0.0259094	0.11022	0.933333333333333	0.632754342431762	KMT2A(2)_T	0	0
ENSG00000264582.2	RN7SL326P	0.94674	0.430012	0.64601	0.133333333333333	0.200992555831266	KMT2A(2)_T	0	0
ENSG00000225358.1	MIPEPP1	0.94667	0.0729497	0.22018	0.8	0.563275434243176	KMT2A(2)_T	0	0
ENSG00000254458.1		0.94658	0.0855759	0.24385	0.733333333333333	0.441687344913151	KMT2A(2)_T	0	0
ENSG00000286797.1		0.94621	0.284391	0.51066	0.533333333333333	0.566583953680728	KMT2A(2)_T	0	0
ENSG00000257818.1	C1GALT1P1	0.94567	0.00659083	0.042155	1	0.922249793217535	KMT2A(2)_T	0	0
ENSG00000258810.1	LINC03058	0.94558	0.0196591	0.091516	0.933333333333333	0.933002481389578	KMT2A(2)_T	0	0
ENSG00000270955.1		0.94557	0.206255		0.333333333333333	0.273779983457403	KMT2A(2)_T	0	0
ENSG00000162723.10	SLAMF9	0.94484	0.0622035	0.19849	0.933333333333333	0.861869313482217	KMT2A(2)_T	0	0
ENSG00000249219.1		0.9447	0.128323	0.31536	0.466666666666667	0.373035566583954	KMT2A(2)_T	0	0
ENSG00000180287.17	PLD5	0.94446	0.176463	0.38494	0.533333333333333	0.430934656741108	KMT2A(2)_T	0	0
ENSG00000233479.1		0.94435	0.291532		0.533333333333333	0.224979321753515	KMT2A(2)_T	0	0
ENSG00000132554.20	RGS22	0.94431	0.141371	0.336	0.733333333333333	0.637717121588089	KMT2A(2)_T	0	0
ENSG00000171914.16	TLN2	0.94424	0.000656933	0.0075265	1	0.999172870140612	KMT2A(2)_T	0	0
ENSG00000234020.1	CHIAP3	0.94424	0.16637		0.466666666666667	0.279569892473118	KMT2A(2)_T	0	0
ENSG00000196155.13	PLEKHG4	0.9442	0.000654989	0.0075108	1	1	KMT2A(2)_T	0	0
ENSG00000198915.12	RASGEF1A	0.94409	0.000318176	0.0042907	1	1	KMT2A(2)_T	0	0
ENSG00000021488.13	SLC7A9	0.94374	0.000567006	0.0066924	1	0.961124896608768	KMT2A(2)_T	0	0
ENSG00000237149.5	ZNF503-AS2	0.9436	0.00264553	0.021647	1	0.961124896608768	KMT2A(2)_T	0	0
ENSG00000232862.5		0.94347	0.000502223	0.0060896	1	0.964433416046319	KMT2A(2)_T	0	0
ENSG00000268896.1		0.94338	0.140505	0.33475	0.466666666666667	0.339950372208437	KMT2A(2)_T	0	0
ENSG00000270276.2	H4C15	0.94333	0.0190494	0.089617	0.933333333333333	0.810587262200165	KMT2A(2)_T	0	0
ENSG00000135443.8	KRT85	0.9429	0.344614		0.4	0.196029776674938	KMT2A(2)_T	0	0
ENSG00000182472.9	CAPN12	0.94273	0.000589441	0.0069134	1	0.998345740281224	KMT2A(2)_T	0	0
ENSG00000266107.1	MIR4525	0.94268	0.196153		0.4	0.289495450785773	KMT2A(2)_T	0	0
ENSG00000198794.12	SCAMP5	0.94267	0.00185607	0.016606	1	0.999172870140612	KMT2A(2)_T	0	0
ENSG00000158816.15	VWA5B1	0.94248	0.101321	0.27161	0.466666666666667	0.504549214226634	KMT2A(2)_T	0	0
ENSG00000285630.1		0.94233	0.0624759	0.19908	0.933333333333333	0.739454094292804	KMT2A(2)_T	0	0
ENSG00000261458.1		0.94228	0.161462		0.466666666666667	0.283705541770058	KMT2A(2)_T	0	0
ENSG00000237492.1	OR2L9P	0.94202	0.0699163	0.21438	0.866666666666667	0.581472291149711	KMT2A(2)_T	0	0
ENSG00000273196.1		0.942	0.015709	0.078235	0.866666666666667	0.695616211745244	KMT2A(2)_T	0	0
ENSG00000114248.10	LRRC31	0.94179	0.0431947	0.15633	0.8	0.650124069478908	KMT2A(2)_T	0	0
ENSG00000187870.7	RNFT1P3	0.94165	0.0252598	0.10837	1	0.862696443341605	KMT2A(2)_T	0	0
ENSG00000233393.1		0.94163	0.0771172	0.22809	0.733333333333333	0.582299421009098	KMT2A(2)_T	0	0
ENSG00000234315.1	OSTCP5	0.94149	0.0348112	0.1349	0.6	0.593052109181141	KMT2A(2)_T	0	0
ENSG00000204022.9	LIPJ	0.94118	0.00516878	0.035345	1	0.943755169561621	KMT2A(2)_T	0	0
ENSG00000227172.2	YAE1-DT	0.94075	0.0377094	0.14255	0.733333333333333	0.435070306038048	KMT2A(2)_T	0	0
ENSG00000233236.1	LINC02573	0.94069	0.0543757	0.18233	0.933333333333333	0.922249793217535	KMT2A(2)_T	0	0
ENSG00000286651.2	PRSS43P	0.94068	0.064688	0.20341	0.933333333333333	0.544251447477254	KMT2A(2)_T	0	0
ENSG00000229401.1	MIR5689HG	0.94045	0.235332	0.45714	0.533333333333333	0.263854425144748	KMT2A(2)_T	0	0
ENSG00000269896.2		0.94038	8.62192e-05	0.0015456	1	0.998345740281224	KMT2A(2)_T	0	0
ENSG00000262136.1	NQO1-DT	0.94014	0.00292777	0.023329	1	0.797353184449959	KMT2A(2)_T	0	0
ENSG00000213892.12	CEACAM16	0.94013	0.220046	0.43952	0.266666666666667	0.320926385442514	KMT2A(2)_T	0	0
ENSG00000244502.2	HDAC11-AS1	0.93992	0.0637346	0.2016	0.666666666666667	0.41439205955335	KMT2A(2)_T	0	0
ENSG00000178556.8	CKS1BP6	0.93982	0.0442463	0.15884	0.866666666666667	0.579818031430935	KMT2A(2)_T	0	0
ENSG00000169064.13	ZBBX	0.93959	0.0395929	0.14745	0.933333333333333	0.782464846980976	KMT2A(2)_T	0	0
ENSG00000286214.1	COPG2IT1	0.93956	0.0150927	0.075943	1	0.999172870140612	KMT2A(2)_T	0	0
ENSG00000144199.12	FAHD2B	0.93947	3.44677e-07	1.6691e-05	1	1	KMT2A(2)_T	0	0
ENSG00000255362.1	LINC02761	0.93933	0.0266462	0.11249	0.866666666666667	0.781637717121588	KMT2A(2)_T	0	0
ENSG00000080007.8	DDX43	0.9393	0.00566492	0.037806	1	0.996691480562448	KMT2A(2)_T	0	0
ENSG00000173432.12	SAA1	0.93893	0.211617	0.4294	0.6	0.468982630272953	KMT2A(2)_T	0	0
ENSG00000231784.8	DBIL5P	0.93889	0.000200486	0.00301	1	0.989247311827957	KMT2A(2)_T	0	0
ENSG00000261634.4	PAQR5-DT	0.93832	0.0592756	0.19216	0.733333333333333	0.514474772539289	KMT2A(2)_T	0	0
ENSG00000233920.2		0.93827	0.170007		0.4	0.293631100082713	KMT2A(2)_T	0	0
ENSG00000274492.1		0.93793	0.0544624	0.18253	0.466666666666667	0.454921422663358	KMT2A(2)_T	0	0
ENSG00000207382.1		0.93772	0.399278	0.61994	0.4	0.209263854425145	KMT2A(2)_T	0	0
ENSG00000276800.1		0.93741	0.21623		0.333333333333333	0.2191894127378	KMT2A(2)_T	0	0
ENSG00000229721.3		0.93731	0.00198691	0.017484	1	0.858560794044665	KMT2A(2)_T	0	0
ENSG00000273456.1		0.93709	9.2179e-05	0.0016308	1	0.992555831265509	KMT2A(2)_T	0	0
ENSG00000130962.18	PRRG1	0.93689	0.185717	0.39671	0.866666666666667	0.749379652605459	KMT2A(2)_T	0	0
ENSG00000278971.1		0.93684	0.00960405	0.055203	0.933333333333333	0.937138130686518	KMT2A(2)_T	0	0
ENSG00000282924.1		0.93679	0.10822	0.28308	0.666666666666667	0.364764267990074	KMT2A(2)_T	0	0
ENSG00000169442.9	CD52	0.93669	0.00265585	0.021709	1	1	KMT2A(2)_T	0	0
ENSG00000099957.16	P2RX6	0.9366	0.00425253	0.030562	1	0.983457402812241	KMT2A(2)_T	0	0
ENSG00000218631.1		0.93654	9.44638e-05	0.0016659	1	0.984284532671629	KMT2A(2)_T	0	0
ENSG00000174628.16	IQCK	0.9365	5.10237e-07	2.3052e-05	1	0.999172870140612	KMT2A(2)_T	0	0
ENSG00000082929.8	LINC01587	0.93646	0.147956	0.34577	0.266666666666667	0.395368072787428	KMT2A(2)_T	0	0
ENSG00000186715.11	MST1L	0.93641	0.00947698	0.05469	1	0.986765922249793	KMT2A(2)_T	0	0
ENSG00000239128.1	SNORD13P3	0.93628	0.0046664	0.032799	1	0.813895781637717	KMT2A(2)_T	0	0
ENSG00000278570.5	NR2E3	0.93592	0.00175488	0.015879	1	0.942928039702233	KMT2A(2)_T	0	1
ENSG00000282024.1		0.93582	0.0295048	0.12031	1	0.972704714640198	KMT2A(2)_T	0	0
ENSG00000240255.1	PSMC1P6	0.93574	0.255519		0.533333333333333	0.205955334987593	KMT2A(2)_T	0	0
ENSG00000198722.14	UNC13B	0.93573	0.0441996	0.15873	1	0.99586435070306	KMT2A(2)_T	0	0
ENSG00000265018.6	AGAP12P	0.9356	0.0197121	0.091682	1	0.990074441687345	KMT2A(2)_T	0	0
ENSG00000287356.1		0.93555	0.000674972	0.0076948	1	0.99586435070306	KMT2A(2)_T	0	0
ENSG00000162728.5	KCNJ9	0.93554	0.0134797	0.070098	1	0.903225806451613	KMT2A(2)_T	0	0
ENSG00000196666.6	FAM180B	0.93549	0.00111645	0.011213	1	0.996691480562448	KMT2A(2)_T	0	0
ENSG00000229314.5	ORM1	0.9351	0.135388	0.32705	0.933333333333333	0.922249793217535	KMT2A(2)_T	1	0
ENSG00000236358.1		0.93487	0.182599	0.39283	0.666666666666667	0.507030603804797	KMT2A(2)_T	0	0
ENSG00000201758.1	RN7SKP55	0.93453	0.338398		0.333333333333333	0.185277088502895	KMT2A(2)_T	0	0
ENSG00000240739.1		0.93445	0.075082	0.2243	0.733333333333333	0.437551695616212	KMT2A(2)_T	0	0
ENSG00000260431.2	VPS51P1	0.93427	0.063026	0.20031	0.733333333333333	0.433416046319272	KMT2A(2)_T	0	0
ENSG00000264490.3		0.93424	0.143223	0.33871	0.466666666666667	0.359801488833747	KMT2A(2)_T	0	0
ENSG00000102349.18	KLF8	0.93405	0.00291889	0.023294	1	0.996691480562448	KMT2A(2)_T	0	1
ENSG00000153944.12	MSI2	0.93405	0.000128184	0.0021119	1	1	KMT2A(2)_T	0	0
ENSG00000165868.16	HSPA12A	0.93367	0.0158985	0.078926	1	0.956989247311828	KMT2A(2)_T	0	0
ENSG00000214381.6	LINC00488	0.9334	0.390003	0.61208	0.333333333333333	0.192721257237386	KMT2A(2)_T	0	0
ENSG00000276631.1		0.93332	0.164769		0.466666666666667	0.253101736972705	KMT2A(2)_T	0	0
ENSG00000273125.2	LINC01990	0.93309	0.0564056	0.18674	0.666666666666667	0.542597187758478	KMT2A(2)_T	0	0
ENSG00000227790.7	SPECC1P1	0.9328	0.042057	0.15363	0.6	0.777502067824648	KMT2A(2)_T	0	0
ENSG00000241869.3	RN7SL363P	0.93269	0.0196739	0.091541	0.933333333333333	0.807278742762614	KMT2A(2)_T	0	0
ENSG00000110013.13	SIAE	0.93265	0.000128324	0.0021133	1	1	KMT2A(2)_T	0	0
ENSG00000267262.1		0.93249	0.00571672	0.038066	1	0.97601323407775	KMT2A(2)_T	0	0
ENSG00000161328.11	LRRC56	0.93231	5.20225e-06	0.0001597	1	1	KMT2A(2)_T	0	0
ENSG00000220522.2		0.93209	0.110181	0.28633	0.4	0.387923904052936	KMT2A(2)_T	0	0
ENSG00000248969.1		0.93194	0.14647	0.34356	0.466666666666667	0.344086021505376	KMT2A(2)_T	0	0
ENSG00000258807.5		0.93189	0.387491	0.61027	0.466666666666667	0.325062034739454	KMT2A(2)_T	0	0
ENSG00000164116.17	GUCY1A1	0.93181	0.0128598	0.067769	1	0.996691480562448	KMT2A(2)_T	0	0
ENSG00000253488.1	SINHCAFP3	0.93171	0.29115		0.333333333333333	0.229942100909843	KMT2A(2)_T	0	0
ENSG00000182873.5	PRKCZ-AS1	0.93153	8.09422e-05	0.0014733	1	0.997518610421836	KMT2A(2)_T	0	0
ENSG00000232294.6		0.9314	0.416778	0.63466	0.0666666666666667	0.182795698924731	KMT2A(2)_T	0	0
ENSG00000279214.1		0.93102	0.125879		0.733333333333333	0.315963606286187	KMT2A(2)_T	0	0
ENSG00000110799.14	VWF	0.931	0.022187	0.099298	1	0.999172870140612	KMT2A(2)_T	1	0
ENSG00000214193.11	SH3D21	0.93094	0.000114205	0.0019276	1	1	KMT2A(2)_T	0	0
ENSG00000222533.1	RNU6-705P	0.93093	0.0321164	0.12763	0.8	0.569065343258892	KMT2A(2)_T	0	0
ENSG00000279019.1		0.9305	9.55983e-05	0.0016814	1	0.993382961124897	KMT2A(2)_T	0	0
ENSG00000230663.1	FAM224B	0.93045	0.339143	0.56508	0.2	0.257237386269644	KMT2A(2)_T	0	0
ENSG00000133636.11	NTS	0.93031	0.430714	0.64668	0.133333333333333	0.258064516129032	KMT2A(2)_T	0	0
ENSG00000204963.6	PCDHA7	0.92981	0.34034	0.56591	0.2	0.286186931348222	KMT2A(2)_T	0	0
ENSG00000144035.4	NAT8	0.92952	0.0199378	0.092461	0.866666666666667	0.744416873449132	KMT2A(2)_T	0	0
ENSG00000124074.12	ENKD1	0.92889	6.74128e-10	7.9352e-08	1	1	KMT2A(2)_T	0	0
ENSG00000226845.1	EEF1GP3	0.92858	0.0153645	0.076921	1	0.827956989247312	KMT2A(2)_T	0	0
ENSG00000166091.21	CMTM5	0.92841	0.0922932	0.25573	0.8	0.918114143920596	KMT2A(2)_T	0	0
ENSG00000260792.1	LINC02280	0.92839	0.00730298	0.045316	0.933333333333333	0.879239040529363	KMT2A(2)_T	0	0
ENSG00000250778.1		0.9282	0.185429	0.39633	0.466666666666667	0.298593879239041	KMT2A(2)_T	0	0
ENSG00000080644.16	CHRNA3	0.92809	0.0266176	0.1124	0.933333333333333	0.879239040529363	KMT2A(2)_T	1	0
ENSG00000261823.1		0.92779	0.00833643	0.049905	0.866666666666667	0.851116625310174	KMT2A(2)_T	0	0
ENSG00000147180.17	ZNF711	0.92764	0.0838517	0.2407	1	0.997518610421836	KMT2A(2)_T	0	1
ENSG00000205309.14	NT5M	0.92761	2.02907e-05	0.00048888	1	1	KMT2A(2)_T	0	0
ENSG00000254035.1		0.92738	0.128625	0.31586	0.333333333333333	0.43010752688172	KMT2A(2)_T	0	0
ENSG00000229015.2		0.92732	0.200976		0.4	0.251447477253929	KMT2A(2)_T	0	0
ENSG00000204709.4	LINC01556	0.92726	0.0545045	0.18258	0.866666666666667	0.601323407775021	KMT2A(2)_T	0	0
ENSG00000274736.5	CCL23	0.92724	0.0304288	0.12291	1	0.983457402812241	KMT2A(2)_T	0	0
ENSG00000242041.1	RPL35AP28	0.92689	0.0627063	0.19957	0.533333333333333	0.500413564929694	KMT2A(2)_T	0	0
ENSG00000286301.1		0.92658	0.262443		0.466666666666667	0.218362282878412	KMT2A(2)_T	0	0
ENSG00000243883.3	RN7SL419P	0.92649	0.124029	0.30847	0.4	0.349048800661704	KMT2A(2)_T	0	0
ENSG00000257846.2		0.92643	0.00632613	0.040992	0.933333333333333	0.75682382133995	KMT2A(2)_T	0	0
ENSG00000242267.6	SKINT1L	0.92621	0.0706996	0.21572	0.8	0.553349875930521	KMT2A(2)_T	0	0
ENSG00000168658.19	VWA3B	0.926	0.0431694	0.15632	1	0.869313482216708	KMT2A(2)_T	0	0
ENSG00000231098.1		0.92581	0.245113		0.266666666666667	0.236559139784946	KMT2A(2)_T	0	0
ENSG00000132563.16	REEP2	0.92522	0.00211753	0.018316	1	0.986765922249793	KMT2A(2)_T	0	0
ENSG00000105518.14	TMEM205	0.92518	9.68225e-09	7.7856e-07	1	1	KMT2A(2)_T	0	0
ENSG00000228404.1		0.92512	0.0682813	0.21103	0.6	0.459057071960298	KMT2A(2)_T	0	0
ENSG00000263080.1		0.925	0.000246273	0.0035332	1	0.957816377171216	KMT2A(2)_T	0	0
ENSG00000275383.1		0.92493	0.00279341	0.022527	1	0.97601323407775	KMT2A(2)_T	0	0
ENSG00000271615.1	ACTG1P22	0.92484	0.0294896	0.12028	0.933333333333333	0.760132340777502	KMT2A(2)_T	0	0
ENSG00000224830.2	OR2X1P	0.92464	0.0533326	0.1802	0.8	0.549214226633581	KMT2A(2)_T	0	0
ENSG00000243896.4	OR2A7	0.92425	0.0230966	0.10206	0.933333333333333	0.84863523573201	KMT2A(2)_T	0	0
ENSG00000177383.5	MAGEF1	0.92381	0.000139834	0.0022647	1	1	KMT2A(2)_T	0	0
ENSG00000147873.5	IFNA5	0.92374	0.167478		0.533333333333333	0.307692307692308	KMT2A(2)_T	0	0
ENSG00000288005.1		0.92372	0.338703		0.2	0.185277088502895	KMT2A(2)_T	0	0
ENSG00000147145.12	LPAR4	0.92368	0.00548926	0.037008	1	0.996691480562448	KMT2A(2)_T	0	0
ENSG00000287024.1		0.92365	0.000559481	0.0066216	1	0.985938792390405	KMT2A(2)_T	0	0
ENSG00000197099.8	HRG-AS1	0.92352	0.000618352	0.0071792	1	0.980976013234078	KMT2A(2)_T	0	0
ENSG00000285755.2		0.9233	0.000109446	0.0018612	1	0.990901571546733	KMT2A(2)_T	0	0
ENSG00000231672.8	DIRC3	0.92325	0.00887599	0.052138	1	0.962779156327543	KMT2A(2)_T	0	0
ENSG00000174705.13	SH3PXD2B	0.92295	0.0245198	0.10633	1	0.999172870140612	KMT2A(2)_T	0	0
ENSG00000204779.2	FOXD4L5	0.92292	0.248506		0.4	0.245657568238213	KMT2A(2)_T	0	1
ENSG00000259070.7	LINC00639	0.9226	0.127181	0.31347	0.8	0.855252274607113	KMT2A(2)_T	0	0
ENSG00000248206.2		0.92259	0.132025	0.32159	0.866666666666667	0.658395368072787	KMT2A(2)_T	0	0
ENSG00000181511.5	GLRX5P1	0.92251	0.0287849	0.11824	1	0.692307692307692	KMT2A(2)_T	0	0
ENSG00000168497.5	CAVIN2	0.92246	0.0240629	0.10502	1	0.995037220843672	KMT2A(2)_T	0	0
ENSG00000198650.11	TAT	0.92244	0.0777901	0.22951	0.8	0.592224979321754	KMT2A(2)_T	0	0
ENSG00000141314.13	RHBDL3	0.92229	0.0580951	0.18993	1	0.983457402812241	KMT2A(2)_T	0	0
ENSG00000253485.2	PCDHGA5	0.92227	0.0441967	0.15873	1	0.933002481389578	KMT2A(2)_T	0	0
ENSG00000256056.1	C12orf71BP	0.92212	0.0431609	0.15632	1	0.827129859387924	KMT2A(2)_T	0	0
ENSG00000233980.1	FDPSP2	0.92199	0.0117484	0.063635	0.933333333333333	0.719602977667494	KMT2A(2)_T	0	0
ENSG00000255571.9	MIR9-3HG	0.92188	0.0243676	0.1059	1	0.997518610421836	KMT2A(2)_T	0	0
ENSG00000276172.1	ELMO2P1	0.92175	0.19255		0.2	0.277088502894955	KMT2A(2)_T	0	0
ENSG00000257392.1		0.92088	0.415389		0.266666666666667	0.162944582299421	KMT2A(2)_T	0	0
ENSG00000231246.2	LINC02884	0.92083	0.137986	0.33069	0.8	0.535153019023987	KMT2A(2)_T	0	0
ENSG00000266160.2	RN7SL612P	0.92074	0.372286		0.2	0.207609594706369	KMT2A(2)_T	0	0
ENSG00000279196.1		0.92034	0.00087971	0.0093983	0.933333333333333	0.964433416046319	KMT2A(2)_T	0	0
ENSG00000242602.1	RPL35AP13	0.9202	0.00238872	0.020084	1	0.971877584780811	KMT2A(2)_T	0	0
ENSG00000110848.8	CD69	0.92014	0.00819818	0.049305	1	1	KMT2A(2)_T	1	0
ENSG00000174332.5	GLIS1	0.92009	0.0974289	0.26463	0.733333333333333	0.591397849462366	KMT2A(2)_T	0	1
ENSG00000260776.6	GOLGA6FP	0.92008	0.0627845	0.19971	1	0.841191066997519	KMT2A(2)_T	0	0
ENSG00000164082.15	GRM2	0.91962	0.0070481	0.044191	1	0.99586435070306	KMT2A(2)_T	0	0
ENSG00000135248.15	GARIN1B	0.91951	0.105524	0.27863	0.733333333333333	0.459884201819686	KMT2A(2)_T	0	0
ENSG00000198467.16	TPM2	0.91915	0.000386824	0.0049868	1	1	KMT2A(2)_T	0	0
ENSG00000260629.2	BGLT3	0.91867	0.268366	0.49414	0.533333333333333	0.56989247311828	KMT2A(2)_T	0	0
ENSG00000198892.7	SHISA4	0.91842	0.0152456	0.076484	1	0.992555831265509	KMT2A(2)_T	0	0
ENSG00000285373.2	LINC02478	0.91842	0.0169956	0.082773	0.8	0.789081885856079	KMT2A(2)_T	0	0
ENSG00000222030.1	LINC01793	0.91834	0.395988	0.61721	0.266666666666667	0.200992555831266	KMT2A(2)_T	0	0
ENSG00000214357.9	NEURL1B	0.91831	0.009594	0.055153	1	0.998345740281224	KMT2A(2)_T	0	0
ENSG00000166603.5	MC4R	0.91811	0.417936	0.63562	0.4	0.282051282051282	KMT2A(2)_T	0	0
ENSG00000286691.1		0.91776	0.00241745	0.020273	1	0.961952026468155	KMT2A(2)_T	0	0
ENSG00000232743.2	ELF2P3	0.91762	0.116393	0.29648	0.533333333333333	0.43010752688172	KMT2A(2)_T	0	0
ENSG00000254872.3	LINC02688	0.91715	0.0433422	0.1567	1	0.918114143920596	KMT2A(2)_T	0	0
ENSG00000095932.7	SMIM24	0.91682	0.00182766	0.016386	1	1	KMT2A(2)_T	0	0
ENSG00000204072.3	ARMCX7P	0.91672	0.00955857	0.055033	1	0.797353184449959	KMT2A(2)_T	0	0
ENSG00000117266.16	CDK18	0.91664	0.000220632	0.0032512	1	0.999172870140612	KMT2A(2)_T	0	0
ENSG00000231584.8	FAHD2CP	0.91661	7.87617e-09	6.6052e-07	1	0.998345740281224	KMT2A(2)_T	0	0
ENSG00000271253.1		0.9164	0.115454	0.29505	0.666666666666667	0.495450785773366	KMT2A(2)_T	0	0
ENSG00000115297.11	TLX2	0.91625	0.0376976	0.14253	0.866666666666667	0.853598014888337	KMT2A(2)_T	0	1
ENSG00000224333.1	GAPDHP20	0.91597	0.0768834		0.6	0.363110008271299	KMT2A(2)_T	0	0
ENSG00000258303.1		0.91595	0.00215717	0.018589	1	0.968569065343259	KMT2A(2)_T	0	0
ENSG00000231064.7	THBS3-AS1	0.91574	2.12421e-06	7.6562e-05	1	0.995037220843672	KMT2A(2)_T	0	0
ENSG00000253989.2	IGHVIII-38-1	0.91511	0.250532	0.47464	0.8	0.611248966087676	KMT2A(2)_T	0	0
ENSG00000188873.4	RPL10AP2	0.91504	0.00045654	0.0056604	1	0.999172870140612	KMT2A(2)_T	0	0
ENSG00000234592.1	TJAP1P1	0.91503	0.102055	0.27295	0.6	0.415219189412738	KMT2A(2)_T	0	0
ENSG00000222869.1	RNU6-565P	0.91492	0.0977163	0.26519	0.466666666666667	0.568238213399504	KMT2A(2)_T	0	0
ENSG00000172296.13	SPTLC3	0.91445	0.0414369	0.15205	1	0.981803143093466	KMT2A(2)_T	0	0
ENSG00000154358.22	OBSCN	0.91388	0.00117782	0.011724	1	1	KMT2A(2)_T	0	0
ENSG00000180919.3	OR56B4	0.9138	0.0302814	0.12249	0.8	0.62944582299421	KMT2A(2)_T	0	0
ENSG00000250979.1		0.91372	0.384677	0.60784	0.0666666666666667	0.248966087675765	KMT2A(2)_T	0	0
ENSG00000170486.11	KRT72	0.91361	0.0360329	0.13822	1	0.971050454921423	KMT2A(2)_T	0	0
ENSG00000285904.1		0.91339	0.00338086	0.025933	0.933333333333333	0.919768403639371	KMT2A(2)_T	0	0
ENSG00000225655.5		0.9133	0.0309912	0.12445	0.8	0.658395368072787	KMT2A(2)_T	0	0
ENSG00000170890.14	PLA2G1B	0.91329	0.0120198	0.06463	1	0.904052936311001	KMT2A(2)_T	0	1
ENSG00000227066.2		0.91326	0.0672552	0.20895	0.933333333333333	0.862696443341605	KMT2A(2)_T	0	0
ENSG00000125787.11	GNRH2	0.91316	0.000672598	0.0076785	0.933333333333333	0.964433416046319	KMT2A(2)_T	0	0
ENSG00000263015.1		0.91305	0.00873069	0.051649	1	0.944582299421009	KMT2A(2)_T	0	0
ENSG00000168758.11	SEMA4C	0.91297	0.00019312	0.0029195	1	1	KMT2A(2)_T	1	0
ENSG00000277229.1		0.91275	0.0667899	0.20792	0.933333333333333	0.679900744416873	KMT2A(2)_T	0	0
ENSG00000250346.1	EEF1GP2	0.9127	0.00119411	0.011838	1	0.961124896608768	KMT2A(2)_T	0	0
ENSG00000253146.1	CIR1P1	0.9123	0.0708093	0.21595	0.8	0.634408602150538	KMT2A(2)_T	0	0
ENSG00000286558.1		0.91228	0.0227446	0.10087	0.933333333333333	0.857733664185277	KMT2A(2)_T	0	0
ENSG00000252612.1		0.91226	0.00427935	0.030725	1	0.847808105872622	KMT2A(2)_T	0	0
ENSG00000235196.3		0.91213	0.0622528	0.19858	0.666666666666667	0.510339123242349	KMT2A(2)_T	0	0
ENSG00000238193.1	HADHBP1	0.91187	0.00947406	0.05469	0.933333333333333	0.856079404466501	KMT2A(2)_T	0	0
ENSG00000242527.1		0.91164	0.0277267	0.11537	0.933333333333333	0.8287841191067	KMT2A(2)_T	0	0
ENSG00000223198.1	RNU2-22P	0.91162	0.00717579	0.044797	0.866666666666667	0.84863523573201	KMT2A(2)_T	0	0
ENSG00000254061.1		0.91142	0.110607	0.28712	0.466666666666667	0.531017369727047	KMT2A(2)_T	0	0
ENSG00000224227.3	OR2L1P	0.91136	0.0129212	0.06799	1	0.913978494623656	KMT2A(2)_T	0	0
ENSG00000134640.3	MTNR1B	0.91095	0.350863		0.333333333333333	0.196856906534326	KMT2A(2)_T	0	0
ENSG00000146242.9	TPBG	0.91089	0.074402	0.22303	1	0.98014888337469	KMT2A(2)_T	1	0
ENSG00000263716.1	SLC25A51P2	0.91076	0.152546	0.35233	0.666666666666667	0.328370554177006	KMT2A(2)_T	0	0
ENSG00000179148.10	ALOXE3	0.91075	0.102951	0.27442	0.8	0.715467328370554	KMT2A(2)_T	0	0
ENSG00000198976.1	MIR429	0.91043	0.180155		0.533333333333333	0.291976840363937	KMT2A(2)_T	0	0
ENSG00000216854.2	RPL17P26	0.91035	0.0297537	0.12096	0.933333333333333	0.84863523573201	KMT2A(2)_T	0	0
ENSG00000266075.2	RN7SL574P	0.91018	0.000464825	0.0057394	0.933333333333333	0.963606286186931	KMT2A(2)_T	0	0
ENSG00000198580.7		0.91016	0.000576499	0.0067922	1	0.974358974358974	KMT2A(2)_T	0	0
ENSG00000239930.2	RSPH1-DT	0.91002	0.0572929	0.18828	0.866666666666667	0.535153019023987	KMT2A(2)_T	0	0
ENSG00000136367.14	ZFHX2	0.90957	0.000634427	0.0073137	1	0.998345740281224	KMT2A(2)_T	0	1
ENSG00000286721.1		0.90955	0.00612354	0.040018	1	0.98014888337469	KMT2A(2)_T	0	0
ENSG00000239593.1		0.90954	0.00859185	0.050998	0.933333333333333	0.96029776674938	KMT2A(2)_T	0	0
ENSG00000233058.2	ATP13A3-DT	0.90945	0.000270136	0.0037744	1	1	KMT2A(2)_T	0	0
ENSG00000135409.11	AMHR2	0.90933	0.0554716	0.18467	0.933333333333333	0.880066170388751	KMT2A(2)_T	0	0
ENSG00000258603.4		0.9093	0.00122322	0.012032	1	0.93631100082713	KMT2A(2)_T	0	0
ENSG00000271392.1		0.90925	0.00399621	0.029268	1	0.851116625310174	KMT2A(2)_T	0	0
ENSG00000233951.3	RCC2P3	0.90894	0.226651	0.44708	0.533333333333333	0.315136476426799	KMT2A(2)_T	0	0
ENSG00000258104.1	HIGD1AP9	0.90867	0.270299	0.49596	0.133333333333333	0.323407775020678	KMT2A(2)_T	0	0
ENSG00000104177.18	MYEF2	0.90821	0.0653229	0.20478	1	0.999172870140612	KMT2A(2)_T	0	1
ENSG00000164292.13	RHOBTB3	0.90817	0.00432532	0.03093	1	1	KMT2A(2)_T	0	0
ENSG00000263029.1		0.90769	0.160484	0.36362	0.333333333333333	0.387923904052936	KMT2A(2)_T	0	0
ENSG00000181201.3	H2BC27P	0.90751	0.220238	0.4398	0.2	0.291976840363937	KMT2A(2)_T	0	0
ENSG00000233013.10	FAM157B	0.90737	0.0247501	0.10695	1	0.957816377171216	KMT2A(2)_T	0	0
ENSG00000249855.1	EEF1A1P19	0.90724	1.73345e-06	6.495e-05	1	1	KMT2A(2)_T	0	0
ENSG00000257345.2	LINC02413	0.90706	0.0148475	0.075054	1	0.84449958643507	KMT2A(2)_T	0	0
ENSG00000125965.9	GDF5	0.90683	0.0228659	0.10125	0.733333333333333	0.711331679073615	KMT2A(2)_T	0	0
ENSG00000153294.12	ADGRF4	0.9066	0.365964	0.59111	0.533333333333333	0.221670802315964	KMT2A(2)_T	0	0
ENSG00000254389.3	RHPN1-AS1	0.90659	0.00362099	0.027213	1	0.993382961124897	KMT2A(2)_T	0	0
ENSG00000215899.3	EEF1A1P46	0.90655	0.0221493	0.099209	1	0.911497105045492	KMT2A(2)_T	0	0
ENSG00000130224.15	LRCH2	0.90653	0.37021	0.5946	0.4	0.339123242349049	KMT2A(2)_T	0	0
ENSG00000260613.2		0.90646	0.000163751	0.0025742	1	0.990074441687345	KMT2A(2)_T	0	0
ENSG00000158806.14	NPM2	0.90623	0.00561526	0.037618	1	1	KMT2A(2)_T	0	0
ENSG00000260973.1		0.90591	0.281531	0.50758	0.4	0.392886683209264	KMT2A(2)_T	0	0
ENSG00000271659.1		0.90581	0.299178	0.52586	0.133333333333333	0.28701406120761	KMT2A(2)_T	0	0
ENSG00000175202.6	HIGD2B	0.90569	0.0603336	0.19454	0.733333333333333	0.511166253101737	KMT2A(2)_T	0	0
ENSG00000254866.2	DEFB109D	0.90536	0.0294173	0.12013	0.933333333333333	0.735318444995864	KMT2A(2)_T	0	0
ENSG00000257084.1	MIR200CHG	0.9053	0.0356718	0.13724	0.933333333333333	0.718775847808106	KMT2A(2)_T	0	0
ENSG00000232391.1	RANP2	0.90515	0.0574283	0.18861	0.666666666666667	0.602150537634409	KMT2A(2)_T	0	0
ENSG00000184599.13	TAFA3	0.90514	0.0713317	0.21699	0.866666666666667	0.655086848635236	KMT2A(2)_T	0	0
ENSG00000185662.10	SMIM23	0.9051	0.0234888	0.10327	0.933333333333333	0.770057899090157	KMT2A(2)_T	0	0
ENSG00000101489.20	CELF4	0.90505	0.0118369	0.063972	0.933333333333333	0.90818858560794	KMT2A(2)_T	0	0
ENSG00000259031.1		0.90501	0.0223858	0.099833	0.733333333333333	0.787427626137304	KMT2A(2)_T	0	0
ENSG00000253846.2	PCDHGA10	0.90498	0.0234388	0.10312	1	0.990901571546733	KMT2A(2)_T	0	0
ENSG00000279821.1		0.90481	0.000898425	0.0095461	1	0.995037220843672	KMT2A(2)_T	0	0
ENSG00000258667.2	HIF1A-AS3	0.9048	0.00505736	0.034793	1	0.996691480562448	KMT2A(2)_T	0	0
ENSG00000134222.16	PSRC1	0.90471	0.00256258	0.021159	1	0.997518610421836	KMT2A(2)_T	0	0
ENSG00000180745.5	CLRN3	0.90469	0.171903	0.37929	0.4	0.411083540115798	KMT2A(2)_T	0	0
ENSG00000183090.5	FREM3	0.90466	0.0460078	0.16301	0.866666666666667	0.785773366418528	KMT2A(2)_T	0	0
ENSG00000256870.3	SLC5A8	0.90444	0.426813		0.0666666666666667	0.177832919768404	KMT2A(2)_T	0	0
ENSG00000163879.11	DNALI1	0.90396	0.0156571	0.078016	1	0.964433416046319	KMT2A(2)_T	0	0
ENSG00000288063.1		0.90372	0.000620027	0.007188	1	0.971050454921423	KMT2A(2)_T	0	0
ENSG00000138646.9	HERC5	0.90345	0.00285108	0.022888	1	1	KMT2A(2)_T	0	0
ENSG00000255197.6	SLC39A13-AS1	0.90345	1.53953e-05	0.00038898	1	1	KMT2A(2)_T	0	0
ENSG00000254285.3	KRT8P3	0.90339	0.00393057	0.028884	1	0.928039702233251	KMT2A(2)_T	0	0
ENSG00000188280.11	FAM230G	0.90329	0.122339	0.30576	0.733333333333333	0.575682382133995	KMT2A(2)_T	0	0
ENSG00000123496.8	IL13RA2	0.90309	0.289953	0.5168	0.6	0.388751033912324	KMT2A(2)_T	1	0
ENSG00000092054.13	MYH7	0.90281	0.247498	0.47117	0.466666666666667	0.392059553349876	KMT2A(2)_T	0	0
ENSG00000260784.1		0.90273	0.00871906	0.051635	1	0.914805624483044	KMT2A(2)_T	0	0
ENSG00000099994.11	SUSD2	0.90256	0.000784581	0.0086419	1	0.999172870140612	KMT2A(2)_T	1	0
ENSG00000241288.8	LINC02614	0.90185	0.00184293	0.0165	1	0.989247311827957	KMT2A(2)_T	0	0
ENSG00000228702.1		0.90158	0.000596805	0.0069805	1	0.9520264681555	KMT2A(2)_T	0	0
ENSG00000237886.1	NALT1	0.90123	0.000117679	0.0019721	1	0.998345740281224	KMT2A(2)_T	0	0
ENSG00000211924.1	IGHD3-9	0.90079	0.0367369	0.14007	1	0.851943755169562	KMT2A(2)_T	0	0
ENSG00000285827.1		0.90079	0.0208632	0.095353	0.866666666666667	0.810587262200165	KMT2A(2)_T	0	0
ENSG00000116885.18	OSCP1	0.90021	1.17064e-05	0.00031164	1	1	KMT2A(2)_T	0	0
ENSG00000230162.1	CT45A11P	0.90014	0.000431869	0.0054443	0.933333333333333	0.926385442514475	KMT2A(2)_T	0	0
ENSG00000243969.1		0.90012	0.35346	0.57878	0.466666666666667	0.250620347394541	KMT2A(2)_T	0	0
ENSG00000227014.6	FKBP14-AS1	0.90009	0.0165582	0.081222	1	0.962779156327543	KMT2A(2)_T	0	0
ENSG00000225527.1		0.90008	0.00084373	0.0091237	1	0.96029776674938	KMT2A(2)_T	0	0
ENSG00000101098.13	RIMS4	0.90003	0.176438	0.38491	0.6	0.393713813068652	KMT2A(2)_T	0	0
ENSG00000252549.1	RNU6-759P	0.89988	0.0417748	0.15293	0.666666666666667	0.655086848635236	KMT2A(2)_T	0	0
ENSG00000160505.16	NLRP4	0.89918	0.21461	0.43305	0.4	0.549214226633581	KMT2A(2)_T	0	0
ENSG00000256035.1		0.89917	0.150212		0.466666666666667	0.325889164598842	KMT2A(2)_T	0	0
ENSG00000207287.1	RNU6-1274P	0.89913	0.0722968	0.219	0.866666666666667	0.603804797353184	KMT2A(2)_T	0	0
ENSG00000189195.15	BTBD8	0.89911	4.89378e-05	0.00098278	1	0.999172870140612	KMT2A(2)_T	0	1
ENSG00000168509.20	HJV	0.89879	0.0279335	0.116	0.866666666666667	0.724565756823821	KMT2A(2)_T	0	0
ENSG00000286459.1		0.89879	0.178341		0.4	0.282051282051282	KMT2A(2)_T	0	0
ENSG00000233755.1		0.89862	0.174598	0.38256	0.6	0.47808105872622	KMT2A(2)_T	0	0
ENSG00000237716.2		0.89838	0.0878724	0.24796	0.733333333333333	0.601323407775021	KMT2A(2)_T	0	0
ENSG00000024422.12	EHD2	0.89824	0.0403381	0.14937	1	0.998345740281224	KMT2A(2)_T	0	0
ENSG00000251271.3	ALG1L7P	0.89807	0.00102133	0.010493	1	0.889164598842018	KMT2A(2)_T	0	0
ENSG00000232362.1	ATP5MGP2	0.89798	0.0219509	0.098523	0.8	0.786600496277916	KMT2A(2)_T	0	0
ENSG00000127990.19	SGCE	0.89786	0.0039054	0.028748	1	0.994210090984284	KMT2A(2)_T	1	0
ENSG00000231351.2	WBP1P1	0.89772	0.00688572	0.043437	0.933333333333333	0.879239040529363	KMT2A(2)_T	0	0
ENSG00000243562.3	RN7SL838P	0.89767	0.0126279	0.066969	1	0.910669975186104	KMT2A(2)_T	0	0
ENSG00000259775.1	EIF5-DT	0.89766	1.72068e-05	0.00042372	1	0.996691480562448	KMT2A(2)_T	0	0
ENSG00000126803.9	HSPA2	0.89747	0.00534279	0.036256	1	0.998345740281224	KMT2A(2)_T	0	0
ENSG00000274833.1		0.89742	0.0222642	0.099507	1	0.781637717121588	KMT2A(2)_T	0	0
ENSG00000286928.1		0.89714	0.278785		0.4	0.196856906534326	KMT2A(2)_T	0	0
ENSG00000165685.8	TMEM52B	0.8971	0.021902	0.098375	1	0.990901571546733	KMT2A(2)_T	0	0
ENSG00000287903.1		0.89702	0.133009	0.3233	0.533333333333333	0.540115798180314	KMT2A(2)_T	0	0
ENSG00000287741.1		0.89693	0.412278	0.63067	0.266666666666667	0.198511166253102	KMT2A(2)_T	0	0
ENSG00000219375.1		0.89686	0.109511	0.2851	0.533333333333333	0.43010752688172	KMT2A(2)_T	0	0
ENSG00000261813.2		0.8967	0.0458536	0.16263	0.8	0.715467328370554	KMT2A(2)_T	0	0
ENSG00000287115.1	LINC02993	0.89659	0.00159828	0.01478	1	0.988420181968569	KMT2A(2)_T	0	0
ENSG00000231202.1	TRGVB	0.89626	0.201273	0.41683	0.466666666666667	0.4383788254756	KMT2A(2)_T	0	0
ENSG00000198400.12	NTRK1	0.89616	0.0405985	0.14991	1	0.994210090984284	KMT2A(2)_T	1	1
ENSG00000286127.1		0.89596	0.0593826	0.19237	0.8	0.638544251447477	KMT2A(2)_T	0	0
ENSG00000228847.1	ATP5MC2P4	0.89582	0.00338095	0.025933	1	0.961124896608768	KMT2A(2)_T	0	0
ENSG00000270607.1	NAV2-AS6	0.8954	0.0956519	0.26122	0.866666666666667	0.554177005789909	KMT2A(2)_T	0	0
ENSG00000063127.16	SLC6A16	0.89528	6.05607e-06	0.00018136	1	0.997518610421836	KMT2A(2)_T	0	0
ENSG00000125879.5	OTOR	0.89509	0.18602		0.266666666666667	0.309346567411084	KMT2A(2)_T	0	0
ENSG00000236004.2		0.89504	0.324954	0.55099	0.2	0.279569892473118	KMT2A(2)_T	0	0
ENSG00000203414.2	BTBD7P1	0.89474	0.121146	0.30395	0.933333333333333	0.891645988420182	KMT2A(2)_T	0	0
ENSG00000187185.4		0.89429	0.0950077	0.26023	0.733333333333333	0.550868486352357	KMT2A(2)_T	0	0
ENSG00000224406.6	LINC02052	0.89387	0.254184		0.466666666666667	0.228287841191067	KMT2A(2)_T	0	0
ENSG00000198939.8	ZFP2	0.89379	0.00141481	0.013427	1	0.990074441687345	KMT2A(2)_T	0	1
ENSG00000079337.16	RAPGEF3	0.89362	0.000616799	0.0071633	1	1	KMT2A(2)_T	0	1
ENSG00000286117.2		0.89357	0.105587	0.27873	0.666666666666667	0.43010752688172	KMT2A(2)_T	0	0
ENSG00000181798.3	LINC00471	0.89347	0.00145999	0.013768	1	0.980976013234078	KMT2A(2)_T	0	0
ENSG00000287576.1		0.89341	0.000214979	0.0031811	1	1	KMT2A(2)_T	0	0
ENSG00000265182.1	SRP72P1	0.8934	0.0265917	0.11232	0.866666666666667	0.855252274607113	KMT2A(2)_T	0	0
ENSG00000214646.8	COMMD4P1	0.89316	0.0112056	0.061522	1	0.843672456575682	KMT2A(2)_T	0	0
ENSG00000254648.1		0.89309	0.0761486	0.22629	0.866666666666667	0.606286186931348	KMT2A(2)_T	0	0
ENSG00000263280.2		0.89277	0.000734878	0.0082219	1	0.945409429280397	KMT2A(2)_T	0	0
ENSG00000166016.6	ABTB2	0.89225	0.0010009	0.010342	1	1	KMT2A(2)_T	0	0
ENSG00000176177.10	ENTHD1	0.89184	0.157113	0.35871	0.6	0.564102564102564	KMT2A(2)_T	0	0
ENSG00000060718.22	COL11A1	0.8918	0.371155	0.59546	0.466666666666667	0.496277915632754	KMT2A(2)_T	1	0
ENSG00000247516.8	MIR4458HG	0.89132	0.0887564	0.24955	0.933333333333333	0.910669975186104	KMT2A(2)_T	0	0
ENSG00000235836.1	KIF3AP1	0.89111	0.383806		0.133333333333333	0.186104218362283	KMT2A(2)_T	0	0
ENSG00000234289.6	H2BC12L	0.89103	0.0235537	0.10341	1	0.812241521918941	KMT2A(2)_T	0	0
ENSG00000268355.1		0.89092	0.00265478	0.021709	1	0.998345740281224	KMT2A(2)_T	0	0
ENSG00000254833.1		0.89077	0.0464734	0.1642	0.733333333333333	0.579818031430935	KMT2A(2)_T	0	0
ENSG00000254213.2	PRXL2AP2	0.89058	0.156213	0.35747	0.333333333333333	0.37468982630273	KMT2A(2)_T	0	0
ENSG00000263909.1	MIR5000	0.8904	0.241269		0.266666666666667	0.269644334160463	KMT2A(2)_T	0	0
ENSG00000117586.11	TNFSF4	0.89036	0.00701248	0.044023	1	1	KMT2A(2)_T	0	1
ENSG00000279065.1		0.89033	0.251779	0.47599	0.333333333333333	0.399503722084367	KMT2A(2)_T	0	0
ENSG00000236860.1	RPL39P29	0.89018	0.0613824	0.19669	0.933333333333333	0.515301902398677	KMT2A(2)_T	0	0
ENSG00000237575.4	PYY2	0.89018	0.00599703	0.039449	1	0.974358974358974	KMT2A(2)_T	0	0
ENSG00000146809.13	ASB15	0.89008	0.126275	0.31223	0.8	0.704714640198511	KMT2A(2)_T	0	0
ENSG00000258901.2		0.88975	0.208457	0.42575	0.533333333333333	0.409429280397022	KMT2A(2)_T	0	0
ENSG00000260886.2	TAT-AS1	0.88942	0.0245275	0.10635	0.933333333333333	0.746898263027295	KMT2A(2)_T	0	0
ENSG00000225406.1	ELF2P4	0.88929	0.0216319	0.097517	1	0.884201819685691	KMT2A(2)_T	0	0
ENSG00000283031.2		0.88928	0.00726071	0.045176	0.933333333333333	0.909842845326716	KMT2A(2)_T	0	0
ENSG00000268204.1		0.88921	1.65867e-05	0.0004113	1	0.998345740281224	KMT2A(2)_T	0	0
ENSG00000022267.19	FHL1	0.88907	0.00280292	0.02259	1	1	KMT2A(2)_T	0	0
ENSG00000226652.3	PSMD10P2	0.88891	0.0172105	0.083478	0.933333333333333	0.799007444168734	KMT2A(2)_T	0	0
ENSG00000226466.2	RPA2P2	0.88883	0.0467237	0.1648	0.733333333333333	0.608767576509512	KMT2A(2)_T	0	0
ENSG00000228462.1	RPS19P7	0.88876	0.0379149	0.14308	0.933333333333333	0.822994210090984	KMT2A(2)_T	0	0
ENSG00000137133.11	HINT2	0.88844	2.44251e-05	0.00056182	1	0.977667493796526	KMT2A(2)_T	0	0
ENSG00000234238.2		0.88836	0.35776		0.133333333333333	0.197684036393714	KMT2A(2)_T	0	0
ENSG00000182487.12	NCF1B	0.88824	0.0129312	0.068024	1	0.999172870140612	KMT2A(2)_T	0	0
ENSG00000227491.1	CCNJP1	0.88806	0.12118		0.533333333333333	0.345740281224152	KMT2A(2)_T	0	0
ENSG00000230550.2	ERLNC1	0.88802	0.186098	0.39716	0.4	0.358147229114971	KMT2A(2)_T	0	0
ENSG00000172382.10	PRSS27	0.88801	4.04321e-06	0.00013048	1	1	KMT2A(2)_T	0	0
ENSG00000284651.1		0.88756	0.0105743	0.05907	1	0.883374689826303	KMT2A(2)_T	0	0
ENSG00000230116.1	RPS3AP11	0.88747	0.0784411	0.23072	0.666666666666667	0.510339123242349	KMT2A(2)_T	0	0
ENSG00000224137.1	LINC01857	0.88734	0.0139887	0.071929	1	0.952853598014888	KMT2A(2)_T	0	0
ENSG00000177045.10	SIX5	0.88719	0.0261302	0.11092	1	0.93631100082713	KMT2A(2)_T	0	1
ENSG00000252854.1	RN7SKP5	0.88704	0.0609475	0.19569	0.866666666666667	0.668320926385442	KMT2A(2)_T	0	0
ENSG00000134762.17	DSC3	0.88697	0.21885	0.43802	1	0.577336641852771	KMT2A(2)_T	0	0
ENSG00000283544.1		0.88692	0.0832218	0.23962	0.466666666666667	0.466501240694789	KMT2A(2)_T	0	0
ENSG00000222222.1	RNU2-17P	0.88673	0.000272379	0.0037949	1	0.944582299421009	KMT2A(2)_T	0	0
ENSG00000277775.2	H3C7	0.88653	0.0835266	0.24016	0.933333333333333	0.842845326716294	KMT2A(2)_T	0	0
ENSG00000090661.12	CERS4	0.88648	0.00413831	0.030055	1	1	KMT2A(2)_T	0	1
ENSG00000174684.7	B4GAT1	0.88644	0.000121274	0.0020176	1	1	KMT2A(2)_T	0	0
ENSG00000182175.14	RGMA	0.88623	0.0379034	0.14306	1	0.997518610421836	KMT2A(2)_T	0	0
ENSG00000227440.1	ATP5MC1P4	0.88583	0.00297077	0.023573	1	0.881720430107527	KMT2A(2)_T	0	0
ENSG00000215403.1		0.8858	0.262875		0.333333333333333	0.212572373862696	KMT2A(2)_T	0	0
ENSG00000161681.16	SHANK1	0.88562	0.0338383	0.1324	1	0.996691480562448	KMT2A(2)_T	0	0
ENSG00000207032.1		0.88541	0.106321	0.28002	0.466666666666667	0.376344086021505	KMT2A(2)_T	0	0
ENSG00000267079.1		0.88514	0.00351981	0.026647	1	0.899090157154673	KMT2A(2)_T	0	0
ENSG00000271494.1		0.88505	0.248272	0.47198	0.333333333333333	0.342431761786601	KMT2A(2)_T	0	0
ENSG00000069011.16	PITX1	0.88504	0.27923	0.50512	0.733333333333333	0.724565756823821	KMT2A(2)_T	0	1
ENSG00000261379.1		0.88473	0.315748		0.266666666666667	0.212572373862696	KMT2A(2)_T	0	0
ENSG00000075673.12	ATP12A	0.88461	0.0516247	0.17633	0.933333333333333	0.818858560794045	KMT2A(2)_T	0	0
ENSG00000203722.8	RAET1G	0.88452	0.112464	0.2902	0.8	0.666666666666667	KMT2A(2)_T	1	0
ENSG00000213291.3	RPL31P39	0.88438	0.0423533	0.15436	0.866666666666667	0.652605459057072	KMT2A(2)_T	0	0
ENSG00000242562.1	DCAF13P1	0.88402	0.00206998	0.018037	1	0.856906534325889	KMT2A(2)_T	0	0
ENSG00000197889.10	MEIG1	0.88396	0.000813057	0.0088805	1	0.939619520264682	KMT2A(2)_T	0	0
ENSG00000259565.2	KRT8P23	0.88396	0.265738		0.333333333333333	0.244830438378825	KMT2A(2)_T	0	0
ENSG00000206927.1		0.88382	0.111643	0.28879	0.666666666666667	0.466501240694789	KMT2A(2)_T	0	0
ENSG00000266312.2	LINC01927	0.88376	0.315789		0.266666666666667	0.205128205128205	KMT2A(2)_T	0	0
ENSG00000283312.1		0.88375	0.00953453	0.054949	1	0.942928039702233	KMT2A(2)_T	0	0
ENSG00000148655.15	LRMDA	0.88368	0.000156601	0.0024797	1	1	KMT2A(2)_T	0	0
ENSG00000179627.10	ZBTB42	0.88342	1.11152e-05	0.00029875	1	1	KMT2A(2)_T	0	1
ENSG00000253696.2	KBTBD11-OT1	0.88329	0.0429135	0.15563	0.933333333333333	0.783291976840364	KMT2A(2)_T	0	0
ENSG00000236654.2		0.88308	0.00960946	0.055218	1	0.870967741935484	KMT2A(2)_T	0	0
ENSG00000233621.2	ZC3H12A-DT	0.88306	2.89396e-06	9.9381e-05	1	0.999172870140612	KMT2A(2)_T	0	0
ENSG00000141748.13	ARL5C	0.88303	0.0185964	0.088223	0.933333333333333	0.954507857733664	KMT2A(2)_T	0	0
ENSG00000100565.15	LRRC74A	0.88283	0.0522776	0.17771	0.933333333333333	0.729528535980149	KMT2A(2)_T	0	0
ENSG00000275450.1		0.88277	0.00690965	0.043516	0.933333333333333	0.937138130686518	KMT2A(2)_T	0	0
ENSG00000266640.1	MIR4754	0.88271	0.00757636	0.046573	1	0.729528535980149	KMT2A(2)_T	0	0
ENSG00000105479.16	ODAD1	0.88248	0.000218129	0.0032216	1	0.999172870140612	KMT2A(2)_T	0	0
ENSG00000205240.4	OR7E36P	0.88232	0.105554	0.27868	0.666666666666667	0.402812241521919	KMT2A(2)_T	0	0
ENSG00000286553.1		0.88211	0.142118	0.33707	0.6	0.465674110835401	KMT2A(2)_T	0	0
ENSG00000234125.5	EEF1GP8	0.88189	0.0507185	0.17422	0.866666666666667	0.761786600496278	KMT2A(2)_T	0	0
ENSG00000166780.11	BMERB1	0.88174	0.0019013	0.016902	1	0.998345740281224	KMT2A(2)_T	0	0
ENSG00000159387.8	IRX6	0.88169	0.238803	0.46084	0.666666666666667	0.538461538461538	KMT2A(2)_T	0	1
ENSG00000243385.2		0.88168	0.11187	0.28922	0.4	0.469809760132341	KMT2A(2)_T	0	0
ENSG00000204277.1	LINC01993	0.88165	0.0564496	0.1868	1	0.893300248138958	KMT2A(2)_T	0	0
ENSG00000197375.13	SLC22A5	0.88151	0.000223332	0.0032848	1	1	KMT2A(2)_T	1	0
ENSG00000280184.2		0.88098	0.000983831	0.010198	1	0.987593052109181	KMT2A(2)_T	0	0
ENSG00000251402.3	FAM90A25P	0.88081	0.0235244	0.10332	0.933333333333333	0.745244003308519	KMT2A(2)_T	0	0
ENSG00000152056.17	AP1S3	0.88074	0.000165526	0.0025939	1	1	KMT2A(2)_T	0	0
ENSG00000154611.15	PSMA8	0.88072	0.232973	0.45437	0.8	0.717948717948718	KMT2A(2)_T	0	0
ENSG00000216917.2	RPL15P9	0.88066	0.0213157	0.096559	0.866666666666667	0.751861042183623	KMT2A(2)_T	0	0
ENSG00000228288.7	PCAT6	0.88065	0.000488384	0.0059668	1	1	KMT2A(2)_T	0	0
ENSG00000271344.1		0.88061	0.0050218	0.034625	1	0.974358974358974	KMT2A(2)_T	0	0
ENSG00000256037.1	MRPL40P1	0.8804	0.0253521	0.10861	0.866666666666667	0.764267990074442	KMT2A(2)_T	0	0
ENSG00000150627.16	WDR17	0.88029	0.0589819	0.1915	1	0.967741935483871	KMT2A(2)_T	0	0
ENSG00000214108.4	TPT1P5	0.88027	0.0210146	0.095695	1	0.947890818858561	KMT2A(2)_T	0	0
ENSG00000201600.1	RN7SKP124	0.88006	0.0564269	0.18676	0.666666666666667	0.624483043837883	KMT2A(2)_T	0	0
ENSG00000254862.5	LGR4-AS1	0.88001	0.0576366	0.18902	0.866666666666667	0.759305210918114	KMT2A(2)_T	0	0
ENSG00000176723.10	ZNF843	0.87996	0.000491888	0.0060028	1	0.995037220843672	KMT2A(2)_T	0	1
ENSG00000272902.2	TBC1D8-AS1	0.87986	0.00103801	0.010608	1	0.97601323407775	KMT2A(2)_T	0	0
ENSG00000233370.1	ACTR1AP1	0.87982	0.0311994	0.12509	0.8	0.627791563275434	KMT2A(2)_T	0	0
ENSG00000254106.1	LINC01848	0.87982	0.376089		0.333333333333333	0.169561621174524	KMT2A(2)_T	0	0
ENSG00000166823.5	MESP1	0.87942	0.00152212	0.014224	1	0.990901571546733	KMT2A(2)_T	0	1
ENSG00000250137.1		0.87916	0.392488		0.4	0.173697270471464	KMT2A(2)_T	0	0
ENSG00000155966.14	AFF2	0.87889	0.0219104	0.098375	1	1	KMT2A(2)_T	0	0
ENSG00000148450.13	MSRB2	0.87885	2.35614e-07	1.1912e-05	1	1	KMT2A(2)_T	0	1
ENSG00000215912.12	TTC34	0.87881	0.000235451	0.0034113	1	0.999172870140612	KMT2A(2)_T	0	0
ENSG00000271257.1		0.8787	0.0798377	0.23329	0.666666666666667	0.564102564102564	KMT2A(2)_T	0	0
ENSG00000182397.14	DNM1P46	0.87864	0.000601029	0.0070109	1	0.995037220843672	KMT2A(2)_T	0	0
ENSG00000253409.1	TRBV7-4	0.87851	0.0591781	0.19199	1	0.946236559139785	KMT2A(2)_T	0	0
ENSG00000181626.12	ANKRD62	0.87848	0.0755624	0.22525	0.733333333333333	0.58974358974359	KMT2A(2)_T	0	0
ENSG00000242661.1	RPS3AP43	0.87846	0.00128872	0.012522	1	0.985111662531017	KMT2A(2)_T	0	0
ENSG00000175315.3	CST6	0.87844	0.00904402	0.052823	0.933333333333333	0.907361455748553	KMT2A(2)_T	0	0
ENSG00000224292.1	PORCN-DT	0.87844	5.62499e-05	0.0010997	1	0.954507857733664	KMT2A(2)_T	0	0
ENSG00000224713.4		0.87843	0.208588	0.4258	0.4	0.345740281224152	KMT2A(2)_T	0	0
ENSG00000251273.4	LINC02228	0.8784	0.271419	0.4971	0.933333333333333	0.622828784119107	KMT2A(2)_T	0	0
ENSG00000095777.17	MYO3A	0.87793	0.247567	0.47123	0.466666666666667	0.380479735318445	KMT2A(2)_T	0	0
ENSG00000204060.7	FOXO6	0.87786	0.013815	0.071348	0.933333333333333	0.973531844499586	KMT2A(2)_T	0	1
ENSG00000068976.14	PYGM	0.87783	0.000384968	0.0049701	1	1	KMT2A(2)_T	0	0
ENSG00000221855.1	TAS2R41	0.87744	0.0893461	0.25049	0.8	0.709677419354839	KMT2A(2)_T	0	0
ENSG00000122012.14	SV2C	0.87738	0.0132619	0.069316	1	0.980976013234078	KMT2A(2)_T	0	0
ENSG00000203814.6	H2BC18	0.87704	0.00602438	0.039589	1	1	KMT2A(2)_T	0	0
ENSG00000087842.11	PIR	0.87683	0.0400551	0.14863	1	0.980976013234078	KMT2A(2)_T	0	0
ENSG00000236404.10	VLDLR-AS1	0.87669	0.0716868	0.21764	0.933333333333333	0.843672456575682	KMT2A(2)_T	0	0
ENSG00000279567.1		0.8763	0.34588		0.333333333333333	0.213399503722084	KMT2A(2)_T	0	0
ENSG00000272141.1		0.87617	0.0369634	0.14061	0.733333333333333	0.720430107526882	KMT2A(2)_T	0	0
ENSG00000163803.13	PLB1	0.87612	0.000184475	0.0028216	1	1	KMT2A(2)_T	0	0
ENSG00000278959.1		0.87608	0.0101379	0.057289	0.933333333333333	0.940446650124069	KMT2A(2)_T	0	0
ENSG00000235554.1	SRSF6P2	0.87583	6.51523e-08	3.9598e-06	1	0.998345740281224	KMT2A(2)_T	0	0
ENSG00000231464.1	PPP4R2P3	0.87565	0.0182529	0.087012	1	0.861869313482217	KMT2A(2)_T	0	0
ENSG00000158683.9	PKD1L1	0.87563	0.00190252	0.016909	0.933333333333333	0.981803143093466	KMT2A(2)_T	0	0
ENSG00000188155.11	KRTAP10-6	0.8751	0.414718		0.133333333333333	0.192721257237386	KMT2A(2)_T	0	0
ENSG00000166448.15	TMEM130	0.87497	0.0326967	0.12934	1	0.955334987593052	KMT2A(2)_T	0	0
ENSG00000130943.7	PKDREJ	0.87477	0.00211462	0.018304	1	0.995037220843672	KMT2A(2)_T	0	0
ENSG00000250053.1	RARRES2P4	0.87471	0.0546586	0.18293	0.733333333333333	0.540942928039702	KMT2A(2)_T	0	0
ENSG00000253369.2		0.87464	0.45083	0.66326	0.2	0.23490488006617	KMT2A(2)_T	0	0
ENSG00000163083.6	INHBB	0.87454	0.0632719	0.20081	0.866666666666667	0.913151364764268	KMT2A(2)_T	0	0
ENSG00000170745.12	KCNS3	0.87444	0.105266	0.27826	0.866666666666667	0.698924731182796	KMT2A(2)_T	0	0
ENSG00000205767.4	RPL31P5	0.87441	0.245408	0.46877	0.466666666666667	0.292803970223325	KMT2A(2)_T	0	0
ENSG00000233005.2		0.87437	0.440621	0.65491	0.266666666666667	0.196856906534326	KMT2A(2)_T	0	0
ENSG00000250076.1	MAPRE1P2	0.87429	0.0592668	0.19215	0.866666666666667	0.737799834574028	KMT2A(2)_T	0	0
ENSG00000272456.1		0.8739	0.013771	0.071168	1	0.889991728701406	KMT2A(2)_T	0	0
ENSG00000176984.6		0.87375	0.323006		0.466666666666667	0.218362282878412	KMT2A(2)_T	0	0
ENSG00000110002.16	VWA5A	0.87352	0.0031732	0.024718	1	0.999172870140612	KMT2A(2)_T	0	0
ENSG00000202031.1	SNORD38A	0.87342	0.0585133	0.19061	0.733333333333333	0.439205955334988	KMT2A(2)_T	0	0
ENSG00000010319.7	SEMA3G	0.87335	0.0350319	0.13546	1	0.985938792390405	KMT2A(2)_T	0	0
ENSG00000268535.1	MTDHP4	0.87332	0.113274	0.29162	0.8	0.602150537634409	KMT2A(2)_T	0	0
ENSG00000243297.2	RPL31P61	0.87294	0.00682443	0.043211	1	0.928039702233251	KMT2A(2)_T	0	0
ENSG00000112246.10	SIM1	0.87259	0.172591	0.38022	0.666666666666667	0.555831265508685	KMT2A(2)_T	0	1
ENSG00000182950.3	ODF3L1	0.87259	0.0324907	0.12874	1	0.938792390405294	KMT2A(2)_T	0	0
ENSG00000243099.1	RPL17P27	0.87235	0.053856	0.18121	0.8	0.768403639371381	KMT2A(2)_T	0	0
ENSG00000226306.6	NPY6R	0.87228	0.0330637	0.13022	1	0.846153846153846	KMT2A(2)_T	0	0
ENSG00000243101.1	RPS3P7	0.87228	0.0504491	0.17368	1	0.855252274607113	KMT2A(2)_T	0	0
ENSG00000233366.1	ZNF90P2	0.87214	0.277459	0.50363	0.466666666666667	0.269644334160463	KMT2A(2)_T	0	0
ENSG00000230498.3		0.87208	0.0633794	0.20103	0.8	0.691480562448304	KMT2A(2)_T	0	0
ENSG00000103742.12	IGDCC4	0.87159	0.0203794	0.093819	1	0.976840363937138	KMT2A(2)_T	1	0
ENSG00000124835.2		0.87153	0.0543181	0.18221	0.666666666666667	0.622001654259719	KMT2A(2)_T	0	0
ENSG00000264569.1	DCXR-DT	0.87149	0.00200879	0.017619	0.933333333333333	0.909842845326716	KMT2A(2)_T	0	0
ENSG00000128408.9	RIBC2	0.87147	0.0123718	0.065898	1	0.985938792390405	KMT2A(2)_T	0	0
ENSG00000213939.4		0.87142	0.00121568	0.011973	1	1	KMT2A(2)_T	0	0
ENSG00000226348.1	VN2R10P	0.87138	0.14957	0.34805	0.466666666666667	0.375516956162117	KMT2A(2)_T	0	0
ENSG00000070731.11	ST6GALNAC2	0.87103	0.00970062	0.055627	1	0.990074441687345	KMT2A(2)_T	0	0
ENSG00000254109.6	RBPMS-AS1	0.87103	0.076237	0.22643	0.8	0.707196029776675	KMT2A(2)_T	0	0
ENSG00000066032.18	CTNNA2	0.87087	0.26112	0.48622	0.666666666666667	0.436724565756824	KMT2A(2)_T	0	0
ENSG00000263990.1		0.87027	6.46787e-07	2.8273e-05	1	0.997518610421836	KMT2A(2)_T	0	0
ENSG00000228109.1	MELTF-AS1	0.87024	3.53631e-05	0.00075643	1	1	KMT2A(2)_T	0	0
ENSG00000204091.8	TDRG1	0.87013	0.260734	0.48577	0.333333333333333	0.416046319272126	KMT2A(2)_T	0	0
ENSG00000249767.1	ENPP7P10	0.86995	0.00932143	0.054024	0.933333333333333	0.91232423490488	KMT2A(2)_T	0	0
ENSG00000134201.12	GSTM5	0.86946	0.159268	0.36183	1	0.935483870967742	KMT2A(2)_T	0	0
ENSG00000288054.1		0.8689	0.0862464	0.24507	0.8	0.681555004135649	KMT2A(2)_T	0	0
ENSG00000265688.2	MILIP	0.86872	0.00199749	0.017558	1	0.991728701406121	KMT2A(2)_T	0	0
ENSG00000227582.2	ADGRF5P1	0.86859	0.35253	0.57786	0.466666666666667	0.411910669975186	KMT2A(2)_T	0	0
ENSG00000105137.13	SYDE1	0.86826	0.0456153	0.16214	1	0.966087675765095	KMT2A(2)_T	0	0
ENSG00000119608.14	PROX2	0.86826	0.000478515	0.0058733	1	0.992555831265509	KMT2A(2)_T	0	1
ENSG00000271013.1	LRRC37A9P	0.86809	0.0162028	0.080068	1	0.945409429280397	KMT2A(2)_T	0	0
ENSG00000056487.16	PHF21B	0.86789	0.170295	0.37732	0.533333333333333	0.488833746898263	KMT2A(2)_T	0	0
ENSG00000205755.12	CRLF2	0.86786	0.0713049	0.21696	1	0.990074441687345	KMT2A(2)_T	1	0
ENSG00000047617.15	ANO2	0.86768	0.0906785	0.25271	1	0.792390405293631	KMT2A(2)_T	0	0
ENSG00000277463.1		0.86766	0.00372775	0.027775	0.933333333333333	0.905707196029777	KMT2A(2)_T	0	0
ENSG00000253630.1		0.86762	0.0208537	0.095351	0.8	0.602150537634409	KMT2A(2)_T	0	0
ENSG00000231827.3		0.86697	0.00100803	0.010383	1	0.986765922249793	KMT2A(2)_T	0	0
ENSG00000265626.1		0.86687	0.0714223	0.21714	1	0.771712158808933	KMT2A(2)_T	0	0
ENSG00000188760.11	TMEM198	0.86686	0.018878	0.089122	1	0.93217535153019	KMT2A(2)_T	0	0
ENSG00000254973.2		0.8667	0.12357	0.30774	0.533333333333333	0.400330851943755	KMT2A(2)_T	0	0
ENSG00000171840.12	NINJ2	0.86666	0.000156477	0.0024788	1	1	KMT2A(2)_T	0	0
ENSG00000254755.1		0.86655	0.384054		0.466666666666667	0.167080231596361	KMT2A(2)_T	0	0
ENSG00000224936.1	SUCLA2P1	0.86629	0.0337878	0.13228	0.866666666666667	0.708850289495451	KMT2A(2)_T	0	0
ENSG00000165874.13	SHLD2P1	0.86614	0.000181942	0.0027971	1	0.988420181968569	KMT2A(2)_T	0	0
ENSG00000212829.8	RPS26P3	0.86609	0.0178587	0.085676	1	0.966914805624483	KMT2A(2)_T	0	0
ENSG00000126106.14	TMEM53	0.86596	2.70012e-08	1.8448e-06	1	1	KMT2A(2)_T	0	0
ENSG00000237740.1	NPAP1P3	0.86591	0.036534	0.13952	0.866666666666667	0.638544251447477	KMT2A(2)_T	0	0
ENSG00000269934.3		0.86583	0.000983689	0.010198	1	0.996691480562448	KMT2A(2)_T	0	0
ENSG00000277587.1		0.86576	0.102689	0.27393	1	0.827129859387924	KMT2A(2)_T	0	0
ENSG00000224439.2	RPSAP10	0.86553	0.110767	0.28736	0.666666666666667	0.435897435897436	KMT2A(2)_T	0	0
ENSG00000163568.15	AIM2	0.86551	0.0144686	0.07372	1	0.988420181968569	KMT2A(2)_T	0	1
ENSG00000272446.5		0.86543	0.109037	0.28429	0.733333333333333	0.564929693961952	KMT2A(2)_T	0	0
ENSG00000149292.17	TTC12	0.86538	0.00493474	0.034187	1	0.995037220843672	KMT2A(2)_T	0	0
ENSG00000280132.1		0.86507	0.00624505	0.040649	1	0.944582299421009	KMT2A(2)_T	0	0
ENSG00000272720.1		0.86489	0.00513373	0.035161	1	1	KMT2A(2)_T	0	0
ENSG00000184507.16	NUTM1	0.86469	0.0234944	0.10328	0.933333333333333	0.886683209263854	KMT2A(2)_T	0	0
ENSG00000280587.1	LINC01348	0.86463	0.0171003	0.083068	1	0.910669975186104	KMT2A(2)_T	0	0
ENSG00000285714.1		0.86459	0.174104	0.38195	0.8	0.384615384615385	KMT2A(2)_T	0	0
ENSG00000219146.1	RPS4XP8	0.86456	0.0133877	0.069787	1	0.959470636889992	KMT2A(2)_T	0	0
ENSG00000244693.1		0.86454	0.0986405	0.26685	0.533333333333333	0.507857733664185	KMT2A(2)_T	0	0
ENSG00000244139.3	RN7SL397P	0.86436	0.447331		0.133333333333333	0.197684036393714	KMT2A(2)_T	0	0
ENSG00000241278.1	ENPP7P4	0.86434	0.0279601	0.11604	0.866666666666667	0.794044665012407	KMT2A(2)_T	0	0
ENSG00000180172.7	RPS12P23	0.8642	0.0021643	0.018642	1	0.987593052109181	KMT2A(2)_T	0	0
ENSG00000278416.1	PMS2P2	0.86402	0.0310752	0.12473	0.933333333333333	0.933002481389578	KMT2A(2)_T	0	0
ENSG00000244607.7	CCDC13	0.86388	2.5763e-05	0.00058502	1	0.982630272952854	KMT2A(2)_T	0	0
ENSG00000226527.2		0.86343	0.126273	0.31223	0.6	0.467328370554177	KMT2A(2)_T	0	0
ENSG00000226822.3	LINC02785	0.86342	0.00310144	0.024325	1	0.997518610421836	KMT2A(2)_T	0	0
ENSG00000258234.1		0.86316	0.188766	0.40078	0.533333333333333	0.380479735318445	KMT2A(2)_T	0	0
ENSG00000280187.1		0.86302	0.000187636	0.0028577	1	0.996691480562448	KMT2A(2)_T	0	0
ENSG00000252950.1	RNA5SP490	0.86287	0.067462	0.20932	0.733333333333333	0.574028122415219	KMT2A(2)_T	0	0
ENSG00000231546.1	RPL3P5	0.86279	0.0469181	0.16529	0.866666666666667	0.604631927212572	KMT2A(2)_T	0	0
ENSG00000230492.1		0.86267	0.249948	0.47403	0.4	0.309346567411084	KMT2A(2)_T	0	0
ENSG00000276505.1		0.8626	0.00275583	0.022312	1	0.920595533498759	KMT2A(2)_T	0	0
ENSG00000230614.3	DYNLL1P7	0.86234	0.12121	0.30404	0.466666666666667	0.358147229114971	KMT2A(2)_T	0	0
ENSG00000224794.2		0.86217	0.0917501	0.25467	0.666666666666667	0.529363110008271	KMT2A(2)_T	0	0
ENSG00000227573.2		0.86207	0.0814845	0.23655	0.8	0.475599669148056	KMT2A(2)_T	0	0
ENSG00000163347.6	CLDN1	0.86188	0.364903	0.58996	0.4	0.404466501240695	KMT2A(2)_T	0	0
ENSG00000259504.2		0.86167	0.157458	0.35909	0.6	0.339123242349049	KMT2A(2)_T	0	0
ENSG00000250215.1	CIR1P2	0.86166	0.051964	0.17702	0.533333333333333	0.616211745244003	KMT2A(2)_T	0	0
ENSG00000225990.2	SNRPEP7	0.86134	0.167239		0.466666666666667	0.298593879239041	KMT2A(2)_T	0	0
ENSG00000230521.1		0.86116	0.00423654	0.030524	1	0.983457402812241	KMT2A(2)_T	0	0
ENSG00000250069.1		0.86109	0.0181868	0.086811	0.933333333333333	0.939619520264682	KMT2A(2)_T	0	0
ENSG00000250825.1	PGAM1P12	0.86082	0.112732		0.466666666666667	0.338296112489661	KMT2A(2)_T	0	0
ENSG00000168502.17	MTCL1	0.86077	0.0214141	0.096893	1	0.99586435070306	KMT2A(2)_T	0	0
ENSG00000146399.2	TAAR1	0.8607	0.236976	0.45875	0.4	0.398676592224979	KMT2A(2)_T	0	0
ENSG00000243974.1	VTI1BP1	0.8607	0.0216859	0.097681	0.933333333333333	0.790736145574855	KMT2A(2)_T	0	0
ENSG00000184995.7	IFNE	0.86069	0.150399	0.34911	0.533333333333333	0.377998345740281	KMT2A(2)_T	0	0
ENSG00000165383.11	LRRC18	0.86064	0.0418996	0.15326	1	0.906534325889165	KMT2A(2)_T	0	0
ENSG00000224251.6		0.86063	0.0631212	0.20054	0.933333333333333	0.739454094292804	KMT2A(2)_T	0	0
ENSG00000262081.2	IL9RP4	0.86043	0.265807		0.533333333333333	0.266335814722912	KMT2A(2)_T	0	0
ENSG00000258628.1	RHPN2P1	0.86035	0.417486		0.2	0.162944582299421	KMT2A(2)_T	0	0
ENSG00000263327.6	TAPT1-AS1	0.86028	1.20981e-05	0.00031946	1	1	KMT2A(2)_T	0	0
ENSG00000249483.1		0.86018	0.0318089	0.12682	0.933333333333333	0.722911497105046	KMT2A(2)_T	0	0
ENSG00000182351.7	CRIP1P4	0.86014	0.108921	0.2841	0.733333333333333	0.485525227460711	KMT2A(2)_T	0	0
ENSG00000279536.1		0.85993	0.0244444	0.10611	0.933333333333333	0.790736145574855	KMT2A(2)_T	0	0
ENSG00000256734.1		0.85965	0.263613	0.48903	0.466666666666667	0.305210918114144	KMT2A(2)_T	0	0
ENSG00000186496.12	ZNF396	0.85958	7.79345e-06	0.00022411	1	0.99586435070306	KMT2A(2)_T	0	1
ENSG00000226086.5	EIF3LP3	0.85928	2.00906e-05	0.00048501	1	0.994210090984284	KMT2A(2)_T	0	0
ENSG00000279067.1		0.85897	0.156316	0.3576	0.333333333333333	0.416873449131514	KMT2A(2)_T	0	0
ENSG00000229214.2	LINC00242	0.85886	0.0174869	0.084385	0.8	0.781637717121588	KMT2A(2)_T	0	0
ENSG00000116783.15	TNNI3K	0.85876	0.039928	0.14829	0.8	0.657568238213399	KMT2A(2)_T	0	0
ENSG00000214203.4	RPS4XP1	0.85876	2.53772e-05	0.00057828	1	1	KMT2A(2)_T	0	0
ENSG00000278224.7	PRICKLE4	0.85858	0.0100641	0.057017	1	0.840363937138131	KMT2A(2)_T	0	0
ENSG00000261326.4	LINC01355	0.85855	0.0312234	0.12514	1	0.989247311827957	KMT2A(2)_T	0	0
ENSG00000188933.16	USP32P1	0.85854	0.190094	0.40271	1	0.913151364764268	KMT2A(2)_T	0	0
ENSG00000249746.1		0.85843	0.256122		0.6	0.251447477253929	KMT2A(2)_T	0	0
ENSG00000266155.2		0.85833	0.148151	0.34608	0.466666666666667	0.43010752688172	KMT2A(2)_T	0	0
ENSG00000080166.16	DCT	0.85827	0.0464531	0.16414	1	0.861042183622829	KMT2A(2)_T	1	0
ENSG00000099953.10	MMP11	0.85825	0.00791256	0.048158	1	0.995037220843672	KMT2A(2)_T	0	0
ENSG00000225934.2	FAM133FP	0.85823	0.0307067	0.12365	0.866666666666667	0.757650951199338	KMT2A(2)_T	0	0
ENSG00000196118.12	CFAP119	0.85822	3.4319e-06	0.00011431	1	1	KMT2A(2)_T	0	0
ENSG00000276950.5	GSTT4	0.85813	0.157461	0.35909	0.6	0.606286186931348	KMT2A(2)_T	0	0
ENSG00000279841.1		0.85813	0.00662691	0.042338	1	0.997518610421836	KMT2A(2)_T	0	0
ENSG00000251365.4	LINC02236	0.85802	0.00830546	0.049767	0.933333333333333	0.96029776674938	KMT2A(2)_T	0	0
ENSG00000287372.1		0.85793	0.381572		0.333333333333333	0.181141439205955	KMT2A(2)_T	0	0
ENSG00000279296.1	PRAL	0.8579	0.0167075	0.0818	1	0.935483870967742	KMT2A(2)_T	0	0
ENSG00000287787.1		0.85745	0.0350163	0.13542	1	0.904052936311001	KMT2A(2)_T	0	0
ENSG00000133739.16	LRRCC1	0.85739	0.000218909	0.0032319	1	1	KMT2A(2)_T	0	0
ENSG00000165828.15	PRAP1	0.85738	0.00460012	0.032427	1	0.921422663358147	KMT2A(2)_T	0	1
ENSG00000224464.2	PGAM1P6	0.85734	0.0128838	0.067855	0.866666666666667	0.926385442514475	KMT2A(2)_T	0	0
ENSG00000278983.1		0.85732	0.0277251	0.11537	0.933333333333333	0.924731182795699	KMT2A(2)_T	0	0
ENSG00000149654.11	CDH22	0.85691	0.063173	0.20063	0.866666666666667	0.693961952026468	KMT2A(2)_T	0	0
ENSG00000240770.5	C21orf91-OT1	0.85681	0.0101092	0.057227	0.933333333333333	0.945409429280397	KMT2A(2)_T	0	0
ENSG00000284484.1	CPHXL2	0.85676	0.0168839	0.082368	0.866666666666667	0.897435897435897	KMT2A(2)_T	0	0
ENSG00000228992.2	RPL5P32	0.85652	0.0822456	0.238	0.933333333333333	0.730355665839537	KMT2A(2)_T	0	0
ENSG00000214992.6	AKAP17BP	0.85645	0.0177946	0.085452	0.866666666666667	0.827129859387924	KMT2A(2)_T	0	0
ENSG00000265019.1	NCOR1P2	0.85643	0.264796		0.466666666666667	0.233250620347395	KMT2A(2)_T	0	0
ENSG00000279791.1		0.85642	0.0141378	0.072431	1	0.823821339950372	KMT2A(2)_T	0	0
ENSG00000255346.10	NOX5	0.85614	0.191498	0.40429	0.933333333333333	0.78494623655914	KMT2A(2)_T	0	0
ENSG00000211835.1	TRAJ56	0.85565	0.204068	0.42009	0.4	0.308519437551696	KMT2A(2)_T	0	0
ENSG00000254664.1		0.85563	0.0138709	0.071533	1	0.866004962779156	KMT2A(2)_T	0	0
ENSG00000254016.3	ALG1L10P	0.85557	0.0021401	0.018458	1	0.971050454921423	KMT2A(2)_T	0	0
ENSG00000258846.1	EEF1A1P33	0.85541	0.00296868	0.023561	1	0.971877584780811	KMT2A(2)_T	0	0
ENSG00000198633.10	ZNF534	0.85537	0.0214376	0.096967	1	0.928039702233251	KMT2A(2)_T	0	1
ENSG00000199226.1	RNU6-50P	0.85496	0.0101098	0.057227	0.933333333333333	0.753515301902399	KMT2A(2)_T	0	0
ENSG00000135119.15	RNFT2	0.85455	0.0255676	0.10931	1	0.998345740281224	KMT2A(2)_T	0	0
ENSG00000224172.1		0.85454	0.0069067	0.043516	0.866666666666667	0.845326716294458	KMT2A(2)_T	0	0
ENSG00000238286.1	SLC35E1P1	0.85454	0.00095449	0.0099629	1	0.985938792390405	KMT2A(2)_T	0	0
ENSG00000286966.1		0.85424	0.0445398	0.15968	0.933333333333333	0.806451612903226	KMT2A(2)_T	0	0
ENSG00000273328.5		0.85413	0.044947	0.16055	0.933333333333333	0.669975186104218	KMT2A(2)_T	0	0
ENSG00000167701.14	GPT	0.85397	0.00144003	0.013626	1	0.99586435070306	KMT2A(2)_T	0	0
ENSG00000263321.1		0.85385	0.0048397	0.033684	0.8	0.875103391232424	KMT2A(2)_T	0	0
ENSG00000180758.12	GPR157	0.85384	0.000427928	0.0054051	1	1	KMT2A(2)_T	0	0
ENSG00000273820.2	USP27X	0.85364	2.94798e-06	0.00010088	1	1	KMT2A(2)_T	0	0
ENSG00000235947.1	EGOT	0.85349	0.00858146	0.050959	1	0.987593052109181	KMT2A(2)_T	0	0
ENSG00000172724.12	CCL19	0.85347	0.236585	0.45833	0.733333333333333	0.455748552522746	KMT2A(2)_T	0	0
ENSG00000246774.1	COL25A1-DT	0.85329	0.132242	0.32202	0.466666666666667	0.407775020678247	KMT2A(2)_T	0	0
ENSG00000133216.17	EPHB2	0.85313	0.0752958	0.22476	0.933333333333333	0.974358974358974	KMT2A(2)_T	1	0
ENSG00000249478.1		0.85295	0.2812		0.333333333333333	0.246484698097601	KMT2A(2)_T	0	0
ENSG00000132623.16	ANKEF1	0.85271	0.00934138	0.054131	1	0.980976013234078	KMT2A(2)_T	0	0
ENSG00000160172.10	FAM86C2P	0.85254	0.000358115	0.0046979	1	0.996691480562448	KMT2A(2)_T	0	0
ENSG00000130598.16	TNNI2	0.85239	0.0124429	0.066159	1	0.995037220843672	KMT2A(2)_T	0	0
ENSG00000259660.2	DNM1P47	0.85201	0.00352765	0.026691	1	0.992555831265509	KMT2A(2)_T	0	0
ENSG00000266826.2	IGBP1C	0.85194	0.0442865	0.15895	0.866666666666667	0.726220016542597	KMT2A(2)_T	0	0
ENSG00000234742.1	RPL17P18	0.85191	2.49377e-05	0.00057059	1	1	KMT2A(2)_T	0	0
ENSG00000229032.1		0.85144	0.23633		0.266666666666667	0.274607113316791	KMT2A(2)_T	0	0
ENSG00000205363.6	INSYN1	0.85133	0.166678	0.37247	0.533333333333333	0.48221670802316	KMT2A(2)_T	0	0
ENSG00000270105.1		0.85129	0.0977993	0.26532	0.666666666666667	0.477253928866832	KMT2A(2)_T	0	0
ENSG00000226913.2	BSN-DT	0.85127	0.0500822	0.17291	0.666666666666667	0.574028122415219	KMT2A(2)_T	0	0
ENSG00000278445.1		0.85119	0.179828		0.533333333333333	0.277088502894955	KMT2A(2)_T	0	0
ENSG00000231636.1	AGBL5-AS1	0.85112	0.00452699	0.032042	0.933333333333333	0.818031430934657	KMT2A(2)_T	0	0
ENSG00000073282.14	TP63	0.85111	0.0987325	0.26699	1	0.942100909842845	KMT2A(2)_T	0	1
ENSG00000242162.1		0.85104	0.142545	0.33774	0.466666666666667	0.421009098428453	KMT2A(2)_T	0	0
ENSG00000287872.1		0.85098	0.0133021	0.06947	1	0.904052936311001	KMT2A(2)_T	0	0
ENSG00000268186.1	ZNF114-AS1	0.85085	0.106963	0.28125	0.933333333333333	0.62531017369727	KMT2A(2)_T	0	0
ENSG00000007866.22	TEAD3	0.85083	0.0761855	0.22635	1	0.965260545905707	KMT2A(2)_T	0	1
ENSG00000133256.13	PDE6B	0.85055	1.66508e-05	0.00041263	1	1	KMT2A(2)_T	0	0
ENSG00000179546.4	HTR1D	0.8504	0.245364		0.333333333333333	0.270471464019851	KMT2A(2)_T	1	0
ENSG00000229205.5	LINC00200	0.8504	0.215558	0.43432	0.733333333333333	0.790736145574855	KMT2A(2)_T	0	0
ENSG00000251062.1		0.8501	0.0360009	0.13815	1	0.874276261373036	KMT2A(2)_T	0	0
ENSG00000266947.1		0.85009	0.000730327	0.008178	1	0.996691480562448	KMT2A(2)_T	0	0
ENSG00000207605.3	MIR191	0.85006	0.0121281	0.065005	1	0.893300248138958	KMT2A(2)_T	0	0
ENSG00000260685.1		0.84992	0.0121651	0.065145	1	0.966914805624483	KMT2A(2)_T	0	0
ENSG00000261504.1	LINC01686	0.8499	0.0661647	0.20655	1	0.789081885856079	KMT2A(2)_T	0	0
ENSG00000215409.4		0.84986	0.397037	0.61792	0.266666666666667	0.205955334987593	KMT2A(2)_T	0	0
ENSG00000214376.6	VSTM5	0.84971	0.00846228	0.050425	1	0.926385442514475	KMT2A(2)_T	0	0
ENSG00000125850.11	OVOL2	0.8497	0.0588791	0.1913	0.733333333333333	0.753515301902399	KMT2A(2)_T	0	1
ENSG00000235438.7	ESRRAP2	0.84952	0.0093912	0.054331	1	0.971050454921423	KMT2A(2)_T	0	0
ENSG00000185291.12	IL3RA	0.84939	3.31312e-06	0.00011085	1	1	KMT2A(2)_T	1	0
ENSG00000271781.1		0.84931	0.000320188	0.0043134	1	0.991728701406121	KMT2A(2)_T	0	0
ENSG00000229666.1	MAST4-AS1	0.8488	0.00105766	0.01075	1	0.971050454921423	KMT2A(2)_T	0	0
ENSG00000253404.1	CTNNA1-AS1	0.84873	0.0792087	0.23201	0.8	0.560794044665012	KMT2A(2)_T	0	0
ENSG00000145835.6	CDKN2AIPNLP2	0.8487	0.361093		0.333333333333333	0.193548387096774	KMT2A(2)_T	0	0
ENSG00000285768.1	LINC02849	0.84868	0.16551	0.37082	0.666666666666667	0.41439205955335	KMT2A(2)_T	0	0
ENSG00000214003.2	ATP5PBP3	0.84866	0.0530925	0.17967	0.933333333333333	0.724565756823821	KMT2A(2)_T	0	0
ENSG00000225177.6	NHSL1-AS1	0.84866	0.000398234	0.0051047	1	1	KMT2A(2)_T	0	0
ENSG00000218857.1		0.84837	0.0130715	0.068541	1	0.862696443341605	KMT2A(2)_T	0	0
ENSG00000229559.2		0.84809	0.188606	0.40063	0.466666666666667	0.449131513647643	KMT2A(2)_T	0	0
ENSG00000277041.1		0.84788	0.13375	0.32447	0.666666666666667	0.393713813068652	KMT2A(2)_T	0	0
ENSG00000267366.1		0.8478	0.00155475	0.01447	1	0.993382961124897	KMT2A(2)_T	0	0
ENSG00000244266.1		0.84756	0.0397353	0.14782	1	0.856079404466501	KMT2A(2)_T	0	0
ENSG00000164900.4	GBX1	0.84752	0.175825	0.3841	0.4	0.407775020678247	KMT2A(2)_T	0	1
ENSG00000250942.1	ENPP7P11	0.8473	0.0626317	0.19943	1	0.899917287014061	KMT2A(2)_T	0	0
ENSG00000257595.3	LINC02356	0.84725	0.0170355	0.082876	0.866666666666667	0.881720430107527	KMT2A(2)_T	0	0
ENSG00000082556.14	OPRK1	0.84707	0.235458	0.4572	0.533333333333333	0.574028122415219	KMT2A(2)_T	0	0
ENSG00000228572.7		0.84697	0.138209	0.33104	0.8	0.614557485525227	KMT2A(2)_T	0	0
ENSG00000184719.12	RNLS	0.8468	4.75806e-07	2.1799e-05	1	1	KMT2A(2)_T	0	0
ENSG00000107611.16	CUBN	0.84672	0.000316051	0.0042708	1	0.999172870140612	KMT2A(2)_T	0	0
ENSG00000260345.1		0.84657	0.115659	0.29538	0.466666666666667	0.379652605459057	KMT2A(2)_T	0	0
ENSG00000232175.1		0.84652	0.16229	0.36607	0.6	0.445822994210091	KMT2A(2)_T	0	0
ENSG00000278737.1		0.84649	0.0181048	0.086517	0.933333333333333	0.76095947063689	KMT2A(2)_T	0	0
ENSG00000272525.1	BTF3-DT	0.84625	0.000199806	0.0030021	1	0.978494623655914	KMT2A(2)_T	0	0
ENSG00000223779.6		0.84609	0.281844	0.5079	0.8	0.542597187758478	KMT2A(2)_T	0	0
ENSG00000232241.1	DYNLT3P1	0.8459	0.262197		0.466666666666667	0.239867659222498	KMT2A(2)_T	0	0
ENSG00000261026.1		0.84542	0.129705	0.31746	1	0.950372208436725	KMT2A(2)_T	0	0
ENSG00000171533.11	MAP6	0.84518	0.021971	0.098602	0.8	0.840363937138131	KMT2A(2)_T	0	0
ENSG00000125409.13	TEKT3	0.8451	0.0385589	0.14486	0.866666666666667	0.843672456575682	KMT2A(2)_T	0	0
ENSG00000263627.1	PPP4R1-AS1	0.84476	0.000195111	0.0029456	1	0.948717948717949	KMT2A(2)_T	0	0
ENSG00000285769.2		0.84473	0.191961	0.40478	0.533333333333333	0.404466501240695	KMT2A(2)_T	0	0
ENSG00000166317.12	SYNPO2L	0.84469	0.00633359	0.041027	1	0.981803143093466	KMT2A(2)_T	0	0
ENSG00000214018.3	RRM2P3	0.84467	0.00417744	0.030227	1	0.997518610421836	KMT2A(2)_T	0	0
ENSG00000218358.2	RAET1K	0.84448	0.0585647	0.19071	0.933333333333333	0.691480562448304	KMT2A(2)_T	0	0
ENSG00000267504.1		0.84432	0.183058	0.39336	0.6	0.360628618693135	KMT2A(2)_T	0	0
ENSG00000145743.17	FBXL17	0.84403	7.80897e-09	6.577e-07	1	1	KMT2A(2)_T	0	0
ENSG00000257698.2	GIHCG	0.84378	0.00020285	0.0030338	1	1	KMT2A(2)_T	0	0
ENSG00000117215.15	PLA2G2D	0.84377	0.0779214	0.22973	0.933333333333333	0.876757650951199	KMT2A(2)_T	0	0
ENSG00000079435.10	LIPE	0.8437	0.000249486	0.003563	1	0.998345740281224	KMT2A(2)_T	0	0
ENSG00000235690.2	CUBNP3	0.84365	0.374797	0.59865	0.466666666666667	0.253928866832093	KMT2A(2)_T	0	0
ENSG00000234936.1		0.84354	1.95552e-05	0.00047467	1	0.999172870140612	KMT2A(2)_T	0	0
ENSG00000170790.5	OR10A2	0.8434	0.266228	0.49176	0.266666666666667	0.459057071960298	KMT2A(2)_T	0	0
ENSG00000285545.1		0.84338	0.00432509	0.03093	1	0.944582299421009	KMT2A(2)_T	0	0
ENSG00000214266.2	STARP1	0.84312	0.384804		0.4	0.186931348221671	KMT2A(2)_T	0	0
ENSG00000169314.15	C22orf15	0.84298	0.000498946	0.0060631	1	0.998345740281224	KMT2A(2)_T	0	0
ENSG00000214121.4	PRDX1P1	0.84286	0.0242405	0.10555	1	0.82464846980976	KMT2A(2)_T	0	0
ENSG00000117501.14	MROH9	0.84278	0.401635		0.133333333333333	0.209263854425145	KMT2A(2)_T	0	0
ENSG00000185839.3		0.84274	3.09169e-05	0.00068031	1	0.998345740281224	KMT2A(2)_T	0	0
ENSG00000022556.16	NLRP2	0.84269	0.09384	0.2582	1	0.997518610421836	KMT2A(2)_T	0	0
ENSG00000260087.1	PCMTD1P2	0.84269	0.237955	0.45988	0.466666666666667	0.361455748552523	KMT2A(2)_T	0	0
ENSG00000184270.6	H2AC21	0.84268	0.0361974	0.13871	1	0.990901571546733	KMT2A(2)_T	0	0
ENSG00000259030.7	FPGT-TNNI3K	0.84268	0.0028598	0.022939	1	0.983457402812241	KMT2A(2)_T	0	0
ENSG00000230306.1	BANF1P2	0.8426	0.000559131	0.0066195	1	0.992555831265509	KMT2A(2)_T	0	0
ENSG00000169231.13	THBS3	0.84233	1.02383e-07	5.8411e-06	1	1	KMT2A(2)_T	1	0
ENSG00000280711.1	JADRR	0.84216	0.406078		0.266666666666667	0.181141439205955	KMT2A(2)_T	0	0
ENSG00000180383.3	DEFB124	0.84208	0.200703	0.41616	0.466666666666667	0.421836228287841	KMT2A(2)_T	0	0
ENSG00000274805.1	MIR6768	0.84207	0.171962		0.466666666666667	0.33085194375517	KMT2A(2)_T	0	0
ENSG00000141696.13	P3H4	0.8419	0.00131741	0.012734	1	1	KMT2A(2)_T	0	0
ENSG00000198842.10	STYXL2	0.84187	0.127858	0.31472	1	0.880893300248139	KMT2A(2)_T	0	0
ENSG00000186976.15	EFCAB6	0.84186	0.0121631	0.065145	1	0.973531844499586	KMT2A(2)_T	0	0
ENSG00000184986.11	TMEM121	0.84175	0.0453998	0.16173	1	0.985111662531017	KMT2A(2)_T	0	0
ENSG00000159871.15	LYPD5	0.84159	0.013891	0.071599	1	0.968569065343259	KMT2A(2)_T	0	0
ENSG00000266533.1	MIR3619	0.84142	0.0887528	0.24955	0.533333333333333	0.62531017369727	KMT2A(2)_T	0	0
ENSG00000198691.13	ABCA4	0.84132	0.101073	0.27125	0.8	0.692307692307692	KMT2A(2)_T	0	0
ENSG00000287029.1		0.8412	0.0315034	0.12597	0.866666666666667	0.784119106699752	KMT2A(2)_T	0	0
ENSG00000237594.2	TIAM1-AS1	0.84114	0.111099	0.28792	1	0.743589743589744	KMT2A(2)_T	0	0
ENSG00000288597.1		0.84072	0.016312	0.080347	0.933333333333333	0.961124896608768	KMT2A(2)_T	0	0
ENSG00000153531.13	ADPRHL1	0.84062	0.0429778	0.15578	1	1	KMT2A(2)_T	0	0
ENSG00000124491.16	F13A1	0.84043	0.0405151	0.14968	1	0.999172870140612	KMT2A(2)_T	1	0
ENSG00000273321.1		0.84036	0.0257659	0.10982	0.8	0.729528535980149	KMT2A(2)_T	0	0
ENSG00000285888.1		0.84006	0.0341217	0.13321	0.933333333333333	0.890818858560794	KMT2A(2)_T	0	0
ENSG00000121904.17	CSMD2	0.83992	0.132775	0.32289	0.866666666666667	0.724565756823821	KMT2A(2)_T	0	0
ENSG00000240963.1		0.8398	0.201336		0.533333333333333	0.308519437551696	KMT2A(2)_T	0	0
ENSG00000162999.13	DUSP19	0.83972	0.00479097	0.033422	1	0.993382961124897	KMT2A(2)_T	0	0
ENSG00000250129.5		0.83967	0.0551372	0.18385	0.8	0.731182795698925	KMT2A(2)_T	0	0
ENSG00000250895.1	TUBAP15	0.83966	0.155023	0.35569	0.533333333333333	0.349048800661704	KMT2A(2)_T	0	0
ENSG00000200114.1	RNA5SP123	0.83958	0.0212401	0.096378	0.933333333333333	0.784119106699752	KMT2A(2)_T	0	0
ENSG00000260612.1		0.83947	0.117575	0.29848	0.466666666666667	0.416873449131514	KMT2A(2)_T	0	0
ENSG00000267077.1		0.83934	0.100412	0.27005	0.733333333333333	0.487179487179487	KMT2A(2)_T	0	0
ENSG00000229017.7	LINC01277	0.83904	0.0156059	0.077781	1	0.886683209263854	KMT2A(2)_T	0	0
ENSG00000179542.16	SLITRK4	0.83894	0.100776	0.27064	1	0.9520264681555	KMT2A(2)_T	1	0
ENSG00000186743.2	TPI1P3	0.83893	0.00634426	0.041076	1	0.921422663358147	KMT2A(2)_T	0	0
ENSG00000278084.1		0.83891	0.0255749	0.10932	0.866666666666667	0.714640198511166	KMT2A(2)_T	0	0
ENSG00000186190.7	BPIFB3	0.83869	0.269866	0.49553	0.733333333333333	0.315136476426799	KMT2A(2)_T	0	0
ENSG00000136383.7	ALPK3	0.83836	0.0230053	0.10175	1	0.999172870140612	KMT2A(2)_T	0	0
ENSG00000222352.1	RN7SKP221	0.83793	0.169636	0.37658	0.533333333333333	0.351530190239868	KMT2A(2)_T	0	0
ENSG00000235411.1	DRG1P1	0.83778	0.00659845	0.04219	1	0.993382961124897	KMT2A(2)_T	0	0
ENSG00000268659.2		0.83772	0.0951318	0.26033	0.866666666666667	0.73697270471464	KMT2A(2)_T	0	0
ENSG00000197233.7	OR1J2	0.83763	0.332324	0.55827	0.266666666666667	0.313482216708023	KMT2A(2)_T	0	0
ENSG00000202310.1		0.83762	0.129321	0.31692	0.533333333333333	0.421836228287841	KMT2A(2)_T	0	0
ENSG00000167080.9	B4GALNT2	0.83752	0.152793	0.35273	0.666666666666667	0.38626964433416	KMT2A(2)_T	0	0
ENSG00000264860.1		0.83748	0.081407	0.23638	0.6	0.58974358974359	KMT2A(2)_T	0	0
ENSG00000213774.3		0.83744	0.0932409	0.25713	0.533333333333333	0.464846980976013	KMT2A(2)_T	0	0
ENSG00000213366.13	GSTM2	0.83698	0.000996377	0.010304	1	1	KMT2A(2)_T	0	0
ENSG00000277233.1		0.83687	0.044327	0.15904	0.733333333333333	0.739454094292804	KMT2A(2)_T	0	0
ENSG00000258729.2		0.83641	0.258162		0.4	0.274607113316791	KMT2A(2)_T	0	0
ENSG00000242583.1	KMT5AP3	0.83624	0.056948	0.18771	0.6	0.660049627791563	KMT2A(2)_T	0	0
ENSG00000271503.6	CCL5	0.83607	0.0104706	0.058607	1	1	KMT2A(2)_T	0	0
ENSG00000269904.2	MAP2K4P1	0.83605	0.00203007	0.017768	1	0.940446650124069	KMT2A(2)_T	0	0
ENSG00000213157.3	RPL32P10	0.83572	0.0522804	0.17771	0.8	0.672456575682382	KMT2A(2)_T	0	0
ENSG00000205267.5	DGAT2L7P	0.83568	0.140975	0.33544	0.733333333333333	0.500413564929694	KMT2A(2)_T	0	0
ENSG00000123560.14	PLP1	0.83562	0.0783726	0.23056	0.8	0.726220016542597	KMT2A(2)_T	0	0
ENSG00000213605.2		0.83543	0.373613		0.466666666666667	0.216708023159636	KMT2A(2)_T	0	0
ENSG00000251609.2	SETP12	0.83538	0.472498		0.0666666666666667	0.166253101736973	KMT2A(2)_T	0	0
ENSG00000234928.1	LINC01659	0.83532	0.0839407	0.24085	1	0.855252274607113	KMT2A(2)_T	0	0
ENSG00000258965.2		0.83532	0.169141		0.4	0.287841191066998	KMT2A(2)_T	0	0
ENSG00000272172.1		0.83526	0.000357587	0.0046971	1	0.966914805624483	KMT2A(2)_T	0	0
ENSG00000213226.4		0.83518	0.0960998	0.26197	0.6	0.652605459057072	KMT2A(2)_T	0	0
ENSG00000284695.1		0.83505	0.185608	0.39655	0.866666666666667	0.580645161290323	KMT2A(2)_T	0	0
ENSG00000230510.7	PPP5D1P	0.83498	1.67304e-05	0.00041408	1	1	KMT2A(2)_T	0	0
ENSG00000260326.1	PHB1P21	0.83487	0.0265767	0.11227	1	0.775847808105873	KMT2A(2)_T	0	0
ENSG00000186056.10	MATN1-AS1	0.83477	4.78802e-05	0.00096701	1	0.999172870140612	KMT2A(2)_T	0	0
ENSG00000224272.2		0.83469	0.103881	0.2759	1	0.962779156327543	KMT2A(2)_T	0	0
ENSG00000135697.10	BCO1	0.83466	0.35866	0.58368	0.333333333333333	0.272125723738627	KMT2A(2)_T	0	0
ENSG00000250768.1	DPP3P1	0.83463	0.261266		0.466666666666667	0.24317617866005	KMT2A(2)_T	0	0
ENSG00000108244.17	KRT23	0.8346	0.201903	0.41754	0.8	0.838709677419355	KMT2A(2)_T	0	0
ENSG00000228844.1		0.83459	0.0473797	0.16633	0.933333333333333	0.789909015715467	KMT2A(2)_T	0	0
ENSG00000112299.8	VNN1	0.83452	0.0428627	0.1555	1	0.993382961124897	KMT2A(2)_T	1	0
ENSG00000232706.3	NUTM2HP	0.83434	0.00699525	0.043944	1	0.945409429280397	KMT2A(2)_T	0	0
ENSG00000261575.2		0.83404	0.0050452	0.034734	1	0.986765922249793	KMT2A(2)_T	0	0
ENSG00000215873.2	FEN1P1	0.83398	0.14479	0.34098	0.4	0.469809760132341	KMT2A(2)_T	0	0
ENSG00000170381.14	SEMA3E	0.83381	0.317378	0.54412	0.333333333333333	0.348221670802316	KMT2A(2)_T	0	0
ENSG00000248458.2		0.83342	0.259264	0.48418	0.4	0.37468982630273	KMT2A(2)_T	0	0
ENSG00000221882.3	OR3A2	0.8334	0.311098	0.53826	0.733333333333333	0.606286186931348	KMT2A(2)_T	0	0
ENSG00000234145.1	NAP1L4P3	0.83298	0.000103666	0.0017855	1	0.996691480562448	KMT2A(2)_T	0	0
ENSG00000213091.2	PHB1P1	0.83296	0.116214	0.29626	0.6	0.41439205955335	KMT2A(2)_T	0	0
ENSG00000236081.1	ELFN1-AS1	0.83291	0.09534	0.26066	1	0.82051282051282	KMT2A(2)_T	0	0
ENSG00000165338.17	HECTD2	0.83259	0.0118615	0.064038	1	1	KMT2A(2)_T	0	0
ENSG00000248719.2	PRDM8-AS1	0.83218	0.00984008	0.056147	1	0.987593052109181	KMT2A(2)_T	0	0
ENSG00000235330.2	RPL12P25	0.83216	0.00899309	0.052622	1	0.909842845326716	KMT2A(2)_T	0	0
ENSG00000279803.1		0.83186	0.000101535	0.0017573	1	0.990901571546733	KMT2A(2)_T	0	0
ENSG00000230074.3		0.83103	0.0194314	0.090739	1	0.969396195202647	KMT2A(2)_T	0	0
ENSG00000246331.2		0.83065	0.237246	0.45908	0.6	0.30686517783292	KMT2A(2)_T	0	0
ENSG00000180340.7	FZD2	0.83058	0.0309505	0.12434	1	0.995037220843672	KMT2A(2)_T	0	1
ENSG00000286017.1		0.83012	0.000337051	0.0044864	1	0.997518610421836	KMT2A(2)_T	0	0
ENSG00000277566.1		0.82995	0.0207852	0.095138	1	0.870140612076096	KMT2A(2)_T	0	0
ENSG00000240738.1	RPL6P22	0.82968	0.0658368	0.20588	1	0.836228287841191	KMT2A(2)_T	0	0
ENSG00000288580.1		0.82968	0.251995	0.4762	0.866666666666667	0.607940446650124	KMT2A(2)_T	0	0
ENSG00000274346.1		0.82938	0.0913619	0.254	0.8	0.570719602977667	KMT2A(2)_T	0	0
ENSG00000250995.1	TMEM30BP1	0.82846	0.00964111	0.055375	1	0.966914805624483	KMT2A(2)_T	0	0
ENSG00000260782.1		0.82844	0.0117589	0.063683	0.933333333333333	0.895781637717122	KMT2A(2)_T	0	0
ENSG00000204099.12	NEU4	0.82837	0.117413	0.29819	1	0.995037220843672	KMT2A(2)_T	0	0
ENSG00000105695.15	MAG	0.82833	0.107638	0.28226	0.8	0.731182795698925	KMT2A(2)_T	0	0
ENSG00000100206.10	DMC1	0.82819	0.0110608	0.060958	1	0.995037220843672	KMT2A(2)_T	0	1
ENSG00000284621.1		0.8281	0.0142758	0.073023	0.933333333333333	0.851116625310174	KMT2A(2)_T	0	0
ENSG00000130158.14	DOCK6	0.828	0.0482192	0.16849	1	0.999172870140612	KMT2A(2)_T	0	0
ENSG00000237212.2		0.82798	0.17592	0.38427	0.266666666666667	0.389578163771712	KMT2A(2)_T	0	0
ENSG00000171004.18	HS6ST2	0.82768	0.213686	0.43197	0.666666666666667	0.591397849462366	KMT2A(2)_T	0	0
ENSG00000269559.2		0.82752	0.000172752	0.002679	1	0.987593052109181	KMT2A(2)_T	0	0
ENSG00000235371.1		0.82722	0.0215127	0.097215	1	0.82464846980976	KMT2A(2)_T	0	0
ENSG00000175520.9	UBQLN3	0.82719	0.207901	0.42518	0.466666666666667	0.428453267162945	KMT2A(2)_T	0	0
ENSG00000248790.1		0.82654	0.0834472	0.23998	0.733333333333333	0.593879239040529	KMT2A(2)_T	0	0
ENSG00000266302.6		0.8264	0.282326	0.5084	1	0.749379652605459	KMT2A(2)_T	0	0
ENSG00000236948.2		0.8263	0.235883	0.45757	0.266666666666667	0.363937138130687	KMT2A(2)_T	0	0
ENSG00000167780.12	SOAT2	0.82625	0.0298362	0.12122	1	0.935483870967742	KMT2A(2)_T	0	0
ENSG00000212710.5	CTAGE1	0.82624	0.0124089	0.066032	0.933333333333333	0.818858560794045	KMT2A(2)_T	0	0
ENSG00000256742.1	KDM2B-DT	0.82615	0.000504405	0.0061066	1	0.97601323407775	KMT2A(2)_T	0	0
ENSG00000224273.2	RABGEF1P3	0.82603	0.0379983	0.1433	0.866666666666667	0.816377171215881	KMT2A(2)_T	0	0
ENSG00000237629.1	UQCRHP2	0.82589	0.0429834	0.15578	0.866666666666667	0.684863523573201	KMT2A(2)_T	0	0
ENSG00000288068.1		0.8258	0.41295	0.6313	0.466666666666667	0.304383788254756	KMT2A(2)_T	0	0
ENSG00000261456.6	TUBB8	0.82564	0.139907	0.33376	0.733333333333333	0.621174524400331	KMT2A(2)_T	0	0
ENSG00000273108.1		0.82544	0.00825172	0.049538	1	0.991728701406121	KMT2A(2)_T	0	0
ENSG00000273874.1	MIR6859-2	0.82528	0.242795		0.4	0.294458229942101	KMT2A(2)_T	0	0
ENSG00000160886.13	LY6K	0.82491	0.251547	0.47578	0.8	0.624483043837883	KMT2A(2)_T	1	0
ENSG00000158296.14	SLC13A3	0.82464	0.0326886	0.12933	1	0.961124896608768	KMT2A(2)_T	0	0
ENSG00000180530.11	NRIP1	0.82463	0.00172722	0.015683	1	1	KMT2A(2)_T	0	1
ENSG00000168671.10	UGT3A2	0.82444	0.175934	0.38427	0.8	0.931348221670802	KMT2A(2)_T	0	0
ENSG00000214237.11	MINDY4B	0.82441	0.315325	0.54229	0.2	0.328370554177006	KMT2A(2)_T	0	0
ENSG00000237015.1		0.82434	0.000180611	0.0027778	1	0.991728701406121	KMT2A(2)_T	0	0
ENSG00000288093.1		0.82426	6.13974e-05	0.0011733	1	0.999172870140612	KMT2A(2)_T	0	0
ENSG00000282080.1		0.82419	0.0323802	0.12838	1	0.704714640198511	KMT2A(2)_T	0	0
ENSG00000218107.1		0.82415	0.450783		0.2	0.166253101736973	KMT2A(2)_T	0	0
ENSG00000177108.5	ZDHHC22	0.82404	0.217525	0.43653	0.2	0.353184449958644	KMT2A(2)_T	0	0
ENSG00000166126.11	AMN	0.82392	0.00884831	0.052054	1	0.999172870140612	KMT2A(2)_T	0	0
ENSG00000220505.2	EIF4EBP2P3	0.8238	0.126937	0.31324	0.6	0.464846980976013	KMT2A(2)_T	0	0
ENSG00000104953.20	TLE6	0.82368	0.0302781	0.12249	1	0.91645988420182	KMT2A(2)_T	0	1
ENSG00000182578.14	CSF1R	0.8233	0.0109435	0.060534	1	1	KMT2A(2)_T	0	0
ENSG00000213530.3	MTHFD2P5	0.8232	0.123873	0.30828	0.6	0.504549214226634	KMT2A(2)_T	0	0
ENSG00000204764.14	RANBP17	0.82303	0.0580976	0.18993	1	0.941273779983457	KMT2A(2)_T	0	0
ENSG00000081248.11	CACNA1S	0.82257	0.266201	0.49176	0.533333333333333	0.314309346567411	KMT2A(2)_T	0	0
ENSG00000142765.18	SYTL1	0.82255	2.84261e-05	0.00063341	1	1	KMT2A(2)_T	0	0
ENSG00000273677.1		0.82247	0.0513124	0.17567	1	0.791563275434243	KMT2A(2)_T	0	0
ENSG00000129204.17	USP6	0.82221	0.09222	0.25564	1	0.999172870140612	KMT2A(2)_T	0	0
ENSG00000159079.19	CFAP298	0.82214	3.1502e-07	1.538e-05	1	1	KMT2A(2)_T	0	0
ENSG00000235772.1		0.8221	0.00284998	0.022884	1	0.992555831265509	KMT2A(2)_T	0	0
ENSG00000176697.20	BDNF	0.82194	0.0689842	0.21246	0.933333333333333	0.922249793217535	KMT2A(2)_T	1	0
ENSG00000130427.3	EPO	0.82179	0.00980266	0.055999	1	0.84449958643507	KMT2A(2)_T	0	0
ENSG00000241391.3	RN7SL234P	0.8215	0.499927		0.133333333333333	0.172870140612076	KMT2A(2)_T	0	0
ENSG00000258615.1		0.82126	0.0224722	0.10007	0.933333333333333	0.832092638544251	KMT2A(2)_T	0	0
ENSG00000240484.1	RPL31P6	0.82121	0.119752	0.30203	0.6	0.511993382961125	KMT2A(2)_T	0	0
ENSG00000215704.10	CELA2B	0.82119	0.00507004	0.034829	1	0.974358974358974	KMT2A(2)_T	0	0
ENSG00000259397.3		0.82097	0.000270453	0.0037745	1	0.984284532671629	KMT2A(2)_T	0	0
ENSG00000236272.1	SCUBE1-AS2	0.82078	0.147182	0.34471	0.8	0.546732837055418	KMT2A(2)_T	0	0
ENSG00000223973.2	PAFAH1B1P2	0.82061	0.0274588	0.1147	0.866666666666667	0.867659222497932	KMT2A(2)_T	0	0
ENSG00000232553.3	CLK2P1	0.82008	0.00460261	0.032432	1	0.920595533498759	KMT2A(2)_T	0	0
ENSG00000124155.18	PIGT	0.81991	4.20249e-11	7.7612e-09	1	1	KMT2A(2)_T	1	0
ENSG00000147697.9	GSDMC	0.81991	0.159264	0.36183	1	0.730355665839537	KMT2A(2)_T	0	0
ENSG00000143578.16	CREB3L4	0.81985	5.61577e-07	2.5098e-05	1	1	KMT2A(2)_T	0	1
ENSG00000169224.13	GCSAML	0.8196	0.0555802	0.18487	1	0.996691480562448	KMT2A(2)_T	0	0
ENSG00000237007.4	KRT18P52	0.81952	0.0192407	0.090139	0.866666666666667	0.856079404466501	KMT2A(2)_T	0	0
ENSG00000169105.8	CHST14	0.81939	2.2235e-08	1.5517e-06	1	1	KMT2A(2)_T	0	0
ENSG00000196876.18	SCN8A	0.8193	0.0209518	0.095565	1	0.99586435070306	KMT2A(2)_T	0	0
ENSG00000240048.1	DDX50P2	0.8193	0.0135032	0.070192	0.866666666666667	0.85277088502895	KMT2A(2)_T	0	0
ENSG00000224976.2	PARP4P2	0.81918	0.051127	0.17528	1	0.976840363937138	KMT2A(2)_T	0	0
ENSG00000271412.1	PRR13P3	0.81915	0.040842	0.15057	0.8	0.674110835401158	KMT2A(2)_T	0	0
ENSG00000181284.3	TMEM102	0.81907	9.3026e-06	0.00025986	1	1	KMT2A(2)_T	0	0
ENSG00000215241.4	LINC02449	0.81905	0.00213056	0.0184	1	0.993382961124897	KMT2A(2)_T	0	0
ENSG00000243403.1		0.81899	0.0162844	0.080241	1	0.956989247311828	KMT2A(2)_T	0	0
ENSG00000257883.1		0.81898	0.121148	0.30395	1	0.969396195202647	KMT2A(2)_T	0	0
ENSG00000261304.2	LINC02252	0.81888	0.476086		0.2	0.164598842018197	KMT2A(2)_T	0	0
ENSG00000271057.1		0.81884	0.163761	0.36813	0.533333333333333	0.387923904052936	KMT2A(2)_T	0	0
ENSG00000185527.12	PDE6G	0.81862	0.00075364	0.0083966	1	1	KMT2A(2)_T	0	0
ENSG00000188051.7	TMEM221	0.8184	0.00106612	0.010802	1	0.990901571546733	KMT2A(2)_T	0	0
ENSG00000226007.3	FAM88F	0.81795	0.0153112	0.076733	0.933333333333333	0.870967741935484	KMT2A(2)_T	0	0
ENSG00000231744.1		0.81762	0.128908	0.31628	1	0.826302729528536	KMT2A(2)_T	0	0
ENSG00000265855.1	MIR4514	0.81736	0.216092		0.466666666666667	0.295285359801489	KMT2A(2)_T	0	0
ENSG00000162641.20	AKNAD1	0.81706	0.00958806	0.055135	1	0.955334987593052	KMT2A(2)_T	0	0
ENSG00000279461.2		0.81694	0.00812634	0.049072	1	0.940446650124069	KMT2A(2)_T	0	0
ENSG00000217030.1		0.8169	0.0335948	0.13166	0.933333333333333	0.803970223325062	KMT2A(2)_T	0	0
ENSG00000235280.2	MCF2L-AS1	0.81672	0.0865188	0.24554	0.933333333333333	0.710504549214227	KMT2A(2)_T	0	0
ENSG00000260256.1		0.81672	0.0319259	0.12718	0.866666666666667	0.875103391232424	KMT2A(2)_T	0	0
ENSG00000086717.18	PPEF1	0.81665	0.0434196	0.15688	0.933333333333333	0.871794871794872	KMT2A(2)_T	0	0
ENSG00000181101.7	ENTR1P2	0.81657	0.0685007	0.21142	0.933333333333333	0.793217535153019	KMT2A(2)_T	0	0
ENSG00000005882.12	PDK2	0.81653	5.56033e-07	2.4919e-05	1	1	KMT2A(2)_T	0	0
ENSG00000246877.1	DNM1P35	0.81617	0.00414409	0.03008	1	0.98014888337469	KMT2A(2)_T	0	0
ENSG00000183578.8	TNFAIP8L3	0.8161	0.114013	0.29277	0.8	0.870140612076096	KMT2A(2)_T	0	0
ENSG00000124302.13	CHST8	0.81588	0.219662	0.4391	0.466666666666667	0.602977667493797	KMT2A(2)_T	0	0
ENSG00000012171.20	SEMA3B	0.81585	0.00752463	0.046324	1	0.999172870140612	KMT2A(2)_T	0	0
ENSG00000273330.1	CYP4F36P	0.81561	0.211533		0.4	0.315136476426799	KMT2A(2)_T	0	0
ENSG00000269392.1		0.81551	0.0135345	0.070317	1	0.915632754342432	KMT2A(2)_T	0	0
ENSG00000117114.20	ADGRL2	0.81532	0.251773	0.47599	0.866666666666667	0.840363937138131	KMT2A(2)_T	0	0
ENSG00000149435.12	GGTLC1	0.81524	0.142835	0.3381	0.533333333333333	0.387096774193548	KMT2A(2)_T	0	0
ENSG00000236740.6		0.81515	0.243166		0.333333333333333	0.298593879239041	KMT2A(2)_T	0	0
ENSG00000213153.3		0.81465	0.115507	0.2951	0.8	0.477253928866832	KMT2A(2)_T	0	0
ENSG00000204652.6	RPS26P8	0.81458	0.02984	0.12122	1	0.898263027295285	KMT2A(2)_T	0	0
ENSG00000261501.1	BBS7-DT	0.81456	0.0359391	0.13801	0.733333333333333	0.641852770885029	KMT2A(2)_T	0	0
ENSG00000226245.1	ZNF32-AS1	0.81454	0.00370573	0.027669	1	0.915632754342432	KMT2A(2)_T	0	0
ENSG00000154065.17	ANKRD29	0.8144	0.0737483	0.22175	1	0.942928039702233	KMT2A(2)_T	0	0
ENSG00000136514.3	RTP4	0.81437	0.00149728	0.014039	1	0.99586435070306	KMT2A(2)_T	0	0
ENSG00000278349.1	MIR6754	0.81437	0.150044		0.533333333333333	0.320099255583127	KMT2A(2)_T	0	0
ENSG00000239828.7	CCDC54-AS1	0.81419	0.018971	0.089377	1	0.845326716294458	KMT2A(2)_T	0	0
ENSG00000233586.1		0.81401	0.139522	0.33323	0.466666666666667	0.435897435897436	KMT2A(2)_T	0	0
ENSG00000287208.1		0.81398	0.372642		0.533333333333333	0.230769230769231	KMT2A(2)_T	0	0
ENSG00000136425.14	CIB2	0.81364	0.0041359	0.030043	1	0.999172870140612	KMT2A(2)_T	0	0
ENSG00000278057.4	TEX28	0.81364	0.482434	0.68859	0.333333333333333	0.177005789909016	KMT2A(2)_T	0	0
ENSG00000099365.11	STX1B	0.81351	0.00310439	0.024334	1	0.999172870140612	KMT2A(2)_T	0	0
ENSG00000226124.8	FTCDNL1	0.81347	0.000322039	0.0043276	1	0.996691480562448	KMT2A(2)_T	0	0
ENSG00000259582.4		0.81342	0.386779		0.266666666666667	0.212572373862696	KMT2A(2)_T	0	0
ENSG00000179300.4	RTL3	0.81336	0.0472624	0.16611	1	0.86848635235732	KMT2A(2)_T	0	0
ENSG00000283491.1		0.81335	0.00549097	0.037011	1	0.966087675765095	KMT2A(2)_T	0	0
ENSG00000271072.1	PHB1P20	0.81311	0.0561508	0.18623	0.866666666666667	0.695616211745244	KMT2A(2)_T	0	0
ENSG00000228685.1		0.81265	0.337391	0.5634	0.4	0.290322580645161	KMT2A(2)_T	0	0
ENSG00000286669.1		0.8125	0.0694419	0.21342	0.733333333333333	0.451612903225806	KMT2A(2)_T	0	0
ENSG00000270789.1		0.81238	0.0682878	0.21103	1	0.602977667493797	KMT2A(2)_T	0	0
ENSG00000157578.13	LCA5L	0.81236	0.00013121	0.00215	1	0.993382961124897	KMT2A(2)_T	0	0
ENSG00000258245.1	RPL10P13	0.81233	0.0127267	0.067332	0.933333333333333	0.889164598842018	KMT2A(2)_T	0	0
ENSG00000227406.1	RNF6P1	0.81227	0.133045	0.32332	0.533333333333333	0.43010752688172	KMT2A(2)_T	0	0
ENSG00000283210.1	MIR1322	0.81223	0.211614	0.4294	0.6	0.415219189412738	KMT2A(2)_T	0	0
ENSG00000198719.9	DLL1	0.812	0.050012	0.17276	1	0.999172870140612	KMT2A(2)_T	0	0
ENSG00000223247.1	RNU2-64P	0.81195	0.537119	0.73016	0.266666666666667	0.203473945409429	KMT2A(2)_T	0	0
ENSG00000271065.1	SLC4A8-AS1	0.81189	0.113218	0.29158	0.666666666666667	0.646815550041356	KMT2A(2)_T	0	0
ENSG00000168350.8	DEGS2	0.81187	0.00568371	0.037885	1	1	KMT2A(2)_T	0	0
ENSG00000268364.2	SMC5-DT	0.81184	0.00733922	0.045462	1	0.995037220843672	KMT2A(2)_T	0	0
ENSG00000225858.1	MATR3P1	0.81172	0.220998		0.2	0.313482216708023	KMT2A(2)_T	0	0
ENSG00000151136.15	ABTB3	0.8117	0.00629993	0.040877	1	1	KMT2A(2)_T	0	0
ENSG00000266979.1	LINC01180	0.81107	0.178803		0.333333333333333	0.313482216708023	KMT2A(2)_T	0	0
ENSG00000185078.3	RPL9P14	0.81106	0.0331952	0.13052	0.933333333333333	0.883374689826303	KMT2A(2)_T	0	0
ENSG00000271047.1		0.81102	0.186255		0.466666666666667	0.277088502894955	KMT2A(2)_T	0	0
ENSG00000267693.1		0.8106	0.147996	0.34583	0.533333333333333	0.384615384615385	KMT2A(2)_T	0	0
ENSG00000174236.4	REP15	0.81054	0.0857111	0.2441	0.8	0.531017369727047	KMT2A(2)_T	0	0
ENSG00000284654.1		0.81053	0.0114072	0.062288	1	0.934656741108354	KMT2A(2)_T	0	0
ENSG00000270902.1		0.81039	0.254626	0.47905	0.4	0.315136476426799	KMT2A(2)_T	0	0
ENSG00000277173.1		0.81024	0.0653936	0.20495	0.866666666666667	0.724565756823821	KMT2A(2)_T	0	0
ENSG00000253540.5	FAM86HP	0.81008	3.36858e-05	0.00072651	1	0.998345740281224	KMT2A(2)_T	0	0
ENSG00000140527.15	WDR93	0.80983	0.0064818	0.04169	1	0.98014888337469	KMT2A(2)_T	0	0
ENSG00000257105.1		0.8095	0.108029	0.28275	0.666666666666667	0.537634408602151	KMT2A(2)_T	0	0
ENSG00000227236.2		0.80932	0.315388	0.54235	0.266666666666667	0.267990074441687	KMT2A(2)_T	0	0
ENSG00000230635.2	CYP4F60P	0.80929	0.375842	0.59958	0.466666666666667	0.392059553349876	KMT2A(2)_T	0	0
ENSG00000157601.14	MX1	0.80918	0.0474054	0.16639	1	1	KMT2A(2)_T	0	0
ENSG00000162391.12	FAM151A	0.80877	0.00209801	0.0182	1	0.978494623655914	KMT2A(2)_T	0	0
ENSG00000281133.1		0.80872	0.00932027	0.054024	0.933333333333333	0.818031430934657	KMT2A(2)_T	0	0
ENSG00000220924.4	OSTCP4	0.80867	0.0216346	0.097518	0.933333333333333	0.748552522746071	KMT2A(2)_T	0	0
ENSG00000259592.1	PRELID1P4	0.80854	0.00257937	0.021266	0.933333333333333	0.961952026468155	KMT2A(2)_T	0	0
ENSG00000106714.17	CNTNAP3	0.80845	0.175171	0.38312	0.933333333333333	0.880066170388751	KMT2A(2)_T	0	0
ENSG00000232215.2	OR2L6P	0.80824	0.126186	0.31207	0.733333333333333	0.627791563275434	KMT2A(2)_T	0	0
ENSG00000229258.6	LPGAT1-AS1	0.80816	0.0225795	0.10038	0.8	0.749379652605459	KMT2A(2)_T	0	0
ENSG00000249931.4	GOLGA8K	0.80808	0.00119952	0.011871	1	0.995037220843672	KMT2A(2)_T	0	0
ENSG00000070081.17	NUCB2	0.80805	5.06574e-06	0.00015613	1	1	KMT2A(2)_T	0	0
ENSG00000101213.7	PTK6	0.80802	0.00327936	0.025348	1	0.999172870140612	KMT2A(2)_T	0	0
ENSG00000110841.14	PPFIBP1	0.80795	0.000818405	0.0089196	1	1	KMT2A(2)_T	0	0
ENSG00000188095.6	MESP2	0.80794	0.0439608	0.15822	1	0.823821339950372	KMT2A(2)_T	0	1
ENSG00000260261.2		0.80768	0.000459487	0.0056897	1	0.999172870140612	KMT2A(2)_T	0	0
ENSG00000048342.17	CC2D2A	0.80755	0.00178516	0.016093	1	1	KMT2A(2)_T	0	0
ENSG00000237927.1		0.80749	0.0331783	0.13049	0.933333333333333	0.870967741935484	KMT2A(2)_T	0	0
ENSG00000223647.1	LINC01946	0.80715	0.132459	0.32234	0.666666666666667	0.470636889991729	KMT2A(2)_T	0	0
ENSG00000286254.1		0.80702	0.204266	0.42034	0.666666666666667	0.562448304383788	KMT2A(2)_T	0	0
ENSG00000256789.1		0.80693	0.00768123	0.047058	0.933333333333333	0.951199338296112	KMT2A(2)_T	0	0
ENSG00000203645.2	LINC00501	0.80692	0.0186176	0.088277	1	0.822167080231596	KMT2A(2)_T	0	0
ENSG00000287067.1		0.80673	0.00233718	0.019766	1	0.980976013234078	KMT2A(2)_T	0	0
ENSG00000270900.1	NUDT19P4	0.8067	0.301476	0.52837	0.666666666666667	0.492969396195203	KMT2A(2)_T	0	0
ENSG00000232393.1	RPL5P6	0.80668	0.0369791	0.14066	1	0.905707196029777	KMT2A(2)_T	0	0
ENSG00000224953.1	SRIP3	0.80646	0.16431	0.36897	0.6	0.37468982630273	KMT2A(2)_T	0	0
ENSG00000198077.10	CYP2A7	0.80629	0.0838351	0.2407	0.8	0.762613730355666	KMT2A(2)_T	0	0
ENSG00000148344.11	PTGES	0.806	0.151935	0.3515	1	0.9520264681555	KMT2A(2)_T	0	0
ENSG00000233205.1	WBP1P2	0.80588	0.00205048	0.017899	1	0.921422663358147	KMT2A(2)_T	0	0
ENSG00000258599.2		0.80566	0.0426843	0.15511	0.8	0.690653432588916	KMT2A(2)_T	0	0
ENSG00000229704.1	EIF2S2P2	0.80565	0.0187366	0.088667	0.866666666666667	0.783291976840364	KMT2A(2)_T	0	0
ENSG00000081138.14	CDH7	0.80558	0.319848	0.54634	0.333333333333333	0.450785773366419	KMT2A(2)_T	0	0
ENSG00000274248.1		0.80534	0.408376	0.62763	0.2	0.232423490488007	KMT2A(2)_T	0	0
ENSG00000254900.1		0.80504	0.00536545	0.036359	1	0.91232423490488	KMT2A(2)_T	0	0
ENSG00000164114.19	MAP9	0.80448	0.0439278	0.15815	1	0.994210090984284	KMT2A(2)_T	0	0
ENSG00000171757.17	LRRC34	0.80442	2.0996e-05	0.00050216	1	0.999172870140612	KMT2A(2)_T	0	0
ENSG00000160284.15	SPATC1L	0.80436	0.0170242	0.082842	1	0.999172870140612	KMT2A(2)_T	0	0
ENSG00000253823.1	IGLV1-62	0.80428	0.175454	0.38349	0.666666666666667	0.527708850289495	KMT2A(2)_T	0	0
ENSG00000229184.2	ATP5PDP2	0.80425	0.0222477	0.099507	1	0.734491315136476	KMT2A(2)_T	0	0
ENSG00000280836.1		0.8042	0.00925449	0.053715	1	0.882547559966915	KMT2A(2)_T	0	0
ENSG00000275747.1	IGHV3-79	0.8041	0.0977227	0.26519	0.533333333333333	0.641025641025641	KMT2A(2)_T	0	0
ENSG00000248487.9	ABHD14A	0.80398	3.39884e-06	0.00011343	1	1	KMT2A(2)_T	0	0
ENSG00000232172.1		0.80391	0.103259	0.27483	0.933333333333333	0.635235732009926	KMT2A(2)_T	0	0
ENSG00000114113.6	RBP2	0.80375	0.0127306	0.067341	0.933333333333333	0.923076923076923	KMT2A(2)_T	0	0
ENSG00000285416.1		0.80359	0.000322964	0.0043373	1	0.985111662531017	KMT2A(2)_T	0	0
ENSG00000260487.1		0.80352	0.0251924	0.10814	1	0.875103391232424	KMT2A(2)_T	0	0
ENSG00000286829.1		0.80351	0.18073	0.39037	0.733333333333333	0.570719602977667	KMT2A(2)_T	0	0
ENSG00000158104.11	HPD	0.8035	0.0115857	0.063025	1	0.997518610421836	KMT2A(2)_T	0	0
ENSG00000211683.3		0.8035	0.00605028	0.039725	1	0.945409429280397	KMT2A(2)_T	0	0
ENSG00000151276.23	MAGI1	0.80348	0.208786	0.42614	0.6	0.789081885856079	KMT2A(2)_T	0	0
ENSG00000177363.5	LRRN4CL	0.80334	0.0210205	0.095699	1	0.87262200165426	KMT2A(2)_T	1	0
ENSG00000243537.1	RPL32P20	0.80329	0.106017	0.2795	0.866666666666667	0.56989247311828	KMT2A(2)_T	0	0
ENSG00000232722.3	MROH4P	0.803	0.263043		0.333333333333333	0.270471464019851	KMT2A(2)_T	0	0
ENSG00000153993.13	SEMA3D	0.80291	0.161045	0.36432	0.866666666666667	0.867659222497932	KMT2A(2)_T	0	0
ENSG00000159761.15	C16orf86	0.80272	1.62315e-07	8.7133e-06	1	1	KMT2A(2)_T	0	0
ENSG00000130589.16	HELZ2	0.80237	0.00586408	0.038816	1	1	KMT2A(2)_T	0	1
ENSG00000203729.8	LINC00272	0.80217	0.170738	0.37781	0.4	0.368899917287014	KMT2A(2)_T	0	0
ENSG00000157152.17	SYN2	0.80204	0.0203981	0.093871	1	0.998345740281224	KMT2A(2)_T	0	0
ENSG00000227484.1		0.80198	0.00505958	0.034798	1	0.849462365591398	KMT2A(2)_T	0	0
ENSG00000248926.1		0.80198	0.0290049	0.11885	0.933333333333333	0.823821339950372	KMT2A(2)_T	0	0
ENSG00000241188.3	RN7SL165P	0.8019	0.0341806	0.13338	0.933333333333333	0.805624483043838	KMT2A(2)_T	0	0
ENSG00000282897.1		0.80187	0.342668		0.533333333333333	0.204301075268817	KMT2A(2)_T	0	0
ENSG00000273257.1	LINC02928	0.80185	0.000502638	0.0060928	1	0.95616211745244	KMT2A(2)_T	0	0
ENSG00000183918.17	SH2D1A	0.80182	0.0498271	0.17245	1	0.998345740281224	KMT2A(2)_T	0	0
ENSG00000178685.14	PARP10	0.80173	1.83243e-06	6.775e-05	1	1	KMT2A(2)_T	0	1
ENSG00000288071.1		0.80169	0.146815	0.34408	0.6	0.466501240694789	KMT2A(2)_T	0	0
ENSG00000233327.11	USP32P2	0.80156	0.153269	0.35336	0.866666666666667	0.827956989247312	KMT2A(2)_T	0	0
ENSG00000126790.12	L3HYPDH	0.80152	4.51232e-05	0.0009194	1	1	KMT2A(2)_T	0	0
ENSG00000260329.1	TMEM263-DT	0.80147	0.00683029	0.043234	0.933333333333333	0.973531844499586	KMT2A(2)_T	0	0
ENSG00000231185.7	SPRY4-AS1	0.80143	0.402104		0.333333333333333	0.200992555831266	KMT2A(2)_T	0	0
ENSG00000223416.3	RPS26P15	0.80125	0.0291039	0.11911	1	0.90818858560794	KMT2A(2)_T	0	0
ENSG00000258722.2	CKAP2P1	0.80093	0.132434	0.32232	0.666666666666667	0.498759305210918	KMT2A(2)_T	0	0
ENSG00000255408.4	PCDHA3	0.80088	0.403769	0.62384	0.6	0.363110008271299	KMT2A(2)_T	0	0
ENSG00000259096.1	SHLD2P2	0.80056	0.0109349	0.060507	1	0.963606286186931	KMT2A(2)_T	0	0
ENSG00000258907.2	PSMB3P1	0.80052	0.122316	0.30576	0.6	0.593052109181141	KMT2A(2)_T	0	0
ENSG00000239830.1	RPS4XP22	0.80036	0.00626342	0.040721	1	0.996691480562448	KMT2A(2)_T	0	0
ENSG00000213335.4	CLNS1AP1	0.80028	0.208162	0.42547	0.533333333333333	0.399503722084367	KMT2A(2)_T	0	0
ENSG00000285269.2		0.80024	0.0528435	0.17909	0.933333333333333	0.813895781637717	KMT2A(2)_T	0	0
ENSG00000173811.11	CCDC13-AS1	0.80021	0.00014692	0.0023551	1	0.975186104218362	KMT2A(2)_T	0	0
ENSG00000270638.1		0.79984	0.00023285	0.0033803	1	0.982630272952854	KMT2A(2)_T	0	0
ENSG00000150337.13	FCGR1A	0.79978	0.01094	0.060523	1	0.999172870140612	KMT2A(2)_T	1	0
ENSG00000234199.3	LINC01191	0.79948	0.016132	0.079792	0.866666666666667	0.946236559139785	KMT2A(2)_T	0	0
ENSG00000237357.2	FAM88E	0.79941	0.0172259	0.08352	1	0.877584780810587	KMT2A(2)_T	0	0
ENSG00000229977.2		0.79938	0.0459546	0.1629	1	0.74110835401158	KMT2A(2)_T	0	0
ENSG00000286549.1		0.79935	0.00108197	0.010926	1	0.917287014061208	KMT2A(2)_T	0	0
ENSG00000262962.1	KARS1P3	0.79929	0.00263886	0.021624	1	0.964433416046319	KMT2A(2)_T	0	0
ENSG00000226565.2		0.79926	0.285417		0.466666666666667	0.233250620347395	KMT2A(2)_T	0	0
ENSG00000260493.1	E2F5-DT	0.79906	0.0119558	0.064393	1	0.867659222497932	KMT2A(2)_T	0	0
ENSG00000251391.5		0.79904	0.0756364	0.22538	0.733333333333333	0.583953680727874	KMT2A(2)_T	0	0
ENSG00000258685.2	AKR1B1P5	0.79865	0.356476	0.58153	0.4	0.254755996691481	KMT2A(2)_T	0	0
ENSG00000227087.4	RBMX2P5	0.79856	0.0477869	0.16739	0.933333333333333	0.733664185277089	KMT2A(2)_T	0	0
ENSG00000243953.1		0.79818	0.440708	0.65496	0.466666666666667	0.182795698924731	KMT2A(2)_T	0	0
ENSG00000249239.2	RACK1P3	0.798	0.0511373	0.1753	0.866666666666667	0.684036393713813	KMT2A(2)_T	0	0
ENSG00000228089.1	PNKDP1	0.79793	0.0512178	0.17552	0.866666666666667	0.665012406947891	KMT2A(2)_T	0	0
ENSG00000272686.1	WASL-DT	0.79793	3.9045e-06	0.00012673	1	0.999172870140612	KMT2A(2)_T	0	0
ENSG00000137727.12	ARHGAP20	0.79748	0.0778916	0.22967	1	0.93217535153019	KMT2A(2)_T	0	0
ENSG00000231711.2	LINC00899	0.79748	0.00815694	0.049188	1	0.999172870140612	KMT2A(2)_T	0	0
ENSG00000239590.1	OR1J4	0.79722	0.323308	0.54965	0.666666666666667	0.384615384615385	KMT2A(2)_T	0	0
ENSG00000113889.14	KNG1	0.79703	0.038838	0.14556	1	0.856906534325889	KMT2A(2)_T	1	0
ENSG00000223393.2		0.797	0.0700853	0.21472	0.933333333333333	0.679900744416873	KMT2A(2)_T	0	0
ENSG00000227051.7	C14orf132	0.79699	0.0850649	0.24292	1	0.891645988420182	KMT2A(2)_T	0	0
ENSG00000140795.13	MYLK3	0.79691	0.00847572	0.050493	1	0.993382961124897	KMT2A(2)_T	0	0
ENSG00000229221.1	HNRNPA1P66	0.79676	0.0827317	0.23877	0.733333333333333	0.626137303556658	KMT2A(2)_T	0	0
ENSG00000137959.16	IFI44L	0.7967	0.149082	0.34731	1	1	KMT2A(2)_T	0	0
ENSG00000164825.4	DEFB1	0.79641	0.301739	0.52864	0.8	0.854425144747725	KMT2A(2)_T	0	0
ENSG00000223429.1		0.79621	0.104644	0.27707	0.866666666666667	0.620347394540943	KMT2A(2)_T	0	0
ENSG00000266893.1		0.79619	0.44735		0.266666666666667	0.184449958643507	KMT2A(2)_T	0	0
ENSG00000257285.6	PRMT5-DT	0.79575	0.000847808	0.0091526	1	0.99586435070306	KMT2A(2)_T	0	0
ENSG00000242009.2		0.79574	0.39712		0.333333333333333	0.19933829611249	KMT2A(2)_T	0	0
ENSG00000258360.1	NF1P12	0.79561	0.334268		0.333333333333333	0.198511166253102	KMT2A(2)_T	0	0
ENSG00000173389.16	IQCF1	0.79554	0.447501		0.2	0.172870140612076	KMT2A(2)_T	0	0
ENSG00000252461.1		0.79542	0.0885918	0.24926	0.666666666666667	0.607113316790736	KMT2A(2)_T	0	0
ENSG00000182584.6		0.79531	0.0742408	0.22276	0.866666666666667	0.552522746071133	KMT2A(2)_T	0	0
ENSG00000100097.12	LGALS1	0.7953	0.00444571	0.0316	1	1	KMT2A(2)_T	0	0
ENSG00000279631.1		0.79525	0.00274045	0.022242	1	1	KMT2A(2)_T	0	0
ENSG00000106125.14	MINDY4	0.79507	0.0129713	0.06818	1	0.970223325062035	KMT2A(2)_T	0	0
ENSG00000229107.2	ABHD17AP4	0.79505	0.0518151	0.17662	1	0.923076923076923	KMT2A(2)_T	0	0
ENSG00000257128.1		0.7949	0.173411	0.38113	0.533333333333333	0.499586435070306	KMT2A(2)_T	0	0
ENSG00000236710.1		0.79488	0.00719258	0.04487	1	0.986765922249793	KMT2A(2)_T	0	0
ENSG00000233891.8		0.79473	0.175483	0.38353	0.666666666666667	0.480562448304384	KMT2A(2)_T	0	0
ENSG00000217889.3	KRT18P48	0.79442	0.114794	0.29404	0.8	0.522746071133168	KMT2A(2)_T	0	0
ENSG00000287543.1		0.79441	0.00553467	0.037241	1	0.98014888337469	KMT2A(2)_T	0	0
ENSG00000267505.1		0.79394	0.183719	0.39419	0.533333333333333	0.368899917287014	KMT2A(2)_T	0	0
ENSG00000270296.1	STX8P1	0.7939	0.0957631	0.26147	0.8	0.720430107526882	KMT2A(2)_T	0	0
ENSG00000253440.1	IGHV3-33-2	0.7937	0.39907		0.466666666666667	0.186931348221671	KMT2A(2)_T	0	0
ENSG00000173621.9	LRFN4	0.79357	1.67103e-05	0.00041384	1	1	KMT2A(2)_T	0	0
ENSG00000213854.3	CNN2P6	0.79336	0.174391	0.38232	0.733333333333333	0.557485525227461	KMT2A(2)_T	0	0
ENSG00000254602.2	MIR130AHG	0.79336	0.0314627	0.12587	1	0.933829611248966	KMT2A(2)_T	0	0
ENSG00000232830.5	FAM136CP	0.7931	0.08769	0.24759	0.733333333333333	0.663358147229115	KMT2A(2)_T	0	0
ENSG00000129467.14	ADCY4	0.79285	0.00291238	0.023256	1	1	KMT2A(2)_T	0	0
ENSG00000255045.1		0.79285	0.00875536	0.051733	0.933333333333333	0.894954507857734	KMT2A(2)_T	0	0
ENSG00000175287.19	PHYHD1	0.79281	0.00231682	0.019647	1	0.999172870140612	KMT2A(2)_T	0	0
ENSG00000142089.16	IFITM3	0.79274	0.0331162	0.13034	1	1	KMT2A(2)_T	0	0
ENSG00000165730.16	STOX1	0.79256	0.0209394	0.095541	1	0.990901571546733	KMT2A(2)_T	0	0
ENSG00000231332.2	OOEP-AS1	0.79247	0.250886		0.266666666666667	0.282051282051282	KMT2A(2)_T	0	0
ENSG00000132530.17	XAF1	0.79235	0.00833755	0.049905	1	1	KMT2A(2)_T	0	0
ENSG00000213985.4		0.79183	0.000190213	0.0028902	1	0.996691480562448	KMT2A(2)_T	0	0
ENSG00000287875.1		0.79175	1.78722e-05	0.000439	1	0.994210090984284	KMT2A(2)_T	0	0
ENSG00000010610.10	CD4	0.79164	0.00901633	0.052717	1	1	KMT2A(2)_T	1	0
ENSG00000169906.5	S100G	0.79141	0.147435	0.34504	0.6	0.498759305210918	KMT2A(2)_T	0	0
ENSG00000285709.1		0.79131	0.365		0.466666666666667	0.196029776674938	KMT2A(2)_T	0	0
ENSG00000244048.1	RPS18P6	0.79115	0.0887877	0.24959	0.733333333333333	0.552522746071133	KMT2A(2)_T	0	0
ENSG00000185621.11	LMLN	0.79111	3.47385e-05	0.00074592	1	0.998345740281224	KMT2A(2)_T	0	0
ENSG00000236712.1		0.79041	0.139169	0.33275	0.466666666666667	0.483043837882548	KMT2A(2)_T	0	0
ENSG00000251297.1	TUBB7P	0.79035	0.223819	0.44376	0.466666666666667	0.463192721257237	KMT2A(2)_T	0	0
ENSG00000230728.1		0.79025	0.0262848	0.11139	1	0.853598014888337	KMT2A(2)_T	0	0
ENSG00000287165.1		0.79009	0.0257346	0.10972	0.933333333333333	0.747725392886683	KMT2A(2)_T	0	0
ENSG00000133640.20	LRRIQ1	0.79005	0.393548	0.61512	0.333333333333333	0.248138957816377	KMT2A(2)_T	0	0
ENSG00000135625.8	EGR4	0.78972	0.161417	0.36493	0.733333333333333	0.889991728701406	KMT2A(2)_T	0	1
ENSG00000216616.1		0.78952	0.34922	0.57446	0.4	0.266335814722912	KMT2A(2)_T	0	0
ENSG00000207751.3		0.78949	0.000907536	0.0096167	1	0.97601323407775	KMT2A(2)_T	0	0
ENSG00000079482.13	OPHN1	0.78943	0.00459222	0.032394	1	0.996691480562448	KMT2A(2)_T	0	0
ENSG00000229652.1		0.78936	0.118061	0.29942	0.733333333333333	0.480562448304384	KMT2A(2)_T	0	0
ENSG00000143847.15	PPFIA4	0.7892	0.023867	0.10433	1	0.999172870140612	KMT2A(2)_T	0	0
ENSG00000250384.1	UBE2CP3	0.78905	0.0765447	0.22698	0.933333333333333	0.777502067824648	KMT2A(2)_T	0	0
ENSG00000188596.11	CFAP54	0.78899	0.00988596	0.056308	1	0.987593052109181	KMT2A(2)_T	0	0
ENSG00000225914.3	TSBP1-AS1	0.7888	0.0420052	0.1535	1	0.957816377171216	KMT2A(2)_T	0	0
ENSG00000025434.19	NR1H3	0.78877	0.000230614	0.0033641	1	1	KMT2A(2)_T	0	1
ENSG00000261247.1	GOLGA8T	0.78871	0.00773265	0.047291	1	0.977667493796526	KMT2A(2)_T	0	0
ENSG00000248925.1	PDCD6-DT	0.78847	0.000120574	0.0020103	1	0.985938792390405	KMT2A(2)_T	0	0
ENSG00000263427.1		0.78846	0.103821	0.27582	0.8	0.564102564102564	KMT2A(2)_T	0	0
ENSG00000177519.4	RPRM	0.78843	0.295137	0.52188	0.466666666666667	0.373862696443342	KMT2A(2)_T	0	0
ENSG00000285870.1		0.78833	0.0369048	0.14046	0.8	0.699751861042184	KMT2A(2)_T	0	0
ENSG00000229983.1		0.7883	0.0456199	0.16214	0.933333333333333	0.747725392886683	KMT2A(2)_T	0	0
ENSG00000261659.2		0.7882	0.00106556	0.010799	1	0.994210090984284	KMT2A(2)_T	0	0
ENSG00000256399.1		0.78803	0.222138	0.44192	0.466666666666667	0.406947890818859	KMT2A(2)_T	0	0
ENSG00000279075.1		0.78795	0.201365	0.4169	0.6	0.407775020678247	KMT2A(2)_T	0	0
ENSG00000259019.1	EIF4BP1	0.78764	0.0499773	0.17273	0.866666666666667	0.582299421009098	KMT2A(2)_T	0	0
ENSG00000213744.3	RPS10P14	0.78754	0.0266648	0.11253	0.866666666666667	0.832092638544251	KMT2A(2)_T	0	0
ENSG00000237993.1		0.78711	0.12849	0.31563	0.933333333333333	0.789909015715467	KMT2A(2)_T	0	0
ENSG00000272922.1		0.78697	0.134501	0.32581	0.733333333333333	0.542597187758478	KMT2A(2)_T	0	0
ENSG00000263381.1	MIR5584	0.7868	0.102238	0.27321	0.866666666666667	0.703887510339123	KMT2A(2)_T	0	0
ENSG00000243256.1	RPL30P14	0.78667	0.0851145	0.24299	0.933333333333333	0.830438378825476	KMT2A(2)_T	0	0
ENSG00000225381.2	RPS5P7	0.78658	0.380484		0.466666666666667	0.196856906534326	KMT2A(2)_T	0	0
ENSG00000167741.11	GGT6	0.78637	0.106193	0.27982	0.933333333333333	0.69313482216708	KMT2A(2)_T	0	0
ENSG00000260651.1		0.78637	0.0267343	0.11277	0.933333333333333	0.928039702233251	KMT2A(2)_T	0	0
ENSG00000129038.16	LOXL1	0.78631	0.076877	0.22759	1	0.97601323407775	KMT2A(2)_T	0	0
ENSG00000160932.11	LY6E	0.78614	0.00290162	0.023209	1	1	KMT2A(2)_T	0	0
ENSG00000255059.1	PPIAP43	0.78559	0.0674859	0.20936	1	0.833746898263027	KMT2A(2)_T	0	0
ENSG00000085552.17	IGSF9	0.78557	0.0280727	0.11633	1	0.997518610421836	KMT2A(2)_T	0	0
ENSG00000243518.1	DTWD1P2	0.78549	0.522322	0.7191	0.0666666666666667	0.173697270471464	KMT2A(2)_T	0	0
ENSG00000100234.12	TIMP3	0.78546	0.115324	0.29485	1	0.990901571546733	KMT2A(2)_T	0	0
ENSG00000233038.6	PTPRN2-AS1	0.78542	0.00982156	0.056066	1	0.994210090984284	KMT2A(2)_T	0	0
ENSG00000214401.4	KANSL1-AS1	0.78515	0.0047711	0.033337	1	0.999172870140612	KMT2A(2)_T	0	0
ENSG00000273107.1		0.78512	0.114358	0.29336	0.8	0.531844499586435	KMT2A(2)_T	0	0
ENSG00000125733.18	TRIP10	0.78508	0.00354535	0.026789	1	1	KMT2A(2)_T	0	0
ENSG00000203907.9	OOEP	0.78507	0.0294305	0.12016	0.866666666666667	0.854425144747725	KMT2A(2)_T	0	0
ENSG00000285925.1		0.78506	0.120942	0.30371	0.733333333333333	0.597187758478081	KMT2A(2)_T	0	0
ENSG00000279778.1		0.78499	0.348465	0.57356	0.8	0.442514474772539	KMT2A(2)_T	0	0
ENSG00000256757.1		0.78494	0.430926		0.333333333333333	0.166253101736973	KMT2A(2)_T	0	0
ENSG00000083312.17	TNPO1	0.78489	5.34094e-08	3.3078e-06	1	1	KMT2A(2)_T	0	0
ENSG00000261195.1		0.78466	0.0730008	0.2203	0.666666666666667	0.551695616211745	KMT2A(2)_T	0	0
ENSG00000102935.12	ZNF423	0.78465	0.134984	0.32666	1	0.915632754342432	KMT2A(2)_T	0	1
ENSG00000197813.6		0.78449	0.000237524	0.0034341	1	0.992555831265509	KMT2A(2)_T	0	0
ENSG00000182600.9	SNORC	0.78444	0.00447135	0.031759	1	1	KMT2A(2)_T	0	0
ENSG00000272010.1		0.78438	0.00832033	0.04984	0.933333333333333	0.934656741108354	KMT2A(2)_T	0	0
ENSG00000165178.9	NCF1C	0.78398	0.0296321	0.12067	1	1	KMT2A(2)_T	0	0
ENSG00000223711.1		0.78392	0.00541887	0.036632	1	0.991728701406121	KMT2A(2)_T	0	0
ENSG00000263938.1		0.7838	0.28357		0.333333333333333	0.296112489660877	KMT2A(2)_T	0	0
ENSG00000272954.1		0.78373	0.00736309	0.045588	1	0.939619520264682	KMT2A(2)_T	0	0
ENSG00000175426.11	PCSK1	0.78361	0.062038	0.1981	0.933333333333333	0.806451612903226	KMT2A(2)_T	0	0
ENSG00000230099.2	TRBV5-4	0.78361	0.0165782	0.081299	1	0.976840363937138	KMT2A(2)_T	0	0
ENSG00000237819.5	CDK6-AS1	0.78355	0.0338273	0.13237	1	0.995037220843672	KMT2A(2)_T	0	0
ENSG00000099814.16	CEP170B	0.78352	0.02079	0.095145	1	0.999172870140612	KMT2A(2)_T	0	0
ENSG00000258605.1	DYNLL1P2	0.78345	0.0287415	0.11813	0.933333333333333	0.827129859387924	KMT2A(2)_T	0	0
ENSG00000236474.1	GCNT1P1	0.78338	0.0244431	0.10611	1	0.873449131513648	KMT2A(2)_T	0	0
ENSG00000286550.1		0.78314	0.0121907	0.065253	1	0.982630272952854	KMT2A(2)_T	0	0
ENSG00000282556.3		0.78311	0.163773	0.36813	0.666666666666667	0.560794044665012	KMT2A(2)_T	0	0
ENSG00000227525.4	RPL7P6	0.78308	0.00331345	0.02552	1	0.998345740281224	KMT2A(2)_T	0	0
ENSG00000212572.1	RNU6-903P	0.78302	0.112254	0.28989	0.866666666666667	0.513647642679901	KMT2A(2)_T	0	0
ENSG00000234571.2	H2BP2	0.7829	0.0774027	0.22866	0.933333333333333	0.917287014061208	KMT2A(2)_T	0	0
ENSG00000220105.2		0.78251	0.0306793	0.12361	1	0.870967741935484	KMT2A(2)_T	0	0
ENSG00000170160.17	CCDC144A	0.78234	0.212984	0.43114	1	0.977667493796526	KMT2A(2)_T	0	0
ENSG00000237512.6	UNC5B-AS1	0.78222	0.138862	0.33228	0.733333333333333	0.588089330024814	KMT2A(2)_T	0	0
ENSG00000150764.14	DIXDC1	0.78217	0.0049373	0.034199	1	0.998345740281224	KMT2A(2)_T	0	0
ENSG00000233028.1		0.78204	0.153016	0.35298	0.733333333333333	0.557485525227461	KMT2A(2)_T	0	0
ENSG00000151090.20	THRB	0.78192	0.124026	0.30847	0.933333333333333	0.968569065343259	KMT2A(2)_T	0	1
ENSG00000251322.9	SHANK3	0.78176	0.0332973	0.13086	1	1	KMT2A(2)_T	0	0
ENSG00000225933.1	RPS14P5	0.78146	0.11131	0.28829	0.733333333333333	0.522746071133168	KMT2A(2)_T	0	0
ENSG00000166664.14	CHRFAM7A	0.78124	0.00429395	0.030798	1	0.998345740281224	KMT2A(2)_T	0	0
ENSG00000170264.13	FAM161A	0.78093	0.000211195	0.0031323	1	0.999172870140612	KMT2A(2)_T	0	0
ENSG00000186047.10	DLEU7	0.78092	0.0364088	0.13925	1	0.97601323407775	KMT2A(2)_T	0	0
ENSG00000184785.6	SMIM10	0.78046	0.027524	0.11488	1	0.994210090984284	KMT2A(2)_T	0	0
ENSG00000258491.2	ZFP64P1	0.78016	0.264141	0.48962	0.6	0.320926385442514	KMT2A(2)_T	0	0
ENSG00000267107.8	PCAT19	0.78016	0.0670068	0.2084	0.933333333333333	0.906534325889165	KMT2A(2)_T	0	0
ENSG00000148180.21	GSN	0.78009	0.000239084	0.0034529	1	1	KMT2A(2)_T	0	0
ENSG00000157766.19	ACAN	0.77997	0.147643	0.34533	0.733333333333333	0.760132340777502	KMT2A(2)_T	0	0
ENSG00000275183.2	LENG9	0.77995	0.000292282	0.0040065	1	1	KMT2A(2)_T	0	0
ENSG00000135702.14	CHST5	0.77974	0.0795031	0.2326	0.666666666666667	0.581472291149711	KMT2A(2)_T	0	0
ENSG00000232000.3	CLCN3P1	0.77973	0.0493688	0.17137	1	0.986765922249793	KMT2A(2)_T	0	0
ENSG00000164972.13	C9orf24	0.77948	0.004249	0.03056	1	0.970223325062035	KMT2A(2)_T	0	0
ENSG00000244588.5	RAD21L1	0.77947	0.310057	0.53729	0.4	0.311827956989247	KMT2A(2)_T	0	0
ENSG00000284748.1		0.77947	0.246408		0.466666666666667	0.300248138957816	KMT2A(2)_T	0	0
ENSG00000143921.9	ABCG8	0.77934	0.0121532	0.065106	0.933333333333333	0.937138130686518	KMT2A(2)_T	0	0
ENSG00000230702.1	RPL31P30	0.779	0.0254504	0.10895	0.866666666666667	0.676592224979322	KMT2A(2)_T	0	0
ENSG00000138835.22	RGS3	0.77886	0.000456398	0.0056604	1	1	KMT2A(2)_T	0	0
ENSG00000278865.1		0.77884	0.310824		0.266666666666667	0.227460711331679	KMT2A(2)_T	0	0
ENSG00000183486.13	MX2	0.77882	0.00361253	0.027165	1	1	KMT2A(2)_T	0	0
ENSG00000223540.1	RPS15AP5	0.77877	0.113744	0.29229	0.866666666666667	0.805624483043838	KMT2A(2)_T	0	0
ENSG00000165801.10	ARHGEF40	0.77873	6.24947e-05	0.0011908	1	1	KMT2A(2)_T	0	0
ENSG00000263818.5	RDM1P5	0.77871	0.0293149	0.11981	0.866666666666667	0.839536807278743	KMT2A(2)_T	0	0
ENSG00000074964.17	ARHGEF10L	0.77858	0.0740511	0.22242	1	0.995037220843672	KMT2A(2)_T	0	0
ENSG00000271989.1		0.77826	0.113176	0.29156	0.533333333333333	0.452440033085194	KMT2A(2)_T	0	0
ENSG00000185668.8	POU3F1	0.77791	0.0595549	0.19273	0.866666666666667	0.870967741935484	KMT2A(2)_T	0	1
ENSG00000237226.1	RPS3AP39	0.77791	0.151819	0.35134	0.8	0.521091811414392	KMT2A(2)_T	0	0
ENSG00000267291.1	MAP4K1-AS1	0.77777	0.0632871	0.20082	0.733333333333333	0.676592224979322	KMT2A(2)_T	0	0
ENSG00000258896.1	SCOCP1	0.77766	0.00608333	0.039853	1	0.945409429280397	KMT2A(2)_T	0	0
ENSG00000226191.3	CLK3P2	0.77764	0.0149631	0.075501	1	0.861869313482217	KMT2A(2)_T	0	0
ENSG00000274993.1		0.77762	0.216455		0.333333333333333	0.308519437551696	KMT2A(2)_T	0	0
ENSG00000235478.5	LINC01664	0.77729	0.0413994	0.15194	1	0.913978494623656	KMT2A(2)_T	0	0
ENSG00000260159.1		0.77667	0.10798	0.28269	0.533333333333333	0.471464019851117	KMT2A(2)_T	0	0
ENSG00000129170.10	CSRP3	0.77662	0.202094	0.41774	0.8	0.490488006617039	KMT2A(2)_T	0	0
ENSG00000124593.16		0.77648	0.00388421	0.02863	1	0.984284532671629	KMT2A(2)_T	0	0
ENSG00000178233.18	TMEM151B	0.77646	0.0939493	0.25836	0.8	0.658395368072787	KMT2A(2)_T	0	0
ENSG00000234902.6		0.7764	0.0057784	0.038366	1	0.95616211745244	KMT2A(2)_T	0	0
ENSG00000271382.1		0.77637	0.0271173	0.11374	0.866666666666667	0.790736145574855	KMT2A(2)_T	0	0
ENSG00000280244.1		0.77625	0.203974	0.41998	0.533333333333333	0.377171215880893	KMT2A(2)_T	0	0
ENSG00000272622.2		0.77617	0.109453	0.28503	0.533333333333333	0.580645161290323	KMT2A(2)_T	0	0
ENSG00000278068.1		0.77611	0.220813	0.44043	0.533333333333333	0.344913151364764	KMT2A(2)_T	0	0
ENSG00000261251.1	EFCAB6-DT	0.77607	0.00495571	0.034284	1	0.937138130686518	KMT2A(2)_T	0	0
ENSG00000173728.11	C1orf100	0.77563	0.0116468	0.063278	1	0.962779156327543	KMT2A(2)_T	0	0
ENSG00000229635.1		0.77546	0.00271078	0.022029	1	0.959470636889992	KMT2A(2)_T	0	0
ENSG00000241250.1	RPL17P20	0.77536	0.118447	0.29998	0.666666666666667	0.397849462365591	KMT2A(2)_T	0	0
ENSG00000230730.1		0.77534	0.00297399	0.023592	1	0.992555831265509	KMT2A(2)_T	0	0
ENSG00000254854.1	NECTIN1-DT	0.77534	0.0274168	0.11456	0.933333333333333	0.809760132340777	KMT2A(2)_T	0	0
ENSG00000186301.8	MST1P2	0.77528	0.0053458	0.036266	1	0.99586435070306	KMT2A(2)_T	0	0
ENSG00000259728.5	LINC00933	0.77517	0.000553228	0.0065618	1	0.985111662531017	KMT2A(2)_T	0	0
ENSG00000250511.1		0.77503	0.358368		0.4	0.258064516129032	KMT2A(2)_T	0	0
ENSG00000163794.6	UCN	0.77491	7.15611e-05	0.0013336	1	1	KMT2A(2)_T	0	0
ENSG00000220494.4	YAP1P1	0.77464	0.0690569	0.21253	1	0.937965260545906	KMT2A(2)_T	0	0
ENSG00000128709.13	HOXD9	0.77446	0.445222		0.266666666666667	0.179487179487179	KMT2A(2)_T	0	1
ENSG00000140839.11	CLEC18B	0.77441	0.0148734	0.075155	1	0.973531844499586	KMT2A(2)_T	0	0
ENSG00000101134.12	DOK5	0.77418	0.335065	0.56117	0.733333333333333	0.4383788254756	KMT2A(2)_T	0	0
ENSG00000279907.1		0.77416	0.160103	0.36311	0.866666666666667	0.827129859387924	KMT2A(2)_T	0	0
ENSG00000253767.2	PCDHGA8	0.77413	0.0577505	0.18923	0.933333333333333	0.923904052936311	KMT2A(2)_T	1	0
ENSG00000257905.1		0.77413	0.0844401	0.24177	0.933333333333333	0.618693134822167	KMT2A(2)_T	0	0
ENSG00000204131.9	NHSL2	0.77401	0.0215913	0.097401	1	1	KMT2A(2)_T	0	0
ENSG00000267179.1		0.77398	0.000902873	0.0095829	1	0.944582299421009	KMT2A(2)_T	0	1
ENSG00000213538.5	KRT8P41	0.77393	0.143909	0.33977	0.533333333333333	0.481389578163772	KMT2A(2)_T	0	0
ENSG00000286502.1		0.77391	0.305503	0.53281	0.666666666666667	0.336641852770885	KMT2A(2)_T	0	0
ENSG00000058668.15	ATP2B4	0.77351	3.56439e-05	0.00076071	1	1	KMT2A(2)_T	0	0
ENSG00000250891.2	LINC02208	0.77343	0.0854529	0.24361	0.933333333333333	0.833746898263027	KMT2A(2)_T	0	0
ENSG00000196814.15	MVB12B	0.77329	0.00170905	0.015543	1	1	KMT2A(2)_T	0	0
ENSG00000206645.1		0.77328	0.0788735	0.23144	0.533333333333333	0.718775847808106	KMT2A(2)_T	0	0
ENSG00000164050.13	PLXNB1	0.7732	0.0188226	0.088925	1	1	KMT2A(2)_T	1	1
ENSG00000240052.1		0.7732	0.108977	0.28419	0.8	0.647642679900744	KMT2A(2)_T	0	0
ENSG00000283597.3	FAM169BP	0.7731	0.271387	0.49708	0.266666666666667	0.463192721257237	KMT2A(2)_T	0	0
ENSG00000263004.2	AKAP1-DT	0.77305	9.54653e-06	0.00026591	1	1	KMT2A(2)_T	0	0
ENSG00000068831.19	RASGRP2	0.77273	6.45994e-09	5.5242e-07	1	1	KMT2A(2)_T	0	0
ENSG00000213272.5	RPL7AP9	0.77272	0.0098148	0.056035	1	0.783291976840364	KMT2A(2)_T	0	0
ENSG00000288528.1		0.77265	0.0224584	0.10003	0.933333333333333	0.901571546732837	KMT2A(2)_T	0	0
ENSG00000251556.1		0.77262	0.0336247	0.13175	0.8	0.702233250620347	KMT2A(2)_T	0	0
ENSG00000230091.6	TMEM254-AS1	0.77247	0.00499939	0.034494	1	0.995037220843672	KMT2A(2)_T	0	0
ENSG00000196933.5	RPS26P11	0.77246	0.0437544	0.15776	0.933333333333333	0.829611248966088	KMT2A(2)_T	0	0
ENSG00000102239.5	BRS3	0.77242	0.124184	0.3087	0.6	0.559139784946237	KMT2A(2)_T	0	0
ENSG00000227471.9	AKR1B15	0.77235	0.341462	0.56695	0.533333333333333	0.28701406120761	KMT2A(2)_T	0	0
ENSG00000248780.1	ARL4AP2	0.77235	0.028008	0.11617	1	0.911497105045492	KMT2A(2)_T	0	0
ENSG00000226439.3		0.7723	0.00912782	0.053146	1	0.983457402812241	KMT2A(2)_T	0	0
ENSG00000246777.1	DYNC1LI2-DT	0.7722	0.00651369	0.041826	1	0.924731182795699	KMT2A(2)_T	0	0
ENSG00000076351.13	SLC46A1	0.77217	0.00208114	0.018094	1	0.994210090984284	KMT2A(2)_T	1	0
ENSG00000236230.2		0.77212	0.252404		0.466666666666667	0.308519437551696	KMT2A(2)_T	0	0
ENSG00000249768.2	HSPE1P10	0.77186	0.396623		0.333333333333333	0.220016542597188	KMT2A(2)_T	0	0
ENSG00000249506.3	ZEB2P1	0.77176	0.0191423	0.089867	1	0.88833746898263	KMT2A(2)_T	0	0
ENSG00000275409.1		0.7717	0.00338159	0.025933	1	0.945409429280397	KMT2A(2)_T	0	0
ENSG00000237763.9	AMY1A	0.77136	0.230701	0.45169	0.666666666666667	0.440860215053763	KMT2A(2)_T	0	0
ENSG00000156427.8	FGF18	0.77131	0.057762	0.18924	1	0.938792390405294	KMT2A(2)_T	0	0
ENSG00000249360.1	TOMM40P3	0.77123	0.169742	0.37669	0.533333333333333	0.480562448304384	KMT2A(2)_T	0	0
ENSG00000253328.2	SUMO2P19	0.77106	0.00442548	0.031485	1	0.981803143093466	KMT2A(2)_T	0	0
ENSG00000214050.8	FBXO16	0.77096	0.193227	0.4064	0.666666666666667	0.61373035566584	KMT2A(2)_T	0	0
ENSG00000253305.2	PCDHGB6	0.77095	0.0549281	0.18348	1	0.976840363937138	KMT2A(2)_T	0	0
ENSG00000165548.11	TMEM63C	0.77094	0.0901887	0.25183	1	0.97601323407775	KMT2A(2)_T	1	0
ENSG00000228718.2	LINC02521	0.77069	0.0725085	0.21936	0.933333333333333	0.690653432588916	KMT2A(2)_T	0	0
ENSG00000225152.1		0.77067	0.258313	0.48308	0.533333333333333	0.380479735318445	KMT2A(2)_T	0	0
ENSG00000269153.1	LYPLA2P2	0.77062	0.0260694	0.11074	0.866666666666667	0.78494623655914	KMT2A(2)_T	0	0
ENSG00000219559.1		0.7706	0.0768856	0.22759	1	0.847808105872622	KMT2A(2)_T	0	0
ENSG00000287212.1		0.7706	0.102894	0.27429	0.733333333333333	0.583126550868486	KMT2A(2)_T	0	0
ENSG00000284430.1		0.77057	0.287806	0.5142	0.733333333333333	0.382961124896609	KMT2A(2)_T	0	0
ENSG00000268601.1		0.77046	0.143326	0.33885	0.866666666666667	0.525227460711332	KMT2A(2)_T	0	0
ENSG00000230445.4	LRRC37A6P	0.77036	0.00494846	0.034258	1	0.990901571546733	KMT2A(2)_T	0	0
ENSG00000280109.3	PLAC4	0.77032	0.183595	0.39403	1	0.839536807278743	KMT2A(2)_T	0	0
ENSG00000258334.1	TROAP-AS1	0.77029	0.0323242	0.12823	0.933333333333333	0.880893300248139	KMT2A(2)_T	0	0
ENSG00000154874.15	CCDC144BP	0.77018	0.0824253	0.23836	1	0.993382961124897	KMT2A(2)_T	0	0
ENSG00000242265.6	PEG10	0.77007	0.0862475	0.24507	1	0.984284532671629	KMT2A(2)_T	0	0
ENSG00000263311.1		0.77	0.0517931	0.17661	0.933333333333333	0.755169561621175	KMT2A(2)_T	0	0
ENSG00000167767.14	KRT80	0.76998	0.103974	0.27596	1	0.952853598014888	KMT2A(2)_T	0	0
ENSG00000233721.1		0.76978	0.135416	0.32707	0.6	0.69313482216708	KMT2A(2)_T	0	0
ENSG00000177776.8	RPS2P2	0.76964	0.0893225	0.25048	0.866666666666667	0.615384615384615	KMT2A(2)_T	0	0
ENSG00000287098.1		0.76941	0.0682443	0.21095	0.6	0.575682382133995	KMT2A(2)_T	0	0
ENSG00000186806.5	VSIG10L	0.76935	0.00381157	0.028222	1	0.999172870140612	KMT2A(2)_T	0	0
ENSG00000138964.17	PARVG	0.76934	7.77597e-08	4.6258e-06	1	1	KMT2A(2)_T	0	0
ENSG00000196946.10	ZNF705A	0.76922	0.139607	0.33332	0.8	0.537634408602151	KMT2A(2)_T	0	1
ENSG00000285747.1		0.76869	0.00356932	0.026928	1	0.98014888337469	KMT2A(2)_T	0	0
ENSG00000132199.20	ENOSF1	0.76844	1.14762e-05	0.00030718	1	1	KMT2A(2)_T	0	0
ENSG00000112139.16	MDGA1	0.768	0.0785709	0.23087	1	0.998345740281224	KMT2A(2)_T	1	0
ENSG00000140323.6	DISP2	0.76789	0.00210707	0.018262	1	0.999172870140612	KMT2A(2)_T	1	0
ENSG00000204869.8	IGFL4	0.76787	0.0867886	0.24599	0.533333333333333	0.679900744416873	KMT2A(2)_T	0	0
ENSG00000236993.2	GAPDHP21	0.76773	0.0204666	0.094103	1	0.950372208436725	KMT2A(2)_T	0	0
ENSG00000228071.4	RPL7P47	0.76771	0.0080065	0.048548	1	0.998345740281224	KMT2A(2)_T	0	0
ENSG00000103222.20	ABCC1	0.76768	4.51162e-07	2.0841e-05	1	1	KMT2A(2)_T	1	0
ENSG00000215268.3		0.76746	0.0709829	0.2164	0.8	0.596360628618693	KMT2A(2)_T	0	0
ENSG00000263593.1	MIR4804	0.76743	0.131405	0.3205	0.8	0.618693134822167	KMT2A(2)_T	0	0
ENSG00000287761.1		0.76716	0.229059		0.4	0.323407775020678	KMT2A(2)_T	0	0
ENSG00000197408.10	CYP2B6	0.76705	0.134037	0.32503	0.666666666666667	0.459057071960298	KMT2A(2)_T	0	0
ENSG00000234253.1	RPL7P13	0.76683	0.0476594	0.16706	0.933333333333333	0.846980976013234	KMT2A(2)_T	0	0
ENSG00000265480.5	KRT18P55	0.76667	0.174921	0.38281	0.6	0.460711331679074	KMT2A(2)_T	0	0
ENSG00000215397.4	SCRT2	0.76549	0.113542	0.29204	0.866666666666667	0.767576509511993	KMT2A(2)_T	0	1
ENSG00000204706.14	MAMDC2-AS1	0.76546	0.0685621	0.21156	1	0.975186104218362	KMT2A(2)_T	0	0
ENSG00000135525.18	MAP7	0.76532	0.00485247	0.033761	1	1	KMT2A(2)_T	0	0
ENSG00000265798.6		0.76515	0.00199301	0.017526	1	0.997518610421836	KMT2A(2)_T	0	0
ENSG00000156966.7	B3GNT7	0.7651	0.0672434	0.20893	1	1	KMT2A(2)_T	0	0
ENSG00000233030.2		0.76501	0.0216544	0.09757	1	0.989247311827957	KMT2A(2)_T	0	0
ENSG00000239704.11	CDRT4	0.76501	0.0343911	0.13392	1	0.955334987593052	KMT2A(2)_T	0	0
ENSG00000260793.2		0.76497	3.43644e-05	0.00073948	1	1	KMT2A(2)_T	0	0
ENSG00000179698.14	WDR97	0.76492	0.00011437	0.0019276	1	1	KMT2A(2)_T	0	0
ENSG00000187758.8	ADH1A	0.76483	0.196011	0.40985	0.666666666666667	0.540115798180314	KMT2A(2)_T	0	0
ENSG00000255326.1		0.7645	0.0157537	0.078378	1	0.861042183622829	KMT2A(2)_T	0	0
ENSG00000257524.6		0.76445	0.00168132	0.015354	1	0.982630272952854	KMT2A(2)_T	0	0
ENSG00000224986.2	PPP1R8P1	0.76432	0.0694503	0.21342	0.866666666666667	0.741935483870968	KMT2A(2)_T	0	0
ENSG00000269994.3	LINC02893	0.76422	0.510792		0.466666666666667	0.162944582299421	KMT2A(2)_T	0	0
ENSG00000237596.7	PDE7B-AS1	0.76419	0.0581736	0.19003	1	0.905707196029777	KMT2A(2)_T	0	0
ENSG00000286767.1		0.76418	0.50435	0.70529	0.2	0.189412737799835	KMT2A(2)_T	0	0
ENSG00000227449.8	FGF7P6	0.76414	0.324911		0.6	0.245657568238213	KMT2A(2)_T	0	0
ENSG00000274559.3		0.76375	0.03412	0.13321	1	0.746071133167907	KMT2A(2)_T	0	0
ENSG00000279255.1		0.76368	0.00660262	0.04221	1	0.968569065343259	KMT2A(2)_T	0	0
ENSG00000230423.3		0.76367	0.167123	0.37307	0.666666666666667	0.475599669148056	KMT2A(2)_T	0	0
ENSG00000131400.8	NAPSA	0.76358	0.00682216	0.043211	1	0.990901571546733	KMT2A(2)_T	0	0
ENSG00000226506.6		0.76322	0.254043	0.4784	0.6	0.43424317617866	KMT2A(2)_T	0	0
ENSG00000255133.2	LINC02721	0.76321	0.0789697	0.23166	0.666666666666667	0.671629445822994	KMT2A(2)_T	0	0
ENSG00000242971.3	RN7SL233P	0.76307	0.169261	0.37601	0.466666666666667	0.562448304383788	KMT2A(2)_T	0	0
ENSG00000111319.13	SCNN1A	0.76306	0.000467194	0.0057632	1	1	KMT2A(2)_T	0	0
ENSG00000207782.3	MIR150	0.76301	0.219492	0.43887	0.4	0.337468982630273	KMT2A(2)_T	0	0
ENSG00000267151.5	MIR2117HG	0.76283	0.21283	0.43093	0.466666666666667	0.349875930521092	KMT2A(2)_T	0	0
ENSG00000142173.16	COL6A2	0.76281	0.0691714	0.21285	1	1	KMT2A(2)_T	1	0
ENSG00000188573.8	FBLL1	0.7628	0.134765	0.32629	0.933333333333333	0.717948717948718	KMT2A(2)_T	0	0
ENSG00000249242.8	TMEM150C	0.76271	0.0356359	0.13711	1	0.984284532671629	KMT2A(2)_T	0	0
ENSG00000230118.1		0.76268	0.238041	0.46002	0.333333333333333	0.376344086021505	KMT2A(2)_T	0	0
ENSG00000256657.1		0.76264	0.106783	0.28093	0.733333333333333	0.702233250620347	KMT2A(2)_T	0	0
ENSG00000149548.15	CCDC15	0.76254	0.000909714	0.0096294	1	0.999172870140612	KMT2A(2)_T	0	0
ENSG00000288235.1	FAM106C	0.76243	0.25234	0.47654	0.933333333333333	0.711331679073615	KMT2A(2)_T	0	0
ENSG00000225741.1		0.76236	0.172207	0.37977	0.8	0.709677419354839	KMT2A(2)_T	0	0
ENSG00000285547.1		0.76232	0.144734	0.34094	0.333333333333333	0.375516956162117	KMT2A(2)_T	0	0
ENSG00000274659.2	LINC02371	0.76226	0.00345458	0.026296	1	0.986765922249793	KMT2A(2)_T	0	0
ENSG00000247970.2		0.76201	0.0639706	0.20202	0.866666666666667	0.836228287841191	KMT2A(2)_T	0	0
ENSG00000287252.1		0.76201	0.0156049	0.077781	1	0.993382961124897	KMT2A(2)_T	0	0
ENSG00000206875.1	RNU6-761P	0.76182	0.070149	0.21476	0.866666666666667	0.757650951199338	KMT2A(2)_T	0	0
ENSG00000205266.10	KRT17P5	0.76178	0.298257		0.4	0.253928866832093	KMT2A(2)_T	0	0
ENSG00000226465.3		0.76178	0.012877	0.06783	0.933333333333333	0.937138130686518	KMT2A(2)_T	0	0
ENSG00000172671.20	ZFAND4	0.76176	1.35304e-05	0.00035105	1	1	KMT2A(2)_T	0	0
ENSG00000143624.14	INTS3	0.76153	6.09353e-06	0.00018234	1	1	KMT2A(2)_T	0	0
ENSG00000250081.1		0.76152	0.0043285	0.030944	0.933333333333333	0.968569065343259	KMT2A(2)_T	0	0
ENSG00000137747.16	TMPRSS13	0.76147	0.00259926	0.02139	1	0.996691480562448	KMT2A(2)_T	0	0
ENSG00000271755.1		0.76136	0.0219971	0.098674	1	0.963606286186931	KMT2A(2)_T	0	0
ENSG00000244198.7	ARHGEF35-AS1	0.76121	0.0367861	0.14019	1	0.974358974358974	KMT2A(2)_T	0	0
ENSG00000277782.1		0.76115	0.000481686	0.0059038	1	0.992555831265509	KMT2A(2)_T	0	0
ENSG00000226377.2		0.76106	0.121654	0.3048	0.866666666666667	0.80479735318445	KMT2A(2)_T	0	0
ENSG00000143167.12	GPA33	0.76076	0.052274	0.17771	1	0.999172870140612	KMT2A(2)_T	0	0
ENSG00000235415.1		0.76049	0.140455	0.33472	0.733333333333333	0.598014888337469	KMT2A(2)_T	0	0
ENSG00000230194.1		0.76041	0.381139	0.60457	0.4	0.246484698097601	KMT2A(2)_T	0	0
ENSG00000066185.13	ZMYND12	0.76039	0.000253053	0.0035974	1	0.999172870140612	KMT2A(2)_T	0	0
ENSG00000161940.11	BCL6B	0.76037	0.131614	0.32087	1	0.962779156327543	KMT2A(2)_T	0	1
ENSG00000206941.1	SNORD15A	0.76037	0.110742		0.533333333333333	0.376344086021505	KMT2A(2)_T	0	0
ENSG00000227401.1	RPL37P1	0.76023	0.115493	0.2951	0.8	0.593052109181141	KMT2A(2)_T	0	0
ENSG00000242705.1	ICE2P2	0.7602	0.108659	0.28381	0.733333333333333	0.621174524400331	KMT2A(2)_T	0	0
ENSG00000266129.1	SRP68P1	0.76016	0.31156	0.53859	0.733333333333333	0.523573200992556	KMT2A(2)_T	0	0
ENSG00000283317.1		0.75987	0.00770238	0.047165	1	0.961952026468155	KMT2A(2)_T	0	0
ENSG00000273500.1	MIR6129	0.75975	0.266832		0.333333333333333	0.270471464019851	KMT2A(2)_T	0	0
ENSG00000243207.6	PPAN-P2RY11	0.75943	0.133236	0.32357	0.666666666666667	0.465674110835401	KMT2A(2)_T	0	0
ENSG00000232352.1	SEMA3B-AS1	0.75932	0.0337877	0.13228	1	0.914805624483044	KMT2A(2)_T	0	0
ENSG00000254923.1		0.75932	0.258073	0.48279	0.4	0.349875930521092	KMT2A(2)_T	0	0
ENSG00000184584.13	STING1	0.75923	9.54251e-08	5.5354e-06	1	1	KMT2A(2)_T	0	0
ENSG00000224110.3	MTRF1LP2	0.75902	0.164864	0.36981	0.466666666666667	0.539288668320926	KMT2A(2)_T	0	0
ENSG00000239198.1	RPL5P22	0.75871	0.00665628	0.042463	1	0.979321753515302	KMT2A(2)_T	0	0
ENSG00000196656.7		0.7587	0.0238174	0.1042	1	0.980976013234078	KMT2A(2)_T	0	0
ENSG00000270321.2		0.75868	0.357904		0.333333333333333	0.235732009925558	KMT2A(2)_T	0	0
ENSG00000283480.1		0.75852	0.0962372	0.26229	0.866666666666667	0.643507030603805	KMT2A(2)_T	0	0
ENSG00000182511.12	FES	0.75849	5.79108e-06	0.00017422	1	1	KMT2A(2)_T	0	0
ENSG00000273018.7	FAM106A	0.75848	0.149922	0.34858	0.933333333333333	0.988420181968569	KMT2A(2)_T	0	0
ENSG00000236915.2	CLCA4-AS1	0.75841	0.0265344	0.11215	0.933333333333333	0.926385442514475	KMT2A(2)_T	0	0
ENSG00000214366.4	EIF4EP5	0.7584	0.0608898	0.19562	0.866666666666667	0.777502067824648	KMT2A(2)_T	0	0
ENSG00000172794.20	RAB37	0.7582	4.39035e-05	0.00090018	1	1	KMT2A(2)_T	0	0
ENSG00000253893.2	FAM85B	0.75818	0.0245435	0.1064	1	0.931348221670802	KMT2A(2)_T	0	0
ENSG00000021852.13	C8B	0.75816	0.554824	0.74362	0.4	0.214226633581472	KMT2A(2)_T	0	0
ENSG00000264179.1		0.75815	0.0669828	0.20838	0.866666666666667	0.687344913151365	KMT2A(2)_T	0	0
ENSG00000252212.1	RNU2-58P	0.75802	0.144456	0.34049	0.533333333333333	0.519437551695616	KMT2A(2)_T	0	0
ENSG00000232640.1		0.75798	0.000277077	0.0038488	1	0.998345740281224	KMT2A(2)_T	0	0
ENSG00000043591.6	ADRB1	0.75774	0.0876681	0.24758	1	0.977667493796526	KMT2A(2)_T	0	0
ENSG00000262759.1	MRPS21P9	0.75765	0.151501	0.35089	0.466666666666667	0.480562448304384	KMT2A(2)_T	0	0
ENSG00000100156.10	SLC16A8	0.75737	0.0190923	0.089733	1	0.995037220843672	KMT2A(2)_T	0	0
ENSG00000233694.6	LINC02579	0.75715	0.0214999	0.09718	0.933333333333333	0.880893300248139	KMT2A(2)_T	0	0
ENSG00000243926.2	TIPARP-AS1	0.75707	4.8835e-06	0.00015159	1	1	KMT2A(2)_T	0	0
ENSG00000270953.1		0.7569	0.000767737	0.0085185	1	0.992555831265509	KMT2A(2)_T	0	0
ENSG00000163453.11	IGFBP7	0.75665	0.00102296	0.010506	1	1	KMT2A(2)_T	0	0
ENSG00000239887.6	C1orf226	0.75634	0.148156	0.34608	1	0.940446650124069	KMT2A(2)_T	0	0
ENSG00000267026.5		0.7563	0.185342	0.39626	0.666666666666667	0.47394540942928	KMT2A(2)_T	0	0
ENSG00000225769.1	CROCCP1	0.75617	0.0976699	0.2651	0.733333333333333	0.503722084367246	KMT2A(2)_T	0	0
ENSG00000250994.1		0.75607	0.146053	0.34293	0.666666666666667	0.480562448304384	KMT2A(2)_T	0	0
ENSG00000285761.1		0.75605	0.006866	0.043355	1	0.979321753515302	KMT2A(2)_T	0	0
ENSG00000287276.1	CNTNAP3P7	0.75602	0.154614	0.35501	0.866666666666667	0.692307692307692	KMT2A(2)_T	0	0
ENSG00000263551.6		0.75594	0.60964	0.78294	0.133333333333333	0.180314309346567	KMT2A(2)_T	0	0
ENSG00000271656.1		0.75591	0.555257	0.74382	0.2	0.166253101736973	KMT2A(2)_T	0	0
ENSG00000227407.1		0.75559	0.0845117	0.24189	0.733333333333333	0.520264681555004	KMT2A(2)_T	0	0
ENSG00000277701.5		0.75557	0.0027302	0.022168	1	0.984284532671629	KMT2A(2)_T	0	0
ENSG00000197591.3	OR11L1	0.7554	0.271336	0.49701	0.666666666666667	0.392059553349876	KMT2A(2)_T	0	0
ENSG00000251050.1	RBX1P2	0.75518	0.137904	0.33059	0.666666666666667	0.515301902398677	KMT2A(2)_T	0	0
ENSG00000223462.2		0.75508	0.0210803	0.095878	0.933333333333333	0.918114143920596	KMT2A(2)_T	0	0
ENSG00000230216.1	HSPB1P2	0.75498	0.00166928	0.015267	1	0.986765922249793	KMT2A(2)_T	0	0
ENSG00000197454.2	OR2L5	0.75488	0.114968	0.29435	0.8	0.743589743589744	KMT2A(2)_T	0	0
ENSG00000176092.16	CRYBG2	0.75474	0.0243399	0.10583	1	0.987593052109181	KMT2A(2)_T	0	0
ENSG00000241985.1	WWTR1-IT1	0.75471	0.438452		0.333333333333333	0.211745244003309	KMT2A(2)_T	0	0
ENSG00000285727.1		0.75417	0.14592	0.34276	0.533333333333333	0.487179487179487	KMT2A(2)_T	0	0
ENSG00000232986.1		0.7541	0.244878	0.46821	0.6	0.39454094292804	KMT2A(2)_T	0	0
ENSG00000279137.1		0.75396	0.125223	0.31059	0.866666666666667	0.82464846980976	KMT2A(2)_T	0	0
ENSG00000223403.6	MEG9	0.7539	0.417652	0.63541	0.266666666666667	0.352357320099256	KMT2A(2)_T	0	0
ENSG00000287633.1		0.75384	0.221911	0.44167	0.6	0.445822994210091	KMT2A(2)_T	0	0
ENSG00000214354.3	PAFAH1B1P1	0.75374	0.0558378	0.18556	0.866666666666667	0.794871794871795	KMT2A(2)_T	0	0
ENSG00000006282.21	SPATA20	0.75347	4.2689e-05	0.00087758	1	1	KMT2A(2)_T	0	0
ENSG00000265646.2	TUFMP1	0.75346	0.0334731	0.1313	1	0.881720430107527	KMT2A(2)_T	0	0
ENSG00000270021.1		0.75309	0.000767114	0.0085151	1	0.999172870140612	KMT2A(2)_T	0	0
ENSG00000155026.16	RSPH10B	0.75307	0.00332254	0.025576	1	0.988420181968569	KMT2A(2)_T	0	0
ENSG00000271181.1		0.75296	0.233986	0.45566	0.6	0.454921422663358	KMT2A(2)_T	0	0
ENSG00000280399.1		0.75294	0.0405227	0.1497	1	0.98014888337469	KMT2A(2)_T	0	0
ENSG00000224992.2		0.75276	0.000543451	0.0064691	1	0.995037220843672	KMT2A(2)_T	0	0
ENSG00000205084.11	TMEM231	0.75267	0.00556819	0.037396	1	0.999172870140612	KMT2A(2)_T	0	0
ENSG00000250159.7	PKD2L2-DT	0.75259	0.00365765	0.02741	1	0.994210090984284	KMT2A(2)_T	0	0
ENSG00000257239.1		0.75254	0.0598545	0.19339	0.933333333333333	0.793217535153019	KMT2A(2)_T	0	0
ENSG00000224208.1	ZCRB1P1	0.75246	0.0294602	0.12023	0.933333333333333	0.917287014061208	KMT2A(2)_T	0	0
ENSG00000227762.4	GUSBP8	0.75206	0.225458		0.466666666666667	0.320926385442514	KMT2A(2)_T	0	0
ENSG00000251602.7	MTA1-DT	0.75193	0.000320771	0.0043182	1	0.999172870140612	KMT2A(2)_T	0	0
ENSG00000250614.1		0.75176	0.168897	0.3756	0.6	0.477253928866832	KMT2A(2)_T	0	0
ENSG00000223878.1	PPIAP53	0.75145	0.0243394	0.10583	1	0.961124896608768	KMT2A(2)_T	0	0
ENSG00000251364.7	SYT9-AS1	0.75139	0.0118617	0.064038	1	0.997518610421836	KMT2A(2)_T	0	0
ENSG00000211787.1	TRAV8-3	0.75119	0.0297551	0.12096	1	0.961124896608768	KMT2A(2)_T	0	0
ENSG00000233674.2		0.75115	0.0797103	0.23305	0.866666666666667	0.775020678246485	KMT2A(2)_T	0	0
ENSG00000266830.1		0.75111	0.327561	0.55359	0.866666666666667	0.485525227460711	KMT2A(2)_T	0	0
ENSG00000235819.2		0.75104	0.472538		0.2	0.165425971877585	KMT2A(2)_T	0	0
ENSG00000064201.16	TSPAN32	0.75097	0.000612762	0.0071306	1	1	KMT2A(2)_T	0	0
ENSG00000159625.15	DRC7	0.75093	0.00512242	0.035114	1	0.998345740281224	KMT2A(2)_T	0	0
ENSG00000280379.1		0.75088	0.0446471	0.15988	0.933333333333333	0.950372208436725	KMT2A(2)_T	0	0
ENSG00000256806.6	C17orf100	0.75065	0.00475422	0.033261	1	0.996691480562448	KMT2A(2)_T	0	0
ENSG00000147509.14	RGS20	0.75062	0.0138363	0.071402	1	0.983457402812241	KMT2A(2)_T	0	0
ENSG00000258282.2	BTF3P2	0.75025	0.0055834	0.037459	1	0.973531844499586	KMT2A(2)_T	0	0
ENSG00000258168.6		0.75014	0.163681	0.36811	0.933333333333333	0.864350703060381	KMT2A(2)_T	0	0
ENSG00000258525.2		0.74998	0.0104013	0.05836	1	0.972704714640198	KMT2A(2)_T	0	0
ENSG00000213431.4	ABRAXAS1P1	0.74965	0.19559	0.40936	0.6	0.393713813068652	KMT2A(2)_T	0	0
ENSG00000282097.1		0.74935	0.172656	0.38026	0.533333333333333	0.402812241521919	KMT2A(2)_T	0	0
ENSG00000224488.1	SAMM50P1	0.74913	0.144974	0.34124	0.733333333333333	0.56575682382134	KMT2A(2)_T	0	0
ENSG00000008323.15	PLEKHG6	0.74912	0.00509876	0.035001	1	0.999172870140612	KMT2A(2)_T	0	0
ENSG00000230487.8	PSMG3-AS1	0.74875	0.000285376	0.0039422	1	1	KMT2A(2)_T	0	0
ENSG00000253159.3	PCDHGA12	0.74874	0.099672	0.26867	1	0.949545078577337	KMT2A(2)_T	1	0
ENSG00000260394.2	STUB1-DT	0.74858	0.0145196	0.073893	1	0.866004962779156	KMT2A(2)_T	0	0
ENSG00000066813.14	ACSM2B	0.74856	0.253425	0.47773	0.4	0.355665839536807	KMT2A(2)_T	0	0
ENSG00000157330.10	CFAP107	0.74841	0.306988		0.4	0.251447477253929	KMT2A(2)_T	0	0
ENSG00000227238.1	TTC39DP	0.7484	0.202748	0.4184	0.6	0.369727047146402	KMT2A(2)_T	0	0
ENSG00000253883.1	IGHV3-19	0.74822	0.231143	0.45226	0.733333333333333	0.522746071133168	KMT2A(2)_T	0	0
ENSG00000131797.12	CLUHP3	0.74817	0.0190165	0.089506	1	0.999172870140612	KMT2A(2)_T	0	0
ENSG00000250699.1		0.74816	0.171486	0.3788	0.466666666666667	0.466501240694789	KMT2A(2)_T	0	0
ENSG00000166959.8	MS4A8	0.74783	0.377472	0.60103	0.4	0.283705541770058	KMT2A(2)_T	0	0
ENSG00000217929.4	SEPTIN14P6	0.74759	0.146544	0.34369	0.6	0.554177005789909	KMT2A(2)_T	0	0
ENSG00000144130.11	NT5DC4	0.74755	0.0294514	0.12022	0.933333333333333	0.938792390405294	KMT2A(2)_T	0	0
ENSG00000259093.2		0.7473	0.0455916	0.16214	1	0.805624483043838	KMT2A(2)_T	0	0
ENSG00000256625.1		0.74708	0.00305199	0.024052	1	0.988420181968569	KMT2A(2)_T	0	0
ENSG00000253606.2	AFG3L2P1	0.74705	0.0252177	0.10821	1	0.861042183622829	KMT2A(2)_T	0	0
ENSG00000271339.1		0.74685	0.22575	0.44591	0.4	0.399503722084367	KMT2A(2)_T	0	0
ENSG00000138028.16	CGREF1	0.74669	0.0814266	0.23642	1	0.982630272952854	KMT2A(2)_T	0	0
ENSG00000240471.1	PHB1P8	0.74649	0.0544696	0.18253	0.866666666666667	0.725392886683209	KMT2A(2)_T	0	0
ENSG00000237352.4	LINC01358	0.74632	0.0038857	0.028635	1	0.993382961124897	KMT2A(2)_T	0	0
ENSG00000235865.2	GSN-AS1	0.74625	0.00692044	0.043572	1	0.999172870140612	KMT2A(2)_T	0	0
ENSG00000279924.1		0.74625	0.0985836	0.26675	0.8	0.691480562448304	KMT2A(2)_T	0	0
ENSG00000249160.4	LINC02213	0.74623	0.227228	0.44779	0.266666666666667	0.469809760132341	KMT2A(2)_T	0	0
ENSG00000253309.6	SERPINE3	0.74622	0.0217271	0.0978	0.933333333333333	0.945409429280397	KMT2A(2)_T	0	0
ENSG00000178852.16	EFCAB13	0.74618	0.000375693	0.0048713	1	1	KMT2A(2)_T	0	0
ENSG00000237118.3	CYP2F2P	0.74611	0.000440661	0.0055249	1	1	KMT2A(2)_T	0	0
ENSG00000140807.7	NKD1	0.74605	0.010464	0.058588	1	0.999172870140612	KMT2A(2)_T	0	0
ENSG00000253837.1	LOXL2-AS1	0.74598	0.0216317	0.097517	1	0.958643507030604	KMT2A(2)_T	0	0
ENSG00000165215.6	CLDN3	0.74587	0.187305	0.39875	0.733333333333333	0.654259718775848	KMT2A(2)_T	0	0
ENSG00000226521.7		0.7456	0.0660589	0.20643	0.933333333333333	0.810587262200165	KMT2A(2)_T	0	0
ENSG00000167397.15	VKORC1	0.74556	1.10642e-06	4.489e-05	1	1	KMT2A(2)_T	0	0
ENSG00000186051.7	TAL2	0.74537	0.0263004	0.11142	0.866666666666667	0.867659222497932	KMT2A(2)_T	0	1
ENSG00000242142.1	SERBP1P3	0.74532	0.0259664	0.11038	1	0.914805624483044	KMT2A(2)_T	0	0
ENSG00000182224.12	CYB5D1	0.74528	0.00303662	0.023969	1	0.919768403639371	KMT2A(2)_T	0	0
ENSG00000261679.2	ATP5PDP1	0.7452	0.112845	0.29097	0.6	0.533498759305211	KMT2A(2)_T	0	0
ENSG00000229593.1	SUCLA2P3	0.74506	0.0814933	0.23656	0.733333333333333	0.695616211745244	KMT2A(2)_T	0	0
ENSG00000230958.1		0.74495	0.162063	0.36569	0.466666666666667	0.483043837882548	KMT2A(2)_T	0	0
ENSG00000049239.13	H6PD	0.74448	0.000107652	0.0018418	1	1	KMT2A(2)_T	0	0
ENSG00000170356.9	OR2A20P	0.74447	0.0679516	0.21037	0.8	0.869313482216708	KMT2A(2)_T	0	0
ENSG00000168143.9	FAM83B	0.74444	0.355661	0.58061	0.733333333333333	0.531017369727047	KMT2A(2)_T	0	0
ENSG00000226877.9		0.74438	0.0210312	0.095725	1	0.841191066997519	KMT2A(2)_T	0	0
ENSG00000251432.7	LINC02615	0.74435	0.000565123	0.0066762	1	0.997518610421836	KMT2A(2)_T	0	0
ENSG00000273419.1		0.74426	0.0244051	0.10599	0.866666666666667	0.825475599669148	KMT2A(2)_T	0	0
ENSG00000213822.6	CEACAM18	0.74422	0.236992	0.45875	0.6	0.425144747725393	KMT2A(2)_T	0	0
ENSG00000259050.2	CHORDC2P	0.74391	0.218578	0.43769	0.4	0.425144747725393	KMT2A(2)_T	0	0
ENSG00000255547.1	RPA2P3	0.74381	0.172718	0.38034	0.466666666666667	0.440860215053763	KMT2A(2)_T	0	0
ENSG00000105467.9	SYNGR4	0.74379	0.0227655	0.10095	1	0.899090157154673	KMT2A(2)_T	0	0
ENSG00000016602.9	CLCA4	0.7437	0.154058	0.3544	0.666666666666667	0.575682382133995	KMT2A(2)_T	0	0
ENSG00000207083.1	RNU6-22P	0.74366	0.326351		0.4	0.286186931348222	KMT2A(2)_T	0	0
ENSG00000007952.18	NOX1	0.74359	0.0123433	0.065825	1	0.923076923076923	KMT2A(2)_T	0	0
ENSG00000130377.13	ACSBG2	0.74357	0.00784224	0.04779	1	0.972704714640198	KMT2A(2)_T	0	0
ENSG00000174233.11	ADCY6	0.74357	0.0285892	0.11777	1	0.999172870140612	KMT2A(2)_T	1	0
ENSG00000247624.6	CPEB2-DT	0.74348	0.0155302	0.077512	1	0.931348221670802	KMT2A(2)_T	0	0
ENSG00000261610.1		0.74338	0.0447862	0.16018	0.866666666666667	0.71712158808933	KMT2A(2)_T	0	0
ENSG00000233718.8	MYCNOS	0.74334	0.0882918	0.2487	1	0.925558312655087	KMT2A(2)_T	0	0
ENSG00000263612.1		0.74319	0.063865	0.20186	0.8	0.724565756823821	KMT2A(2)_T	0	0
ENSG00000237324.3		0.7431	0.0944955	0.25935	0.666666666666667	0.634408602150538	KMT2A(2)_T	0	0
ENSG00000139567.13	ACVRL1	0.74297	0.0922015	0.2556	1	0.967741935483871	KMT2A(2)_T	0	0
ENSG00000174992.8	ZG16	0.74289	0.197451	0.41176	0.466666666666667	0.512820512820513	KMT2A(2)_T	0	0
ENSG00000250551.1	MIR583HG	0.74275	0.11461	0.29372	0.733333333333333	0.563275434243176	KMT2A(2)_T	0	0
ENSG00000231884.1	NDUFB1P1	0.74262	0.00729401	0.045289	1	0.947063688999173	KMT2A(2)_T	0	0
ENSG00000067842.17	ATP2B3	0.74258	0.100008	0.26926	0.933333333333333	0.875103391232424	KMT2A(2)_T	0	0
ENSG00000249509.1	NEUROG2-AS1	0.74201	0.157545	0.35923	0.466666666666667	0.45822994210091	KMT2A(2)_T	0	0
ENSG00000229862.5	EEF1A1-AS1	0.74195	0.0230459	0.10188	1	0.885856079404467	KMT2A(2)_T	0	0
ENSG00000275023.5	MLLT6	0.74165	3.18874e-08	2.1229e-06	1	1	KMT2A(2)_T	0	1
ENSG00000168062.10	BATF2	0.74161	0.0570883	0.18792	1	0.979321753515302	KMT2A(2)_T	0	1
ENSG00000284678.1	LINC02811	0.7414	0.026949	0.11332	1	0.893300248138958	KMT2A(2)_T	0	0
ENSG00000180209.12	MYL11	0.74137	0.000276867	0.0038478	1	1	KMT2A(2)_T	0	0
ENSG00000279200.1		0.74136	0.105236	0.2782	0.666666666666667	0.631927212572374	KMT2A(2)_T	0	0
ENSG00000270874.1	RPAP2P1	0.74129	0.167689	0.37392	0.733333333333333	0.569065343258892	KMT2A(2)_T	0	0
ENSG00000123815.13	COQ8B	0.7411	5.04968e-10	6.2296e-08	1	1	KMT2A(2)_T	0	0
ENSG00000178896.9	EXOSC4	0.74109	1.54824e-05	0.0003896	1	1	KMT2A(2)_T	0	0
ENSG00000230953.2		0.74107	0.0119299	0.064288	1	0.986765922249793	KMT2A(2)_T	0	0
ENSG00000237914.5	SIRPG-AS1	0.74107	0.106566	0.28054	0.8	0.861042183622829	KMT2A(2)_T	0	0
ENSG00000251555.1		0.74097	0.443615	0.65736	0.533333333333333	0.444995864350703	KMT2A(2)_T	0	0
ENSG00000233012.2	HDAC1P2	0.74092	0.113624	0.29215	0.733333333333333	0.66914805624483	KMT2A(2)_T	0	0
ENSG00000197980.13	LEKR1	0.74067	0.00240315	0.020179	1	0.995037220843672	KMT2A(2)_T	0	0
ENSG00000212576.1	RNA5SP467	0.74053	0.0598762	0.1934	0.733333333333333	0.658395368072787	KMT2A(2)_T	0	0
ENSG00000214146.3	LINC02026	0.74053	0.153035	0.353	0.6	0.550041356492969	KMT2A(2)_T	0	0
ENSG00000130487.9	KLHDC7B	0.74051	0.0370813	0.14099	1	1	KMT2A(2)_T	0	0
ENSG00000270445.1	COPS5P2	0.74016	0.00498521	0.034445	1	0.949545078577337	KMT2A(2)_T	0	0
ENSG00000255136.3	TPBGL-AS1	0.74006	0.259587	0.48451	0.666666666666667	0.444995864350703	KMT2A(2)_T	0	0
ENSG00000177096.9	PHETA2	0.73996	0.000779009	0.0086072	1	0.999172870140612	KMT2A(2)_T	0	0
ENSG00000232238.1	RPS29P8	0.73989	0.0966455	0.26313	0.866666666666667	0.660049627791563	KMT2A(2)_T	0	0
ENSG00000258881.6		0.73958	0.0937976	0.25812	0.733333333333333	0.782464846980976	KMT2A(2)_T	0	0
ENSG00000224066.1		0.73951	0.00235481	0.019872	1	0.958643507030604	KMT2A(2)_T	0	0
ENSG00000256424.2	LINC02414	0.7395	0.223885	0.44382	0.733333333333333	0.564929693961952	KMT2A(2)_T	0	0
ENSG00000230721.1	RPL17P5	0.73944	0.01184	0.063972	1	0.990074441687345	KMT2A(2)_T	0	0
ENSG00000165792.18	METTL17	0.73921	1.87744e-14	7.8893e-12	1	1	KMT2A(2)_T	0	0
ENSG00000198298.13	ZNF485	0.73912	0.00309387	0.024298	1	0.995037220843672	KMT2A(2)_T	0	1
ENSG00000254449.1	SF3A3P2	0.73912	0.00655367	0.042014	1	0.957816377171216	KMT2A(2)_T	0	0
ENSG00000230415.1	LINC01786	0.7391	0.00131817	0.012738	1	0.991728701406121	KMT2A(2)_T	0	0
ENSG00000265590.10	CFAP298-TCP10L	0.73908	0.00450133	0.031939	0.933333333333333	0.989247311827957	KMT2A(2)_T	0	0
ENSG00000254154.8	CRYZL2P-SEC16B	0.73903	0.0445069	0.15959	1	0.895781637717122	KMT2A(2)_T	0	0
ENSG00000229965.1	RPS3AP7	0.73886	0.00455086	0.032166	1	0.997518610421836	KMT2A(2)_T	0	0
ENSG00000172613.8	RAD9A	0.73877	1.01718e-09	1.1135e-07	1	1	KMT2A(2)_T	0	0
ENSG00000272434.1		0.73874	0.00304566	0.024016	1	0.985938792390405	KMT2A(2)_T	0	0
ENSG00000233521.7	LINC01638	0.73871	0.446204		0.333333333333333	0.225806451612903	KMT2A(2)_T	0	0
ENSG00000039068.19	CDH1	0.73866	0.151311	0.35062	1	0.990074441687345	KMT2A(2)_T	1	0
ENSG00000276538.1		0.73866	0.489443		0.466666666666667	0.163771712158809	KMT2A(2)_T	0	0
ENSG00000215057.4	PKMP5	0.73853	0.0581932	0.19003	0.933333333333333	0.897435897435897	KMT2A(2)_T	0	0
ENSG00000288045.1		0.73849	0.395628		0.2	0.230769230769231	KMT2A(2)_T	0	0
ENSG00000183019.7	MCEMP1	0.73831	0.0429418	0.1557	1	0.999172870140612	KMT2A(2)_T	1	0
ENSG00000101605.13	MYOM1	0.73822	0.00370947	0.027692	1	0.999172870140612	KMT2A(2)_T	0	0
ENSG00000176293.20	ZNF135	0.73816	0.0585481	0.19067	1	0.992555831265509	KMT2A(2)_T	0	1
ENSG00000225506.2	CYP4A22-AS1	0.73809	0.0279297	0.11599	1	0.951199338296112	KMT2A(2)_T	0	0
ENSG00000206530.11	CFAP44	0.73802	0.00019629	0.0029595	1	0.998345740281224	KMT2A(2)_T	0	0
ENSG00000277893.2	SRD5A2	0.73799	0.0563683	0.18668	0.866666666666667	0.794044665012407	KMT2A(2)_T	0	0
ENSG00000165376.11	CLDN2	0.73779	0.207465	0.42467	0.8	0.569065343258892	KMT2A(2)_T	0	0
ENSG00000230102.8	LINC02028	0.73745	0.133155	0.32347	0.866666666666667	0.641852770885029	KMT2A(2)_T	0	0
ENSG00000223707.2	SFR1P2	0.73736	0.425335		0.333333333333333	0.183622828784119	KMT2A(2)_T	0	0
ENSG00000160953.16	PWWP3A	0.73711	3.9989e-05	0.00083215	1	1	KMT2A(2)_T	0	0
ENSG00000242327.1		0.73703	0.0105911	0.059114	1	0.998345740281224	KMT2A(2)_T	0	0
ENSG00000186881.3	OR13F1	0.737	0.218361	0.43742	0.6	0.41439205955335	KMT2A(2)_T	0	0
ENSG00000276550.4	HERC2P2	0.73699	0.00134451	0.012926	1	1	KMT2A(2)_T	0	0
ENSG00000183092.16	BEGAIN	0.73674	0.0757816	0.22564	1	0.996691480562448	KMT2A(2)_T	0	0
ENSG00000253173.3	H2AZP2	0.73674	0.00592608	0.039107	1	0.946236559139785	KMT2A(2)_T	0	0
ENSG00000252393.1	RNU6-1004P	0.7367	0.0887508	0.24955	0.866666666666667	0.660049627791563	KMT2A(2)_T	0	0
ENSG00000267908.2	ZSCAN5DP	0.73669	0.03138	0.12564	0.866666666666667	0.878411910669975	KMT2A(2)_T	0	1
ENSG00000236111.5	RPL6P1	0.73665	0.0328836	0.12979	1	0.943755169561621	KMT2A(2)_T	0	0
ENSG00000151812.15	SLC35F4	0.73656	0.0523798	0.17793	0.933333333333333	0.826302729528536	KMT2A(2)_T	0	0
ENSG00000207223.1		0.73651	0.0881755	0.24851	0.866666666666667	0.735318444995864	KMT2A(2)_T	0	0
ENSG00000241635.8	UGT1A1	0.73648	0.496278		0.266666666666667	0.162117452440033	KMT2A(2)_T	0	0
ENSG00000214424.5	FAM149B1P1	0.73644	0.18188	0.39188	0.6	0.61373035566584	KMT2A(2)_T	0	0
ENSG00000185920.16	PTCH1	0.73626	0.106355	0.2801	1	0.998345740281224	KMT2A(2)_T	1	1
ENSG00000213630.3	BOLA3P3	0.73617	0.225063		0.533333333333333	0.301902398676592	KMT2A(2)_T	0	0
ENSG00000221275.1	MIR548I2	0.73613	0.178359	0.38765	0.533333333333333	0.50206782464847	KMT2A(2)_T	0	0
ENSG00000242488.2		0.73606	0.123538	0.30774	0.8	0.684036393713813	KMT2A(2)_T	0	0
ENSG00000287731.1		0.73548	0.144858	0.34104	0.666666666666667	0.60545905707196	KMT2A(2)_T	0	0
ENSG00000215088.3	RPS5P3	0.73537	0.00967348	0.055521	0.933333333333333	0.938792390405294	KMT2A(2)_T	0	0
ENSG00000213187.3	COPS5P1	0.73502	0.257296	0.48196	0.533333333333333	0.383788254755997	KMT2A(2)_T	0	0
ENSG00000182230.12		0.73483	0.178224	0.38745	0.666666666666667	0.640198511166253	KMT2A(2)_T	0	0
ENSG00000226142.2	RPL35P8	0.73468	0.251508	0.47578	0.466666666666667	0.333333333333333	KMT2A(2)_T	0	0
ENSG00000279083.1		0.73466	0.335446	0.56152	0.466666666666667	0.281224152191894	KMT2A(2)_T	0	0
ENSG00000234466.1	HDGFL3P1	0.73454	0.11834	0.2998	0.8	0.519437551695616	KMT2A(2)_T	0	0
ENSG00000237978.6	KCNMB2-AS1	0.7345	0.063821	0.20177	0.933333333333333	0.863523573200993	KMT2A(2)_T	0	0
ENSG00000227060.7	LINC00629	0.73441	0.182426	0.39262	0.4	0.695616211745244	KMT2A(2)_T	0	0
ENSG00000135596.18	MICAL1	0.73436	1.50358e-05	0.00038288	1	1	KMT2A(2)_T	0	0
ENSG00000267535.2	LINC00868	0.73434	0.150697	0.34955	0.6	0.531844499586435	KMT2A(2)_T	0	0
ENSG00000244245.1		0.73392	0.00620829	0.040457	1	0.999172870140612	KMT2A(2)_T	0	0
ENSG00000280212.1		0.73387	0.0114135	0.062313	1	0.947063688999173	KMT2A(2)_T	0	0
ENSG00000272255.1		0.7337	0.0108169	0.060037	1	0.944582299421009	KMT2A(2)_T	0	0
ENSG00000223559.1		0.73365	0.00237061	0.019971	1	0.990901571546733	KMT2A(2)_T	0	0
ENSG00000264275.1	RN7SL753P	0.73365	0.169278	0.37602	0.733333333333333	0.571546732837055	KMT2A(2)_T	0	0
ENSG00000130413.15	STK33	0.7335	0.140966	0.33544	1	0.9520264681555	KMT2A(2)_T	0	0
ENSG00000166145.14	SPINT1	0.73348	0.0185991	0.088223	1	0.999172870140612	KMT2A(2)_T	0	0
ENSG00000226908.1	H2BP6	0.7334	0.0379925	0.14329	0.866666666666667	0.757650951199338	KMT2A(2)_T	0	0
ENSG00000255871.2		0.73339	0.379137		0.266666666666667	0.229114971050455	KMT2A(2)_T	0	0
ENSG00000252211.1	RNA5SP473	0.73333	0.106792	0.28093	0.666666666666667	0.508684863523573	KMT2A(2)_T	0	0
ENSG00000286863.1		0.73332	0.118639	0.30028	1	0.91232423490488	KMT2A(2)_T	0	0
ENSG00000231635.1	ATP5F1BP1	0.73311	0.0808309	0.23532	1	0.692307692307692	KMT2A(2)_T	0	0
ENSG00000260157.3		0.73301	0.266163	0.49173	0.4	0.353184449958644	KMT2A(2)_T	0	0
ENSG00000164241.13	C5orf63	0.73299	0.00277138	0.022414	1	0.999172870140612	KMT2A(2)_T	0	0
ENSG00000216548.2		0.73293	0.0701323	0.21474	1	0.669975186104218	KMT2A(2)_T	0	0
ENSG00000274515.1		0.73291	0.0112447	0.061659	1	0.949545078577337	KMT2A(2)_T	0	0
ENSG00000143125.6	PROK1	0.73287	0.28834	0.51477	0.466666666666667	0.334160463192721	KMT2A(2)_T	0	0
ENSG00000261123.1		0.73287	0.00268297	0.021874	1	0.948717948717949	KMT2A(2)_T	0	0
ENSG00000229782.1	SPNS2-AS1	0.73285	0.026823	0.11297	1	0.925558312655087	KMT2A(2)_T	0	0
ENSG00000232177.1	MTND4P24	0.73261	0.0318555	0.12694	1	0.996691480562448	KMT2A(2)_T	0	0
ENSG00000272476.1		0.73261	0.00136845	0.013092	1	0.999172870140612	KMT2A(2)_T	0	0
ENSG00000176882.5		0.73257	0.227758	0.44826	0.666666666666667	0.359801488833747	KMT2A(2)_T	0	0
ENSG00000236243.2	RPL6P29	0.73245	0.129051	0.31651	0.533333333333333	0.481389578163772	KMT2A(2)_T	0	0
ENSG00000233921.2	RPS15AP40	0.73238	0.0780465	0.22988	0.866666666666667	0.82051282051282	KMT2A(2)_T	0	0
ENSG00000233157.1		0.73237	0.364608		0.266666666666667	0.23490488006617	KMT2A(2)_T	0	0
ENSG00000239253.1	RPS4XP23	0.7323	0.194909	0.40856	0.866666666666667	0.412737799834574	KMT2A(2)_T	0	0
ENSG00000241532.1	AGGF1P3	0.73222	0.111903	0.28925	1	0.794044665012407	KMT2A(2)_T	0	0
ENSG00000179636.15	TPPP2	0.73203	0.194248	0.40764	0.6	0.460711331679074	KMT2A(2)_T	0	0
ENSG00000177706.9	FAM20C	0.73182	0.0351329	0.13579	1	1	KMT2A(2)_T	0	0
ENSG00000285287.1		0.7317	0.00941889	0.054436	0.933333333333333	0.926385442514475	KMT2A(2)_T	0	0
ENSG00000100196.11	KDELR3	0.7315	0.00385558	0.028472	1	1	KMT2A(2)_T	0	0
ENSG00000203730.3	TEDDM1	0.73144	0.0596412	0.19287	0.933333333333333	0.789909015715467	KMT2A(2)_T	0	0
ENSG00000270068.1		0.73138	0.0240495	0.10499	0.8	0.822167080231596	KMT2A(2)_T	0	0
ENSG00000233419.3	IFITM3P7	0.73119	0.436694		0.2	0.202646815550041	KMT2A(2)_T	0	0
ENSG00000232328.3		0.73116	0.220495	0.44016	0.533333333333333	0.352357320099256	KMT2A(2)_T	0	0
ENSG00000263011.1		0.73115	0.000721216	0.0081085	1	0.976840363937138	KMT2A(2)_T	0	0
ENSG00000137103.20	TMEM8B	0.73097	0.00477914	0.033358	1	1	KMT2A(2)_T	0	0
ENSG00000249176.1		0.73092	0.117004	0.29746	0.8	0.516129032258065	KMT2A(2)_T	0	0
ENSG00000283737.1		0.73086	0.211799		0.466666666666667	0.334160463192721	KMT2A(2)_T	0	0
ENSG00000278370.1		0.73083	0.00710615	0.044483	0.933333333333333	0.929693961952026	KMT2A(2)_T	0	0
ENSG00000161860.8	SYCE2	0.73079	1.5492e-06	5.9472e-05	1	1	KMT2A(2)_T	0	0
ENSG00000225264.3	ZNRF2P2	0.73072	0.000618672	0.0071808	1	0.990074441687345	KMT2A(2)_T	0	0
ENSG00000261524.1	ABCB10P3	0.7306	0.15962	0.36244	0.733333333333333	0.468155500413565	KMT2A(2)_T	0	0
ENSG00000280193.1		0.73048	0.000498361	0.0060578	1	0.995037220843672	KMT2A(2)_T	0	0
ENSG00000131142.13	CCL25	0.73039	0.0987748	0.26705	1	0.891645988420182	KMT2A(2)_T	0	0
ENSG00000165084.16	C8orf34	0.73037	0.330327	0.55631	0.333333333333333	0.324234904880066	KMT2A(2)_T	0	0
ENSG00000277322.1	GOLGA6L6	0.7302	0.309238		0.4	0.255583126550869	KMT2A(2)_T	0	0
ENSG00000149573.9	MPZL2	0.73006	0.0883607	0.24882	1	0.987593052109181	KMT2A(2)_T	1	0
ENSG00000187504.6	RPL7P48	0.73003	0.0271742	0.11392	1	0.975186104218362	KMT2A(2)_T	0	0
ENSG00000103449.12	SALL1	0.73	0.400835		0.333333333333333	0.238213399503722	KMT2A(2)_T	0	1
ENSG00000243988.1	RPS24P17	0.72962	0.027822	0.11566	1	0.979321753515302	KMT2A(2)_T	0	0
ENSG00000279289.1		0.72948	0.353755		0.133333333333333	0.237386269644334	KMT2A(2)_T	0	0
ENSG00000277654.6		0.72943	0.00123325	0.012112	1	0.997518610421836	KMT2A(2)_T	0	0
ENSG00000198753.12	PLXNB3	0.72935	0.0412435	0.15164	1	0.999172870140612	KMT2A(2)_T	1	1
ENSG00000236853.2	OR2R1P	0.72933	0.0567401	0.18738	0.866666666666667	0.876757650951199	KMT2A(2)_T	0	0
ENSG00000272945.1		0.72922	0.004417	0.031435	1	0.945409429280397	KMT2A(2)_T	0	0
ENSG00000238275.2	HOMER2P2	0.729	0.393969	0.61546	0.333333333333333	0.315136476426799	KMT2A(2)_T	0	0
ENSG00000267257.1		0.72883	0.295389	0.52211	0.4	0.331679073614558	KMT2A(2)_T	0	0
ENSG00000271765.1	RN7SKP299	0.72883	0.119778	0.30207	0.8	0.711331679073615	KMT2A(2)_T	0	0
ENSG00000260029.2		0.72877	0.185152	0.3961	0.866666666666667	0.529363110008271	KMT2A(2)_T	0	0
ENSG00000258045.2		0.72839	0.0192649	0.090189	1	0.873449131513648	KMT2A(2)_T	0	0
ENSG00000231201.1		0.72818	0.0865752	0.24565	1	0.942928039702233	KMT2A(2)_T	0	0
ENSG00000112530.11	PACRG	0.72775	0.173186	0.38099	0.933333333333333	0.655086848635236	KMT2A(2)_T	0	0
ENSG00000171747.9	LGALS4	0.72775	0.000614238	0.0071417	1	0.999172870140612	KMT2A(2)_T	0	0
ENSG00000232093.1	DCST1-AS1	0.72733	0.000430568	0.0054297	1	0.992555831265509	KMT2A(2)_T	0	0
ENSG00000213180.4	RPL36AP48	0.72732	0.0851136	0.24299	0.933333333333333	0.82464846980976	KMT2A(2)_T	0	0
ENSG00000162572.21	SCNN1D	0.72719	0.000321543	0.0043241	1	1	KMT2A(2)_T	1	0
ENSG00000212327.1	RNU6-882P	0.72703	0.0432572	0.15648	0.933333333333333	0.80893300248139	KMT2A(2)_T	0	0
ENSG00000171595.14	DNAI2	0.72701	0.0300765	0.12183	1	0.935483870967742	KMT2A(2)_T	0	0
ENSG00000279670.1		0.72694	0.014016	0.072034	1	0.978494623655914	KMT2A(2)_T	0	0
ENSG00000285884.1		0.72692	0.0026099	0.02145	1	0.978494623655914	KMT2A(2)_T	0	0
ENSG00000217930.8	PAM16	0.72688	2.01136e-06	7.3256e-05	1	1	KMT2A(2)_T	0	0
ENSG00000248956.1	HMGB1P44	0.72687	0.0508587	0.17462	0.8	0.809760132340777	KMT2A(2)_T	0	0
ENSG00000222407.1	RNA5SP80	0.72675	0.348111	0.57327	0.2	0.311000827129859	KMT2A(2)_T	0	0
ENSG00000163016.10	ALMS1P1	0.72658	0.00654875	0.041996	1	0.985111662531017	KMT2A(2)_T	0	0
ENSG00000196935.9	SRGAP1	0.72637	0.0381637	0.14378	1	0.998345740281224	KMT2A(2)_T	0	0
ENSG00000166257.9	SCN3B	0.72626	0.0584508	0.1905	1	0.923076923076923	KMT2A(2)_T	0	0
ENSG00000099256.19	PRTFDC1	0.72624	0.115504	0.2951	1	0.947063688999173	KMT2A(2)_T	0	0
ENSG00000267751.5	BSG-AS1	0.72624	0.00297517	0.023594	1	0.998345740281224	KMT2A(2)_T	0	0
ENSG00000274270.1		0.72615	0.00630243	0.040877	1	1	KMT2A(2)_T	0	0
ENSG00000285684.1		0.72537	0.393426		0.4	0.224152191894127	KMT2A(2)_T	0	0
ENSG00000286659.1		0.72514	0.00213337	0.018413	1	0.907361455748553	KMT2A(2)_T	0	0
ENSG00000233691.2		0.72475	0.216154	0.4351	0.466666666666667	0.368899917287014	KMT2A(2)_T	0	0
ENSG00000224280.1		0.72474	0.00111637	0.011213	1	0.993382961124897	KMT2A(2)_T	0	0
ENSG00000214273.4	AGGF1P1	0.72461	0.0617946	0.19763	1	0.917287014061208	KMT2A(2)_T	0	0
ENSG00000165511.6	ZNF22-AS1	0.72459	0.000373483	0.0048523	1	1	KMT2A(2)_T	0	0
ENSG00000223774.5		0.72458	0.386818	0.60958	0.6	0.268817204301075	KMT2A(2)_T	0	0
ENSG00000267336.1	EIF4A2P1	0.72449	0.0149869	0.075585	0.933333333333333	0.959470636889992	KMT2A(2)_T	0	0
ENSG00000250808.1	MTCO2P30	0.72442	0.157718	0.35946	0.666666666666667	0.478908188585608	KMT2A(2)_T	0	0
ENSG00000271969.1		0.72416	0.197839	0.41224	0.533333333333333	0.460711331679074	KMT2A(2)_T	0	0
ENSG00000224725.3	CEP57L1P1	0.72415	0.0837561	0.24058	0.933333333333333	0.688999172870141	KMT2A(2)_T	0	0
ENSG00000205414.1		0.72404	0.197227	0.41149	0.8	0.643507030603805	KMT2A(2)_T	0	0
ENSG00000163827.13	LRRC2	0.72401	0.123701	0.30796	0.933333333333333	0.946236559139785	KMT2A(2)_T	0	0
ENSG00000260133.1	CA5AP1	0.72376	0.039325	0.14681	1	0.818858560794045	KMT2A(2)_T	0	0
ENSG00000283052.1	LINC02456	0.72374	0.518919		0.466666666666667	0.179487179487179	KMT2A(2)_T	0	0
ENSG00000234711.1	TUBB8P11	0.72373	0.197444	0.41176	0.733333333333333	0.523573200992556	KMT2A(2)_T	0	0
ENSG00000235165.2	CDK5P1	0.72373	0.247484		0.533333333333333	0.319272125723739	KMT2A(2)_T	0	0
ENSG00000256913.1		0.72362	0.00311115	0.024357	1	0.997518610421836	KMT2A(2)_T	0	0
ENSG00000287242.1		0.72358	0.0573765	0.18849	1	0.84449958643507	KMT2A(2)_T	0	0
ENSG00000163666.10	HESX1	0.72357	0.00154054	0.014369	1	1	KMT2A(2)_T	0	1
ENSG00000213398.8	LCAT	0.7235	4.57128e-05	0.00092996	1	1	KMT2A(2)_T	0	0
ENSG00000124116.19	WFDC3	0.72345	0.00196573	0.017318	1	0.977667493796526	KMT2A(2)_T	0	0
ENSG00000241535.1	CBX5P1	0.72341	0.0306828	0.12361	1	0.98014888337469	KMT2A(2)_T	0	0
ENSG00000282041.1		0.72338	0.403296	0.62352	0.266666666666667	0.259718775847808	KMT2A(2)_T	0	0
ENSG00000144410.5	CPO	0.72334	0.085416	0.24358	0.933333333333333	0.788254755996691	KMT2A(2)_T	0	0
ENSG00000096092.6	TMEM14A	0.72333	0.000817301	0.0089144	1	1	KMT2A(2)_T	0	0
ENSG00000203778.8	FAM229B	0.72312	0.0022574	0.01927	1	0.999172870140612	KMT2A(2)_T	0	0
ENSG00000059588.10	TARBP1	0.72306	2.90532e-05	0.00064585	1	1	KMT2A(2)_T	0	0
ENSG00000095739.11	BAMBI	0.72295	0.158345	0.36042	1	0.983457402812241	KMT2A(2)_T	0	0
ENSG00000234084.1		0.72293	0.00211974	0.018331	1	0.991728701406121	KMT2A(2)_T	0	0
ENSG00000270896.1		0.72293	0.227346	0.44788	0.666666666666667	0.398676592224979	KMT2A(2)_T	0	0
ENSG00000162706.13	CADM3	0.72291	0.248153	0.47181	0.8	0.582299421009098	KMT2A(2)_T	1	0
ENSG00000267533.1		0.72282	0.00168739	0.015393	1	0.982630272952854	KMT2A(2)_T	0	0
ENSG00000275897.1		0.72279	0.00317293	0.024718	1	0.964433416046319	KMT2A(2)_T	0	0
ENSG00000138483.3	CCDC54	0.72256	0.161921	0.36554	0.6	0.435070306038048	KMT2A(2)_T	0	0
ENSG00000126895.15	AVPR2	0.72254	0.000941674	0.0098637	1	0.997518610421836	KMT2A(2)_T	0	0
ENSG00000253263.1		0.72245	0.0378406	0.14288	1	0.893300248138958	KMT2A(2)_T	0	0
ENSG00000257660.5	ADCY6-DT	0.72244	0.190974	0.40367	0.666666666666667	0.506203473945409	KMT2A(2)_T	0	0
ENSG00000243538.1	RPS26P28	0.72219	0.042722	0.1552	1	0.897435897435897	KMT2A(2)_T	0	0
ENSG00000105374.10	NKG7	0.72205	0.00683272	0.043243	1	1	KMT2A(2)_T	0	0
ENSG00000248991.1		0.722	0.5085	0.70803	0.133333333333333	0.28701406120761	KMT2A(2)_T	0	0
ENSG00000260123.2	CARMAL	0.72197	0.199374	0.41435	0.6	0.579818031430935	KMT2A(2)_T	0	0
ENSG00000214491.8	SEC14L6	0.72175	0.248161	0.47181	0.533333333333333	0.61373035566584	KMT2A(2)_T	0	0
ENSG00000271424.1	GLRX5P3	0.72148	0.0028835	0.023101	1	0.969396195202647	KMT2A(2)_T	0	0
ENSG00000226745.2	OAZ1P1	0.72116	0.154608	0.35501	0.666666666666667	0.616211745244003	KMT2A(2)_T	0	0
ENSG00000257384.1		0.72114	0.08534	0.24347	0.733333333333333	0.660049627791563	KMT2A(2)_T	0	0
ENSG00000229423.2	RPL27AP8	0.72104	0.203198	0.41894	0.4	0.427626137303557	KMT2A(2)_T	0	0
ENSG00000128298.17	BAIAP2L2	0.72096	0.00338603	0.025951	1	0.997518610421836	KMT2A(2)_T	0	0
ENSG00000214530.9	STARD10	0.72095	0.0014648	0.013804	1	1	KMT2A(2)_T	0	0
ENSG00000254724.1	OR7E10P	0.72089	0.346107	0.5716	0.533333333333333	0.310173697270471	KMT2A(2)_T	0	0
ENSG00000228594.4	FNDC10	0.72081	0.00656716	0.042057	1	0.999172870140612	KMT2A(2)_T	0	0
ENSG00000284638.1	SMIM44	0.72078	0.0253496	0.10861	1	0.973531844499586	KMT2A(2)_T	0	0
ENSG00000276210.2	LINC00226	0.72063	0.50055	0.70275	0.2	0.231596360628619	KMT2A(2)_T	0	0
ENSG00000207714.3	MIR584	0.72058	0.396376		0.4	0.237386269644334	KMT2A(2)_T	0	0
ENSG00000249846.7	LINC02021	0.72058	0.00239862	0.020146	1	1	KMT2A(2)_T	0	0
ENSG00000173769.4	TOPAZ1	0.72051	0.286347	0.51286	0.466666666666667	0.359801488833747	KMT2A(2)_T	0	0
ENSG00000257720.1	ILF2P2	0.7205	0.174945	0.38284	0.733333333333333	0.548387096774194	KMT2A(2)_T	0	0
ENSG00000199753.1	SNORD104	0.72019	0.00052145	0.0062683	1	1	KMT2A(2)_T	0	0
ENSG00000213371.4	NAP1L1P3	0.72017	0.00186454	0.016667	1	0.995037220843672	KMT2A(2)_T	0	0
ENSG00000111058.8	ACSS3	0.7199	0.185539	0.39648	1	0.88833746898263	KMT2A(2)_T	0	0
ENSG00000250268.3	ALG1L14P	0.71986	0.31271	0.53974	0.466666666666667	0.318444995864351	KMT2A(2)_T	0	0
ENSG00000144339.12	TMEFF2	0.71979	0.221712	0.44144	0.866666666666667	0.569065343258892	KMT2A(2)_T	0	0
ENSG00000200488.1	RN7SKP203	0.71959	0.227754	0.44826	0.733333333333333	0.543424317617866	KMT2A(2)_T	0	0
ENSG00000240440.1		0.71956	0.0574786	0.18875	0.866666666666667	0.684863523573201	KMT2A(2)_T	0	0
ENSG00000258694.1	LINC02319	0.71935	0.194783	0.40844	0.666666666666667	0.490488006617039	KMT2A(2)_T	0	0
ENSG00000143217.9	NECTIN4	0.71923	0.0711959	0.21677	1	0.98014888337469	KMT2A(2)_T	0	0
ENSG00000163702.20	IL17RC	0.71923	0.00216145	0.018622	1	1	KMT2A(2)_T	0	0
ENSG00000107819.13	SFXN3	0.71902	3.91689e-05	0.00081599	1	1	KMT2A(2)_T	0	0
ENSG00000284954.1		0.71883	0.0358369	0.13771	0.866666666666667	0.726220016542597	KMT2A(2)_T	0	0
ENSG00000258501.1	EIF3LP1	0.71882	0.0135658	0.070443	1	0.980976013234078	KMT2A(2)_T	0	0
ENSG00000280375.1		0.71882	0.107671	0.28231	0.733333333333333	0.766749379652605	KMT2A(2)_T	0	0
ENSG00000062038.14	CDH3	0.71881	0.0884994	0.24909	0.933333333333333	0.914805624483044	KMT2A(2)_T	1	0
ENSG00000075391.17	RASAL2	0.71874	0.0343305	0.13374	1	0.998345740281224	KMT2A(2)_T	0	0
ENSG00000168487.20	BMP1	0.71857	4.39972e-06	0.00013953	1	1	KMT2A(2)_T	1	0
ENSG00000273679.1		0.71834	0.0433665	0.15675	0.866666666666667	0.774193548387097	KMT2A(2)_T	0	0
ENSG00000160838.14	LRRC71	0.71825	0.102501	0.2736	1	0.851943755169562	KMT2A(2)_T	0	0
ENSG00000267620.1		0.71823	0.135583	0.3274	0.733333333333333	0.579818031430935	KMT2A(2)_T	0	0
ENSG00000230987.2		0.7182	0.136696	0.32886	0.6	0.594706368899917	KMT2A(2)_T	0	0
ENSG00000168490.14	PHYHIP	0.71809	0.118362	0.29982	0.866666666666667	0.842018196856906	KMT2A(2)_T	0	0
ENSG00000263572.2	MIR7853	0.7178	0.378709		0.333333333333333	0.230769230769231	KMT2A(2)_T	0	0
ENSG00000100299.18	ARSA	0.71777	0.000196226	0.0029595	1	1	KMT2A(2)_T	0	0
ENSG00000099377.14	HSD3B7	0.7177	0.0225945	0.10043	1	0.999172870140612	KMT2A(2)_T	0	0
ENSG00000249774.1		0.71739	0.0372341	0.14135	1	0.923904052936311	KMT2A(2)_T	0	0
ENSG00000248126.1		0.7172	0.0976922	0.26514	0.933333333333333	0.811414392059553	KMT2A(2)_T	0	0
ENSG00000286931.1		0.71652	0.00708572	0.044377	1	0.985111662531017	KMT2A(2)_T	0	0
ENSG00000277991.4		0.71641	0.191746	0.4046	0.533333333333333	0.403639371381307	KMT2A(2)_T	0	0
ENSG00000226360.5	RPL10AP6	0.71636	0.000771767	0.0085514	1	1	KMT2A(2)_T	0	0
ENSG00000240298.3	RPL36AP40	0.71635	0.0836222	0.24038	1	0.722084367245658	KMT2A(2)_T	0	0
ENSG00000187862.12	TTC24	0.71634	0.0246807	0.10678	1	1	KMT2A(2)_T	0	0
ENSG00000205579.3	DYNLL1P1	0.71633	0.017707	0.085168	1	0.959470636889992	KMT2A(2)_T	0	0
ENSG00000163001.12	CFAP36	0.71625	3.01989e-08	2.0349e-06	1	1	KMT2A(2)_T	0	0
ENSG00000030582.18	GRN	0.71624	0.00586692	0.038821	1	1	KMT2A(2)_T	1	0
ENSG00000167359.8	OR51I1	0.71622	0.206492	0.42349	0.6	0.452440033085194	KMT2A(2)_T	0	0
ENSG00000200378.1	RNU5B-4P	0.71619	0.416785		0.4	0.193548387096774	KMT2A(2)_T	0	0
ENSG00000145945.7	FAM50B	0.71613	0.0327561	0.12953	1	0.993382961124897	KMT2A(2)_T	0	0
ENSG00000104899.8	AMH	0.71603	0.0256341	0.10946	1	0.990901571546733	KMT2A(2)_T	0	1
ENSG00000279143.1		0.71589	0.251815	0.47603	0.533333333333333	0.488006617038875	KMT2A(2)_T	0	0
ENSG00000227682.2	ATP5F1AP2	0.71564	0.0327984	0.12962	0.933333333333333	0.923076923076923	KMT2A(2)_T	0	0
ENSG00000204173.11	LRRC37A5P	0.71562	0.0187714	0.088758	1	0.897435897435897	KMT2A(2)_T	0	0
ENSG00000264311.1	MIX23P1	0.71561	0.0846064	0.2421	0.8	0.740281224152192	KMT2A(2)_T	0	0
ENSG00000240750.3	RN7SL559P	0.71555	0.023413	0.10304	1	0.940446650124069	KMT2A(2)_T	0	0
ENSG00000279359.1		0.7155	0.213182	0.4314	0.933333333333333	0.880066170388751	KMT2A(2)_T	0	0
ENSG00000100197.22	CYP2D6	0.71537	0.000169899	0.0026411	1	0.999172870140612	KMT2A(2)_T	0	0
ENSG00000204472.13	AIF1	0.71508	0.000727284	0.0081603	1	1	KMT2A(2)_T	0	0
ENSG00000278112.1		0.71468	0.0520111	0.17713	1	0.864350703060381	KMT2A(2)_T	0	0
ENSG00000231367.6	LINC02613	0.71463	0.191329	0.4041	0.733333333333333	0.382133995037221	KMT2A(2)_T	0	0
ENSG00000253351.2	LINC01298	0.71453	0.282369		0.4	0.270471464019851	KMT2A(2)_T	0	0
ENSG00000184566.3		0.7143	0.0154064	0.077052	1	0.993382961124897	KMT2A(2)_T	0	0
ENSG00000225329.3	LHFPL3-AS2	0.71387	0.0202117	0.093353	1	0.93217535153019	KMT2A(2)_T	0	0
ENSG00000286482.1		0.71387	0.00081562	0.008906	1	0.998345740281224	KMT2A(2)_T	0	0
ENSG00000135631.17	RAB11FIP5	0.71385	0.0584165	0.19043	1	1	KMT2A(2)_T	0	0
ENSG00000204071.10	TCEAL6	0.71368	0.0606904	0.19524	0.933333333333333	0.758478081058726	KMT2A(2)_T	0	0
ENSG00000224646.2	RPS28P5	0.71362	0.212963		0.4	0.347394540942928	KMT2A(2)_T	0	0
ENSG00000226430.7	USP17L7	0.71359	0.284455	0.51073	0.666666666666667	0.469809760132341	KMT2A(2)_T	0	0
ENSG00000226361.5	TERF1P5	0.71353	0.0391662	0.14642	0.733333333333333	0.751033912324235	KMT2A(2)_T	0	0
ENSG00000165716.11	DIPK1B	0.71314	0.0069105	0.043516	1	1	KMT2A(2)_T	0	0
ENSG00000244226.1	ILF2P1	0.71311	0.0698832	0.21432	1	0.815550041356493	KMT2A(2)_T	0	0
ENSG00000214988.4	RPL7AP26	0.71309	0.0533427	0.18021	0.8	0.757650951199338	KMT2A(2)_T	0	0
ENSG00000217181.1	RPL21P63	0.71309	0.121903	0.30507	0.733333333333333	0.796526054590571	KMT2A(2)_T	0	0
ENSG00000261433.1		0.71294	0.00106492	0.010796	1	0.966914805624483	KMT2A(2)_T	0	0
ENSG00000233133.1	NPEPPSP2	0.71293	0.101208	0.27146	0.733333333333333	0.748552522746071	KMT2A(2)_T	0	0
ENSG00000187372.11	PCDHB13	0.71278	0.211329	0.42909	1	0.890818858560794	KMT2A(2)_T	0	0
ENSG00000162576.17	MXRA8	0.71272	0.000861552	0.009255	1	1	KMT2A(2)_T	1	0
ENSG00000223715.3	LINC01208	0.71257	0.200745	0.41621	0.533333333333333	0.446650124069479	KMT2A(2)_T	0	0
ENSG00000258856.2		0.71256	0.0960663	0.26193	1	0.661703887510339	KMT2A(2)_T	0	0
ENSG00000180574.3	EIF2S3B	0.71245	0.0287218	0.11807	1	1	KMT2A(2)_T	0	0
ENSG00000265531.3	FCGR1CP	0.71238	0.070474	0.2153	1	0.982630272952854	KMT2A(2)_T	0	0
ENSG00000225401.2	TGIF2P1	0.71237	0.0277158	0.11536	1	0.928866832092639	KMT2A(2)_T	0	0
ENSG00000249031.1	SUMO2P6	0.71231	0.0401003	0.14874	1	0.913978494623656	KMT2A(2)_T	0	0
ENSG00000238324.1	RN7SKP198	0.7121	0.0608715	0.19558	0.866666666666667	0.733664185277089	KMT2A(2)_T	0	0
ENSG00000260919.1		0.71206	0.024331	0.10583	0.933333333333333	0.879239040529363	KMT2A(2)_T	0	0
ENSG00000270474.2	IGHV3-29	0.71204	0.412953		0.2	0.236559139784946	KMT2A(2)_T	0	0
ENSG00000285804.2		0.71187	0.479675	0.68628	0.266666666666667	0.244003308519438	KMT2A(2)_T	0	0
ENSG00000260903.3	XKR7	0.71185	0.0185161	0.087966	1	0.95616211745244	KMT2A(2)_T	0	0
ENSG00000150281.7	CTF1	0.71184	0.00741005	0.045806	1	0.999172870140612	KMT2A(2)_T	0	0
ENSG00000113303.12	BTNL8	0.71181	0.128363	0.31544	0.933333333333333	0.941273779983457	KMT2A(2)_T	0	0
ENSG00000168676.11	KCTD19	0.71178	0.0240335	0.10493	1	0.986765922249793	KMT2A(2)_T	0	0
ENSG00000287389.1		0.71177	0.345899		0.333333333333333	0.213399503722084	KMT2A(2)_T	0	0
ENSG00000154277.13	UCHL1	0.71173	0.229228	0.44996	1	0.895781637717122	KMT2A(2)_T	0	0
ENSG00000250666.1	LINC01596	0.71161	0.260176	0.48514	0.4	0.383788254755997	KMT2A(2)_T	0	0
ENSG00000141837.21	CACNA1A	0.71152	0.00643114	0.041487	1	1	KMT2A(2)_T	0	0
ENSG00000254057.1		0.71149	0.135591	0.3274	0.533333333333333	0.445822994210091	KMT2A(2)_T	0	0
ENSG00000287949.1		0.71147	0.479819	0.68643	0.333333333333333	0.261373035566584	KMT2A(2)_T	0	0
ENSG00000179750.16	APOBEC3B	0.7114	0.0222545	0.099507	1	0.999172870140612	KMT2A(2)_T	0	1
ENSG00000207712.1	MIR627	0.7113	0.275289	0.50139	0.333333333333333	0.337468982630273	KMT2A(2)_T	0	0
ENSG00000235559.1	NOP56P1	0.71101	0.0474277	0.16645	1	0.944582299421009	KMT2A(2)_T	0	0
ENSG00000233515.2	LINC01518	0.711	0.253658	0.47799	0.666666666666667	0.387923904052936	KMT2A(2)_T	0	0
ENSG00000279422.1		0.71094	0.00278195	0.022462	1	0.98014888337469	KMT2A(2)_T	0	0
ENSG00000227040.4		0.71085	0.0556627	0.18508	0.933333333333333	0.73697270471464	KMT2A(2)_T	0	0
ENSG00000223375.1		0.71082	0.109308	0.2848	0.666666666666667	0.536807278742763	KMT2A(2)_T	0	0
ENSG00000232387.2	SKA2P1	0.71081	0.0693846	0.21334	0.866666666666667	0.797353184449959	KMT2A(2)_T	0	0
ENSG00000279609.1		0.71081	0.158738	0.36096	0.733333333333333	0.540942928039702	KMT2A(2)_T	0	0
ENSG00000243705.1		0.71068	0.20149	0.41704	0.533333333333333	0.391232423490488	KMT2A(2)_T	0	0
ENSG00000161671.17	EMC10	0.71067	2.38184e-09	2.3874e-07	1	1	KMT2A(2)_T	0	0
ENSG00000227355.3		0.71061	0.00647311	0.041651	1	0.988420181968569	KMT2A(2)_T	0	0
ENSG00000187686.4	KRT18P59	0.71046	0.054301	0.18218	0.733333333333333	0.769230769230769	KMT2A(2)_T	0	0
ENSG00000252542.1	SNORD36C	0.7104	0.276282	0.50247	0.466666666666667	0.342431761786601	KMT2A(2)_T	0	0
ENSG00000277172.1	GAPDHP41	0.7102	0.333607		0.333333333333333	0.255583126550869	KMT2A(2)_T	0	0
ENSG00000136457.10	CHAD	0.71019	0.0101325	0.05728	1	0.976840363937138	KMT2A(2)_T	0	0
ENSG00000174950.11	CD164L2	0.71016	0.226291	0.44662	0.666666666666667	0.595533498759305	KMT2A(2)_T	0	0
ENSG00000233542.2		0.71016	0.40404	0.624	0.733333333333333	0.35070306038048	KMT2A(2)_T	0	0
ENSG00000268222.1	EEF1A1P7	0.71006	0.00284647	0.022861	1	1	KMT2A(2)_T	0	0
ENSG00000285978.1		0.70995	0.479253		0.4	0.173697270471464	KMT2A(2)_T	0	0
ENSG00000196684.12	HSH2D	0.70993	0.000865724	0.0092844	1	1	KMT2A(2)_T	0	0
ENSG00000283662.1		0.70987	0.178185	0.38744	0.533333333333333	0.493796526054591	KMT2A(2)_T	0	0
ENSG00000226967.1	HAUS4P1	0.70948	0.253863		0.533333333333333	0.310173697270471	KMT2A(2)_T	0	0
ENSG00000237930.1	RPL31P14	0.70944	0.544062	0.73558	0.6	0.267990074441687	KMT2A(2)_T	0	0
ENSG00000286510.1		0.7094	0.269967	0.49562	0.666666666666667	0.488006617038875	KMT2A(2)_T	0	0
ENSG00000283376.1		0.70923	0.43624		0.466666666666667	0.220016542597188	KMT2A(2)_T	0	0
ENSG00000171847.11	FAM90A1	0.70921	0.0294664	0.12023	1	0.982630272952854	KMT2A(2)_T	0	0
ENSG00000270916.1	RPL12P50	0.70918	0.455397	0.6667	0.533333333333333	0.331679073614558	KMT2A(2)_T	0	0
ENSG00000146215.14	CRIP3	0.70899	0.0507391	0.17426	1	0.969396195202647	KMT2A(2)_T	0	0
ENSG00000230247.2	HNRNPH3P1	0.70881	0.337617		0.533333333333333	0.227460711331679	KMT2A(2)_T	0	0
ENSG00000004455.17	AK2	0.70855	5.13551e-06	0.00015803	1	1	KMT2A(2)_T	0	0
ENSG00000162814.11	SPATA17	0.70852	0.0380802	0.14354	1	0.907361455748553	KMT2A(2)_T	0	0
ENSG00000188483.8	IER5L	0.70844	0.0205611	0.094432	1	0.999172870140612	KMT2A(2)_T	0	0
ENSG00000248243.1	LINC02014	0.7084	0.00136062	0.013039	1	0.985111662531017	KMT2A(2)_T	0	0
ENSG00000237133.1		0.70834	0.0288184	0.11831	1	0.874276261373036	KMT2A(2)_T	0	0
ENSG00000106853.20	PTGR1	0.70811	0.0334334	0.13123	1	0.997518610421836	KMT2A(2)_T	0	0
ENSG00000286230.1		0.70809	0.0580746	0.18992	0.933333333333333	0.942100909842845	KMT2A(2)_T	0	0
ENSG00000242537.1	MRE11P1	0.70804	0.109146	0.28453	0.533333333333333	0.683209263854425	KMT2A(2)_T	0	0
ENSG00000168010.11	ATG16L2	0.70796	2.75674e-05	0.00061703	1	1	KMT2A(2)_T	0	0
ENSG00000232265.8	LINC02805	0.70783	0.170741	0.37781	0.933333333333333	0.866004962779156	KMT2A(2)_T	0	0
ENSG00000177283.7	FZD8	0.70778	0.088604	0.24927	1	0.988420181968569	KMT2A(2)_T	0	0
ENSG00000175294.6	CATSPER1	0.70773	0.0072658	0.045193	1	0.999172870140612	KMT2A(2)_T	0	0
ENSG00000196345.13	ZKSCAN7	0.70765	0.00415731	0.030137	1	0.999172870140612	KMT2A(2)_T	0	1
ENSG00000223803.1	RPS20P14	0.70756	0.00564193	0.037722	1	1	KMT2A(2)_T	0	0
ENSG00000267612.1		0.70747	0.0408757	0.15064	1	0.933829611248966	KMT2A(2)_T	0	0
ENSG00000235823.3	OLMALINC	0.70741	0.00190394	0.016917	1	1	KMT2A(2)_T	0	0
ENSG00000234720.3	ATP5F1AP8	0.70734	0.238677	0.46069	0.333333333333333	0.483043837882548	KMT2A(2)_T	0	0
ENSG00000140950.16	MEAK7	0.70731	0.000334694	0.0044626	1	0.998345740281224	KMT2A(2)_T	0	0
ENSG00000223513.1	ATP6V0E1P2	0.70726	0.13006	0.31811	0.733333333333333	0.66914805624483	KMT2A(2)_T	0	0
ENSG00000227755.1		0.70705	0.0536855	0.1809	1	0.95616211745244	KMT2A(2)_T	0	0
ENSG00000270240.2		0.707	0.0361097	0.13846	0.8	0.854425144747725	KMT2A(2)_T	0	0
ENSG00000250075.7		0.7068	0.00635111	0.041107	1	0.988420181968569	KMT2A(2)_T	0	0
ENSG00000205795.4	CYS1	0.70666	0.204212	0.42025	0.466666666666667	0.558312655086849	KMT2A(2)_T	0	0
ENSG00000275207.1	MIR6740	0.7066	0.145498	0.3421	0.466666666666667	0.487179487179487	KMT2A(2)_T	0	0
ENSG00000167889.13	MGAT5B	0.70652	0.159101	0.36158	1	0.929693961952026	KMT2A(2)_T	1	0
ENSG00000267390.1	KDSR-DT	0.70643	1.86074e-05	0.00045449	1	0.999172870140612	KMT2A(2)_T	0	0
ENSG00000233884.2		0.70639	0.435707	0.65092	0.2	0.297766749379653	KMT2A(2)_T	0	0
ENSG00000254499.1		0.70638	0.188465	0.40048	0.666666666666667	0.568238213399504	KMT2A(2)_T	0	0
ENSG00000184574.10	LPAR5	0.70629	0.0313356	0.12551	1	1	KMT2A(2)_T	1	0
ENSG00000134326.11	CMPK2	0.70625	0.0198767	0.092276	1	1	KMT2A(2)_T	0	0
ENSG00000197503.4	LINC00477	0.70612	0.41222	0.63066	0.466666666666667	0.323407775020678	KMT2A(2)_T	0	0
ENSG00000280417.1		0.70606	0.0342399	0.13352	0.933333333333333	0.851943755169562	KMT2A(2)_T	0	0
ENSG00000259840.1		0.70582	0.0325446	0.1289	1	0.858560794044665	KMT2A(2)_T	0	0
ENSG00000249451.1		0.70541	0.0618155	0.19763	0.933333333333333	0.681555004135649	KMT2A(2)_T	0	0
ENSG00000242360.3	RN7SL272P	0.70527	0.108621	0.28378	1	0.811414392059553	KMT2A(2)_T	0	0
ENSG00000213938.3	SEPHS1P6	0.70505	0.0169488	0.082568	1	0.922249793217535	KMT2A(2)_T	0	0
ENSG00000257475.2		0.70501	0.0224443	0.099992	1	0.926385442514475	KMT2A(2)_T	0	0
ENSG00000165125.22	TRPV6	0.70488	0.0536665	0.1809	1	0.996691480562448	KMT2A(2)_T	0	0
ENSG00000186815.13	TPCN1	0.70472	0.00270393	0.022001	1	1	KMT2A(2)_T	0	0
ENSG00000264500.1	MIR3124	0.70452	0.00940486	0.054386	1	0.953680727874276	KMT2A(2)_T	0	0
ENSG00000228285.2	LYPLA2P1	0.70442	0.0123716	0.065898	1	0.905707196029777	KMT2A(2)_T	0	0
ENSG00000260803.1		0.70431	0.029449	0.12022	0.933333333333333	0.869313482216708	KMT2A(2)_T	0	0
ENSG00000212719.13	LINC02693	0.70424	0.0477362	0.16725	1	0.996691480562448	KMT2A(2)_T	0	0
ENSG00000135637.14	CCDC142	0.70412	0.000272677	0.0037973	1	1	KMT2A(2)_T	0	0
ENSG00000284731.1		0.70412	0.0334338	0.13123	1	0.928866832092639	KMT2A(2)_T	0	0
ENSG00000265437.1		0.70402	0.107773	0.28245	0.866666666666667	0.588089330024814	KMT2A(2)_T	0	0
ENSG00000280296.1		0.70397	0.274139	0.49988	0.4	0.340777502067825	KMT2A(2)_T	0	0
ENSG00000279281.1		0.70377	0.0872427	0.24685	1	0.938792390405294	KMT2A(2)_T	0	0
ENSG00000235812.4	ADAM21P1	0.70368	0.225456	0.44564	0.4	0.425144747725393	KMT2A(2)_T	0	0
ENSG00000201342.1	RNU4-38P	0.70367	0.117128	0.29764	0.733333333333333	0.668320926385442	KMT2A(2)_T	0	0
ENSG00000270951.1		0.70364	0.0559011	0.18572	0.8	0.818031430934657	KMT2A(2)_T	0	0
ENSG00000286568.1		0.70358	0.190598	0.40319	0.533333333333333	0.511166253101737	KMT2A(2)_T	0	0
ENSG00000229924.3	FAM90A26	0.7035	0.258262	0.483	0.533333333333333	0.357320099255583	KMT2A(2)_T	0	0
ENSG00000082684.16	SEMA5B	0.70348	0.211136	0.42881	0.933333333333333	0.7808105872622	KMT2A(2)_T	0	0
ENSG00000253945.1		0.70337	0.0604173	0.19475	1	0.938792390405294	KMT2A(2)_T	0	0
ENSG00000237169.1	RPL12P27	0.70327	0.00125721	0.012297	1	0.99586435070306	KMT2A(2)_T	0	0
ENSG00000271304.2	DPRXP2	0.70325	0.0725847	0.21945	1	0.938792390405294	KMT2A(2)_T	0	0
ENSG00000267409.1		0.7032	0.341126		0.4	0.242349048800662	KMT2A(2)_T	0	0
ENSG00000091536.19	MYO15A	0.70315	0.00245319	0.020525	1	0.999172870140612	KMT2A(2)_T	0	0
ENSG00000259417.3	CTXND1	0.70301	0.00258681	0.021314	1	0.996691480562448	KMT2A(2)_T	0	0
ENSG00000230219.3	CIBAR1P2	0.70286	0.471716		0.2	0.177832919768404	KMT2A(2)_T	0	0
ENSG00000198221.10	AFDN-DT	0.70285	0.364781	0.58986	0.6	0.393713813068652	KMT2A(2)_T	0	0
ENSG00000198331.11	HYLS1	0.7028	8.78916e-05	0.0015706	1	1	KMT2A(2)_T	0	0
ENSG00000248848.1	PPBPP2	0.70278	0.138135	0.33092	0.8	0.726220016542597	KMT2A(2)_T	0	0
ENSG00000257831.1		0.70258	0.0231073	0.1021	1	0.942100909842845	KMT2A(2)_T	0	0
ENSG00000165804.16	ZNF219	0.70257	0.000659146	0.0075474	1	1	KMT2A(2)_T	0	1
ENSG00000225755.2		0.7025	0.183052	0.39336	0.4	0.509511993382961	KMT2A(2)_T	0	0
ENSG00000244705.1	RPLP0P10	0.70236	0.111523	0.28859	0.866666666666667	0.550868486352357	KMT2A(2)_T	0	0
ENSG00000258082.1		0.70215	0.00768412	0.047068	1	1	KMT2A(2)_T	0	0
ENSG00000167723.15	TRPV3	0.70202	0.0632716	0.20081	1	0.986765922249793	KMT2A(2)_T	0	0
ENSG00000150760.13	DOCK1	0.70198	0.19223	0.40512	1	0.963606286186931	KMT2A(2)_T	0	0
ENSG00000108846.16	ABCC3	0.70196	0.0750104	0.22422	1	0.99586435070306	KMT2A(2)_T	0	0
ENSG00000132746.15	ALDH3B2	0.70194	0.12943	0.31702	0.733333333333333	0.823821339950372	KMT2A(2)_T	0	0
ENSG00000169026.13	SLC49A3	0.70168	0.00562163	0.037638	1	1	KMT2A(2)_T	0	0
ENSG00000226930.1	GTF2IP2	0.70158	0.489711		0.2	0.17535153019024	KMT2A(2)_T	0	0
ENSG00000166800.10	LDHAL6A	0.7015	0.0250811	0.10784	0.933333333333333	0.97601323407775	KMT2A(2)_T	0	0
ENSG00000197272.2	IL27	0.7015	0.0213965	0.096827	1	0.974358974358974	KMT2A(2)_T	0	0
ENSG00000214460.3	TPT1P6	0.7015	0.0269974	0.11342	1	1	KMT2A(2)_T	0	0
ENSG00000006377.11	DLX6	0.70147	0.31557	0.54256	0.4	0.497105045492142	KMT2A(2)_T	0	1
ENSG00000272425.1		0.70144	0.026743	0.11278	1	0.956989247311828	KMT2A(2)_T	0	0
ENSG00000206168.1	C4orf46P1	0.70138	0.00468462	0.032914	1	0.917287014061208	KMT2A(2)_T	0	0
ENSG00000228526.7	MIR34AHG	0.70136	0.0546709	0.18293	1	0.995037220843672	KMT2A(2)_T	0	0
ENSG00000177685.17	CRACR2B	0.70133	0.025342	0.10861	1	1	KMT2A(2)_T	0	0
ENSG00000259892.1		0.70126	0.391938		0.4	0.254755996691481	KMT2A(2)_T	0	0
ENSG00000272940.1		0.70109	0.0290087	0.11886	1	0.861042183622829	KMT2A(2)_T	0	0
ENSG00000239779.7	WBP1	0.70105	1.42808e-07	7.8384e-06	1	1	KMT2A(2)_T	0	0
ENSG00000287534.1		0.70089	0.0111199	0.061163	1	0.966914805624483	KMT2A(2)_T	0	0
ENSG00000213777.5		0.70088	0.0368595	0.14038	0.933333333333333	0.864350703060381	KMT2A(2)_T	0	0
ENSG00000230583.7	GTF2IRD1P1	0.70071	0.00758815	0.046605	1	0.976840363937138	KMT2A(2)_T	0	0
ENSG00000251803.1		0.70063	0.227625	0.44821	0.8	0.516956162117452	KMT2A(2)_T	0	0
ENSG00000116711.10	PLA2G4A	0.70051	0.0028717	0.023016	1	0.998345740281224	KMT2A(2)_T	0	0
ENSG00000179397.18	CATSPERE	0.70046	0.000246921	0.0035373	1	0.999172870140612	KMT2A(2)_T	0	0
ENSG00000256075.1		0.70044	0.107666	0.28231	0.733333333333333	0.610421836228288	KMT2A(2)_T	0	0
ENSG00000286508.1		0.70041	0.0883322	0.24878	0.933333333333333	0.838709677419355	KMT2A(2)_T	0	0
ENSG00000146001.5	PCDHB18P	0.70019	0.197864	0.41227	0.666666666666667	0.645988420181969	KMT2A(2)_T	0	0
ENSG00000227205.4	PFN1P9	0.70004	0.180918	0.39057	0.6	0.449131513647643	KMT2A(2)_T	0	0
ENSG00000119614.3	VSX2	0.69995	0.244776	0.4682	0.666666666666667	0.579818031430935	KMT2A(2)_T	0	1
ENSG00000279337.1		0.69991	0.0365689	0.13962	0.933333333333333	0.854425144747725	KMT2A(2)_T	0	0
ENSG00000232160.7	RAP2C-AS1	0.69989	1.62988e-05	0.00040545	1	0.999172870140612	KMT2A(2)_T	0	0
ENSG00000239223.3	RPL34P31	0.69983	0.031334	0.12551	1	0.980976013234078	KMT2A(2)_T	0	0
ENSG00000188636.4	RTL6	0.69972	2.29338e-05	0.00053572	1	1	KMT2A(2)_T	0	0
ENSG00000237063.1		0.69966	0.262427	0.48764	0.333333333333333	0.334987593052109	KMT2A(2)_T	0	0
ENSG00000188859.7	FAM78B	0.69963	0.109364	0.2849	0.933333333333333	0.810587262200165	KMT2A(2)_T	0	0
ENSG00000201170.1	RNU1-132P	0.69952	0.261973	0.48712	0.333333333333333	0.330024813895782	KMT2A(2)_T	0	0
ENSG00000259909.1		0.69949	0.229778		0.466666666666667	0.325889164598842	KMT2A(2)_T	0	0
ENSG00000273812.3	LINC02970	0.69947	0.00536517	0.036359	1	1	KMT2A(2)_T	0	0
ENSG00000276508.1		0.69942	0.46097	0.6707	0.266666666666667	0.229942100909843	KMT2A(2)_T	0	0
ENSG00000234917.2		0.69941	0.000844646	0.0091311	1	0.968569065343259	KMT2A(2)_T	0	0
ENSG00000269776.1	DPPA5P1	0.6994	0.409245		0.333333333333333	0.23490488006617	KMT2A(2)_T	0	0
ENSG00000220785.7	MTMR9LP	0.6993	0.0264559	0.11191	1	0.998345740281224	KMT2A(2)_T	0	0
ENSG00000151617.17	EDNRA	0.69922	0.27011	0.49578	0.6	0.570719602977667	KMT2A(2)_T	1	0
ENSG00000253438.4	PCAT1	0.69916	0.0763976	0.2267	1	0.978494623655914	KMT2A(2)_T	0	0
ENSG00000258806.2	OR11H7	0.69911	0.0833359	0.23976	1	0.783291976840364	KMT2A(2)_T	0	0
ENSG00000214142.2	RPL7P60	0.6991	0.0446012	0.15981	0.933333333333333	0.847808105872622	KMT2A(2)_T	0	0
ENSG00000287619.1		0.69907	0.00641753	0.041413	1	0.944582299421009	KMT2A(2)_T	0	0
ENSG00000174370.11	KCNJ5-AS1	0.69902	0.0212879	0.096485	1	0.995037220843672	KMT2A(2)_T	0	0
ENSG00000287995.1		0.69897	0.397304	0.61807	0.666666666666667	0.255583126550869	KMT2A(2)_T	0	0
ENSG00000169126.16	ODAD2	0.69887	0.171496	0.3788	1	0.845326716294458	KMT2A(2)_T	0	0
ENSG00000104043.15	ATP8B4	0.69839	0.00256504	0.02117	1	1	KMT2A(2)_T	0	0
ENSG00000227544.10	LINC03013	0.69824	0.0123985	0.065986	1	0.955334987593052	KMT2A(2)_T	0	0
ENSG00000207635.1	MIR499A	0.69814	0.163564	0.368	0.533333333333333	0.400330851943755	KMT2A(2)_T	0	0
ENSG00000158423.17	RIBC1	0.69813	1.62839e-05	0.00040533	1	0.998345740281224	KMT2A(2)_T	0	0
ENSG00000259358.1	DEPDC1P1	0.69813	0.254062	0.4784	0.6	0.41439205955335	KMT2A(2)_T	0	0
ENSG00000109991.9	P2RX3	0.69811	0.149181	0.34741	0.933333333333333	0.726220016542597	KMT2A(2)_T	0	0
ENSG00000260118.1		0.69791	0.0643028	0.20264	1	0.861869313482217	KMT2A(2)_T	0	0
ENSG00000237027.1		0.69781	0.192571	0.40553	0.533333333333333	0.492142266335815	KMT2A(2)_T	0	0
ENSG00000136854.24	STXBP1	0.69745	0.0116071	0.063115	1	0.998345740281224	KMT2A(2)_T	0	0
ENSG00000198832.10	SELENOM	0.6973	0.0273954	0.11452	1	0.999172870140612	KMT2A(2)_T	0	0
ENSG00000250374.4	TRIM75	0.69728	0.135801	0.32758	0.866666666666667	0.636062861869313	KMT2A(2)_T	0	0
ENSG00000251669.6	FAM86EP	0.69727	0.000315896	0.0042702	1	0.999172870140612	KMT2A(2)_T	0	0
ENSG00000207142.1		0.69723	0.219148	0.43843	0.466666666666667	0.398676592224979	KMT2A(2)_T	0	0
ENSG00000271079.1	CTAGE15	0.6972	0.223901	0.44382	0.533333333333333	0.461538461538462	KMT2A(2)_T	0	0
ENSG00000288543.1		0.69719	0.291156	0.51795	0.466666666666667	0.367245657568238	KMT2A(2)_T	0	0
ENSG00000233338.1	TLR8-AS1	0.69718	0.0805949	0.23494	1	0.884201819685691	KMT2A(2)_T	0	0
ENSG00000224291.1	RPL38P6	0.69702	0.207024	0.42401	0.733333333333333	0.592224979321754	KMT2A(2)_T	0	0
ENSG00000258454.1		0.69687	0.0085041	0.0506	1	0.934656741108354	KMT2A(2)_T	0	0
ENSG00000231690.3	LINC00574	0.69634	0.230746	0.45176	0.6	0.41439205955335	KMT2A(2)_T	0	0
ENSG00000153064.12	BANK1	0.6962	0.0170341	0.082876	1	1	KMT2A(2)_T	0	0
ENSG00000225443.1	RPL36AP27	0.69603	0.190156	0.40276	0.733333333333333	0.539288668320926	KMT2A(2)_T	0	0
ENSG00000249541.1		0.69603	0.219829	0.43926	0.8	0.415219189412738	KMT2A(2)_T	0	0
ENSG00000213791.4		0.69594	0.0107237	0.059656	1	0.98014888337469	KMT2A(2)_T	0	0
ENSG00000181908.5	LINC02724	0.69589	0.0202306	0.093365	1	0.998345740281224	KMT2A(2)_T	0	0
ENSG00000147117.8	ZNF157	0.69587	0.0232008	0.10241	1	0.95616211745244	KMT2A(2)_T	0	1
ENSG00000273461.5		0.69585	0.119146	0.301	0.733333333333333	0.725392886683209	KMT2A(2)_T	0	0
ENSG00000221819.6	GAS8-AS1	0.69575	0.0212967	0.096496	1	0.939619520264682	KMT2A(2)_T	0	0
ENSG00000233594.2	BTF3P5	0.69569	0.00240572	0.020197	1	0.995037220843672	KMT2A(2)_T	0	0
ENSG00000243664.1	RPS29P12	0.69531	0.254103	0.4784	0.666666666666667	0.402812241521919	KMT2A(2)_T	0	0
ENSG00000207420.1		0.69494	0.339878		0.4	0.294458229942101	KMT2A(2)_T	0	0
ENSG00000277942.1	MIR8075	0.69479	0.0622572	0.19858	1	0.777502067824648	KMT2A(2)_T	0	0
ENSG00000254991.1		0.69478	0.500764		0.266666666666667	0.172870140612076	KMT2A(2)_T	0	0
ENSG00000065320.9	NTN1	0.69466	0.0739215	0.22215	1	1	KMT2A(2)_T	0	0
ENSG00000223318.1	RNA5SP111	0.69436	0.338663	0.56465	0.266666666666667	0.315963606286187	KMT2A(2)_T	0	0
ENSG00000257657.3		0.69435	0.0704209	0.2152	0.933333333333333	0.720430107526882	KMT2A(2)_T	0	0
ENSG00000284719.1		0.69422	0.0210093	0.095685	1	0.990901571546733	KMT2A(2)_T	0	0
ENSG00000229752.1	RPL7P10	0.69382	0.0330221	0.13013	1	0.965260545905707	KMT2A(2)_T	0	0
ENSG00000099219.14	ERMP1	0.69379	0.000461278	0.0057083	1	1	KMT2A(2)_T	1	0
ENSG00000088727.13	KIF9	0.69368	7.78098e-07	3.3016e-05	1	1	KMT2A(2)_T	0	0
ENSG00000213513.3	IMPDH1P5	0.69364	0.0180883	0.086459	1	0.971877584780811	KMT2A(2)_T	0	0
ENSG00000270917.1		0.69363	0.00158626	0.014693	1	0.966087675765095	KMT2A(2)_T	0	0
ENSG00000286472.1		0.69363	0.0945237	0.25939	0.8	0.606286186931348	KMT2A(2)_T	0	0
ENSG00000218819.6	TDRD15	0.69354	0.436994	0.65203	0.6	0.45822994210091	KMT2A(2)_T	0	0
ENSG00000286052.1		0.69347	0.206977	0.42396	0.733333333333333	0.488006617038875	KMT2A(2)_T	0	0
ENSG00000238042.5	LINC02257	0.69339	0.153858	0.35411	0.933333333333333	0.75682382133995	KMT2A(2)_T	0	0
ENSG00000239021.1	RNA5SP246	0.69311	0.131177	0.32006	0.666666666666667	0.516129032258065	KMT2A(2)_T	0	0
ENSG00000225611.1	CCDC13-AS2	0.69294	0.00944949	0.054572	1	0.97601323407775	KMT2A(2)_T	0	0
ENSG00000283392.1		0.69271	0.12306	0.30704	1	0.526881720430108	KMT2A(2)_T	0	0
ENSG00000137033.11	IL33	0.69261	0.379478	0.60307	0.6	0.529363110008271	KMT2A(2)_T	0	0
ENSG00000088256.9	GNA11	0.69232	0.00333417	0.025649	1	1	KMT2A(2)_T	0	0
ENSG00000233778.3		0.6921	0.0432683	0.15651	0.933333333333333	0.950372208436725	KMT2A(2)_T	0	0
ENSG00000267058.1		0.69192	0.0909936	0.25322	0.933333333333333	0.90818858560794	KMT2A(2)_T	0	0
ENSG00000262691.1		0.69176	0.000526188	0.0063141	1	0.998345740281224	KMT2A(2)_T	0	0
ENSG00000128283.7	CDC42EP1	0.69142	0.103829	0.27582	1	0.989247311827957	KMT2A(2)_T	0	0
ENSG00000254759.1	NAP1L1P1	0.69141	0.00492548	0.034135	1	0.999172870140612	KMT2A(2)_T	0	0
ENSG00000273736.1		0.69134	0.317634	0.54421	0.333333333333333	0.37468982630273	KMT2A(2)_T	0	0
ENSG00000281538.1		0.69133	0.000517044	0.0062268	1	0.990901571546733	KMT2A(2)_T	0	0
ENSG00000141294.10	LRRC46	0.69124	1.33092e-05	0.00034629	1	1	KMT2A(2)_T	0	0
ENSG00000261803.2	LINC02140	0.69121	0.281986	0.508	0.533333333333333	0.368899917287014	KMT2A(2)_T	0	0
ENSG00000240392.1	RPL9P3	0.69116	0.0078468	0.047803	1	1	KMT2A(2)_T	0	0
ENSG00000257569.1	GSTP1P1	0.69113	0.0268307	0.11298	0.8	0.755169561621175	KMT2A(2)_T	0	0
ENSG00000234200.2		0.69081	0.485702		0.466666666666667	0.224152191894127	KMT2A(2)_T	0	0
ENSG00000222810.1	RNU2-68P	0.69075	0.18523	0.39614	0.6	0.56989247311828	KMT2A(2)_T	0	0
ENSG00000240371.1	RPS4XP13	0.69071	0.00195656	0.017264	1	1	KMT2A(2)_T	0	0
ENSG00000250532.1		0.69071	0.365402		0.533333333333333	0.244830438378825	KMT2A(2)_T	0	0
ENSG00000040487.13	SLC66A1	0.69069	3.76108e-06	0.0001229	1	1	KMT2A(2)_T	0	0
ENSG00000163697.17	APBB2	0.69045	0.148302	0.34617	1	0.988420181968569	KMT2A(2)_T	0	0
ENSG00000167194.7	C16orf92	0.69045	0.12706	0.31334	0.8	0.615384615384615	KMT2A(2)_T	0	0
ENSG00000230444.1	TFAMP1	0.69019	0.0865321	0.24555	0.866666666666667	0.676592224979322	KMT2A(2)_T	0	0
ENSG00000252835.1	SCARNA21	0.69019	0.0381213	0.14365	1	0.985111662531017	KMT2A(2)_T	0	0
ENSG00000231923.1		0.69013	0.491894		0.4	0.196029776674938	KMT2A(2)_T	0	0
ENSG00000140932.10	CMTM2	0.68987	0.0575159	0.18884	1	0.990074441687345	KMT2A(2)_T	0	0
ENSG00000232699.3	BDH2P1	0.68972	0.0311397	0.12492	1	0.838709677419355	KMT2A(2)_T	0	0
ENSG00000150773.11	PIH1D2	0.68965	0.000521041	0.0062662	1	0.993382961124897	KMT2A(2)_T	0	0
ENSG00000163673.7	DCLK3	0.68961	0.266511	0.49209	0.533333333333333	0.453267162944582	KMT2A(2)_T	0	0
ENSG00000260011.2		0.68957	0.0320744	0.12755	0.866666666666667	0.891645988420182	KMT2A(2)_T	0	0
ENSG00000256008.3	CABP1-DT	0.68954	0.308804	0.53629	0.6	0.330024813895782	KMT2A(2)_T	0	0
ENSG00000153896.19	ZNF599	0.68953	0.000782221	0.0086297	1	0.999172870140612	KMT2A(2)_T	0	1
ENSG00000173548.9	SNX33	0.6895	0.000779004	0.0086072	1	1	KMT2A(2)_T	0	0
ENSG00000175730.8	BAK1P1	0.68939	3.81674e-05	0.00080106	1	0.996691480562448	KMT2A(2)_T	0	0
ENSG00000283586.1	GKN3P	0.68925	0.259169	0.48405	0.666666666666667	0.41025641025641	KMT2A(2)_T	0	0
ENSG00000274621.1	MIR6867	0.68915	0.27995	0.50577	0.4	0.324234904880066	KMT2A(2)_T	0	0
ENSG00000239474.7	KLHL41	0.68886	0.058391	0.1904	1	0.790736145574855	KMT2A(2)_T	0	0
ENSG00000204909.8	SPINK9	0.68879	0.116818	0.29722	0.733333333333333	0.678246484698098	KMT2A(2)_T	0	0
ENSG00000271259.1		0.68874	0.119156	0.30101	0.866666666666667	0.714640198511166	KMT2A(2)_T	0	0
ENSG00000125726.11	CD70	0.68843	0.134932	0.32662	1	0.994210090984284	KMT2A(2)_T	1	0
ENSG00000199664.1	RNU6-1266P	0.6881	0.108561	0.28373	0.666666666666667	0.650124069478908	KMT2A(2)_T	0	0
ENSG00000231513.3	E2F6P4	0.68799	0.564433	0.75073	0.733333333333333	0.396195202646816	KMT2A(2)_T	0	0
ENSG00000273289.1		0.68796	0.025913	0.11022	0.866666666666667	0.922249793217535	KMT2A(2)_T	0	0
ENSG00000162877.13	PM20D1	0.6879	0.0971591	0.26412	0.866666666666667	0.86848635235732	KMT2A(2)_T	0	0
ENSG00000178467.18	P4HTM	0.68788	4.15104e-09	3.7465e-07	1	1	KMT2A(2)_T	0	0
ENSG00000221039.3	MIR1286	0.68779	0.124931	0.31005	0.733333333333333	0.632754342431762	KMT2A(2)_T	0	0
ENSG00000256751.6	PLBD1-AS1	0.6877	0.149149	0.34738	0.933333333333333	0.886683209263854	KMT2A(2)_T	0	0
ENSG00000287305.1		0.68766	0.187607	0.39919	0.6	0.420181968569065	KMT2A(2)_T	0	0
ENSG00000226780.1	AVPR1B-DT	0.68758	0.137449	0.33008	0.866666666666667	0.809760132340777	KMT2A(2)_T	0	0
ENSG00000271848.2	SYNPO2L-AS1	0.6875	0.051635	0.17634	0.933333333333333	0.870140612076096	KMT2A(2)_T	0	0
ENSG00000286891.1		0.68734	0.408103	0.62741	0.466666666666667	0.304383788254756	KMT2A(2)_T	0	0
ENSG00000163046.15	ANKRD30BL	0.68718	0.473996	0.68119	0.333333333333333	0.240694789081886	KMT2A(2)_T	0	0
ENSG00000258956.2	COX4I1P1	0.68687	0.177945	0.38711	0.666666666666667	0.592224979321754	KMT2A(2)_T	0	0
ENSG00000261614.1	YBX3P1	0.68675	0.005415	0.036612	1	0.989247311827957	KMT2A(2)_T	0	0
ENSG00000258376.2	PAPLN-AS1	0.68658	0.0679576	0.21038	1	0.969396195202647	KMT2A(2)_T	0	0
ENSG00000227513.1	ILRUNP1	0.68651	0.13651	0.32855	0.6	0.573200992555831	KMT2A(2)_T	0	0
ENSG00000127946.17	HIP1	0.68627	0.00309952	0.024323	1	1	KMT2A(2)_T	0	0
ENSG00000159403.18	C1R	0.68616	0.00915968	0.053284	1	1	KMT2A(2)_T	0	0
ENSG00000229985.2		0.6861	0.124269	0.30886	0.8	0.733664185277089	KMT2A(2)_T	0	0
ENSG00000242889.3	RN7SL449P	0.68564	0.105814	0.27912	0.933333333333333	0.855252274607113	KMT2A(2)_T	0	0
ENSG00000269736.1		0.68564	0.123951	0.30836	0.866666666666667	0.73697270471464	KMT2A(2)_T	0	0
ENSG00000123201.14	GUCY1B2	0.68556	0.082936	0.23913	1	0.98014888337469	KMT2A(2)_T	0	0
ENSG00000230189.7	RABGEF1P2	0.6855	0.0355379	0.13691	0.933333333333333	0.867659222497932	KMT2A(2)_T	0	0
ENSG00000267092.2		0.68517	0.137796	0.33044	0.666666666666667	0.531844499586435	KMT2A(2)_T	0	0
ENSG00000232230.1	TPM4P1	0.68485	0.295891		0.333333333333333	0.292803970223325	KMT2A(2)_T	0	0
ENSG00000267498.2	UQCRFS1-DT	0.68473	0.00616204	0.040223	1	0.973531844499586	KMT2A(2)_T	0	0
ENSG00000137825.11	ITPKA	0.68451	0.0390034	0.14591	1	0.997518610421836	KMT2A(2)_T	0	0
ENSG00000287074.1		0.68429	0.0473371	0.16623	1	0.946236559139785	KMT2A(2)_T	0	0
ENSG00000118965.16	WDR35	0.68423	0.00792641	0.04821	1	1	KMT2A(2)_T	0	0
ENSG00000135835.12	KIAA1614	0.68423	0.00674736	0.042869	1	0.998345740281224	KMT2A(2)_T	0	0
ENSG00000177359.20		0.68416	0.0513114	0.17567	1	0.993382961124897	KMT2A(2)_T	0	0
ENSG00000232479.2	KRT8P52	0.68408	0.0131229	0.06869	0.933333333333333	0.909015715467328	KMT2A(2)_T	0	0
ENSG00000261774.1		0.68381	0.0648377	0.20362	0.866666666666667	0.717948717948718	KMT2A(2)_T	0	0
ENSG00000243744.2	RPL29P13	0.68375	0.0926282	0.25616	1	0.794044665012407	KMT2A(2)_T	0	0
ENSG00000205710.4	C17orf107	0.68372	0.0503838	0.17362	1	0.991728701406121	KMT2A(2)_T	0	0
ENSG00000286563.1		0.68368	0.0376092	0.1423	0.933333333333333	0.931348221670802	KMT2A(2)_T	0	0
ENSG00000117385.16	P3H1	0.68363	6.96318e-10	8.1718e-08	1	1	KMT2A(2)_T	0	0
ENSG00000277447.1		0.68359	0.0512601	0.17558	1	0.905707196029777	KMT2A(2)_T	0	0
ENSG00000235264.1	RPL5P28	0.68346	0.110026	0.28606	0.933333333333333	0.730355665839537	KMT2A(2)_T	0	0
ENSG00000168634.5	WFDC13	0.68334	0.369069	0.59357	0.533333333333333	0.315963606286187	KMT2A(2)_T	0	0
ENSG00000261469.1		0.68331	0.0704605	0.21528	1	0.859387923904053	KMT2A(2)_T	0	0
ENSG00000119147.10	ECRG4	0.68329	0.0588141	0.19119	0.933333333333333	0.899090157154673	KMT2A(2)_T	0	0
ENSG00000212607.1	SNORA3B	0.68324	0.000469027	0.0057765	1	0.999172870140612	KMT2A(2)_T	0	0
ENSG00000121310.17	ECHDC2	0.6832	0.0101727	0.057412	1	1	KMT2A(2)_T	0	0
ENSG00000177261.8	ENSAP3	0.68311	0.457541	0.66816	0.533333333333333	0.41439205955335	KMT2A(2)_T	0	0
ENSG00000255397.1	NASPP1	0.68287	0.00188801	0.016815	1	0.99586435070306	KMT2A(2)_T	0	0
ENSG00000180230.6	NACAP2	0.68278	0.191968	0.40478	0.8	0.76509511993383	KMT2A(2)_T	0	0
ENSG00000286315.1		0.68261	0.0375891	0.14225	1	0.933002481389578	KMT2A(2)_T	0	0
ENSG00000110080.20	ST3GAL4	0.68259	0.000964572	0.010042	1	1	KMT2A(2)_T	1	0
ENSG00000286723.1		0.68248	0.0539716	0.18148	0.866666666666667	0.785773366418528	KMT2A(2)_T	0	0
ENSG00000270395.1	MREGP1	0.68227	0.479137		0.333333333333333	0.209263854425145	KMT2A(2)_T	0	0
ENSG00000244661.1	TRBV12-1	0.6821	0.169462	0.37633	0.733333333333333	0.579818031430935	KMT2A(2)_T	0	0
ENSG00000287315.1		0.68209	0.0165195	0.081113	1	0.997518610421836	KMT2A(2)_T	0	0
ENSG00000230928.1		0.68196	0.0288955	0.11853	1	0.963606286186931	KMT2A(2)_T	0	0
ENSG00000154227.13	CERS3	0.68187	0.0839849	0.24089	1	0.899917287014061	KMT2A(2)_T	0	1
ENSG00000089163.4	SIRT4	0.68178	0.00387542	0.028576	1	0.983457402812241	KMT2A(2)_T	0	0
ENSG00000270775.1	EEF1A1P18	0.68153	0.00891004	0.052301	1	0.919768403639371	KMT2A(2)_T	0	0
ENSG00000273056.1		0.68133	0.0216071	0.09745	1	0.923904052936311	KMT2A(2)_T	0	0
ENSG00000229937.9	PRPS1L1	0.68123	0.127058	0.31334	0.733333333333333	0.69727047146402	KMT2A(2)_T	0	0
ENSG00000178149.17	DALRD3	0.68122	1.114e-08	8.707e-07	1	1	KMT2A(2)_T	0	0
ENSG00000001460.18	STPG1	0.6812	5.17557e-05	0.0010276	1	0.999172870140612	KMT2A(2)_T	0	0
ENSG00000219928.2		0.68118	0.00676081	0.042913	1	1	KMT2A(2)_T	0	0
ENSG00000260664.2		0.68115	0.105895	0.2793	0.866666666666667	0.789081885856079	KMT2A(2)_T	0	0
ENSG00000276302.1		0.68107	0.0141011	0.072309	1	0.902398676592225	KMT2A(2)_T	0	0
ENSG00000243859.3	RPL5P17	0.68099	0.00477357	0.033337	1	0.996691480562448	KMT2A(2)_T	0	0
ENSG00000105855.10	ITGB8	0.68091	0.159086	0.36158	1	0.985938792390405	KMT2A(2)_T	1	0
ENSG00000249526.1		0.68077	0.0460762	0.16319	1	0.869313482216708	KMT2A(2)_T	0	0
ENSG00000285717.1		0.68073	0.353577	0.57895	0.333333333333333	0.324234904880066	KMT2A(2)_T	0	0
ENSG00000231164.1	RPL7P56	0.68072	0.0409968	0.15095	1	0.917287014061208	KMT2A(2)_T	0	0
ENSG00000246863.2	GPR176-DT	0.68061	0.0679467	0.21037	0.933333333333333	0.694789081885856	KMT2A(2)_T	0	0
ENSG00000171130.18	ATP6V0E2	0.68055	0.00216535	0.018643	1	0.999172870140612	KMT2A(2)_T	0	0
ENSG00000197279.4	ZNF165	0.68051	0.0077274	0.047274	1	0.999172870140612	KMT2A(2)_T	0	1
ENSG00000019485.13	PRDM11	0.68049	0.000305885	0.0041536	1	1	KMT2A(2)_T	0	1
ENSG00000086289.12	EPDR1	0.68048	0.0130249	0.068364	1	1	KMT2A(2)_T	1	0
ENSG00000228748.2		0.68028	0.0294669	0.12023	1	0.956989247311828	KMT2A(2)_T	0	0
ENSG00000254897.1		0.68024	0.299983	0.52678	0.466666666666667	0.332506203473945	KMT2A(2)_T	0	0
ENSG00000285082.2		0.68024	0.362245	0.58712	0.6	0.325889164598842	KMT2A(2)_T	0	0
ENSG00000226964.1	RHEBP2	0.68013	0.0030299	0.023931	0.933333333333333	0.995037220843672	KMT2A(2)_T	0	0
ENSG00000041515.16	MYO16	0.68003	0.248721	0.47253	1	0.93217535153019	KMT2A(2)_T	0	0
ENSG00000232463.1		0.67991	0.0945944	0.25953	0.8	0.620347394540943	KMT2A(2)_T	0	0
ENSG00000157107.14	FCHO2	0.67986	0.015263	0.07654	1	1	KMT2A(2)_T	0	0
ENSG00000197763.19	TXNRD3	0.67965	0.00866355	0.051353	1	0.998345740281224	KMT2A(2)_T	0	0
ENSG00000205593.12	DENND6B	0.67963	7.87122e-05	0.0014428	1	1	KMT2A(2)_T	0	0
ENSG00000262712.1		0.67961	0.000501524	0.006083	1	0.995037220843672	KMT2A(2)_T	0	0
ENSG00000257113.1		0.67957	0.235615	0.4573	0.533333333333333	0.385442514474773	KMT2A(2)_T	0	0
ENSG00000272537.1		0.67957	0.129323	0.31692	0.8	0.583953680727874	KMT2A(2)_T	0	0
ENSG00000201868.1		0.6795	0.0810956	0.23575	0.8	0.660049627791563	KMT2A(2)_T	0	0
ENSG00000258405.11	ZNF578	0.6795	0.104371	0.27662	1	0.966087675765095	KMT2A(2)_T	0	1
ENSG00000259178.1		0.67945	0.349262	0.57448	0.466666666666667	0.292803970223325	KMT2A(2)_T	0	0
ENSG00000164078.13	MST1R	0.67936	0.064256	0.20258	1	0.987593052109181	KMT2A(2)_T	1	1
ENSG00000221888.4	OR1C1	0.67929	0.336591	0.56252	0.466666666666667	0.408602150537634	KMT2A(2)_T	0	0
ENSG00000288075.1		0.67924	0.00386365	0.028521	1	0.999172870140612	KMT2A(2)_T	0	0
ENSG00000242119.1		0.67897	0.292983	0.52002	0.533333333333333	0.428453267162945	KMT2A(2)_T	0	0
ENSG00000228980.4	LINC01205	0.67889	0.275889	0.50211	0.4	0.399503722084367	KMT2A(2)_T	0	0
ENSG00000234327.8	ZNF232-AS1	0.67886	0.00111814	0.011225	1	0.999172870140612	KMT2A(2)_T	0	0
ENSG00000254226.6	LINC01933	0.67884	0.12176	0.30485	0.8	0.725392886683209	KMT2A(2)_T	0	0
ENSG00000240828.1	RPL21P4	0.67879	0.062742	0.19965	0.933333333333333	0.883374689826303	KMT2A(2)_T	0	0
ENSG00000225487.2	RPL35AP7	0.67861	0.109522	0.28511	0.933333333333333	0.729528535980149	KMT2A(2)_T	0	0
ENSG00000281909.1	HERC2P7	0.6784	0.200376	0.41569	0.733333333333333	0.449958643507031	KMT2A(2)_T	0	0
ENSG00000222714.1	RN7SKP38	0.67838	0.213555	0.43188	0.6	0.459884201819686	KMT2A(2)_T	0	0
ENSG00000173531.15	MST1	0.67798	0.000832626	0.0090286	1	1	KMT2A(2)_T	0	0
ENSG00000268947.1		0.67794	0.00457018	0.032274	1	0.994210090984284	KMT2A(2)_T	0	0
ENSG00000236992.2	RPL12P12	0.6776	0.00643407	0.041494	1	0.999172870140612	KMT2A(2)_T	0	0
ENSG00000238039.1		0.67747	0.0223453	0.099732	1	0.97601323407775	KMT2A(2)_T	0	0
ENSG00000277136.1		0.67719	0.21599	0.4349	0.533333333333333	0.452440033085194	KMT2A(2)_T	0	0
ENSG00000248445.5	SEMA6A-AS1	0.67702	0.000765756	0.0085065	1	0.995037220843672	KMT2A(2)_T	0	0
ENSG00000273819.1	ENPP7P7	0.67691	0.198029	0.41248	0.6	0.450785773366419	KMT2A(2)_T	0	0
ENSG00000121064.13	SCPEP1	0.67686	0.0205727	0.094464	1	1	KMT2A(2)_T	0	0
ENSG00000168778.12	TCTN2	0.67677	3.73391e-05	0.00078664	1	1	KMT2A(2)_T	1	0
ENSG00000261754.2		0.67677	0.0770771	0.22804	1	0.965260545905707	KMT2A(2)_T	0	0
ENSG00000213128.3	RPL32P31	0.67668	0.121595	0.30467	1	0.823821339950372	KMT2A(2)_T	0	0
ENSG00000184276.3	DEFB108B	0.6766	0.189962	0.40248	0.533333333333333	0.462365591397849	KMT2A(2)_T	0	0
ENSG00000226853.3	GPR155-DT	0.67644	0.000469153	0.0057765	1	0.995037220843672	KMT2A(2)_T	0	0
ENSG00000162753.13	SLC9C2	0.67625	0.256791	0.48145	0.4	0.571546732837055	KMT2A(2)_T	0	0
ENSG00000279030.1		0.67616	0.296873	0.52371	0.533333333333333	0.336641852770885	KMT2A(2)_T	0	0
ENSG00000272374.1	SCUBE3-AS1	0.67609	0.0192436	0.09014	1	0.987593052109181	KMT2A(2)_T	0	0
ENSG00000250914.1		0.67608	0.400788	0.62122	0.4	0.349048800661704	KMT2A(2)_T	0	0
ENSG00000221716.1	SNORA11	0.67597	0.00905976	0.052828	1	0.973531844499586	KMT2A(2)_T	0	0
ENSG00000128602.11	SMO	0.67592	0.0644666	0.20298	1	0.99586435070306	KMT2A(2)_T	1	1
ENSG00000272800.3		0.67588	0.00227535	0.01939	1	0.983457402812241	KMT2A(2)_T	0	0
ENSG00000114993.17	RTKN	0.6758	0.0190359	0.089575	1	0.999172870140612	KMT2A(2)_T	0	0
ENSG00000187080.10	OR2AK2	0.67579	0.0703488	0.21509	0.933333333333333	0.869313482216708	KMT2A(2)_T	0	0
ENSG00000137218.10	FRS3	0.67554	2.1714e-06	7.7923e-05	1	1	KMT2A(2)_T	0	0
ENSG00000112796.10	ENPP5	0.67552	0.157074	0.35868	1	0.937138130686518	KMT2A(2)_T	0	0
ENSG00000287808.1	DHX9-AS1	0.67541	3.4598e-06	0.00011507	1	1	KMT2A(2)_T	0	0
ENSG00000125744.12	RTN2	0.6753	0.00441262	0.031428	1	1	KMT2A(2)_T	0	0
ENSG00000186081.12	KRT5	0.67526	0.524925	0.72101	0.4	0.478908188585608	KMT2A(2)_T	0	0
ENSG00000239122.1	RNU2-11P	0.67511	0.194908	0.40856	0.6	0.540942928039702	KMT2A(2)_T	0	0
ENSG00000213235.3	EEF1A1P16	0.67489	0.0063442	0.041076	1	0.999172870140612	KMT2A(2)_T	0	0
ENSG00000159214.13	CCDC24	0.67473	0.000378875	0.0049077	1	1	KMT2A(2)_T	0	0
ENSG00000280063.1		0.67455	0.000861558	0.009255	1	0.999172870140612	KMT2A(2)_T	0	0
ENSG00000287625.1		0.67425	5.10338e-05	0.0010155	1	1	KMT2A(2)_T	0	0
ENSG00000162482.5	AKR7A3	0.67401	0.00142552	0.013509	1	0.998345740281224	KMT2A(2)_T	0	0
ENSG00000162062.15	TEDC2	0.67391	0.0089349	0.052382	1	0.999172870140612	KMT2A(2)_T	0	0
ENSG00000225972.1	MTND1P23	0.6739	0.141474	0.33614	1	1	KMT2A(2)_T	0	0
ENSG00000273027.1		0.67389	0.0169127	0.082474	1	0.878411910669975	KMT2A(2)_T	0	0
ENSG00000237422.2		0.67381	0.0837316	0.24057	1	0.93217535153019	KMT2A(2)_T	0	0
ENSG00000156574.10	NODAL	0.67354	0.00817054	0.049218	1	0.982630272952854	KMT2A(2)_T	0	1
ENSG00000269888.1		0.67344	0.62544	0.79417	0.266666666666667	0.24317617866005	KMT2A(2)_T	0	0
ENSG00000225146.1		0.67328	0.112476	0.29021	0.733333333333333	0.639371381306865	KMT2A(2)_T	0	0
ENSG00000140848.17	CPNE2	0.67327	0.000363078	0.0047535	1	1	KMT2A(2)_T	0	0
ENSG00000185385.4	OR7A17	0.67326	0.215978	0.4349	0.4	0.460711331679074	KMT2A(2)_T	0	0
ENSG00000230837.1	RPL31P2	0.67326	0.02115	0.096087	1	0.986765922249793	KMT2A(2)_T	0	0
ENSG00000183773.15	AIFM3	0.67316	0.0153319	0.076787	1	1	KMT2A(2)_T	0	0
ENSG00000115423.19	DNAH6	0.6729	0.076633	0.22708	1	0.990074441687345	KMT2A(2)_T	0	0
ENSG00000225475.1		0.67283	0.118596	0.30024	0.933333333333333	0.750206782464847	KMT2A(2)_T	0	0
ENSG00000231087.2	FDPSP7	0.67269	0.112414	0.29012	0.8	0.66914805624483	KMT2A(2)_T	0	0
ENSG00000266916.7	ZNF793-AS1	0.67251	0.116264	0.29631	0.933333333333333	0.900744416873449	KMT2A(2)_T	0	0
ENSG00000253966.1		0.67244	0.178996	0.38853	1	0.7808105872622	KMT2A(2)_T	0	0
ENSG00000113790.11	EHHADH	0.67238	0.0117099	0.063489	1	0.999172870140612	KMT2A(2)_T	0	0
ENSG00000278996.1		0.67231	0.244611	0.46798	0.866666666666667	0.667493796526055	KMT2A(2)_T	0	0
ENSG00000223935.3	LGALSL-DT	0.67227	0.115259	0.29475	0.933333333333333	0.829611248966088	KMT2A(2)_T	0	0
ENSG00000157404.16	KIT	0.67217	0.0418685	0.15318	1	1	KMT2A(2)_T	1	1
ENSG00000141086.18	CTRL	0.67191	0.19033	0.40304	0.533333333333333	0.443341604631927	KMT2A(2)_T	0	0
ENSG00000165476.14	REEP3	0.67185	0.00342807	0.026161	1	1	KMT2A(2)_T	0	0
ENSG00000256103.2	ATP5MFP5	0.67185	0.0778889	0.22967	0.866666666666667	0.799007444168734	KMT2A(2)_T	0	0
ENSG00000165272.16	AQP3	0.67174	0.0199032	0.092377	1	1	KMT2A(2)_T	0	0
ENSG00000165879.9	FRAT1	0.67174	0.000429276	0.0054169	1	1	KMT2A(2)_T	0	0
ENSG00000275493.2		0.67171	0.235822	0.45756	0.666666666666667	0.501240694789082	KMT2A(2)_T	0	0
ENSG00000258702.3		0.67158	0.149449	0.34783	0.8	0.746898263027295	KMT2A(2)_T	0	0
ENSG00000231616.9		0.6715	0.0145598	0.07404	1	0.982630272952854	KMT2A(2)_T	0	0
ENSG00000259797.1		0.67144	0.0418308	0.15307	0.933333333333333	0.941273779983457	KMT2A(2)_T	0	0
ENSG00000244292.1	OR9N1P	0.67141	0.317832	0.5444	0.466666666666667	0.358147229114971	KMT2A(2)_T	0	0
ENSG00000005884.18	ITGA3	0.67127	0.0499641	0.1727	1	1	KMT2A(2)_T	1	0
ENSG00000276839.1		0.67117	0.185796	0.39682	0.6	0.398676592224979	KMT2A(2)_T	0	0
ENSG00000267656.1		0.67114	0.0941171	0.25869	0.8	0.690653432588916	KMT2A(2)_T	0	0
ENSG00000225850.3		0.67109	0.000301433	0.004106	1	0.996691480562448	KMT2A(2)_T	0	0
ENSG00000224064.1	RPL32P6	0.67108	0.276965		0.4	0.286186931348222	KMT2A(2)_T	0	0
ENSG00000187994.14	RINL	0.67107	0.000191774	0.0029071	1	1	KMT2A(2)_T	0	0
ENSG00000242670.1	RPL22P13	0.67092	0.078545	0.23086	1	0.759305210918114	KMT2A(2)_T	0	0
ENSG00000272502.1		0.67087	0.00450672	0.031961	1	0.994210090984284	KMT2A(2)_T	0	0
ENSG00000165996.14	HACD1	0.67075	0.00629144	0.040845	1	1	KMT2A(2)_T	0	0
ENSG00000240108.1	NCOR1P1	0.67061	0.412018		0.266666666666667	0.230769230769231	KMT2A(2)_T	0	0
ENSG00000177599.13	ZNF491	0.67058	0.00292437	0.023314	1	0.99586435070306	KMT2A(2)_T	0	1
ENSG00000072163.20	LIMS2	0.67055	0.0431581	0.15632	1	0.999172870140612	KMT2A(2)_T	0	0
ENSG00000081148.12	IMPG2	0.6705	0.0188614	0.089076	1	0.991728701406121	KMT2A(2)_T	0	0
ENSG00000280396.1		0.6701	0.352039		0.4	0.244830438378825	KMT2A(2)_T	0	0
ENSG00000213465.8	ARL2	0.67006	0.000548342	0.0065174	1	1	KMT2A(2)_T	0	0
ENSG00000259209.3		0.66999	0.0100582	0.056997	1	0.98014888337469	KMT2A(2)_T	0	0
ENSG00000064199.7	SPA17	0.66994	0.00418652	0.030276	1	0.996691480562448	KMT2A(2)_T	0	0
ENSG00000135439.11	AGAP2	0.66987	0.000112787	0.0019081	1	1	KMT2A(2)_T	0	0
ENSG00000108947.5	EFNB3	0.66984	0.29489	0.52176	0.666666666666667	0.746898263027295	KMT2A(2)_T	1	0
ENSG00000160951.4	PTGER1	0.6698	0.119992	0.3025	1	0.942100909842845	KMT2A(2)_T	0	0
ENSG00000130643.9	CALY	0.66977	0.129862	0.31776	0.733333333333333	0.827129859387924	KMT2A(2)_T	0	0
ENSG00000273077.1		0.66944	0.251081	0.47528	0.466666666666667	0.389578163771712	KMT2A(2)_T	0	0
ENSG00000175550.8	DRAP1	0.66942	1.51327e-06	5.8322e-05	1	1	KMT2A(2)_T	0	1
ENSG00000243959.3	RN7SL684P	0.66935	0.0456929	0.16225	1	0.910669975186104	KMT2A(2)_T	0	0
ENSG00000234156.3		0.66933	0.26905	0.49493	1	0.906534325889165	KMT2A(2)_T	0	0
ENSG00000224807.5	DUX4L9	0.6693	0.370348		0.333333333333333	0.237386269644334	KMT2A(2)_T	0	0
ENSG00000136834.3	OR1J1	0.66921	0.350583	0.57569	0.666666666666667	0.468982630272953	KMT2A(2)_T	0	0
ENSG00000180902.18	D2HGDH	0.66916	3.66861e-05	0.00077623	1	1	KMT2A(2)_T	0	0
ENSG00000281756.1	C2-AS1	0.66901	0.140533	0.33475	0.866666666666667	0.788254755996691	KMT2A(2)_T	0	0
ENSG00000157343.9	ARMC12	0.66892	0.00293644	0.023367	1	1	KMT2A(2)_T	0	0
ENSG00000273384.1		0.66869	0.056801	0.18745	0.8	0.775020678246485	KMT2A(2)_T	0	0
ENSG00000249026.2	CTNNA1P1	0.66863	0.0567244	0.18738	0.933333333333333	0.851943755169562	KMT2A(2)_T	0	0
ENSG00000262966.2		0.66859	0.264394	0.48987	0.6	0.718775847808106	KMT2A(2)_T	0	0
ENSG00000243521.2	RPL5P33	0.66843	0.128032	0.31494	0.8	0.635235732009926	KMT2A(2)_T	0	0
ENSG00000266002.1		0.66822	0.544048	0.73558	0.2	0.197684036393714	KMT2A(2)_T	0	0
ENSG00000271109.2	LINC03049	0.66808	0.036372	0.1392	1	0.997518610421836	KMT2A(2)_T	0	0
ENSG00000200953.1		0.66805	0.0398403	0.14811	0.933333333333333	0.886683209263854	KMT2A(2)_T	0	0
ENSG00000225814.1	GRPEL2P2	0.66801	0.329059		0.333333333333333	0.263854425144748	KMT2A(2)_T	0	0
ENSG00000181227.3	DLSTP1	0.66762	0.000114342	0.0019276	1	0.998345740281224	KMT2A(2)_T	0	0
ENSG00000164794.9	KCNV1	0.66735	0.608909	0.7825	0.2	0.179487179487179	KMT2A(2)_T	0	0
ENSG00000251774.1	RNU6-377P	0.66717	0.0924664	0.25599	0.733333333333333	0.734491315136476	KMT2A(2)_T	0	0
ENSG00000198414.5	TATDN2P1	0.66708	0.226469	0.44685	0.666666666666667	0.529363110008271	KMT2A(2)_T	0	0
ENSG00000164399.5	IL3	0.6669	0.545731	0.73677	0.333333333333333	0.289495450785773	KMT2A(2)_T	0	0
ENSG00000160339.16	FCN2	0.66678	0.16457	0.36945	1	0.817204301075269	KMT2A(2)_T	0	0
ENSG00000274628.5	CYP4F59P	0.6667	0.178608	0.38804	0.8	0.619520264681555	KMT2A(2)_T	0	0
ENSG00000233225.3	SSBP3P1	0.66662	8.45721e-05	0.0015245	1	0.999172870140612	KMT2A(2)_T	0	0
ENSG00000262583.1	TMEM231P1	0.6666	0.0258733	0.11012	1	0.927212572373863	KMT2A(2)_T	0	0
ENSG00000243284.1	VSIG8	0.66614	0.215505	0.43426	0.533333333333333	0.41025641025641	KMT2A(2)_T	0	0
ENSG00000228502.1	EEF1A1P11	0.66596	0.0054114	0.036594	1	1	KMT2A(2)_T	0	0
ENSG00000233170.4		0.66581	0.000291554	0.0040007	1	0.997518610421836	KMT2A(2)_T	0	0
ENSG00000164291.17	ARSK	0.6657	3.58035e-05	0.00076259	1	1	KMT2A(2)_T	0	0
ENSG00000128311.14	TST	0.66535	0.00196034	0.017282	1	1	KMT2A(2)_T	0	0
ENSG00000232634.1	NEFLP1	0.66508	0.533677	0.72755	0.2	0.43010752688172	KMT2A(2)_T	0	0
ENSG00000218175.2		0.66506	0.00255732	0.021147	1	1	KMT2A(2)_T	0	0
ENSG00000095637.22	SORBS1	0.66474	0.0424769	0.15459	1	0.999172870140612	KMT2A(2)_T	0	0
ENSG00000104894.12	CD37	0.66472	8.86741e-06	0.00024967	1	1	KMT2A(2)_T	1	0
ENSG00000158315.11	RHBDL2	0.66466	0.0128237	0.067641	1	0.98014888337469	KMT2A(2)_T	0	0
ENSG00000188386.8	PPP3R2	0.66466	0.181067	0.39079	0.6	0.590570719602978	KMT2A(2)_T	0	0
ENSG00000113657.13	DPYSL3	0.66443	0.140773	0.33513	1	0.996691480562448	KMT2A(2)_T	0	0
ENSG00000277287.1		0.6644	0.105283	0.27829	1	0.959470636889992	KMT2A(2)_T	0	0
ENSG00000187147.18	RNF220	0.66425	1.27417e-07	7.1544e-06	1	1	KMT2A(2)_T	0	0
ENSG00000227486.2		0.66425	0.00594147	0.039195	1	0.994210090984284	KMT2A(2)_T	0	0
ENSG00000142235.12	LMTK3	0.66417	0.0309309	0.12431	1	1	KMT2A(2)_T	0	0
ENSG00000168427.9	KLHL30	0.66417	0.2527	0.47699	1	0.755996691480562	KMT2A(2)_T	0	0
ENSG00000239942.2	RN7SL394P	0.66401	0.582354		0.133333333333333	0.177832919768404	KMT2A(2)_T	0	0
ENSG00000006756.16	ARSD	0.66396	0.000354164	0.0046602	1	1	KMT2A(2)_T	0	0
ENSG00000266786.1	LGALS9DP	0.66396	0.090226	0.25188	1	0.817204301075269	KMT2A(2)_T	0	0
ENSG00000286715.1		0.66389	0.043144	0.15631	1	0.974358974358974	KMT2A(2)_T	0	0
ENSG00000184271.17	POU6F1	0.66382	0.00416883	0.030209	1	1	KMT2A(2)_T	0	1
ENSG00000264808.1		0.66378	0.00713199	0.04458	1	0.961124896608768	KMT2A(2)_T	0	0
ENSG00000225279.2		0.66376	0.0844674	0.2418	0.733333333333333	0.750206782464847	KMT2A(2)_T	0	0
ENSG00000284693.1	LINC02606	0.66372	0.0176316	0.084892	0.933333333333333	0.945409429280397	KMT2A(2)_T	0	0
ENSG00000115274.15	INO80B	0.66369	7.05402e-05	0.0013194	1	0.996691480562448	KMT2A(2)_T	0	0
ENSG00000273145.1		0.66367	0.00294672	0.02342	1	1	KMT2A(2)_T	0	0
ENSG00000276710.4	CSPG4P10	0.66356	0.0513302	0.17569	1	0.978494623655914	KMT2A(2)_T	0	0
ENSG00000188266.14	HYKK	0.66354	0.0195953	0.091317	1	0.990074441687345	KMT2A(2)_T	0	0
ENSG00000136052.9	SLC41A2	0.66345	0.0587811	0.19111	1	0.997518610421836	KMT2A(2)_T	0	0
ENSG00000236814.1		0.66343	0.000127787	0.0021063	1	0.998345740281224	KMT2A(2)_T	0	0
ENSG00000143375.15	CGN	0.6634	0.119412	0.3014	0.933333333333333	0.911497105045492	KMT2A(2)_T	1	0
ENSG00000147592.9	LACTB2	0.66337	0.00311929	0.024405	1	1	KMT2A(2)_T	0	0
ENSG00000261613.2		0.66332	0.0932944	0.25717	1	0.969396195202647	KMT2A(2)_T	0	0
ENSG00000134323.12	MYCN	0.66328	0.13434	0.32556	1	0.990901571546733	KMT2A(2)_T	0	1
ENSG00000233405.2	LINC01046	0.66319	0.0656904	0.20557	1	0.862696443341605	KMT2A(2)_T	0	0
ENSG00000205871.5	RPS3AP47	0.66314	0.00373674	0.027831	1	1	KMT2A(2)_T	0	0
ENSG00000243635.1	EZRP1	0.66313	0.217422	0.43645	0.466666666666667	0.580645161290323	KMT2A(2)_T	0	0
ENSG00000142530.11	GARIN5A	0.66312	0.0209393	0.095541	1	0.972704714640198	KMT2A(2)_T	0	0
ENSG00000183828.15	NUDT14	0.66309	0.0089105	0.052301	1	1	KMT2A(2)_T	0	0
ENSG00000149488.13	TMC2	0.66299	0.106795	0.28093	0.866666666666667	0.80066170388751	KMT2A(2)_T	0	0
ENSG00000230910.4	ADGRB3-DT	0.66292	0.392697	0.61443	0.533333333333333	0.728701406120761	KMT2A(2)_T	0	0
ENSG00000261487.1		0.66285	0.197836	0.41224	0.466666666666667	0.385442514474773	KMT2A(2)_T	0	0
ENSG00000276029.1	MIR4477A	0.6628	0.281865	0.5079	0.466666666666667	0.339123242349049	KMT2A(2)_T	0	0
ENSG00000188897.9		0.66275	0.0666903	0.2077	1	1	KMT2A(2)_T	0	0
ENSG00000115468.12	EFHD1	0.66272	0.0918877	0.25494	1	0.914805624483044	KMT2A(2)_T	0	0
ENSG00000178175.12	ZNF366	0.66257	0.186199	0.39726	0.933333333333333	0.923904052936311	KMT2A(2)_T	0	1
ENSG00000112144.16	CILK1	0.66253	0.000262732	0.0037	1	1	KMT2A(2)_T	0	0
ENSG00000279274.2		0.66236	0.0896234	0.251	1	0.901571546732837	KMT2A(2)_T	0	0
ENSG00000248843.1	RPL7AP29	0.66233	0.369693	0.59414	0.466666666666667	0.437551695616212	KMT2A(2)_T	0	0
ENSG00000163612.10	FAM86KP	0.6623	0.0393302	0.14682	1	0.870140612076096	KMT2A(2)_T	0	0
ENSG00000088320.4	REM1	0.66221	0.260384	0.48529	0.533333333333333	0.513647642679901	KMT2A(2)_T	0	0
ENSG00000214702.6	COMMD4P2	0.66221	0.262825	0.48813	0.533333333333333	0.359801488833747	KMT2A(2)_T	0	0
ENSG00000256263.1	DDX11L8	0.66212	0.0694304	0.21341	1	0.971050454921423	KMT2A(2)_T	0	0
ENSG00000224216.1		0.66203	0.0250121	0.10765	1	0.913978494623656	KMT2A(2)_T	0	0
ENSG00000229369.1		0.66186	0.295945		0.333333333333333	0.312655086848635	KMT2A(2)_T	0	0
ENSG00000243749.1	TMEM35B	0.66166	0.179642	0.38941	0.666666666666667	0.408602150537634	KMT2A(2)_T	0	0
ENSG00000198765.12	SYCP1	0.66164	0.513479	0.71214	0.2	0.286186931348222	KMT2A(2)_T	0	0
ENSG00000234390.4	USP27X-DT	0.66151	0.00534656	0.036266	1	0.983457402812241	KMT2A(2)_T	0	0
ENSG00000252349.1		0.66136	0.159907	0.36291	0.666666666666667	0.548387096774194	KMT2A(2)_T	0	0
ENSG00000105227.16	PRX	0.66129	0.0379257	0.14309	1	0.999172870140612	KMT2A(2)_T	0	0
ENSG00000185482.8	STAC3	0.66126	0.000858381	0.0092361	1	1	KMT2A(2)_T	0	0
ENSG00000259062.2	ACTN1-DT	0.66107	0.0223831	0.099833	1	0.985111662531017	KMT2A(2)_T	0	0
ENSG00000243838.1	PSMC1P7	0.66087	0.137561	0.33017	0.866666666666667	0.650951199338296	KMT2A(2)_T	0	0
ENSG00000246430.7	LINC00968	0.66086	0.0679086	0.21029	1	0.966914805624483	KMT2A(2)_T	0	0
ENSG00000158008.10	EXTL1	0.66055	0.120681	0.30333	1	0.765922249793218	KMT2A(2)_T	0	0
ENSG00000263159.1		0.66054	0.329294	0.55543	0.466666666666667	0.355665839536807	KMT2A(2)_T	0	0
ENSG00000137449.17	CPEB2	0.66053	0.0178038	0.085476	1	1	KMT2A(2)_T	0	0
ENSG00000112701.18	SENP6	0.66023	3.50319e-07	1.6925e-05	1	1	KMT2A(2)_T	0	0
ENSG00000280250.1		0.66017	0.400429		0.333333333333333	0.239867659222498	KMT2A(2)_T	0	0
ENSG00000279884.1		0.66004	0.0937493	0.25804	0.933333333333333	0.880893300248139	KMT2A(2)_T	0	0
ENSG00000277003.1		0.66002	0.513962		0.266666666666667	0.185277088502895	KMT2A(2)_T	0	0
ENSG00000280038.1	DNM1P41	0.66002	0.382543		0.266666666666667	0.238213399503722	KMT2A(2)_T	0	0
ENSG00000210181.1	RNU6ATAC4P	0.65995	0.123243	0.30732	0.733333333333333	0.639371381306865	KMT2A(2)_T	0	0
ENSG00000267123.7	SCAT1	0.6598	0.0740635	0.22244	1	0.971050454921423	KMT2A(2)_T	0	0
ENSG00000233834.6	GIRGL	0.65979	0.0544793	0.18253	1	0.963606286186931	KMT2A(2)_T	0	0
ENSG00000219986.2	BTF3P7	0.65972	0.042385	0.15438	1	0.970223325062035	KMT2A(2)_T	0	0
ENSG00000141698.17	NT5C3B	0.65953	0.00469814	0.032958	1	1	KMT2A(2)_T	0	0
ENSG00000288010.1		0.65938	0.0470657	0.16565	1	0.959470636889992	KMT2A(2)_T	0	0
ENSG00000236846.1		0.65921	0.35819	0.58316	0.533333333333333	0.304383788254756	KMT2A(2)_T	0	0
ENSG00000253227.2		0.65919	0.180679	0.39037	0.933333333333333	0.80893300248139	KMT2A(2)_T	0	0
ENSG00000234394.8		0.65916	0.426232		0.333333333333333	0.239867659222498	KMT2A(2)_T	0	0
ENSG00000258474.1	LINC02313	0.65911	0.360828		0.466666666666667	0.276261373035567	KMT2A(2)_T	0	0
ENSG00000146147.15	MLIP	0.65907	0.244277	0.46756	0.6	0.530190239867659	KMT2A(2)_T	0	0
ENSG00000189269.12	DRICH1	0.65906	0.010726	0.05966	1	0.994210090984284	KMT2A(2)_T	0	0
ENSG00000230757.1	NFU1P1	0.65904	0.156439	0.35773	0.6	0.584780810587262	KMT2A(2)_T	0	0
ENSG00000162694.14	EXTL2	0.65886	0.000927904	0.0097638	1	1	KMT2A(2)_T	1	0
ENSG00000236307.2	EEF1E1P1	0.65877	0.0447911	0.16018	1	0.914805624483044	KMT2A(2)_T	0	0
ENSG00000091436.17	MAP3K20	0.6587	0.0138206	0.071358	1	1	KMT2A(2)_T	0	0
ENSG00000213225.7	NOC2LP1	0.6587	0.0225736	0.10037	1	0.990901571546733	KMT2A(2)_T	0	0
ENSG00000232883.1	RPLP0P5	0.65856	0.0659932	0.20626	1	0.943755169561621	KMT2A(2)_T	0	0
ENSG00000286129.1		0.65846	0.00383738	0.028376	1	0.992555831265509	KMT2A(2)_T	0	0
ENSG00000275936.1		0.6583	0.0210046	0.095685	1	0.958643507030604	KMT2A(2)_T	0	0
ENSG00000252951.1	RNA5SP165	0.65818	0.371339	0.59562	0.4	0.325062034739454	KMT2A(2)_T	0	0
ENSG00000280216.1		0.65813	0.0108204	0.060049	1	0.987593052109181	KMT2A(2)_T	0	0
ENSG00000232070.9	TMEM253	0.6581	0.0283986	0.11717	0.933333333333333	0.891645988420182	KMT2A(2)_T	0	0
ENSG00000259551.1		0.65807	0.47558		0.4	0.190239867659222	KMT2A(2)_T	0	0
ENSG00000228719.1		0.65798	0.0234977	0.10328	1	0.905707196029777	KMT2A(2)_T	0	0
ENSG00000261135.1		0.65767	0.0436617	0.15751	1	0.821339950372208	KMT2A(2)_T	0	0
ENSG00000226413.2	OR8T1P	0.65754	0.114364	0.29336	0.733333333333333	0.607940446650124	KMT2A(2)_T	0	0
ENSG00000242034.1		0.65752	0.207836	0.42516	0.666666666666667	0.571546732837055	KMT2A(2)_T	0	0
ENSG00000250347.1		0.65741	0.0724854	0.21932	0.933333333333333	0.784119106699752	KMT2A(2)_T	0	0
ENSG00000196668.4	LINC00173	0.65739	0.0265992	0.11234	1	1	KMT2A(2)_T	0	0
ENSG00000128596.17	CCDC136	0.65735	0.0639859	0.20205	1	1	KMT2A(2)_T	0	0
ENSG00000232528.3		0.65728	0.0504108	0.17364	1	0.945409429280397	KMT2A(2)_T	0	0
ENSG00000186318.16	BACE1	0.65724	0.00130567	0.012652	1	1	KMT2A(2)_T	1	0
ENSG00000196900.5	TEX43	0.65713	0.282212	0.50826	0.466666666666667	0.361455748552523	KMT2A(2)_T	0	0
ENSG00000182257.8	PRR34	0.65685	0.00895267	0.052439	1	0.990901571546733	KMT2A(2)_T	0	0
ENSG00000267446.1		0.65684	0.557643		0.2	0.162944582299421	KMT2A(2)_T	0	0
ENSG00000176289.4	IDSP1	0.65661	0.0393642	0.1469	1	0.943755169561621	KMT2A(2)_T	0	0
ENSG00000141934.10	PLPP2	0.65623	0.10581	0.27912	0.866666666666667	0.955334987593052	KMT2A(2)_T	0	0
ENSG00000099260.11	PALMD	0.65612	0.258875	0.48367	0.933333333333333	0.708850289495451	KMT2A(2)_T	0	0
ENSG00000240846.2	RPS15P9	0.65609	0.44373	0.65742	0.333333333333333	0.284532671629446	KMT2A(2)_T	0	0
ENSG00000230568.1	SF3A3P1	0.65582	0.0107959	0.059955	1	0.982630272952854	KMT2A(2)_T	0	0
ENSG00000286867.1		0.65576	0.295151	0.52188	0.333333333333333	0.339950372208437	KMT2A(2)_T	0	0
ENSG00000142798.20	HSPG2	0.65573	0.0192655	0.090189	1	1	KMT2A(2)_T	1	0
ENSG00000224321.1	RPL12P14	0.65567	0.00714708	0.044657	1	0.997518610421836	KMT2A(2)_T	0	0
ENSG00000130829.18	DUSP9	0.65566	0.249982	0.47405	0.733333333333333	0.659222497932175	KMT2A(2)_T	0	0
ENSG00000250182.3	EEF1A1P13	0.65562	0.00351459	0.026623	1	1	KMT2A(2)_T	0	0
ENSG00000205927.5	OLIG2	0.65557	0.306406	0.53375	0.733333333333333	0.877584780810587	KMT2A(2)_T	0	1
ENSG00000170423.13	KRT78	0.65543	0.395378	0.6168	0.4	0.291976840363937	KMT2A(2)_T	0	0
ENSG00000185156.6	MFSD6L	0.65542	0.0254628	0.10898	1	0.985111662531017	KMT2A(2)_T	0	0
ENSG00000175643.10	RMI2	0.65539	0.00979963	0.055996	1	1	KMT2A(2)_T	0	0
ENSG00000112195.9	TREML2	0.6553	0.00646779	0.041634	1	1	KMT2A(2)_T	0	0
ENSG00000266957.1		0.65517	0.0531817	0.17987	0.933333333333333	0.874276261373036	KMT2A(2)_T	0	0
ENSG00000229444.1	ST3GAL3-AS1	0.65514	0.0648906	0.20371	0.933333333333333	0.861042183622829	KMT2A(2)_T	0	0
ENSG00000187601.5	MAGEH1	0.655	0.000338661	0.0045017	1	1	KMT2A(2)_T	0	0
ENSG00000286087.1		0.65475	0.321694	0.54805	0.333333333333333	0.338296112489661	KMT2A(2)_T	0	0
ENSG00000169933.16	FRMPD4	0.65458	0.520303	0.71774	0.4	0.266335814722912	KMT2A(2)_T	0	0
ENSG00000214810.4	CYCSP55	0.65455	0.11061	0.28712	1	0.833746898263027	KMT2A(2)_T	0	0
ENSG00000241769.7	EOLA1-DT	0.65451	0.000965013	0.010043	1	0.999172870140612	KMT2A(2)_T	0	0
ENSG00000279372.1		0.6543	0.0438594	0.15797	0.866666666666667	0.772539288668321	KMT2A(2)_T	0	0
ENSG00000175311.7	ANKS4B	0.65413	0.228299	0.44869	0.933333333333333	0.680727874276261	KMT2A(2)_T	0	0
ENSG00000185090.14	MANEAL	0.65408	0.0456878	0.16224	1	0.996691480562448	KMT2A(2)_T	0	0
ENSG00000229525.1	DNPEP-AS1	0.65385	0.180027	0.38976	0.6	0.508684863523573	KMT2A(2)_T	0	0
ENSG00000249396.2	LINC02212	0.65368	0.302514	0.52953	0.6	0.48221670802316	KMT2A(2)_T	0	0
ENSG00000255143.1		0.65363	0.456316		0.266666666666667	0.190239867659222	KMT2A(2)_T	0	0
ENSG00000197641.12	SERPINB13	0.6536	0.369837	0.5943	0.666666666666667	0.395368072787428	KMT2A(2)_T	0	0
ENSG00000140067.6	FAM181A	0.65357	0.462708		0.133333333333333	0.23490488006617	KMT2A(2)_T	0	0
ENSG00000245522.2	LINC02709	0.65347	0.0195568	0.09117	1	0.994210090984284	KMT2A(2)_T	0	0
ENSG00000225854.2		0.65345	0.117159	0.29766	0.8	0.776674937965261	KMT2A(2)_T	0	0
ENSG00000234702.1	VDAC1P3	0.65345	0.0837472	0.24058	0.866666666666667	0.775020678246485	KMT2A(2)_T	0	0
ENSG00000248466.1		0.65342	0.118052	0.29942	0.666666666666667	0.696443341604632	KMT2A(2)_T	0	0
ENSG00000264737.1	MIR4511	0.65332	0.295779	0.52247	0.4	0.416046319272126	KMT2A(2)_T	0	0
ENSG00000112053.14	SLC26A8	0.6533	0.0296805	0.12078	1	1	KMT2A(2)_T	0	0
ENSG00000248568.1	KRT8P48	0.6531	0.334459		0.266666666666667	0.305210918114144	KMT2A(2)_T	0	0
ENSG00000226212.2	TRGV6	0.65285	0.0552204	0.18407	1	0.921422663358147	KMT2A(2)_T	0	0
ENSG00000188282.12	RUFY4	0.65276	0.118931	0.30066	1	0.979321753515302	KMT2A(2)_T	0	0
ENSG00000005243.10	COPZ2	0.65262	0.0624936	0.19911	1	0.988420181968569	KMT2A(2)_T	0	0
ENSG00000155093.19	PTPRN2	0.65255	0.0599393	0.19357	1	0.997518610421836	KMT2A(2)_T	0	0
ENSG00000218965.1	NACAP7	0.65239	0.147961	0.34577	0.733333333333333	0.520264681555004	KMT2A(2)_T	0	0
ENSG00000049540.18	ELN	0.65216	0.183472	0.39387	1	0.985111662531017	KMT2A(2)_T	0	0
ENSG00000155254.13	MARVELD1	0.65191	0.00729718	0.045301	1	1	KMT2A(2)_T	0	0
ENSG00000135451.13	TROAP	0.65187	0.0261359	0.11092	1	1	KMT2A(2)_T	0	0
ENSG00000265702.2		0.65174	0.181026	0.39075	0.6	0.603804797353184	KMT2A(2)_T	0	0
ENSG00000273198.1		0.65173	0.102981	0.27448	0.8	0.665839536807279	KMT2A(2)_T	0	0
ENSG00000232022.7	FAAHP1	0.65143	0.0268066	0.11294	1	0.992555831265509	KMT2A(2)_T	0	0
ENSG00000270823.1		0.65143	0.0745936	0.22348	1	0.974358974358974	KMT2A(2)_T	0	0
ENSG00000267065.2	LINC02080	0.65126	0.057254	0.18823	1	0.927212572373863	KMT2A(2)_T	0	0
ENSG00000116260.17	QSOX1	0.65109	6.2194e-05	0.0011862	1	1	KMT2A(2)_T	1	0
ENSG00000273335.1		0.65107	0.010582	0.059089	1	0.986765922249793	KMT2A(2)_T	0	0
ENSG00000213950.2	RPS10P2	0.65102	0.0247443	0.10694	1	0.970223325062035	KMT2A(2)_T	0	0
ENSG00000227854.1		0.65092	0.0934033	0.2574	1	0.86848635235732	KMT2A(2)_T	0	0
ENSG00000231024.1		0.65086	0.0500151	0.17276	1	0.80893300248139	KMT2A(2)_T	0	0
ENSG00000138101.19	DTNB	0.65084	3.51271e-06	0.00011663	1	1	KMT2A(2)_T	0	0
ENSG00000222019.7	URAHP	0.65082	0.018676	0.08847	1	0.93217535153019	KMT2A(2)_T	0	0
ENSG00000261792.1	DNM1P28	0.65077	0.400174		0.533333333333333	0.232423490488007	KMT2A(2)_T	0	0
ENSG00000253008.2	MIR2355	0.65076	0.129532	0.31713	0.8	0.812241521918941	KMT2A(2)_T	0	0
ENSG00000256139.2		0.65049	0.052297	0.17773	1	0.958643507030604	KMT2A(2)_T	0	0
ENSG00000237923.1	LINC02570	0.65042	0.468939		0.333333333333333	0.188585607940447	KMT2A(2)_T	0	0
ENSG00000243779.1	RPL36AP49	0.65042	0.0421567	0.15386	1	0.961952026468155	KMT2A(2)_T	0	0
ENSG00000251596.1	HADHAP1	0.64988	0.0142397	0.072868	1	0.965260545905707	KMT2A(2)_T	0	0
ENSG00000176714.10	CCDC121	0.64984	0.00434559	0.031035	1	0.998345740281224	KMT2A(2)_T	0	0
ENSG00000238076.1	MRPL48P1	0.64978	0.352683		0.533333333333333	0.286186931348222	KMT2A(2)_T	0	0
ENSG00000204311.15	PJVK	0.64973	0.00122754	0.012062	1	1	KMT2A(2)_T	0	0
ENSG00000170175.11	CHRNB1	0.64953	7.69621e-06	0.00022164	1	1	KMT2A(2)_T	0	0
ENSG00000272465.1		0.6495	0.0355205	0.13687	0.933333333333333	0.926385442514475	KMT2A(2)_T	0	0
ENSG00000179388.9	EGR3	0.64936	0.190104	0.40271	1	1	KMT2A(2)_T	0	1
ENSG00000256811.1		0.64936	0.132357	0.32223	0.666666666666667	0.626964433416046	KMT2A(2)_T	0	0
ENSG00000228861.5	RPL23AP12	0.64916	0.140134	0.33417	0.866666666666667	0.787427626137304	KMT2A(2)_T	0	0
ENSG00000101282.9	RSPO4	0.64908	0.158421	0.36051	0.933333333333333	0.862696443341605	KMT2A(2)_T	0	0
ENSG00000287586.1		0.64881	0.359084	0.58403	0.466666666666667	0.511993382961125	KMT2A(2)_T	0	0
ENSG00000261475.3	LINC02190	0.64867	0.337083	0.56305	0.533333333333333	0.344913151364764	KMT2A(2)_T	0	0
ENSG00000272342.1		0.64861	0.489048	0.69367	0.333333333333333	0.349875930521092	KMT2A(2)_T	0	0
ENSG00000287699.1		0.64858	0.350781		0.333333333333333	0.267162944582299	KMT2A(2)_T	0	0
ENSG00000225981.1	MICALL2-DT	0.64857	0.0151828	0.076256	1	0.97601323407775	KMT2A(2)_T	0	0
ENSG00000260282.1	EIF4EBP2P2	0.64854	0.0651118	0.20422	0.866666666666667	0.809760132340777	KMT2A(2)_T	0	0
ENSG00000233747.1	RPL36AP13	0.64847	0.0100146	0.056835	1	0.997518610421836	KMT2A(2)_T	0	0
ENSG00000257884.2		0.64846	0.104962	0.2777	0.866666666666667	0.799007444168734	KMT2A(2)_T	0	0
ENSG00000225568.1		0.64843	0.0293269	0.11981	0.866666666666667	0.918941273779983	KMT2A(2)_T	0	0
ENSG00000255445.1		0.64842	0.0257749	0.10985	1	0.978494623655914	KMT2A(2)_T	0	0
ENSG00000243802.2		0.64818	0.0275185	0.11488	1	0.991728701406121	KMT2A(2)_T	0	0
ENSG00000238142.2		0.64815	0.0101411	0.057289	1	0.99586435070306	KMT2A(2)_T	0	0
ENSG00000203392.3		0.64809	0.0546392	0.18291	1	0.978494623655914	KMT2A(2)_T	0	0
ENSG00000215208.3	KRT18P60	0.64809	0.161916	0.36554	0.933333333333333	0.84449958643507	KMT2A(2)_T	0	0
ENSG00000226753.1	FOXN3P2	0.64809	0.223221	0.44304	0.6	0.468982630272953	KMT2A(2)_T	0	0
ENSG00000228121.1	PHB1P3	0.64802	0.103001	0.2745	1	0.773366418527709	KMT2A(2)_T	0	0
ENSG00000235459.5	RPS26P31	0.6479	0.0837279	0.24057	1	0.893300248138958	KMT2A(2)_T	0	0
ENSG00000226944.1	RNF207-AS1	0.64787	0.162689	0.36664	0.733333333333333	0.664185277088503	KMT2A(2)_T	0	0
ENSG00000187715.13	KBTBD12	0.64782	0.256025	0.48059	0.933333333333333	0.894127377998346	KMT2A(2)_T	0	0
ENSG00000049759.19	NEDD4L	0.64738	0.060576	0.19502	1	1	KMT2A(2)_T	0	0
ENSG00000284773.1		0.64731	0.00026259	0.0036999	1	1	KMT2A(2)_T	0	0
ENSG00000270030.1		0.64727	0.0405327	0.14972	0.933333333333333	0.942100909842845	KMT2A(2)_T	0	0
ENSG00000186446.12	ZNF501	0.64706	0.0136024	0.070539	1	0.99586435070306	KMT2A(2)_T	0	1
ENSG00000241431.1	RPL37P6	0.64705	0.021076	0.095874	1	0.998345740281224	KMT2A(2)_T	0	0
ENSG00000164904.18	ALDH7A1	0.64689	0.0722453	0.21891	1	0.997518610421836	KMT2A(2)_T	0	0
ENSG00000254406.1		0.64684	0.0748026	0.22383	0.933333333333333	0.801488833746898	KMT2A(2)_T	0	0
ENSG00000254787.1		0.64684	0.451449		0.6	0.226633581472291	KMT2A(2)_T	0	0
ENSG00000227361.1	RPS24P7	0.64669	0.148544	0.34652	1	0.810587262200165	KMT2A(2)_T	0	0
ENSG00000213363.4	RPS3P6	0.64661	0.00664698	0.042438	1	1	KMT2A(2)_T	0	0
ENSG00000101439.9	CST3	0.6465	0.0266522	0.1125	1	1	KMT2A(2)_T	0	0
ENSG00000203910.9	C1orf146	0.64649	0.0207721	0.0951	1	0.937138130686518	KMT2A(2)_T	0	0
ENSG00000108771.13	DHX58	0.64646	0.000266108	0.0037279	1	1	KMT2A(2)_T	0	0
ENSG00000286818.1		0.64637	0.323954	0.55018	0.6	0.411083540115798	KMT2A(2)_T	0	0
ENSG00000089060.11	SLC8B1	0.64634	2.13023e-05	0.000507	1	1	KMT2A(2)_T	0	0
ENSG00000265038.1	PMM2P1	0.64621	0.430782		0.466666666666667	0.215880893300248	KMT2A(2)_T	0	0
ENSG00000186377.8	CYP4X1	0.64608	0.230635	0.45163	0.866666666666667	0.665012406947891	KMT2A(2)_T	0	0
ENSG00000225316.3	LINC00350	0.64608	0.118806	0.30056	0.866666666666667	0.667493796526055	KMT2A(2)_T	0	0
ENSG00000226329.2		0.64608	0.00386729	0.028537	1	0.999172870140612	KMT2A(2)_T	0	0
ENSG00000267530.3	LINC01836	0.64606	0.105414	0.2785	0.933333333333333	0.880893300248139	KMT2A(2)_T	0	0
ENSG00000227621.1	PHB1P11	0.64595	0.0833622	0.23979	0.866666666666667	0.761786600496278	KMT2A(2)_T	0	0
ENSG00000253154.2		0.6459	0.182676	0.39291	0.933333333333333	0.855252274607113	KMT2A(2)_T	0	0
ENSG00000143178.13	TBX19	0.64584	7.93063e-05	0.001451	1	1	KMT2A(2)_T	0	1
ENSG00000221995.5		0.64583	0.000697722	0.0078943	1	0.999172870140612	KMT2A(2)_T	0	0
ENSG00000129116.19	PALLD	0.64552	0.064229	0.20258	1	1	KMT2A(2)_T	0	0
ENSG00000231169.4	EEF1B2P1	0.64551	0.00667329	0.04253	1	1	KMT2A(2)_T	0	0
ENSG00000238531.1	SNORD105B	0.64487	0.386621		0.4	0.232423490488007	KMT2A(2)_T	0	0
ENSG00000170581.14	STAT2	0.64486	8.86017e-05	0.0015789	1	1	KMT2A(2)_T	0	1
ENSG00000237476.1	LINC01637	0.64486	0.0111106	0.061132	1	0.996691480562448	KMT2A(2)_T	0	0
ENSG00000277998.1		0.64486	0.00327825	0.025344	1	1	KMT2A(2)_T	0	0
ENSG00000177459.11	ERICH5	0.64478	0.379372	0.60297	0.666666666666667	0.401985111662531	KMT2A(2)_T	0	0
ENSG00000269720.2	CCDC194	0.64469	0.046551	0.1644	1	0.991728701406121	KMT2A(2)_T	0	0
ENSG00000235560.4	ZNF747-DT	0.64454	0.00111544	0.011209	1	1	KMT2A(2)_T	0	0
ENSG00000237276.8	ANO7L1	0.64441	0.00716333	0.044741	1	0.997518610421836	KMT2A(2)_T	0	0
ENSG00000243056.2	EIF4EBP3	0.6444	6.60692e-05	0.0012473	1	0.999172870140612	KMT2A(2)_T	0	0
ENSG00000122787.15	AKR1D1	0.64439	0.216776	0.43576	0.8	0.651778329197684	KMT2A(2)_T	0	0
ENSG00000236467.8	KCNMA1-AS1	0.6443	0.412199	0.63066	0.533333333333333	0.369727047146402	KMT2A(2)_T	0	0
ENSG00000206987.1		0.64428	0.112604	0.29047	0.8	0.755169561621175	KMT2A(2)_T	0	0
ENSG00000231877.1		0.64427	0.449627	0.66237	0.8	0.433416046319272	KMT2A(2)_T	0	0
ENSG00000188660.4	LINC00319	0.64423	0.401653	0.62207	0.4	0.49793217535153	KMT2A(2)_T	0	0
ENSG00000267221.3	C17orf113	0.64404	0.000998549	0.010324	1	1	KMT2A(2)_T	0	0
ENSG00000224312.1	MCCD1P2	0.644	0.0844379	0.24177	0.933333333333333	0.795698924731183	KMT2A(2)_T	0	0
ENSG00000136274.9	NACAD	0.64394	0.087935	0.2481	1	0.982630272952854	KMT2A(2)_T	0	0
ENSG00000249852.1		0.6439	0.233951	0.45566	0.8	0.708850289495451	KMT2A(2)_T	0	0
ENSG00000287528.1		0.64387	0.493847	0.69757	0.533333333333333	0.244830438378825	KMT2A(2)_T	0	0
ENSG00000243018.1		0.64359	0.159739	0.36263	0.8	0.686517783291977	KMT2A(2)_T	0	0
ENSG00000104883.8	PEX11G	0.64348	0.000766505	0.0085124	1	1	KMT2A(2)_T	0	0
ENSG00000263142.5	LRRC37A17P	0.64329	0.0255906	0.10934	1	0.946236559139785	KMT2A(2)_T	0	0
ENSG00000259319.1	JDP2-AS1	0.64326	0.00450241	0.031939	1	0.998345740281224	KMT2A(2)_T	0	0
ENSG00000279382.1		0.64307	0.000632006	0.0072965	1	0.996691480562448	KMT2A(2)_T	0	0
ENSG00000215871.2		0.64305	0.138407	0.33145	0.866666666666667	0.618693134822167	KMT2A(2)_T	0	0
ENSG00000267205.1		0.64305	0.272851		0.4	0.307692307692308	KMT2A(2)_T	0	0
ENSG00000226425.1	CYP26C1-DT	0.64303	0.353161	0.57839	0.333333333333333	0.338296112489661	KMT2A(2)_T	0	0
ENSG00000232858.1	RPL34P27	0.64296	0.0318947	0.12707	1	0.992555831265509	KMT2A(2)_T	0	0
ENSG00000177679.16	SRRM3	0.64289	0.209171	0.42677	0.733333333333333	0.766749379652605	KMT2A(2)_T	0	0
ENSG00000061337.15	LZTS1	0.64278	0.155408	0.35614	0.933333333333333	0.928039702233251	KMT2A(2)_T	0	1
ENSG00000286085.1		0.64277	0.506096		0.333333333333333	0.17535153019024	KMT2A(2)_T	0	0
ENSG00000237970.1	TMEM161BP1	0.64245	0.213323	0.43159	0.6	0.488833746898263	KMT2A(2)_T	0	0
ENSG00000005981.13	ASB4	0.64244	0.463853		0.266666666666667	0.244830438378825	KMT2A(2)_T	0	0
ENSG00000226287.8	TMEM191A	0.64241	0.000289522	0.0039826	1	0.999172870140612	KMT2A(2)_T	0	0
ENSG00000274099.1	ABCB10P1	0.64234	0.216499	0.43545	0.666666666666667	0.631927212572374	KMT2A(2)_T	0	0
ENSG00000234284.7	ZNF879	0.64211	0.00262999	0.021579	1	0.997518610421836	KMT2A(2)_T	0	1
ENSG00000167771.6	RCOR2	0.64199	0.090861	0.25302	1	0.99586435070306	KMT2A(2)_T	0	1
ENSG00000267710.9	EDDM13	0.64199	0.00126236	0.012331	1	1	KMT2A(2)_T	0	0
ENSG00000230629.2	RPS23P8	0.64192	0.00349221	0.026526	1	1	KMT2A(2)_T	0	0
ENSG00000225151.10	GOLGA2P7	0.64168	0.106021	0.2795	1	0.924731182795699	KMT2A(2)_T	0	0
ENSG00000173546.7	CSPG4	0.64161	0.14868	0.34672	1	0.995037220843672	KMT2A(2)_T	1	0
ENSG00000286292.1		0.64149	0.0188702	0.089096	1	0.961952026468155	KMT2A(2)_T	0	0
ENSG00000236285.1	NPM1P8	0.64139	0.0748818	0.22393	1	0.86848635235732	KMT2A(2)_T	0	0
ENSG00000249476.2		0.64114	0.00767836	0.047048	1	0.998345740281224	KMT2A(2)_T	0	0
ENSG00000242692.1	RPS27AP1	0.641	0.0275366	0.1149	1	0.994210090984284	KMT2A(2)_T	0	0
ENSG00000137098.14	SPAG8	0.64099	0.000284096	0.0039315	1	1	KMT2A(2)_T	0	0
ENSG00000119547.6	ONECUT2	0.64089	0.33167	0.55762	0.666666666666667	0.768403639371381	KMT2A(2)_T	0	1
ENSG00000284932.1		0.64083	0.23169	0.45282	0.533333333333333	0.472291149710505	KMT2A(2)_T	0	0
ENSG00000165495.16	PKNOX2	0.64079	0.310701	0.53798	0.866666666666667	0.718775847808106	KMT2A(2)_T	0	1
ENSG00000235301.1	HLA-Z	0.64076	0.163183	0.36741	0.8	0.56989247311828	KMT2A(2)_T	0	0
ENSG00000227388.3		0.64073	0.0195244	0.091074	1	0.99586435070306	KMT2A(2)_T	0	0
ENSG00000139182.15	CLSTN3	0.64071	5.49609e-05	0.0010798	1	1	KMT2A(2)_T	0	0
ENSG00000171724.3	VAT1L	0.64068	0.422176	0.63943	0.8	0.775020678246485	KMT2A(2)_T	0	0
ENSG00000277001.1		0.6406	0.504105	0.70513	0.266666666666667	0.239867659222498	KMT2A(2)_T	0	0
ENSG00000287275.1		0.64055	0.141136	0.33566	0.933333333333333	0.812241521918941	KMT2A(2)_T	0	0
ENSG00000270876.1	ZNF30-AS1	0.64053	0.105216	0.27817	0.8	0.708023159636063	KMT2A(2)_T	0	0
ENSG00000250442.1	EIF3KP3	0.64044	0.435573	0.65089	0.466666666666667	0.301902398676592	KMT2A(2)_T	0	0
ENSG00000204291.11	COL15A1	0.64039	0.188124	0.39999	1	0.933002481389578	KMT2A(2)_T	0	0
ENSG00000249256.2	ATP5MGP3	0.64033	0.0293259	0.11981	0.933333333333333	0.926385442514475	KMT2A(2)_T	0	0
ENSG00000254718.6		0.63998	0.000529197	0.0063361	1	0.999172870140612	KMT2A(2)_T	0	0
ENSG00000104881.16	PPP1R13L	0.63996	0.00102038	0.010489	1	1	KMT2A(2)_T	0	1
ENSG00000288050.1		0.63995	0.159438	0.36213	0.666666666666667	0.770057899090157	KMT2A(2)_T	0	0
ENSG00000230479.1	LNCTSI	0.63992	0.190883	0.40355	0.733333333333333	0.807278742762614	KMT2A(2)_T	0	0
ENSG00000257074.3	RPL29P33	0.63992	0.0162343	0.080102	1	0.996691480562448	KMT2A(2)_T	0	0
ENSG00000237402.1	CAMTA1-IT1	0.63985	0.316325		0.4	0.301902398676592	KMT2A(2)_T	0	0
ENSG00000214063.11	TSPAN4	0.63983	0.00518987	0.035477	1	1	KMT2A(2)_T	1	0
ENSG00000249650.1	CEP72-DT	0.63955	0.0936616	0.25788	0.8	0.640198511166253	KMT2A(2)_T	0	0
ENSG00000268747.1		0.63954	0.157709	0.35946	0.866666666666667	0.71298593879239	KMT2A(2)_T	0	0
ENSG00000213355.3	CNN2P8	0.63952	0.372315	0.59644	0.6	0.428453267162945	KMT2A(2)_T	0	0
ENSG00000187796.15	CARD9	0.63937	0.0061668	0.04024	1	1	KMT2A(2)_T	0	0
ENSG00000279381.1		0.63929	0.427753	0.64443	0.4	0.392886683209264	KMT2A(2)_T	0	0
ENSG00000257337.7	TNS2-AS1	0.63908	0.000287008	0.0039578	1	1	KMT2A(2)_T	0	0
ENSG00000238041.3	TMEM230P2	0.63901	0.0208878	0.095395	1	0.952853598014888	KMT2A(2)_T	0	0
ENSG00000271484.1	ABI1P1	0.63897	0.248498	0.47222	0.4	0.567411083540116	KMT2A(2)_T	0	0
ENSG00000261693.1		0.63895	0.0846556	0.2422	1	0.865177832919768	KMT2A(2)_T	0	0
ENSG00000106333.13	PCOLCE	0.63862	0.0028943	0.023169	1	1	KMT2A(2)_T	0	0
ENSG00000216368.2	RPL7AP36	0.63862	0.136429	0.32844	0.733333333333333	0.724565756823821	KMT2A(2)_T	0	0
ENSG00000273079.6	GRIN2B	0.63843	0.309312	0.53668	0.933333333333333	0.591397849462366	KMT2A(2)_T	0	0
ENSG00000232608.1	TIMM9P2	0.63836	0.0417449	0.15287	1	0.957816377171216	KMT2A(2)_T	0	0
ENSG00000168907.13	PLA2G4F	0.63829	0.263734	0.48914	0.6	0.441687344913151	KMT2A(2)_T	0	0
ENSG00000287958.1		0.63826	0.121847	0.30501	0.933333333333333	0.904880066170389	KMT2A(2)_T	0	0
ENSG00000227659.1	CLYBL-AS2	0.63821	0.197022	0.41128	0.666666666666667	0.555831265508685	KMT2A(2)_T	0	0
ENSG00000253652.1		0.63767	0.227841	0.44826	0.6	0.459884201819686	KMT2A(2)_T	0	0
ENSG00000198182.13	ZNF607	0.63753	0.00872939	0.051649	1	0.997518610421836	KMT2A(2)_T	0	1
ENSG00000204044.6	SLC12A5-AS1	0.63745	0.151807	0.35133	0.8	0.841191066997519	KMT2A(2)_T	0	0
ENSG00000151079.7	KCNA6	0.63737	0.202747	0.4184	0.933333333333333	0.924731182795699	KMT2A(2)_T	0	0
ENSG00000254345.1	IGKV2D-23	0.63726	0.393245	0.61489	0.4	0.308519437551696	KMT2A(2)_T	0	0
ENSG00000102678.7	FGF9	0.6372	0.243473	0.46649	1	0.926385442514475	KMT2A(2)_T	0	0
ENSG00000257674.1		0.63717	0.0446605	0.15988	1	0.91232423490488	KMT2A(2)_T	0	0
ENSG00000254485.5		0.63712	0.193101	0.40624	0.8	0.56989247311828	KMT2A(2)_T	0	0
ENSG00000183831.7	ANKRD45	0.63703	0.217037	0.43602	0.466666666666667	0.675765095119934	KMT2A(2)_T	0	0
ENSG00000117525.14	F3	0.63699	0.16339	0.36765	1	0.986765922249793	KMT2A(2)_T	1	0
ENSG00000255899.1		0.63683	0.396953		0.333333333333333	0.253101736972705	KMT2A(2)_T	0	0
ENSG00000161133.16	USP41	0.63675	0.0971348	0.26411	1	0.971050454921423	KMT2A(2)_T	0	0
ENSG00000160472.5	TMEM190	0.63672	0.121574	0.30464	0.666666666666667	0.671629445822994	KMT2A(2)_T	0	0
ENSG00000259097.2		0.63667	0.316961	0.54374	0.466666666666667	0.440033085194376	KMT2A(2)_T	0	0
ENSG00000287632.1		0.6366	0.189835	0.40231	0.866666666666667	0.809760132340777	KMT2A(2)_T	0	0
ENSG00000258955.2	LINC00519	0.63654	0.287154		0.333333333333333	0.344913151364764	KMT2A(2)_T	0	0
ENSG00000138036.18	DYNC2LI1	0.63642	3.98262e-06	0.00012884	1	1	KMT2A(2)_T	0	0
ENSG00000242295.1		0.63641	0.376821	0.60056	0.8	0.487179487179487	KMT2A(2)_T	0	0
ENSG00000180422.3	LINC00304	0.6364	0.103156	0.27475	1	0.967741935483871	KMT2A(2)_T	0	0
ENSG00000257264.5		0.63631	0.144864	0.34104	0.733333333333333	0.587262200165426	KMT2A(2)_T	0	0
ENSG00000285080.1		0.63631	0.0328082	0.12963	0.933333333333333	0.889164598842018	KMT2A(2)_T	0	0
ENSG00000248122.1	APOOP4	0.63625	0.461388		0.4	0.207609594706369	KMT2A(2)_T	0	0
ENSG00000287224.1		0.63588	0.127091	0.31337	0.733333333333333	0.607940446650124	KMT2A(2)_T	0	0
ENSG00000164385.9	LINC01600	0.63578	0.045799	0.16251	0.933333333333333	0.904052936311001	KMT2A(2)_T	0	0
ENSG00000165762.3	OR4K2	0.63565	0.507614		0.266666666666667	0.200992555831266	KMT2A(2)_T	0	0
ENSG00000198108.4	CHSY3	0.63551	0.248596	0.47237	0.8	0.80479735318445	KMT2A(2)_T	1	0
ENSG00000224763.1	FDPSP8	0.63534	0.10372	0.27564	0.866666666666667	0.739454094292804	KMT2A(2)_T	0	0
ENSG00000254815.6	LMNTD2-AS1	0.63528	0.0165341	0.081134	1	0.98014888337469	KMT2A(2)_T	0	0
ENSG00000267490.1		0.63516	0.231805	0.45285	0.666666666666667	0.554177005789909	KMT2A(2)_T	0	0
ENSG00000217231.2		0.63513	0.142164	0.33712	0.733333333333333	0.838709677419355	KMT2A(2)_T	0	0
ENSG00000240477.1	EIF3JP2	0.63508	0.183178	0.39353	0.866666666666667	0.593052109181141	KMT2A(2)_T	0	0
ENSG00000266501.1	ATG12P1	0.63504	0.00340701	0.026051	1	0.974358974358974	KMT2A(2)_T	0	0
ENSG00000256827.1		0.63497	0.068409	0.21115	0.866666666666667	0.789909015715467	KMT2A(2)_T	0	0
ENSG00000175906.5	ARL4D	0.63486	0.0134847	0.070113	1	0.998345740281224	KMT2A(2)_T	0	0
ENSG00000239880.1	RALBP1P1	0.63478	0.0860928	0.24485	1	0.826302729528536	KMT2A(2)_T	0	0
ENSG00000204385.13	SLC44A4	0.63464	0.154574	0.355	0.933333333333333	0.979321753515302	KMT2A(2)_T	0	0
ENSG00000230648.1		0.63434	0.0247051	0.10686	1	0.935483870967742	KMT2A(2)_T	0	0
ENSG00000173988.13	LRRC63	0.63428	0.0247454	0.10694	1	0.99586435070306	KMT2A(2)_T	0	0
ENSG00000164989.17	CCDC171	0.63417	0.00231609	0.019647	1	1	KMT2A(2)_T	0	0
ENSG00000259422.1		0.63405	0.0657073	0.20561	0.933333333333333	0.869313482216708	KMT2A(2)_T	0	0
ENSG00000185201.16	IFITM2	0.63403	0.00502581	0.034643	1	1	KMT2A(2)_T	0	0
ENSG00000271625.1	PSMA6P4	0.63397	0.279129	0.50508	0.6	0.377998345740281	KMT2A(2)_T	0	0
ENSG00000283514.1	MIR3975	0.63396	0.142311	0.33739	0.866666666666667	0.798180314309347	KMT2A(2)_T	0	0
ENSG00000266963.1		0.6338	0.278004	0.50422	0.6	0.352357320099256	KMT2A(2)_T	0	0
ENSG00000259448.3	LINC02352	0.63365	0.00020373	0.0030435	1	1	KMT2A(2)_T	0	0
ENSG00000172818.10	OVOL1	0.63352	0.214946	0.43357	0.933333333333333	0.871794871794872	KMT2A(2)_T	0	1
ENSG00000111732.11	AICDA	0.63337	0.19487	0.40856	0.8	0.698097601323408	KMT2A(2)_T	0	0
ENSG00000226915.1	RPL19P4	0.63336	0.0766225	0.22707	0.933333333333333	0.950372208436725	KMT2A(2)_T	0	0
ENSG00000228040.1		0.63332	0.16302	0.36719	0.8	0.62531017369727	KMT2A(2)_T	0	0
ENSG00000226970.2	NEDD8P1	0.6333	0.0466251	0.16454	1	0.911497105045492	KMT2A(2)_T	0	0
ENSG00000149646.12	CNBD2	0.63328	0.0174702	0.08434	1	0.978494623655914	KMT2A(2)_T	0	0
ENSG00000279415.1		0.63313	0.00292371	0.023313	1	0.995037220843672	KMT2A(2)_T	0	0
ENSG00000273509.1	CNTNAP3P1	0.63308	0.271643	0.49727	0.533333333333333	0.411083540115798	KMT2A(2)_T	0	0
ENSG00000227907.1		0.63307	0.254112	0.4784	0.6	0.51778329197684	KMT2A(2)_T	0	0
ENSG00000225674.1	IPO7P2	0.63292	0.0148724	0.075155	1	0.971877584780811	KMT2A(2)_T	0	0
ENSG00000187475.6	H1-6	0.6329	0.208587	0.4258	0.8	0.740281224152192	KMT2A(2)_T	0	1
ENSG00000171163.16	ZNF692	0.63271	0.000424576	0.0053767	1	1	KMT2A(2)_T	0	1
ENSG00000179859.9	RNF227	0.63265	0.000108325	0.0018486	1	1	KMT2A(2)_T	0	0
ENSG00000253865.1		0.63256	0.0440794	0.15851	1	0.904880066170389	KMT2A(2)_T	0	0
ENSG00000266373.1		0.63254	0.0775602	0.22904	0.933333333333333	0.762613730355666	KMT2A(2)_T	0	0
ENSG00000253433.1		0.63234	0.310168	0.53741	0.4	0.38626964433416	KMT2A(2)_T	0	0
ENSG00000285914.1		0.63232	0.293439	0.52045	0.6	0.432588916459884	KMT2A(2)_T	0	0
ENSG00000269877.3		0.63231	0.194716	0.40834	0.8	0.703060380479735	KMT2A(2)_T	0	0
ENSG00000226774.1	HIKESHIP1	0.63226	0.235362	0.45714	0.466666666666667	0.401985111662531	KMT2A(2)_T	0	0
ENSG00000237520.1	LINC02971	0.63215	0.0458012	0.16251	1	0.922249793217535	KMT2A(2)_T	0	0
ENSG00000240861.1		0.63193	0.2322	0.45336	0.466666666666667	0.588089330024814	KMT2A(2)_T	0	0
ENSG00000248557.1	METTL5P2	0.63189	0.080777	0.23526	0.933333333333333	0.899090157154673	KMT2A(2)_T	0	0
ENSG00000285991.1		0.63182	0.0139757	0.071883	1	0.964433416046319	KMT2A(2)_T	0	0
ENSG00000168061.17	SAC3D1	0.63166	0.00355068	0.026819	1	1	KMT2A(2)_T	0	0
ENSG00000279328.1		0.63144	0.036573	0.13962	0.933333333333333	0.920595533498759	KMT2A(2)_T	0	0
ENSG00000213730.3	POLD2P1	0.63137	0.200646	0.41607	0.6	0.56989247311828	KMT2A(2)_T	0	0
ENSG00000271849.1	MAN2A1-DT	0.63132	0.010506	0.058763	1	0.985111662531017	KMT2A(2)_T	0	0
ENSG00000227586.5	RPS26P39	0.6313	0.0661069	0.20653	1	0.919768403639371	KMT2A(2)_T	0	0
ENSG00000178429.9	RPS3AP5	0.63129	0.0065811	0.042135	1	1	KMT2A(2)_T	0	0
ENSG00000205361.8	MT1DP	0.63124	0.347511	0.57283	0.533333333333333	0.338296112489661	KMT2A(2)_T	0	0
ENSG00000256338.2	RPL41P2	0.63097	0.00837235	0.050037	1	1	KMT2A(2)_T	0	0
ENSG00000278768.2	BACE1-AS	0.63095	0.00936395	0.05423	1	0.996691480562448	KMT2A(2)_T	0	0
ENSG00000217404.2	RPS4XP9	0.63081	0.173111	0.38092	0.666666666666667	0.54177005789909	KMT2A(2)_T	0	0
ENSG00000287925.1		0.63055	0.0515194	0.17613	1	0.966087675765095	KMT2A(2)_T	0	0
ENSG00000227192.1		0.63052	0.212789	0.4309	0.6	0.504549214226634	KMT2A(2)_T	0	0
ENSG00000250305.9	TRMT9B	0.63038	0.180811	0.39046	1	0.96029776674938	KMT2A(2)_T	0	0
ENSG00000164877.19	MICALL2	0.63033	0.00912593	0.053143	1	1	KMT2A(2)_T	0	0
ENSG00000101333.17	PLCB4	0.63016	0.246718	0.47026	1	0.937138130686518	KMT2A(2)_T	0	0
ENSG00000167653.5	PSCA	0.63016	0.0908684	0.25302	1	0.923904052936311	KMT2A(2)_T	0	0
ENSG00000224628.2		0.63013	0.00340573	0.026046	1	0.992555831265509	KMT2A(2)_T	0	0
ENSG00000160233.8	LRRC3	0.63008	0.00212551	0.018373	1	0.998345740281224	KMT2A(2)_T	0	0
ENSG00000287493.1		0.62989	0.139445	0.33314	0.733333333333333	0.623655913978495	KMT2A(2)_T	0	0
ENSG00000233057.1	EEF1A1P14	0.62985	0.0208364	0.095294	1	0.998345740281224	KMT2A(2)_T	0	0
ENSG00000215586.2		0.62978	0.32179	0.54815	0.533333333333333	0.58974358974359	KMT2A(2)_T	0	0
ENSG00000265996.1	MIR3671	0.62971	0.01867	0.08846	1	0.963606286186931	KMT2A(2)_T	0	0
ENSG00000267437.1		0.62887	0.221208	0.44086	0.533333333333333	0.464019851116625	KMT2A(2)_T	0	0
ENSG00000214389.2	RPS3AP26	0.62882	0.00291042	0.023251	1	1	KMT2A(2)_T	0	0
ENSG00000180861.9	LINC01559	0.62877	0.536754		0.2	0.194375516956162	KMT2A(2)_T	0	0
ENSG00000219088.1		0.62874	0.357741	0.58274	0.533333333333333	0.421009098428453	KMT2A(2)_T	0	0
ENSG00000279865.1		0.6285	0.00106021	0.010767	1	1	KMT2A(2)_T	0	0
ENSG00000268496.1		0.62845	0.0667919	0.20792	1	0.911497105045492	KMT2A(2)_T	0	0
ENSG00000229000.1	SEPTIN7P8	0.62828	0.0895909	0.25093	0.933333333333333	0.874276261373036	KMT2A(2)_T	0	0
ENSG00000177303.10	CASKIN2	0.62827	0.040485	0.14962	1	0.999172870140612	KMT2A(2)_T	0	0
ENSG00000263293.2	EFCAB13-DT	0.62821	0.153363	0.35353	0.866666666666667	0.847808105872622	KMT2A(2)_T	0	0
ENSG00000213370.3	RANP6	0.62815	0.0391861	0.14645	0.933333333333333	0.937138130686518	KMT2A(2)_T	0	0
ENSG00000163357.11	DCST1	0.6281	0.00646389	0.041617	1	0.991728701406121	KMT2A(2)_T	0	0
ENSG00000170417.16	TMEM182	0.62798	0.000529485	0.0063376	1	0.999172870140612	KMT2A(2)_T	0	0
ENSG00000273980.1		0.62796	0.154702	0.35511	0.866666666666667	0.857733664185277	KMT2A(2)_T	0	0
ENSG00000227173.1	MYL6P3	0.62786	0.0830537	0.23936	0.8	0.833746898263027	KMT2A(2)_T	0	0
ENSG00000233401.1	PRKAR1AP1	0.62781	0.194115	0.40745	0.866666666666667	0.620347394540943	KMT2A(2)_T	0	0
ENSG00000153790.12	C7orf31	0.62763	1.22658e-06	4.9013e-05	1	0.999172870140612	KMT2A(2)_T	0	0
ENSG00000214255.5	RPS2P6	0.62763	0.104848	0.27749	0.866666666666667	0.837882547559967	KMT2A(2)_T	0	0
ENSG00000260816.2		0.62758	0.0607573	0.19538	1	0.956989247311828	KMT2A(2)_T	0	0
ENSG00000105875.14	WDR91	0.62749	0.000203349	0.003039	1	1	KMT2A(2)_T	0	0
ENSG00000232928.2	DDX3P1	0.62738	0.105482	0.27857	0.8	0.88833746898263	KMT2A(2)_T	0	0
ENSG00000231133.8	HAR1B	0.62737	0.12863	0.31586	0.866666666666667	0.850289495450786	KMT2A(2)_T	0	0
ENSG00000199143.1	MIR373	0.6272	0.199584	0.41475	0.533333333333333	0.571546732837055	KMT2A(2)_T	0	0
ENSG00000198246.9	SLC29A3	0.62719	0.000100459	0.0017449	1	1	KMT2A(2)_T	0	0
ENSG00000227094.1		0.627	0.592586	0.77125	0.133333333333333	0.183622828784119	KMT2A(2)_T	0	0
ENSG00000237926.1		0.62693	0.285832	0.51228	0.466666666666667	0.471464019851117	KMT2A(2)_T	0	0
ENSG00000235248.3	OR13C1P	0.62689	0.182821	0.39304	0.866666666666667	0.692307692307692	KMT2A(2)_T	0	0
ENSG00000221990.4	EXOC3-AS1	0.62671	0.00107877	0.010899	1	0.998345740281224	KMT2A(2)_T	0	0
ENSG00000128242.13	GAL3ST1	0.62668	0.124129	0.30858	0.933333333333333	0.886683209263854	KMT2A(2)_T	0	0
ENSG00000225544.1		0.62668	0.0632297	0.20073	0.866666666666667	0.918941273779983	KMT2A(2)_T	0	0
ENSG00000240991.3	RPL23AP67	0.62645	0.0342148	0.13347	0.933333333333333	0.833746898263027	KMT2A(2)_T	0	0
ENSG00000250910.8	MAP9-AS1	0.62634	0.269804	0.49553	0.533333333333333	0.559139784946237	KMT2A(2)_T	0	0
ENSG00000261570.2	AGK-DT	0.62615	0.403149		0.4	0.262200165425972	KMT2A(2)_T	0	0
ENSG00000226266.6		0.62613	3.48718e-06	0.00011588	1	0.999172870140612	KMT2A(2)_T	0	0
ENSG00000257283.1		0.62608	0.027556	0.11491	1	0.907361455748553	KMT2A(2)_T	0	0
ENSG00000267665.2		0.62608	0.19826	0.41272	0.733333333333333	0.636062861869313	KMT2A(2)_T	0	0
ENSG00000242660.1		0.62605	0.0466189	0.16453	1	0.976840363937138	KMT2A(2)_T	0	0
ENSG00000212493.1	SNORD19	0.62597	0.0184227	0.087629	1	0.975186104218362	KMT2A(2)_T	0	0
ENSG00000162746.14	FCRLB	0.62596	0.0331552	0.13043	1	0.995037220843672	KMT2A(2)_T	0	0
ENSG00000149043.16	SYT8	0.62593	0.280872	0.50667	0.733333333333333	0.540115798180314	KMT2A(2)_T	0	0
ENSG00000233300.1	EIF4A1P1	0.62587	0.320641	0.54719	0.466666666666667	0.427626137303557	KMT2A(2)_T	0	0
ENSG00000243494.1	RPL36AP50	0.62582	0.308293	0.53567	0.6	0.411083540115798	KMT2A(2)_T	0	0
ENSG00000263603.1		0.62576	0.0218662	0.098269	1	0.996691480562448	KMT2A(2)_T	0	0
ENSG00000254326.1	IGHV7-27	0.62568	0.515166		0.266666666666667	0.191894127377998	KMT2A(2)_T	0	0
ENSG00000214770.3		0.62552	0.00743998	0.045956	0.933333333333333	0.984284532671629	KMT2A(2)_T	0	0
ENSG00000157326.19	DHRS4	0.62551	5.04546e-06	0.00015599	1	1	KMT2A(2)_T	0	0
ENSG00000276547.1	PCDHGB5	0.62547	0.196696	0.4108	1	0.953680727874276	KMT2A(2)_T	1	0
ENSG00000234031.1	RPS3AP44	0.62546	0.0134205	0.069883	1	0.997518610421836	KMT2A(2)_T	0	0
ENSG00000237745.1	RPL22P8	0.6253	0.0977687	0.26526	0.933333333333333	0.851943755169562	KMT2A(2)_T	0	0
ENSG00000270130.1		0.6253	0.0439451	0.15818	1	0.929693961952026	KMT2A(2)_T	0	0
ENSG00000171101.13	SIGLEC17P	0.62527	0.0913208	0.25396	1	1	KMT2A(2)_T	0	0
ENSG00000231916.1		0.62522	0.0202236	0.093354	1	0.981803143093466	KMT2A(2)_T	0	0
ENSG00000228336.2	OR9H1P	0.6252	0.203927	0.41998	0.866666666666667	0.735318444995864	KMT2A(2)_T	0	0
ENSG00000273925.1		0.62515	0.135247	0.32696	0.733333333333333	0.626964433416046	KMT2A(2)_T	0	0
ENSG00000143061.18	IGSF3	0.62508	0.156325	0.3576	1	0.974358974358974	KMT2A(2)_T	1	0
ENSG00000237793.3	RPL18AP16	0.62499	0.0618079	0.19763	1	0.982630272952854	KMT2A(2)_T	0	0
ENSG00000163431.13	LMOD1	0.6249	0.161433	0.36494	0.866666666666667	0.823821339950372	KMT2A(2)_T	0	0
ENSG00000280160.1		0.62487	0.00986305	0.056237	0.933333333333333	0.971877584780811	KMT2A(2)_T	0	0
ENSG00000179855.9	GIPC3	0.62481	0.0569235	0.18769	1	0.999172870140612	KMT2A(2)_T	0	0
ENSG00000257127.6	CLLU1	0.62481	0.343301	0.5687	0.466666666666667	0.373035566583954	KMT2A(2)_T	0	0
ENSG00000223668.1	EEF1A1P24	0.62473	0.00694141	0.043697	1	1	KMT2A(2)_T	0	0
ENSG00000273084.1	LINC03073	0.62473	0.02742	0.11456	1	0.99586435070306	KMT2A(2)_T	0	0
ENSG00000199331.1		0.62455	0.0247945	0.10705	0.933333333333333	0.931348221670802	KMT2A(2)_T	0	0
ENSG00000212663.2		0.62455	0.0287789	0.11823	1	0.907361455748553	KMT2A(2)_T	0	0
ENSG00000206922.1	RNU6-80P	0.62445	0.0701932	0.21483	0.8	0.728701406120761	KMT2A(2)_T	0	0
ENSG00000146021.15	KLHL3	0.62444	0.0108048	0.059988	1	0.999172870140612	KMT2A(2)_T	0	0
ENSG00000213087.3		0.62436	0.0201752	0.093252	1	0.998345740281224	KMT2A(2)_T	0	0
ENSG00000189419.8	SPATA41	0.62431	0.0225167	0.1002	1	0.990074441687345	KMT2A(2)_T	0	0
ENSG00000244052.1	RPL5P24	0.62429	0.0144515	0.073647	1	0.990901571546733	KMT2A(2)_T	0	0
ENSG00000248916.1	NUP210P3	0.62407	0.0888777	0.24968	0.866666666666667	0.719602977667494	KMT2A(2)_T	0	0
ENSG00000251754.1	RNU6-999P	0.624	0.287808	0.5142	0.4	0.392059553349876	KMT2A(2)_T	0	0
ENSG00000280401.1		0.62377	0.00344072	0.026247	1	0.991728701406121	KMT2A(2)_T	0	0
ENSG00000235062.4	BCRP5	0.62342	0.153735	0.35393	0.733333333333333	0.560794044665012	KMT2A(2)_T	0	0
ENSG00000259612.1	EEF1A1P22	0.62336	0.00686329	0.043345	1	1	KMT2A(2)_T	0	0
ENSG00000226789.1	WBP11P2	0.62334	0.0224895	0.1001	1	0.942100909842845	KMT2A(2)_T	0	0
ENSG00000162639.16	HENMT1	0.62319	0.00139047	0.013247	1	1	KMT2A(2)_T	0	0
ENSG00000184523.4	PTGER4P2	0.623	0.0760602	0.22614	0.933333333333333	0.887510339123242	KMT2A(2)_T	0	0
ENSG00000164402.14	SEPTIN8	0.62294	0.00843368	0.050303	1	1	KMT2A(2)_T	0	0
ENSG00000254211.6	LINC01485	0.62291	0.0963933	0.26257	0.933333333333333	0.87262200165426	KMT2A(2)_T	0	0
ENSG00000270972.1		0.62289	0.106213	0.27984	0.866666666666667	0.930521091811414	KMT2A(2)_T	0	0
ENSG00000230027.2		0.62287	0.534095		0.333333333333333	0.196029776674938	KMT2A(2)_T	0	0
ENSG00000150594.7	ADRA2A	0.62285	0.188388	0.40036	1	0.978494623655914	KMT2A(2)_T	1	0
ENSG00000213514.2		0.62273	0.180733	0.39037	0.866666666666667	0.765922249793218	KMT2A(2)_T	0	0
ENSG00000220349.4		0.62266	0.0435575	0.15726	1	0.961124896608768	KMT2A(2)_T	0	0
ENSG00000273308.1		0.6225	0.0550998	0.18376	1	0.91645988420182	KMT2A(2)_T	0	0
ENSG00000219891.2	ZSCAN12P1	0.62248	0.00602228	0.039581	1	0.996691480562448	KMT2A(2)_T	0	0
ENSG00000234181.1	PIGO-AS1	0.62246	0.0289291	0.11863	1	0.874276261373036	KMT2A(2)_T	0	0
ENSG00000230790.2		0.62244	0.350784	0.57595	0.466666666666667	0.327543424317618	KMT2A(2)_T	0	0
ENSG00000272832.1		0.62232	0.116991	0.29744	0.866666666666667	0.718775847808106	KMT2A(2)_T	0	0
ENSG00000166866.13	MYO1A	0.62173	0.0305466	0.12323	1	0.985938792390405	KMT2A(2)_T	0	0
ENSG00000133195.11	SLC39A11	0.62158	0.000167912	0.0026177	1	1	KMT2A(2)_T	0	0
ENSG00000218265.1	RPS4XP7	0.62134	0.0448869	0.16041	1	0.963606286186931	KMT2A(2)_T	0	0
ENSG00000286713.1		0.62129	0.360332		0.333333333333333	0.280397022332506	KMT2A(2)_T	0	0
ENSG00000003989.18	SLC7A2	0.62094	0.352393	0.5777	0.866666666666667	0.880893300248139	KMT2A(2)_T	1	0
ENSG00000207073.1		0.62091	0.197907	0.41229	0.666666666666667	0.550041356492969	KMT2A(2)_T	0	0
ENSG00000229852.4	KHDC1-AS1	0.6208	0.00151087	0.014132	1	1	KMT2A(2)_T	0	0
ENSG00000253964.1	RPL31P40	0.62072	0.481068		0.2	0.237386269644334	KMT2A(2)_T	0	0
ENSG00000265190.7	ANXA8	0.62037	0.205547	0.42209	1	0.919768403639371	KMT2A(2)_T	0	0
ENSG00000273355.1		0.62035	0.0415522	0.15235	1	0.882547559966915	KMT2A(2)_T	0	0
ENSG00000133466.14	C1QTNF6	0.62022	0.00146547	0.013807	1	1	KMT2A(2)_T	0	0
ENSG00000286441.1		0.62016	0.391959		0.4	0.262200165425972	KMT2A(2)_T	0	0
ENSG00000168765.17	GSTM4	0.62012	0.00163379	0.015026	1	1	KMT2A(2)_T	0	0
ENSG00000236041.1	COX6CP18	0.61997	0.5162	0.71441	0.333333333333333	0.265508684863524	KMT2A(2)_T	0	0
ENSG00000215018.10	COL28A1	0.61995	0.106263	0.27992	1	0.952853598014888	KMT2A(2)_T	0	0
ENSG00000164299.7	SPZ1	0.61975	0.579368	0.76209	0.533333333333333	0.208436724565757	KMT2A(2)_T	0	1
ENSG00000220161.4	LINC02076	0.61974	0.00690831	0.043516	1	0.995037220843672	KMT2A(2)_T	0	0
ENSG00000273407.1		0.61974	0.232837	0.45418	0.6	0.473118279569892	KMT2A(2)_T	0	0
ENSG00000230631.1		0.61967	0.438898	0.65365	0.866666666666667	0.596360628618693	KMT2A(2)_T	0	0
ENSG00000228775.8	WEE2-AS1	0.61965	0.00779709	0.047589	1	0.998345740281224	KMT2A(2)_T	0	0
ENSG00000223437.1	TMSB4XP3	0.6196	0.592858	0.77147	0.333333333333333	0.193548387096774	KMT2A(2)_T	0	0
ENSG00000224431.1		0.6196	0.293396	0.5204	0.6	0.550041356492969	KMT2A(2)_T	0	0
ENSG00000080854.16	IGSF9B	0.61956	0.138163	0.33097	1	0.994210090984284	KMT2A(2)_T	0	0
ENSG00000185513.17	L3MBTL1	0.61954	0.0001768	0.0027299	1	1	KMT2A(2)_T	0	1
ENSG00000273765.1		0.61953	0.0916394	0.2545	0.6	0.69313482216708	KMT2A(2)_T	0	0
ENSG00000128253.15	RFPL2	0.61933	0.121706	0.30483	1	0.93631100082713	KMT2A(2)_T	0	0
ENSG00000260809.1	VPS35P1	0.61896	0.0951193	0.26033	1	0.834574028122415	KMT2A(2)_T	0	0
ENSG00000176988.9	FMR1NB	0.61886	0.277368	0.50353	0.533333333333333	0.39454094292804	KMT2A(2)_T	0	0
ENSG00000233287.1		0.61883	0.0632393	0.20075	1	0.975186104218362	KMT2A(2)_T	0	0
ENSG00000108231.14	LGI1	0.6187	0.367292	0.5921	0.466666666666667	0.351530190239868	KMT2A(2)_T	0	0
ENSG00000248565.2	TECRP2	0.61866	0.191978	0.40478	0.533333333333333	0.533498759305211	KMT2A(2)_T	0	0
ENSG00000285664.2		0.61866	0.0201957	0.093303	1	0.990901571546733	KMT2A(2)_T	0	0
ENSG00000280274.1		0.61864	0.253893	0.47824	0.8	0.662531017369727	KMT2A(2)_T	0	0
ENSG00000199122.3	MIR148B	0.61841	0.207424	0.42465	0.6	0.601323407775021	KMT2A(2)_T	0	0
ENSG00000278766.2		0.61831	0.107884	0.28258	0.933333333333333	0.753515301902399	KMT2A(2)_T	0	0
ENSG00000255418.6	LINC02718	0.61817	0.0837583	0.24058	0.933333333333333	0.946236559139785	KMT2A(2)_T	0	0
ENSG00000176222.9	ZNF404	0.61816	0.107705	0.28236	1	0.981803143093466	KMT2A(2)_T	0	1
ENSG00000163354.15	DCST2	0.61811	0.00512702	0.035139	1	0.998345740281224	KMT2A(2)_T	0	0
ENSG00000242578.1		0.61809	0.19208	0.40491	0.733333333333333	0.5616211745244	KMT2A(2)_T	0	0
ENSG00000176125.7	UFSP1	0.61803	0.0287764	0.11823	1	0.982630272952854	KMT2A(2)_T	0	0
ENSG00000287980.1		0.61794	0.407106	0.62665	0.6	0.415219189412738	KMT2A(2)_T	0	0
ENSG00000265943.1		0.61768	0.00307418	0.024207	1	0.966087675765095	KMT2A(2)_T	0	0
ENSG00000241067.2	RPL17P40	0.61756	0.190288	0.40297	0.733333333333333	0.712158808933002	KMT2A(2)_T	0	0
ENSG00000228544.1	CCDC183-AS1	0.61755	0.000236062	0.0034168	1	0.998345740281224	KMT2A(2)_T	0	0
ENSG00000090006.18	LTBP4	0.61752	0.012587	0.066771	1	1	KMT2A(2)_T	0	0
ENSG00000231449.1	RPS16P4	0.61745	0.181744	0.39163	0.666666666666667	0.604631927212572	KMT2A(2)_T	0	0
ENSG00000236290.1	EEF1GP7	0.61742	0.0442662	0.1589	0.933333333333333	0.895781637717122	KMT2A(2)_T	0	0
ENSG00000136688.11	IL36G	0.61736	0.359013	0.58398	0.466666666666667	0.353184449958644	KMT2A(2)_T	0	0
ENSG00000287446.1		0.61728	0.130441	0.31878	1	0.931348221670802	KMT2A(2)_T	0	0
ENSG00000140623.14	SEPTIN12	0.61714	0.211544	0.42935	0.8	0.75682382133995	KMT2A(2)_T	0	0
ENSG00000259709.1		0.61709	0.0540699	0.18173	1	0.961124896608768	KMT2A(2)_T	0	0
ENSG00000258707.2		0.617	0.443341		0.466666666666667	0.218362282878412	KMT2A(2)_T	0	0
ENSG00000285906.2		0.61695	0.0964059	0.26258	1	0.946236559139785	KMT2A(2)_T	0	0
ENSG00000006704.11	GTF2IRD1	0.61633	0.115373	0.29492	1	0.995037220843672	KMT2A(2)_T	0	1
ENSG00000225294.1	OSTCP2	0.61629	0.0728375	0.22004	0.866666666666667	0.781637717121588	KMT2A(2)_T	0	0
ENSG00000219135.1	RPL23AP48	0.61614	0.174478	0.3824	0.866666666666667	0.680727874276261	KMT2A(2)_T	0	0
ENSG00000261889.1		0.61611	0.0327381	0.12948	1	0.976840363937138	KMT2A(2)_T	0	0
ENSG00000226288.2	OR52I2	0.61607	0.112618	0.29048	0.933333333333333	0.794871794871795	KMT2A(2)_T	0	0
ENSG00000100191.6	SLC5A4	0.61593	0.30217	0.52912	0.8	0.719602977667494	KMT2A(2)_T	0	0
ENSG00000187630.17	DHRS4L2	0.61586	5.48714e-06	0.00016701	1	1	KMT2A(2)_T	0	0
ENSG00000254454.2	RCC2P6	0.61569	0.0113336	0.061999	1	0.988420181968569	KMT2A(2)_T	0	0
ENSG00000284490.1		0.61568	0.182362	0.39255	0.6	0.602150537634409	KMT2A(2)_T	0	0
ENSG00000237676.1	RPL30P4	0.61564	0.0249357	0.10744	1	0.99586435070306	KMT2A(2)_T	0	0
ENSG00000264932.3		0.61562	0.0544367	0.18247	1	0.913151364764268	KMT2A(2)_T	0	0
ENSG00000225082.2	DAP3P1	0.61549	0.0449245	0.16048	0.933333333333333	0.87262200165426	KMT2A(2)_T	0	0
ENSG00000256393.1	RPL41P5	0.61533	0.00917416	0.053324	1	0.998345740281224	KMT2A(2)_T	0	0
ENSG00000224781.1	EIF4A2P4	0.61528	0.00523745	0.035739	1	0.990901571546733	KMT2A(2)_T	0	0
ENSG00000106992.19	AK1	0.61514	0.00506485	0.034823	1	1	KMT2A(2)_T	0	0
ENSG00000285740.1		0.61511	0.563256		0.333333333333333	0.172870140612076	KMT2A(2)_T	0	0
ENSG00000276851.1		0.61504	0.345091		0.533333333333333	0.30686517783292	KMT2A(2)_T	0	0
ENSG00000270882.2	H4C14	0.61492	0.0134054	0.069851	1	0.989247311827957	KMT2A(2)_T	0	0
ENSG00000111325.16	OGFOD2	0.6149	0.00028102	0.0038958	1	0.99586435070306	KMT2A(2)_T	0	0
ENSG00000234464.2		0.61475	0.467962	0.67626	0.666666666666667	0.385442514474773	KMT2A(2)_T	0	0
ENSG00000261168.1		0.61463	0.0443898	0.15922	0.933333333333333	0.90818858560794	KMT2A(2)_T	0	0
ENSG00000158517.15	NCF1	0.61462	0.0887592	0.24955	1	1	KMT2A(2)_T	0	0
ENSG00000239344.1		0.61457	0.0191167	0.089793	1	0.990074441687345	KMT2A(2)_T	0	0
ENSG00000279908.1		0.61439	0.047143	0.16586	1	0.993382961124897	KMT2A(2)_T	0	0
ENSG00000248180.1	GAPDHP60	0.61437	0.00638292	0.041267	1	1	KMT2A(2)_T	0	0
ENSG00000231852.9	CYP21A2	0.61403	0.167512	0.37374	0.733333333333333	0.782464846980976	KMT2A(2)_T	0	0
ENSG00000071205.12	ARHGAP10	0.61402	0.0457656	0.16245	1	0.999172870140612	KMT2A(2)_T	0	0
ENSG00000272004.1		0.61397	0.0354634	0.1367	0.866666666666667	0.80479735318445	KMT2A(2)_T	0	0
ENSG00000231549.1	ATP5MKP1	0.61377	0.0432936	0.15659	1	0.961952026468155	KMT2A(2)_T	0	0
ENSG00000233583.1		0.61368	0.0683189	0.21106	0.8	0.838709677419355	KMT2A(2)_T	0	0
ENSG00000243388.1	RPL3P3	0.6136	0.0584059	0.19043	1	0.957816377171216	KMT2A(2)_T	0	0
ENSG00000182621.18	PLCB1	0.61353	0.00883005	0.051973	1	1	KMT2A(2)_T	0	0
ENSG00000226393.1	IFNA20P	0.61351	0.027902	0.11589	1	0.93217535153019	KMT2A(2)_T	0	0
ENSG00000250654.7		0.61349	0.155074	0.35576	0.933333333333333	0.928039702233251	KMT2A(2)_T	0	0
ENSG00000171236.10	LRG1	0.61324	0.0608139	0.19547	1	1	KMT2A(2)_T	0	0
ENSG00000237584.1	RAC1P4	0.6131	0.0927467	0.25636	0.8	0.80066170388751	KMT2A(2)_T	0	0
ENSG00000214897.5	PNMA6E	0.61308	0.337712	0.56374	0.866666666666667	0.567411083540116	KMT2A(2)_T	0	0
ENSG00000181652.19	ATG9B	0.61298	0.0232782	0.10264	1	0.998345740281224	KMT2A(2)_T	0	0
ENSG00000164983.7	TMEM65	0.61286	0.00083774	0.0090697	1	1	KMT2A(2)_T	0	0
ENSG00000173917.10	HOXB2	0.61284	0.109367	0.2849	1	0.998345740281224	KMT2A(2)_T	0	1
ENSG00000287751.1	FAM106B	0.61274	0.0857562	0.24421	0.933333333333333	0.887510339123242	KMT2A(2)_T	0	0
ENSG00000172186.7	HMGN1P35	0.61267	0.0361277	0.13851	1	0.904880066170389	KMT2A(2)_T	0	0
ENSG00000253647.1	KCNIP1-OT1	0.61258	0.324516	0.55069	0.733333333333333	0.50206782464847	KMT2A(2)_T	0	0
ENSG00000263366.2	ABHD17AP5	0.61255	0.130293	0.31856	1	0.988420181968569	KMT2A(2)_T	0	0
ENSG00000177551.5	NHLH2	0.61243	0.425455	0.64241	0.466666666666667	0.32671629445823	KMT2A(2)_T	0	1
ENSG00000237057.3	LINC02087	0.61241	0.264489	0.48991	0.533333333333333	0.466501240694789	KMT2A(2)_T	0	0
ENSG00000231381.2	RNF2P1	0.61238	0.210077	0.42755	0.733333333333333	0.595533498759305	KMT2A(2)_T	0	0
ENSG00000076555.15	ACACB	0.61235	0.0122362	0.06538	1	1	KMT2A(2)_T	0	0
ENSG00000257829.1		0.61233	0.436028	0.65119	0.266666666666667	0.28701406120761	KMT2A(2)_T	0	0
ENSG00000232369.1	PPIAP35	0.6123	0.167908	0.37413	0.666666666666667	0.643507030603805	KMT2A(2)_T	0	0
ENSG00000185168.5	LINC00482	0.61221	0.16786	0.37411	1	0.958643507030604	KMT2A(2)_T	0	0
ENSG00000207087.1	RNU6-242P	0.61213	0.153549	0.35379	0.866666666666667	0.713813068651778	KMT2A(2)_T	0	0
ENSG00000134007.5	ADAM20	0.61209	0.0696243	0.21381	1	0.935483870967742	KMT2A(2)_T	0	0
ENSG00000052344.16	PRSS8	0.612	0.0271931	0.11398	1	0.980976013234078	KMT2A(2)_T	0	0
ENSG00000152475.7	ZNF837	0.61198	0.00138703	0.013226	1	1	KMT2A(2)_T	0	1
ENSG00000269050.1		0.61195	0.0239887	0.10479	1	0.914805624483044	KMT2A(2)_T	0	0
ENSG00000197256.11	KANK2	0.61191	0.010452	0.058545	1	1	KMT2A(2)_T	0	0
ENSG00000182534.13	MXRA7	0.61164	0.038384	0.14438	1	1	KMT2A(2)_T	0	0
ENSG00000253506.3	NACA2	0.61162	0.0235155	0.10329	1	1	KMT2A(2)_T	0	0
ENSG00000198429.10	ZNF69	0.61153	0.000506645	0.0061261	1	1	KMT2A(2)_T	0	1
ENSG00000170807.12	LMOD2	0.61116	0.128966	0.31634	0.933333333333333	0.961952026468155	KMT2A(2)_T	0	0
ENSG00000167840.13	ZNF232	0.61107	0.00469909	0.032958	1	1	KMT2A(2)_T	0	1
ENSG00000167393.18	PPP2R3B	0.61092	0.000328094	0.0043956	1	1	KMT2A(2)_T	0	1
ENSG00000270980.1		0.61092	0.313029	0.54008	0.866666666666667	0.540942928039702	KMT2A(2)_T	0	0
ENSG00000177181.15	RIMKLA	0.61083	0.0621745	0.19842	1	0.989247311827957	KMT2A(2)_T	0	0
ENSG00000236348.1	PSMC1P10	0.61083	0.118998	0.30075	0.866666666666667	0.739454094292804	KMT2A(2)_T	0	0
ENSG00000251468.2		0.61076	0.14429	0.34024	1	0.875103391232424	KMT2A(2)_T	0	0
ENSG00000258753.1		0.6107	0.33448	0.56045	0.466666666666667	0.545078577336642	KMT2A(2)_T	0	0
ENSG00000002079.14	MYH16	0.61065	0.0916807	0.25455	0.933333333333333	0.869313482216708	KMT2A(2)_T	0	0
ENSG00000230191.1	IFITM3P4	0.61061	0.128217	0.31523	0.8	0.766749379652605	KMT2A(2)_T	0	0
ENSG00000260828.1	HMGB3P32	0.61057	0.112434	0.29014	1	0.900744416873449	KMT2A(2)_T	0	0
ENSG00000206140.11	TMEM191C	0.61017	0.000562254	0.0066464	1	1	KMT2A(2)_T	0	0
ENSG00000272576.1		0.61002	0.0206665	0.09475	1	0.93631100082713	KMT2A(2)_T	0	0
ENSG00000245651.3		0.60995	0.269342	0.49503	0.733333333333333	0.485525227460711	KMT2A(2)_T	0	0
ENSG00000215093.3	EEF1A1P29	0.60963	0.0237034	0.10385	1	0.998345740281224	KMT2A(2)_T	0	0
ENSG00000233543.1	CHTF8P1	0.60963	0.0845891	0.24209	0.933333333333333	0.851116625310174	KMT2A(2)_T	0	0
ENSG00000268100.1	ZNF725P	0.60963	0.348987		0.6	0.325889164598842	KMT2A(2)_T	0	0
ENSG00000254319.6	LINC03021	0.60955	0.239981	0.46229	1	0.928866832092639	KMT2A(2)_T	0	0
ENSG00000251568.1	ALG3P1	0.60933	0.193745	0.40707	0.466666666666667	0.528535980148883	KMT2A(2)_T	0	0
ENSG00000172465.14	TCEAL1	0.60927	7.74101e-06	0.00022277	1	1	KMT2A(2)_T	0	1
ENSG00000287769.1		0.60917	0.000537125	0.0064129	1	0.999172870140612	KMT2A(2)_T	0	0
ENSG00000223694.1	ADH5P3	0.60915	0.186336	0.39735	0.8	0.56989247311828	KMT2A(2)_T	0	0
ENSG00000184984.10	CHRM5	0.60913	0.0191891	0.089999	1	0.985938792390405	KMT2A(2)_T	0	0
ENSG00000227359.1	LINC02936	0.60912	0.0152615	0.07654	1	0.987593052109181	KMT2A(2)_T	0	0
ENSG00000118307.20	DNAI7	0.60909	0.0174702	0.08434	1	0.991728701406121	KMT2A(2)_T	0	0
ENSG00000234067.1	RPL5P10	0.60877	0.220256	0.43981	0.666666666666667	0.463192721257237	KMT2A(2)_T	0	0
ENSG00000103647.13	CORO2B	0.60874	0.0954374	0.26083	1	0.98014888337469	KMT2A(2)_T	0	0
ENSG00000228797.2	FAM207BP	0.60866	0.0689364	0.21235	0.933333333333333	0.795698924731183	KMT2A(2)_T	0	0
ENSG00000261367.1		0.60865	0.108502	0.28363	0.8	0.775847808105873	KMT2A(2)_T	0	0
ENSG00000010818.10	HIVEP2	0.60864	0.0163542	0.080464	1	1	KMT2A(2)_T	0	1
ENSG00000286086.1		0.60863	0.00853218	0.050713	1	0.979321753515302	KMT2A(2)_T	0	0
ENSG00000253731.3	PCDHGA6	0.60861	0.0742414	0.22276	1	0.995037220843672	KMT2A(2)_T	0	0
ENSG00000243649.9	CFB	0.60832	0.0947827	0.25981	1	0.962779156327543	KMT2A(2)_T	0	0
ENSG00000178573.7	MAF	0.6083	0.0673922	0.20919	1	0.999172870140612	KMT2A(2)_T	0	1
ENSG00000267280.5	TBX2-AS1	0.60793	0.279436	0.50532	0.6	0.540115798180314	KMT2A(2)_T	0	0
ENSG00000121691.7	CAT	0.60749	0.00452521	0.03204	1	1	KMT2A(2)_T	0	1
ENSG00000257135.7	ODC1-DT	0.60748	0.00209579	0.018193	1	0.999172870140612	KMT2A(2)_T	0	0
ENSG00000278077.1		0.60746	0.298213	0.5251	0.8	0.462365591397849	KMT2A(2)_T	0	0
ENSG00000273702.1		0.60742	0.000680028	0.0077382	1	0.999172870140612	KMT2A(2)_T	0	0
ENSG00000122194.19	PLG	0.60737	0.276535	0.50267	0.6	0.494623655913978	KMT2A(2)_T	0	0
ENSG00000242887.1	IGHJ3	0.60735	0.176902	0.38567	0.933333333333333	0.946236559139785	KMT2A(2)_T	0	0
ENSG00000255108.1		0.60733	0.161517	0.36498	0.733333333333333	0.626137303556658	KMT2A(2)_T	0	0
ENSG00000286493.1		0.60732	0.23357	0.45517	0.6	0.459057071960298	KMT2A(2)_T	0	0
ENSG00000165197.5	VEGFD	0.60715	0.372303	0.59644	0.733333333333333	0.439205955334988	KMT2A(2)_T	0	0
ENSG00000217488.2		0.60713	0.148256	0.34617	0.866666666666667	0.894127377998346	KMT2A(2)_T	0	0
ENSG00000233680.4	HNRNPA1P27	0.60712	0.0200611	0.092868	1	0.93217535153019	KMT2A(2)_T	0	0
ENSG00000236809.2	SNX25P1	0.60712	0.0998998	0.26908	0.866666666666667	0.933002481389578	KMT2A(2)_T	0	0
ENSG00000260247.1	SUB1P4	0.60709	0.205184	0.42161	0.666666666666667	0.606286186931348	KMT2A(2)_T	0	0
ENSG00000251935.1	RN7SKP179	0.60689	0.208552	0.4258	0.666666666666667	0.516129032258065	KMT2A(2)_T	0	0
ENSG00000169402.15	RSPH10B2	0.60682	0.0596087	0.19279	0.866666666666667	0.915632754342432	KMT2A(2)_T	0	0
ENSG00000260498.6		0.6068	0.103891	0.2759	0.8	0.862696443341605	KMT2A(2)_T	0	0
ENSG00000261243.1		0.60678	0.175179	0.38312	0.6	0.567411083540116	KMT2A(2)_T	0	0
ENSG00000271806.1		0.60677	0.0722643	0.21896	1	0.953680727874276	KMT2A(2)_T	0	0
ENSG00000255280.1		0.60675	0.433094	0.64865	0.466666666666667	0.359801488833747	KMT2A(2)_T	0	0
ENSG00000254463.1	PPIAP41	0.60668	0.0375502	0.14217	1	0.978494623655914	KMT2A(2)_T	0	0
ENSG00000172731.14	LRRC20	0.6065	0.0130179	0.06836	1	0.999172870140612	KMT2A(2)_T	0	0
ENSG00000214089.3	RPL9P21	0.60648	0.116889	0.29729	1	0.943755169561621	KMT2A(2)_T	0	0
ENSG00000255157.1	DEFB130C	0.60645	0.140876	0.33529	0.733333333333333	0.660049627791563	KMT2A(2)_T	0	0
ENSG00000235808.1	MYL6P2	0.60634	0.11477	0.29402	0.933333333333333	0.758478081058726	KMT2A(2)_T	0	0
ENSG00000216921.9	FAM240C	0.60631	0.128588	0.31579	0.933333333333333	0.880893300248139	KMT2A(2)_T	0	0
ENSG00000278655.1		0.60615	0.0819593	0.2375	0.933333333333333	0.867659222497932	KMT2A(2)_T	0	0
ENSG00000225639.1	PGAM1P2	0.60613	0.189019	0.40105	0.733333333333333	0.559139784946237	KMT2A(2)_T	0	0
ENSG00000243477.6	NAA80	0.60612	0.000243142	0.003496	1	1	KMT2A(2)_T	0	0
ENSG00000170231.16	FABP6	0.6061	0.388173	0.61063	0.666666666666667	0.472291149710505	KMT2A(2)_T	0	0
ENSG00000284740.1		0.60604	0.00274188	0.022245	1	0.994210090984284	KMT2A(2)_T	0	0
ENSG00000117425.14	PTCH2	0.60601	0.000281487	0.0039009	1	0.999172870140612	KMT2A(2)_T	0	0
ENSG00000241489.8		0.60593	0.0115825	0.063025	1	0.996691480562448	KMT2A(2)_T	0	0
ENSG00000239465.1	RPL21P15	0.6057	0.120116	0.30264	0.8	0.830438378825476	KMT2A(2)_T	0	0
ENSG00000278909.1		0.60527	0.235984	0.45768	0.866666666666667	0.719602977667494	KMT2A(2)_T	0	0
ENSG00000225071.1	RPS26P58	0.60525	0.0890166	0.24987	1	0.928866832092639	KMT2A(2)_T	0	0
ENSG00000233876.2	GAPDHP68	0.60522	0.24143	0.46398	0.933333333333333	0.689826302729528	KMT2A(2)_T	0	0
ENSG00000246263.3	UBR5-DT	0.605	0.000439112	0.005509	1	1	KMT2A(2)_T	0	0
ENSG00000278175.4	GLIDR	0.60497	0.0018372	0.016459	1	0.998345740281224	KMT2A(2)_T	0	0
ENSG00000229083.1	PSMA6P2	0.60484	0.0861393	0.24495	0.8	0.807278742762614	KMT2A(2)_T	0	0
ENSG00000110665.12	C11orf21	0.60483	0.00590106	0.038988	1	1	KMT2A(2)_T	0	0
ENSG00000243871.3	RN7SL487P	0.60472	0.019259	0.09018	1	0.957816377171216	KMT2A(2)_T	0	0
ENSG00000256660.6	CLEC12B	0.60462	0.0615059	0.19696	1	0.996691480562448	KMT2A(2)_T	0	0
ENSG00000182574.8	CSGALNACT2P1	0.60452	0.0280232	0.11622	1	0.956989247311828	KMT2A(2)_T	0	0
ENSG00000270091.1		0.60451	0.0260395	0.11065	1	0.991728701406121	KMT2A(2)_T	0	0
ENSG00000256564.1		0.60447	0.249336	0.47325	0.733333333333333	0.536807278742763	KMT2A(2)_T	0	0
ENSG00000223984.1	HNRNPRP1	0.60444	0.0199562	0.092524	1	0.995037220843672	KMT2A(2)_T	0	0
ENSG00000248394.1	FOSL1P1	0.60434	0.184348	0.39514	0.866666666666667	0.737799834574028	KMT2A(2)_T	0	0
ENSG00000236438.7	FAM157A	0.60419	0.078223	0.23023	1	0.997518610421836	KMT2A(2)_T	0	0
ENSG00000242314.1	RPL12P32	0.60416	0.0635466	0.20117	0.933333333333333	0.904880066170389	KMT2A(2)_T	0	0
ENSG00000226532.1		0.60413	0.113201	0.29156	1	0.977667493796526	KMT2A(2)_T	0	0
ENSG00000253313.6	C1orf210	0.60396	0.120362	0.30292	0.866666666666667	0.760132340777502	KMT2A(2)_T	0	0
ENSG00000224834.1	BTF3P9	0.60394	0.0990788	0.26766	1	0.913978494623656	KMT2A(2)_T	0	0
ENSG00000254699.1	LINC02695	0.60391	0.23528	0.45714	0.533333333333333	0.443341604631927	KMT2A(2)_T	0	0
ENSG00000254806.5	SYS1-DBNDD2	0.60384	0.157464	0.35909	0.8	0.608767576509512	KMT2A(2)_T	0	0
ENSG00000251111.2	FCF1P8	0.60382	0.0583211	0.19031	0.933333333333333	0.890818858560794	KMT2A(2)_T	0	0
ENSG00000251647.2		0.60377	0.50607		0.266666666666667	0.19520264681555	KMT2A(2)_T	0	0
ENSG00000234356.1		0.60369	0.252016	0.4762	0.6	0.484698097601323	KMT2A(2)_T	0	0
ENSG00000261611.6		0.60327	0.226913	0.44743	0.533333333333333	0.424317617866005	KMT2A(2)_T	0	0
ENSG00000272822.2		0.60314	0.443424		0.333333333333333	0.233250620347395	KMT2A(2)_T	0	0
ENSG00000183801.8	OLFML1	0.603	0.113771	0.29232	1	0.88833746898263	KMT2A(2)_T	0	0
ENSG00000232433.2	GXYLT1P3	0.60299	0.374666	0.59856	0.533333333333333	0.41439205955335	KMT2A(2)_T	0	0
ENSG00000272755.1		0.6029	0.130404	0.31872	0.8	0.724565756823821	KMT2A(2)_T	0	0
ENSG00000259346.2		0.60287	0.334696	0.56071	0.733333333333333	0.428453267162945	KMT2A(2)_T	0	0
ENSG00000232267.1	ACTR3P2	0.60276	0.167715	0.37392	0.733333333333333	0.704714640198511	KMT2A(2)_T	0	0
ENSG00000146453.13	PNLDC1	0.60263	0.159798	0.36272	1	0.990074441687345	KMT2A(2)_T	0	0
ENSG00000224995.1	LINC01526	0.6024	0.306566	0.53397	0.733333333333333	0.469809760132341	KMT2A(2)_T	0	0
ENSG00000267253.1	WHSC1L2P	0.60218	0.038956	0.14582	1	0.970223325062035	KMT2A(2)_T	0	0
ENSG00000163914.5	RHO	0.60215	0.178056	0.38726	0.866666666666667	0.726220016542597	KMT2A(2)_T	0	0
ENSG00000137404.14	NRM	0.60213	9.94999e-05	0.0017328	1	1	KMT2A(2)_T	0	0
ENSG00000151615.3	POU4F2	0.60201	0.56535	0.75154	0.133333333333333	0.248138957816377	KMT2A(2)_T	0	1
ENSG00000253910.2	PCDHGB2	0.60201	0.229556	0.4503	1	0.978494623655914	KMT2A(2)_T	0	0
ENSG00000233131.1	RPS15AP14	0.60171	0.0452406	0.1613	0.866666666666667	0.832919768403639	KMT2A(2)_T	0	0
ENSG00000163463.13	KRTCAP2	0.6017	0.000619793	0.0071874	1	1	KMT2A(2)_T	0	0
ENSG00000281883.1		0.60165	0.117588	0.29848	0.8	0.711331679073615	KMT2A(2)_T	0	0
ENSG00000111664.11	GNB3	0.60157	0.0708572	0.21605	1	0.991728701406121	KMT2A(2)_T	0	0
ENSG00000130813.18	SHFL	0.60133	2.62461e-05	0.00059358	1	1	KMT2A(2)_T	0	0
ENSG00000202092.1	RNA5SP190	0.60127	0.540226		0.333333333333333	0.173697270471464	KMT2A(2)_T	0	0
ENSG00000100294.13	MCAT	0.60119	5.63883e-06	0.00017074	1	1	KMT2A(2)_T	0	0
ENSG00000229119.3	RPLP0P9	0.60112	0.025128	0.10795	1	1	KMT2A(2)_T	0	0
ENSG00000271216.2	LINC01050	0.6011	0.495944		0.133333333333333	0.24317617866005	KMT2A(2)_T	0	0
ENSG00000102128.8	RAB40AL	0.60102	0.158408	0.36051	0.733333333333333	0.623655913978495	KMT2A(2)_T	0	0
ENSG00000176635.18	HORMAD2	0.60098	0.304793	0.53211	0.6	0.602977667493797	KMT2A(2)_T	0	0
ENSG00000196263.8	ZNF471	0.60094	0.0708087	0.21595	1	0.987593052109181	KMT2A(2)_T	0	1
ENSG00000103490.14	PYCARD	0.60079	0.00186622	0.01667	1	1	KMT2A(2)_T	0	1
ENSG00000132749.11	TESMIN	0.60069	0.000432889	0.0054554	1	1	KMT2A(2)_T	0	1
ENSG00000270569.1		0.60069	0.307547	0.53504	0.6	0.49793217535153	KMT2A(2)_T	0	0
ENSG00000249838.1	SUMO2P7	0.60067	0.490318		0.333333333333333	0.232423490488007	KMT2A(2)_T	0	0
ENSG00000256120.2	SOX5-AS1	0.60056	0.436275	0.65141	0.466666666666667	0.445822994210091	KMT2A(2)_T	0	0
ENSG00000163814.8	CDCP1	0.60048	0.173122	0.38092	1	0.998345740281224	KMT2A(2)_T	1	0
ENSG00000219930.4	GAPDHP67	0.60034	0.26303	0.48839	0.666666666666667	0.602150537634409	KMT2A(2)_T	0	0
ENSG00000173581.8	CCDC106	0.60031	0.000929274	0.009765	1	1	KMT2A(2)_T	0	0
ENSG00000255829.1		0.60002	0.320764	0.54725	0.6	0.520264681555004	KMT2A(2)_T	0	0
ENSG00000231507.2	LINC01353	0.59994	0.0364156	0.13926	1	0.991728701406121	KMT2A(2)_T	0	0
ENSG00000198754.5	OXCT2	0.59993	0.0868855	0.24619	1	0.923076923076923	KMT2A(2)_T	0	0
ENSG00000169583.13	CLIC3	0.59982	0.0632857	0.20082	1	0.997518610421836	KMT2A(2)_T	0	0
ENSG00000285230.2	RALY-AS1	0.59976	1.61644e-05	0.00040313	1	1	KMT2A(2)_T	0	0
ENSG00000236930.1	SDHDP4	0.59973	0.33391	0.55986	0.466666666666667	0.444995864350703	KMT2A(2)_T	0	0
ENSG00000237531.6		0.59973	0.342161	0.56763	0.666666666666667	0.624483043837883	KMT2A(2)_T	0	0
ENSG00000259137.1		0.59972	0.0241413	0.10525	1	0.962779156327543	KMT2A(2)_T	0	0
ENSG00000286523.1		0.59965	0.215762	0.43459	0.733333333333333	0.784119106699752	KMT2A(2)_T	0	0
ENSG00000205333.5	GOLGA2P1	0.59958	0.507234		0.466666666666667	0.19520264681555	KMT2A(2)_T	0	0
ENSG00000237664.1	LINC00316	0.59956	0.389036		0.4	0.289495450785773	KMT2A(2)_T	0	0
ENSG00000275465.7		0.59928	0.474683		0.333333333333333	0.230769230769231	KMT2A(2)_T	0	0
ENSG00000213113.3	TUBB8P8	0.59917	0.31906	0.54556	0.466666666666667	0.387923904052936	KMT2A(2)_T	0	0
ENSG00000261557.1	EEF1A1P38	0.59916	0.0276908	0.11529	1	1	KMT2A(2)_T	0	0
ENSG00000284987.1		0.59909	0.0373461	0.14164	0.933333333333333	0.862696443341605	KMT2A(2)_T	0	0
ENSG00000217330.1	SSXP10	0.59897	0.375079	0.59893	0.266666666666667	0.480562448304384	KMT2A(2)_T	0	0
ENSG00000164124.11	TMEM144	0.5989	0.0145552	0.074026	1	1	KMT2A(2)_T	0	0
ENSG00000223620.3	RBM48P1	0.59889	0.439902	0.65426	0.333333333333333	0.294458229942101	KMT2A(2)_T	0	0
ENSG00000078795.17	PKD2L2	0.59885	0.0138374	0.071402	1	0.999172870140612	KMT2A(2)_T	0	0
ENSG00000227834.1		0.59882	0.270115	0.49578	0.533333333333333	0.468155500413565	KMT2A(2)_T	0	0
ENSG00000121905.10	HPCA	0.5988	0.150995	0.35006	0.866666666666667	0.658395368072787	KMT2A(2)_T	0	0
ENSG00000088543.15	C3orf18	0.59876	0.00646398	0.041617	1	0.999172870140612	KMT2A(2)_T	0	0
ENSG00000224342.1		0.59854	0.221443	0.44115	0.666666666666667	0.564929693961952	KMT2A(2)_T	0	0
ENSG00000213287.3		0.5985	0.228931	0.44963	0.733333333333333	0.679900744416873	KMT2A(2)_T	0	0
ENSG00000255769.7	GOLGA2P10	0.59846	0.0519309	0.17695	1	0.992555831265509	KMT2A(2)_T	0	0
ENSG00000163689.20	CFAP20DC	0.59844	0.107984	0.28269	1	0.977667493796526	KMT2A(2)_T	0	0
ENSG00000115425.14	PECR	0.59843	0.0790659	0.23185	1	0.995037220843672	KMT2A(2)_T	0	0
ENSG00000284879.1	NCAL1	0.59833	0.0456327	0.16216	1	0.993382961124897	KMT2A(2)_T	0	0
ENSG00000171017.11	LRRC8E	0.59829	0.154471	0.35491	0.933333333333333	0.762613730355666	KMT2A(2)_T	0	0
ENSG00000224185.1	SNX18P9	0.59826	0.268807	0.49468	0.8	0.674937965260546	KMT2A(2)_T	0	0
ENSG00000179055.7	OR13D1	0.59825	0.251096	0.47529	0.8	0.655086848635236	KMT2A(2)_T	0	0
ENSG00000270929.1	SRD5A3P1	0.5982	0.480304		0.4	0.211745244003309	KMT2A(2)_T	0	0
ENSG00000287721.1		0.5982	0.0199288	0.092452	1	0.992555831265509	KMT2A(2)_T	0	0
ENSG00000270797.1		0.59819	0.276513	0.50266	0.6	0.43010752688172	KMT2A(2)_T	0	0
ENSG00000142959.5	BEST4	0.59817	0.00554807	0.037305	1	0.999172870140612	KMT2A(2)_T	0	0
ENSG00000213851.3		0.59817	0.125518	0.31096	1	0.846980976013234	KMT2A(2)_T	0	0
ENSG00000272848.2		0.59816	0.055036	0.1837	0.933333333333333	0.942928039702233	KMT2A(2)_T	0	0
ENSG00000186417.14	GLDN	0.59807	0.284808	0.51113	1	0.929693961952026	KMT2A(2)_T	0	0
ENSG00000273783.1	GTF2A1-AS1	0.59807	0.00777757	0.047499	1	0.990074441687345	KMT2A(2)_T	0	0
ENSG00000258128.2	MKRN9P	0.59806	0.116318	0.29635	1	0.902398676592225	KMT2A(2)_T	0	0
ENSG00000272209.1		0.59805	0.116433	0.29652	0.866666666666667	0.735318444995864	KMT2A(2)_T	0	0
ENSG00000251812.1		0.59793	0.275924	0.50212	0.533333333333333	0.4383788254756	KMT2A(2)_T	0	0
ENSG00000164591.14	MYOZ3	0.5978	0.0557223	0.18524	1	0.993382961124897	KMT2A(2)_T	0	0
ENSG00000267624.1		0.59778	0.156088	0.35724	0.733333333333333	0.64929693961952	KMT2A(2)_T	0	0
ENSG00000143674.11	MAP3K21	0.59763	0.0763875	0.22669	1	0.995037220843672	KMT2A(2)_T	0	0
ENSG00000255122.1		0.59748	0.0579563	0.18965	0.933333333333333	0.955334987593052	KMT2A(2)_T	0	0
ENSG00000285750.1		0.59745	0.39566	0.61699	0.266666666666667	0.331679073614558	KMT2A(2)_T	0	0
ENSG00000178222.13	RNF212	0.59734	0.315064	0.54203	1	0.950372208436725	KMT2A(2)_T	0	0
ENSG00000288674.1		0.59729	0.000271338	0.0037844	1	0.99586435070306	KMT2A(2)_T	0	0
ENSG00000223650.1	UHRF2P1	0.59726	0.087756	0.24776	1	0.947890818858561	KMT2A(2)_T	0	0
ENSG00000237310.2	LINC03011	0.59725	0.000600599	0.0070085	1	0.999172870140612	KMT2A(2)_T	0	0
ENSG00000269420.5	PLA2G4C-AS1	0.59721	0.451257	0.6636	0.4	0.281224152191894	KMT2A(2)_T	0	0
ENSG00000214298.3	MRPS21P6	0.5971	0.377283		0.333333333333333	0.26302729528536	KMT2A(2)_T	0	0
ENSG00000218803.1	GSTM2P1	0.59696	0.163298	0.36754	0.866666666666667	0.644334160463193	KMT2A(2)_T	0	0
ENSG00000232687.1	RPL12P9	0.59694	0.180212	0.38991	0.8	0.719602977667494	KMT2A(2)_T	0	0
ENSG00000270975.1	MAGOH3P	0.59685	0.103725	0.27564	1	0.911497105045492	KMT2A(2)_T	0	0
ENSG00000268170.2		0.5966	0.150929	0.34996	1	0.84863523573201	KMT2A(2)_T	0	0
ENSG00000231355.1		0.59655	0.0367297	0.14005	1	0.89660876757651	KMT2A(2)_T	0	0
ENSG00000259307.1	PLCB2-AS1	0.59655	0.0520651	0.1773	1	0.930521091811414	KMT2A(2)_T	0	0
ENSG00000245317.2	MRNIP-DT	0.59653	0.000600087	0.0070067	1	0.998345740281224	KMT2A(2)_T	0	0
ENSG00000277138.1	MIR6509	0.59653	0.124766	0.3097	0.8	0.801488833746898	KMT2A(2)_T	0	0
ENSG00000227857.2		0.59652	0.265052	0.49059	0.466666666666667	0.433416046319272	KMT2A(2)_T	0	0
ENSG00000280351.2		0.59628	0.0024603	0.020568	1	1	KMT2A(2)_T	0	0
ENSG00000074660.16	SCARF1	0.59627	0.00385679	0.028476	1	1	KMT2A(2)_T	0	0
ENSG00000261183.5	SPINT1-AS1	0.5961	0.0891404	0.25012	1	0.913151364764268	KMT2A(2)_T	0	0
ENSG00000197575.6	RPS17P2	0.59591	0.130705	0.31929	1	0.875930521091811	KMT2A(2)_T	0	0
ENSG00000272330.1		0.59582	0.219457	0.43887	0.733333333333333	0.626137303556658	KMT2A(2)_T	0	0
ENSG00000188817.8	SNTN	0.59579	0.41088		0.6	0.299421009098428	KMT2A(2)_T	0	0
ENSG00000230804.2	CDRT15P14	0.59579	0.411298	0.62983	0.6	0.416873449131514	KMT2A(2)_T	0	0
ENSG00000130876.11	SLC7A10	0.59572	0.270363	0.49598	0.8	0.787427626137304	KMT2A(2)_T	0	0
ENSG00000224839.1	RPL12P17	0.59558	0.0418811	0.15321	1	0.971050454921423	KMT2A(2)_T	0	0
ENSG00000147168.13	IL2RG	0.59544	0.00534889	0.036272	1	1	KMT2A(2)_T	1	0
ENSG00000239524.2	RPL32P34	0.59529	0.225852	0.44602	0.8	0.687344913151365	KMT2A(2)_T	0	0
ENSG00000172830.13	SSH3	0.59523	5.36948e-06	0.00016394	1	1	KMT2A(2)_T	0	1
ENSG00000266307.1	MIR5093	0.59521	0.441712		0.533333333333333	0.248138957816377	KMT2A(2)_T	0	0
ENSG00000157554.19	ERG	0.59506	0.0386843	0.14521	1	0.999172870140612	KMT2A(2)_T	0	1
ENSG00000110888.17	CAPRIN2	0.59505	0.00687316	0.043386	1	1	KMT2A(2)_T	0	0
ENSG00000213470.4	RPL31P51	0.59497	0.331438	0.55744	0.666666666666667	0.513647642679901	KMT2A(2)_T	0	0
ENSG00000197182.14	MIRLET7BHG	0.5949	0.0448221	0.16025	1	0.999172870140612	KMT2A(2)_T	0	0
ENSG00000207281.1		0.59484	0.414873	0.63281	0.533333333333333	0.353184449958644	KMT2A(2)_T	0	0
ENSG00000261587.2	TMEM249	0.5948	0.0711596	0.21675	1	0.88833746898263	KMT2A(2)_T	0	0
ENSG00000226919.4		0.59477	0.257584	0.48241	0.333333333333333	0.424317617866005	KMT2A(2)_T	0	0
ENSG00000271379.1		0.59466	0.540004		0.533333333333333	0.2191894127378	KMT2A(2)_T	0	0
ENSG00000278733.1		0.59464	0.0244862	0.10622	1	0.934656741108354	KMT2A(2)_T	0	0
ENSG00000262096.2	PCDHB19P	0.59459	0.310703	0.53798	0.6	0.489660876757651	KMT2A(2)_T	0	0
ENSG00000232653.8	GOLGA8N	0.59445	0.00629193	0.040845	1	1	KMT2A(2)_T	0	0
ENSG00000253616.5	CHILL1	0.59442	0.0968197	0.26351	0.933333333333333	0.952853598014888	KMT2A(2)_T	0	0
ENSG00000258988.1	SF3B4P1	0.59439	0.0861484	0.24496	0.933333333333333	0.814722911497105	KMT2A(2)_T	0	0
ENSG00000242477.1		0.59427	0.00986194	0.056237	1	0.998345740281224	KMT2A(2)_T	0	0
ENSG00000267185.1	PTP4A2P1	0.59426	0.000915538	0.0096727	1	0.999172870140612	KMT2A(2)_T	0	0
ENSG00000204113.6	BMP2KL	0.59425	0.247537	0.47121	0.8	0.641025641025641	KMT2A(2)_T	0	0
ENSG00000241014.2	GPR199P	0.59421	0.0735108	0.22129	1	0.947890818858561	KMT2A(2)_T	0	0
ENSG00000228546.2	PMS2P12	0.59418	0.120193	0.30265	0.8	0.779983457402812	KMT2A(2)_T	0	0
ENSG00000196381.11	ZNF781	0.59411	0.10689	0.28111	1	0.946236559139785	KMT2A(2)_T	0	1
ENSG00000135828.11	RNASEL	0.59399	0.00988709	0.056308	1	1	KMT2A(2)_T	0	0
ENSG00000279017.1		0.59398	0.213725	0.43203	0.6	0.598014888337469	KMT2A(2)_T	0	0
ENSG00000250405.2		0.59395	0.239436	0.46156	0.6	0.514474772539289	KMT2A(2)_T	0	0
ENSG00000207206.1	RNU6-1035P	0.59393	0.105635	0.2788	0.933333333333333	0.779983457402812	KMT2A(2)_T	0	0
ENSG00000230750.1	SDAD1P2	0.5938	0.161313	0.36476	0.666666666666667	0.722911497105046	KMT2A(2)_T	0	0
ENSG00000214575.9	CPEB1	0.59375	0.178738	0.38817	0.8	0.862696443341605	KMT2A(2)_T	0	1
ENSG00000271147.8	ARMCX5-GPRASP2	0.59373	0.00048454	0.0059304	1	0.999172870140612	KMT2A(2)_T	0	0
ENSG00000157680.15	DGKI	0.59372	0.322469	0.54863	0.8	0.710504549214227	KMT2A(2)_T	0	0
ENSG00000269313.5	MAGIX	0.5937	0.000105735	0.0018163	1	0.999172870140612	KMT2A(2)_T	0	0
ENSG00000267764.1		0.59369	0.0923333	0.25577	0.866666666666667	0.887510339123242	KMT2A(2)_T	0	0
ENSG00000270610.1		0.59368	0.177194	0.386	0.8	0.696443341604632	KMT2A(2)_T	0	0
ENSG00000256552.2		0.59365	0.116316	0.29635	0.933333333333333	0.821339950372208	KMT2A(2)_T	0	0
ENSG00000244236.3	RN7SL604P	0.59349	0.27509	0.5011	0.533333333333333	0.529363110008271	KMT2A(2)_T	0	0
ENSG00000249271.2	HNRNPA1P44	0.59348	0.0780141	0.22987	1	0.887510339123242	KMT2A(2)_T	0	0
ENSG00000167600.14	CYP2S1	0.59341	0.223942	0.44382	1	0.991728701406121	KMT2A(2)_T	0	0
ENSG00000249272.1	UNC93B8	0.5934	0.324341		0.466666666666667	0.284532671629446	KMT2A(2)_T	0	0
ENSG00000125823.12	CSTL1	0.59334	0.58053		0.333333333333333	0.162944582299421	KMT2A(2)_T	0	0
ENSG00000270424.1		0.59334	0.0650325	0.20407	1	0.893300248138958	KMT2A(2)_T	0	0
ENSG00000228364.1	SAR1AP1	0.59333	0.292787	0.51977	0.733333333333333	0.404466501240695	KMT2A(2)_T	0	0
ENSG00000229828.2	PDE4DIPP1	0.59332	0.365427	0.59046	0.533333333333333	0.406120760959471	KMT2A(2)_T	0	0
ENSG00000251615.3		0.59332	0.00477018	0.033337	1	0.996691480562448	KMT2A(2)_T	0	0
ENSG00000226759.8	DAB1-AS1	0.59327	0.292513	0.51947	0.666666666666667	0.435897435897436	KMT2A(2)_T	0	0
ENSG00000155792.10	DEPTOR	0.59324	0.0205446	0.094368	1	1	KMT2A(2)_T	0	1
ENSG00000225056.1		0.59311	0.410767		0.333333333333333	0.276261373035567	KMT2A(2)_T	0	0
ENSG00000204248.11	COL11A2	0.59309	0.00609086	0.039858	1	0.998345740281224	KMT2A(2)_T	0	0
ENSG00000264201.1	MIR4701	0.59279	0.262389	0.4876	0.666666666666667	0.531844499586435	KMT2A(2)_T	0	0
ENSG00000120937.9	NPPB	0.59274	0.264246	0.48971	0.733333333333333	0.548387096774194	KMT2A(2)_T	0	0
ENSG00000244009.1	B3GAT3P1	0.59269	0.0471785	0.16594	0.933333333333333	0.89247311827957	KMT2A(2)_T	0	0
ENSG00000227008.2	RPS24P19	0.59259	0.00168268	0.015357	1	1	KMT2A(2)_T	0	0
ENSG00000147400.10	CETN2	0.59258	3.31177e-06	0.00011085	1	1	KMT2A(2)_T	0	0
ENSG00000285382.1		0.59256	0.0624084	0.19897	0.933333333333333	0.86848635235732	KMT2A(2)_T	0	0
ENSG00000278627.1		0.59251	0.00899342	0.052622	1	0.979321753515302	KMT2A(2)_T	0	0
ENSG00000101188.5	NTSR1	0.59246	0.183435	0.39382	1	0.999172870140612	KMT2A(2)_T	1	0
ENSG00000102595.20	UGGT2	0.59231	0.212392	0.43047	1	0.975186104218362	KMT2A(2)_T	1	0
ENSG00000269481.1		0.5923	0.00161644	0.014906	1	0.990074441687345	KMT2A(2)_T	0	0
ENSG00000217027.1	TPT1P4	0.59223	0.00641583	0.041409	1	1	KMT2A(2)_T	0	0
ENSG00000206013.2	IFITM5	0.5921	0.150039	0.34863	1	0.88833746898263	KMT2A(2)_T	0	0
ENSG00000213253.5	RPL12P42	0.59209	0.0198654	0.092255	1	0.998345740281224	KMT2A(2)_T	0	0
ENSG00000281560.1	LSINCT5	0.59197	0.522981		0.333333333333333	0.191894127377998	KMT2A(2)_T	0	0
ENSG00000236580.1	RPL36P13	0.59193	0.409612	0.62838	0.466666666666667	0.488833746898263	KMT2A(2)_T	0	0
ENSG00000198358.4		0.59191	0.268718	0.49458	0.533333333333333	0.463192721257237	KMT2A(2)_T	0	0
ENSG00000130511.16	SSBP4	0.59186	2.1743e-05	0.00051529	1	1	KMT2A(2)_T	0	1
ENSG00000213051.3	RPL5P5	0.59185	0.00996825	0.056647	1	0.998345740281224	KMT2A(2)_T	0	0
ENSG00000183665.5	TRMT12	0.59173	2.50809e-05	0.00057259	1	1	KMT2A(2)_T	0	0
ENSG00000260445.1		0.59172	0.415383		0.4	0.269644334160463	KMT2A(2)_T	0	0
ENSG00000100473.18	COCH	0.59171	0.0887953	0.24959	1	0.998345740281224	KMT2A(2)_T	0	0
ENSG00000264529.1	DNAJB6P8	0.59151	0.288318	0.51476	0.466666666666667	0.483043837882548	KMT2A(2)_T	0	0
ENSG00000177943.14	MAMDC4	0.59143	0.00410967	0.029912	1	1	KMT2A(2)_T	0	0
ENSG00000287707.1		0.59137	0.107267	0.28183	1	0.850289495450786	KMT2A(2)_T	0	0
ENSG00000152527.14	PLEKHH2	0.59112	0.146809	0.34408	1	0.957816377171216	KMT2A(2)_T	0	0
ENSG00000243503.2		0.59112	0.286196	0.51268	0.666666666666667	0.470636889991729	KMT2A(2)_T	0	0
ENSG00000157087.20	ATP2B2	0.59091	0.092377	0.2558	1	0.989247311827957	KMT2A(2)_T	0	0
ENSG00000236959.1	SULT1D1P	0.59076	0.577502		0.266666666666667	0.172870140612076	KMT2A(2)_T	0	0
ENSG00000232723.1	RPS17P7	0.59068	0.291525	0.51837	0.466666666666667	0.435897435897436	KMT2A(2)_T	0	0
ENSG00000223754.1		0.59066	0.0605168	0.19497	0.933333333333333	0.857733664185277	KMT2A(2)_T	0	0
ENSG00000108622.11	ICAM2	0.59065	0.00047234	0.005804	1	1	KMT2A(2)_T	1	0
ENSG00000245685.7	FRG1-DT	0.5906	0.0358143	0.13766	1	0.992555831265509	KMT2A(2)_T	0	0
ENSG00000227885.3		0.59025	0.0424582	0.15455	1	0.990901571546733	KMT2A(2)_T	0	0
ENSG00000254722.1	FAM8A2P	0.59014	0.376616		0.533333333333333	0.272125723738627	KMT2A(2)_T	0	0
ENSG00000223529.1	EEF1A1P8	0.59012	0.00389603	0.028695	1	1	KMT2A(2)_T	0	0
ENSG00000227838.1	CPMER	0.59008	0.374735	0.59859	0.466666666666667	0.325889164598842	KMT2A(2)_T	0	0
ENSG00000286954.1		0.59003	0.392434	0.61423	0.4	0.319272125723739	KMT2A(2)_T	0	0
ENSG00000063015.20	SEZ6	0.58974	0.036846	0.14036	1	0.997518610421836	KMT2A(2)_T	0	0
ENSG00000250685.7		0.58964	0.359512		0.466666666666667	0.327543424317618	KMT2A(2)_T	0	0
ENSG00000272733.1		0.5896	0.0334448	0.13125	1	0.990901571546733	KMT2A(2)_T	0	0
ENSG00000228141.7		0.58953	0.0521921	0.17758	1	0.883374689826303	KMT2A(2)_T	0	0
ENSG00000183935.5	HTR7P1	0.58952	0.00029942	0.0040842	1	0.999172870140612	KMT2A(2)_T	0	0
ENSG00000139223.4	ANP32D	0.5895	0.0940506	0.25855	1	0.865177832919768	KMT2A(2)_T	0	0
ENSG00000264706.2	RN7SL217P	0.58929	0.490989		0.333333333333333	0.221670802315964	KMT2A(2)_T	0	0
ENSG00000275410.5	HNF1B	0.58922	0.292734	0.51972	0.733333333333333	0.529363110008271	KMT2A(2)_T	0	1
ENSG00000240602.7	AADACP1	0.58914	0.282206	0.50826	0.866666666666667	0.776674937965261	KMT2A(2)_T	0	0
ENSG00000226339.1	RPS26P56	0.58905	0.347303		0.6	0.303556658395368	KMT2A(2)_T	0	0
ENSG00000224806.2	ARL5AP4	0.58904	0.334321	0.56028	0.6	0.373862696443342	KMT2A(2)_T	0	0
ENSG00000253190.4		0.58891	0.0957171	0.26136	1	0.88833746898263	KMT2A(2)_T	0	0
ENSG00000183337.17	BCOR	0.58885	0.000323416	0.0043405	1	1	KMT2A(2)_T	0	1
ENSG00000244256.3	RN7SL130P	0.5887	0.0537512	0.18099	1	0.941273779983457	KMT2A(2)_T	0	0
ENSG00000276119.1	OR13C2	0.58862	0.28792	0.51434	0.466666666666667	0.496277915632754	KMT2A(2)_T	0	0
ENSG00000233820.2		0.58831	0.117231	0.2978	0.933333333333333	0.956989247311828	KMT2A(2)_T	0	0
ENSG00000259710.1	NUTF2P6	0.5883	0.328147	0.55417	0.6	0.531844499586435	KMT2A(2)_T	0	0
ENSG00000260737.6	LINC01227	0.58816	0.210953	0.42869	0.8	0.691480562448304	KMT2A(2)_T	0	0
ENSG00000260088.1	DDX59-AS1	0.58799	0.103931	0.27594	1	0.915632754342432	KMT2A(2)_T	0	0
ENSG00000235038.1		0.58794	0.428427		0.4	0.271298593879239	KMT2A(2)_T	0	0
ENSG00000171496.4	OR1L8	0.58774	0.171014	0.37816	0.933333333333333	0.836228287841191	KMT2A(2)_T	0	0
ENSG00000287759.1		0.58754	0.114471	0.29352	1	0.879239040529363	KMT2A(2)_T	0	0
ENSG00000255273.1	VPS51P14	0.58751	0.489237		0.333333333333333	0.204301075268817	KMT2A(2)_T	0	0
ENSG00000184612.8	RPL7P26	0.58731	0.0203227	0.093679	1	0.995037220843672	KMT2A(2)_T	0	0
ENSG00000270106.6	TSNAX-DISC1	0.58731	0.100319	0.26989	0.933333333333333	0.830438378825476	KMT2A(2)_T	0	0
ENSG00000282876.1		0.58731	0.0247598	0.10698	1	0.928866832092639	KMT2A(2)_T	0	0
ENSG00000126773.13	PCNX4	0.58725	3.68729e-06	0.00012119	1	1	KMT2A(2)_T	0	0
ENSG00000166228.9	PCBD1	0.58716	0.000590451	0.0069211	1	1	KMT2A(2)_T	0	1
ENSG00000241282.1	RPL34P33	0.58712	0.0581833	0.19003	1	0.971877584780811	KMT2A(2)_T	0	0
ENSG00000286978.1		0.58711	0.370807		0.4	0.315963606286187	KMT2A(2)_T	0	0
ENSG00000230869.1	AGAP10P	0.58706	0.028808	0.1183	1	0.99586435070306	KMT2A(2)_T	0	0
ENSG00000204271.13	SPIN3	0.58698	0.0893818	0.25056	1	0.996691480562448	KMT2A(2)_T	0	0
ENSG00000248697.1	TOX4P1	0.58695	0.0322303	0.12799	1	0.98014888337469	KMT2A(2)_T	0	0
ENSG00000234639.1		0.58694	0.306663	0.53401	0.533333333333333	0.436724565756824	KMT2A(2)_T	0	0
ENSG00000258458.8	OXA1L-DT	0.58686	0.019784	0.091966	1	0.95616211745244	KMT2A(2)_T	0	0
ENSG00000213543.2	RARRES2P2	0.58684	0.153676	0.3539	1	0.664185277088503	KMT2A(2)_T	0	0
ENSG00000184321.1	OR51J1	0.58667	0.536958		0.2	0.227460711331679	KMT2A(2)_T	0	0
ENSG00000148814.18	LRRC27	0.58666	0.000457	0.0056625	1	1	KMT2A(2)_T	0	0
ENSG00000102226.10	USP11	0.58662	1.62742e-05	0.00040533	1	1	KMT2A(2)_T	0	0
ENSG00000180251.5	SLC9A4	0.58657	0.402917	0.62326	0.466666666666667	0.425971877584781	KMT2A(2)_T	0	0
ENSG00000266503.2	RN7SL162P	0.58656	0.632214	0.79795	0.133333333333333	0.169561621174524	KMT2A(2)_T	0	0
ENSG00000213853.10	EMP2	0.58655	0.263665	0.48906	1	0.938792390405294	KMT2A(2)_T	1	0
ENSG00000151176.8	PLBD2	0.58653	0.000819794	0.0089316	1	1	KMT2A(2)_T	1	0
ENSG00000253366.3	GUSBP16	0.5864	0.231847	0.45285	0.6	0.531844499586435	KMT2A(2)_T	0	0
ENSG00000188549.12	CCDC9B	0.58631	0.0131296	0.068707	1	0.999172870140612	KMT2A(2)_T	0	0
ENSG00000225518.3	LINC01703	0.5862	0.0285893	0.11777	1	0.975186104218362	KMT2A(2)_T	0	0
ENSG00000228766.3	RPL7L1P8	0.5862	0.212584	0.43078	0.933333333333333	0.636889991728701	KMT2A(2)_T	0	0
ENSG00000177725.5		0.58601	0.245092	0.46849	0.533333333333333	0.599669148056245	KMT2A(2)_T	0	0
ENSG00000266959.1		0.58594	0.0897282	0.25112	0.8	0.789909015715467	KMT2A(2)_T	0	0
ENSG00000163818.17	LZTFL1	0.58593	8.53396e-06	0.00024185	1	1	KMT2A(2)_T	1	1
ENSG00000267150.1		0.58586	0.0544172	0.18243	1	0.91232423490488	KMT2A(2)_T	0	0
ENSG00000276045.3	ORAI1	0.58578	0.000192266	0.0029114	1	1	KMT2A(2)_T	0	0
ENSG00000184313.20	MROH7	0.58571	0.0485904	0.16949	1	0.994210090984284	KMT2A(2)_T	0	0
ENSG00000136770.11	DNAJC1	0.58568	0.000514502	0.0062039	1	1	KMT2A(2)_T	0	1
ENSG00000223516.1	AFF2-IT1	0.58564	0.302552	0.52957	0.733333333333333	0.61373035566584	KMT2A(2)_T	0	0
ENSG00000124802.12	EEF1E1	0.58563	0.000120409	0.0020092	1	1	KMT2A(2)_T	0	0
ENSG00000267305.2		0.5856	0.171434	0.37877	0.8	0.614557485525227	KMT2A(2)_T	0	0
ENSG00000256671.6	LIMS4	0.58554	0.338676	0.56465	0.533333333333333	0.341604631927213	KMT2A(2)_T	0	0
ENSG00000272810.1		0.58552	0.063487	0.20116	0.933333333333333	0.873449131513648	KMT2A(2)_T	0	0
ENSG00000257943.2		0.58544	0.381456	0.60478	0.466666666666667	0.349875930521092	KMT2A(2)_T	0	0
ENSG00000150628.7	SPATA4	0.58516	0.350317	0.57542	0.6	0.402812241521919	KMT2A(2)_T	0	0
ENSG00000180061.10	TMEM150B	0.58511	0.0898204	0.25118	1	0.99586435070306	KMT2A(2)_T	0	0
ENSG00000236908.2	LINC02827	0.58507	0.555233		0.266666666666667	0.182795698924731	KMT2A(2)_T	0	0
ENSG00000167850.4	CD300C	0.58493	0.0543828	0.18233	1	1	KMT2A(2)_T	0	0
ENSG00000155511.18	GRIA1	0.58488	0.598898	0.77567	0.4	0.204301075268817	KMT2A(2)_T	0	0
ENSG00000239835.1	PARLP1	0.58485	0.160553	0.3637	0.933333333333333	0.865177832919768	KMT2A(2)_T	0	0
ENSG00000108773.11	KAT2A	0.58481	9.55935e-05	0.0016814	1	1	KMT2A(2)_T	0	1
ENSG00000226681.1		0.5848	0.554632		0.133333333333333	0.183622828784119	KMT2A(2)_T	0	0
ENSG00000249505.1	JMJD4P1	0.5848	0.348901	0.57403	0.533333333333333	0.522746071133168	KMT2A(2)_T	0	0
ENSG00000243830.2	RPL15P17	0.58476	0.0286636	0.11795	1	0.990901571546733	KMT2A(2)_T	0	0
ENSG00000235832.2	CNN2P3	0.58472	0.581464		0.4	0.164598842018197	KMT2A(2)_T	0	0
ENSG00000237964.3	RAD52P1	0.58472	0.47322		0.2	0.244830438378825	KMT2A(2)_T	0	0
ENSG00000233435.2	AGGF1P2	0.5847	0.0831081	0.23945	1	0.967741935483871	KMT2A(2)_T	0	0
ENSG00000232385.2	RPS3AP25	0.58465	0.0192176	0.090073	1	0.996691480562448	KMT2A(2)_T	0	0
ENSG00000267128.2	RNF157-AS1	0.58455	0.13169	0.32103	1	0.918941273779983	KMT2A(2)_T	0	0
ENSG00000177406.5	NINJ2-AS1	0.58446	0.000300758	0.0040982	1	1	KMT2A(2)_T	0	0
ENSG00000217139.2		0.58444	0.177592	0.3866	0.8	0.689826302729528	KMT2A(2)_T	0	0
ENSG00000270521.1		0.58443	0.298686	0.52549	0.533333333333333	0.435897435897436	KMT2A(2)_T	0	0
ENSG00000260588.1		0.58442	0.00615066	0.040169	1	0.998345740281224	KMT2A(2)_T	0	0
ENSG00000162390.18	ACOT11	0.58437	0.0137207	0.070992	1	1	KMT2A(2)_T	0	0
ENSG00000134575.13	ACP2	0.58432	8.51531e-05	0.0015314	1	1	KMT2A(2)_T	1	0
ENSG00000171695.10	LKAAEAR1	0.58412	0.0257088	0.10967	1	0.998345740281224	KMT2A(2)_T	0	0
ENSG00000273725.1		0.58407	0.610817		0.266666666666667	0.177005789909016	KMT2A(2)_T	0	0
ENSG00000165115.15	KIF27	0.58398	6.01543e-05	0.0011586	1	1	KMT2A(2)_T	0	0
ENSG00000234043.3	NUDT9P1	0.58383	0.146912	0.34427	0.866666666666667	0.832092638544251	KMT2A(2)_T	0	0
ENSG00000137857.17	DUOX1	0.58377	0.0285978	0.11779	1	0.998345740281224	KMT2A(2)_T	0	0
ENSG00000168405.17	CMAHP	0.58373	0.005877	0.038849	1	1	KMT2A(2)_T	0	0
ENSG00000081853.15	PCDHGA2	0.58372	0.286921	0.51346	1	0.816377171215881	KMT2A(2)_T	0	0
ENSG00000177233.2	OR2M1P	0.58344	0.371016	0.59536	0.666666666666667	0.448304383788255	KMT2A(2)_T	0	0
ENSG00000004948.16	CALCR	0.58341	0.456064		0.2	0.268817204301075	KMT2A(2)_T	0	0
ENSG00000288302.1		0.58341	0.00797662	0.04842	1	0.997518610421836	KMT2A(2)_T	0	0
ENSG00000267296.2	CEBPA-DT	0.58333	0.0420918	0.1537	1	0.992555831265509	KMT2A(2)_T	0	0
ENSG00000261546.1		0.58332	0.0228115	0.1011	1	0.990901571546733	KMT2A(2)_T	0	0
ENSG00000255734.1	HNRNPABP1	0.58331	0.101362	0.27161	1	0.856906534325889	KMT2A(2)_T	0	0
ENSG00000246465.1		0.58325	0.18245	0.39265	0.866666666666667	0.776674937965261	KMT2A(2)_T	0	0
ENSG00000251287.8	ALG1L2	0.58317	0.0100832	0.057109	1	0.998345740281224	KMT2A(2)_T	0	0
ENSG00000211739.4	TRBV12-2	0.58308	0.32094	0.54741	0.6	0.597187758478081	KMT2A(2)_T	0	0
ENSG00000231767.4	RPS27AP5	0.58306	0.0253145	0.10853	1	0.999172870140612	KMT2A(2)_T	0	0
ENSG00000205667.3	ARSH	0.58303	0.558464		0.2	0.183622828784119	KMT2A(2)_T	0	0
ENSG00000225165.3	RTRAFP2	0.58299	0.0809469	0.23548	0.866666666666667	0.863523573200993	KMT2A(2)_T	0	0
ENSG00000269054.2	ZNF497-AS1	0.58298	0.0057527	0.038234	1	0.993382961124897	KMT2A(2)_T	0	0
ENSG00000223967.1		0.58281	0.373128		0.466666666666667	0.268817204301075	KMT2A(2)_T	0	0
ENSG00000180458.2		0.58266	0.229316	0.45005	0.8	0.801488833746898	KMT2A(2)_T	0	0
ENSG00000215692.2		0.58262	0.13532	0.327	1	0.815550041356493	KMT2A(2)_T	0	0
ENSG00000080493.18	SLC4A4	0.58258	0.206152	0.42302	1	0.978494623655914	KMT2A(2)_T	0	0
ENSG00000262098.1		0.58241	0.0605765	0.19502	1	0.962779156327543	KMT2A(2)_T	0	0
ENSG00000230368.2	FAM41C	0.58237	0.111237	0.28818	1	0.909015715467328	KMT2A(2)_T	0	0
ENSG00000226279.2	RPL12P10	0.58236	0.0403253	0.14935	1	0.95616211745244	KMT2A(2)_T	0	0
ENSG00000205643.11	CDPF1	0.58235	0.000141701	0.0022921	1	1	KMT2A(2)_T	0	0
ENSG00000145908.12	ZNF300	0.5823	0.141861	0.33665	1	0.996691480562448	KMT2A(2)_T	0	1
ENSG00000275263.1		0.58221	0.0117878	0.063787	1	0.957816377171216	KMT2A(2)_T	0	0
ENSG00000135299.17	ANKRD6	0.58218	0.00484446	0.033711	1	0.999172870140612	KMT2A(2)_T	0	0
ENSG00000264251.2	RN7SL819P	0.58215	0.224884	0.44495	0.666666666666667	0.480562448304384	KMT2A(2)_T	0	0
ENSG00000106302.10	HYAL4	0.58213	0.647626	0.80868	0.4	0.210090984284533	KMT2A(2)_T	0	0
ENSG00000206629.1	RNU1-63P	0.58181	0.290862	0.51762	0.533333333333333	0.453267162944582	KMT2A(2)_T	0	0
ENSG00000054392.13	HHAT	0.58177	0.00375264	0.02793	1	0.999172870140612	KMT2A(2)_T	0	0
ENSG00000157017.16	GHRL	0.58162	0.0223521	0.099745	1	1	KMT2A(2)_T	0	0
ENSG00000224236.3	MRRFP1	0.58156	0.0791326	0.23191	0.933333333333333	0.857733664185277	KMT2A(2)_T	0	0
ENSG00000184319.16	RPL23AP82	0.58149	0.000680358	0.0077382	1	1	KMT2A(2)_T	0	0
ENSG00000263006.6	ROCK1P1	0.5814	0.0254478	0.10895	1	0.996691480562448	KMT2A(2)_T	0	0
ENSG00000232682.2		0.58129	0.284444	0.51073	0.933333333333333	0.747725392886683	KMT2A(2)_T	0	0
ENSG00000232533.1	FAM131B-AS2	0.58112	0.0014921	0.014007	1	1	KMT2A(2)_T	0	0
ENSG00000204532.7	ZSCAN5C	0.58101	0.0824097	0.23835	0.8	0.799007444168734	KMT2A(2)_T	0	1
ENSG00000231911.1	TPRKBP1	0.58099	0.33582	0.56178	0.533333333333333	0.353184449958644	KMT2A(2)_T	0	0
ENSG00000288583.1		0.58098	0.331875	0.55786	0.6	0.361455748552523	KMT2A(2)_T	0	0
ENSG00000182179.13	UBA7	0.58093	8.65125e-05	0.0015502	1	1	KMT2A(2)_T	0	0
ENSG00000086730.17	LAT2	0.58092	0.00437852	0.031236	1	1	KMT2A(2)_T	0	0
ENSG00000172183.15	ISG20	0.58087	0.0189505	0.089354	1	1	KMT2A(2)_T	0	0
ENSG00000258331.1	LINC02461	0.58082	0.570285	0.7553	0.133333333333333	0.203473945409429	KMT2A(2)_T	0	0
ENSG00000157322.17	CLEC18A	0.58075	0.0588409	0.19123	1	0.974358974358974	KMT2A(2)_T	0	0
ENSG00000276790.1		0.5806	0.457904		0.466666666666667	0.247311827956989	KMT2A(2)_T	0	0
ENSG00000164023.14	SGMS2	0.58059	0.101749	0.27232	1	0.99586435070306	KMT2A(2)_T	0	0
ENSG00000251192.7	ZNF674	0.58041	9.71031e-05	0.0017009	1	1	KMT2A(2)_T	0	1
ENSG00000180537.13	RNF182	0.58034	0.412833	0.63122	0.866666666666667	0.830438378825476	KMT2A(2)_T	0	0
ENSG00000233191.2		0.58034	0.269891	0.49555	0.533333333333333	0.63358147229115	KMT2A(2)_T	0	0
ENSG00000141873.11	SLC39A3	0.58023	0.000253775	0.0036015	1	1	KMT2A(2)_T	0	0
ENSG00000225489.7		0.58022	0.166543	0.37232	1	0.990901571546733	KMT2A(2)_T	0	0
ENSG00000244361.1	RPL30P7	0.58016	0.116006	0.29594	0.933333333333333	0.835401157981803	KMT2A(2)_T	0	0
ENSG00000104826.15	LHB	0.58012	0.125364	0.31073	0.866666666666667	0.794871794871795	KMT2A(2)_T	0	0
ENSG00000232176.1		0.58005	0.0228387	0.10117	1	0.999172870140612	KMT2A(2)_T	0	0
ENSG00000108556.10	CHRNE	0.58003	0.0304319	0.12291	1	1	KMT2A(2)_T	0	0
ENSG00000213671.3	OLA1P2	0.58001	0.14905	0.34726	0.933333333333333	0.82464846980976	KMT2A(2)_T	0	0
ENSG00000126243.9	LRFN3	0.57989	0.101371	0.27161	0.933333333333333	0.995037220843672	KMT2A(2)_T	0	0
ENSG00000120832.10	MTERF2	0.57969	0.0135797	0.07047	1	0.997518610421836	KMT2A(2)_T	0	1
ENSG00000166352.17	IFTAP	0.57969	0.000969964	0.010087	1	1	KMT2A(2)_T	0	0
ENSG00000234770.1	GULOP	0.57968	0.402894	0.62326	0.4	0.343258891645988	KMT2A(2)_T	0	0
ENSG00000261474.1		0.57959	0.00973314	0.055734	1	0.996691480562448	KMT2A(2)_T	0	0
ENSG00000196503.5	ARL9	0.57955	0.1068	0.28093	1	0.987593052109181	KMT2A(2)_T	0	0
ENSG00000201217.1		0.57949	0.0432378	0.15643	1	0.985938792390405	KMT2A(2)_T	0	0
ENSG00000171722.13	SPATA46	0.57945	0.380252	0.60363	0.6	0.501240694789082	KMT2A(2)_T	0	0
ENSG00000186094.17	AGBL4	0.57928	0.182757	0.39301	0.933333333333333	0.913978494623656	KMT2A(2)_T	0	0
ENSG00000244722.1	RPSAP29	0.57913	0.107738	0.28239	0.933333333333333	0.880066170388751	KMT2A(2)_T	0	0
ENSG00000240370.6	RPL13P5	0.57908	5.76117e-05	0.001119	1	0.999172870140612	KMT2A(2)_T	0	0
ENSG00000233297.4	RASA4DP	0.57897	0.0671373	0.20867	1	0.98014888337469	KMT2A(2)_T	0	0
ENSG00000165805.10	C12orf50	0.57896	0.159877	0.36288	1	0.703060380479735	KMT2A(2)_T	0	0
ENSG00000264204.2	AGAP7P	0.5789	0.0752965	0.22476	1	0.997518610421836	KMT2A(2)_T	0	0
ENSG00000255302.5	EID1	0.57866	1.35175e-09	1.4425e-07	1	1	KMT2A(2)_T	0	1
ENSG00000174418.7	RPL35P9	0.57831	0.542909	0.73463	0.466666666666667	0.259718775847808	KMT2A(2)_T	0	0
ENSG00000279149.1		0.57825	0.107929	0.28264	0.933333333333333	0.965260545905707	KMT2A(2)_T	0	0
ENSG00000245248.8	USP2-AS1	0.57805	0.0821785	0.23786	1	0.969396195202647	KMT2A(2)_T	0	0
ENSG00000247934.4		0.57787	0.00109714	0.011053	1	1	KMT2A(2)_T	0	0
ENSG00000228983.9	SLC47A1P1	0.57783	0.313288	0.54035	0.866666666666667	0.619520264681555	KMT2A(2)_T	0	0
ENSG00000236534.1	H3P36	0.57779	0.0161421	0.079832	1	0.999172870140612	KMT2A(2)_T	0	0
ENSG00000178814.17	OPLAH	0.57769	0.0859471	0.24458	1	0.996691480562448	KMT2A(2)_T	0	0
ENSG00000186452.11	TMPRSS12	0.5776	0.243625	0.46672	0.533333333333333	0.566583953680728	KMT2A(2)_T	0	0
ENSG00000237799.2	CICP11	0.57758	0.339743	0.56558	0.266666666666667	0.378825475599669	KMT2A(2)_T	0	0
ENSG00000226025.9		0.57747	0.264513	0.48991	0.666666666666667	0.714640198511166	KMT2A(2)_T	0	0
ENSG00000229238.3	PPP1R12BP1	0.57729	0.261815	0.48704	0.6	0.502894954507858	KMT2A(2)_T	0	0
ENSG00000176349.11		0.57717	0.171881	0.37929	0.8	0.937965260545906	KMT2A(2)_T	0	0
ENSG00000259198.1		0.57717	0.0824485	0.23837	0.933333333333333	0.821339950372208	KMT2A(2)_T	0	0
ENSG00000096093.16	EFHC1	0.57708	9.55716e-05	0.0016814	1	1	KMT2A(2)_T	0	0
ENSG00000268006.1	PTOV1-AS1	0.57699	0.00207533	0.018067	1	0.998345740281224	KMT2A(2)_T	0	0
ENSG00000267112.1		0.57697	0.258396	0.48316	0.733333333333333	0.676592224979322	KMT2A(2)_T	0	0
ENSG00000172270.21	BSG	0.57685	0.000818252	0.0089196	1	1	KMT2A(2)_T	1	0
ENSG00000183873.18	SCN5A	0.57684	0.15405	0.3544	1	0.985111662531017	KMT2A(2)_T	0	0
ENSG00000196660.11	SLC30A10	0.57679	0.295131	0.52188	0.733333333333333	0.816377171215881	KMT2A(2)_T	0	0
ENSG00000258744.2		0.5767	0.0191026	0.089759	1	0.992555831265509	KMT2A(2)_T	0	0
ENSG00000277527.2	LINC01796	0.57653	0.200599	0.41604	0.8	0.671629445822994	KMT2A(2)_T	0	0
ENSG00000010282.15	HHATL	0.57644	0.275521	0.50172	0.533333333333333	0.476426799007444	KMT2A(2)_T	0	0
ENSG00000204659.5	CBY3	0.57627	0.0947245	0.25976	1	0.877584780810587	KMT2A(2)_T	0	0
ENSG00000213265.9	TSGA13	0.57623	0.39588	0.61713	0.333333333333333	0.340777502067825	KMT2A(2)_T	0	0
ENSG00000218180.2	SLC25A5P7	0.5761	0.180189	0.3899	1	0.767576509511993	KMT2A(2)_T	0	0
ENSG00000260220.7	CCDC187	0.57608	0.21004	0.4275	0.933333333333333	0.93631100082713	KMT2A(2)_T	0	0
ENSG00000284196.3		0.57608	0.469001		0.4	0.282051282051282	KMT2A(2)_T	0	0
ENSG00000260188.1		0.57606	0.0139513	0.071796	1	1	KMT2A(2)_T	0	0
ENSG00000150433.9	TMEM218	0.57605	0.000246152	0.0035327	1	1	KMT2A(2)_T	0	0
ENSG00000178445.10	GLDC	0.576	0.084675	0.24223	1	0.998345740281224	KMT2A(2)_T	0	0
ENSG00000214748.2		0.57591	0.149924	0.34858	1	0.894954507857734	KMT2A(2)_T	0	0
ENSG00000228002.2	DHX9P1	0.57588	0.0223109	0.099653	1	0.996691480562448	KMT2A(2)_T	0	0
ENSG00000212226.1	RNU6-907P	0.57568	0.375888	0.59963	0.266666666666667	0.348221670802316	KMT2A(2)_T	0	0
ENSG00000139546.11	TARBP2	0.5756	8.40574e-07	3.5513e-05	1	1	KMT2A(2)_T	0	0
ENSG00000175518.8	UBQLNL	0.5756	0.0250645	0.10779	1	0.990074441687345	KMT2A(2)_T	0	0
ENSG00000242727.2		0.57551	0.553282		0.333333333333333	0.180314309346567	KMT2A(2)_T	0	0
ENSG00000226576.1		0.57537	0.198573	0.41317	0.666666666666667	0.600496277915633	KMT2A(2)_T	0	0
ENSG00000250483.1	PPM1AP1	0.57523	0.275544	0.50174	0.866666666666667	0.63358147229115	KMT2A(2)_T	0	0
ENSG00000184999.12	SLC22A10	0.5752	0.471463	0.67923	0.533333333333333	0.392886683209264	KMT2A(2)_T	0	0
ENSG00000223721.3	UQCRFS1P2	0.57519	0.37616	0.59999	0.466666666666667	0.382961124896609	KMT2A(2)_T	0	0
ENSG00000129538.14	RNASE1	0.57517	0.258517	0.4833	1	0.980976013234078	KMT2A(2)_T	0	0
ENSG00000207234.1	RNU6-125P	0.57504	0.0504272	0.17366	1	0.952853598014888	KMT2A(2)_T	0	0
ENSG00000073008.15	PVR	0.57495	0.0247816	0.10704	1	0.998345740281224	KMT2A(2)_T	1	0
ENSG00000212935.2	KRTAP10-3	0.57493	0.350196	0.57534	0.533333333333333	0.448304383788255	KMT2A(2)_T	0	0
ENSG00000213275.2	IFITM9P	0.57473	0.127096	0.31337	0.866666666666667	0.832092638544251	KMT2A(2)_T	0	0
ENSG00000267943.1		0.57453	0.351319	0.57646	0.266666666666667	0.501240694789082	KMT2A(2)_T	0	0
ENSG00000236813.1	BTF3P8	0.57449	0.0274845	0.11478	0.866666666666667	0.940446650124069	KMT2A(2)_T	0	0
ENSG00000280177.1		0.57448	0.153736	0.35393	0.933333333333333	0.815550041356493	KMT2A(2)_T	0	0
ENSG00000265443.1		0.57437	0.0554231	0.18455	1	0.972704714640198	KMT2A(2)_T	0	0
ENSG00000248794.1		0.57416	0.00530509	0.036084	1	0.996691480562448	KMT2A(2)_T	0	0
ENSG00000267691.1	SHC1P2	0.57416	0.117112	0.29764	1	0.870140612076096	KMT2A(2)_T	0	0
ENSG00000216901.1	ZNF603P	0.57414	0.214981	0.43362	0.866666666666667	0.76509511993383	KMT2A(2)_T	0	0
ENSG00000279263.1	OR2L8	0.57414	0.275052	0.50105	0.866666666666667	0.666666666666667	KMT2A(2)_T	0	0
ENSG00000163126.15	ANKRD23	0.57411	0.00105936	0.010762	1	0.997518610421836	KMT2A(2)_T	0	0
ENSG00000250258.1		0.57401	0.485515	0.69102	0.466666666666667	0.298593879239041	KMT2A(2)_T	0	0
ENSG00000231468.2	PRDX3P2	0.57398	0.040752	0.15032	0.933333333333333	0.959470636889992	KMT2A(2)_T	0	0
ENSG00000255910.2		0.5738	0.237205	0.45905	0.733333333333333	0.58560794044665	KMT2A(2)_T	0	0
ENSG00000247121.7		0.57378	4.50178e-05	0.0009194	1	0.999172870140612	KMT2A(2)_T	0	0
ENSG00000233471.2	KRT18P62	0.5737	0.366231	0.5913	0.2	0.375516956162117	KMT2A(2)_T	0	0
ENSG00000286115.1		0.57356	0.235125	0.45704	0.6	0.660876757650951	KMT2A(2)_T	0	0
ENSG00000255669.2		0.57352	0.0374022	0.1418	1	0.972704714640198	KMT2A(2)_T	0	0
ENSG00000260267.1		0.57348	0.00309242	0.024293	1	1	KMT2A(2)_T	0	0
ENSG00000237433.1	RPSAP11	0.57347	0.0531089	0.17971	1	0.966087675765095	KMT2A(2)_T	0	0
ENSG00000141013.17	GAS8	0.57346	0.00120596	0.01191	1	0.999172870140612	KMT2A(2)_T	0	0
ENSG00000229326.3	RPL17P15	0.57344	0.0873405	0.24702	0.866666666666667	0.803970223325062	KMT2A(2)_T	0	0
ENSG00000227304.3		0.57329	0.0569111	0.18767	1	0.970223325062035	KMT2A(2)_T	0	0
ENSG00000250127.1	LINC02108	0.57325	0.213579	0.43191	0.866666666666667	0.593879239040529	KMT2A(2)_T	0	0
ENSG00000187783.12	TMEM72	0.5731	0.195062	0.40875	1	0.949545078577337	KMT2A(2)_T	0	0
ENSG00000138587.6	MNS1	0.57308	0.0124558	0.06621	1	1	KMT2A(2)_T	0	0
ENSG00000173285.4	OR10K1	0.57302	0.532143		0.333333333333333	0.188585607940447	KMT2A(2)_T	0	0
ENSG00000287146.1		0.573	0.0686245	0.21169	0.933333333333333	0.928866832092639	KMT2A(2)_T	0	0
ENSG00000231870.4	KRT17P3	0.57294	0.230462	0.45141	0.933333333333333	0.665839536807279	KMT2A(2)_T	0	0
ENSG00000258608.1	DNAJC19P9	0.57294	0.0525052	0.17822	1	0.913151364764268	KMT2A(2)_T	0	0
ENSG00000111424.12	VDR	0.57286	0.0567128	0.18738	1	0.999172870140612	KMT2A(2)_T	0	1
ENSG00000275980.1		0.57284	0.305892	0.53312	0.4	0.37468982630273	KMT2A(2)_T	0	0
ENSG00000255549.2	ENPP7P6	0.57278	0.378178	0.60161	0.333333333333333	0.344913151364764	KMT2A(2)_T	0	0
ENSG00000111335.13	OAS2	0.57276	0.0776369	0.22921	1	1	KMT2A(2)_T	0	0
ENSG00000282850.2	RHOXF1P2	0.57271	0.457349	0.66801	0.333333333333333	0.522746071133168	KMT2A(2)_T	0	0
ENSG00000234055.1		0.57261	0.139231	0.33282	0.8	0.709677419354839	KMT2A(2)_T	0	0
ENSG00000258400.1		0.57259	0.121367	0.30428	0.866666666666667	0.812241521918941	KMT2A(2)_T	0	0
ENSG00000213983.12	AP1G2	0.57258	4.08454e-07	1.9232e-05	1	1	KMT2A(2)_T	0	0
ENSG00000267184.1		0.5724	0.357942		0.4	0.316790736145575	KMT2A(2)_T	0	0
ENSG00000250961.2	RMEL3	0.57239	0.591009		0.333333333333333	0.186931348221671	KMT2A(2)_T	0	0
ENSG00000010318.21	PHF7	0.57233	6.5299e-07	2.8513e-05	1	1	KMT2A(2)_T	0	0
ENSG00000269194.1		0.57226	0.036166	0.13862	0.933333333333333	0.904880066170389	KMT2A(2)_T	0	0
ENSG00000280248.1		0.57222	0.0932884	0.25717	0.933333333333333	0.905707196029777	KMT2A(2)_T	0	0
ENSG00000247134.7		0.57221	0.245729	0.46924	1	0.962779156327543	KMT2A(2)_T	0	0
ENSG00000254444.1		0.5722	0.228951	0.44964	0.666666666666667	0.572373862696443	KMT2A(2)_T	0	0
ENSG00000260277.2		0.57219	0.172822	0.38048	0.933333333333333	0.73697270471464	KMT2A(2)_T	0	0
ENSG00000215333.3	KRT18P23	0.57199	0.527157		0.466666666666667	0.188585607940447	KMT2A(2)_T	0	0
ENSG00000166436.16	TRIM66	0.57188	0.00120113	0.011878	1	1	KMT2A(2)_T	0	0
ENSG00000236501.6		0.57183	0.254589	0.47902	0.733333333333333	0.567411083540116	KMT2A(2)_T	0	0
ENSG00000142949.17	PTPRF	0.57161	0.144013	0.33989	1	0.999172870140612	KMT2A(2)_T	1	0
ENSG00000223460.1	GAPDHP69	0.57157	0.106208	0.27984	1	0.924731182795699	KMT2A(2)_T	0	0
ENSG00000126890.13	CTAG2	0.57154	0.642269	0.80523	0.333333333333333	0.225806451612903	KMT2A(2)_T	0	0
ENSG00000286485.1		0.57153	0.0172174	0.083491	1	0.971877584780811	KMT2A(2)_T	0	0
ENSG00000213448.3	RPS23P2	0.57151	0.176159	0.38449	0.933333333333333	0.890818858560794	KMT2A(2)_T	0	0
ENSG00000188153.14	COL4A5	0.57147	0.381591	0.60492	1	0.900744416873449	KMT2A(2)_T	0	0
ENSG00000154736.6	ADAMTS5	0.57141	0.360898	0.58579	0.6	0.789081885856079	KMT2A(2)_T	0	0
ENSG00000227158.1		0.57141	0.469735	0.67775	0.333333333333333	0.289495450785773	KMT2A(2)_T	0	0
ENSG00000142632.17	ARHGEF19	0.57139	0.000321297	0.0043223	1	1	KMT2A(2)_T	0	0
ENSG00000244540.2	RPL35AP29	0.57139	0.210115	0.42756	0.6	0.555004135649297	KMT2A(2)_T	0	0
ENSG00000277186.1		0.57123	0.228113	0.44843	0.666666666666667	0.648469809760132	KMT2A(2)_T	0	0
ENSG00000226987.1		0.57117	0.0436517	0.1575	1	0.97601323407775	KMT2A(2)_T	0	0
ENSG00000213201.3	FABP5P10	0.57107	0.27346	0.49912	0.666666666666667	0.62944582299421	KMT2A(2)_T	0	0
ENSG00000287426.1		0.57071	0.38246	0.6057	0.4	0.563275434243176	KMT2A(2)_T	0	0
ENSG00000250237.1		0.5707	0.536287		0.4	0.196029776674938	KMT2A(2)_T	0	0
ENSG00000124140.14	SLC12A5	0.57067	0.104072	0.27606	1	0.982630272952854	KMT2A(2)_T	1	0
ENSG00000213445.10	SIPA1	0.57058	4.90384e-05	0.00098379	1	1	KMT2A(2)_T	0	0
ENSG00000238003.1	RPL10P4	0.57057	0.112382	0.29011	0.933333333333333	0.922249793217535	KMT2A(2)_T	0	0
ENSG00000223131.1	RNA5SP304	0.57045	0.618395		0.2	0.180314309346567	KMT2A(2)_T	0	0
ENSG00000102385.12	DRP2	0.57043	0.0585238	0.19062	1	0.980976013234078	KMT2A(2)_T	0	0
ENSG00000242474.3	LINC03015	0.57016	0.000906872	0.0096162	1	1	KMT2A(2)_T	0	0
ENSG00000083750.13	RRAGB	0.57002	6.68805e-06	0.00019681	1	1	KMT2A(2)_T	0	0
ENSG00000260017.1		0.56994	0.0338034	0.1323	1	0.961124896608768	KMT2A(2)_T	0	0
ENSG00000285867.1		0.5699	0.30926	0.53664	0.8	0.741935483870968	KMT2A(2)_T	0	0
ENSG00000260840.2	LINC01964	0.56987	0.316171	0.54307	0.466666666666667	0.447477253928867	KMT2A(2)_T	0	0
ENSG00000224094.1	RPS24P8	0.56981	0.00848379	0.050518	1	0.999172870140612	KMT2A(2)_T	0	0
ENSG00000186790.6	FOXE3	0.56968	0.268084	0.49381	0.466666666666667	0.532671629445823	KMT2A(2)_T	0	1
ENSG00000241571.2	ATP5F1AP7	0.56968	0.34223		0.266666666666667	0.30272952853598	KMT2A(2)_T	0	0
ENSG00000274767.1		0.56966	0.169702	0.37669	0.933333333333333	0.959470636889992	KMT2A(2)_T	0	0
ENSG00000279653.1		0.56961	0.0202274	0.093361	1	0.985111662531017	KMT2A(2)_T	0	0
ENSG00000167680.17	SEMA6B	0.56941	0.177815	0.38694	1	0.997518610421836	KMT2A(2)_T	1	0
ENSG00000204740.11	MALRD1	0.56932	0.360104	0.58502	0.8	0.830438378825476	KMT2A(2)_T	0	0
ENSG00000249459.11	ZNF286B	0.56927	0.0305668	0.12329	1	0.994210090984284	KMT2A(2)_T	0	1
ENSG00000227925.2	LINC01655	0.56923	0.321514	0.54794	0.6	0.628618693134822	KMT2A(2)_T	0	0
ENSG00000102265.12	TIMP1	0.56915	0.0183861	0.087498	1	1	KMT2A(2)_T	1	0
ENSG00000099999.15	RNF215	0.5691	2.20179e-05	0.0005196	1	1	KMT2A(2)_T	0	0
ENSG00000146276.12	GABRR1	0.56909	0.296044	0.52277	0.933333333333333	0.745244003308519	KMT2A(2)_T	0	0
ENSG00000286615.1		0.56905	0.0268843	0.11315	1	0.989247311827957	KMT2A(2)_T	0	0
ENSG00000236493.2	EIF2S2P3	0.56895	0.0125373	0.066543	1	0.996691480562448	KMT2A(2)_T	0	0
ENSG00000134030.14	CTIF	0.56887	0.000341189	0.004526	1	1	KMT2A(2)_T	0	0
ENSG00000122733.12	PHF24	0.5688	0.21576	0.43459	0.8	0.82051282051282	KMT2A(2)_T	0	0
ENSG00000254912.2	MPHOSPH10P2	0.56878	0.143652	0.33935	1	0.955334987593052	KMT2A(2)_T	0	0
ENSG00000236975.2	LINC02814	0.56874	0.379566	0.60318	0.333333333333333	0.372208436724566	KMT2A(2)_T	0	0
ENSG00000259244.1		0.56874	0.0570133	0.18779	1	0.909842845326716	KMT2A(2)_T	0	0
ENSG00000276863.1		0.56874	0.245908	0.46942	0.533333333333333	0.608767576509512	KMT2A(2)_T	0	0
ENSG00000125841.13	NRSN2	0.56871	0.0397583	0.14789	1	1	KMT2A(2)_T	0	0
ENSG00000168806.8	LCMT2	0.56844	0.00193772	0.017152	1	1	KMT2A(2)_T	0	0
ENSG00000227370.1		0.56835	0.0125117	0.066443	1	0.97601323407775	KMT2A(2)_T	0	0
ENSG00000225170.2		0.56827	0.0959359	0.26172	1	0.792390405293631	KMT2A(2)_T	0	0
ENSG00000260317.1	LINC02986	0.56823	0.0238444	0.10426	1	0.999172870140612	KMT2A(2)_T	0	0
ENSG00000272572.1		0.56812	0.0272318	0.11404	1	0.962779156327543	KMT2A(2)_T	0	0
ENSG00000259845.1	HERC2P10	0.5681	0.0359835	0.13812	1	0.999172870140612	KMT2A(2)_T	0	0
ENSG00000169957.10	ZNF768	0.56804	4.01512e-06	0.00012968	1	1	KMT2A(2)_T	0	1
ENSG00000271676.1		0.56799	0.191533	0.40434	0.666666666666667	0.691480562448304	KMT2A(2)_T	0	0
ENSG00000256737.1	RBBP4P5	0.56794	0.0778423	0.22962	0.933333333333333	0.85277088502895	KMT2A(2)_T	0	0
ENSG00000121005.9	CRISPLD1	0.56786	0.160948	0.36414	0.866666666666667	0.974358974358974	KMT2A(2)_T	0	0
ENSG00000226544.4	RPL7P22	0.56771	0.0967929	0.26347	0.866666666666667	0.785773366418528	KMT2A(2)_T	0	0
ENSG00000250564.2	LINC02999	0.56733	0.264496	0.48991	0.6	0.530190239867659	KMT2A(2)_T	0	0
ENSG00000176043.5	RPL36P3	0.56731	0.188069	0.39994	0.866666666666667	0.761786600496278	KMT2A(2)_T	0	0
ENSG00000221643.1	SNORA77	0.56721	0.0287013	0.11803	1	0.975186104218362	KMT2A(2)_T	0	0
ENSG00000267131.1		0.56709	0.169165	0.37592	0.866666666666667	0.714640198511166	KMT2A(2)_T	0	0
ENSG00000240859.3	LINC03014	0.56705	0.0333283	0.13093	1	1	KMT2A(2)_T	0	0
ENSG00000230513.2	THAP7-AS1	0.56698	0.00213431	0.018413	1	0.998345740281224	KMT2A(2)_T	0	0
ENSG00000138642.15	HERC6	0.5669	0.00413308	0.030034	1	1	KMT2A(2)_T	0	0
ENSG00000279249.3		0.5669	0.163094	0.3673	1	0.871794871794872	KMT2A(2)_T	0	0
ENSG00000212136.1	RNU6-696P	0.56677	0.514002		0.266666666666667	0.215880893300248	KMT2A(2)_T	0	0
ENSG00000243680.1	RPL37P23	0.56674	0.023702	0.10385	1	1	KMT2A(2)_T	0	0
ENSG00000087510.7	TFAP2C	0.56654	0.485692	0.69102	0.266666666666667	0.381306865177833	KMT2A(2)_T	0	1
ENSG00000167550.11	RHEBL1	0.56645	0.00168717	0.015393	1	1	KMT2A(2)_T	0	1
ENSG00000177640.16	CASC2	0.56645	0.0145465	0.074001	1	0.986765922249793	KMT2A(2)_T	0	0
ENSG00000204227.5	RING1	0.56638	1.06589e-08	8.4151e-07	1	1	KMT2A(2)_T	0	1
ENSG00000214204.4	HNRNPA1P43	0.56628	0.0783432	0.23049	0.933333333333333	0.88833746898263	KMT2A(2)_T	0	0
ENSG00000196860.8	TOMM20L	0.56627	0.00156086	0.014513	1	0.997518610421836	KMT2A(2)_T	0	0
ENSG00000267084.1		0.56627	0.353843		0.4	0.314309346567411	KMT2A(2)_T	0	0
ENSG00000258120.2	KRT128P	0.5661	0.250284	0.47437	0.6	0.727047146401985	KMT2A(2)_T	0	0
ENSG00000250539.1	KRT8P33	0.56606	0.00181533	0.016294	1	0.997518610421836	KMT2A(2)_T	0	0
ENSG00000260443.1		0.56573	0.487198		0.466666666666667	0.265508684863524	KMT2A(2)_T	0	0
ENSG00000239921.6	LINC01471	0.56563	0.46186	0.67137	0.4	0.364764267990074	KMT2A(2)_T	0	0
ENSG00000213213.14	CCDC183	0.56562	0.000154979	0.0024614	1	0.998345740281224	KMT2A(2)_T	0	0
ENSG00000282787.1		0.5654	0.0781872	0.23014	0.933333333333333	0.867659222497932	KMT2A(2)_T	0	0
ENSG00000227343.1	RPL15P1	0.56537	0.284081	0.51022	0.8	0.584780810587262	KMT2A(2)_T	0	0
ENSG00000237605.2	DYRK3-AS1	0.56533	0.0593324	0.19226	0.933333333333333	0.910669975186104	KMT2A(2)_T	0	0
ENSG00000225393.1		0.56528	0.255001	0.47948	0.666666666666667	0.464846980976013	KMT2A(2)_T	0	0
ENSG00000106123.12	EPHB6	0.56525	0.00387013	0.028543	1	1	KMT2A(2)_T	0	0
ENSG00000272406.1		0.56524	0.209459	0.42705	0.8	0.702233250620347	KMT2A(2)_T	0	0
ENSG00000148362.11	PAXX	0.56512	0.000121689	0.0020237	1	1	KMT2A(2)_T	0	0
ENSG00000004777.18	ARHGAP33	0.56507	0.000741412	0.008276	1	1	KMT2A(2)_T	0	0
ENSG00000152359.15	POC5	0.56505	3.60353e-05	0.00076578	1	1	KMT2A(2)_T	0	0
ENSG00000121858.11	TNFSF10	0.56502	0.0748105	0.22384	1	0.999172870140612	KMT2A(2)_T	0	0
ENSG00000227191.8	TRGC2	0.565	0.0765358	0.22697	1	1	KMT2A(2)_T	0	0
ENSG00000185634.12	SHC4	0.56484	0.0371561	0.14115	1	0.971877584780811	KMT2A(2)_T	0	0
ENSG00000153060.8	TEKT5	0.56473	0.096251	0.26229	0.866666666666667	0.885856079404467	KMT2A(2)_T	0	0
ENSG00000143107.10	FNDC7	0.5646	0.191296	0.40408	0.866666666666667	0.911497105045492	KMT2A(2)_T	0	0
ENSG00000168246.6	UBTD2	0.56453	0.00272822	0.022162	1	1	KMT2A(2)_T	0	0
ENSG00000163462.18	TRIM46	0.56451	0.0108804	0.060282	1	0.999172870140612	KMT2A(2)_T	0	0
ENSG00000257964.1		0.56451	0.0826006	0.23855	0.933333333333333	0.942928039702233	KMT2A(2)_T	0	0
ENSG00000197933.13	ZNF823	0.5645	0.00481938	0.033584	1	0.998345740281224	KMT2A(2)_T	0	1
ENSG00000270781.1		0.56445	0.138978	0.33245	1	0.995037220843672	KMT2A(2)_T	0	0
ENSG00000239470.3	RPL21P97	0.5644	0.0265735	0.11227	1	0.997518610421836	KMT2A(2)_T	0	0
ENSG00000072210.19	ALDH3A2	0.5643	0.00689847	0.043504	1	1	KMT2A(2)_T	0	0
ENSG00000205078.6	SYCE1L	0.56424	0.00646081	0.041617	1	1	KMT2A(2)_T	0	0
ENSG00000251429.1	AIDAP2	0.56421	0.108568	0.28373	1	0.970223325062035	KMT2A(2)_T	0	0
ENSG00000286388.1		0.5642	0.00165481	0.015181	1	1	KMT2A(2)_T	0	0
ENSG00000219932.6	RPL12P8	0.56417	0.0441981	0.15873	1	0.993382961124897	KMT2A(2)_T	0	0
ENSG00000114279.13	FGF12	0.56411	0.534839	0.7284	0.466666666666667	0.368072787427626	KMT2A(2)_T	0	0
ENSG00000230317.2	LINC01284	0.56411	0.244846	0.46821	0.666666666666667	0.689826302729528	KMT2A(2)_T	0	0
ENSG00000267130.1		0.56408	0.17823	0.38745	0.8	0.73697270471464	KMT2A(2)_T	0	0
ENSG00000164778.4	EN2	0.56407	0.446916	0.66013	0.2	0.330024813895782	KMT2A(2)_T	0	1
ENSG00000134291.12	TMEM106C	0.56404	0.00639864	0.041328	1	1	KMT2A(2)_T	1	0
ENSG00000183287.14	CCBE1	0.56396	0.172376	0.37988	1	0.869313482216708	KMT2A(2)_T	0	0
ENSG00000169885.10	CALML6	0.56394	0.0454353	0.16179	1	0.966087675765095	KMT2A(2)_T	0	0
ENSG00000288551.1		0.56391	0.0980059	0.26572	0.933333333333333	0.925558312655087	KMT2A(2)_T	0	0
ENSG00000198133.8	TMEM229B	0.56387	0.0343059	0.13369	1	0.997518610421836	KMT2A(2)_T	0	0
ENSG00000274031.1		0.5637	0.0308379	0.12402	0.933333333333333	0.927212572373863	KMT2A(2)_T	0	0
ENSG00000146677.7	RPL32P18	0.56352	0.0116933	0.063437	1	1	KMT2A(2)_T	0	0
ENSG00000258701.1	LINC00638	0.56352	0.0606992	0.19524	1	0.992555831265509	KMT2A(2)_T	0	0
ENSG00000237187.9	NR2F1-AS1	0.5635	0.288157	0.5146	0.733333333333333	0.69313482216708	KMT2A(2)_T	0	0
ENSG00000196639.7	HRH1	0.56347	0.186993	0.39826	1	0.917287014061208	KMT2A(2)_T	0	0
ENSG00000265574.1	WDR45BP1	0.56347	0.0903232	0.25204	1	0.947063688999173	KMT2A(2)_T	0	0
ENSG00000284376.1		0.56346	0.542175		0.133333333333333	0.190239867659222	KMT2A(2)_T	0	0
ENSG00000285540.1		0.56346	0.343479	0.56892	0.466666666666667	0.349875930521092	KMT2A(2)_T	0	0
ENSG00000284491.2	THSD8	0.56345	0.176923	0.38567	0.8	0.644334160463193	KMT2A(2)_T	0	0
ENSG00000235660.2	LINC00345	0.56343	0.0894654	0.25069	0.933333333333333	0.914805624483044	KMT2A(2)_T	0	0
ENSG00000239559.2	RPL37P2	0.56329	0.0299495	0.12146	1	1	KMT2A(2)_T	0	0
ENSG00000229001.1	ACTBP14	0.56326	0.127339	0.31372	0.8	0.744416873449132	KMT2A(2)_T	0	0
ENSG00000247572.8	CKMT2-AS1	0.56326	0.0091345	0.053177	1	1	KMT2A(2)_T	0	0
ENSG00000223768.2	LINC00205	0.56313	0.00178002	0.016069	1	1	KMT2A(2)_T	0	0
ENSG00000271737.1		0.5631	0.012007	0.064575	1	0.982630272952854	KMT2A(2)_T	0	0
ENSG00000237361.3	TUSC8	0.56305	0.170595	0.37766	1	0.965260545905707	KMT2A(2)_T	0	0
ENSG00000198917.13	SPOUT1	0.5629	0.0143734	0.073378	1	0.97601323407775	KMT2A(2)_T	0	0
ENSG00000171773.3	NXNL1	0.56278	0.31767	0.54423	0.333333333333333	0.446650124069479	KMT2A(2)_T	0	0
ENSG00000243977.1	H3P13	0.56276	0.105968	0.27945	1	0.901571546732837	KMT2A(2)_T	0	0
ENSG00000228205.1	RPS3P3	0.56258	0.00696209	0.043792	1	1	KMT2A(2)_T	0	0
ENSG00000170037.14	CNTROB	0.56252	2.88341e-06	9.9281e-05	1	1	KMT2A(2)_T	0	0
ENSG00000248626.1	GAPDHP40	0.56238	0.0155294	0.077512	1	0.997518610421836	KMT2A(2)_T	0	0
ENSG00000273777.5	CEACAM20	0.56235	0.427599	0.64432	0.4	0.361455748552523	KMT2A(2)_T	0	0
ENSG00000169071.15	ROR2	0.56205	0.256935	0.48156	1	0.926385442514475	KMT2A(2)_T	1	0
ENSG00000126337.13	KRT36	0.56202	0.447371	0.66045	0.466666666666667	0.299421009098428	KMT2A(2)_T	0	0
ENSG00000133460.19	SLC2A11	0.56197	0.000317212	0.0042829	1	1	KMT2A(2)_T	0	0
ENSG00000276071.1		0.56192	0.0120897	0.064899	1	0.993382961124897	KMT2A(2)_T	0	0
ENSG00000254957.1		0.56186	0.499358		0.266666666666667	0.229114971050455	KMT2A(2)_T	0	0
ENSG00000241319.1	SETP6	0.5618	0.266141	0.49172	0.8	0.530190239867659	KMT2A(2)_T	0	0
ENSG00000196507.11	TCEAL3	0.56162	0.00189777	0.016886	1	1	KMT2A(2)_T	0	0
ENSG00000242849.2	ALDOAP1	0.56156	0.206674	0.42366	1	0.8287841191067	KMT2A(2)_T	0	0
ENSG00000227477.1	STK4-DT	0.56155	0.0214532	0.097013	1	0.958643507030604	KMT2A(2)_T	0	0
ENSG00000049860.14	HEXB	0.56123	0.00164459	0.015094	1	1	KMT2A(2)_T	1	0
ENSG00000184206.12	GOLGA6L4	0.56122	0.073707	0.22169	1	0.989247311827957	KMT2A(2)_T	0	0
ENSG00000248449.2	PCDHGB8P	0.56112	0.185185	0.3961	1	0.894127377998346	KMT2A(2)_T	0	0
ENSG00000168306.13	ACOX2	0.5611	0.2008	0.41626	1	0.970223325062035	KMT2A(2)_T	0	0
ENSG00000229880.1	IMMTP1	0.56102	0.122545	0.30617	0.866666666666667	0.834574028122415	KMT2A(2)_T	0	0
ENSG00000213987.4	RPL36AP9	0.5609	0.470232		0.266666666666667	0.264681555004136	KMT2A(2)_T	0	0
ENSG00000175857.8	GAPT	0.56075	0.0146167	0.074223	1	1	KMT2A(2)_T	0	0
ENSG00000215915.10	ATAD3C	0.56075	0.157633	0.35936	1	0.989247311827957	KMT2A(2)_T	0	0
ENSG00000248593.3	DSTNP2	0.56072	5.20879e-05	0.0010328	1	1	KMT2A(2)_T	0	0
ENSG00000149679.11	CABLES2	0.56066	1.07628e-05	0.00029215	1	1	KMT2A(2)_T	0	0
ENSG00000233467.2	HAX1P1	0.56066	0.123504	0.30772	0.866666666666667	0.806451612903226	KMT2A(2)_T	0	0
ENSG00000157150.5	TIMP4	0.56063	0.324584	0.55072	0.866666666666667	0.851116625310174	KMT2A(2)_T	0	0
ENSG00000096872.17	IFT74	0.56059	4.08208e-06	0.00013111	1	1	KMT2A(2)_T	0	0
ENSG00000176454.14	LPCAT4	0.56053	0.000264494	0.0037181	1	1	KMT2A(2)_T	0	0
ENSG00000254349.6	MIR2052HG	0.56053	0.428296	0.64474	0.466666666666667	0.543424317617866	KMT2A(2)_T	0	0
ENSG00000205111.8	CDKL4	0.5605	0.228447	0.4489	0.866666666666667	0.84863523573201	KMT2A(2)_T	0	0
ENSG00000234076.1	TPRG1-AS1	0.56045	0.338388	0.5644	0.8	0.580645161290323	KMT2A(2)_T	0	0
ENSG00000174715.7	PPIAP72	0.56043	0.0375202	0.1421	1	0.99586435070306	KMT2A(2)_T	0	0
ENSG00000234776.5	FREY1	0.56042	0.0462925	0.16375	1	0.973531844499586	KMT2A(2)_T	0	0
ENSG00000242083.2	RPL7AP31	0.56036	0.0083769	0.050056	1	0.999172870140612	KMT2A(2)_T	0	0
ENSG00000131242.18	RAB11FIP4	0.56032	0.0348667	0.13504	1	1	KMT2A(2)_T	0	1
ENSG00000288602.1	C8orf44-SGK3	0.56026	0.178809	0.38826	0.733333333333333	0.682382133995037	KMT2A(2)_T	0	0
ENSG00000201635.1		0.56009	0.351187	0.57638	0.333333333333333	0.369727047146402	KMT2A(2)_T	0	0
ENSG00000197381.16	ADARB1	0.56008	0.00271619	0.022068	1	1	KMT2A(2)_T	0	0
ENSG00000278834.1		0.56007	0.0136335	0.070653	1	0.946236559139785	KMT2A(2)_T	0	0
ENSG00000274641.2	H2BC17	0.56002	0.146303	0.34327	1	0.996691480562448	KMT2A(2)_T	0	0
ENSG00000259004.2	LINC02285	0.55991	0.0130836	0.06855	1	0.99586435070306	KMT2A(2)_T	0	0
ENSG00000243160.1	RPL7AP32	0.55986	0.135676	0.32752	1	0.884201819685691	KMT2A(2)_T	0	0
ENSG00000259723.1		0.55966	0.57472		0.133333333333333	0.202646815550041	KMT2A(2)_T	0	0
ENSG00000287859.1		0.55961	0.0549917	0.18361	1	0.953680727874276	KMT2A(2)_T	0	0
ENSG00000107738.20	VSIR	0.55958	0.0136415	0.070667	1	1	KMT2A(2)_T	0	0
ENSG00000214888.3	NPAP1P9	0.55954	0.495316	0.69876	0.4	0.533498759305211	KMT2A(2)_T	0	0
ENSG00000258987.2		0.55952	0.153051	0.35302	0.8	0.873449131513648	KMT2A(2)_T	0	0
ENSG00000223566.1	TNRC18P2	0.55951	0.075148	0.22444	1	0.929693961952026	KMT2A(2)_T	0	0
ENSG00000268742.1		0.55947	0.601691		0.266666666666667	0.200165425971878	KMT2A(2)_T	0	0
ENSG00000197497.11	ZNF665	0.55901	0.00289615	0.023179	1	0.999172870140612	KMT2A(2)_T	0	1
ENSG00000266282.1	UBL5P2	0.55893	0.0446625	0.15988	0.933333333333333	0.961952026468155	KMT2A(2)_T	0	0
ENSG00000261924.1		0.55862	0.0661515	0.20655	0.933333333333333	0.976840363937138	KMT2A(2)_T	0	0
ENSG00000160469.17	BRSK1	0.55858	0.0364239	0.13928	1	0.999172870140612	KMT2A(2)_T	0	0
ENSG00000284624.1		0.55856	0.195422	0.40912	0.8	0.794871794871795	KMT2A(2)_T	0	0
ENSG00000145198.14	VWA5B2	0.55855	0.0962697	0.26232	0.933333333333333	0.938792390405294	KMT2A(2)_T	0	0
ENSG00000224376.1		0.55855	0.0454794	0.1619	1	0.990901571546733	KMT2A(2)_T	0	0
ENSG00000165917.10	RAPSN	0.55852	0.0527227	0.17878	1	0.997518610421836	KMT2A(2)_T	0	0
ENSG00000271723.5	MROH7-TTC4	0.55851	0.10746	0.28206	0.866666666666667	0.815550041356493	KMT2A(2)_T	0	0
ENSG00000253886.1		0.5585	0.218155	0.43721	0.8	0.586435070306038	KMT2A(2)_T	0	0
ENSG00000011600.12	TYROBP	0.55847	0.026634	0.11245	1	1	KMT2A(2)_T	0	0
ENSG00000117115.13	PADI2	0.55823	0.169357	0.37616	1	0.999172870140612	KMT2A(2)_T	0	0
ENSG00000213328.3		0.55821	0.211092	0.42879	0.733333333333333	0.665012406947891	KMT2A(2)_T	0	0
ENSG00000132832.10		0.55807	0.22089	0.44047	0.6	0.58974358974359	KMT2A(2)_T	0	0
ENSG00000228303.1		0.55806	0.291575	0.51839	0.6	0.475599669148056	KMT2A(2)_T	0	0
ENSG00000238005.4	LNCATV	0.55801	0.0201903	0.093289	1	1	KMT2A(2)_T	0	0
ENSG00000245667.2		0.55794	0.0459609	0.1629	1	0.956989247311828	KMT2A(2)_T	0	0
ENSG00000235314.1	LINC00957	0.55788	0.0133365	0.069576	1	1	KMT2A(2)_T	0	0
ENSG00000215841.3		0.55782	0.131899	0.32136	1	0.910669975186104	KMT2A(2)_T	0	0
ENSG00000223558.1	TRIM60P17	0.55774	0.503393	0.70466	0.2	0.362282878411911	KMT2A(2)_T	0	0
ENSG00000275379.2	H3C11	0.55757	0.189646	0.40198	1	0.934656741108354	KMT2A(2)_T	0	0
ENSG00000268864.4		0.55754	0.346528	0.57196	0.733333333333333	0.435897435897436	KMT2A(2)_T	0	0
ENSG00000249921.2	RACK1P1	0.55743	0.122495	0.30608	1	0.902398676592225	KMT2A(2)_T	0	0
ENSG00000252985.1		0.55741	0.234773	0.45653	0.666666666666667	0.60545905707196	KMT2A(2)_T	0	0
ENSG00000198796.7	ALPK2	0.5574	0.272026	0.4976	0.8	0.802315963606286	KMT2A(2)_T	0	0
ENSG00000238121.6	LINC00426	0.55736	0.0688327	0.21216	1	0.999172870140612	KMT2A(2)_T	0	0
ENSG00000272817.1		0.5572	0.0160894	0.079659	1	0.98014888337469	KMT2A(2)_T	0	0
ENSG00000116704.8	SLC35D1	0.55714	0.000364315	0.0047617	1	1	KMT2A(2)_T	0	0
ENSG00000263201.1	DPEP2NB	0.55709	0.137665	0.33032	0.8	0.835401157981803	KMT2A(2)_T	0	0
ENSG00000280719.1	PCAT5	0.55708	0.475		0.4	0.226633581472291	KMT2A(2)_T	0	0
ENSG00000263177.1	MTND1P8	0.55699	0.166086	0.3717	0.933333333333333	0.84449958643507	KMT2A(2)_T	0	0
ENSG00000287549.1		0.55697	0.250073	0.47418	0.733333333333333	0.543424317617866	KMT2A(2)_T	0	0
ENSG00000138829.12	FBN2	0.55695	0.229177	0.4499	1	0.994210090984284	KMT2A(2)_T	1	0
ENSG00000286262.1		0.55687	0.370387	0.59481	0.666666666666667	0.425144747725393	KMT2A(2)_T	0	0
ENSG00000268174.1	BNIP3P22	0.55684	0.287549	0.51405	0.466666666666667	0.560794044665012	KMT2A(2)_T	0	0
ENSG00000257564.1		0.55682	0.194123	0.40745	0.933333333333333	0.72125723738627	KMT2A(2)_T	0	0
ENSG00000050130.18	JKAMP	0.55673	1.47517e-07	8.0404e-06	1	1	KMT2A(2)_T	0	0
ENSG00000110169.11	HPX	0.55668	0.048983	0.17046	1	0.97601323407775	KMT2A(2)_T	1	0
ENSG00000268278.1		0.55666	0.247173	0.47079	1	0.829611248966088	KMT2A(2)_T	0	0
ENSG00000262539.1		0.55655	0.433771	0.64926	0.8	0.867659222497932	KMT2A(2)_T	0	0
ENSG00000270442.1		0.55647	0.197537	0.41183	0.666666666666667	0.696443341604632	KMT2A(2)_T	0	0
ENSG00000237708.1	SPIN2P1	0.55644	0.149431	0.34781	0.8	0.703060380479735	KMT2A(2)_T	0	0
ENSG00000221916.4	C19orf73	0.55642	0.00506781	0.034829	1	0.997518610421836	KMT2A(2)_T	0	0
ENSG00000242276.2	RPL5P3	0.55639	0.0121398	0.065043	1	1	KMT2A(2)_T	0	0
ENSG00000243904.1	RPSAP5	0.55636	0.0270928	0.11366	1	0.961952026468155	KMT2A(2)_T	0	0
ENSG00000185220.12	PGBD2	0.5562	0.0215189	0.09723	1	0.999172870140612	KMT2A(2)_T	0	0
ENSG00000267666.2		0.55616	0.0387807	0.1454	1	0.991728701406121	KMT2A(2)_T	0	0
ENSG00000259474.1		0.55596	0.0646494	0.20334	0.933333333333333	0.931348221670802	KMT2A(2)_T	0	0
ENSG00000263051.1		0.55596	0.256576	0.4812	0.666666666666667	0.508684863523573	KMT2A(2)_T	0	0
ENSG00000140297.13	GCNT3	0.55587	0.0847547	0.24234	1	0.971877584780811	KMT2A(2)_T	0	0
ENSG00000199306.1	RNU6-858P	0.5558	0.320873	0.54738	0.533333333333333	0.423490488006617	KMT2A(2)_T	0	0
ENSG00000231401.2		0.55552	0.499311	0.70186	0.466666666666667	0.291149710504549	KMT2A(2)_T	0	0
ENSG00000270378.1		0.55523	0.296449	0.5232	0.6	0.454921422663358	KMT2A(2)_T	0	0
ENSG00000217442.4	SYCE3	0.55518	0.128517	0.31564	0.933333333333333	0.821339950372208	KMT2A(2)_T	0	0
ENSG00000236296.8	GUSBP5	0.55517	0.0487829	0.16994	1	0.964433416046319	KMT2A(2)_T	0	0
ENSG00000138738.11	PRDM5	0.55513	0.331099	0.55717	0.8	0.847808105872622	KMT2A(2)_T	0	1
ENSG00000236118.1		0.55507	0.433057	0.64865	0.8	0.542597187758478	KMT2A(2)_T	0	0
ENSG00000198440.9	ZNF583	0.55504	0.00334314	0.025698	1	0.999172870140612	KMT2A(2)_T	0	1
ENSG00000279811.1		0.55489	0.0755244	0.22518	1	0.973531844499586	KMT2A(2)_T	0	0
ENSG00000244363.3	RPL7P23	0.55487	0.0215421	0.097275	1	1	KMT2A(2)_T	0	0
ENSG00000168067.12	MAP4K2	0.5548	7.07346e-06	0.00020614	1	1	KMT2A(2)_T	0	0
ENSG00000177839.7	PCDHB9	0.55473	0.368037	0.59269	0.866666666666667	0.746071133167907	KMT2A(2)_T	0	0
ENSG00000237748.1	UQCRBP1	0.55467	0.00333581	0.025652	1	1	KMT2A(2)_T	0	0
ENSG00000162194.12	LBHD1	0.55458	7.93822e-05	0.0014512	1	1	KMT2A(2)_T	0	0
ENSG00000272908.1		0.5545	0.0537117	0.1809	1	0.992555831265509	KMT2A(2)_T	0	0
ENSG00000261205.2	NIFKP4	0.55435	0.312536	0.53956	0.6	0.435070306038048	KMT2A(2)_T	0	0
ENSG00000124233.12	SEMG1	0.55432	0.503966	0.70505	0.266666666666667	0.347394540942928	KMT2A(2)_T	0	0
ENSG00000288072.1		0.55427	0.446146		0.333333333333333	0.25889164598842	KMT2A(2)_T	0	0
ENSG00000279267.1		0.55421	0.0370516	0.14089	1	0.994210090984284	KMT2A(2)_T	0	0
ENSG00000204290.10	BTNL2	0.55407	0.300319	0.52715	0.733333333333333	0.626964433416046	KMT2A(2)_T	0	0
ENSG00000228125.2	AKIRIN1P2	0.55397	0.251987	0.4762	0.733333333333333	0.630272952853598	KMT2A(2)_T	0	0
ENSG00000269425.1		0.55386	0.0452494	0.16132	1	0.914805624483044	KMT2A(2)_T	0	0
ENSG00000229660.1		0.55383	0.174061	0.38192	0.933333333333333	0.840363937138131	KMT2A(2)_T	0	0
ENSG00000269228.1	RPS27AP19	0.55381	0.174581	0.38254	0.933333333333333	0.7808105872622	KMT2A(2)_T	0	0
ENSG00000171174.15	RBKS	0.55378	0.0152458	0.076484	1	1	KMT2A(2)_T	0	0
ENSG00000215184.2	RPS12P16	0.55377	0.635701	0.80049	0.333333333333333	0.209263854425145	KMT2A(2)_T	0	0
ENSG00000242111.1	TOPORSLP	0.55373	0.415347	0.63338	0.333333333333333	0.400330851943755	KMT2A(2)_T	0	0
ENSG00000163116.10	STPG2	0.55347	0.040625	0.14998	1	0.973531844499586	KMT2A(2)_T	0	0
ENSG00000197728.11	RPS26	0.55335	0.0409901	0.15095	1	1	KMT2A(2)_T	0	0
ENSG00000260625.3	RUSF1-DT	0.55332	0.00684572	0.043269	1	0.993382961124897	KMT2A(2)_T	0	0
ENSG00000255247.1	NECTIN1-AS1	0.55326	0.290648	0.51754	0.733333333333333	0.708023159636063	KMT2A(2)_T	0	0
ENSG00000213862.4	RPL7AP62	0.55324	0.00788259	0.047998	1	1	KMT2A(2)_T	0	0
ENSG00000011143.19	MKS1	0.55322	0.00105235	0.010702	1	1	KMT2A(2)_T	0	0
ENSG00000259658.5	UBE2Q2P13	0.55322	0.00415479	0.030135	1	1	KMT2A(2)_T	0	0
ENSG00000174996.12	KLC2	0.5532	0.0033977	0.026015	1	1	KMT2A(2)_T	0	0
ENSG00000222044.1		0.55318	0.12013	0.30264	0.933333333333333	0.813895781637717	KMT2A(2)_T	0	0
ENSG00000225806.8		0.5531	0.0069633	0.043792	1	0.991728701406121	KMT2A(2)_T	0	0
ENSG00000166035.11	LIPC	0.55309	0.156636	0.35799	1	0.98014888337469	KMT2A(2)_T	0	0
ENSG00000285701.1		0.55306	0.0428092	0.15541	1	0.988420181968569	KMT2A(2)_T	0	0
ENSG00000256211.1	SKP1P2	0.55297	0.106838	0.28099	1	0.911497105045492	KMT2A(2)_T	0	0
ENSG00000253517.1	XRCC6P4	0.55291	0.0639683	0.20202	1	0.919768403639371	KMT2A(2)_T	0	0
ENSG00000259736.1	CRTC3-AS1	0.55282	0.000190791	0.0028967	1	0.997518610421836	KMT2A(2)_T	0	0
ENSG00000237548.1		0.55279	0.259936	0.48488	0.533333333333333	0.554177005789909	KMT2A(2)_T	0	0
ENSG00000125508.3	SRMS	0.55276	0.161748	0.36528	0.933333333333333	0.871794871794872	KMT2A(2)_T	0	0
ENSG00000145882.11	PCYOX1L	0.55273	0.000678418	0.0077274	1	1	KMT2A(2)_T	0	0
ENSG00000130584.12	ZBTB46	0.55271	0.0209162	0.09548	1	0.999172870140612	KMT2A(2)_T	0	1
ENSG00000114473.14	IQCG	0.5527	0.000361705	0.0047387	1	1	KMT2A(2)_T	0	0
ENSG00000138079.14	SLC3A1	0.55269	0.0657357	0.20568	0.866666666666667	0.96029776674938	KMT2A(2)_T	0	0
ENSG00000286994.1		0.5525	0.175607	0.38376	0.733333333333333	0.899090157154673	KMT2A(2)_T	0	0
ENSG00000165118.15	C9orf64	0.55249	0.0359521	0.13804	1	0.998345740281224	KMT2A(2)_T	0	0
ENSG00000240509.1	RPL34P18	0.55243	0.0110259	0.060869	1	1	KMT2A(2)_T	0	0
ENSG00000104518.11	GSDMD	0.55232	8.33696e-05	0.0015087	1	1	KMT2A(2)_T	0	0
ENSG00000272510.1		0.55223	0.190988	0.40367	0.6	0.608767576509512	KMT2A(2)_T	0	0
ENSG00000254465.1	THAP12P4	0.55213	0.593936		0.0666666666666667	0.186931348221671	KMT2A(2)_T	0	0
ENSG00000228501.2	RPL15P18	0.55208	0.020798	0.095163	1	0.999172870140612	KMT2A(2)_T	0	0
ENSG00000213942.3	RPL31P10	0.55207	0.0234507	0.10315	1	0.999172870140612	KMT2A(2)_T	0	0
ENSG00000279812.1		0.55187	0.00973096	0.055734	1	0.989247311827957	KMT2A(2)_T	0	0
ENSG00000283648.1		0.55166	0.557909	0.74591	0.266666666666667	0.230769230769231	KMT2A(2)_T	0	0
ENSG00000137760.15	ALKBH8	0.55161	0.000205036	0.0030595	1	0.999172870140612	KMT2A(2)_T	0	0
ENSG00000226754.2	MAGOH-DT	0.55154	0.00625819	0.040707	1	0.991728701406121	KMT2A(2)_T	0	0
ENSG00000236523.2	NPM1P40	0.55154	0.15396	0.35428	0.933333333333333	0.861042183622829	KMT2A(2)_T	0	0
ENSG00000259751.1	TUBAP11	0.55149	0.0574749	0.18875	0.933333333333333	0.918114143920596	KMT2A(2)_T	0	0
ENSG00000214846.4		0.55143	0.0474483	0.1665	1	0.996691480562448	KMT2A(2)_T	0	0
ENSG00000118640.11	VAMP8	0.55124	0.000103609	0.0017854	1	1	KMT2A(2)_T	0	0
ENSG00000124399.4	NDUFB4P12	0.55116	0.0835205	0.24016	1	0.87262200165426	KMT2A(2)_T	0	0
ENSG00000183742.13	MACC1	0.55111	0.168424	0.37477	1	0.998345740281224	KMT2A(2)_T	0	1
ENSG00000260273.1		0.55107	0.0206644	0.09475	1	0.998345740281224	KMT2A(2)_T	0	0
ENSG00000275703.1		0.55104	0.0075206	0.046306	1	0.990074441687345	KMT2A(2)_T	0	0
ENSG00000229404.6	LINC00858	0.5508	0.633746	0.79913	0.2	0.235732009925558	KMT2A(2)_T	0	0
ENSG00000250282.1		0.55071	0.0976618	0.2651	0.866666666666667	0.819685690653433	KMT2A(2)_T	0	0
ENSG00000213307.4	RPL18P11	0.5507	0.253476	0.47774	0.933333333333333	0.615384615384615	KMT2A(2)_T	0	0
ENSG00000223459.6	TCAF1P1	0.55065	0.0247846	0.10704	1	0.978494623655914	KMT2A(2)_T	0	0
ENSG00000222726.1	RNU2-7P	0.5506	0.0533375	0.1802	1	0.944582299421009	KMT2A(2)_T	0	0
ENSG00000285694.1		0.55054	0.405713	0.62531	0.333333333333333	0.38626964433416	KMT2A(2)_T	0	0
ENSG00000154316.16	TDH	0.55051	0.0984625	0.26649	1	0.955334987593052	KMT2A(2)_T	0	0
ENSG00000276127.1		0.55045	0.326695	0.55271	0.466666666666667	0.501240694789082	KMT2A(2)_T	0	0
ENSG00000227237.1	ZNF692-DT	0.55042	0.0478616	0.16757	1	0.915632754342432	KMT2A(2)_T	0	0
ENSG00000206145.8	P2RX6P	0.55028	0.352127	0.57744	0.733333333333333	0.555004135649297	KMT2A(2)_T	0	0
ENSG00000257735.1		0.55028	0.184718	0.39561	0.866666666666667	0.612903225806452	KMT2A(2)_T	0	0
ENSG00000148288.13	GBGT1	0.55019	0.0138345	0.071402	1	1	KMT2A(2)_T	0	0
ENSG00000156886.12	ITGAD	0.54991	0.173332	0.38113	1	0.971877584780811	KMT2A(2)_T	0	0
ENSG00000273232.1		0.5499	0.0935231	0.25761	1	0.80479735318445	KMT2A(2)_T	0	0
ENSG00000261673.1		0.54989	0.0785523	0.23087	1	0.85277088502895	KMT2A(2)_T	0	0
ENSG00000282572.2	FAM157D	0.54986	0.17956	0.38937	1	0.97601323407775	KMT2A(2)_T	0	0
ENSG00000254685.6	FPGT	0.5498	0.00652496	0.041891	1	0.996691480562448	KMT2A(2)_T	0	0
ENSG00000230425.1	RSU1P1	0.54969	0.340248	0.56591	0.4	0.488833746898263	KMT2A(2)_T	0	0
ENSG00000224908.1	TIMM8BP2	0.54968	0.109169	0.28457	1	0.826302729528536	KMT2A(2)_T	0	0
ENSG00000233246.1	PHC2-AS1	0.5496	0.100369	0.26996	0.933333333333333	0.822167080231596	KMT2A(2)_T	0	0
ENSG00000109072.14	VTN	0.54953	0.0667318	0.20782	1	0.977667493796526	KMT2A(2)_T	1	0
ENSG00000219867.1		0.54936	0.295167	0.52188	0.6	0.636889991728701	KMT2A(2)_T	0	0
ENSG00000232453.7	LINC02777	0.54915	0.0345498	0.1343	1	0.966087675765095	KMT2A(2)_T	0	0
ENSG00000110011.13	DNAJC4	0.54913	3.57197e-05	0.00076155	1	1	KMT2A(2)_T	0	0
ENSG00000119703.15	ZC2HC1C	0.54913	0.0023352	0.019762	1	0.998345740281224	KMT2A(2)_T	0	0
ENSG00000176945.17	MUC20	0.54908	0.0815776	0.23677	1	0.998345740281224	KMT2A(2)_T	0	0
ENSG00000068079.8	IFI35	0.54895	0.00178283	0.016083	1	1	KMT2A(2)_T	0	0
ENSG00000259895.1	TEDC2-AS1	0.54887	0.0888844	0.24968	1	0.937138130686518	KMT2A(2)_T	0	0
ENSG00000250012.2	SLC41A3-AS1	0.54881	0.00301716	0.023864	1	0.998345740281224	KMT2A(2)_T	0	0
ENSG00000013364.19	MVP	0.54876	0.000927577	0.0097638	1	1	KMT2A(2)_T	0	0
ENSG00000082781.12	ITGB5	0.54872	0.145608	0.34226	1	1	KMT2A(2)_T	1	0
ENSG00000279720.1	SOWAHCP2	0.54869	0.48146	0.68776	0.533333333333333	0.488833746898263	KMT2A(2)_T	0	0
ENSG00000196431.4	CRYBA4	0.5486	0.267514	0.49324	0.6	0.64929693961952	KMT2A(2)_T	0	0
ENSG00000231795.1	ITCH-IT1	0.54855	0.192371	0.40529	0.8	0.831265508684863	KMT2A(2)_T	0	0
ENSG00000253543.1		0.54848	0.45274	0.66475	0.4	0.293631100082713	KMT2A(2)_T	0	0
ENSG00000178821.13	TMEM52	0.54838	0.109793	0.28559	1	0.9520264681555	KMT2A(2)_T	0	0
ENSG00000172037.14	LAMB2	0.54833	0.277565	0.50377	1	0.998345740281224	KMT2A(2)_T	1	0
ENSG00000227581.2	STAU2P1	0.54826	0.257891	0.48264	0.533333333333333	0.522746071133168	KMT2A(2)_T	0	0
ENSG00000255974.8	CYP2A6	0.54826	0.0975619	0.26491	1	0.963606286186931	KMT2A(2)_T	0	0
ENSG00000259843.2	HEATR3-AS1	0.54816	0.355488		0.4	0.349048800661704	KMT2A(2)_T	0	0
ENSG00000251175.5	GSTCD-AS1	0.54807	0.0423872	0.15438	1	0.930521091811414	KMT2A(2)_T	0	0
ENSG00000203436.2		0.54793	0.164229	0.36881	0.866666666666667	0.622828784119107	KMT2A(2)_T	0	0
ENSG00000236562.4	IFITM3P1	0.54789	0.104164	0.27624	0.8	0.924731182795699	KMT2A(2)_T	0	0
ENSG00000272788.1		0.54783	0.375331	0.59908	0.6	0.553349875930521	KMT2A(2)_T	0	0
ENSG00000148826.9	NKX6-2	0.54776	0.386975	0.60977	0.6	0.480562448304384	KMT2A(2)_T	0	1
ENSG00000139192.12	TAPBPL	0.5477	0.000237746	0.0034361	1	1	KMT2A(2)_T	0	0
ENSG00000225400.1	RAB28P5	0.54768	0.0468419	0.16505	1	0.923076923076923	KMT2A(2)_T	0	0
ENSG00000176022.7	B3GALT6	0.54754	0.00159069	0.014731	1	1	KMT2A(2)_T	0	0
ENSG00000125434.11	SLC25A35	0.54745	0.000165363	0.0025933	1	1	KMT2A(2)_T	0	0
ENSG00000272334.1		0.54734	0.00698174	0.04388	1	0.984284532671629	KMT2A(2)_T	0	0
ENSG00000158023.10	CFAP251	0.54729	0.0575831	0.18891	1	0.999172870140612	KMT2A(2)_T	0	0
ENSG00000170128.5	GPR25	0.54724	0.373994	0.59773	0.866666666666667	0.789081885856079	KMT2A(2)_T	0	0
ENSG00000256287.1	LINC02398	0.54724	0.542322		0.333333333333333	0.205128205128205	KMT2A(2)_T	0	0
ENSG00000285712.1		0.54724	0.267766	0.4935	0.6	0.578990901571547	KMT2A(2)_T	0	0
ENSG00000268785.1	RPL7P50	0.54708	0.0701292	0.21474	0.933333333333333	0.988420181968569	KMT2A(2)_T	0	0
ENSG00000162882.15	HAAO	0.54704	0.00605995	0.039774	1	1	KMT2A(2)_T	0	0
ENSG00000188010.15	MORN2	0.54704	0.000891534	0.0094987	1	1	KMT2A(2)_T	0	0
ENSG00000266538.1		0.54704	0.0876111	0.24753	1	0.977667493796526	KMT2A(2)_T	0	0
ENSG00000204904.7	LINC01545	0.54687	0.0190731	0.089689	1	0.983457402812241	KMT2A(2)_T	0	0
ENSG00000256812.2	CAPNS2	0.54674	0.0626611	0.19948	1	0.966087675765095	KMT2A(2)_T	0	0
ENSG00000248625.1		0.54668	0.213812	0.43214	0.8	0.641025641025641	KMT2A(2)_T	0	0
ENSG00000015568.13	RGPD5	0.54663	0.111584	0.28869	1	0.941273779983457	KMT2A(2)_T	0	0
ENSG00000172971.7	UNC93B3	0.54662	0.135973	0.32777	1	0.894954507857734	KMT2A(2)_T	0	0
ENSG00000196862.10	RGPD4	0.54661	0.0665694	0.20746	1	0.994210090984284	KMT2A(2)_T	0	0
ENSG00000186049.8	KRT73	0.54651	0.20441	0.42048	0.933333333333333	0.927212572373863	KMT2A(2)_T	0	0
ENSG00000255063.1	RBMXP3	0.54642	0.139121	0.33266	1	0.810587262200165	KMT2A(2)_T	0	0
ENSG00000140478.15	GOLGA6D	0.54641	0.462356	0.6719	0.466666666666667	0.285359801488834	KMT2A(2)_T	0	0
ENSG00000227939.1	RPL3P2	0.54641	0.0134103	0.069858	1	1	KMT2A(2)_T	0	0
ENSG00000228352.2		0.54641	0.0548827	0.1834	1	0.971050454921423	KMT2A(2)_T	0	0
ENSG00000238150.1		0.54635	0.0252856	0.10844	1	0.99586435070306	KMT2A(2)_T	0	0
ENSG00000149635.3	OCSTAMP	0.54634	0.400151	0.62081	0.4	0.496277915632754	KMT2A(2)_T	0	0
ENSG00000287991.1		0.54631	0.277863	0.50406	0.8	0.732009925558313	KMT2A(2)_T	0	0
ENSG00000224011.1	RPL36AP46	0.5463	0.0463557	0.1639	1	0.957816377171216	KMT2A(2)_T	0	0
ENSG00000115841.21	RMDN2	0.54627	0.0466438	0.16458	1	0.998345740281224	KMT2A(2)_T	0	0
ENSG00000249799.1	SNRPCP13	0.54617	0.258715	0.48353	0.533333333333333	0.58560794044665	KMT2A(2)_T	0	0
ENSG00000283360.1		0.54612	0.038961	0.14582	1	0.972704714640198	KMT2A(2)_T	0	0
ENSG00000196421.8	C20orf204	0.54611	0.0181418	0.086654	1	1	KMT2A(2)_T	0	0
ENSG00000183798.5	EMILIN3	0.54609	0.562335	0.74911	0.333333333333333	0.282051282051282	KMT2A(2)_T	0	0
ENSG00000132693.12	CRP	0.54596	0.512314		0.4	0.265508684863524	KMT2A(2)_T	0	0
ENSG00000188321.13	ZNF559	0.54596	0.00312471	0.024442	1	0.999172870140612	KMT2A(2)_T	0	1
ENSG00000237501.1	MMACHCP1	0.54595	0.382556	0.60575	0.6	0.355665839536807	KMT2A(2)_T	0	0
ENSG00000235288.3		0.54573	0.274532	0.50038	0.6	0.564929693961952	KMT2A(2)_T	0	0
ENSG00000149474.14	KAT14	0.54561	0.00197041	0.017355	1	1	KMT2A(2)_T	0	0
ENSG00000241556.1	RPL29P26	0.54552	0.0229876	0.10169	1	0.998345740281224	KMT2A(2)_T	0	0
ENSG00000258260.1		0.54547	0.219684	0.43911	0.666666666666667	0.583953680727874	KMT2A(2)_T	0	0
ENSG00000187472.4		0.54542	0.18283	0.39304	1	0.861869313482217	KMT2A(2)_T	0	0
ENSG00000225336.2	HMGB3P1	0.5454	0.289832	0.51668	0.666666666666667	0.447477253928867	KMT2A(2)_T	0	0
ENSG00000211713.3	TRBV6-4	0.54532	0.181485	0.39137	1	0.813895781637717	KMT2A(2)_T	0	0
ENSG00000242675.1	RPS16P9	0.54505	0.435127	0.6506	0.6	0.409429280397022	KMT2A(2)_T	0	0
ENSG00000126545.14	CSN1S1	0.54498	0.44094	0.65511	0.666666666666667	0.665012406947891	KMT2A(2)_T	0	0
ENSG00000099204.20	ABLIM1	0.54495	0.0756299	0.22538	1	0.999172870140612	KMT2A(2)_T	0	0
ENSG00000242390.1	RPL6P9	0.54489	0.409593		0.466666666666667	0.294458229942101	KMT2A(2)_T	0	0
ENSG00000277058.2	HNRNPCL3	0.54489	0.315076	0.54203	0.466666666666667	0.571546732837055	KMT2A(2)_T	0	0
ENSG00000256073.3	URB1-AS1	0.54488	0.00894501	0.05242	1	0.999172870140612	KMT2A(2)_T	0	0
ENSG00000255094.1		0.54479	0.202195	0.41786	0.733333333333333	0.706368899917287	KMT2A(2)_T	0	0
ENSG00000183822.3	NCF4-AS1	0.54466	0.0840432	0.24099	1	0.946236559139785	KMT2A(2)_T	0	0
ENSG00000227193.2		0.54465	0.36902	0.59355	0.666666666666667	0.451612903225806	KMT2A(2)_T	0	0
ENSG00000240759.1	RPS27P21	0.54464	0.181685	0.39156	0.933333333333333	0.861869313482217	KMT2A(2)_T	0	0
ENSG00000254693.1	CD82-AS1	0.54448	0.155381	0.3561	1	0.887510339123242	KMT2A(2)_T	0	0
ENSG00000255410.2		0.54447	0.150537	0.3493	0.933333333333333	0.895781637717122	KMT2A(2)_T	0	0
ENSG00000224430.2	MKRN5P	0.54444	0.122983	0.30689	1	0.89660876757651	KMT2A(2)_T	0	0
ENSG00000104814.13	MAP4K1	0.54438	0.000352486	0.0046412	1	1	KMT2A(2)_T	0	0
ENSG00000242193.11	CRYZL2P	0.54437	0.0745227	0.22331	1	0.990074441687345	KMT2A(2)_T	0	0
ENSG00000232083.3	RPL31P7	0.54422	0.0475922	0.16685	1	0.981803143093466	KMT2A(2)_T	0	0
ENSG00000287865.1		0.54414	0.150945	0.34996	0.733333333333333	0.796526054590571	KMT2A(2)_T	0	0
ENSG00000163737.4	PF4	0.54413	0.347805	0.57302	1	0.963606286186931	KMT2A(2)_T	0	0
ENSG00000088854.12	DNAAF9	0.54406	0.000351957	0.0046358	1	1	KMT2A(2)_T	0	1
ENSG00000177803.7	YWHAQP4	0.54389	0.108771	0.28394	0.933333333333333	0.870967741935484	KMT2A(2)_T	0	0
ENSG00000251583.1	MFFP2	0.54377	0.100655	0.27037	1	0.925558312655087	KMT2A(2)_T	0	0
ENSG00000245857.3		0.54369	0.191753	0.4046	0.933333333333333	0.959470636889992	KMT2A(2)_T	0	0
ENSG00000255003.1	CYCSP28	0.54364	0.491298		0.4	0.240694789081886	KMT2A(2)_T	0	0
ENSG00000276576.1	MRPL30P1	0.54341	0.261095	0.48622	0.666666666666667	0.550041356492969	KMT2A(2)_T	0	0
ENSG00000236935.1		0.54323	0.0251393	0.10797	1	0.99586435070306	KMT2A(2)_T	0	0
ENSG00000060642.11	PIGV	0.54318	0.000178018	0.0027472	1	1	KMT2A(2)_T	0	0
ENSG00000231244.1	PSMC1P3	0.54318	0.147491	0.34515	0.866666666666667	0.80066170388751	KMT2A(2)_T	0	0
ENSG00000230661.1	YY1P1	0.54308	0.36821	0.59281	0.6	0.459057071960298	KMT2A(2)_T	0	0
ENSG00000139625.13	MAP3K12	0.54304	0.000935907	0.0098162	1	1	KMT2A(2)_T	0	0
ENSG00000277865.4	GOLGA6L22	0.54298	0.309359	0.53668	0.8	0.542597187758478	KMT2A(2)_T	0	0
ENSG00000224557.7	HLA-DPB2	0.54293	0.247255	0.47087	1	0.904880066170389	KMT2A(2)_T	0	0
ENSG00000243225.2		0.54288	0.28793	0.51434	0.933333333333333	0.660876757650951	KMT2A(2)_T	0	0
ENSG00000198342.10	ZNF442	0.54284	0.0268629	0.11309	1	0.997518610421836	KMT2A(2)_T	0	1
ENSG00000200446.1	RNU6-1085P	0.54284	0.415469		0.4	0.274607113316791	KMT2A(2)_T	0	0
ENSG00000267749.1		0.54279	0.195623	0.40939	0.8	0.827129859387924	KMT2A(2)_T	0	0
ENSG00000283164.1		0.54275	0.411889		0.333333333333333	0.288668320926385	KMT2A(2)_T	0	0
ENSG00000239659.2	RPL9P31	0.54273	0.386795		0.6	0.312655086848635	KMT2A(2)_T	0	0
ENSG00000257195.1	HNRNPA1P50	0.54271	0.0222415	0.099496	1	0.996691480562448	KMT2A(2)_T	0	0
ENSG00000224058.2	RBISP5	0.54265	0.318948	0.54546	0.466666666666667	0.388751033912324	KMT2A(2)_T	0	0
ENSG00000254842.6	LINC02551	0.54254	0.11443	0.29345	1	0.962779156327543	KMT2A(2)_T	0	0
ENSG00000227054.1	FDX1P2	0.54253	0.507806		0.2	0.25889164598842	KMT2A(2)_T	0	0
ENSG00000071553.18	ATP6AP1	0.54248	1.83642e-06	6.7769e-05	1	1	KMT2A(2)_T	1	0
ENSG00000159166.15	LAD1	0.54244	0.606206	0.78092	0.533333333333333	0.275434243176179	KMT2A(2)_T	0	0
ENSG00000249264.1	EEF1A1P9	0.54234	0.0147256	0.074651	1	1	KMT2A(2)_T	0	0
ENSG00000254775.2		0.54229	0.545457		0.266666666666667	0.212572373862696	KMT2A(2)_T	0	0
ENSG00000075461.6	CACNG4	0.54198	0.400498	0.62099	1	0.825475599669148	KMT2A(2)_T	0	0
ENSG00000267478.1		0.54193	0.328681	0.55466	0.6	0.41439205955335	KMT2A(2)_T	0	0
ENSG00000179348.12	GATA2	0.54191	0.108645	0.2838	1	1	KMT2A(2)_T	0	1
ENSG00000178636.8	MRPL42P1	0.5418	0.0969206	0.26364	1	0.894954507857734	KMT2A(2)_T	0	0
ENSG00000224791.1	KRT18P39	0.54166	0.298644	0.52544	0.8	0.639371381306865	KMT2A(2)_T	0	0
ENSG00000251639.2		0.54163	0.503566	0.70477	0.533333333333333	0.536807278742763	KMT2A(2)_T	0	0
ENSG00000237009.2	GLIS3-AS1	0.54155	0.644877	0.80682	0.2	0.170388751033912	KMT2A(2)_T	0	0
ENSG00000181513.15	ACBD4	0.54154	0.000192962	0.0029183	1	1	KMT2A(2)_T	0	0
ENSG00000166987.15	MBD6	0.54136	2.061e-05	0.00049511	1	1	KMT2A(2)_T	0	1
ENSG00000135766.9	EGLN1	0.54135	0.0182346	0.086944	1	1	KMT2A(2)_T	0	1
ENSG00000272839.1		0.54129	0.0982722	0.26621	1	0.970223325062035	KMT2A(2)_T	0	0
ENSG00000117407.17	ARTN	0.54128	0.142674	0.33789	1	0.999172870140612	KMT2A(2)_T	0	0
ENSG00000183479.12	TREX2	0.54105	0.00993309	0.056504	1	0.993382961124897	KMT2A(2)_T	0	0
ENSG00000100211.10	CBY1	0.54101	0.000603108	0.0070294	1	1	KMT2A(2)_T	0	0
ENSG00000252643.1	RNU6-1136P	0.541	0.149017	0.3472	0.866666666666667	0.753515301902399	KMT2A(2)_T	0	0
ENSG00000204116.11	CHIC1	0.5409	0.0762314	0.22643	1	0.993382961124897	KMT2A(2)_T	0	0
ENSG00000235218.2	DNAJC17P1	0.54088	0.56318		0.333333333333333	0.183622828784119	KMT2A(2)_T	0	0
ENSG00000236152.1	MRPS36P1	0.54087	0.0676334	0.20967	1	0.870967741935484	KMT2A(2)_T	0	0
ENSG00000228293.1	IDH3B-DT	0.54069	0.157802	0.35959	0.866666666666667	0.813068651778329	KMT2A(2)_T	0	0
ENSG00000153558.16	FBXL2	0.54065	0.0176092	0.084802	1	0.998345740281224	KMT2A(2)_T	0	0
ENSG00000108813.11	DLX4	0.54059	0.0620804	0.19818	1	0.995037220843672	KMT2A(2)_T	0	1
ENSG00000230565.1	ZNF32-AS2	0.54057	0.00817835	0.049225	1	0.990074441687345	KMT2A(2)_T	0	0
ENSG00000258876.1	TGFB3-AS1	0.54052	0.23106	0.45221	0.533333333333333	0.615384615384615	KMT2A(2)_T	0	0
ENSG00000186008.7	RPS4XP21	0.54047	0.283124	0.5093	0.6	0.579818031430935	KMT2A(2)_T	0	0
ENSG00000260128.6	ULK4P2	0.54043	0.0189671	0.089377	1	0.998345740281224	KMT2A(2)_T	0	0
ENSG00000183889.12		0.54039	0.0571173	0.18798	1	0.988420181968569	KMT2A(2)_T	0	0
ENSG00000160282.14	FTCD	0.54034	0.180576	0.39029	0.933333333333333	0.933829611248966	KMT2A(2)_T	0	0
ENSG00000253825.1		0.54014	0.356791		0.4	0.327543424317618	KMT2A(2)_T	0	0
ENSG00000227527.2		0.54012	0.0672221	0.20888	1	0.897435897435897	KMT2A(2)_T	0	0
ENSG00000177047.6	IFNW1	0.54007	0.225021	0.44512	0.666666666666667	0.574028122415219	KMT2A(2)_T	0	0
ENSG00000158966.16	CACHD1	0.53983	0.185392	0.3963	1	0.982630272952854	KMT2A(2)_T	1	0
ENSG00000138111.14	MFSD13A	0.53971	0.000320306	0.0043134	1	1	KMT2A(2)_T	0	0
ENSG00000182366.10	FAM87A	0.53971	0.0826363	0.23862	0.8	0.879239040529363	KMT2A(2)_T	0	0
ENSG00000279025.1		0.53966	0.56677		0.266666666666667	0.178660049627792	KMT2A(2)_T	0	0
ENSG00000174740.8	PABPC5	0.53959	0.625312	0.79403	0.333333333333333	0.265508684863524	KMT2A(2)_T	0	0
ENSG00000245205.3	EEF1A1P4	0.53951	0.0127887	0.067538	1	1	KMT2A(2)_T	0	0
ENSG00000241680.1	RPL31P49	0.53948	0.00806348	0.048803	1	1	KMT2A(2)_T	0	0
ENSG00000226972.2	RPL12P19	0.53946	0.073017	0.22033	0.933333333333333	0.961952026468155	KMT2A(2)_T	0	0
ENSG00000118137.10	APOA1	0.53943	0.0559349	0.18578	1	0.990901571546733	KMT2A(2)_T	0	0
ENSG00000114268.12	PFKFB4	0.53942	0.0178896	0.085751	1	1	KMT2A(2)_T	0	0
ENSG00000158786.5	PLA2G2F	0.53921	0.422143	0.63943	0.6	0.544251447477254	KMT2A(2)_T	0	0
ENSG00000162373.13	BEND5	0.53917	0.00767414	0.047029	1	1	KMT2A(2)_T	0	0
ENSG00000207736.1	MIR657	0.53906	0.338598	0.5646	0.6	0.492969396195203	KMT2A(2)_T	0	0
ENSG00000225099.1	ATP6V1E1P1	0.5389	0.122011	0.30524	1	0.91232423490488	KMT2A(2)_T	0	0
ENSG00000219023.1		0.53874	0.0243969	0.10598	1	1	KMT2A(2)_T	0	0
ENSG00000228118.3	MYL6P5	0.53871	0.100491	0.27011	1	0.924731182795699	KMT2A(2)_T	0	0
ENSG00000139610.2	CELA1	0.53861	0.0862343	0.24507	1	0.98014888337469	KMT2A(2)_T	0	0
ENSG00000226309.1	SMARCE1P2	0.53859	0.134759	0.32629	0.933333333333333	0.80066170388751	KMT2A(2)_T	0	0
ENSG00000170396.9	ZNF804A	0.53858	0.157097	0.35869	1	0.992555831265509	KMT2A(2)_T	0	1
ENSG00000248473.2	LINC01962	0.53855	0.0305709	0.12329	1	0.992555831265509	KMT2A(2)_T	0	0
ENSG00000287617.1		0.53847	0.30346	0.53057	0.666666666666667	0.560794044665012	KMT2A(2)_T	0	0
ENSG00000267762.1		0.53832	0.377788	0.60126	0.533333333333333	0.401157981803143	KMT2A(2)_T	0	0
ENSG00000270175.1		0.5383	0.00225963	0.019284	1	0.998345740281224	KMT2A(2)_T	0	0
ENSG00000237480.3		0.53825	0.627676		0.266666666666667	0.176178660049628	KMT2A(2)_T	0	0
ENSG00000266850.1		0.53813	0.0817661	0.23724	0.933333333333333	0.87262200165426	KMT2A(2)_T	0	0
ENSG00000125170.11	DOK4	0.53806	0.0469674	0.1654	1	1	KMT2A(2)_T	0	0
ENSG00000259431.6	THTPA	0.53802	8.75737e-05	0.0015663	1	0.999172870140612	KMT2A(2)_T	0	0
ENSG00000221102.1	SNORA11B	0.53786	0.287802	0.5142	0.666666666666667	0.555004135649297	KMT2A(2)_T	0	0
ENSG00000226200.7	SGMS1-AS1	0.53775	0.00144205	0.013639	1	1	KMT2A(2)_T	0	0
ENSG00000266738.1	MIR4757	0.53765	0.504005		0.466666666666667	0.234077750206782	KMT2A(2)_T	0	0
ENSG00000144120.13	TMEM177	0.53761	0.0157361	0.07832	1	1	KMT2A(2)_T	0	0
ENSG00000241745.3	RN7SL788P	0.53761	0.451846	0.66406	0.266666666666667	0.427626137303557	KMT2A(2)_T	0	0
ENSG00000225057.2		0.53758	0.0677275	0.20986	1	0.990901571546733	KMT2A(2)_T	0	0
ENSG00000105854.13	PON2	0.53757	0.115982	0.2959	1	0.998345740281224	KMT2A(2)_T	1	0
ENSG00000279663.2		0.53756	0.169597	0.37654	1	0.944582299421009	KMT2A(2)_T	0	0
ENSG00000271499.1		0.53742	0.371544	0.59579	0.533333333333333	0.381306865177833	KMT2A(2)_T	0	0
ENSG00000282988.2		0.53732	0.184872	0.39586	1	0.990901571546733	KMT2A(2)_T	0	0
ENSG00000214671.4	RPL6P12	0.53724	0.270419	0.49601	0.666666666666667	0.694789081885856	KMT2A(2)_T	0	0
ENSG00000283765.1		0.53723	0.105201	0.27815	0.8	0.818858560794045	KMT2A(2)_T	0	0
ENSG00000006534.16	ALDH3B1	0.53709	0.0173533	0.084004	1	1	KMT2A(2)_T	0	0
ENSG00000240616.1	RPS6P25	0.53708	0.0101133	0.057238	1	1	KMT2A(2)_T	0	0
ENSG00000180596.7	H2BC4	0.537	0.120998	0.30382	1	1	KMT2A(2)_T	0	0
ENSG00000189143.9	CLDN4	0.53699	0.145631	0.34227	1	0.930521091811414	KMT2A(2)_T	0	0
ENSG00000279365.1		0.53699	0.312474	0.5395	0.733333333333333	0.608767576509512	KMT2A(2)_T	0	0
ENSG00000237037.9	NDUFA6-DT	0.53688	0.000208079	0.0030966	1	1	KMT2A(2)_T	0	0
ENSG00000176153.12	GPX2	0.53686	0.0162071	0.080073	1	0.996691480562448	KMT2A(2)_T	0	0
ENSG00000287957.1		0.53665	0.0941356	0.25873	1	0.957816377171216	KMT2A(2)_T	0	0
ENSG00000279466.1		0.53634	0.556902		0.4	0.187758478081059	KMT2A(2)_T	0	0
ENSG00000213609.3	RPL7AP50	0.53628	0.0214222	0.096918	1	1	KMT2A(2)_T	0	0
ENSG00000251054.1		0.53614	0.193007	0.40619	0.666666666666667	0.662531017369727	KMT2A(2)_T	0	0
ENSG00000268282.1	ARPC1AP2	0.53609	0.18698	0.39826	0.866666666666667	0.73697270471464	KMT2A(2)_T	0	0
ENSG00000136872.20	ALDOB	0.536	0.125672	0.31116	0.933333333333333	0.913151364764268	KMT2A(2)_T	0	0
ENSG00000179131.7	RPL31P38	0.53598	0.0635122	0.20116	1	0.96029776674938	KMT2A(2)_T	0	0
ENSG00000224438.3	RPL23AP14	0.5359	0.155603	0.35649	0.933333333333333	0.718775847808106	KMT2A(2)_T	0	0
ENSG00000248787.2		0.53578	0.149298	0.34761	1	0.819685690653433	KMT2A(2)_T	0	0
ENSG00000151849.15	CENPJ	0.53576	0.00149051	0.014002	1	1	KMT2A(2)_T	0	0
ENSG00000236790.6	LINC00299	0.53569	0.0506093	0.17395	1	0.998345740281224	KMT2A(2)_T	0	0
ENSG00000263974.2	RN7SL121P	0.53565	0.294709	0.52164	0.533333333333333	0.479735318444996	KMT2A(2)_T	0	0
ENSG00000205500.8	MAPRE3-AS1	0.53556	0.144017	0.33989	0.933333333333333	0.869313482216708	KMT2A(2)_T	0	0
ENSG00000225642.1	SNRPEP5	0.53547	0.279916	0.50577	0.8	0.574855252274607	KMT2A(2)_T	0	0
ENSG00000255234.6	CCDC90B-AS1	0.53545	0.0541078	0.18173	1	0.919768403639371	KMT2A(2)_T	0	0
ENSG00000163053.11	SLC16A14	0.53535	0.183063	0.39336	1	0.995037220843672	KMT2A(2)_T	0	0
ENSG00000004809.14	SLC22A16	0.53521	0.00972304	0.055707	1	1	KMT2A(2)_T	1	0
ENSG00000232260.2	BTF3L4P1	0.53518	0.090445	0.25224	0.933333333333333	0.875930521091811	KMT2A(2)_T	0	0
ENSG00000243038.1		0.53481	0.242825	0.4657	0.666666666666667	0.590570719602978	KMT2A(2)_T	0	0
ENSG00000200759.1	RNU6-884P	0.53479	0.293341	0.52039	0.533333333333333	0.478908188585608	KMT2A(2)_T	0	0
ENSG00000275025.1		0.53475	0.111464	0.2885	1	0.856906534325889	KMT2A(2)_T	0	0
ENSG00000234683.1		0.53465	0.520759	0.71792	0.733333333333333	0.50206782464847	KMT2A(2)_T	0	0
ENSG00000259585.2	RBM17P4	0.53461	0.038693	0.14521	1	0.968569065343259	KMT2A(2)_T	0	0
ENSG00000200296.1	RNU1-83P	0.5346	0.597977		0.133333333333333	0.19933829611249	KMT2A(2)_T	0	0
ENSG00000138615.6	CILP	0.53458	0.0832303	0.23962	1	0.991728701406121	KMT2A(2)_T	0	0
ENSG00000252390.1	RNU5F-4P	0.53455	0.403895		0.666666666666667	0.315136476426799	KMT2A(2)_T	0	0
ENSG00000260912.1		0.53446	0.0153813	0.076985	1	0.991728701406121	KMT2A(2)_T	0	0
ENSG00000126603.9	GLIS2	0.53443	0.0529636	0.17937	1	0.996691480562448	KMT2A(2)_T	0	1
ENSG00000170950.6	PGK2	0.53443	0.327314	0.55331	0.733333333333333	0.562448304383788	KMT2A(2)_T	0	0
ENSG00000244073.1	RPS4XP6	0.53433	0.0124259	0.066087	1	1	KMT2A(2)_T	0	0
ENSG00000057468.7	MSH4	0.5343	0.102755	0.27405	1	0.98014888337469	KMT2A(2)_T	0	0
ENSG00000253781.1	ZNF317P1	0.5343	0.497056		0.266666666666667	0.248138957816377	KMT2A(2)_T	0	0
ENSG00000283064.1		0.53424	0.0728951	0.22012	1	0.998345740281224	KMT2A(2)_T	0	0
ENSG00000204528.3	PSORS1C3	0.53419	0.232559	0.45383	0.8	0.808105872622002	KMT2A(2)_T	0	0
ENSG00000102316.17	MAGED2	0.53414	0.000135529	0.002213	1	1	KMT2A(2)_T	0	0
ENSG00000115137.12	DNAJC27	0.53409	0.000346295	0.0045813	1	1	KMT2A(2)_T	0	0
ENSG00000144644.14	GADL1	0.53408	0.444421	0.65796	0.4	0.445822994210091	KMT2A(2)_T	0	0
ENSG00000212413.1	RNU11-3P	0.53403	0.247839	0.47148	0.6	0.52605459057072	KMT2A(2)_T	0	0
ENSG00000272541.1		0.53388	0.126271	0.31223	1	0.863523573200993	KMT2A(2)_T	0	0
ENSG00000188629.13	ZNF177	0.53383	0.258486	0.48329	0.8	0.596360628618693	KMT2A(2)_T	0	1
ENSG00000263761.3	GDF2	0.5338	0.549091	0.73944	0.333333333333333	0.320099255583127	KMT2A(2)_T	0	0
ENSG00000249961.10	TERB1	0.53372	0.115709	0.29545	0.866666666666667	0.891645988420182	KMT2A(2)_T	0	1
ENSG00000124374.9	PAIP2B	0.53367	0.0930987	0.25696	1	0.99586435070306	KMT2A(2)_T	0	0
ENSG00000134986.14	NREP	0.53346	0.0033971	0.026015	1	1	KMT2A(2)_T	0	0
ENSG00000250677.1		0.53343	0.152388	0.35223	0.933333333333333	0.895781637717122	KMT2A(2)_T	0	0
ENSG00000087903.13	RFX2	0.53327	0.00666588	0.042502	1	1	KMT2A(2)_T	0	1
ENSG00000233025.1	CRYZP1	0.53315	0.0455947	0.16214	1	0.975186104218362	KMT2A(2)_T	0	0
ENSG00000261314.1		0.53314	0.263122	0.48847	0.8	0.564929693961952	KMT2A(2)_T	0	0
ENSG00000213867.4		0.53311	0.0625575	0.19926	1	0.990074441687345	KMT2A(2)_T	0	0
ENSG00000258068.2		0.53311	0.421154	0.63873	0.333333333333333	0.433416046319272	KMT2A(2)_T	0	0
ENSG00000268889.1	LIM2-AS1	0.53306	0.269762	0.49551	0.733333333333333	0.774193548387097	KMT2A(2)_T	0	0
ENSG00000133678.14	TMEM254	0.53304	4.24811e-05	0.00087607	1	1	KMT2A(2)_T	0	0
ENSG00000102683.8	SGCG	0.53292	0.24934	0.47325	0.8	0.675765095119934	KMT2A(2)_T	0	0
ENSG00000176595.4	KBTBD11	0.5329	0.0877984	0.24783	1	1	KMT2A(2)_T	0	0
ENSG00000131697.18	NPHP4	0.53288	1.45641e-05	0.00037273	1	1	KMT2A(2)_T	0	0
ENSG00000106049.9	HIBADH	0.53274	0.000285359	0.0039422	1	1	KMT2A(2)_T	0	0
ENSG00000278763.1	FAM27B	0.53274	0.379963	0.60339	0.6	0.448304383788255	KMT2A(2)_T	0	0
ENSG00000119333.11	DYNC2I2	0.5327	0.0109667	0.060645	1	1	KMT2A(2)_T	0	0
ENSG00000287831.1		0.5327	0.17205	0.37955	0.8	0.803143093465674	KMT2A(2)_T	0	0
ENSG00000232725.1	PLXNB3-AS1	0.53265	0.0212876	0.096485	1	0.995037220843672	KMT2A(2)_T	0	0
ENSG00000256799.1		0.5326	0.22318	0.443	0.8	0.732009925558313	KMT2A(2)_T	0	0
ENSG00000243989.9	ACY1	0.53244	0.0133106	0.069492	1	0.987593052109181	KMT2A(2)_T	0	0
ENSG00000235962.5	RPL7AP53	0.5324	0.0383337	0.14425	1	0.980976013234078	KMT2A(2)_T	0	0
ENSG00000236312.3	RPL34P34	0.53237	0.0270621	0.1136	1	1	KMT2A(2)_T	0	0
ENSG00000223760.4	MED15P9	0.53234	0.589165		0.333333333333333	0.186104218362283	KMT2A(2)_T	0	0
ENSG00000162881.6	OXER1	0.53217	0.0174241	0.084191	1	1	KMT2A(2)_T	0	0
ENSG00000262587.2		0.53213	0.0137676	0.07116	1	0.998345740281224	KMT2A(2)_T	0	0
ENSG00000235549.1	EIF1P2	0.5321	0.607022		0.2	0.181968569065343	KMT2A(2)_T	0	0
ENSG00000196422.11	PPP1R26	0.53206	0.071401	0.21713	1	1	KMT2A(2)_T	0	0
ENSG00000275609.1		0.53203	0.146118	0.34294	0.933333333333333	0.842845326716294	KMT2A(2)_T	0	0
ENSG00000213234.4	ST13P10	0.53201	0.0626566	0.19948	0.933333333333333	0.945409429280397	KMT2A(2)_T	0	0
ENSG00000265542.5		0.53193	0.197727	0.41212	0.866666666666667	0.645988420181969	KMT2A(2)_T	0	0
ENSG00000260325.2	HSPB9	0.53187	0.0189568	0.089354	0.933333333333333	0.980976013234078	KMT2A(2)_T	0	0
ENSG00000270115.1		0.53183	0.0335362	0.13147	1	0.990074441687345	KMT2A(2)_T	0	0
ENSG00000252941.1	RNA5SP340	0.53156	0.382015		0.4	0.339950372208437	KMT2A(2)_T	0	0
ENSG00000261794.1	GOLGA8H	0.53148	0.00914298	0.053202	1	0.999172870140612	KMT2A(2)_T	0	0
ENSG00000165521.15	EML5	0.53145	0.141831	0.33662	1	0.968569065343259	KMT2A(2)_T	0	0
ENSG00000269113.4	TRABD2B	0.53133	0.48367	0.68982	0.533333333333333	0.457402812241522	KMT2A(2)_T	0	0
ENSG00000109854.14	HTATIP2	0.53128	0.00452486	0.03204	1	1	KMT2A(2)_T	0	0
ENSG00000287084.1		0.53127	0.526215		0.466666666666667	0.246484698097601	KMT2A(2)_T	0	0
ENSG00000274893.1		0.53123	0.445705	0.65917	0.466666666666667	0.362282878411911	KMT2A(2)_T	0	0
ENSG00000267211.1		0.53115	0.41804	0.63571	0.4	0.315136476426799	KMT2A(2)_T	0	0
ENSG00000174292.12	TNK1	0.5311	0.0447126	0.16	1	1	KMT2A(2)_T	0	0
ENSG00000275074.2	NUDT18	0.5311	0.000541476	0.0064535	1	1	KMT2A(2)_T	0	0
ENSG00000238370.1	RNU7-103P	0.53109	0.414955	0.63289	0.6	0.396195202646816	KMT2A(2)_T	0	0
ENSG00000179331.3	RAB39A	0.53108	0.157129	0.35872	1	0.964433416046319	KMT2A(2)_T	0	0
ENSG00000267886.1		0.53097	0.109567	0.28519	0.866666666666667	0.940446650124069	KMT2A(2)_T	0	0
ENSG00000235848.4	RMDN2-AS1	0.53094	0.177615	0.38663	0.933333333333333	0.750206782464847	KMT2A(2)_T	0	0
ENSG00000259296.1		0.53092	0.417197	0.63502	0.266666666666667	0.331679073614558	KMT2A(2)_T	0	0
ENSG00000242412.1	DBIL5P2	0.53085	0.217483	0.43653	0.866666666666667	0.792390405293631	KMT2A(2)_T	0	0
ENSG00000101222.12	SPEF1	0.53084	0.127031	0.31334	1	0.887510339123242	KMT2A(2)_T	0	0
ENSG00000226478.3	UPF3AP1	0.53084	0.0222238	0.09944	1	0.969396195202647	KMT2A(2)_T	0	0
ENSG00000225671.2	FCF1P6	0.53083	0.304753	0.53211	0.466666666666667	0.535980148883375	KMT2A(2)_T	0	0
ENSG00000250145.1		0.53081	0.438953		0.466666666666667	0.319272125723739	KMT2A(2)_T	0	0
ENSG00000140688.17	RUSF1	0.53078	4.01469e-06	0.00012968	1	1	KMT2A(2)_T	0	0
ENSG00000286883.1		0.53078	0.321336		0.533333333333333	0.356492969396195	KMT2A(2)_T	0	0
ENSG00000235579.1	RPL38P5	0.53074	0.0553305	0.18434	0.933333333333333	0.97601323407775	KMT2A(2)_T	0	0
ENSG00000178585.15	CTNNBIP1	0.53073	9.74115e-06	0.00026922	1	1	KMT2A(2)_T	0	1
ENSG00000167083.7	GNGT2	0.53065	0.0742408	0.22276	1	0.992555831265509	KMT2A(2)_T	0	0
ENSG00000079393.20	DUSP13	0.53064	0.31185	0.53885	0.8	0.822994210090984	KMT2A(2)_T	0	0
ENSG00000180549.8	FUT7	0.53064	0.106249	0.27991	1	0.992555831265509	KMT2A(2)_T	0	0
ENSG00000048540.15	LMO3	0.53054	0.237487	0.45941	0.933333333333333	0.880893300248139	KMT2A(2)_T	0	0
ENSG00000115556.14	PLCD4	0.53048	0.0559133	0.18574	1	0.991728701406121	KMT2A(2)_T	0	0
ENSG00000239345.2	HNRNPA1P26	0.53048	0.103814	0.27582	1	0.911497105045492	KMT2A(2)_T	0	0
ENSG00000123570.4	RAB9B	0.53047	0.0994045	0.26822	1	0.982630272952854	KMT2A(2)_T	0	0
ENSG00000263343.1		0.53036	0.309748	0.53709	0.466666666666667	0.429280397022333	KMT2A(2)_T	0	0
ENSG00000237452.3	MEIOSIN	0.53029	0.360908	0.58579	0.6	0.421009098428453	KMT2A(2)_T	0	1
ENSG00000200714.1		0.53019	0.109252	0.28471	0.933333333333333	0.887510339123242	KMT2A(2)_T	0	0
ENSG00000223723.1	TFDP1P2	0.53011	0.0913638	0.254	1	0.959470636889992	KMT2A(2)_T	0	0
ENSG00000269086.3	LINC02965	0.53007	0.126873	0.31315	1	0.987593052109181	KMT2A(2)_T	0	0
ENSG00000114270.17	COL7A1	0.53003	0.0878304	0.24788	1	1	KMT2A(2)_T	1	0
ENSG00000238243.3	OR2W3	0.52988	0.0980125	0.26572	1	0.991728701406121	KMT2A(2)_T	0	0
ENSG00000202354.1	RNY3	0.52985	0.465652		0.4	0.27874276261373	KMT2A(2)_T	0	0
ENSG00000239791.2		0.52979	0.210479	0.42808	0.8	0.601323407775021	KMT2A(2)_T	0	0
ENSG00000237049.1	RPL34P1	0.52967	0.174152	0.38201	0.933333333333333	0.703887510339123	KMT2A(2)_T	0	0
ENSG00000189369.9	GSPT2	0.52966	0.0182365	0.086944	1	0.999172870140612	KMT2A(2)_T	0	0
ENSG00000187837.4	H1-2	0.52965	0.101373	0.27161	1	1	KMT2A(2)_T	0	1
ENSG00000197050.11	ZNF420	0.5294	0.00211207	0.018289	1	1	KMT2A(2)_T	0	1
ENSG00000227495.1	KIF1C-AS1	0.52936	0.0734785	0.22121	0.933333333333333	0.925558312655087	KMT2A(2)_T	0	0
ENSG00000278034.1	MIR6731	0.52933	0.297279	0.52412	0.533333333333333	0.500413564929694	KMT2A(2)_T	0	0
ENSG00000100263.14	RHBDD3	0.52928	1.18299e-05	0.00031386	1	1	KMT2A(2)_T	0	0
ENSG00000055955.17	ITIH4	0.52925	0.0133171	0.069502	1	0.997518610421836	KMT2A(2)_T	0	0
ENSG00000285374.1		0.52919	0.288587	0.51507	0.6	0.523573200992556	KMT2A(2)_T	0	0
ENSG00000259216.2		0.52918	0.0639197	0.20189	1	0.910669975186104	KMT2A(2)_T	0	0
ENSG00000136750.13	GAD2	0.52904	0.459711	0.66974	0.466666666666667	0.419354838709677	KMT2A(2)_T	0	0
ENSG00000278128.2		0.52903	0.389948		0.533333333333333	0.314309346567411	KMT2A(2)_T	0	0
ENSG00000273963.1	ENPP7P14	0.52901	0.24294	0.46586	0.866666666666667	0.617038875103391	KMT2A(2)_T	0	0
ENSG00000111678.11	C12orf57	0.52892	0.00702827	0.04408	1	1	KMT2A(2)_T	0	0
ENSG00000159588.15	CCDC17	0.52877	0.00874719	0.051692	1	1	KMT2A(2)_T	0	1
ENSG00000226301.3	PDCL3P1	0.52849	0.480019		0.4	0.240694789081886	KMT2A(2)_T	0	0
ENSG00000214321.3	CBX1P4	0.52844	0.185991	0.39704	0.733333333333333	0.690653432588916	KMT2A(2)_T	0	0
ENSG00000119431.9	HDHD3	0.52836	0.000724425	0.0081338	1	1	KMT2A(2)_T	0	0
ENSG00000217026.3	RPL10P1	0.52833	0.0263215	0.11148	1	0.999172870140612	KMT2A(2)_T	0	0
ENSG00000143590.14	EFNA3	0.52828	0.0148001	0.074911	1	0.99586435070306	KMT2A(2)_T	0	0
ENSG00000188937.6	NYX	0.52821	0.40613	0.62551	0.533333333333333	0.357320099255583	KMT2A(2)_T	0	0
ENSG00000236833.1		0.5282	0.193493	0.4068	0.666666666666667	0.747725392886683	KMT2A(2)_T	0	0
ENSG00000169683.8	LRRC45	0.52815	0.00281859	0.022707	1	1	KMT2A(2)_T	0	0
ENSG00000230912.1		0.52814	0.0243556	0.10586	1	0.966087675765095	KMT2A(2)_T	0	0
ENSG00000261584.1		0.52806	0.436705		0.333333333333333	0.286186931348222	KMT2A(2)_T	0	0
ENSG00000120329.7	SLC25A2	0.52804	0.0874316	0.2472	1	0.895781637717122	KMT2A(2)_T	0	0
ENSG00000168356.13	SCN11A	0.52798	0.128109	0.31503	1	0.990901571546733	KMT2A(2)_T	0	0
ENSG00000214199.3	EEF1A1P12	0.52792	0.010316	0.058032	1	1	KMT2A(2)_T	0	0
ENSG00000248664.1		0.52789	0.0483029	0.16866	0.933333333333333	0.914805624483044	KMT2A(2)_T	0	0
ENSG00000100427.16	MLC1	0.52781	0.0535497	0.1807	1	1	KMT2A(2)_T	0	0
ENSG00000224100.1		0.5276	0.223869	0.44382	0.666666666666667	0.670802315963606	KMT2A(2)_T	0	0
ENSG00000214336.5	FOXI3	0.52756	0.50038		0.4	0.252274607113317	KMT2A(2)_T	0	1
ENSG00000100628.12	ASB2	0.52743	0.0788282	0.23138	1	0.997518610421836	KMT2A(2)_T	0	0
ENSG00000272442.2		0.52738	0.053704	0.1809	0.933333333333333	0.918114143920596	KMT2A(2)_T	0	0
ENSG00000143630.10	HCN3	0.52735	0.0030438	0.024011	1	1	KMT2A(2)_T	0	0
ENSG00000265417.1		0.52733	0.32984	0.55578	0.866666666666667	0.709677419354839	KMT2A(2)_T	0	0
ENSG00000240036.4		0.52727	0.0424048	0.15441	1	0.998345740281224	KMT2A(2)_T	0	0
ENSG00000261003.1		0.52723	0.110518	0.28694	1	0.957816377171216	KMT2A(2)_T	0	0
ENSG00000151846.8	PABPC3	0.52722	0.0113303	0.061989	1	1	KMT2A(2)_T	0	0
ENSG00000224469.1		0.52702	0.40736		0.333333333333333	0.285359801488834	KMT2A(2)_T	0	0
ENSG00000204482.11	LST1	0.52698	0.0303481	0.12269	1	1	KMT2A(2)_T	0	0
ENSG00000267246.1		0.52691	0.0433462	0.1567	0.933333333333333	0.946236559139785	KMT2A(2)_T	0	0
ENSG00000253390.1	ENTPD4-DT	0.5268	0.0925893	0.25611	0.933333333333333	0.87262200165426	KMT2A(2)_T	0	0
ENSG00000079739.17	PGM1	0.52676	0.0147285	0.074655	1	1	KMT2A(2)_T	0	0
ENSG00000213757.3	RPS3AP20	0.52676	0.0180718	0.086391	1	1	KMT2A(2)_T	0	0
ENSG00000213569.4	GTF3C6P2	0.52671	0.0320524	0.12755	1	0.971050454921423	KMT2A(2)_T	0	0
ENSG00000184635.16	ZNF93	0.52666	0.00227588	0.01939	1	1	KMT2A(2)_T	0	1
ENSG00000234335.1	RPS4XP11	0.52665	0.0189427	0.089352	1	0.998345740281224	KMT2A(2)_T	0	0
ENSG00000280424.1		0.52657	0.131126	0.31996	1	0.953680727874276	KMT2A(2)_T	0	0
ENSG00000228283.3	KATNBL1P6	0.52654	0.0705973	0.21547	1	0.909842845326716	KMT2A(2)_T	0	0
ENSG00000165655.17	ZNF503	0.52646	0.179468	0.38919	1	0.993382961124897	KMT2A(2)_T	0	1
ENSG00000245293.3	CYP2U1-AS1	0.52631	0.111438	0.28847	1	0.985938792390405	KMT2A(2)_T	0	0
ENSG00000111886.11	GABRR2	0.5263	0.0647018	0.20341	1	0.997518610421836	KMT2A(2)_T	0	0
ENSG00000250474.2	WBP1LP2	0.52613	0.107507	0.28212	0.933333333333333	0.906534325889165	KMT2A(2)_T	0	0
ENSG00000177106.16	EPS8L2	0.52606	0.0255032	0.10908	1	1	KMT2A(2)_T	0	0
ENSG00000287883.1		0.526	0.140726	0.33505	1	0.926385442514475	KMT2A(2)_T	0	0
ENSG00000229348.1	HYI-AS1	0.52575	0.0406515	0.15004	1	0.956989247311828	KMT2A(2)_T	0	0
ENSG00000185250.16	PPIL6	0.52573	0.0394894	0.14721	1	0.999172870140612	KMT2A(2)_T	0	0
ENSG00000107796.13	ACTA2	0.52566	0.0165303	0.081134	1	1	KMT2A(2)_T	0	0
ENSG00000214432.9	VPS33B-DT	0.52565	0.0123065	0.065648	1	0.983457402812241	KMT2A(2)_T	0	0
ENSG00000124067.17	SLC12A4	0.52558	0.000680227	0.0077382	1	1	KMT2A(2)_T	0	0
ENSG00000224648.1	LINC01627	0.52557	0.435002		0.333333333333333	0.273779983457403	KMT2A(2)_T	0	0
ENSG00000276031.1	RN7SL197P	0.52548	0.616954		0.133333333333333	0.205955334987593	KMT2A(2)_T	0	0
ENSG00000213452.4	AKR1B1P2	0.52547	0.419069		0.4	0.304383788254756	KMT2A(2)_T	0	0
ENSG00000288103.1		0.52545	0.238192	0.46014	0.8	0.654259718775848	KMT2A(2)_T	0	0
ENSG00000282989.1	PDCL3P2	0.52542	0.20395	0.41998	0.866666666666667	0.775020678246485	KMT2A(2)_T	0	0
ENSG00000256902.1	IQSEC3P1	0.52541	0.114102	0.29292	0.933333333333333	0.875930521091811	KMT2A(2)_T	0	0
ENSG00000248846.3	LINC02065	0.5254	0.217401	0.43643	0.8	0.650124069478908	KMT2A(2)_T	0	0
ENSG00000283000.2	LINC02635	0.5254	0.529176		0.4	0.246484698097601	KMT2A(2)_T	0	0
ENSG00000175544.14	CABP4	0.5253	0.148265	0.34617	1	1	KMT2A(2)_T	0	0
ENSG00000264575.1	LINC00526	0.52527	0.00631191	0.040921	1	0.998345740281224	KMT2A(2)_T	0	0
ENSG00000220472.1		0.5252	0.0129786	0.068203	1	1	KMT2A(2)_T	0	0
ENSG00000206954.1	RNU6-1201P	0.52518	0.222055	0.44185	0.733333333333333	0.694789081885856	KMT2A(2)_T	0	0
ENSG00000254441.1	EIF2S2P6	0.52516	0.0737123	0.22169	0.933333333333333	0.961124896608768	KMT2A(2)_T	0	0
ENSG00000250220.1	ANKRD17-DT	0.52512	0.00349174	0.026526	1	0.999172870140612	KMT2A(2)_T	0	0
ENSG00000171574.18	ZNF584	0.52506	0.000494742	0.0060307	1	1	KMT2A(2)_T	0	1
ENSG00000236259.1	PPIAP64	0.52499	0.215647	0.43447	0.733333333333333	0.659222497932175	KMT2A(2)_T	0	0
ENSG00000287111.1		0.52497	0.407115	0.62665	0.6	0.338296112489661	KMT2A(2)_T	0	0
ENSG00000099849.15	RASSF7	0.52487	0.00297439	0.023592	1	1	KMT2A(2)_T	0	0
ENSG00000112761.21	CCN6	0.52486	0.0612936	0.19647	1	0.894127377998346	KMT2A(2)_T	0	0
ENSG00000211696.2	TRGV8	0.5247	0.0797217	0.23305	0.933333333333333	0.976840363937138	KMT2A(2)_T	0	0
ENSG00000122863.6	CHST3	0.52465	0.32484	0.55092	1	0.88833746898263	KMT2A(2)_T	1	0
ENSG00000224960.5	PPP4R3C	0.52454	0.606063		0.266666666666667	0.176178660049628	KMT2A(2)_T	0	0
ENSG00000185774.16	KCNIP4	0.52445	0.0730886	0.22048	1	0.938792390405294	KMT2A(2)_T	0	0
ENSG00000141295.14	SCRN2	0.52441	0.000167666	0.0026177	1	1	KMT2A(2)_T	0	0
ENSG00000287431.1	RENO1	0.52438	0.234471	0.45622	1	0.95616211745244	KMT2A(2)_T	0	0
ENSG00000267144.2	ZNF222-DT	0.52415	0.380197	0.60357	0.4	0.402812241521919	KMT2A(2)_T	0	0
ENSG00000277268.2	LHX1-DT	0.52406	0.51739		0.333333333333333	0.266335814722912	KMT2A(2)_T	0	0
ENSG00000227615.1		0.52381	0.0277771	0.11553	1	1	KMT2A(2)_T	0	0
ENSG00000262692.1		0.52381	0.0179544	0.085969	1	0.996691480562448	KMT2A(2)_T	0	0
ENSG00000266189.1	MIR3186	0.52381	0.153522	0.35378	1	0.944582299421009	KMT2A(2)_T	0	0
ENSG00000233822.4	H2BC15	0.52367	0.0417259	0.15284	1	1	KMT2A(2)_T	0	0
ENSG00000164188.9	RANBP3L	0.52366	0.246314	0.4698	0.933333333333333	0.894127377998346	KMT2A(2)_T	0	0
ENSG00000144504.15	ANKMY1	0.52358	2.79981e-05	0.00062524	1	1	KMT2A(2)_T	0	0
ENSG00000178660.6	ARMC10P1	0.52358	0.0359387	0.13801	1	0.948717948717949	KMT2A(2)_T	0	0
ENSG00000229982.1	GTF3AP6	0.52357	0.605664		0.266666666666667	0.190239867659222	KMT2A(2)_T	0	0
ENSG00000249572.1	TARS1-DT	0.52351	0.0277251	0.11537	1	0.99586435070306	KMT2A(2)_T	0	0
ENSG00000254453.1	NAV2-AS2	0.52348	0.521077	0.71815	0.466666666666667	0.287841191066998	KMT2A(2)_T	0	0
ENSG00000274300.1	MIR6864	0.52347	0.174825	0.38269	0.733333333333333	0.769230769230769	KMT2A(2)_T	0	0
ENSG00000197077.13	KIAA1671	0.52343	0.160062	0.36306	1	0.992555831265509	KMT2A(2)_T	0	0
ENSG00000163913.12	IFT122	0.5232	1.26145e-06	5.015e-05	1	1	KMT2A(2)_T	0	0
ENSG00000264647.1		0.52302	0.414809	0.6328	0.466666666666667	0.345740281224152	KMT2A(2)_T	0	0
ENSG00000239696.3		0.52294	0.244272	0.46756	0.733333333333333	0.710504549214227	KMT2A(2)_T	0	0
ENSG00000283433.1	RNA5SP532	0.52293	0.14054	0.33475	0.866666666666667	0.803970223325062	KMT2A(2)_T	0	0
ENSG00000172748.14	ZNF596	0.52286	0.000207922	0.0030956	1	1	KMT2A(2)_T	0	1
ENSG00000106344.8	RBM28	0.52285	2.10708e-05	0.00050302	1	1	KMT2A(2)_T	0	0
ENSG00000280239.1		0.52273	0.000963555	0.010042	1	1	KMT2A(2)_T	0	0
ENSG00000237285.1	HNRNPA1P2	0.5227	0.111887	0.28923	1	0.899090157154673	KMT2A(2)_T	0	0
ENSG00000113073.15	SLC4A9	0.52256	0.152144	0.35182	0.933333333333333	0.910669975186104	KMT2A(2)_T	0	0
ENSG00000270110.2		0.5225	0.0644301	0.20288	1	0.973531844499586	KMT2A(2)_T	0	0
ENSG00000132874.15	SLC14A2	0.52245	0.080851	0.23532	1	0.980976013234078	KMT2A(2)_T	0	0
ENSG00000145949.11	MYLK4	0.52242	0.110403	0.28678	1	0.997518610421836	KMT2A(2)_T	0	0
ENSG00000230310.1	LINC02926	0.5224	0.0242308	0.10552	1	0.973531844499586	KMT2A(2)_T	0	0
ENSG00000285952.1		0.52239	0.307849	0.53525	0.8	0.638544251447477	KMT2A(2)_T	0	0
ENSG00000276476.3		0.52234	0.482435	0.68859	0.866666666666667	0.727047146401985	KMT2A(2)_T	0	0
ENSG00000201684.1	RN7SKP239	0.52233	0.249111	0.47307	0.666666666666667	0.668320926385442	KMT2A(2)_T	0	0
ENSG00000228596.1		0.52228	0.413152		0.466666666666667	0.330024813895782	KMT2A(2)_T	0	0
ENSG00000287508.1		0.52223	0.137932	0.3306	0.8	0.889164598842018	KMT2A(2)_T	0	0
ENSG00000187905.10	LRRC74B	0.52217	0.234359	0.45609	0.866666666666667	0.726220016542597	KMT2A(2)_T	0	0
ENSG00000238213.1	TARDBPP2	0.52208	0.220811	0.44043	0.866666666666667	0.900744416873449	KMT2A(2)_T	0	0
ENSG00000234107.1	TPT1P1	0.5218	0.227979	0.44832	1	0.830438378825476	KMT2A(2)_T	0	0
ENSG00000135898.10	GPR55	0.52176	0.0802343	0.23419	1	0.993382961124897	KMT2A(2)_T	0	0
ENSG00000100121.13	GGTLC2	0.52174	0.337637	0.56369	0.666666666666667	0.499586435070306	KMT2A(2)_T	0	0
ENSG00000143554.14	SLC27A3	0.52157	0.005393	0.036501	1	1	KMT2A(2)_T	0	0
ENSG00000279548.1		0.52152	0.504245		0.2	0.234077750206782	KMT2A(2)_T	0	0
ENSG00000283638.2		0.52136	0.407292	0.6267	0.466666666666667	0.384615384615385	KMT2A(2)_T	0	0
ENSG00000168828.5	OR13J1	0.52135	0.546953		0.4	0.218362282878412	KMT2A(2)_T	0	0
ENSG00000213433.5	RPLP1P6	0.52134	0.010342	0.058162	1	1	KMT2A(2)_T	0	0
ENSG00000288046.1		0.52131	0.120384	0.30294	1	0.994210090984284	KMT2A(2)_T	0	0
ENSG00000258590.5	NBEAP1	0.52126	0.212852	0.43095	1	0.952853598014888	KMT2A(2)_T	0	0
ENSG00000133142.18	TCEAL4	0.52118	0.00350442	0.026581	1	1	KMT2A(2)_T	0	0
ENSG00000269930.1		0.52112	0.0447914	0.16018	1	0.991728701406121	KMT2A(2)_T	0	0
ENSG00000265882.2	RN7SL73P	0.52099	0.416856	0.63472	0.6	0.383788254755997	KMT2A(2)_T	0	0
ENSG00000235618.8	FAM21EP	0.52097	0.00360434	0.027119	1	0.997518610421836	KMT2A(2)_T	0	0
ENSG00000253991.1		0.52086	0.563162		0.2	0.201819685690653	KMT2A(2)_T	0	0
ENSG00000154252.12	GAL3ST2	0.52083	0.29893	0.52559	1	0.965260545905707	KMT2A(2)_T	0	0
ENSG00000224566.2	CIAO2AP2	0.52081	0.0397355	0.14782	1	0.972704714640198	KMT2A(2)_T	0	0
ENSG00000197168.13	NEK5	0.52076	0.0243429	0.10583	1	0.998345740281224	KMT2A(2)_T	0	0
ENSG00000113648.16	MACROH2A1	0.52065	5.99968e-05	0.0011567	1	1	KMT2A(2)_T	0	0
ENSG00000282022.1		0.52059	0.0831288	0.23948	1	0.894127377998346	KMT2A(2)_T	0	0
ENSG00000258966.1	GTF3AP2	0.52057	0.290226	0.51717	0.666666666666667	0.690653432588916	KMT2A(2)_T	0	0
ENSG00000151651.16	ADAM8	0.52033	0.0413343	0.15182	1	1	KMT2A(2)_T	1	1
ENSG00000281593.1		0.52029	0.144733	0.34094	0.933333333333333	0.816377171215881	KMT2A(2)_T	0	0
ENSG00000241255.1		0.52028	0.0169015	0.082433	1	1	KMT2A(2)_T	0	0
ENSG00000275674.1		0.52026	0.503519		0.333333333333333	0.240694789081886	KMT2A(2)_T	0	0
ENSG00000267258.1	PPIAP58	0.52022	0.317865	0.5444	0.8	0.527708850289495	KMT2A(2)_T	0	0
ENSG00000136878.14	USP20	0.52016	0.000138921	0.0022546	1	1	KMT2A(2)_T	0	0
ENSG00000225051.5	HMGB3P22	0.52001	0.0158832	0.078887	1	0.994210090984284	KMT2A(2)_T	0	0
ENSG00000271329.1		0.51989	0.375725	0.59944	0.6	0.449131513647643	KMT2A(2)_T	0	0
ENSG00000259473.1	LINC02205	0.51983	0.462862	0.67234	0.466666666666667	0.373862696443342	KMT2A(2)_T	0	0
ENSG00000171885.18	AQP4	0.51971	0.24988	0.47397	0.866666666666667	0.65343258891646	KMT2A(2)_T	0	0
ENSG00000263787.1	SKAP1-AS1	0.5197	0.311342	0.53845	0.533333333333333	0.655913978494624	KMT2A(2)_T	0	0
ENSG00000254122.3	PCDHGB7	0.51958	0.215336	0.43403	1	0.979321753515302	KMT2A(2)_T	1	0
ENSG00000168484.12	SFTPC	0.51957	0.224388	0.44436	0.933333333333333	0.65343258891646	KMT2A(2)_T	0	0
ENSG00000214784.4	RPS3AP21	0.51946	0.0213452	0.09665	1	1	KMT2A(2)_T	0	0
ENSG00000244086.1		0.51944	0.0547265	0.183	1	0.995037220843672	KMT2A(2)_T	0	0
ENSG00000234139.4		0.51932	0.199777	0.41493	0.8	0.722084367245658	KMT2A(2)_T	0	0
ENSG00000260442.5	ATP2A1-AS1	0.51932	0.0459693	0.16292	0.933333333333333	0.973531844499586	KMT2A(2)_T	0	0
ENSG00000008382.16	MPND	0.51926	0.000452931	0.0056358	1	1	KMT2A(2)_T	0	0
ENSG00000133020.4	MYH8	0.51923	0.538765	0.7314	0.466666666666667	0.277088502894955	KMT2A(2)_T	0	0
ENSG00000172938.3	MRGPRD	0.5192	0.309792	0.53712	0.533333333333333	0.601323407775021	KMT2A(2)_T	0	0
ENSG00000258459.1		0.51915	0.575617		0.266666666666667	0.215880893300248	KMT2A(2)_T	0	0
ENSG00000247363.2	NUP107-DT	0.51906	0.00490396	0.034046	1	0.997518610421836	KMT2A(2)_T	0	0
ENSG00000128039.12	SRD5A3	0.51905	0.000688064	0.0078054	1	1	KMT2A(2)_T	0	0
ENSG00000258114.1		0.519	0.551818	0.74124	0.466666666666667	0.428453267162945	KMT2A(2)_T	0	0
ENSG00000216775.3		0.51898	0.127869	0.31472	1	0.987593052109181	KMT2A(2)_T	0	0
ENSG00000184860.10	SDR42E1	0.51885	0.171319	0.37862	1	0.993382961124897	KMT2A(2)_T	0	0
ENSG00000240622.1	RPL7P15	0.51867	0.0791262	0.23191	1	0.97601323407775	KMT2A(2)_T	0	0
ENSG00000252618.1	RNA5SP441	0.51866	0.559924		0.333333333333333	0.190239867659222	KMT2A(2)_T	0	0
ENSG00000272447.1		0.51859	0.000367006	0.0047904	1	1	KMT2A(2)_T	0	0
ENSG00000224463.1	RPL39P14	0.51856	0.142549	0.33774	0.866666666666667	0.89247311827957	KMT2A(2)_T	0	0
ENSG00000112983.18	BRD8	0.51848	0.000331038	0.0044274	1	1	KMT2A(2)_T	0	1
ENSG00000166689.16	PLEKHA7	0.51844	0.0891862	0.25016	1	0.999172870140612	KMT2A(2)_T	0	0
ENSG00000060138.13	YBX3	0.51835	0.00801869	0.048598	1	1	KMT2A(2)_T	0	1
ENSG00000249531.2		0.51835	0.514487		0.4	0.236559139784946	KMT2A(2)_T	0	0
ENSG00000187682.2	ERAS	0.51816	0.221073	0.44073	0.933333333333333	0.84863523573201	KMT2A(2)_T	0	0
ENSG00000119862.13	LGALSL	0.51814	0.179573	0.38937	1	0.999172870140612	KMT2A(2)_T	0	0
ENSG00000261744.1	ZFPM1-AS1	0.51789	0.0973409	0.26446	1	0.971877584780811	KMT2A(2)_T	0	0
ENSG00000121577.14	POPDC2	0.51787	0.000354714	0.0046643	1	1	KMT2A(2)_T	0	0
ENSG00000213864.3	EEF1B2P2	0.51779	0.0352616	0.13616	1	0.998345740281224	KMT2A(2)_T	0	0
ENSG00000136205.17	TNS3	0.51778	0.0136205	0.070605	1	1	KMT2A(2)_T	0	0
ENSG00000184385.2	UMODL1-AS1	0.51772	0.236618	0.45836	0.933333333333333	0.90818858560794	KMT2A(2)_T	0	0
ENSG00000167766.18	ZNF83	0.51771	0.00159248	0.014744	1	1	KMT2A(2)_T	0	1
ENSG00000100321.15	SYNGR1	0.51768	0.0116136	0.063141	1	1	KMT2A(2)_T	0	0
ENSG00000278558.5	TMEM191B	0.51768	0.0850196	0.24282	1	0.995037220843672	KMT2A(2)_T	0	0
ENSG00000258741.4	H2AZ2P1	0.51752	0.00771745	0.047235	1	0.999172870140612	KMT2A(2)_T	0	0
ENSG00000238247.2	RDXP3	0.5175	0.231627	0.45276	0.733333333333333	0.695616211745244	KMT2A(2)_T	0	0
ENSG00000108963.19	DPH1	0.51745	1.0879e-05	0.00029427	1	1	KMT2A(2)_T	0	0
ENSG00000180730.5	SHISA2	0.51743	0.373859	0.5977	1	0.870967741935484	KMT2A(2)_T	0	0
ENSG00000132600.17	PRMT7	0.51736	1.85093e-05	0.00045237	1	1	KMT2A(2)_T	0	0
ENSG00000103599.20	IQCH	0.51729	0.0138751	0.07154	1	0.997518610421836	KMT2A(2)_T	0	0
ENSG00000262304.2		0.51729	0.154463	0.35491	0.733333333333333	0.772539288668321	KMT2A(2)_T	0	0
ENSG00000271228.1		0.51729	0.0159326	0.079066	1	0.975186104218362	KMT2A(2)_T	0	0
ENSG00000085117.12	CD82	0.51728	0.00506837	0.034829	1	1	KMT2A(2)_T	1	0
ENSG00000232951.1	IPO7P1	0.51719	0.130882	0.31952	0.866666666666667	0.85277088502895	KMT2A(2)_T	0	0
ENSG00000163617.11	CCDC191	0.51716	0.00180899	0.016259	1	0.999172870140612	KMT2A(2)_T	0	0
ENSG00000232678.2	SPTLC1P4	0.51681	0.413349		0.466666666666667	0.315963606286187	KMT2A(2)_T	0	0
ENSG00000257366.1		0.5168	0.505925		0.533333333333333	0.218362282878412	KMT2A(2)_T	0	0
ENSG00000287935.1		0.51677	0.0548846	0.1834	1	0.992555831265509	KMT2A(2)_T	0	0
ENSG00000265222.1		0.51672	0.423441	0.64073	0.4	0.440860215053763	KMT2A(2)_T	0	0
ENSG00000286933.1		0.51663	0.412823	0.63122	0.533333333333333	0.382961124896609	KMT2A(2)_T	0	0
ENSG00000242042.1	LINC01743	0.51662	0.394797	0.61623	0.4	0.368072787427626	KMT2A(2)_T	0	0
ENSG00000234227.1	RPL7L1P1	0.51657	0.58867		0.266666666666667	0.177832919768404	KMT2A(2)_T	0	0
ENSG00000235578.1		0.51656	0.227699	0.44826	1	0.80893300248139	KMT2A(2)_T	0	0
ENSG00000246273.8	SBF2-AS1	0.51655	0.0101813	0.057441	1	0.999172870140612	KMT2A(2)_T	0	0
ENSG00000041880.14	PARP3	0.51651	0.00334663	0.025715	1	0.999172870140612	KMT2A(2)_T	0	0
ENSG00000248551.1		0.51649	0.643611	0.80603	0.266666666666667	0.215880893300248	KMT2A(2)_T	0	0
ENSG00000220666.2	RCC2P7	0.51642	0.249493	0.47345	0.6	0.570719602977667	KMT2A(2)_T	0	0
ENSG00000226862.1		0.51639	0.097272	0.26437	0.933333333333333	0.917287014061208	KMT2A(2)_T	0	0
ENSG00000251017.1		0.51639	0.196396	0.41044	0.866666666666667	0.751861042183623	KMT2A(2)_T	0	0
ENSG00000267402.1	TCF4-AS2	0.51635	0.456017	0.66731	0.4	0.381306865177833	KMT2A(2)_T	0	0
ENSG00000131067.17	GGT7	0.51632	0.0142879	0.073076	1	1	KMT2A(2)_T	1	0
ENSG00000229534.1	HNRNPA1P53	0.51628	0.0374124	0.14181	1	0.97601323407775	KMT2A(2)_T	0	0
ENSG00000252135.1	RNU1-155P	0.51627	0.278899	0.505	0.733333333333333	0.690653432588916	KMT2A(2)_T	0	0
ENSG00000211725.3	TRBV5-5	0.51615	0.169117	0.37588	1	0.909015715467328	KMT2A(2)_T	0	0
ENSG00000135436.8	FAM186B	0.51603	0.0549087	0.18344	1	0.990901571546733	KMT2A(2)_T	0	0
ENSG00000180673.9	EXOC5P1	0.51598	0.0644061	0.20284	0.933333333333333	0.940446650124069	KMT2A(2)_T	0	0
ENSG00000249582.1	RPL7L1P4	0.51597	0.348895	0.57403	0.733333333333333	0.495450785773366	KMT2A(2)_T	0	0
ENSG00000122678.17	POLM	0.51593	1.5039e-05	0.00038288	1	1	KMT2A(2)_T	0	1
ENSG00000216285.5		0.51593	0.0293081	0.1198	1	0.984284532671629	KMT2A(2)_T	0	0
ENSG00000240554.1	RPL7AP58	0.51588	0.346782	0.57211	0.733333333333333	0.516129032258065	KMT2A(2)_T	0	0
ENSG00000125618.17	PAX8	0.51587	0.334089	0.56006	1	0.968569065343259	KMT2A(2)_T	0	1
ENSG00000239958.3	RN7SL51P	0.51579	0.506443	0.70661	0.533333333333333	0.373862696443342	KMT2A(2)_T	0	0
ENSG00000204084.13	INPP5B	0.51576	3.14335e-05	0.00068858	1	1	KMT2A(2)_T	0	0
ENSG00000247317.3	LY6E-DT	0.51574	0.127607	0.31429	1	0.966087675765095	KMT2A(2)_T	0	0
ENSG00000244381.1	SDHDP3	0.51565	0.170609	0.37766	0.866666666666667	0.698924731182796	KMT2A(2)_T	0	0
ENSG00000236857.3	RAP1BP1	0.51547	0.186856	0.39808	0.733333333333333	0.797353184449959	KMT2A(2)_T	0	0
ENSG00000246323.2	FAM13B-AS1	0.5153	0.0177142	0.085187	1	0.974358974358974	KMT2A(2)_T	0	0
ENSG00000164764.11	SBSPON	0.51527	0.0249533	0.10747	1	0.992555831265509	KMT2A(2)_T	0	0
ENSG00000137135.18	ARHGEF39	0.51517	0.00849794	0.050594	1	1	KMT2A(2)_T	0	0
ENSG00000234629.1	WDR82P1	0.51515	0.106279	0.27993	0.8	0.867659222497932	KMT2A(2)_T	0	0
ENSG00000187980.7	PLA2G2C	0.51513	0.272095	0.4977	1	0.889991728701406	KMT2A(2)_T	0	0
ENSG00000243007.1	RPL12P35	0.51511	0.0592287	0.19204	1	0.944582299421009	KMT2A(2)_T	0	0
ENSG00000248932.6	COPB2-DT	0.51507	0.00113756	0.011379	1	1	KMT2A(2)_T	0	0
ENSG00000117602.13	RCAN3	0.51499	0.0123939	0.065986	1	1	KMT2A(2)_T	0	0
ENSG00000241411.1		0.51497	0.175194	0.38313	1	0.904052936311001	KMT2A(2)_T	0	0
ENSG00000178055.13	PRSS42P	0.5149	0.197295	0.41154	0.866666666666667	0.816377171215881	KMT2A(2)_T	0	0
ENSG00000231442.3	LARP1BP1	0.5149	0.483448		0.4	0.233250620347395	KMT2A(2)_T	0	0
ENSG00000228730.2	LINC02013	0.51486	0.538291		0.333333333333333	0.223325062034739	KMT2A(2)_T	0	0
ENSG00000232500.2		0.51479	0.390996	0.61289	0.666666666666667	0.489660876757651	KMT2A(2)_T	0	0
ENSG00000223402.1		0.51468	0.656246		0.266666666666667	0.181141439205955	KMT2A(2)_T	0	0
ENSG00000233535.1		0.51466	0.380319	0.60372	0.666666666666667	0.422663358147229	KMT2A(2)_T	0	0
ENSG00000235681.1		0.51466	0.0777385	0.22939	1	0.966914805624483	KMT2A(2)_T	0	0
ENSG00000114204.15	SERPINI2	0.51465	0.130783	0.31942	1	0.988420181968569	KMT2A(2)_T	0	0
ENSG00000274570.4	SPDYE10	0.5146	0.153123	0.35308	0.933333333333333	0.823821339950372	KMT2A(2)_T	0	0
ENSG00000110042.8	DTX4	0.51457	0.14183	0.33662	1	1	KMT2A(2)_T	0	0
ENSG00000114107.9	CEP70	0.51455	0.0472688	0.16611	1	1	KMT2A(2)_T	0	0
ENSG00000255437.1		0.5145	0.266228	0.49176	0.8	0.652605459057072	KMT2A(2)_T	0	0
ENSG00000008300.17	CELSR3	0.51429	0.123195	0.30724	1	1	KMT2A(2)_T	1	0
ENSG00000151208.17	DLG5	0.51428	0.0212368	0.096378	1	1	KMT2A(2)_T	0	0
ENSG00000180035.13	ZNF48	0.51423	0.00208076	0.018094	1	1	KMT2A(2)_T	0	1
ENSG00000255189.1	GLYATL1P1	0.51418	0.143062	0.33851	1	0.93217535153019	KMT2A(2)_T	0	0
ENSG00000168148.4	H3-4	0.51417	0.227548	0.4481	1	0.704714640198511	KMT2A(2)_T	0	0
ENSG00000214563.2	GAPDHP15	0.51417	0.528971	0.72423	0.466666666666667	0.420181968569065	KMT2A(2)_T	0	0
ENSG00000127220.6	ABHD8	0.51415	0.000175697	0.0027139	1	1	KMT2A(2)_T	0	0
ENSG00000273654.1		0.51411	0.00857654	0.050938	1	1	KMT2A(2)_T	0	0
ENSG00000235376.5	RPEL1	0.51407	0.139709	0.33349	0.933333333333333	0.84863523573201	KMT2A(2)_T	0	0
ENSG00000230131.6	LINC02641	0.51386	0.196883	0.41112	1	0.923904052936311	KMT2A(2)_T	0	0
ENSG00000189166.6	TNRC18P3	0.51379	0.122597	0.30628	1	0.937138130686518	KMT2A(2)_T	0	0
ENSG00000169660.17	HEXD	0.51369	0.001216	0.011973	1	1	KMT2A(2)_T	0	0
ENSG00000207294.1		0.51368	0.332387	0.55831	0.4	0.425144747725393	KMT2A(2)_T	0	0
ENSG00000215304.3		0.51344	0.0532345	0.18001	1	0.950372208436725	KMT2A(2)_T	0	0
ENSG00000100938.18	GMPR2	0.51332	2.63048e-10	3.6583e-08	1	1	KMT2A(2)_T	0	0
ENSG00000237701.1	ATP5PFP1	0.51322	0.21124	0.42896	0.6	0.720430107526882	KMT2A(2)_T	0	0
ENSG00000213750.4		0.51316	0.132986	0.32328	1	0.938792390405294	KMT2A(2)_T	0	0
ENSG00000225078.2		0.51299	0.311074	0.53826	0.733333333333333	0.593052109181141	KMT2A(2)_T	0	0
ENSG00000241932.1	RPL35AP34	0.51295	0.326009	0.55211	0.8	0.588916459884202	KMT2A(2)_T	0	0
ENSG00000226137.5	BAIAP2-DT	0.51286	0.0190597	0.089644	1	1	KMT2A(2)_T	0	0
ENSG00000269667.2		0.51285	0.268639	0.49447	0.866666666666667	0.732009925558313	KMT2A(2)_T	0	0
ENSG00000265154.1	MIR151B	0.51283	0.393947	0.61545	0.666666666666667	0.436724565756824	KMT2A(2)_T	0	0
ENSG00000239736.2	CEACAMP3	0.51282	0.237526	0.45942	0.866666666666667	0.905707196029777	KMT2A(2)_T	0	0
ENSG00000241746.1	RPL13AP18	0.5127	0.123951	0.30836	1	0.970223325062035	KMT2A(2)_T	0	0
ENSG00000126218.12	F10	0.5126	0.219719	0.43912	0.8	0.810587262200165	KMT2A(2)_T	0	0
ENSG00000236762.1	RPL19P16	0.51259	0.0400742	0.14868	1	0.997518610421836	KMT2A(2)_T	0	0
ENSG00000259054.1	LINC02332	0.51251	0.385273	0.60829	0.6	0.415219189412738	KMT2A(2)_T	0	0
ENSG00000177034.17	MTX3	0.5125	0.128715	0.316	1	1	KMT2A(2)_T	0	0
ENSG00000235244.4	DANT2	0.51229	0.368325	0.59291	0.933333333333333	0.78494623655914	KMT2A(2)_T	0	0
ENSG00000243824.1	RPL12P6	0.51212	0.0319284	0.12718	1	0.992555831265509	KMT2A(2)_T	0	0
ENSG00000260678.1		0.51208	0.179949	0.38969	0.8	0.695616211745244	KMT2A(2)_T	0	0
ENSG00000253603.1	CERNA3	0.51205	0.207211	0.4243	0.733333333333333	0.654259718775848	KMT2A(2)_T	0	0
ENSG00000241352.3		0.51204	0.0287232	0.11807	1	0.999172870140612	KMT2A(2)_T	0	0
ENSG00000272703.1		0.51201	0.381275	0.6047	0.533333333333333	0.406120760959471	KMT2A(2)_T	0	0
ENSG00000171951.5	SCG2	0.512	0.373206	0.59713	0.933333333333333	0.911497105045492	KMT2A(2)_T	0	0
ENSG00000275017.1		0.51196	0.0572676	0.18824	1	0.989247311827957	KMT2A(2)_T	0	0
ENSG00000251435.1	C1GALT1P2	0.51195	0.360132	0.58503	0.4	0.631100082712986	KMT2A(2)_T	0	0
ENSG00000226646.1	RPL7P37	0.51193	0.326248	0.55228	0.8	0.80479735318445	KMT2A(2)_T	0	0
ENSG00000205930.10	C21orf62-AS1	0.51186	0.0345454	0.1343	1	1	KMT2A(2)_T	0	0
ENSG00000236229.1	VEZF1P1	0.51185	0.10334	0.27495	1	0.918114143920596	KMT2A(2)_T	0	0
ENSG00000273270.1	LINC03072	0.51185	0.00100433	0.010361	1	1	KMT2A(2)_T	0	0
ENSG00000236761.6	CTAGE9	0.51184	0.33489	0.5609	0.6	0.60545905707196	KMT2A(2)_T	0	0
ENSG00000259441.2	MRPL15P1	0.51168	0.611614		0.266666666666667	0.178660049627792	KMT2A(2)_T	0	0
ENSG00000156239.12	N6AMT1	0.51161	0.0359611	0.13806	1	0.999172870140612	KMT2A(2)_T	0	0
ENSG00000229926.1	IL9RP1	0.51159	0.484899	0.69047	0.533333333333333	0.398676592224979	KMT2A(2)_T	0	0
ENSG00000247324.2		0.51159	0.0669008	0.20818	1	0.921422663358147	KMT2A(2)_T	0	0
ENSG00000260911.2		0.51158	0.0212825	0.096485	1	0.994210090984284	KMT2A(2)_T	0	0
ENSG00000265490.1		0.51145	0.0937969	0.25812	1	0.96029776674938	KMT2A(2)_T	0	0
ENSG00000198816.7	ZNF358	0.51144	0.0448834	0.16041	1	1	KMT2A(2)_T	0	1
ENSG00000011454.18	RABGAP1	0.51137	4.51896e-05	0.00092028	1	1	KMT2A(2)_T	0	0
ENSG00000277550.1		0.51137	0.332403	0.55831	0.466666666666667	0.519437551695616	KMT2A(2)_T	0	0
ENSG00000266340.1		0.51124	0.037994	0.14329	1	0.990901571546733	KMT2A(2)_T	0	0
ENSG00000166924.9	NYAP1	0.51106	0.064065	0.20223	1	0.972704714640198	KMT2A(2)_T	0	0
ENSG00000287219.1		0.51097	0.18447	0.39524	0.733333333333333	0.667493796526055	KMT2A(2)_T	0	0
ENSG00000229320.3	KRT8P12	0.5109	0.0135947	0.070518	1	0.999172870140612	KMT2A(2)_T	0	0
ENSG00000214021.16	TTLL3	0.51085	0.000310952	0.004215	1	1	KMT2A(2)_T	0	0
ENSG00000238283.3	TBC1D3P1	0.51079	0.453498		0.333333333333333	0.282051282051282	KMT2A(2)_T	0	0
ENSG00000107130.10	NCS1	0.51076	0.258625	0.48343	1	0.994210090984284	KMT2A(2)_T	0	0
ENSG00000188322.8	SBK1	0.51066	0.104151	0.27623	1	0.999172870140612	KMT2A(2)_T	0	0
ENSG00000273258.1		0.51059	0.21966	0.4391	0.666666666666667	0.632754342431762	KMT2A(2)_T	0	0
ENSG00000065833.9	ME1	0.51055	0.236835	0.45865	1	0.989247311827957	KMT2A(2)_T	0	0
ENSG00000143851.15	PTPN7	0.51042	0.000372061	0.0048387	1	1	KMT2A(2)_T	0	0
ENSG00000234835.1	PHB1P13	0.5104	0.390553	0.61255	0.333333333333333	0.413564929693962	KMT2A(2)_T	0	0
ENSG00000261025.1		0.51028	0.468354	0.6766	0.4	0.339123242349049	KMT2A(2)_T	0	0
ENSG00000262165.2	C17orf114	0.51015	0.202274	0.41798	0.733333333333333	0.669975186104218	KMT2A(2)_T	0	0
ENSG00000267905.5	VSIG10L-AS1	0.51008	0.236274	0.45786	0.8	0.672456575682382	KMT2A(2)_T	0	0
ENSG00000224965.1	KCNC4-DT	0.51004	0.077246	0.2283	1	0.944582299421009	KMT2A(2)_T	0	0
ENSG00000167920.10	KRT10-AS1	0.50992	0.0581819	0.19003	1	0.995037220843672	KMT2A(2)_T	0	0
ENSG00000233837.1	EIF3LP2	0.50988	0.0130891	0.068569	1	0.999172870140612	KMT2A(2)_T	0	0
ENSG00000264739.1		0.5097	0.120616	0.30326	0.933333333333333	0.934656741108354	KMT2A(2)_T	0	0
ENSG00000123965.13	PMS2P5	0.50965	0.0174322	0.084218	1	0.999172870140612	KMT2A(2)_T	0	0
ENSG00000274995.1		0.50965	0.587336	0.76753	0.466666666666667	0.325889164598842	KMT2A(2)_T	0	0
ENSG00000167107.13	ACSF2	0.50963	0.0019504	0.017225	1	1	KMT2A(2)_T	0	0
ENSG00000263154.1		0.50962	0.393805	0.61533	0.6	0.444168734491315	KMT2A(2)_T	0	0
ENSG00000254270.1	ERHP1	0.50958	0.176244	0.38461	1	0.878411910669975	KMT2A(2)_T	0	0
ENSG00000271182.1		0.50955	0.195406	0.40911	0.866666666666667	0.816377171215881	KMT2A(2)_T	0	0
ENSG00000255468.7	B4GAT1-DT	0.50953	0.0357278	0.13741	1	0.997518610421836	KMT2A(2)_T	0	0
ENSG00000205913.7	SRRM2-AS1	0.50952	0.00036871	0.0048079	1	1	KMT2A(2)_T	0	0
ENSG00000257548.1		0.50951	0.313581	0.54062	0.533333333333333	0.460711331679074	KMT2A(2)_T	0	0
ENSG00000217060.1		0.50949	0.169995	0.37687	0.866666666666667	0.849462365591398	KMT2A(2)_T	0	0
ENSG00000213109.4	RPL7AP37	0.50945	0.082912	0.23909	0.933333333333333	0.882547559966915	KMT2A(2)_T	0	0
ENSG00000213045.3		0.50935	0.569741		0.333333333333333	0.200992555831266	KMT2A(2)_T	0	0
ENSG00000202260.1	RN7SKP69	0.50934	0.261815	0.48704	0.733333333333333	0.809760132340777	KMT2A(2)_T	0	0
ENSG00000286846.1		0.50933	0.067966	0.21038	1	0.966914805624483	KMT2A(2)_T	0	0
ENSG00000219257.2	NPM1P38	0.50906	0.295727	0.52245	0.866666666666667	0.611248966087676	KMT2A(2)_T	0	0
ENSG00000254610.3		0.50904	0.308818	0.53629	0.8	0.674110835401158	KMT2A(2)_T	0	0
ENSG00000202400.1	SNORD82	0.50899	0.188268	0.40017	0.733333333333333	0.747725392886683	KMT2A(2)_T	0	0
ENSG00000229649.1	LINC02681	0.50898	0.658348		0.2	0.163771712158809	KMT2A(2)_T	0	0
ENSG00000261318.1	DIS3L-AS1	0.50892	0.229793	0.45052	0.866666666666667	0.736145574855252	KMT2A(2)_T	0	0
ENSG00000213930.12	GALT	0.50883	3.75919e-05	0.00079111	1	1	KMT2A(2)_T	0	0
ENSG00000003509.16	NDUFAF7	0.50871	1.4063e-06	5.4849e-05	1	1	KMT2A(2)_T	0	0
ENSG00000113645.15	WWC1	0.50868	0.263777	0.48918	1	0.954507857733664	KMT2A(2)_T	0	0
ENSG00000272692.2		0.50863	0.206689	0.42366	1	0.834574028122415	KMT2A(2)_T	0	0
ENSG00000127366.5	TAS2R5	0.50858	0.0820964	0.23774	1	0.980976013234078	KMT2A(2)_T	0	0
ENSG00000188487.12	INSC	0.50857	0.258134	0.48286	0.866666666666667	0.836228287841191	KMT2A(2)_T	0	0
ENSG00000220343.5	PPIAP74	0.5085	0.299127	0.5258	0.733333333333333	0.632754342431762	KMT2A(2)_T	0	0
ENSG00000238205.3	MPC1L	0.50844	0.332334	0.55827	0.533333333333333	0.457402812241522	KMT2A(2)_T	0	0
ENSG00000253252.2		0.50842	0.614404		0.266666666666667	0.201819685690653	KMT2A(2)_T	0	0
ENSG00000072310.17	SREBF1	0.50841	0.00490654	0.034052	1	1	KMT2A(2)_T	0	1
ENSG00000158301.18	GPRASP2	0.50841	0.0403682	0.1494	1	0.995037220843672	KMT2A(2)_T	0	0
ENSG00000229786.1	SNRPFP2	0.50824	0.0971567	0.26412	1	0.923076923076923	KMT2A(2)_T	0	0
ENSG00000069966.19	GNB5	0.50802	0.0118076	0.063856	1	1	KMT2A(2)_T	0	0
ENSG00000271947.1		0.50802	0.405828	0.62536	0.4	0.622828784119107	KMT2A(2)_T	0	0
ENSG00000252002.1	RNA5SP154	0.50801	0.233634	0.45527	1	0.732837055417701	KMT2A(2)_T	0	0
ENSG00000160050.15	CCDC28B	0.50789	0.000207929	0.0030956	1	1	KMT2A(2)_T	0	0
ENSG00000201176.1	RNU6-853P	0.50785	0.267813	0.4935	0.666666666666667	0.616211745244003	KMT2A(2)_T	0	0
ENSG00000242220.9	TCP10L	0.50778	0.16612	0.37173	0.866666666666667	0.835401157981803	KMT2A(2)_T	0	0
ENSG00000234324.1	RPL9P2	0.50763	0.0925433	0.25607	1	0.940446650124069	KMT2A(2)_T	0	0
ENSG00000227924.2	RBPJP6	0.50762	0.576184		0.266666666666667	0.186931348221671	KMT2A(2)_T	0	0
ENSG00000267055.1		0.50736	0.472925	0.68038	0.466666666666667	0.334987593052109	KMT2A(2)_T	0	0
ENSG00000165682.14	CLEC1B	0.50729	0.104426	0.2767	1	0.999172870140612	KMT2A(2)_T	1	0
ENSG00000267311.1		0.50729	0.325773	0.55187	0.866666666666667	0.763440860215054	KMT2A(2)_T	0	0
ENSG00000183775.11	KCTD16	0.50726	0.25301	0.47734	0.8	0.754342431761787	KMT2A(2)_T	0	0
ENSG00000166171.13	DPCD	0.50724	0.00023265	0.0033786	1	0.999172870140612	KMT2A(2)_T	0	0
ENSG00000008735.14	MAPK8IP2	0.50722	0.0235791	0.1035	1	0.996691480562448	KMT2A(2)_T	0	0
ENSG00000239265.5	CLRN1-AS1	0.50716	0.372981	0.59701	0.733333333333333	0.631100082712986	KMT2A(2)_T	0	0
ENSG00000225402.1		0.50715	0.0670376	0.20842	1	0.979321753515302	KMT2A(2)_T	0	0
ENSG00000176732.7	PFN4	0.50712	0.00506911	0.034829	1	0.99586435070306	KMT2A(2)_T	0	0
ENSG00000257488.5	LINC02354	0.50703	0.18339	0.39376	0.733333333333333	0.73697270471464	KMT2A(2)_T	0	0
ENSG00000286952.1		0.50703	0.111406	0.2884	1	0.978494623655914	KMT2A(2)_T	0	0
ENSG00000254589.1	EIF4A2P3	0.50697	0.164026	0.36849	0.866666666666667	0.839536807278743	KMT2A(2)_T	0	0
ENSG00000255306.1		0.50697	0.0122407	0.065389	1	1	KMT2A(2)_T	0	0
ENSG00000206723.1	RNU6-1056P	0.50674	0.39096	0.61286	0.466666666666667	0.377171215880893	KMT2A(2)_T	0	0
ENSG00000240975.1		0.5067	0.273203	0.49894	0.866666666666667	0.765922249793218	KMT2A(2)_T	0	0
ENSG00000258090.1		0.50665	0.0515634	0.17622	1	0.961124896608768	KMT2A(2)_T	0	0
ENSG00000108984.15	MAP2K6	0.50663	0.0268844	0.11315	1	1	KMT2A(2)_T	0	0
ENSG00000119401.11	TRIM32	0.50662	0.113379	0.2918	1	0.993382961124897	KMT2A(2)_T	0	1
ENSG00000135740.17	SLC9A5	0.5065	0.00844227	0.050324	1	0.999172870140612	KMT2A(2)_T	0	0
ENSG00000260733.1		0.5064	0.346139	0.57161	0.6	0.595533498759305	KMT2A(2)_T	0	0
ENSG00000204165.6	CXorf65	0.50635	0.0701665	0.21478	1	0.894954507857734	KMT2A(2)_T	0	0
ENSG00000196754.13	S100A2	0.50631	0.150619	0.34939	1	0.97601323407775	KMT2A(2)_T	0	0
ENSG00000110583.13	NAA40	0.5063	9.58298e-06	0.00026648	1	1	KMT2A(2)_T	0	0
ENSG00000203387.2	SNF8P1	0.50628	0.247899	0.47148	0.666666666666667	0.645161290322581	KMT2A(2)_T	0	0
ENSG00000110031.13	LPXN	0.50623	0.009877	0.056284	1	1	KMT2A(2)_T	0	0
ENSG00000053371.12	AKR7A2	0.50615	0.00222536	0.019034	1	1	KMT2A(2)_T	0	0
ENSG00000165113.13	GKAP1	0.50614	0.00290215	0.023209	1	1	KMT2A(2)_T	0	0
ENSG00000237911.2	SRP68P3	0.50613	0.218321	0.43739	0.666666666666667	0.714640198511166	KMT2A(2)_T	0	0
ENSG00000283345.1	MPHOSPH10P3	0.50611	0.1266	0.31276	1	0.91645988420182	KMT2A(2)_T	0	0
ENSG00000240366.1	RPL36AP45	0.50599	0.0677373	0.20988	1	0.954507857733664	KMT2A(2)_T	0	0
ENSG00000204576.12	PRR3	0.5059	1.18479e-05	0.00031391	1	1	KMT2A(2)_T	0	1
ENSG00000286999.1		0.5059	0.0579901	0.18972	1	0.961952026468155	KMT2A(2)_T	0	0
ENSG00000132744.8	ACY3	0.50589	0.270015	0.49564	1	0.992555831265509	KMT2A(2)_T	0	0
ENSG00000129167.9	TPH1	0.50577	0.0326161	0.12913	1	0.998345740281224	KMT2A(2)_T	0	0
ENSG00000203648.3		0.50577	0.624949	0.79385	0.2	0.207609594706369	KMT2A(2)_T	0	0
ENSG00000250725.2		0.50576	0.3819	0.60506	0.666666666666667	0.413564929693962	KMT2A(2)_T	0	0
ENSG00000234215.3	CT66	0.5057	0.101446	0.27176	1	0.922249793217535	KMT2A(2)_T	0	0
ENSG00000162510.6	MATN1	0.50564	0.147927	0.34575	1	0.994210090984284	KMT2A(2)_T	0	0
ENSG00000286061.1	RCAN3AS	0.50561	0.0532199	0.17998	1	0.973531844499586	KMT2A(2)_T	0	0
ENSG00000221988.13	PPT2	0.50556	0.00695741	0.043775	1	1	KMT2A(2)_T	1	0
ENSG00000212916.4	MAP10	0.50551	0.0426143	0.15495	1	0.999172870140612	KMT2A(2)_T	0	0
ENSG00000225701.1	EIF4A1P13	0.50549	0.298569	0.52535	0.8	0.583953680727874	KMT2A(2)_T	0	0
ENSG00000258644.6	SYNJ2BP-COX16	0.50545	0.383987		0.533333333333333	0.332506203473945	KMT2A(2)_T	0	0
ENSG00000238137.2	ARPC3P2	0.50544	0.083293	0.2397	1	0.877584780810587	KMT2A(2)_T	0	0
ENSG00000258978.1	HIF1AP1	0.50544	0.238406	0.46032	0.666666666666667	0.678246484698098	KMT2A(2)_T	0	0
ENSG00000176809.10	LRRC37A3	0.50534	0.000804081	0.0088144	1	1	KMT2A(2)_T	0	0
ENSG00000226174.7	TEX22	0.50527	0.0166718	0.081677	1	1	KMT2A(2)_T	0	0
ENSG00000213701.4	SETP22	0.50519	0.133045	0.32332	1	0.859387923904053	KMT2A(2)_T	0	0
ENSG00000214434.2	NIFKP1	0.50519	0.311699	0.53868	0.533333333333333	0.480562448304384	KMT2A(2)_T	0	0
ENSG00000236015.1		0.50517	0.036872	0.1404	1	0.985111662531017	KMT2A(2)_T	0	0
ENSG00000240776.1	RPS10P4	0.5051	0.0560964	0.18608	1	0.99586435070306	KMT2A(2)_T	0	0
ENSG00000185386.15	MAPK11	0.50505	0.0550759	0.18373	1	1	KMT2A(2)_T	0	1
ENSG00000237447.1	CDC27P2	0.50503	0.227807	0.44826	0.666666666666667	0.603804797353184	KMT2A(2)_T	0	0
ENSG00000213599.10	SLX1A-SULT1A3	0.50499	0.26108	0.48622	0.666666666666667	0.543424317617866	KMT2A(2)_T	0	0
ENSG00000224282.3		0.50476	0.13037	0.31869	1	0.927212572373863	KMT2A(2)_T	0	0
ENSG00000102409.10	BEX4	0.50466	0.0491581	0.17093	1	1	KMT2A(2)_T	0	0
ENSG00000272361.2		0.50466	0.0325815	0.12901	1	0.992555831265509	KMT2A(2)_T	0	0
ENSG00000172361.6	CFAP53	0.50422	0.00503649	0.034695	1	0.999172870140612	KMT2A(2)_T	0	0
ENSG00000005379.17	TSPOAP1	0.5042	0.0780864	0.22995	1	1	KMT2A(2)_T	0	0
ENSG00000255006.1	ELOCP22	0.50416	0.444645	0.65813	0.466666666666667	0.469809760132341	KMT2A(2)_T	0	0
ENSG00000007038.11	PRSS21	0.50402	0.463475	0.67276	1	0.963606286186931	KMT2A(2)_T	0	0
ENSG00000242307.1	RPS26P52	0.50393	0.0830403	0.23936	0.866666666666667	0.850289495450786	KMT2A(2)_T	0	0
ENSG00000257918.1		0.50388	0.204339	0.42045	0.8	0.620347394540943	KMT2A(2)_T	0	0
ENSG00000283683.1	MYOCOS	0.50388	0.154588	0.355	0.933333333333333	0.765922249793218	KMT2A(2)_T	0	0
ENSG00000238171.1		0.5038	0.413949	0.63212	0.333333333333333	0.411910669975186	KMT2A(2)_T	0	0
ENSG00000242060.1	RPS3AP49	0.50376	0.0606157	0.19506	1	0.998345740281224	KMT2A(2)_T	0	0
ENSG00000066629.18	EML1	0.50369	0.365602	0.59069	0.866666666666667	0.754342431761787	KMT2A(2)_T	0	0
ENSG00000129103.19	SUMF2	0.50367	3.64049e-06	0.00011989	1	1	KMT2A(2)_T	0	0
ENSG00000286681.1		0.50356	0.00520983	0.035588	1	0.999172870140612	KMT2A(2)_T	0	0
ENSG00000228054.2	RANP5	0.50346	0.388373	0.61089	0.4	0.495450785773366	KMT2A(2)_T	0	0
ENSG00000258556.1	LINC02322	0.50337	0.295543	0.52226	0.666666666666667	0.538461538461538	KMT2A(2)_T	0	0
ENSG00000197467.16	COL13A1	0.50335	0.294632	0.5216	0.8	0.787427626137304	KMT2A(2)_T	0	0
ENSG00000279926.1		0.50333	0.156726	0.35811	0.933333333333333	0.944582299421009	KMT2A(2)_T	0	0
ENSG00000267160.1		0.50328	0.0591469	0.19191	1	0.942100909842845	KMT2A(2)_T	0	0
ENSG00000259584.1		0.50315	0.191021	0.40369	0.866666666666667	0.730355665839537	KMT2A(2)_T	0	0
ENSG00000105668.7	UPK1A	0.50303	0.15934	0.36193	0.8	0.794044665012407	KMT2A(2)_T	0	0
ENSG00000278147.1		0.50302	0.107383	0.28201	1	0.898263027295285	KMT2A(2)_T	0	0
ENSG00000236317.1		0.50301	0.170446	0.37747	0.8	0.696443341604632	KMT2A(2)_T	0	0
ENSG00000226767.1		0.50291	0.58323		0.266666666666667	0.228287841191067	KMT2A(2)_T	0	0
ENSG00000134917.10	ADAMTS8	0.50288	0.206119	0.42297	1	0.926385442514475	KMT2A(2)_T	0	0
ENSG00000255893.1		0.50274	0.0605366	0.19502	1	0.992555831265509	KMT2A(2)_T	0	0
ENSG00000128383.13	APOBEC3A	0.50268	0.248316	0.47199	1	0.998345740281224	KMT2A(2)_T	0	0
ENSG00000267353.1		0.50268	0.100943	0.27099	0.933333333333333	0.917287014061208	KMT2A(2)_T	0	0
ENSG00000258553.5	PCNX4-DT	0.50265	0.137235	0.3297	0.866666666666667	0.839536807278743	KMT2A(2)_T	0	0
ENSG00000284188.2		0.50261	0.336814	0.56272	0.533333333333333	0.48221670802316	KMT2A(2)_T	0	0
ENSG00000170923.3	OR7G2	0.50256	0.399172	0.61989	0.333333333333333	0.377998345740281	KMT2A(2)_T	0	0
ENSG00000174652.19	ZNF266	0.50249	0.00200633	0.017612	1	1	KMT2A(2)_T	0	1
ENSG00000204624.8	DISP3	0.50245	0.221287	0.44093	1	0.918941273779983	KMT2A(2)_T	0	1
ENSG00000106723.17	SPIN1	0.50235	9.62753e-06	0.00026741	1	1	KMT2A(2)_T	0	0
ENSG00000198626.17	RYR2	0.50226	0.468672	0.67692	0.8	0.755996691480562	KMT2A(2)_T	0	0
ENSG00000230146.1	SEPHS1P4	0.50226	0.165384	0.37064	0.866666666666667	0.825475599669148	KMT2A(2)_T	0	0
ENSG00000221886.4	FAM200C	0.50224	0.0752022	0.22456	1	0.990074441687345	KMT2A(2)_T	0	1
ENSG00000236330.1	RPL5P9	0.5021	0.0435093	0.15713	1	1	KMT2A(2)_T	0	0
ENSG00000230342.2	FANCD2P2	0.50187	0.401408	0.62186	0.733333333333333	0.65343258891646	KMT2A(2)_T	0	0
ENSG00000145390.11	USP53	0.50171	0.0428318	0.15547	1	1	KMT2A(2)_T	0	0
ENSG00000221245.1		0.5017	0.296035	0.52277	0.666666666666667	0.581472291149711	KMT2A(2)_T	0	0
ENSG00000237451.3	CDK2AP2P2	0.50166	0.137601	0.33023	1	0.906534325889165	KMT2A(2)_T	0	0
ENSG00000241211.1	IQCJ-SCHIP1-AS1	0.50155	0.342878	0.56824	0.8	0.760132340777502	KMT2A(2)_T	0	0
ENSG00000261625.1		0.50155	0.625385		0.133333333333333	0.177005789909016	KMT2A(2)_T	0	0
ENSG00000274317.2	LINC02334	0.50148	0.161536	0.36498	0.933333333333333	0.918941273779983	KMT2A(2)_T	0	0
ENSG00000263829.1	SINHCAFP1	0.50142	0.0234281	0.10308	1	0.982630272952854	KMT2A(2)_T	0	0
ENSG00000187699.10	C2orf88	0.50141	0.12072	0.30339	1	0.998345740281224	KMT2A(2)_T	0	0
ENSG00000272153.1		0.5014	0.00372728	0.027775	1	0.99586435070306	KMT2A(2)_T	0	0
ENSG00000249388.3		0.50137	0.326052	0.55216	0.533333333333333	0.584780810587262	KMT2A(2)_T	0	0
ENSG00000214914.3	RPL23AP3	0.50133	0.177452	0.38638	0.933333333333333	0.942928039702233	KMT2A(2)_T	0	0
ENSG00000231006.1	RPL7P32	0.50128	0.0320663	0.12755	1	1	KMT2A(2)_T	0	0
ENSG00000230249.1	RPS24P21	0.50108	0.255522	0.47997	0.866666666666667	0.705541770057899	KMT2A(2)_T	0	0
ENSG00000145476.16	CYP4V2	0.50106	0.0669353	0.20825	1	0.999172870140612	KMT2A(2)_T	0	0
ENSG00000235013.1	COX20P2	0.50103	0.115597	0.29528	0.866666666666667	0.80893300248139	KMT2A(2)_T	0	0
ENSG00000264801.1	ERVFRD-3	0.50099	0.118745	0.30048	0.866666666666667	0.895781637717122	KMT2A(2)_T	0	0
ENSG00000232938.2	RPL23AP87	0.50083	0.152224	0.35194	0.866666666666667	0.89247311827957	KMT2A(2)_T	0	0
ENSG00000264125.1		0.50083	0.246839	0.47038	0.6	0.617038875103391	KMT2A(2)_T	0	0
ENSG00000217275.2		0.50055	0.217168	0.43616	1	0.999172870140612	KMT2A(2)_T	0	0
ENSG00000254114.1	HMGN1P28	0.50052	0.287962	0.51435	0.6	0.559966914805624	KMT2A(2)_T	0	0
ENSG00000274244.1		0.50043	0.663627		0.4	0.164598842018197	KMT2A(2)_T	0	0
ENSG00000235555.1	SUMO1P4	0.50041	0.219946	0.43942	0.866666666666667	0.76509511993383	KMT2A(2)_T	0	0
ENSG00000255790.6		0.50041	0.310806	0.53808	0.6	0.701406120760959	KMT2A(2)_T	0	0
ENSG00000282508.2	LINC01002	0.50034	0.0210215	0.095699	1	1	KMT2A(2)_T	0	0
ENSG00000278107.1		0.50032	0.0201876	0.093287	1	0.991728701406121	KMT2A(2)_T	0	0
ENSG00000118507.17	AKAP7	0.50017	0.0218691	0.098269	1	0.999172870140612	KMT2A(2)_T	0	0
ENSG00000150782.12	IL18	0.50014	0.0152196	0.076401	1	1	KMT2A(2)_T	0	0
ENSG00000259802.1	MARCHF6-DT	0.50006	0.00600189	0.039474	1	1	KMT2A(2)_T	0	0
ENSG00000275453.2	MIR548O2	0.5	0.632414		0.133333333333333	0.177005789909016	KMT2A(2)_T	0	0
ENSG00000111962.8	UST	0.49999	0.115001	0.2944	1	0.997518610421836	KMT2A(2)_T	1	0
ENSG00000260668.1		0.49987	0.102412	0.27351	0.866666666666667	0.869313482216708	KMT2A(2)_T	0	0
ENSG00000231969.2	MMADHC-DT	0.49942	0.056391	0.18673	1	0.931348221670802	KMT2A(2)_T	0	0
ENSG00000170004.17	CHD3	0.4994	0.000251676	0.0035844	1	1	KMT2A(2)_T	0	1
ENSG00000187595.16	ZNF385C	0.49932	0.0869724	0.24628	1	1	KMT2A(2)_T	0	1
ENSG00000085998.14	POMGNT1	0.49929	0.000180386	0.0027754	1	1	KMT2A(2)_T	0	0
ENSG00000229068.1	TMPOP1	0.49927	0.668528		0.466666666666667	0.161290322580645	KMT2A(2)_T	0	0
ENSG00000119650.13	IFT43	0.49926	9.38882e-05	0.001658	1	1	KMT2A(2)_T	0	0
ENSG00000204380.4	PKP4-AS1	0.49912	0.135193	0.3269	1	0.961952026468155	KMT2A(2)_T	0	0
ENSG00000237729.2	RPS27P17	0.49904	0.0821443	0.2378	1	0.988420181968569	KMT2A(2)_T	0	0
ENSG00000167912.6	TOX-DT	0.49893	0.0758794	0.2258	1	1	KMT2A(2)_T	0	0
ENSG00000273329.1		0.49877	0.00650777	0.041809	1	1	KMT2A(2)_T	0	0
ENSG00000233873.1	RPL7P44	0.49861	0.0268223	0.11297	1	0.999172870140612	KMT2A(2)_T	0	0
ENSG00000147144.13	CCDC120	0.49853	0.00028401	0.0039315	1	1	KMT2A(2)_T	0	0
ENSG00000288076.1		0.49832	0.321169	0.54765	0.8	0.722911497105046	KMT2A(2)_T	0	0
ENSG00000022567.10	SLC45A4	0.49829	0.0167919	0.0821	1	1	KMT2A(2)_T	1	0
ENSG00000235225.1	RPL31P17	0.49829	0.0377377	0.14263	1	0.983457402812241	KMT2A(2)_T	0	0
ENSG00000249717.1	PARM1-AS1	0.49819	0.443349	0.65721	0.6	0.488833746898263	KMT2A(2)_T	0	0
ENSG00000261997.1		0.49809	0.0543246	0.18221	1	0.996691480562448	KMT2A(2)_T	0	0
ENSG00000266497.1	RDM1P2	0.49809	0.3595	0.58449	0.6	0.417700578990902	KMT2A(2)_T	0	0
ENSG00000215529.12	EFCAB8	0.49795	0.0901954	0.25183	1	0.987593052109181	KMT2A(2)_T	0	0
ENSG00000180871.8	CXCR2	0.49793	0.216161	0.4351	1	0.994210090984284	KMT2A(2)_T	0	0
ENSG00000141570.11	CBX8	0.4979	0.00779432	0.047579	1	1	KMT2A(2)_T	0	0
ENSG00000198551.10	ZNF627	0.49781	0.00424325	0.030547	1	1	KMT2A(2)_T	0	1
ENSG00000143013.13	LMO4	0.49775	0.0606732	0.1952	1	1	KMT2A(2)_T	0	1
ENSG00000104941.8	RSPH6A	0.49771	0.305023	0.53235	0.733333333333333	0.732837055417701	KMT2A(2)_T	0	0
ENSG00000233324.1	EEF1A1P34	0.49768	0.278046	0.50425	0.733333333333333	0.594706368899917	KMT2A(2)_T	0	0
ENSG00000236027.3	PATE3	0.49763	0.669366	0.82337	0.4	0.181968569065343	KMT2A(2)_T	0	0
ENSG00000100505.13	TRIM9	0.49749	0.179268	0.38893	1	0.991728701406121	KMT2A(2)_T	0	0
ENSG00000251400.1	ALDH7A1P1	0.49739	0.293223	0.5203	0.933333333333333	0.63358147229115	KMT2A(2)_T	0	0
ENSG00000231837.2	RPS7P2	0.49737	0.594516		0.4	0.182795698924731	KMT2A(2)_T	0	0
ENSG00000230716.3	KRT8P7	0.49727	0.574209		0.333333333333333	0.198511166253102	KMT2A(2)_T	0	0
ENSG00000213435.3	ATP6V0CP3	0.4972	0.228198	0.44857	0.933333333333333	0.737799834574028	KMT2A(2)_T	0	0
ENSG00000140365.16	COMMD4	0.49712	0.000142474	0.0023017	1	1	KMT2A(2)_T	0	0
ENSG00000259144.2	RANBP20P	0.49711	0.101086	0.27126	0.866666666666667	0.904880066170389	KMT2A(2)_T	0	0
ENSG00000284618.1		0.49699	0.0482914	0.16864	1	0.965260545905707	KMT2A(2)_T	0	0
ENSG00000274512.5	TBC1D3L	0.49696	0.147867	0.34565	1	0.945409429280397	KMT2A(2)_T	0	0
ENSG00000242169.2	RPL7AP27	0.49689	0.0642935	0.20263	1	0.964433416046319	KMT2A(2)_T	0	0
ENSG00000142538.2	PTH2	0.49688	0.700803	0.84394	0.266666666666667	0.178660049627792	KMT2A(2)_T	0	0
ENSG00000152670.19	DDX4	0.4966	0.313763	0.54069	0.733333333333333	0.626964433416046	KMT2A(2)_T	0	0
ENSG00000215005.2	HSPD1P7	0.4966	0.180962	0.39063	0.933333333333333	0.861869313482217	KMT2A(2)_T	0	0
ENSG00000240613.3	RN7SL98P	0.49656	0.492675		0.4	0.252274607113317	KMT2A(2)_T	0	0
ENSG00000108515.18	ENO3	0.49651	0.000332428	0.00444	1	1	KMT2A(2)_T	0	0
ENSG00000268723.1		0.49644	0.332608	0.55848	0.733333333333333	0.525227460711332	KMT2A(2)_T	0	0
ENSG00000249258.2		0.49642	0.270932	0.49653	0.933333333333333	0.853598014888337	KMT2A(2)_T	0	0
ENSG00000276231.5	PIK3R6	0.49639	0.0218686	0.098269	1	1	KMT2A(2)_T	0	0
ENSG00000254968.7	LINC02763	0.49635	0.223245	0.44304	0.666666666666667	0.751861042183623	KMT2A(2)_T	0	0
ENSG00000073350.14	LLGL2	0.49633	0.00366823	0.027463	1	1	KMT2A(2)_T	0	0
ENSG00000047365.12	ARAP2	0.49632	0.0609989	0.19575	1	1	KMT2A(2)_T	0	0
ENSG00000159784.18	FAM131B	0.49615	0.0916274	0.2545	1	0.999172870140612	KMT2A(2)_T	0	0
ENSG00000272360.1		0.49614	0.232181	0.45334	0.866666666666667	0.667493796526055	KMT2A(2)_T	0	0
ENSG00000032742.18	IFT88	0.49612	1.61199e-05	0.00040228	1	1	KMT2A(2)_T	0	0
ENSG00000118903.6	BTF3P11	0.49603	0.250148	0.47426	0.866666666666667	0.665839536807279	KMT2A(2)_T	0	0
ENSG00000214380.4	NFYBP1	0.49589	0.38569	0.60861	0.6	0.426799007444169	KMT2A(2)_T	0	0
ENSG00000166840.13	GLYATL1	0.49586	0.219466	0.43887	1	0.867659222497932	KMT2A(2)_T	0	0
ENSG00000264655.1	PPIAP54	0.49584	0.135136	0.32689	0.866666666666667	0.803970223325062	KMT2A(2)_T	0	0
ENSG00000232654.1	FAM136BP	0.49562	0.37073	0.59504	0.466666666666667	0.505376344086022	KMT2A(2)_T	0	0
ENSG00000151773.13	CCDC122	0.49551	0.0291822	0.11941	1	0.999172870140612	KMT2A(2)_T	0	0
ENSG00000241429.1	EEF1A1P25	0.49545	0.0187982	0.088831	1	1	KMT2A(2)_T	0	0
ENSG00000286391.1		0.49542	0.322459	0.54863	0.733333333333333	0.525227460711332	KMT2A(2)_T	0	0
ENSG00000125735.11	TNFSF14	0.49538	0.123444	0.30763	1	0.997518610421836	KMT2A(2)_T	0	0
ENSG00000235587.2	GAPDHP65	0.49536	0.0182048	0.086835	1	1	KMT2A(2)_T	0	0
ENSG00000169696.16	ASPSCR1	0.49535	1.95765e-05	0.00047489	1	1	KMT2A(2)_T	0	0
ENSG00000258758.1		0.49522	0.350138	0.57532	0.4	0.558312655086849	KMT2A(2)_T	0	0
ENSG00000251169.2	LINC01843	0.49509	0.524715	0.72079	0.6	0.297766749379653	KMT2A(2)_T	0	0
ENSG00000233487.6	RPSAP69	0.49508	0.056731	0.18738	1	0.942100909842845	KMT2A(2)_T	0	0
ENSG00000132965.10	ALOX5AP	0.495	0.116429	0.29652	1	1	KMT2A(2)_T	0	0
ENSG00000250441.1		0.49495	0.324869	0.55094	0.6	0.505376344086022	KMT2A(2)_T	0	0
ENSG00000237861.1		0.49493	0.087553	0.24744	1	0.919768403639371	KMT2A(2)_T	0	0
ENSG00000185522.9	LMNTD2	0.49478	0.0120293	0.064664	1	1	KMT2A(2)_T	0	0
ENSG00000243648.1		0.49476	0.0978944	0.26547	0.933333333333333	0.95616211745244	KMT2A(2)_T	0	0
ENSG00000276180.1	H4C9	0.49475	0.0315153	0.12597	1	1	KMT2A(2)_T	0	0
ENSG00000167700.9	MFSD3	0.49461	0.0295838	0.12056	1	1	KMT2A(2)_T	0	0
ENSG00000269842.5		0.4946	0.264111	0.48961	0.733333333333333	0.716294458229942	KMT2A(2)_T	0	0
ENSG00000181143.15	MUC16	0.49449	0.33558	0.56165	0.933333333333333	0.885028949545079	KMT2A(2)_T	1	0
ENSG00000105499.14	PLA2G4C	0.49442	0.181476	0.39137	1	0.99586435070306	KMT2A(2)_T	0	0
ENSG00000241475.1		0.49439	0.587886		0.333333333333333	0.196029776674938	KMT2A(2)_T	0	0
ENSG00000230734.1	RPL10P3	0.49438	0.0497856	0.17237	1	0.998345740281224	KMT2A(2)_T	0	0
ENSG00000284266.1	MIR4534	0.49436	0.28273	0.50889	0.8	0.599669148056245	KMT2A(2)_T	0	0
ENSG00000236792.1		0.49429	0.144755	0.34097	1	0.815550041356493	KMT2A(2)_T	0	0
ENSG00000228010.6		0.49423	0.0136922	0.070873	1	0.992555831265509	KMT2A(2)_T	0	0
ENSG00000160055.20	TMEM234	0.49417	1.19136e-05	0.00031501	1	1	KMT2A(2)_T	0	0
ENSG00000271968.2	ADAM6	0.49416	0.530987	0.72566	0.533333333333333	0.275434243176179	KMT2A(2)_T	0	0
ENSG00000231333.2	RPL34P6	0.49397	0.148477	0.34645	0.866666666666667	0.845326716294458	KMT2A(2)_T	0	0
ENSG00000271763.1		0.4939	0.457941	0.66855	0.533333333333333	0.377171215880893	KMT2A(2)_T	0	0
ENSG00000213420.8	GPC2	0.49382	0.102238	0.27321	1	0.998345740281224	KMT2A(2)_T	0	0
ENSG00000169740.14	ZNF32	0.49379	3.03299e-05	0.0006689	1	1	KMT2A(2)_T	0	1
ENSG00000226948.2	RPS4XP2	0.49372	0.0235097	0.10329	1	1	KMT2A(2)_T	0	0
ENSG00000234300.1	LINC00229	0.4937	0.630887		0.266666666666667	0.17535153019024	KMT2A(2)_T	0	0
ENSG00000267769.1		0.49369	0.0111116	0.061132	1	0.99586435070306	KMT2A(2)_T	0	0
ENSG00000182742.6	HOXB4	0.49366	0.228418	0.44886	1	0.984284532671629	KMT2A(2)_T	0	1
ENSG00000224533.4	TMLHE-AS1	0.49357	0.0204357	0.094	1	0.983457402812241	KMT2A(2)_T	0	0
ENSG00000258373.1	SLC25A3P2	0.49355	0.134427	0.32565	0.933333333333333	0.877584780810587	KMT2A(2)_T	0	0
ENSG00000072778.20	ACADVL	0.49344	2.25002e-05	0.0005278	1	1	KMT2A(2)_T	0	0
ENSG00000243711.1	RPL21P116	0.4934	0.135253	0.32696	1	0.927212572373863	KMT2A(2)_T	0	0
ENSG00000231057.4	NEK2-DT	0.49326	0.271631	0.49727	0.6	0.567411083540116	KMT2A(2)_T	0	0
ENSG00000265008.1		0.49315	0.0128004	0.067554	1	0.986765922249793	KMT2A(2)_T	0	0
ENSG00000148408.13	CACNA1B	0.49306	0.345214	0.57085	0.866666666666667	0.78494623655914	KMT2A(2)_T	0	0
ENSG00000174844.14	DNAH12	0.493	0.0689195	0.21231	1	0.995037220843672	KMT2A(2)_T	0	0
ENSG00000232626.3		0.49295	0.0360153	0.13817	1	0.991728701406121	KMT2A(2)_T	0	0
ENSG00000175229.7	GAL3ST3	0.49276	0.288323	0.51476	0.933333333333333	0.668320926385442	KMT2A(2)_T	0	0
ENSG00000274584.1		0.49269	0.236063	0.45776	0.666666666666667	0.716294458229942	KMT2A(2)_T	0	0
ENSG00000200753.1		0.49257	0.623341		0.133333333333333	0.194375516956162	KMT2A(2)_T	0	0
ENSG00000180432.6	CYP8B1	0.49242	0.297608	0.52454	0.866666666666667	0.701406120760959	KMT2A(2)_T	0	0
ENSG00000274922.1		0.49234	0.0318552	0.12694	1	1	KMT2A(2)_T	0	0
ENSG00000270562.1	FOXP1-DT	0.4923	0.0809305	0.23548	1	0.999172870140612	KMT2A(2)_T	0	0
ENSG00000286355.1		0.49212	0.427484	0.64428	0.8	0.536807278742763	KMT2A(2)_T	0	0
ENSG00000213228.5	RPL12P38	0.49201	0.0226333	0.10055	1	0.990901571546733	KMT2A(2)_T	0	0
ENSG00000229255.1		0.49199	0.6246		0.4	0.177832919768404	KMT2A(2)_T	0	0
ENSG00000267156.1	TPMTP1	0.49198	0.15807	0.35999	0.866666666666667	0.82464846980976	KMT2A(2)_T	0	0
ENSG00000262481.5	TMEM256-PLSCR3	0.49196	0.106964	0.28125	0.933333333333333	0.80066170388751	KMT2A(2)_T	0	0
ENSG00000179057.14	IGSF22	0.49193	0.124411	0.30911	1	0.972704714640198	KMT2A(2)_T	0	0
ENSG00000229840.2	ISCA1P2	0.4919	0.343891	0.56946	0.733333333333333	0.492142266335815	KMT2A(2)_T	0	0
ENSG00000166002.7	SMCO4	0.49189	0.0876513	0.24758	1	0.998345740281224	KMT2A(2)_T	0	0
ENSG00000279925.1		0.49185	0.565615		0.466666666666667	0.247311827956989	KMT2A(2)_T	0	0
ENSG00000231729.1	ARHGEF9-IT1	0.49182	0.16153	0.36498	0.933333333333333	0.757650951199338	KMT2A(2)_T	0	0
ENSG00000237054.9	PRMT5-AS1	0.49182	0.0248152	0.10709	1	0.992555831265509	KMT2A(2)_T	0	0
ENSG00000241651.4	RPL15P8	0.49178	0.070382	0.21514	1	0.985938792390405	KMT2A(2)_T	0	0
ENSG00000261279.5	ULK4P1	0.49162	0.0750983	0.22432	0.933333333333333	0.9520264681555	KMT2A(2)_T	0	0
ENSG00000178776.5	C5orf46	0.49145	0.505466	0.70591	0.466666666666667	0.409429280397022	KMT2A(2)_T	0	0
ENSG00000110400.11	NECTIN1	0.49143	0.0553189	0.18432	1	1	KMT2A(2)_T	0	0
ENSG00000065621.15	GSTO2	0.49139	0.0423245	0.15431	1	1	KMT2A(2)_T	0	0
ENSG00000181790.11	ADGRB1	0.49139	0.0932646	0.25717	1	1	KMT2A(2)_T	0	0
ENSG00000156687.11	UNC5D	0.49134	0.684749	0.83359	0.2	0.184449958643507	KMT2A(2)_T	0	0
ENSG00000256294.8	ZNF225	0.4912	0.00548698	0.037003	1	0.998345740281224	KMT2A(2)_T	0	1
ENSG00000286347.1		0.49118	0.521329		0.266666666666667	0.241521918941274	KMT2A(2)_T	0	0
ENSG00000204410.16	MSH5	0.49113	0.00462122	0.03254	1	1	KMT2A(2)_T	0	0
ENSG00000226912.1	ISCA2P1	0.49112	0.446418	0.65963	0.466666666666667	0.38626964433416	KMT2A(2)_T	0	0
ENSG00000178279.4	TNP2	0.491	0.482283	0.68852	0.4	0.325062034739454	KMT2A(2)_T	0	0
ENSG00000105223.20	PLD3	0.49091	0.0350322	0.13546	1	1	KMT2A(2)_T	1	0
ENSG00000174007.9	CEP19	0.49083	0.0269361	0.11327	1	1	KMT2A(2)_T	0	0
ENSG00000269072.1		0.49083	0.213683	0.43197	0.933333333333333	0.846153846153846	KMT2A(2)_T	0	0
ENSG00000279058.2	AGAP14P	0.49077	0.108716	0.28392	1	0.989247311827957	KMT2A(2)_T	0	0
ENSG00000259519.1		0.49071	0.194029	0.40736	0.733333333333333	0.680727874276261	KMT2A(2)_T	0	0
ENSG00000250195.1		0.49067	0.164028	0.36849	0.933333333333333	0.873449131513648	KMT2A(2)_T	0	0
ENSG00000235101.1	SETP9	0.49064	0.222895	0.4428	0.733333333333333	0.790736145574855	KMT2A(2)_T	0	0
ENSG00000274340.1		0.49062	0.273289	0.499	0.8	0.624483043837883	KMT2A(2)_T	0	0
ENSG00000241981.2	RPL21P49	0.49054	0.172117	0.37965	0.866666666666667	0.880893300248139	KMT2A(2)_T	0	0
ENSG00000231416.1		0.49049	0.0401142	0.14877	1	0.994210090984284	KMT2A(2)_T	0	0
ENSG00000197149.5		0.49046	0.0343225	0.13373	1	1	KMT2A(2)_T	0	0
ENSG00000116151.14	MORN1	0.49036	0.000830278	0.00901	1	1	KMT2A(2)_T	0	0
ENSG00000236153.1	UBE2E3-DT	0.49034	0.299323	0.52609	0.8	0.573200992555831	KMT2A(2)_T	0	0
ENSG00000108479.12	GALK1	0.49026	0.0051065	0.035029	1	1	KMT2A(2)_T	0	0
ENSG00000276471.1		0.48998	0.225948	0.44612	0.933333333333333	0.788254755996691	KMT2A(2)_T	0	0
ENSG00000131711.15	MAP1B	0.48985	0.20186	0.41748	1	0.99586435070306	KMT2A(2)_T	0	0
ENSG00000269471.1		0.48985	0.411422		0.4	0.355665839536807	KMT2A(2)_T	0	0
ENSG00000116096.6	SPR	0.48983	0.143751	0.3395	1	0.983457402812241	KMT2A(2)_T	0	0
ENSG00000171159.5	BBLN	0.48982	0.00336196	0.025812	1	1	KMT2A(2)_T	0	0
ENSG00000276846.1		0.48964	0.207509	0.42469	0.866666666666667	0.799834574028122	KMT2A(2)_T	0	0
ENSG00000113391.19	FAM172A	0.48961	1.16142e-05	0.00030983	1	1	KMT2A(2)_T	0	0
ENSG00000175084.12	DES	0.4896	0.418484	0.63618	1	0.869313482216708	KMT2A(2)_T	0	0
ENSG00000264714.1	KIAA0895LP1	0.48957	0.31973	0.54623	0.866666666666667	0.762613730355666	KMT2A(2)_T	0	0
ENSG00000049769.14	PPP1R3F	0.48955	0.00133519	0.012874	1	1	KMT2A(2)_T	0	0
ENSG00000239227.1		0.4895	0.423804		0.333333333333333	0.319272125723739	KMT2A(2)_T	0	0
ENSG00000260395.1		0.48947	0.436637	0.65174	0.6	0.431761786600496	KMT2A(2)_T	0	0
ENSG00000217733.2	CCT7P1	0.48941	0.245478	0.46886	0.933333333333333	0.803970223325062	KMT2A(2)_T	0	0
ENSG00000257743.8	MGAM2	0.48933	0.284296	0.51054	1	0.983457402812241	KMT2A(2)_T	0	0
ENSG00000234782.3	TPT1P9	0.48927	0.0201239	0.09307	1	1	KMT2A(2)_T	0	0
ENSG00000227920.3		0.48926	0.396857	0.61792	0.733333333333333	0.631927212572374	KMT2A(2)_T	0	0
ENSG00000206127.11	GOLGA8O	0.4892	0.0957885	0.2615	1	0.996691480562448	KMT2A(2)_T	0	0
ENSG00000043143.20	JADE2	0.48916	0.0022811	0.019417	1	1	KMT2A(2)_T	0	0
ENSG00000266240.1	MIR5091	0.4891	0.370094	0.59456	0.666666666666667	0.443341604631927	KMT2A(2)_T	0	0
ENSG00000276663.1		0.48904	0.0454098	0.16176	1	0.982630272952854	KMT2A(2)_T	0	0
ENSG00000234537.1		0.489	0.394483	0.61601	0.6	0.52191894127378	KMT2A(2)_T	0	0
ENSG00000272071.1		0.48896	0.366442	0.59139	0.6	0.505376344086022	KMT2A(2)_T	0	0
ENSG00000223751.1		0.48895	0.600438	0.77684	0.4	0.352357320099256	KMT2A(2)_T	0	0
ENSG00000250748.6	MSRB3-AS1	0.48892	0.122332	0.30576	0.933333333333333	0.938792390405294	KMT2A(2)_T	0	0
ENSG00000234159.1	RBPMSLP	0.48884	0.395705	0.61704	0.666666666666667	0.58560794044665	KMT2A(2)_T	0	0
ENSG00000269400.1		0.48884	0.325548	0.55171	0.666666666666667	0.522746071133168	KMT2A(2)_T	0	0
ENSG00000187135.7	VSTM2B	0.48878	0.543198	0.73492	0.333333333333333	0.279569892473118	KMT2A(2)_T	0	0
ENSG00000254837.2	LIPT2-AS1	0.48873	0.0676807	0.20978	1	0.994210090984284	KMT2A(2)_T	0	0
ENSG00000204262.14	COL5A2	0.48859	0.161449	0.36495	1	0.991728701406121	KMT2A(2)_T	1	0
ENSG00000231927.1		0.48844	0.118552	0.30018	0.866666666666667	0.935483870967742	KMT2A(2)_T	0	0
ENSG00000145506.14	NKD2	0.48837	0.430456	0.64642	0.8	0.905707196029777	KMT2A(2)_T	0	0
ENSG00000189050.16	RNFT1	0.48834	3.84541e-05	0.00080578	1	1	KMT2A(2)_T	0	0
ENSG00000274769.1		0.48823	0.194978	0.40865	0.866666666666667	0.774193548387097	KMT2A(2)_T	0	0
ENSG00000262468.6	LINC01569	0.48806	0.000941696	0.0098637	1	1	KMT2A(2)_T	0	0
ENSG00000236680.1		0.48804	0.0584986	0.19059	1	0.931348221670802	KMT2A(2)_T	0	0
ENSG00000163312.11	HELQ	0.48797	1.02273e-05	0.00027969	1	1	KMT2A(2)_T	0	0
ENSG00000238777.1	RNU7-141P	0.48797	0.585159	0.76633	0.266666666666667	0.249793217535153	KMT2A(2)_T	0	0
ENSG00000236686.1	BZW1P1	0.48783	0.097129	0.26411	1	0.965260545905707	KMT2A(2)_T	0	0
ENSG00000258778.2	EIF2S2P1	0.48774	0.306221	0.53351	0.733333333333333	0.655086848635236	KMT2A(2)_T	0	0
ENSG00000196867.8	ZFP28	0.48772	0.00711749	0.044511	1	0.999172870140612	KMT2A(2)_T	0	1
ENSG00000139304.16	PTPRQ	0.48769	0.610279	0.78343	0.266666666666667	0.272952853598015	KMT2A(2)_T	1	0
ENSG00000180773.15	SLC36A4	0.48765	0.0167341	0.081879	1	1	KMT2A(2)_T	1	0
ENSG00000261136.1		0.48761	0.0763326	0.2266	1	0.986765922249793	KMT2A(2)_T	0	0
ENSG00000234719.9	NPIPB2	0.48743	0.112668	0.29059	1	1	KMT2A(2)_T	0	0
ENSG00000236360.2	RRAS2P1	0.4874	0.280727	0.50654	0.733333333333333	0.610421836228288	KMT2A(2)_T	0	0
ENSG00000107537.14	PHYH	0.48739	0.000436555	0.0054857	1	1	KMT2A(2)_T	0	0
ENSG00000255176.1		0.48727	0.390898	0.61286	0.6	0.618693134822167	KMT2A(2)_T	0	0
ENSG00000229455.2	RPS10P18	0.48706	0.103405	0.27503	0.866666666666667	0.854425144747725	KMT2A(2)_T	0	0
ENSG00000114115.10	RBP1	0.48701	0.313442	0.5405	0.666666666666667	0.771712158808933	KMT2A(2)_T	0	0
ENSG00000218582.2	GAPDHP63	0.48699	0.0303282	0.12263	1	1	KMT2A(2)_T	0	0
ENSG00000136149.6	RPL13AP25	0.48688	0.0534142	0.18043	1	1	KMT2A(2)_T	0	0
ENSG00000169964.8	TMEM42	0.48688	0.0011022	0.011099	1	1	KMT2A(2)_T	0	0
ENSG00000174403.16	CRMA	0.48686	0.464626	0.67378	1	0.860215053763441	KMT2A(2)_T	0	0
ENSG00000236608.1	EIF4A1P6	0.48664	0.20961	0.42716	0.8	0.837055417700579	KMT2A(2)_T	0	0
ENSG00000261052.6	SULT1A3	0.48655	0.0808244	0.23532	0.933333333333333	0.923076923076923	KMT2A(2)_T	0	0
ENSG00000135447.17	PPP1R1A	0.48647	0.12169	0.30483	1	0.98014888337469	KMT2A(2)_T	0	0
ENSG00000235934.2		0.48642	0.486157	0.69123	0.333333333333333	0.536807278742763	KMT2A(2)_T	0	0
ENSG00000283036.3	LINC01988	0.48636	0.0929284	0.25671	1	0.962779156327543	KMT2A(2)_T	0	0
ENSG00000258841.1	EEF1A1P2	0.48627	0.121664	0.3048	1	0.913151364764268	KMT2A(2)_T	0	0
ENSG00000103248.19	MTHFSD	0.48621	0.000175359	0.0027109	1	1	KMT2A(2)_T	0	0
ENSG00000211454.15	AKR7L	0.4862	0.0467957	0.16493	1	0.997518610421836	KMT2A(2)_T	0	0
ENSG00000257391.1		0.48611	0.328026	0.55406	0.533333333333333	0.494623655913978	KMT2A(2)_T	0	0
ENSG00000259792.1		0.48607	0.0951253	0.26033	0.866666666666667	0.939619520264682	KMT2A(2)_T	0	0
ENSG00000286042.1	LCAL1	0.48594	0.459346	0.66958	0.466666666666667	0.393713813068652	KMT2A(2)_T	0	0
ENSG00000236131.1	MED13P1	0.48587	0.554928		0.4	0.23904052936311	KMT2A(2)_T	0	0
ENSG00000254170.1		0.48582	0.20962	0.42716	0.933333333333333	0.850289495450786	KMT2A(2)_T	0	0
ENSG00000104884.16	ERCC2	0.48578	0.00029382	0.0040219	1	1	KMT2A(2)_T	0	0
ENSG00000261359.2	PYCARD-AS1	0.48578	0.11945	0.30148	0.8	0.850289495450786	KMT2A(2)_T	0	0
ENSG00000131080.15	EDA2R	0.48569	0.279685	0.50551	1	0.979321753515302	KMT2A(2)_T	0	1
ENSG00000088926.14	F11	0.48567	0.47548	0.68266	0.666666666666667	0.420181968569065	KMT2A(2)_T	0	0
ENSG00000115392.12	FANCL	0.48561	0.000239611	0.0034579	1	1	KMT2A(2)_T	0	0
ENSG00000206846.1		0.48557	0.272904	0.49849	0.6	0.751861042183623	KMT2A(2)_T	0	0
ENSG00000258979.3	LINC02299	0.48551	0.66552		0.4	0.162944582299421	KMT2A(2)_T	0	0
ENSG00000283629.1		0.48548	0.272211	0.4978	0.666666666666667	0.598014888337469	KMT2A(2)_T	0	0
ENSG00000254606.1		0.48546	0.264001	0.4895	0.733333333333333	0.655913978494624	KMT2A(2)_T	0	0
ENSG00000268957.1		0.48537	0.443599	0.65736	0.666666666666667	0.487179487179487	KMT2A(2)_T	0	0
ENSG00000285908.1		0.48525	0.246518	0.47008	0.866666666666667	0.645988420181969	KMT2A(2)_T	0	0
ENSG00000276156.1		0.48523	0.703664	0.84519	0.266666666666667	0.211745244003309	KMT2A(2)_T	0	0
ENSG00000228081.2		0.48517	0.407345	0.62673	0.4	0.387096774193548	KMT2A(2)_T	0	0
ENSG00000068001.14	HYAL2	0.48516	0.0202542	0.093452	1	1	KMT2A(2)_T	1	0
ENSG00000212144.1		0.48511	0.530555	0.72533	0.4	0.308519437551696	KMT2A(2)_T	0	0
ENSG00000286352.1		0.48507	0.323788	0.55012	0.466666666666667	0.47394540942928	KMT2A(2)_T	0	0
ENSG00000044090.10	CUL7	0.48489	8.94317e-05	0.0015908	1	1	KMT2A(2)_T	0	0
ENSG00000036448.10	MYOM2	0.48481	0.126973	0.31326	1	0.999172870140612	KMT2A(2)_T	0	0
ENSG00000236852.1	SSBL2P	0.48467	0.0888919	0.24969	1	0.941273779983457	KMT2A(2)_T	0	0
ENSG00000261628.1		0.48462	0.0900846	0.2517	1	0.968569065343259	KMT2A(2)_T	0	0
ENSG00000187186.15		0.48449	0.0930274	0.25685	1	0.897435897435897	KMT2A(2)_T	0	0
ENSG00000267049.1		0.48449	0.0973492	0.26446	0.933333333333333	0.946236559139785	KMT2A(2)_T	0	0
ENSG00000240376.1		0.48441	0.0283437	0.117	1	1	KMT2A(2)_T	0	0
ENSG00000109063.15	MYH3	0.48435	0.00443122	0.03152	1	1	KMT2A(2)_T	0	0
ENSG00000185101.13	ANO9	0.48431	0.0733537	0.22101	1	1	KMT2A(2)_T	1	0
ENSG00000236819.2	LINC01563	0.4843	0.468414		0.2	0.330024813895782	KMT2A(2)_T	0	0
ENSG00000286429.1		0.48419	0.199966	0.41512	0.733333333333333	0.761786600496278	KMT2A(2)_T	0	0
ENSG00000170509.12	HSD17B13	0.48418	0.0246231	0.10666	1	0.999172870140612	KMT2A(2)_T	0	0
ENSG00000274618.2	H4C6	0.48415	0.386048	0.60898	0.933333333333333	0.770057899090157	KMT2A(2)_T	0	0
ENSG00000129749.3	CHRNA10	0.48413	0.0505036	0.1738	1	0.994210090984284	KMT2A(2)_T	0	0
ENSG00000286912.1		0.48402	0.0838628	0.2407	0.933333333333333	0.978494623655914	KMT2A(2)_T	0	0
ENSG00000236281.1	NDUFB9P2	0.48396	0.143956	0.33985	1	0.923076923076923	KMT2A(2)_T	0	0
ENSG00000261192.1	RNF126P1	0.48394	0.224625	0.44456	0.866666666666667	0.758478081058726	KMT2A(2)_T	0	0
ENSG00000224550.1	NDUFA4P1	0.48377	0.0395081	0.14724	1	0.996691480562448	KMT2A(2)_T	0	0
ENSG00000103056.12	SMPD3	0.48374	0.0583586	0.19035	1	1	KMT2A(2)_T	0	0
ENSG00000136059.14	VILL	0.48369	0.000426846	0.005399	1	1	KMT2A(2)_T	0	0
ENSG00000258609.3	LINC-ROR	0.48369	0.40871	0.6278	0.666666666666667	0.550868486352357	KMT2A(2)_T	0	0
ENSG00000271034.1	RNPC3P1	0.48369	0.19824	0.4127	0.866666666666667	0.796526054590571	KMT2A(2)_T	0	0
ENSG00000258642.1		0.48365	0.405623	0.62526	0.6	0.493796526054591	KMT2A(2)_T	0	0
ENSG00000270154.1		0.48363	0.251035	0.47522	0.533333333333333	0.735318444995864	KMT2A(2)_T	0	0
ENSG00000164404.8	GDF9	0.48357	0.0230047	0.10175	1	0.993382961124897	KMT2A(2)_T	0	0
ENSG00000264250.2	RN7SL835P	0.48355	0.538838		0.266666666666667	0.239867659222498	KMT2A(2)_T	0	0
ENSG00000224769.1	MUC20P1	0.48353	0.212673	0.43081	0.933333333333333	0.93217535153019	KMT2A(2)_T	0	0
ENSG00000214946.14	TBC1D26	0.48351	0.519307		0.4	0.277915632754342	KMT2A(2)_T	0	0
ENSG00000213264.3	NIP7P2	0.4835	0.401724	0.62215	0.6	0.39454094292804	KMT2A(2)_T	0	0
ENSG00000272654.1	JTB-DT	0.48349	0.0032654	0.02527	1	0.999172870140612	KMT2A(2)_T	0	0
ENSG00000254019.1		0.48348	0.329353	0.55547	0.866666666666667	0.782464846980976	KMT2A(2)_T	0	0
ENSG00000148795.7	CYP17A1	0.48345	0.254086	0.4784	0.8	0.676592224979322	KMT2A(2)_T	0	0
ENSG00000133704.10	IPO8	0.48343	0.000107809	0.001843	1	1	KMT2A(2)_T	0	0
ENSG00000173261.9	PLAC8L1	0.48334	0.0334613	0.13129	1	0.990074441687345	KMT2A(2)_T	0	0
ENSG00000227463.3		0.4833	0.420799	0.63851	0.533333333333333	0.363937138130687	KMT2A(2)_T	0	0
ENSG00000223891.6	OSER1-DT	0.48329	0.0284667	0.11737	1	1	KMT2A(2)_T	0	0
ENSG00000107201.10	RIGI	0.48314	0.015717	0.078245	1	1	KMT2A(2)_T	0	1
ENSG00000272024.1		0.48251	0.13242	0.32231	1	0.863523573200993	KMT2A(2)_T	0	0
ENSG00000279996.1		0.48239	0.200002	0.41515	0.866666666666667	0.90818858560794	KMT2A(2)_T	0	0
ENSG00000233565.1	RPL29P9	0.48231	0.283127	0.5093	0.666666666666667	0.574855252274607	KMT2A(2)_T	0	0
ENSG00000282978.1	BTF3P16	0.48215	0.0150659	0.075864	1	1	KMT2A(2)_T	0	0
ENSG00000249489.1	GAPDHP70	0.48214	0.0536919	0.1809	1	0.987593052109181	KMT2A(2)_T	0	0
ENSG00000186132.15	C2orf76	0.48199	0.000234156	0.0033967	1	1	KMT2A(2)_T	0	0
ENSG00000123329.20	ARHGAP9	0.48196	0.000475009	0.0058339	1	1	KMT2A(2)_T	0	0
ENSG00000267191.2	ZNF45-AS1	0.48195	0.1151	0.29457	1	0.970223325062035	KMT2A(2)_T	0	0
ENSG00000223714.1	LINC02601	0.48192	0.0843733	0.24168	0.866666666666667	0.895781637717122	KMT2A(2)_T	0	0
ENSG00000212533.1		0.48185	0.151758	0.35124	0.933333333333333	0.884201819685691	KMT2A(2)_T	0	0
ENSG00000223783.1	LINC01983	0.48184	0.196237	0.41023	0.866666666666667	0.749379652605459	KMT2A(2)_T	0	0
ENSG00000226747.6	FSIP2-AS2	0.48183	0.431267	0.64711	0.533333333333333	0.516129032258065	KMT2A(2)_T	0	0
ENSG00000241923.2	RPL14P3	0.48182	0.0153181	0.076757	1	0.999172870140612	KMT2A(2)_T	0	0
ENSG00000178718.7	RPP25	0.48165	0.133058	0.32332	1	0.999172870140612	KMT2A(2)_T	0	0
ENSG00000271937.1		0.48152	0.278509	0.50474	0.8	0.533498759305211	KMT2A(2)_T	0	0
ENSG00000205611.5	LINC01597	0.48139	0.392852	0.61456	0.866666666666667	0.895781637717122	KMT2A(2)_T	0	0
ENSG00000229276.1	REV3L-IT1	0.48139	0.3189	0.54546	0.733333333333333	0.665839536807279	KMT2A(2)_T	0	0
ENSG00000234429.1	ANKRD11P1	0.48136	0.313669	0.54064	0.8	0.655086848635236	KMT2A(2)_T	0	0
ENSG00000280397.1		0.48132	0.591006	0.77019	0.266666666666667	0.261373035566584	KMT2A(2)_T	0	0
ENSG00000266975.1	FARSA-AS1	0.48131	0.0551337	0.18385	1	0.961952026468155	KMT2A(2)_T	0	0
ENSG00000257173.1	AK6P2	0.4813	0.420571	0.63834	0.533333333333333	0.363937138130687	KMT2A(2)_T	0	0
ENSG00000236165.1	PRADC1P1	0.48128	0.0186764	0.08847	1	0.988420181968569	KMT2A(2)_T	0	0
ENSG00000262089.1		0.48128	0.00171991	0.015628	1	1	KMT2A(2)_T	0	0
ENSG00000011590.14	ZBTB32	0.48125	0.0502158	0.17327	1	0.999172870140612	KMT2A(2)_T	0	1
ENSG00000213920.9	MDP1	0.48125	0.200492	0.41586	0.8	0.694789081885856	KMT2A(2)_T	0	0
ENSG00000237429.1		0.48101	0.0758191	0.2257	1	0.99586435070306	KMT2A(2)_T	0	0
ENSG00000255213.1	NPM1P35	0.48101	0.156008	0.3571	1	0.904052936311001	KMT2A(2)_T	0	0
ENSG00000166153.16	DEPDC4	0.48094	0.0105789	0.059086	1	0.997518610421836	KMT2A(2)_T	0	1
ENSG00000224635.2		0.48076	0.076024	0.22609	1	0.995037220843672	KMT2A(2)_T	0	0
ENSG00000228382.1	ITPKB-IT1	0.48075	0.0848121	0.24236	0.933333333333333	0.983457402812241	KMT2A(2)_T	0	0
ENSG00000269564.1		0.48066	0.2825	0.50859	1	0.805624483043838	KMT2A(2)_T	0	0
ENSG00000255606.1	LINC02952	0.48062	0.629238		0.333333333333333	0.177832919768404	KMT2A(2)_T	0	0
ENSG00000255624.3	C10orf88B	0.48062	0.116892	0.29729	1	0.973531844499586	KMT2A(2)_T	0	0
ENSG00000264971.1	PRR13P4	0.48062	0.310278	0.5375	0.866666666666667	0.688172043010753	KMT2A(2)_T	0	0
ENSG00000287621.1		0.48051	0.316393	0.54331	0.8	0.51778329197684	KMT2A(2)_T	0	0
ENSG00000280047.1		0.4805	0.047256	0.16611	1	0.991728701406121	KMT2A(2)_T	0	0
ENSG00000115221.12	ITGB6	0.48047	0.481702	0.68802	0.533333333333333	0.52191894127378	KMT2A(2)_T	1	0
ENSG00000214878.2	RPL5P31	0.48045	0.521684		0.4	0.24317617866005	KMT2A(2)_T	0	0
ENSG00000242951.1		0.48043	0.0253316	0.1086	1	1	KMT2A(2)_T	0	0
ENSG00000138813.10	C4orf17	0.48042	0.442178	0.6561	0.4	0.416873449131514	KMT2A(2)_T	0	0
ENSG00000168481.9	LGI3	0.48039	0.300622	0.52744	0.8	0.674110835401158	KMT2A(2)_T	0	0
ENSG00000224254.2	MTCO1P39	0.48032	0.643676		0.266666666666667	0.205955334987593	KMT2A(2)_T	0	0
ENSG00000259153.2	MAP3K9-DT	0.48029	0.27718	0.50333	0.933333333333333	0.82051282051282	KMT2A(2)_T	0	0
ENSG00000283416.1	MIR1910	0.48027	0.348177	0.5733	0.666666666666667	0.540942928039702	KMT2A(2)_T	0	0
ENSG00000264764.1	MIR4772	0.48013	0.414849	0.63281	0.466666666666667	0.710504549214227	KMT2A(2)_T	0	0
ENSG00000268845.1		0.48012	0.41721	0.63502	0.466666666666667	0.588916459884202	KMT2A(2)_T	0	0
ENSG00000215375.6	MYL5	0.48008	0.00320828	0.024926	1	1	KMT2A(2)_T	0	0
ENSG00000240996.1		0.48008	0.200972	0.4165	0.933333333333333	0.831265508684863	KMT2A(2)_T	0	0
ENSG00000215840.3		0.47991	0.00970981	0.055647	1	1	KMT2A(2)_T	0	0
ENSG00000049283.18	EPN3	0.47982	0.20171	0.41736	1	0.940446650124069	KMT2A(2)_T	0	0
ENSG00000157216.15	SSBP3	0.47981	0.00168918	0.015402	1	1	KMT2A(2)_T	0	1
ENSG00000186364.12	NUDT17	0.4798	5.09856e-05	0.0010155	1	1	KMT2A(2)_T	0	0
ENSG00000243659.1		0.47972	0.0703045	0.21502	1	0.950372208436725	KMT2A(2)_T	0	0
ENSG00000206887.1	RNU6-1008P	0.47964	0.66902		0.133333333333333	0.1712158808933	KMT2A(2)_T	0	0
ENSG00000219951.4		0.47951	0.125593	0.31109	1	0.965260545905707	KMT2A(2)_T	0	0
ENSG00000278948.1		0.4795	0.0190801	0.089708	1	0.990901571546733	KMT2A(2)_T	0	0
ENSG00000279155.1		0.4795	0.0613869	0.19669	1	0.99586435070306	KMT2A(2)_T	0	0
ENSG00000224701.1	MED28P4	0.47947	0.655097		0.266666666666667	0.172043010752688	KMT2A(2)_T	0	0
ENSG00000275494.1		0.47945	0.0250511	0.10775	1	0.998345740281224	KMT2A(2)_T	0	0
ENSG00000183122.5	OR2A3P	0.47919	0.651591		0.333333333333333	0.17535153019024	KMT2A(2)_T	0	0
ENSG00000166340.17	TPP1	0.47917	0.00254236	0.021068	1	1	KMT2A(2)_T	1	0
ENSG00000240474.3	RN7SL116P	0.47917	0.585886	0.76677	0.333333333333333	0.551695616211745	KMT2A(2)_T	0	0
ENSG00000280163.1		0.47913	0.0605955	0.19504	1	0.990074441687345	KMT2A(2)_T	0	0
ENSG00000257365.8	FNTB	0.47906	8.17088e-05	0.0014852	1	1	KMT2A(2)_T	0	0
ENSG00000273454.1		0.47897	0.237471	0.4594	0.8	0.731182795698925	KMT2A(2)_T	0	0
ENSG00000237840.6	FAM21FP	0.47894	0.00161427	0.014896	1	1	KMT2A(2)_T	0	0
ENSG00000211584.14	SLC48A1	0.4789	0.00214521	0.018498	1	1	KMT2A(2)_T	0	0
ENSG00000232936.6	PANK1-AS1	0.4788	0.310201	0.53743	0.666666666666667	0.583953680727874	KMT2A(2)_T	0	0
ENSG00000230356.1	NCAPD2P1	0.47861	0.237925	0.45986	0.733333333333333	0.758478081058726	KMT2A(2)_T	0	0
ENSG00000184363.10	PKP3	0.47859	0.340264	0.56591	1	0.909842845326716	KMT2A(2)_T	0	0
ENSG00000258893.1	SETP2	0.47859	0.256566	0.4812	0.8	0.712158808933002	KMT2A(2)_T	0	0
ENSG00000237632.3	S100A11P1	0.47858	0.301026	0.52794	0.8	0.71712158808933	KMT2A(2)_T	0	0
ENSG00000235838.1	HSP90AB7P	0.47848	0.314249	0.54128	0.866666666666667	0.695616211745244	KMT2A(2)_T	0	0
ENSG00000251545.2		0.47828	0.403576	0.6237	0.733333333333333	0.636889991728701	KMT2A(2)_T	0	0
ENSG00000114853.14	ZBTB47	0.47826	0.0221578	0.099224	1	1	KMT2A(2)_T	0	1
ENSG00000178035.13	IMPDH2	0.47818	0.00095402	0.0099608	1	1	KMT2A(2)_T	0	0
ENSG00000267248.3		0.47817	0.0516236	0.17633	1	0.987593052109181	KMT2A(2)_T	0	0
ENSG00000167077.13	MEI1	0.47802	0.00892551	0.05235	1	1	KMT2A(2)_T	0	0
ENSG00000249806.1		0.47801	0.333158	0.55901	0.8	0.69313482216708	KMT2A(2)_T	0	0
ENSG00000277308.1		0.478	0.663415		0.266666666666667	0.196029776674938	KMT2A(2)_T	0	0
ENSG00000100124.15	ANKRD54	0.47795	6.77587e-05	0.0012746	1	1	KMT2A(2)_T	0	0
ENSG00000287927.1		0.47786	0.546479	0.73752	0.533333333333333	0.631100082712986	KMT2A(2)_T	0	0
ENSG00000223820.5	CFL1P1	0.47783	0.016244	0.080113	1	0.998345740281224	KMT2A(2)_T	0	0
ENSG00000158623.14	COPG2	0.47775	0.00135725	0.013023	1	1	KMT2A(2)_T	0	0
ENSG00000242899.1	RPL7P16	0.47773	0.0788627	0.23143	1	0.985111662531017	KMT2A(2)_T	0	0
ENSG00000253570.1	RNF5P1	0.47773	0.12062	0.30326	1	1	KMT2A(2)_T	0	0
ENSG00000203435.2	E2F3P2	0.47772	0.21274	0.4309	0.866666666666667	0.715467328370554	KMT2A(2)_T	0	0
ENSG00000282863.1		0.4777	0.523231	0.71981	0.333333333333333	0.311827956989247	KMT2A(2)_T	0	0
ENSG00000207776.1	MIR551A	0.47758	0.545161		0.466666666666667	0.227460711331679	KMT2A(2)_T	0	0
ENSG00000204677.13	FAM153CP	0.47757	0.226357	0.44673	1	0.994210090984284	KMT2A(2)_T	0	1
ENSG00000234028.3	EIF2AK3-DT	0.47752	0.0106706	0.05947	1	1	KMT2A(2)_T	0	0
ENSG00000064763.11	FAR2	0.4775	0.0204871	0.094181	1	1	KMT2A(2)_T	0	0
ENSG00000233472.1		0.4775	0.423932	0.64112	0.533333333333333	0.387923904052936	KMT2A(2)_T	0	0
ENSG00000284308.1	C2orf81	0.47747	0.038613	0.14498	1	0.978494623655914	KMT2A(2)_T	0	0
ENSG00000260038.1		0.47742	0.030452	0.12298	1	0.995037220843672	KMT2A(2)_T	0	0
ENSG00000207187.1	SNORA10B	0.47737	0.400747	0.62121	0.666666666666667	0.45822994210091	KMT2A(2)_T	0	0
ENSG00000205704.7	SMIM45	0.47731	0.164947	0.36996	0.866666666666667	0.829611248966088	KMT2A(2)_T	0	0
ENSG00000229887.4	HNRNPA1P6	0.47722	0.051108	0.17525	1	0.981803143093466	KMT2A(2)_T	0	0
ENSG00000233990.1		0.47709	0.143773	0.33954	0.933333333333333	0.933829611248966	KMT2A(2)_T	0	0
ENSG00000243353.1	RPS29P19	0.47701	0.203553	0.41938	0.733333333333333	0.671629445822994	KMT2A(2)_T	0	0
ENSG00000225063.1	TMCC2-AS1	0.47688	0.467911	0.67626	0.466666666666667	0.349048800661704	KMT2A(2)_T	0	0
ENSG00000250815.1		0.47674	0.344496	0.57022	0.666666666666667	0.588916459884202	KMT2A(2)_T	0	0
ENSG00000236180.2		0.47669	0.174249	0.38211	0.866666666666667	0.732009925558313	KMT2A(2)_T	0	0
ENSG00000130669.17	PAK4	0.47663	0.000175316	0.0027109	1	1	KMT2A(2)_T	0	0
ENSG00000231414.1	RPL39P15	0.47662	0.0721042	0.21861	1	0.996691480562448	KMT2A(2)_T	0	0
ENSG00000226810.3		0.47659	0.393762	0.61528	0.466666666666667	0.440860215053763	KMT2A(2)_T	0	0
ENSG00000239096.1		0.47658	0.169484	0.37633	0.866666666666667	0.789909015715467	KMT2A(2)_T	0	0
ENSG00000286773.1		0.47655	0.467726		0.4	0.319272125723739	KMT2A(2)_T	0	0
ENSG00000225200.2		0.4765	0.0273935	0.11452	1	1	KMT2A(2)_T	0	0
ENSG00000254539.1		0.47649	0.488291		0.466666666666667	0.28701406120761	KMT2A(2)_T	0	0
ENSG00000200356.1	RNU6-833P	0.47644	0.160918	0.36412	1	0.845326716294458	KMT2A(2)_T	0	0
ENSG00000161791.14	FMNL3	0.47637	0.0330311	0.13014	1	1	KMT2A(2)_T	0	0
ENSG00000228727.9	SAPCD1	0.47633	0.0285638	0.11771	1	0.99586435070306	KMT2A(2)_T	0	0
ENSG00000224165.6	DNAJC27-AS1	0.47631	0.0236803	0.10383	1	0.999172870140612	KMT2A(2)_T	0	0
ENSG00000267134.3	LINC01924	0.47628	0.481413	0.68773	0.333333333333333	0.407775020678247	KMT2A(2)_T	0	0
ENSG00000246705.4	H2AJ	0.47624	0.0778563	0.22963	1	1	KMT2A(2)_T	0	0
ENSG00000268996.3	MAN1B1-DT	0.47623	0.00386611	0.028534	1	1	KMT2A(2)_T	0	0
ENSG00000213015.9	ZNF580	0.47612	0.00133958	0.012901	1	1	KMT2A(2)_T	0	1
ENSG00000239821.3	RN7SL513P	0.47612	0.520117		0.4	0.269644334160463	KMT2A(2)_T	0	0
ENSG00000240137.6	ERICH6-AS1	0.47609	0.00270928	0.022026	1	1	KMT2A(2)_T	0	0
ENSG00000197841.15	ZNF181	0.47608	0.00102805	0.010537	1	1	KMT2A(2)_T	0	1
ENSG00000255872.3		0.47601	0.464452	0.6736	0.466666666666667	0.411083540115798	KMT2A(2)_T	0	0
ENSG00000187536.4	TPM3P7	0.47597	0.228595	0.4491	0.666666666666667	0.82464846980976	KMT2A(2)_T	0	0
ENSG00000198736.12	MSRB1	0.47582	0.0525709	0.17842	1	1	KMT2A(2)_T	0	0
ENSG00000176055.10	MBLAC2	0.47567	0.00457822	0.032313	1	1	KMT2A(2)_T	0	0
ENSG00000226098.4	SEC11B	0.47545	0.106145	0.27975	1	0.942928039702233	KMT2A(2)_T	0	0
ENSG00000041353.10	RAB27B	0.4754	0.206551	0.42349	1	0.999172870140612	KMT2A(2)_T	0	0
ENSG00000226321.5	CROCC2	0.47536	0.392356	0.61419	1	0.93217535153019	KMT2A(2)_T	0	0
ENSG00000176049.16	JAKMIP2	0.47531	0.290769	0.51756	1	0.97601323407775	KMT2A(2)_T	0	0
ENSG00000163092.21	XIRP2	0.47529	0.433731	0.64926	0.866666666666667	0.770057899090157	KMT2A(2)_T	0	0
ENSG00000047230.15	CTPS2	0.47522	0.000290729	0.0039922	1	1	KMT2A(2)_T	0	0
ENSG00000086300.16	SNX10	0.47517	0.0343663	0.13383	1	1	KMT2A(2)_T	0	0
ENSG00000236768.1	RPL17P16	0.47515	0.132038	0.3216	1	0.93631100082713	KMT2A(2)_T	0	0
ENSG00000275785.1		0.47515	0.464018	0.67315	0.466666666666667	0.344086021505376	KMT2A(2)_T	0	0
ENSG00000282885.2		0.47513	0.0244451	0.10611	1	0.990901571546733	KMT2A(2)_T	0	0
ENSG00000219355.2	RPL31P52	0.47486	0.0427376	0.15524	1	0.988420181968569	KMT2A(2)_T	0	0
ENSG00000099977.14	DDT	0.47482	0.385318	0.60831	0.533333333333333	0.415219189412738	KMT2A(2)_T	0	0
ENSG00000249958.1	CCT7P2	0.4748	0.397475		0.466666666666667	0.377998345740281	KMT2A(2)_T	0	0
ENSG00000238825.1	RNVU1-2	0.47468	0.361391	0.58634	1	0.799007444168734	KMT2A(2)_T	0	0
ENSG00000214915.3		0.47464	0.621979		0.133333333333333	0.183622828784119	KMT2A(2)_T	0	0
ENSG00000267121.6	FMNL1-DT	0.47464	0.0117286	0.063554	1	1	KMT2A(2)_T	0	0
ENSG00000261141.1		0.47463	0.0841858	0.24127	1	0.930521091811414	KMT2A(2)_T	0	0
ENSG00000278797.1		0.47457	0.290582	0.51745	0.666666666666667	0.683209263854425	KMT2A(2)_T	0	0
ENSG00000138449.11	SLC40A1	0.47452	0.175156	0.38311	1	1	KMT2A(2)_T	0	0
ENSG00000198704.9	GPX6	0.4745	0.625151	0.79388	0.2	0.226633581472291	KMT2A(2)_T	0	0
ENSG00000217950.4	NOC2LP2	0.47431	0.075827	0.22571	1	0.963606286186931	KMT2A(2)_T	0	0
ENSG00000235251.2		0.4743	0.088939	0.24975	1	0.966914805624483	KMT2A(2)_T	0	0
ENSG00000258388.7	PPT2-EGFL8	0.47427	0.0228299	0.10116	1	0.989247311827957	KMT2A(2)_T	0	0
ENSG00000279103.1		0.47426	0.0938641	0.2582	1	0.985111662531017	KMT2A(2)_T	0	0
ENSG00000259411.1	HNRNPA1P45	0.47425	0.171472	0.37879	0.8	0.80479735318445	KMT2A(2)_T	0	0
ENSG00000104863.12	LIN7B	0.47409	0.00733919	0.045462	1	1	KMT2A(2)_T	0	0
ENSG00000283005.1	CDC27P3	0.47408	0.1922	0.40509	0.866666666666667	0.802315963606286	KMT2A(2)_T	0	0
ENSG00000169955.7	ZNF747	0.47399	1.29824e-05	0.00033891	1	1	KMT2A(2)_T	0	1
ENSG00000228135.1	LINC01494	0.47386	0.560005		0.4	0.253101736972705	KMT2A(2)_T	0	0
ENSG00000267627.5		0.47383	0.246573	0.47012	0.666666666666667	0.679073614557485	KMT2A(2)_T	0	0
ENSG00000235872.2		0.47373	0.205217	0.42165	0.866666666666667	0.790736145574855	KMT2A(2)_T	0	0
ENSG00000160323.19	ADAMTS13	0.47367	0.0117625	0.063685	1	1	KMT2A(2)_T	0	0
ENSG00000255568.3	BRWD1-AS2	0.47364	0.0365325	0.13952	1	0.997518610421836	KMT2A(2)_T	0	0
ENSG00000213888.3	LINC01521	0.47363	0.0192131	0.090062	1	1	KMT2A(2)_T	0	0
ENSG00000262609.1	BTF3P14	0.47361	0.439033		0.466666666666667	0.338296112489661	KMT2A(2)_T	0	0
ENSG00000185000.12	DGAT1	0.47359	0.000471964	0.0058038	1	1	KMT2A(2)_T	0	0
ENSG00000110076.19	NRXN2	0.47358	0.215951	0.43488	1	1	KMT2A(2)_T	0	0
ENSG00000240513.1		0.47345	0.613825		0.333333333333333	0.188585607940447	KMT2A(2)_T	0	0
ENSG00000102977.17	ACD	0.4734	0.000310173	0.004206	1	1	KMT2A(2)_T	0	0
ENSG00000127364.4	TAS2R4	0.47331	0.147842	0.34562	1	0.984284532671629	KMT2A(2)_T	0	0
ENSG00000248459.1	RPS17P9	0.47323	0.195111	0.40878	0.8	0.832092638544251	KMT2A(2)_T	0	0
ENSG00000060303.5	RPS17P5	0.47318	0.173712	0.38156	0.933333333333333	0.93631100082713	KMT2A(2)_T	0	0
ENSG00000271218.1		0.47317	0.20787	0.42518	0.866666666666667	0.82051282051282	KMT2A(2)_T	0	0
ENSG00000158220.14	ESYT3	0.47304	0.216841	0.43582	1	0.98014888337469	KMT2A(2)_T	0	0
ENSG00000167261.14	DPEP2	0.47303	0.0116273	0.063207	1	1	KMT2A(2)_T	0	0
ENSG00000146409.12	SLC18B1	0.47296	0.120901	0.30366	1	1	KMT2A(2)_T	0	0
ENSG00000253521.2	HPYR1	0.47292	0.419257	0.63686	0.466666666666667	0.470636889991729	KMT2A(2)_T	0	0
ENSG00000275293.1		0.47279	0.483602		0.533333333333333	0.292803970223325	KMT2A(2)_T	0	0
ENSG00000272711.1	HK2-DT	0.47273	0.0930701	0.25692	1	0.997518610421836	KMT2A(2)_T	0	0
ENSG00000237917.1	PARP4P1	0.4727	0.313506	0.54054	0.933333333333333	0.84449958643507	KMT2A(2)_T	0	0
ENSG00000173258.13	ZNF483	0.47269	0.120166	0.30264	1	0.999172870140612	KMT2A(2)_T	0	1
ENSG00000143971.9	ETAA1	0.47267	0.000822915	0.0089606	1	1	KMT2A(2)_T	0	0
ENSG00000126233.2	SLURP1	0.47263	0.413815	0.63206	0.6	0.404466501240695	KMT2A(2)_T	0	0
ENSG00000241462.1		0.47257	0.664955		0.0666666666666667	0.184449958643507	KMT2A(2)_T	0	0
ENSG00000230148.8	HOXB-AS1	0.47237	0.22793	0.44829	0.933333333333333	0.959470636889992	KMT2A(2)_T	0	0
ENSG00000261068.2		0.47226	0.0785669	0.23087	1	0.977667493796526	KMT2A(2)_T	0	0
ENSG00000161955.16	TNFSF13	0.47211	0.015521	0.077496	1	1	KMT2A(2)_T	0	0
ENSG00000102934.10	PLLP	0.47203	0.000747366	0.0083377	1	1	KMT2A(2)_T	0	0
ENSG00000146556.14	WASH2P	0.47197	0.000208767	0.0031045	1	1	KMT2A(2)_T	0	0
ENSG00000233018.1		0.47192	0.520751		0.266666666666667	0.291976840363937	KMT2A(2)_T	0	0
ENSG00000229738.1		0.47189	0.368807	0.59337	0.6	0.445822994210091	KMT2A(2)_T	0	0
ENSG00000121753.12	ADGRB2	0.47185	0.157927	0.35975	0.933333333333333	0.990901571546733	KMT2A(2)_T	0	0
ENSG00000170948.3	MBD3L1	0.47182	0.38256	0.60575	0.866666666666667	0.479735318444996	KMT2A(2)_T	0	0
ENSG00000184988.8	TMEM106A	0.47182	0.00127552	0.012434	1	1	KMT2A(2)_T	0	0
ENSG00000255291.2	HMGB1P40	0.47178	0.282487	0.50859	1	0.813895781637717	KMT2A(2)_T	0	0
ENSG00000230676.1		0.47177	0.58227		0.266666666666667	0.224979321753515	KMT2A(2)_T	0	0
ENSG00000260865.1		0.47173	0.429929	0.64594	0.6	0.471464019851117	KMT2A(2)_T	0	0
ENSG00000074855.11	ANO8	0.47172	0.0159379	0.079082	1	1	KMT2A(2)_T	0	0
ENSG00000244699.1	EVA1CP5	0.47166	0.278938	0.505	0.8	0.660049627791563	KMT2A(2)_T	0	0
ENSG00000235109.7	ZSCAN31	0.47164	0.0644971	0.20302	1	0.999172870140612	KMT2A(2)_T	0	1
ENSG00000228367.3		0.47142	0.353869	0.57921	0.733333333333333	0.496277915632754	KMT2A(2)_T	0	0
ENSG00000112039.5	FANCE	0.47141	0.0184253	0.08763	1	1	KMT2A(2)_T	0	0
ENSG00000249699.1	LINC02261	0.47139	0.519526		0.333333333333333	0.258064516129032	KMT2A(2)_T	0	0
ENSG00000224709.2	OR11M1P	0.4712	0.396977	0.61792	0.466666666666667	0.456575682382134	KMT2A(2)_T	0	0
ENSG00000286939.1		0.47103	0.239025	0.46114	0.933333333333333	0.775847808105873	KMT2A(2)_T	0	0
ENSG00000183208.12	GDPGP1	0.47086	0.0090663	0.052843	1	0.998345740281224	KMT2A(2)_T	0	0
ENSG00000230897.1	RPS18P12	0.4708	0.0529908	0.17941	1	1	KMT2A(2)_T	0	0
ENSG00000167740.10	CYB5D2	0.47078	0.00028445	0.003935	1	1	KMT2A(2)_T	0	0
ENSG00000279406.1		0.47062	0.0240848	0.10508	1	0.995037220843672	KMT2A(2)_T	0	0
ENSG00000184260.6	H2AC20	0.47056	0.142557	0.33774	1	1	KMT2A(2)_T	0	0
ENSG00000273343.1		0.47054	0.0699737	0.21449	1	0.979321753515302	KMT2A(2)_T	0	0
ENSG00000155087.4	ODF1	0.47037	0.645764		0.2	0.178660049627792	KMT2A(2)_T	0	0
ENSG00000200913.1	SNORD46	0.47033	0.0254868	0.10903	1	0.994210090984284	KMT2A(2)_T	0	0
ENSG00000228219.1	NPM1P30	0.47032	0.60885	0.78249	0.133333333333333	0.251447477253929	KMT2A(2)_T	0	0
ENSG00000213598.4	RPL31P4	0.47029	0.0326788	0.12933	1	0.999172870140612	KMT2A(2)_T	0	0
ENSG00000116882.15	HAO2	0.47028	0.594279		0.266666666666667	0.229942100909843	KMT2A(2)_T	0	0
ENSG00000160051.12	IQCC	0.47025	0.000179612	0.002767	1	1	KMT2A(2)_T	0	0
ENSG00000110628.16	SLC22A18	0.47017	0.0283381	0.11699	1	1	KMT2A(2)_T	0	0
ENSG00000233363.1		0.47012	0.588174		0.2	0.207609594706369	KMT2A(2)_T	0	0
ENSG00000177994.16	C2orf73	0.47006	0.511441	0.71031	0.266666666666667	0.325889164598842	KMT2A(2)_T	0	0
ENSG00000250479.9	CHCHD10	0.47001	0.0346847	0.13459	1	1	KMT2A(2)_T	0	0
ENSG00000170954.11	ZNF415	0.46981	0.209529	0.42716	1	0.985111662531017	KMT2A(2)_T	0	1
ENSG00000274104.1		0.46978	0.0174213	0.084188	1	1	KMT2A(2)_T	0	0
ENSG00000258513.1		0.46964	0.362382	0.58722	0.533333333333333	0.473118279569892	KMT2A(2)_T	0	0
ENSG00000286687.1		0.46962	0.567542		0.333333333333333	0.238213399503722	KMT2A(2)_T	0	0
ENSG00000232848.1	RPL7AP18	0.46955	0.161616	0.36505	1	0.875930521091811	KMT2A(2)_T	0	0
ENSG00000131044.17	TTLL9	0.46953	0.118047	0.29942	1	0.990074441687345	KMT2A(2)_T	0	0
ENSG00000224934.5	GOT1-DT	0.46945	0.0555533	0.18482	1	0.999172870140612	KMT2A(2)_T	0	0
ENSG00000273932.1	MIR6877	0.46945	0.355064		0.466666666666667	0.363110008271299	KMT2A(2)_T	0	0
ENSG00000232909.1		0.46937	0.101139	0.27135	1	0.982630272952854	KMT2A(2)_T	0	0
ENSG00000254662.1		0.46937	0.202806	0.41844	0.8	0.645161290322581	KMT2A(2)_T	0	0
ENSG00000189001.11	SBSN	0.46932	0.35204	0.57738	0.733333333333333	0.623655913978495	KMT2A(2)_T	0	0
ENSG00000226557.1	TRAF6P1	0.4693	0.287583	0.51405	0.866666666666667	0.698924731182796	KMT2A(2)_T	0	0
ENSG00000212440.1		0.46929	0.253192	0.47759	0.866666666666667	0.771712158808933	KMT2A(2)_T	0	0
ENSG00000188243.13	COMMD6	0.46921	0.000839478	0.0090852	1	1	KMT2A(2)_T	0	1
ENSG00000234851.4	RPL23AP42	0.4691	0.104396	0.27665	1	0.957816377171216	KMT2A(2)_T	0	0
ENSG00000235644.1	RPL10P5	0.46899	0.264451	0.48987	0.866666666666667	0.797353184449959	KMT2A(2)_T	0	0
ENSG00000250011.1	HMGB1P3	0.4689	0.131364	0.32042	0.866666666666667	0.906534325889165	KMT2A(2)_T	0	0
ENSG00000140545.15	MFGE8	0.46857	0.142429	0.33759	1	1	KMT2A(2)_T	1	0
ENSG00000187049.10	TMEM216	0.46849	0.000901993	0.0095762	1	1	KMT2A(2)_T	0	0
ENSG00000197776.8	KLHDC1	0.46843	0.00400767	0.029341	1	1	KMT2A(2)_T	0	0
ENSG00000275765.5		0.46837	0.00311916	0.024405	1	1	KMT2A(2)_T	0	0
ENSG00000136827.12	TOR1A	0.46814	1.82785e-05	0.00044729	1	1	KMT2A(2)_T	0	0
ENSG00000266313.2		0.46813	0.0265757	0.11227	1	0.990901571546733	KMT2A(2)_T	0	0
ENSG00000196922.10	ZNF252P	0.46791	0.00970756	0.055643	1	1	KMT2A(2)_T	0	0
ENSG00000100441.10	KHNYN	0.46778	0.000496454	0.0060421	1	1	KMT2A(2)_T	0	0
ENSG00000101751.10	POLI	0.46768	0.0017559	0.015884	1	1	KMT2A(2)_T	0	1
ENSG00000258646.1		0.46761	0.0537984	0.18111	1	0.98014888337469	KMT2A(2)_T	0	0
ENSG00000211645.2	IGLV1-50	0.4676	0.278203	0.50444	0.8	0.766749379652605	KMT2A(2)_T	0	0
ENSG00000261599.6	HERC2P8	0.46748	0.435984	0.65116	0.866666666666667	0.621174524400331	KMT2A(2)_T	0	0
ENSG00000136943.11	CTSV	0.46746	0.396164	0.61736	1	0.823821339950372	KMT2A(2)_T	0	0
ENSG00000233183.3		0.46741	0.298453	0.52527	0.933333333333333	0.750206782464847	KMT2A(2)_T	0	0
ENSG00000287577.1		0.46741	0.373045	0.59709	0.666666666666667	0.602150537634409	KMT2A(2)_T	0	0
ENSG00000233601.1	NCOR1P3	0.46738	0.494166	0.69774	0.333333333333333	0.389578163771712	KMT2A(2)_T	0	0
ENSG00000228941.1	UBE3AP2	0.4673	0.223575	0.44341	0.866666666666667	0.827129859387924	KMT2A(2)_T	0	0
ENSG00000261390.6	MAFTRR	0.4673	0.227949	0.4483	0.866666666666667	0.865177832919768	KMT2A(2)_T	0	0
ENSG00000197376.3		0.46729	0.607795		0.4	0.194375516956162	KMT2A(2)_T	0	0
ENSG00000257231.1	DYNLL1P4	0.46724	0.146018	0.34291	0.933333333333333	0.857733664185277	KMT2A(2)_T	0	0
ENSG00000231313.2	CLIC1P1	0.46721	0.0283117	0.11692	1	1	KMT2A(2)_T	0	0
ENSG00000231548.2	OR55B1P	0.4672	0.263375	0.48882	0.8	0.764267990074442	KMT2A(2)_T	0	0
ENSG00000134072.11	CAMK1	0.46701	0.143018	0.33844	1	0.986765922249793	KMT2A(2)_T	0	0
ENSG00000242445.1	RPL7AP11	0.46699	0.0391967	0.14647	1	1	KMT2A(2)_T	0	0
ENSG00000218772.2	FAM8A6P	0.46693	0.360369	0.58526	0.533333333333333	0.468982630272953	KMT2A(2)_T	0	0
ENSG00000267980.1		0.46693	0.0136189	0.070605	1	0.999172870140612	KMT2A(2)_T	0	0
ENSG00000127418.15	FGFRL1	0.46689	0.0376499	0.14239	1	1	KMT2A(2)_T	1	0
ENSG00000279198.1		0.46686	0.0568975	0.18767	1	1	KMT2A(2)_T	0	0
ENSG00000260855.1		0.46662	0.0996772	0.26867	1	0.996691480562448	KMT2A(2)_T	0	0
ENSG00000130303.13	BST2	0.46658	0.0474971	0.16657	1	1	KMT2A(2)_T	1	0
ENSG00000117448.14	AKR1A1	0.46649	0.00017559	0.0027133	1	1	KMT2A(2)_T	0	0
ENSG00000212123.4	PRR22	0.46636	0.0169442	0.082556	1	1	KMT2A(2)_T	0	0
ENSG00000213432.2	RPL17P34	0.46634	0.149335	0.34767	1	0.964433416046319	KMT2A(2)_T	0	0
ENSG00000288398.1		0.46631	0.00187066	0.016698	1	1	KMT2A(2)_T	0	0
ENSG00000259820.1		0.46629	0.114961	0.29435	1	0.997518610421836	KMT2A(2)_T	0	0
ENSG00000254757.1		0.46625	0.421563	0.63907	0.733333333333333	0.456575682382134	KMT2A(2)_T	0	0
ENSG00000259697.2		0.46618	0.697824		0.266666666666667	0.173697270471464	KMT2A(2)_T	0	0
ENSG00000272462.3	LINC02980	0.46614	0.00360537	0.027122	1	1	KMT2A(2)_T	0	0
ENSG00000256576.2	LINC02361	0.46607	0.156285	0.35755	1	0.995037220843672	KMT2A(2)_T	0	0
ENSG00000172689.2	MS4A10	0.46602	0.427933	0.64457	0.466666666666667	0.403639371381307	KMT2A(2)_T	0	0
ENSG00000233956.1	BTF3P6	0.46594	0.120819	0.30356	0.933333333333333	0.931348221670802	KMT2A(2)_T	0	0
ENSG00000237730.1	RPS5P8	0.46593	0.118066	0.29942	1	0.965260545905707	KMT2A(2)_T	0	0
ENSG00000243389.1		0.46593	0.0205293	0.09432	1	0.976840363937138	KMT2A(2)_T	0	0
ENSG00000143891.17	GALM	0.46592	0.13601	0.32784	1	1	KMT2A(2)_T	0	0
ENSG00000135540.11	NHSL1	0.46585	0.0544792	0.18253	1	0.999172870140612	KMT2A(2)_T	0	0
ENSG00000233533.1	MKNK2P1	0.46584	0.554741		0.333333333333333	0.2191894127378	KMT2A(2)_T	0	0
ENSG00000009844.16	VTA1	0.46578	0.000244524	0.0035119	1	1	KMT2A(2)_T	0	0
ENSG00000272217.1		0.46577	0.0263324	0.11152	1	0.990901571546733	KMT2A(2)_T	0	0
ENSG00000119943.13	PYROXD2	0.46565	0.00294151	0.023393	1	1	KMT2A(2)_T	0	0
ENSG00000249084.1		0.46562	0.3123	0.53929	0.8	0.796526054590571	KMT2A(2)_T	0	0
ENSG00000087077.14	TRIP6	0.4656	0.0845058	0.24189	1	1	KMT2A(2)_T	0	0
ENSG00000253520.1		0.46558	0.0951041	0.26031	1	0.993382961124897	KMT2A(2)_T	0	0
ENSG00000184274.3	LINC00315	0.46555	0.299779	0.52663	1	0.767576509511993	KMT2A(2)_T	0	0
ENSG00000197067.6	OR2T32P	0.46545	0.194207	0.40758	0.866666666666667	0.860215053763441	KMT2A(2)_T	0	0
ENSG00000201736.1	RNA5SP160	0.46536	0.711303		0.133333333333333	0.167907361455749	KMT2A(2)_T	0	0
ENSG00000216740.2	ANXA2P3	0.46534	0.356645	0.58163	0.666666666666667	0.639371381306865	KMT2A(2)_T	0	0
ENSG00000214552.4	COPS8P2	0.46529	0.1748	0.38269	0.933333333333333	0.875103391232424	KMT2A(2)_T	0	0
ENSG00000257176.3		0.46514	0.116577	0.29678	1	0.998345740281224	KMT2A(2)_T	0	0
ENSG00000167614.14	TTYH1	0.46512	0.0505409	0.17387	1	0.999172870140612	KMT2A(2)_T	0	0
ENSG00000094631.21	HDAC6	0.46509	2.72882e-06	9.4625e-05	1	1	KMT2A(2)_T	0	1
ENSG00000228041.2	EIF3JP1	0.46508	0.373283	0.59716	0.466666666666667	0.408602150537634	KMT2A(2)_T	0	0
ENSG00000286586.1		0.46504	0.0442412	0.15884	0.933333333333333	0.966087675765095	KMT2A(2)_T	0	0
ENSG00000234350.5	ERICH2-DT	0.46497	0.353872	0.57921	0.733333333333333	0.7808105872622	KMT2A(2)_T	0	0
ENSG00000188070.9	ZFTA	0.46492	0.018743	0.088667	1	1	KMT2A(2)_T	0	1
ENSG00000258512.1	LINC00239	0.46488	0.21111	0.42879	0.933333333333333	0.871794871794872	KMT2A(2)_T	0	0
ENSG00000127589.4	TUBBP1	0.46485	0.0334727	0.1313	1	1	KMT2A(2)_T	0	0
ENSG00000269053.1		0.46485	0.070122	0.21474	1	0.988420181968569	KMT2A(2)_T	0	0
ENSG00000229954.1	MTND2P2	0.4648	0.383238	0.6063	0.466666666666667	0.591397849462366	KMT2A(2)_T	0	0
ENSG00000238133.6	MAP3K20-AS1	0.46479	0.142601	0.33779	1	0.983457402812241	KMT2A(2)_T	0	0
ENSG00000255152.8	MSH5-SAPCD1	0.46476	0.0109843	0.060725	1	0.993382961124897	KMT2A(2)_T	0	0
ENSG00000090097.22	PCBP4	0.4647	0.0749285	0.22402	1	1	KMT2A(2)_T	0	0
ENSG00000265768.1	MIR4506	0.46469	0.670084		0.2	0.163771712158809	KMT2A(2)_T	0	0
ENSG00000215381.3	RPL29P6	0.46462	0.33215	0.55806	0.733333333333333	0.732009925558313	KMT2A(2)_T	0	0
ENSG00000258346.1		0.46457	0.582193	0.76439	0.466666666666667	0.261373035566584	KMT2A(2)_T	0	0
ENSG00000202337.1	RNU6-8	0.46456	0.0838914	0.24073	1	0.975186104218362	KMT2A(2)_T	0	0
ENSG00000233484.2		0.46452	0.569937		0.333333333333333	0.23904052936311	KMT2A(2)_T	0	0
ENSG00000255075.1	CENPUP1	0.46439	0.616982		0.266666666666667	0.200165425971878	KMT2A(2)_T	0	0
ENSG00000213309.3	RPL9P18	0.46433	0.0428866	0.15555	1	0.998345740281224	KMT2A(2)_T	0	0
ENSG00000185834.10	RPL12P4	0.46432	0.0349311	0.13522	1	1	KMT2A(2)_T	0	0
ENSG00000108474.17	PIGL	0.46429	0.00280448	0.022598	1	1	KMT2A(2)_T	0	0
ENSG00000236844.1	RPL24P6	0.46429	0.154525	0.35499	0.933333333333333	0.95616211745244	KMT2A(2)_T	0	0
ENSG00000286729.1		0.46427	0.0382844	0.14411	1	0.972704714640198	KMT2A(2)_T	0	0
ENSG00000234423.2	LINC01250	0.46425	0.344517	0.57023	0.466666666666667	0.533498759305211	KMT2A(2)_T	0	0
ENSG00000251557.2	HNRNPKP3	0.46417	0.339545	0.5654	0.733333333333333	0.558312655086849	KMT2A(2)_T	0	0
ENSG00000261838.5		0.46417	0.122742	0.3065	0.866666666666667	0.902398676592225	KMT2A(2)_T	0	0
ENSG00000251620.3	STPG2-AS1	0.46413	0.34651	0.57196	0.6	0.551695616211745	KMT2A(2)_T	0	0
ENSG00000257038.1	ARHGEF17-AS1	0.46409	0.101199	0.27146	1	0.965260545905707	KMT2A(2)_T	0	0
ENSG00000123892.12	RAB38	0.46408	0.127703	0.31445	1	0.998345740281224	KMT2A(2)_T	0	0
ENSG00000204650.14	LINC02210	0.46388	0.0440927	0.15853	1	1	KMT2A(2)_T	0	0
ENSG00000257526.2		0.46382	0.0298785	0.12133	1	0.977667493796526	KMT2A(2)_T	0	0
ENSG00000139531.13	SUOX	0.4636	0.00117821	0.011725	1	1	KMT2A(2)_T	0	0
ENSG00000222375.1	RN7SKP127	0.46356	0.0858186	0.2443	0.933333333333333	0.982630272952854	KMT2A(2)_T	0	0
ENSG00000228938.3	SNRPD2P1	0.46353	0.198361	0.41287	1	0.904052936311001	KMT2A(2)_T	0	0
ENSG00000257108.2	NHLRC4	0.46353	0.055971	0.18586	1	0.998345740281224	KMT2A(2)_T	0	0
ENSG00000233045.1	RPL15P5	0.46348	0.0419889	0.15346	1	0.998345740281224	KMT2A(2)_T	0	0
ENSG00000253299.1	UFM1P3	0.46347	0.353936	0.57926	0.533333333333333	0.548387096774194	KMT2A(2)_T	0	0
ENSG00000112773.16	TENT5A	0.46344	0.100864	0.27082	1	1	KMT2A(2)_T	0	0
ENSG00000273523.1		0.46335	0.081212	0.23602	1	0.969396195202647	KMT2A(2)_T	0	0
ENSG00000114646.10	CSPG5	0.46333	0.110685	0.28721	1	0.984284532671629	KMT2A(2)_T	1	0
ENSG00000114374.13	USP9Y	0.46332	0.381845	0.60506	0.933333333333333	0.913151364764268	KMT2A(2)_T	0	0
ENSG00000267852.1	ARHGEF18-AS1	0.46322	0.148164	0.34608	1	0.983457402812241	KMT2A(2)_T	0	0
ENSG00000166432.15	ZMAT1	0.46306	0.0237166	0.10388	1	1	KMT2A(2)_T	0	1
ENSG00000128694.12	OSGEPL1	0.46299	0.00527931	0.035969	1	1	KMT2A(2)_T	0	0
ENSG00000198420.10	TCAF1	0.46299	0.00758645	0.046601	1	1	KMT2A(2)_T	0	0
ENSG00000232896.1		0.46294	0.425536	0.64245	0.533333333333333	0.433416046319272	KMT2A(2)_T	0	0
ENSG00000213484.2	EIF4A1P8	0.46279	0.311368	0.53845	0.866666666666667	0.729528535980149	KMT2A(2)_T	0	0
ENSG00000236512.1	RPL29P1	0.46278	0.137794	0.33044	0.733333333333333	0.938792390405294	KMT2A(2)_T	0	0
ENSG00000107331.17	ABCA2	0.46276	0.0198583	0.092238	1	1	KMT2A(2)_T	1	0
ENSG00000234303.3	CLYBL-AS1	0.46276	0.488333		0.4	0.320926385442514	KMT2A(2)_T	0	0
ENSG00000183298.5	RPSAP19	0.46273	0.0463255	0.16385	1	0.998345740281224	KMT2A(2)_T	0	0
ENSG00000112167.10	SAYSD1	0.46258	2.40597e-05	0.00055669	1	1	KMT2A(2)_T	0	0
ENSG00000259750.1	NSA2P4	0.46247	0.184151	0.39483	0.933333333333333	0.86848635235732	KMT2A(2)_T	0	0
ENSG00000207430.1		0.46229	0.489235		0.2	0.257237386269644	KMT2A(2)_T	0	0
ENSG00000240634.1		0.46229	0.0343992	0.13392	1	0.991728701406121	KMT2A(2)_T	0	0
ENSG00000241852.10	C8orf58	0.46223	0.000230148	0.0033615	1	1	KMT2A(2)_T	0	0
ENSG00000242668.3	RN7SL317P	0.46221	0.628195		0.266666666666667	0.218362282878412	KMT2A(2)_T	0	0
ENSG00000183978.8	COA3	0.4621	0.0213884	0.09681	1	1	KMT2A(2)_T	0	0
ENSG00000255350.1	MTCO1P15	0.46205	0.376566	0.60047	0.866666666666667	0.793217535153019	KMT2A(2)_T	0	0
ENSG00000074935.14	TUBE1	0.46202	0.000480033	0.0058882	1	1	KMT2A(2)_T	0	0
ENSG00000236842.1		0.46201	0.0879619	0.24812	1	0.919768403639371	KMT2A(2)_T	0	0
ENSG00000161638.11	ITGA5	0.46199	0.0024262	0.020334	1	1	KMT2A(2)_T	1	0
ENSG00000266987.1		0.46198	0.249231	0.47321	0.666666666666667	0.842018196856906	KMT2A(2)_T	0	0
ENSG00000269637.1	RPL12P41	0.46198	0.218973	0.43813	1	0.909015715467328	KMT2A(2)_T	0	0
ENSG00000251578.1	TRBV21-1	0.46189	0.30102	0.52794	0.933333333333333	0.758478081058726	KMT2A(2)_T	0	0
ENSG00000203573.4		0.46186	0.548826		0.333333333333333	0.234077750206782	KMT2A(2)_T	0	0
ENSG00000237991.3	RPL35P1	0.46178	0.0574114	0.18857	1	1	KMT2A(2)_T	0	0
ENSG00000233791.5	BTG2-DT	0.46176	0.121092	0.30395	1	0.992555831265509	KMT2A(2)_T	0	0
ENSG00000240480.1	RPL29P2	0.46171	0.181036	0.39075	1	0.930521091811414	KMT2A(2)_T	0	0
ENSG00000183963.19	SMTN	0.46153	0.0252964	0.10847	1	1	KMT2A(2)_T	0	0
ENSG00000178631.7	ACTG1P1	0.46147	0.00894682	0.05242	1	0.998345740281224	KMT2A(2)_T	0	0
ENSG00000228397.3	LINC01635	0.46137	0.048097	0.16818	1	0.990074441687345	KMT2A(2)_T	0	0
ENSG00000177447.6	CBX3P1	0.46135	0.222209	0.44197	0.866666666666667	0.794044665012407	KMT2A(2)_T	0	0
ENSG00000266970.1	SOCS3-DT	0.46135	0.13677	0.32898	1	0.970223325062035	KMT2A(2)_T	0	0
ENSG00000277548.1		0.46134	0.034138	0.13325	1	0.990074441687345	KMT2A(2)_T	0	0
ENSG00000248401.2		0.46131	0.178585	0.38801	1	0.938792390405294	KMT2A(2)_T	0	0
ENSG00000148356.14	LRSAM1	0.46127	1.54644e-05	0.0003894	1	1	KMT2A(2)_T	0	0
ENSG00000188388.10	GOLGA6L3P	0.46127	0.252241	0.4764	1	0.907361455748553	KMT2A(2)_T	0	0
ENSG00000285597.1		0.46125	0.444275	0.65789	0.533333333333333	0.397022332506204	KMT2A(2)_T	0	0
ENSG00000250562.1	RPL38P4	0.46119	0.473825	0.6811	0.466666666666667	0.337468982630273	KMT2A(2)_T	0	0
ENSG00000267214.1		0.46114	0.255276	0.47979	0.866666666666667	0.770057899090157	KMT2A(2)_T	0	0
ENSG00000162620.16	LRRIQ3	0.46105	0.128025	0.31494	0.933333333333333	0.97601323407775	KMT2A(2)_T	0	0
ENSG00000172819.17	RARG	0.46096	0.057645	0.18902	1	0.999172870140612	KMT2A(2)_T	0	1
ENSG00000271040.1	TMEM242-DT	0.46094	0.0401154	0.14877	1	0.969396195202647	KMT2A(2)_T	0	0
ENSG00000230659.3		0.46089	0.22764	0.44821	0.933333333333333	0.891645988420182	KMT2A(2)_T	0	0
ENSG00000231120.3	BTF3P10	0.46084	0.0156533	0.078007	1	0.997518610421836	KMT2A(2)_T	0	0
ENSG00000266852.2	MIR4482	0.46083	0.141735	0.3365	0.933333333333333	0.954507857733664	KMT2A(2)_T	0	0
ENSG00000171462.15	DLK2	0.4608	0.00181489	0.016294	1	0.999172870140612	KMT2A(2)_T	0	0
ENSG00000275457.1		0.4608	0.00330341	0.025448	1	0.999172870140612	KMT2A(2)_T	0	0
ENSG00000240677.1	MYL6P4	0.46074	0.473475		0.466666666666667	0.304383788254756	KMT2A(2)_T	0	0
ENSG00000237804.1	HNRNPA1P39	0.46065	0.0683385	0.21109	1	0.985938792390405	KMT2A(2)_T	0	0
ENSG00000263583.1	MIR4522	0.46057	0.50699		0.6	0.319272125723739	KMT2A(2)_T	0	0
ENSG00000249158.7	PCDHA11	0.46055	0.696218	0.84089	0.4	0.194375516956162	KMT2A(2)_T	1	0
ENSG00000237371.1		0.46036	0.343206	0.56864	0.666666666666667	0.627791563275434	KMT2A(2)_T	0	0
ENSG00000278126.1		0.46032	0.0429182	0.15563	1	0.997518610421836	KMT2A(2)_T	0	0
ENSG00000275964.1		0.46028	0.00201986	0.017695	1	1	KMT2A(2)_T	0	0
ENSG00000286433.1		0.46028	0.212588	0.43078	0.933333333333333	0.809760132340777	KMT2A(2)_T	0	0
ENSG00000275004.4	ZNF280B	0.46025	0.0279532	0.11604	1	1	KMT2A(2)_T	0	1
ENSG00000264281.3		0.46024	0.0516724	0.17641	1	0.999172870140612	KMT2A(2)_T	0	0
ENSG00000074416.14	MGLL	0.46017	0.141749	0.3365	1	1	KMT2A(2)_T	0	0
ENSG00000259511.3	UBE2Q2P16	0.46013	0.321872	0.54819	0.666666666666667	0.693961952026468	KMT2A(2)_T	0	0
ENSG00000108641.19	B9D1	0.46007	0.0887223	0.24953	1	0.998345740281224	KMT2A(2)_T	0	0
ENSG00000277142.1	LINC00235	0.46	0.0668473	0.20804	1	0.994210090984284	KMT2A(2)_T	0	0
ENSG00000171587.15	DSCAM	0.45993	0.62259	0.79208	0.333333333333333	0.272952853598015	KMT2A(2)_T	0	0
ENSG00000255581.1		0.45987	0.141677	0.33644	1	0.885856079404467	KMT2A(2)_T	0	0
ENSG00000224217.1	PRPF4BP1	0.45985	0.194471	0.40798	1	0.746071133167907	KMT2A(2)_T	0	0
ENSG00000251485.1	NRBF2P6	0.45982	0.056616	0.18712	0.933333333333333	0.966087675765095	KMT2A(2)_T	0	0
ENSG00000196335.13	STK31	0.45979	0.235732	0.45744	1	0.949545078577337	KMT2A(2)_T	0	0
ENSG00000197122.12	SRC	0.45979	0.0889932	0.24985	1	1	KMT2A(2)_T	0	0
ENSG00000175267.15	VWA3A	0.45978	0.0989514	0.26743	1	0.977667493796526	KMT2A(2)_T	0	0
ENSG00000267170.1	CALM2P1	0.45977	0.473408		0.466666666666667	0.323407775020678	KMT2A(2)_T	0	0
ENSG00000244021.4	RPL21P53	0.45974	0.139906	0.33376	0.933333333333333	0.927212572373863	KMT2A(2)_T	0	0
ENSG00000163517.15	HDAC11	0.45969	0.00527217	0.035926	1	0.999172870140612	KMT2A(2)_T	0	0
ENSG00000244076.1		0.45968	0.216979	0.43595	0.866666666666667	0.850289495450786	KMT2A(2)_T	0	0
ENSG00000176410.8	DNAJC30	0.45964	2.16004e-05	0.00051253	1	1	KMT2A(2)_T	0	0
ENSG00000269898.1		0.45959	0.294011	0.521	0.733333333333333	0.736145574855252	KMT2A(2)_T	0	0
ENSG00000013297.12	CLDN11	0.45952	0.218034	0.4371	1	0.778329197684036	KMT2A(2)_T	0	0
ENSG00000255507.6	UVRAG-DT	0.45951	0.0985909	0.26675	1	0.944582299421009	KMT2A(2)_T	0	0
ENSG00000105289.15	TJP3	0.4595	0.145788	0.34251	1	0.985111662531017	KMT2A(2)_T	0	0
ENSG00000271734.1		0.45947	0.111914	0.28925	1	0.933002481389578	KMT2A(2)_T	0	0
ENSG00000260870.1	NDUFB10P1	0.45945	0.36541	0.59046	0.733333333333333	0.570719602977667	KMT2A(2)_T	0	0
ENSG00000269473.1	ZNF132-DT	0.45937	0.082663	0.23866	1	0.978494623655914	KMT2A(2)_T	0	0
ENSG00000176970.8	RPL7L1P11	0.45926	0.435308	0.65073	0.333333333333333	0.402812241521919	KMT2A(2)_T	0	0
ENSG00000253141.2		0.45913	0.689415	0.83656	0.333333333333333	0.25889164598842	KMT2A(2)_T	0	0
ENSG00000245067.7	IGFBP7-AS1	0.4591	0.12953	0.31713	1	0.973531844499586	KMT2A(2)_T	0	0
ENSG00000174059.17	CD34	0.45899	0.368777	0.59336	1	1	KMT2A(2)_T	1	0
ENSG00000243230.1		0.45892	0.36944	0.59392	0.733333333333333	0.617866004962779	KMT2A(2)_T	0	0
ENSG00000236459.1	HNRNPA1P22	0.45883	0.21785	0.43691	0.933333333333333	0.841191066997519	KMT2A(2)_T	0	0
ENSG00000164347.18	GFM2	0.45878	4.74075e-05	0.00096006	1	1	KMT2A(2)_T	0	0
ENSG00000252692.1		0.45871	0.419556	0.63722	0.6	0.480562448304384	KMT2A(2)_T	0	0
ENSG00000232734.1	ATP5MC1P7	0.45861	0.641882		0.333333333333333	0.187758478081059	KMT2A(2)_T	0	0
ENSG00000161664.7	ASB16	0.45854	0.014833	0.075019	1	0.998345740281224	KMT2A(2)_T	0	0
ENSG00000127362.2	TAS2R3	0.45853	0.313806	0.54074	0.866666666666667	0.870140612076096	KMT2A(2)_T	0	0
ENSG00000270706.1	PRMT1P1	0.45853	0.086353	0.24525	1	0.993382961124897	KMT2A(2)_T	0	0
ENSG00000101856.10	PGRMC1	0.45848	0.00019637	0.0029596	1	1	KMT2A(2)_T	0	0
ENSG00000269893.8	SNHG8	0.45829	0.0143578	0.073356	1	1	KMT2A(2)_T	0	0
ENSG00000279162.1		0.45824	0.0723014	0.219	1	0.993382961124897	KMT2A(2)_T	0	0
ENSG00000225787.1	LSM3P3	0.45821	0.168061	0.37432	0.933333333333333	0.860215053763441	KMT2A(2)_T	0	0
ENSG00000252448.1		0.4581	0.372941	0.59697	0.6	0.564929693961952	KMT2A(2)_T	0	0
ENSG00000232992.2	AHCYP4	0.45807	0.469166	0.67742	0.6	0.382961124896609	KMT2A(2)_T	0	0
ENSG00000244425.3	RN7SL268P	0.45807	0.0501207	0.17299	1	0.978494623655914	KMT2A(2)_T	0	0
ENSG00000283696.1		0.45807	0.0203049	0.093629	1	0.996691480562448	KMT2A(2)_T	0	0
ENSG00000165895.19	ARHGAP42	0.45804	0.288984	0.51559	1	0.988420181968569	KMT2A(2)_T	0	0
ENSG00000213830.3	CFL1P5	0.458	0.0174573	0.084309	1	0.998345740281224	KMT2A(2)_T	0	0
ENSG00000257335.8	MGAM	0.45791	0.278794	0.50493	1	1	KMT2A(2)_T	0	0
ENSG00000271118.1		0.45781	0.429907		0.333333333333333	0.340777502067825	KMT2A(2)_T	0	0
ENSG00000287661.1		0.45781	0.491021	0.69526	0.4	0.389578163771712	KMT2A(2)_T	0	0
ENSG00000224551.1	HMGB3P21	0.45778	0.44636	0.65963	0.466666666666667	0.445822994210091	KMT2A(2)_T	0	0
ENSG00000100246.13	DNAL4	0.45767	0.00218643	0.018771	1	1	KMT2A(2)_T	0	0
ENSG00000181638.20	ZFP41	0.45755	0.00344941	0.026279	1	1	KMT2A(2)_T	0	1
ENSG00000115129.14	TP53I3	0.45743	0.00804719	0.048719	1	1	KMT2A(2)_T	0	0
ENSG00000258443.1		0.45742	0.0458587	0.16263	1	0.966914805624483	KMT2A(2)_T	0	0
ENSG00000226243.1	RPL37AP1	0.45736	0.0716342	0.21757	1	1	KMT2A(2)_T	0	0
ENSG00000226701.1	RPL15P14	0.45734	0.0455283	0.16203	1	0.998345740281224	KMT2A(2)_T	0	0
ENSG00000275111.5	ZNF2	0.45734	0.0682885	0.21103	1	0.999172870140612	KMT2A(2)_T	0	1
ENSG00000226261.1	PIMREGP1	0.45713	0.275921	0.50212	0.8	0.761786600496278	KMT2A(2)_T	0	0
ENSG00000243478.9	AOX2P	0.45702	0.458877	0.66926	1	0.951199338296112	KMT2A(2)_T	0	0
ENSG00000228998.4	PERPP2	0.45659	0.0131517	0.068804	1	0.992555831265509	KMT2A(2)_T	0	0
ENSG00000115073.8	ACTR1B	0.45657	5.84828e-05	0.0011312	1	1	KMT2A(2)_T	0	0
ENSG00000217862.2	H4C10P	0.45649	0.282403	0.50847	1	0.87262200165426	KMT2A(2)_T	0	0
ENSG00000237888.1	RPL29P31	0.45647	0.192404	0.40532	1	0.870140612076096	KMT2A(2)_T	0	0
ENSG00000219699.2		0.45641	0.350028	0.57524	0.866666666666667	0.591397849462366	KMT2A(2)_T	0	0
ENSG00000171016.13	PYGO1	0.45635	0.451288	0.66362	0.866666666666667	0.803970223325062	KMT2A(2)_T	0	0
ENSG00000253085.1		0.45625	0.475052		0.333333333333333	0.332506203473945	KMT2A(2)_T	0	0
ENSG00000184608.9	FAM167A-AS1	0.45615	0.485768	0.69107	0.466666666666667	0.409429280397022	KMT2A(2)_T	0	0
ENSG00000110900.16	TSPAN11	0.45601	0.220996	0.44064	0.933333333333333	0.919768403639371	KMT2A(2)_T	0	0
ENSG00000274717.1		0.45595	0.17312	0.38092	1	0.933829611248966	KMT2A(2)_T	0	0
ENSG00000148215.4	OR5C1	0.45591	0.47317	0.68054	0.333333333333333	0.377998345740281	KMT2A(2)_T	0	0
ENSG00000229018.5	PMS2P7	0.4559	0.0595881	0.19276	1	0.992555831265509	KMT2A(2)_T	0	0
ENSG00000287686.1		0.45585	0.0150018	0.075638	1	0.997518610421836	KMT2A(2)_T	0	0
ENSG00000186792.17	HYAL3	0.45576	0.0679742	0.21038	1	1	KMT2A(2)_T	0	0
ENSG00000271919.1		0.45553	0.344621	0.57031	0.733333333333333	0.684036393713813	KMT2A(2)_T	0	0
ENSG00000168995.13	SIGLEC7	0.45551	0.24244	0.4652	1	0.988420181968569	KMT2A(2)_T	1	0
ENSG00000240874.1		0.45551	0.338392	0.5644	0.666666666666667	0.837882547559967	KMT2A(2)_T	0	0
ENSG00000223960.7	CHROMR	0.45548	0.00193186	0.017108	1	1	KMT2A(2)_T	0	0
ENSG00000275484.1		0.45545	0.137219	0.32968	1	0.93631100082713	KMT2A(2)_T	0	0
ENSG00000224802.2	TUBB4BP2	0.45525	0.296518	0.52327	0.733333333333333	0.700578990901571	KMT2A(2)_T	0	0
ENSG00000101017.14	CD40	0.45514	0.0945299	0.25939	1	0.999172870140612	KMT2A(2)_T	1	1
ENSG00000184232.9	OAF	0.45512	0.038845	0.14558	1	1	KMT2A(2)_T	0	0
ENSG00000112619.8	PRPH2	0.45499	0.173422	0.38113	1	0.951199338296112	KMT2A(2)_T	0	0
ENSG00000280241.4		0.45499	0.59644	0.77374	0.333333333333333	0.26302729528536	KMT2A(2)_T	0	0
ENSG00000196390.6		0.45493	0.571866		0.333333333333333	0.218362282878412	KMT2A(2)_T	0	0
ENSG00000142615.8	CELA2A	0.45479	0.320531	0.54709	0.8	0.717948717948718	KMT2A(2)_T	0	0
ENSG00000238015.2		0.45468	0.354309	0.57949	0.666666666666667	0.664185277088503	KMT2A(2)_T	0	0
ENSG00000262953.1	EIF4A1P9	0.45468	0.240428	0.46299	0.933333333333333	0.897435897435897	KMT2A(2)_T	0	0
ENSG00000248302.3	BNIP3P41	0.45456	0.661926		0.4	0.201819685690653	KMT2A(2)_T	0	0
ENSG00000272420.1		0.45446	0.0246816	0.10678	1	0.991728701406121	KMT2A(2)_T	0	0
ENSG00000255182.2		0.45436	0.029903	0.12139	1	0.999172870140612	KMT2A(2)_T	0	0
ENSG00000249633.1	OR52V1P	0.45435	0.274418	0.50022	0.8	0.812241521918941	KMT2A(2)_T	0	0
ENSG00000235698.1	PA2G4P2	0.45434	0.117275	0.2979	1	0.949545078577337	KMT2A(2)_T	0	0
ENSG00000174099.12	MSRB3	0.45431	0.12941	0.31702	1	1	KMT2A(2)_T	0	0
ENSG00000239005.1		0.45428	0.270279	0.49596	0.6	0.732009925558313	KMT2A(2)_T	0	0
ENSG00000265444.1	MIR4733	0.45427	0.489918	0.6944	0.333333333333333	0.357320099255583	KMT2A(2)_T	0	0
ENSG00000108384.15	RAD51C	0.45426	0.001125	0.011279	1	1	KMT2A(2)_T	0	0
ENSG00000286662.2		0.45392	0.531102	0.72577	0.4	0.358147229114971	KMT2A(2)_T	0	0
ENSG00000237186.1	RPS8P5	0.45391	0.278692	0.50486	0.866666666666667	0.739454094292804	KMT2A(2)_T	0	0
ENSG00000216101.3	MIR877	0.45386	0.673708		0.266666666666667	0.17535153019024	KMT2A(2)_T	0	0
ENSG00000243071.1	RPL21P98	0.45382	0.0999691	0.26917	1	0.995037220843672	KMT2A(2)_T	0	0
ENSG00000188878.19	FBF1	0.45381	0.0011876	0.011793	1	1	KMT2A(2)_T	0	0
ENSG00000252236.1		0.45356	0.335255	0.56131	0.666666666666667	0.540115798180314	KMT2A(2)_T	0	0
ENSG00000263643.1	MIR4515	0.45345	0.442175		0.533333333333333	0.325062034739454	KMT2A(2)_T	0	0
ENSG00000223519.8	KIF28P	0.45344	0.150544	0.3493	1	0.995037220843672	KMT2A(2)_T	0	0
ENSG00000288532.1		0.45338	0.454123	0.66559	0.4	0.428453267162945	KMT2A(2)_T	0	0
ENSG00000111665.12	CDCA3	0.45318	0.0788251	0.23138	1	1	KMT2A(2)_T	0	0
ENSG00000205544.4	TMEM256	0.45317	0.00783765	0.047772	1	1	KMT2A(2)_T	0	0
ENSG00000214289.2	RPL39P5	0.45316	0.232496	0.45375	1	0.846980976013234	KMT2A(2)_T	0	0
ENSG00000233319.1	PPIAP32	0.45314	0.433151		0.533333333333333	0.345740281224152	KMT2A(2)_T	0	0
ENSG00000264635.1		0.45314	0.236668	0.45844	1	0.889991728701406	KMT2A(2)_T	0	0
ENSG00000137080.4	IFNA21	0.45313	0.372678	0.5967	0.6	0.515301902398677	KMT2A(2)_T	0	0
ENSG00000165799.5	RNASE7	0.45313	0.309439	0.53674	0.666666666666667	0.687344913151365	KMT2A(2)_T	0	0
ENSG00000259918.1	NDUFA5P11	0.45311	0.078268	0.23032	1	0.957816377171216	KMT2A(2)_T	0	0
ENSG00000263724.2	DLGAP1-AS3	0.45288	0.328016	0.55406	1	0.880066170388751	KMT2A(2)_T	0	0
ENSG00000213194.3	CDK7P1	0.45284	0.203342	0.41915	0.733333333333333	0.775847808105873	KMT2A(2)_T	0	0
ENSG00000188467.11	SLC24A5	0.45282	0.61607	0.78746	0.4	0.265508684863524	KMT2A(2)_T	0	0
ENSG00000180884.10	ZNF792	0.45276	0.0159815	0.079249	1	1	KMT2A(2)_T	0	1
ENSG00000064687.13	ABCA7	0.45274	0.0229081	0.10141	1	1	KMT2A(2)_T	1	0
ENSG00000231830.1		0.45269	0.137542	0.33017	1	0.926385442514475	KMT2A(2)_T	0	0
ENSG00000271784.1	TP53RK-DT	0.45265	0.163775	0.36813	1	0.906534325889165	KMT2A(2)_T	0	0
ENSG00000185420.19	SMYD3	0.45264	0.0571785	0.18807	1	1	KMT2A(2)_T	0	1
ENSG00000272319.2		0.45264	0.169917	0.37685	0.933333333333333	0.813068651778329	KMT2A(2)_T	0	0
ENSG00000214210.4	NGRNP1	0.45258	0.47701	0.68404	0.6	0.349875930521092	KMT2A(2)_T	0	0
ENSG00000168811.7	IL12A	0.45254	0.0699871	0.2145	1	0.999172870140612	KMT2A(2)_T	0	0
ENSG00000241294.1	IGKV2-24	0.45251	0.273495	0.49914	1	0.994210090984284	KMT2A(2)_T	0	0
ENSG00000246627.6	CACNA1C-AS1	0.45251	0.13933	0.33294	1	0.987593052109181	KMT2A(2)_T	0	0
ENSG00000277007.1		0.45246	0.175149	0.38311	1	0.957816377171216	KMT2A(2)_T	0	0
ENSG00000176933.5	TOB2P1	0.45242	0.134631	0.32605	1	0.956989247311828	KMT2A(2)_T	0	0
ENSG00000127586.17	CHTF18	0.45234	0.0058432	0.038699	1	1	KMT2A(2)_T	0	0
ENSG00000251314.2		0.45228	0.216368	0.4353	0.866666666666667	0.74110835401158	KMT2A(2)_T	0	0
ENSG00000213028.3		0.45225	0.221155	0.44084	0.933333333333333	0.726220016542597	KMT2A(2)_T	0	0
ENSG00000099251.14	HSD17B7P2	0.45222	0.10849	0.28362	1	0.998345740281224	KMT2A(2)_T	0	0
ENSG00000258591.2	PPIAP4	0.45222	0.137834	0.3305	0.866666666666667	0.856906534325889	KMT2A(2)_T	0	0
ENSG00000228251.1		0.45214	0.0089846	0.052594	1	0.988420181968569	KMT2A(2)_T	0	0
ENSG00000185267.10	CDNF	0.45211	0.0183525	0.087409	1	0.999172870140612	KMT2A(2)_T	0	0
ENSG00000253623.1		0.45198	0.466622		0.333333333333333	0.314309346567411	KMT2A(2)_T	0	0
ENSG00000170464.10	DNAJC18	0.45195	0.00436845	0.031176	1	1	KMT2A(2)_T	0	0
ENSG00000158552.13	ZFAND2B	0.4518	3.61705e-05	0.0007674	1	1	KMT2A(2)_T	0	0
ENSG00000139641.13	ESYT1	0.45172	0.000145244	0.0023339	1	1	KMT2A(2)_T	0	0
ENSG00000261215.1		0.45163	0.105443	0.27854	1	0.972704714640198	KMT2A(2)_T	0	0
ENSG00000284391.1		0.45162	0.325673	0.55176	0.933333333333333	0.730355665839537	KMT2A(2)_T	0	0
ENSG00000261588.1		0.45159	0.0237505	0.104	1	0.997518610421836	KMT2A(2)_T	0	0
ENSG00000262732.1		0.45155	0.153463	0.35372	0.933333333333333	0.871794871794872	KMT2A(2)_T	0	0
ENSG00000274265.5		0.45147	0.0364618	0.13936	1	1	KMT2A(2)_T	0	0
ENSG00000099769.6	IGFALS	0.45145	0.0772713	0.22835	1	0.997518610421836	KMT2A(2)_T	0	0
ENSG00000152213.4	ARL11	0.45141	0.0161243	0.079765	1	1	KMT2A(2)_T	0	0
ENSG00000167798.17	C3P1	0.45132	0.429468	0.64558	0.733333333333333	0.583126550868486	KMT2A(2)_T	0	0
ENSG00000146776.14	ATXN7L1	0.45129	0.00271059	0.022029	1	1	KMT2A(2)_T	0	0
ENSG00000275651.1	MIR6851	0.45127	0.449606		0.4	0.325889164598842	KMT2A(2)_T	0	0
ENSG00000263279.1		0.45119	0.595662		0.266666666666667	0.2191894127378	KMT2A(2)_T	0	0
ENSG00000216331.2	H1-12P	0.45107	0.34751	0.57283	1	0.847808105872622	KMT2A(2)_T	0	0
ENSG00000284620.2		0.45107	0.388478	0.61099	0.866666666666667	0.771712158808933	KMT2A(2)_T	0	0
ENSG00000238181.2	AHCYP2	0.45102	0.129326	0.31692	0.933333333333333	0.89660876757651	KMT2A(2)_T	0	0
ENSG00000234705.2	HMGA1P4	0.45097	0.0182846	0.087134	1	0.999172870140612	KMT2A(2)_T	0	0
ENSG00000255693.3	LINC02389	0.4509	0.421062	0.63866	0.666666666666667	0.573200992555831	KMT2A(2)_T	0	0
ENSG00000179256.2	SMCO3	0.45086	0.25341	0.47773	0.933333333333333	0.668320926385442	KMT2A(2)_T	0	0
ENSG00000159228.13	CBR1	0.45084	0.0728661	0.22008	1	0.998345740281224	KMT2A(2)_T	0	0
ENSG00000099797.15	TECR	0.45077	0.00118448	0.011772	1	1	KMT2A(2)_T	0	0
ENSG00000232114.1	NPLP1	0.45077	0.566393	0.75231	0.2	0.282051282051282	KMT2A(2)_T	0	0
ENSG00000172425.12	TTC36	0.45076	0.0958568	0.2616	1	0.951199338296112	KMT2A(2)_T	0	0
ENSG00000242067.1	RPL9P28	0.45066	0.120463	0.30302	1	0.980976013234078	KMT2A(2)_T	0	0
ENSG00000197989.14	SNHG12	0.45053	0.00685702	0.043312	1	1	KMT2A(2)_T	0	0
ENSG00000278922.1		0.45049	0.000739839	0.0082608	1	1	KMT2A(2)_T	0	0
ENSG00000235043.3	TECRP1	0.45043	0.0261734	0.11105	1	0.998345740281224	KMT2A(2)_T	0	0
ENSG00000225726.1		0.45036	0.123549	0.30774	0.933333333333333	0.955334987593052	KMT2A(2)_T	0	0
ENSG00000161692.18	DBF4B	0.45034	0.00104538	0.010658	1	1	KMT2A(2)_T	0	0
ENSG00000280003.1		0.4503	0.0949201	0.26004	0.933333333333333	0.976840363937138	KMT2A(2)_T	0	0
ENSG00000206432.4	TMEM200C	0.45023	0.603566		0.266666666666667	0.229942100909843	KMT2A(2)_T	0	0
ENSG00000271749.1		0.45012	0.257884	0.48264	0.933333333333333	0.741935483870968	KMT2A(2)_T	0	0
ENSG00000261083.3	LINC02516	0.45011	0.402978	0.6233	0.8	0.645988420181969	KMT2A(2)_T	0	0
ENSG00000011638.11	LDAF1	0.45008	0.000308541	0.0041853	1	1	KMT2A(2)_T	0	0
ENSG00000101542.10	CDH20	0.45005	0.533072	0.72709	0.8	0.680727874276261	KMT2A(2)_T	0	0
ENSG00000258199.1		0.44991	0.0541391	0.1818	1	0.966087675765095	KMT2A(2)_T	0	0
ENSG00000281100.1		0.44985	0.114403	0.29343	0.933333333333333	0.980976013234078	KMT2A(2)_T	0	0
ENSG00000239317.1	RPL35AP17	0.44966	0.374951	0.59882	0.733333333333333	0.623655913978495	KMT2A(2)_T	0	0
ENSG00000089123.16	TASP1	0.44963	0.000246373	0.0035333	1	1	KMT2A(2)_T	0	0
ENSG00000217130.1		0.44949	0.0797343	0.23305	1	1	KMT2A(2)_T	0	0
ENSG00000233395.2	LINC00841	0.44944	0.590783		0.333333333333333	0.244003308519438	KMT2A(2)_T	0	0
ENSG00000214335.3	CTAGE16P	0.44943	0.421457	0.63898	0.6	0.455748552522746	KMT2A(2)_T	0	0
ENSG00000144134.18	RABL2A	0.44938	0.00290949	0.023251	1	1	KMT2A(2)_T	0	0
ENSG00000261465.7	COQ7-DT	0.44927	0.418118	0.6358	0.533333333333333	0.421009098428453	KMT2A(2)_T	0	0
ENSG00000259877.2	ZNF778-DT	0.44926	0.0221715	0.099263	1	1	KMT2A(2)_T	0	0
ENSG00000222724.1	RNU2-63P	0.44917	0.31795	0.54444	1	0.968569065343259	KMT2A(2)_T	0	0
ENSG00000265296.1	FEM1AP2	0.44917	0.297936	0.52483	0.866666666666667	0.635235732009926	KMT2A(2)_T	0	0
ENSG00000200783.1	RN7SKP180	0.44912	0.270221	0.49592	1	0.865177832919768	KMT2A(2)_T	0	0
ENSG00000287815.1		0.44911	0.261015	0.48615	0.866666666666667	0.717948717948718	KMT2A(2)_T	0	0
ENSG00000232472.1	EEF1B2P3	0.44907	0.0139507	0.071796	1	1	KMT2A(2)_T	0	0
ENSG00000243849.2	CFAP44-AS1	0.44893	0.178668	0.3881	0.933333333333333	0.847808105872622	KMT2A(2)_T	0	0
ENSG00000197180.2	ATP6AP1-DT	0.44883	0.0118035	0.063845	1	1	KMT2A(2)_T	0	0
ENSG00000224718.1	LINC01657	0.44883	0.585	0.76625	0.266666666666667	0.311000827129859	KMT2A(2)_T	0	0
ENSG00000234648.1		0.44873	0.0528526	0.17911	1	1	KMT2A(2)_T	0	0
ENSG00000231050.1	GNB1-DT	0.44871	0.0494334	0.17155	1	0.999172870140612	KMT2A(2)_T	0	0
ENSG00000213145.10	CRIP1	0.4487	0.0509003	0.17475	1	1	KMT2A(2)_T	0	0
ENSG00000130714.18	POMT1	0.44868	0.000892856	0.0095076	1	1	KMT2A(2)_T	1	0
ENSG00000277449.1	CEBPB-AS1	0.44868	0.0356119	0.13705	1	1	KMT2A(2)_T	0	0
ENSG00000255725.2	TDGP1	0.4486	0.0825929	0.23855	1	0.926385442514475	KMT2A(2)_T	0	0
ENSG00000197119.13	SLC25A29	0.44855	0.0154168	0.077074	1	1	KMT2A(2)_T	0	0
ENSG00000129991.13	TNNI3	0.4485	0.536362	0.72969	0.666666666666667	0.574855252274607	KMT2A(2)_T	0	0
ENSG00000229719.5	MIR194-2HG	0.44849	0.260075	0.485	0.933333333333333	0.911497105045492	KMT2A(2)_T	0	0
ENSG00000269696.2	ZNF470-DT	0.44847	0.0842672	0.24145	1	0.987593052109181	KMT2A(2)_T	0	0
ENSG00000247903.1		0.44844	0.0635609	0.2012	1	0.996691480562448	KMT2A(2)_T	0	0
ENSG00000259419.2	HNRNPCP3	0.44843	0.331548	0.55753	0.6	0.556658395368073	KMT2A(2)_T	0	0
ENSG00000213560.4		0.44831	0.211505	0.42933	0.8	0.818858560794045	KMT2A(2)_T	0	0
ENSG00000276545.1	PCDHGB9P	0.4483	0.282035	0.50806	1	0.863523573200993	KMT2A(2)_T	0	0
ENSG00000198755.11	RPL10A	0.44826	0.00219691	0.01884	1	1	KMT2A(2)_T	0	0
ENSG00000234271.1		0.44825	0.119666	0.30185	1	0.927212572373863	KMT2A(2)_T	0	0
ENSG00000170915.9	PAQR8	0.44818	0.162865	0.36695	1	1	KMT2A(2)_T	0	0
ENSG00000276096.1		0.44815	0.121765	0.30485	1	0.928039702233251	KMT2A(2)_T	0	0
ENSG00000270259.2		0.44804	0.227652	0.44822	0.933333333333333	0.881720430107527	KMT2A(2)_T	0	0
ENSG00000284626.1		0.44794	0.304086	0.5313	0.666666666666667	0.56575682382134	KMT2A(2)_T	0	0
ENSG00000237513.2		0.44785	0.0835679	0.24024	1	1	KMT2A(2)_T	0	0
ENSG00000255741.1		0.44778	0.0921947	0.2556	1	0.969396195202647	KMT2A(2)_T	0	0
ENSG00000164845.16	FAM86FP	0.44777	0.0322681	0.12808	1	0.997518610421836	KMT2A(2)_T	0	0
ENSG00000168852.13	TPTE2P5	0.44775	0.0285777	0.11776	1	0.99586435070306	KMT2A(2)_T	0	0
ENSG00000125971.17	DYNLRB1	0.44766	0.000257805	0.0036471	1	1	KMT2A(2)_T	0	0
ENSG00000250102.6	LINC02377	0.44765	0.704742	0.8456	0.266666666666667	0.268817204301075	KMT2A(2)_T	0	0
ENSG00000277043.1	EEF1A1P42	0.44762	0.318742	0.54526	0.8	0.660876757650951	KMT2A(2)_T	0	0
ENSG00000213816.3	CNN2P4	0.4475	0.20852	0.42578	1	0.851116625310174	KMT2A(2)_T	0	0
ENSG00000188004.11	SNHG28	0.44747	0.365035	0.59006	0.533333333333333	0.51778329197684	KMT2A(2)_T	0	0
ENSG00000235151.1		0.44745	0.25278	0.47711	1	0.999172870140612	KMT2A(2)_T	0	0
ENSG00000254676.1		0.44744	0.0458703	0.16265	1	0.995037220843672	KMT2A(2)_T	0	0
ENSG00000236035.2	NSA2P1	0.44738	0.0589458	0.19143	1	0.988420181968569	KMT2A(2)_T	0	0
ENSG00000254273.1		0.44733	0.284834	0.51115	0.866666666666667	0.789909015715467	KMT2A(2)_T	0	0
ENSG00000270988.1		0.44726	0.307755	0.53515	0.733333333333333	0.765922249793218	KMT2A(2)_T	0	0
ENSG00000228436.3	RRAGC-DT	0.44721	0.0103889	0.058342	1	0.999172870140612	KMT2A(2)_T	0	0
ENSG00000163932.15	PRKCD	0.44716	0.015746	0.078352	1	1	KMT2A(2)_T	0	0
ENSG00000176919.13	C8G	0.44716	0.00988698	0.056308	1	0.998345740281224	KMT2A(2)_T	0	0
ENSG00000201737.1	RNU1-133P	0.44715	0.54342	0.73511	0.666666666666667	0.63358147229115	KMT2A(2)_T	0	0
ENSG00000237787.5	LINC02877	0.44715	0.630394		0.266666666666667	0.206782464846981	KMT2A(2)_T	0	0
ENSG00000250955.1		0.44712	0.511202	0.71022	0.6	0.43424317617866	KMT2A(2)_T	0	0
ENSG00000271584.2	LINC02550	0.44712	0.498373	0.70106	0.8	0.58560794044665	KMT2A(2)_T	0	0
ENSG00000197948.11	FCHSD1	0.44709	0.00673116	0.042794	1	1	KMT2A(2)_T	0	0
ENSG00000270052.1		0.44707	0.317323	0.54412	0.533333333333333	0.638544251447477	KMT2A(2)_T	0	0
ENSG00000142733.17	MAP3K6	0.44678	0.0925838	0.25611	1	1	KMT2A(2)_T	0	0
ENSG00000255145.3	STX17-DT	0.44674	0.0718343	0.21794	1	0.988420181968569	KMT2A(2)_T	0	0
ENSG00000187105.9	HEATR4	0.44666	0.0165341	0.081134	1	1	KMT2A(2)_T	0	0
ENSG00000285294.1	LINC00842	0.44666	0.657911		0.133333333333333	0.200992555831266	KMT2A(2)_T	0	0
ENSG00000119699.8	TGFB3	0.44662	0.0210711	0.095863	1	1	KMT2A(2)_T	0	0
ENSG00000242208.1	RPL5P29	0.44624	0.0549486	0.18354	1	0.995037220843672	KMT2A(2)_T	0	0
ENSG00000240687.2		0.44606	0.543676	0.73529	0.2	0.315136476426799	KMT2A(2)_T	0	0
ENSG00000166348.18	USP54	0.44605	0.00522752	0.03569	1	1	KMT2A(2)_T	0	0
ENSG00000222365.1	SNORD12B	0.446	0.257847	0.48264	0.8	0.777502067824648	KMT2A(2)_T	0	0
ENSG00000218029.3		0.44593	0.552245		0.2	0.252274607113317	KMT2A(2)_T	0	0
ENSG00000234565.1	COX6B1P1	0.44579	0.33331	0.55917	0.6	0.639371381306865	KMT2A(2)_T	0	0
ENSG00000176029.14	C11orf16	0.44561	0.124319	0.30892	1	0.940446650124069	KMT2A(2)_T	0	0
ENSG00000225891.2	DHDDS-AS1	0.44554	0.0170999	0.083068	1	0.998345740281224	KMT2A(2)_T	0	0
ENSG00000224520.2	KRT8P45	0.44551	0.280245	0.50612	0.733333333333333	0.686517783291977	KMT2A(2)_T	0	0
ENSG00000198929.13	NOS1AP	0.44546	0.359787	0.58471	1	0.946236559139785	KMT2A(2)_T	0	0
ENSG00000276770.1	MIR6780B	0.44535	0.616055		0.2	0.204301075268817	KMT2A(2)_T	0	0
ENSG00000250057.1		0.44534	0.0784307	0.23072	1	0.971050454921423	KMT2A(2)_T	0	0
ENSG00000234432.4	LINC02983	0.44512	0.133122	0.32343	1	0.99586435070306	KMT2A(2)_T	0	0
ENSG00000254858.10	MPV17L2	0.44497	0.00371718	0.027728	1	1	KMT2A(2)_T	0	0
ENSG00000224074.3	LINC00691	0.44485	0.60941	0.78285	0.333333333333333	0.300248138957816	KMT2A(2)_T	0	0
ENSG00000224517.6	HTR2A-AS1	0.44473	0.718865	0.85416	0.266666666666667	0.163771712158809	KMT2A(2)_T	0	0
ENSG00000239533.6	GOLGA2P2Y	0.4447	0.558276	0.74625	0.466666666666667	0.3904052936311	KMT2A(2)_T	0	0
ENSG00000084207.18	GSTP1	0.44469	0.00654448	0.041983	1	1	KMT2A(2)_T	0	0
ENSG00000131095.13	GFAP	0.44469	0.163224	0.36745	0.933333333333333	0.974358974358974	KMT2A(2)_T	0	0
ENSG00000237950.3	LINC02918	0.44467	0.0938617	0.2582	1	0.997518610421836	KMT2A(2)_T	0	0
ENSG00000140488.16	CELF6	0.44454	0.323177	0.54948	0.8	0.672456575682382	KMT2A(2)_T	0	0
ENSG00000230570.1		0.4443	0.482653	0.68879	0.466666666666667	0.507030603804797	KMT2A(2)_T	0	0
ENSG00000201620.1	RNA5SP51	0.44429	0.403651	0.62375	0.4	0.540115798180314	KMT2A(2)_T	0	0
ENSG00000197870.12	PRB3	0.44427	0.183837	0.39435	1	0.928866832092639	KMT2A(2)_T	0	1
ENSG00000254966.1	IGSF22-AS1	0.44427	0.234085	0.45574	1	0.88833746898263	KMT2A(2)_T	0	0
ENSG00000172014.12	ANKRD20A4P	0.44408	0.416314	0.63444	0.866666666666667	0.813895781637717	KMT2A(2)_T	0	0
ENSG00000140832.10	MARVELD3	0.44398	0.282259	0.50831	0.8	0.778329197684036	KMT2A(2)_T	0	0
ENSG00000227431.6	CSE1L-DT	0.44395	0.209365	0.42699	0.733333333333333	0.765922249793218	KMT2A(2)_T	0	0
ENSG00000286365.1		0.44393	0.124484	0.30921	1	0.973531844499586	KMT2A(2)_T	0	0
ENSG00000170891.11	CYTL1	0.44392	0.268161	0.49388	1	0.993382961124897	KMT2A(2)_T	0	1
ENSG00000260555.1		0.4439	0.290821	0.51759	0.8	0.755996691480562	KMT2A(2)_T	0	0
ENSG00000112984.12	KIF20A	0.44387	0.143626	0.33931	1	1	KMT2A(2)_T	0	0
ENSG00000250444.1	CCT5P1	0.44382	0.148541	0.34652	0.933333333333333	0.968569065343259	KMT2A(2)_T	0	0
ENSG00000243455.3	RPS18P13	0.44377	0.203977	0.41998	1	0.866832092638544	KMT2A(2)_T	0	0
ENSG00000100285.10	NEFH	0.44376	0.357928	0.58296	1	0.99586435070306	KMT2A(2)_T	0	0
ENSG00000232208.2		0.44371	0.309351	0.53668	1	0.940446650124069	KMT2A(2)_T	0	0
ENSG00000049247.14	UTS2	0.44368	0.469815	0.67778	0.933333333333333	0.86848635235732	KMT2A(2)_T	0	0
ENSG00000152705.8	CATSPER3	0.44368	0.0305021	0.12313	1	0.994210090984284	KMT2A(2)_T	0	0
ENSG00000254946.2	LINC02751	0.44368	0.670138		0.2	0.188585607940447	KMT2A(2)_T	0	0
ENSG00000161944.16	ASGR2	0.44365	0.311028	0.53821	1	0.995037220843672	KMT2A(2)_T	0	0
ENSG00000263300.1		0.44363	0.140873	0.33529	0.933333333333333	0.941273779983457	KMT2A(2)_T	0	0
ENSG00000249978.1	TRGV7	0.44353	0.0959406	0.26172	1	0.994210090984284	KMT2A(2)_T	0	0
ENSG00000266938.1		0.44353	0.470438	0.67843	0.466666666666667	0.419354838709677	KMT2A(2)_T	0	0
ENSG00000196535.17	MYO18A	0.44352	0.00166333	0.015237	1	1	KMT2A(2)_T	0	0
ENSG00000225663.8	MCRIP1	0.4434	0.00180115	0.0162	1	1	KMT2A(2)_T	0	0
ENSG00000288573.1		0.44328	0.0789422	0.23161	1	0.991728701406121	KMT2A(2)_T	0	0
ENSG00000231700.3		0.4431	0.276239	0.50244	0.866666666666667	0.707196029776675	KMT2A(2)_T	0	0
ENSG00000116128.11	BCL9	0.44309	0.0813229	0.23622	1	1	KMT2A(2)_T	0	0
ENSG00000233318.2	RPL31P45	0.44303	0.655471	0.81367	0.4	0.224152191894127	KMT2A(2)_T	0	0
ENSG00000253383.1		0.44299	0.56895		0.2	0.238213399503722	KMT2A(2)_T	0	0
ENSG00000225230.1		0.44298	0.116675	0.29697	1	0.943755169561621	KMT2A(2)_T	0	0
ENSG00000226891.9	LINC01359	0.44289	0.178108	0.38734	1	0.984284532671629	KMT2A(2)_T	0	0
ENSG00000256189.1	DPPA4P3	0.44282	0.17321	0.38099	0.933333333333333	0.812241521918941	KMT2A(2)_T	0	0
ENSG00000034533.12	ASTE1	0.44278	0.000257856	0.0036471	1	1	KMT2A(2)_T	0	0
ENSG00000233072.1	RPS15AP6	0.44267	0.302647	0.52967	0.733333333333333	0.827956989247312	KMT2A(2)_T	0	0
ENSG00000272884.1		0.44267	0.660862		0.266666666666667	0.172870140612076	KMT2A(2)_T	0	0
ENSG00000171509.16	RXFP1	0.4426	0.430371	0.6464	1	0.972704714640198	KMT2A(2)_T	0	0
ENSG00000125124.13	BBS2	0.44258	0.00205094	0.017899	1	1	KMT2A(2)_T	0	0
ENSG00000167646.14	DNAAF3	0.44253	0.255101	0.47955	1	0.928866832092639	KMT2A(2)_T	0	0
ENSG00000279115.2		0.4424	0.496383		0.466666666666667	0.290322580645161	KMT2A(2)_T	0	0
ENSG00000228149.1	RPL3P1	0.44226	0.0374959	0.14206	1	0.99586435070306	KMT2A(2)_T	0	0
ENSG00000230199.1		0.44216	0.108463	0.28361	1	0.991728701406121	KMT2A(2)_T	0	0
ENSG00000239335.4	LLPH-DT	0.44214	0.194968	0.40865	1	0.968569065343259	KMT2A(2)_T	0	0
ENSG00000264078.1		0.44194	0.197779	0.41217	1	0.775020678246485	KMT2A(2)_T	0	0
ENSG00000175536.7	LIPT2	0.44192	0.0031536	0.024609	1	0.999172870140612	KMT2A(2)_T	0	0
ENSG00000244192.1		0.44192	0.227856	0.44826	1	0.914805624483044	KMT2A(2)_T	0	0
ENSG00000273142.1	LINC02604	0.44192	0.0227153	0.10081	1	1	KMT2A(2)_T	0	0
ENSG00000244585.1	RPL12P33	0.44191	0.195178	0.40883	0.933333333333333	0.920595533498759	KMT2A(2)_T	0	0
ENSG00000204792.2	LINC01291	0.44183	0.501618	0.70332	0.933333333333333	0.869313482216708	KMT2A(2)_T	0	0
ENSG00000233357.2	RPL30P15	0.44183	0.653348		0.266666666666667	0.177832919768404	KMT2A(2)_T	0	0
ENSG00000275055.1		0.44182	0.0463458	0.16388	1	0.985111662531017	KMT2A(2)_T	0	0
ENSG00000274220.1		0.44177	0.0420346	0.15357	1	0.998345740281224	KMT2A(2)_T	0	0
ENSG00000234785.1	EEF1GP5	0.44174	0.0589093	0.19137	1	0.999172870140612	KMT2A(2)_T	0	0
ENSG00000259100.1	COILP1	0.44167	0.0892422	0.25029	1	0.970223325062035	KMT2A(2)_T	0	0
ENSG00000126759.14	CFP	0.44162	0.0776786	0.22928	1	1	KMT2A(2)_T	0	0
ENSG00000145888.11	GLRA1	0.44161	0.383167	0.60629	0.666666666666667	0.588916459884202	KMT2A(2)_T	0	0
ENSG00000268129.1		0.44156	0.42861	0.64508	0.666666666666667	0.45409429280397	KMT2A(2)_T	0	0
ENSG00000235760.4	MSH2-OT1	0.44155	0.281425	0.50743	0.933333333333333	0.876757650951199	KMT2A(2)_T	0	0
ENSG00000164885.13	CDK5	0.44154	0.00532235	0.036173	1	1	KMT2A(2)_T	0	0
ENSG00000230986.1	DDX3P2	0.44149	0.530537	0.72533	0.4	0.417700578990902	KMT2A(2)_T	0	0
ENSG00000160094.15	ZNF362	0.44139	6.25984e-05	0.0011916	1	1	KMT2A(2)_T	0	1
ENSG00000075826.17	SEC31B	0.44137	0.00342501	0.026148	1	1	KMT2A(2)_T	0	0
ENSG00000287030.1		0.44133	0.188753	0.40078	0.866666666666667	0.899090157154673	KMT2A(2)_T	0	0
ENSG00000258284.1	POLR2KP1	0.44124	0.208381	0.42569	0.866666666666667	0.85277088502895	KMT2A(2)_T	0	0
ENSG00000108469.15	RECQL5	0.44123	0.000544274	0.0064769	1	1	KMT2A(2)_T	0	0
ENSG00000125485.17	DDX31	0.44112	0.00264476	0.021645	1	1	KMT2A(2)_T	0	0
ENSG00000115641.19	FHL2	0.44106	0.173319	0.38112	1	0.999172870140612	KMT2A(2)_T	0	1
ENSG00000153230.4	OR14K1	0.44099	0.428168	0.64464	0.866666666666667	0.564102564102564	KMT2A(2)_T	0	0
ENSG00000104983.8	CCDC61	0.44097	0.0153479	0.076852	1	1	KMT2A(2)_T	0	0
ENSG00000163629.13	PTPN13	0.44091	0.33326	0.55913	1	0.987593052109181	KMT2A(2)_T	0	0
ENSG00000095321.17	CRAT	0.44086	0.00817115	0.049218	1	1	KMT2A(2)_T	0	0
ENSG00000243364.8	EFNA4	0.44084	0.0295451	0.12044	1	0.999172870140612	KMT2A(2)_T	1	0
ENSG00000224523.1		0.4408	0.219704	0.43912	0.733333333333333	0.726220016542597	KMT2A(2)_T	0	0
ENSG00000230289.1		0.4408	0.0759302	0.22593	0.933333333333333	0.968569065343259	KMT2A(2)_T	0	0
ENSG00000267625.1		0.44069	0.593519		0.266666666666667	0.237386269644334	KMT2A(2)_T	0	0
ENSG00000185130.5	H2BC13	0.4406	0.222974	0.44287	1	0.994210090984284	KMT2A(2)_T	0	0
ENSG00000179886.6	TIGD5	0.44056	0.0127578	0.06742	1	1	KMT2A(2)_T	0	1
ENSG00000255811.1		0.44056	0.552497		0.4	0.285359801488834	KMT2A(2)_T	0	0
ENSG00000161149.12		0.44053	0.246712	0.47026	0.933333333333333	0.767576509511993	KMT2A(2)_T	0	0
ENSG00000267365.1	KCNJ2-AS1	0.44049	0.362153	0.58704	1	0.822167080231596	KMT2A(2)_T	0	0
ENSG00000242262.1	RPL15P7	0.44036	0.0395419	0.14734	1	1	KMT2A(2)_T	0	0
ENSG00000274002.1		0.44029	0.627654		0.4	0.190239867659222	KMT2A(2)_T	0	0
ENSG00000231170.7	PDK4-AS1	0.44025	0.366435	0.59139	0.733333333333333	0.792390405293631	KMT2A(2)_T	0	0
ENSG00000205808.7	PLPP6	0.4402	0.0206388	0.094696	1	1	KMT2A(2)_T	0	0
ENSG00000272431.1	ZNF454-DT	0.44014	0.485995		0.333333333333333	0.334987593052109	KMT2A(2)_T	0	0
ENSG00000272006.1		0.44002	0.252179	0.4764	0.933333333333333	0.825475599669148	KMT2A(2)_T	0	0
ENSG00000249266.1	MTHFD2P6	0.43995	0.405597	0.62526	0.733333333333333	0.472291149710505	KMT2A(2)_T	0	0
ENSG00000012211.13	PRICKLE3	0.43984	0.00528164	0.035972	1	1	KMT2A(2)_T	0	0
ENSG00000235776.2	RPL7AP70	0.4397	0.0262903	0.11139	1	1	KMT2A(2)_T	0	0
ENSG00000267298.1		0.43965	0.139535	0.33323	1	0.931348221670802	KMT2A(2)_T	0	0
ENSG00000225347.1	SLC25A5P8	0.43959	0.325649	0.55176	0.933333333333333	0.698097601323408	KMT2A(2)_T	0	0
ENSG00000225662.2	RPL14P2	0.43959	0.429469	0.64558	0.666666666666667	0.531844499586435	KMT2A(2)_T	0	0
ENSG00000259462.3	CPEB1-AS1	0.43958	0.437866	0.65275	0.466666666666667	0.631927212572374	KMT2A(2)_T	0	0
ENSG00000230798.5	FOXD3-AS1	0.43954	0.616666		0.2	0.227460711331679	KMT2A(2)_T	0	0
ENSG00000260867.1		0.43946	0.324778	0.55085	0.666666666666667	0.642679900744417	KMT2A(2)_T	0	0
ENSG00000211727.3	TRBV7-6	0.43938	0.220201	0.43977	0.866666666666667	0.948717948717949	KMT2A(2)_T	0	0
ENSG00000258727.1	AP1G2-AS1	0.43935	0.016052	0.079517	1	0.99586435070306	KMT2A(2)_T	0	0
ENSG00000266968.2		0.43922	0.488184	0.69285	0.533333333333333	0.409429280397022	KMT2A(2)_T	0	0
ENSG00000215277.8	RNF212B	0.4392	0.204949	0.42128	1	0.930521091811414	KMT2A(2)_T	0	0
ENSG00000235529.1	AGAP1-IT1	0.43919	0.559839	0.74727	0.333333333333333	0.317617866004963	KMT2A(2)_T	0	0
ENSG00000274798.1		0.43917	0.648051		0.333333333333333	0.181968569065343	KMT2A(2)_T	0	0
ENSG00000177350.6	RPL13AP3	0.43914	0.0973333	0.26446	1	0.999172870140612	KMT2A(2)_T	0	0
ENSG00000201595.1	RNA5SP132	0.43913	0.158177	0.36015	1	0.866004962779156	KMT2A(2)_T	0	0
ENSG00000283403.1		0.43909	0.543362	0.73509	0.533333333333333	0.454921422663358	KMT2A(2)_T	0	0
ENSG00000085185.15	BCORL1	0.43901	0.00391488	0.028801	1	1	KMT2A(2)_T	0	0
ENSG00000166997.8	CNPY4	0.43901	0.00203641	0.017812	1	1	KMT2A(2)_T	0	0
ENSG00000233953.1		0.43894	0.182244	0.3924	1	0.9520264681555	KMT2A(2)_T	0	0
ENSG00000180357.9	ZNF609	0.43893	0.00387019	0.028543	1	1	KMT2A(2)_T	0	1
ENSG00000114656.12	CFAP92	0.43889	0.0690117	0.21248	1	1	KMT2A(2)_T	0	0
ENSG00000143147.14	GPR161	0.43879	0.169039	0.37581	1	0.999172870140612	KMT2A(2)_T	0	0
ENSG00000163596.16	ICA1L	0.43879	0.0178499	0.085651	1	1	KMT2A(2)_T	0	0
ENSG00000283959.1		0.43879	0.0681876	0.21082	1	0.996691480562448	KMT2A(2)_T	0	0
ENSG00000224815.3		0.43876	0.664604		0.333333333333333	0.186104218362283	KMT2A(2)_T	0	0
ENSG00000226375.1		0.43876	0.287334	0.51389	0.733333333333333	0.816377171215881	KMT2A(2)_T	0	0
ENSG00000107719.9	PALD1	0.4386	0.181315	0.39116	1	1	KMT2A(2)_T	0	0
ENSG00000233762.3	RPS15P4	0.43852	0.063148	0.20059	1	1	KMT2A(2)_T	0	0
ENSG00000258920.1	FOXN3-AS1	0.43844	0.00976526	0.055842	1	1	KMT2A(2)_T	0	0
ENSG00000214274.10	ANG	0.43837	0.202765	0.4184	0.933333333333333	0.96029776674938	KMT2A(2)_T	0	0
ENSG00000278023.7	RDM1	0.43829	0.185138	0.3961	1	0.966087675765095	KMT2A(2)_T	0	0
ENSG00000241169.1		0.43826	0.239595	0.46182	0.866666666666667	0.901571546732837	KMT2A(2)_T	0	0
ENSG00000157429.16	ZNF19	0.43825	0.0130838	0.06855	1	0.997518610421836	KMT2A(2)_T	0	1
ENSG00000275476.1		0.43825	0.174763	0.38268	1	0.982630272952854	KMT2A(2)_T	0	0
ENSG00000250260.1		0.43818	0.0889327	0.24975	1	0.933829611248966	KMT2A(2)_T	0	0
ENSG00000165121.11		0.43817	0.00204783	0.01788	1	1	KMT2A(2)_T	0	0
ENSG00000287896.1		0.43816	0.0764624	0.22682	1	0.983457402812241	KMT2A(2)_T	0	0
ENSG00000235508.3	RPS2P7	0.43802	0.0510303	0.17504	1	1	KMT2A(2)_T	0	0
ENSG00000128250.5	RFPL1	0.43798	0.644817		0.466666666666667	0.210918114143921	KMT2A(2)_T	0	0
ENSG00000243267.3	RN7SL614P	0.43797	0.185484	0.39639	0.933333333333333	0.856079404466501	KMT2A(2)_T	0	0
ENSG00000255642.1	PABPC1P4	0.43796	0.05026	0.17334	1	1	KMT2A(2)_T	0	0
ENSG00000287259.1		0.43792	0.370464	0.59486	0.733333333333333	0.493796526054591	KMT2A(2)_T	0	0
ENSG00000252412.1		0.4378	0.14464	0.3408	0.933333333333333	0.91645988420182	KMT2A(2)_T	0	0
ENSG00000275540.1		0.43773	0.28365	0.50982	0.866666666666667	0.727047146401985	KMT2A(2)_T	0	0
ENSG00000133943.21	DGLUCY	0.43769	0.00174232	0.015802	1	1	KMT2A(2)_T	0	0
ENSG00000170035.16	UBE2E3	0.43769	0.0410954	0.15117	1	1	KMT2A(2)_T	0	0
ENSG00000224083.1	MTCO1P11	0.43768	0.182796	0.39302	1	0.990074441687345	KMT2A(2)_T	0	0
ENSG00000237589.1	HMGN1P32	0.43764	0.429863	0.6459	0.466666666666667	0.503722084367246	KMT2A(2)_T	0	0
ENSG00000241061.3	RPL5P1	0.43762	0.026913	0.11324	1	1	KMT2A(2)_T	0	0
ENSG00000128346.11	C22orf23	0.43748	0.030058	0.12176	1	0.993382961124897	KMT2A(2)_T	0	0
ENSG00000133835.17	HSD17B4	0.43746	0.0121213	0.064994	1	1	KMT2A(2)_T	0	0
ENSG00000231010.1		0.43746	0.170401	0.37744	1	0.973531844499586	KMT2A(2)_T	0	0
ENSG00000185905.4	C16orf54	0.43745	0.0131227	0.06869	1	1	KMT2A(2)_T	0	0
ENSG00000211715.1	TRBV5-3	0.43741	0.271633	0.49727	0.933333333333333	0.776674937965261	KMT2A(2)_T	0	0
ENSG00000121388.6		0.43734	0.626241		0.333333333333333	0.19933829611249	KMT2A(2)_T	0	0
ENSG00000213176.4	RPL13P6	0.43734	0.0780194	0.22987	1	0.985111662531017	KMT2A(2)_T	0	0
ENSG00000248008.3	NRAV	0.43723	0.0174748	0.084352	1	0.999172870140612	KMT2A(2)_T	0	0
ENSG00000152137.8	HSPB8	0.43707	0.656726	0.81468	0.266666666666667	0.258064516129032	KMT2A(2)_T	0	0
ENSG00000285122.1	PIGY-DT	0.43705	0.185375	0.39629	0.6	0.719602977667494	KMT2A(2)_T	0	0
ENSG00000230825.2	LINC03016	0.43703	0.123708	0.30796	1	0.979321753515302	KMT2A(2)_T	0	0
ENSG00000277224.2	H2BC7	0.43687	0.297684	0.5246	1	0.998345740281224	KMT2A(2)_T	0	0
ENSG00000274653.1		0.43681	0.0305068	0.12314	1	0.982630272952854	KMT2A(2)_T	0	0
ENSG00000205236.6		0.43667	0.588245		0.466666666666667	0.227460711331679	KMT2A(2)_T	0	0
ENSG00000177452.7		0.43659	0.286458	0.513	0.933333333333333	0.789081885856079	KMT2A(2)_T	0	0
ENSG00000186638.16	KIF24	0.43658	0.0721905	0.21879	1	1	KMT2A(2)_T	0	0
ENSG00000236527.1	ARF4P2	0.43657	0.141329	0.33593	0.933333333333333	0.901571546732837	KMT2A(2)_T	0	0
ENSG00000265975.1		0.43655	0.0263496	0.11158	1	0.999172870140612	KMT2A(2)_T	0	0
ENSG00000268621.6	IGFL2-AS1	0.43653	0.548554	0.73892	0.466666666666667	0.416046319272126	KMT2A(2)_T	0	0
ENSG00000266967.7	AARSD1	0.43646	0.00492248	0.03412	1	0.999172870140612	KMT2A(2)_T	0	0
ENSG00000261798.1		0.43643	0.241238	0.46377	1	0.905707196029777	KMT2A(2)_T	0	0
ENSG00000199715.1		0.43642	0.466522		0.666666666666667	0.341604631927213	KMT2A(2)_T	0	0
ENSG00000258535.1		0.43642	0.582399		0.333333333333333	0.23904052936311	KMT2A(2)_T	0	0
ENSG00000179941.9	BBS10	0.43641	0.0356001	0.13702	1	1	KMT2A(2)_T	0	0
ENSG00000260081.2	MRFAP1P1	0.43637	0.107031	0.28138	1	1	KMT2A(2)_T	0	0
ENSG00000280515.1	SALRNA2	0.43632	0.592782		0.466666666666667	0.257237386269644	KMT2A(2)_T	0	0
ENSG00000232496.2	RPL3P12	0.43631	0.259107	0.48398	1	0.890818858560794	KMT2A(2)_T	0	0
ENSG00000206763.1	RNU6-10P	0.43629	0.268226	0.49396	0.866666666666667	0.837055417700579	KMT2A(2)_T	0	0
ENSG00000250332.1	PTPN11P4	0.43626	0.294943	0.52176	0.933333333333333	0.693961952026468	KMT2A(2)_T	0	0
ENSG00000092421.17	SEMA6A	0.4362	0.0707886	0.21594	1	0.999172870140612	KMT2A(2)_T	0	0
ENSG00000286503.1		0.43619	0.0399772	0.14838	1	0.98014888337469	KMT2A(2)_T	0	0
ENSG00000273132.1		0.43616	0.590191		0.333333333333333	0.251447477253929	KMT2A(2)_T	0	0
ENSG00000279175.1		0.4361	0.179141	0.38872	1	0.999172870140612	KMT2A(2)_T	0	0
ENSG00000170927.15	PKHD1	0.43607	0.626716	0.79491	0.466666666666667	0.330024813895782	KMT2A(2)_T	0	1
ENSG00000279134.1		0.43603	0.549041	0.7394	0.333333333333333	0.329197684036394	KMT2A(2)_T	0	0
ENSG00000226499.1		0.43601	0.125266	0.3106	1	0.990074441687345	KMT2A(2)_T	0	0
ENSG00000230373.8	GOLGA6L5P	0.43599	0.0512689	0.1756	1	0.999172870140612	KMT2A(2)_T	0	0
ENSG00000228317.2	FKTN-AS1	0.43598	0.185167	0.3961	0.933333333333333	0.840363937138131	KMT2A(2)_T	0	0
ENSG00000130733.11	YIPF2	0.43591	0.000266146	0.0037279	1	1	KMT2A(2)_T	0	0
ENSG00000132010.16	ZNF20	0.43591	0.0301868	0.12219	1	1	KMT2A(2)_T	0	1
ENSG00000187416.12	LHFPL3	0.43587	0.309316	0.53668	0.933333333333333	0.67741935483871	KMT2A(2)_T	0	0
ENSG00000225886.3		0.43582	0.335748	0.56178	0.866666666666667	0.974358974358974	KMT2A(2)_T	0	0
ENSG00000212664.5	RPL17P39	0.43567	0.0425135	0.15471	1	1	KMT2A(2)_T	0	0
ENSG00000160999.10	SH2B2	0.43562	0.0380802	0.14354	1	1	KMT2A(2)_T	0	0
ENSG00000138653.10	NDST4	0.43535	0.734288	0.86373	0.266666666666667	0.21505376344086	KMT2A(2)_T	0	0
ENSG00000287629.1		0.43528	0.171558	0.37887	1	0.98014888337469	KMT2A(2)_T	0	0
ENSG00000102931.8	ARL2BP	0.43527	0.00481059	0.033541	1	0.999172870140612	KMT2A(2)_T	0	0
ENSG00000117862.13	TXNDC12	0.43525	7.63007e-06	0.00022006	1	1	KMT2A(2)_T	0	0
ENSG00000185252.19	ZNF74	0.43504	0.0208706	0.095361	1	1	KMT2A(2)_T	0	1
ENSG00000266074.10	BAHCC1	0.43492	0.110484	0.28689	1	1	KMT2A(2)_T	0	0
ENSG00000225450.1		0.43488	0.113658	0.29219	1	0.980976013234078	KMT2A(2)_T	0	0
ENSG00000166435.15	XRRA1	0.43484	0.0505542	0.17388	1	1	KMT2A(2)_T	0	0
ENSG00000171703.17	TCEA2	0.43481	0.00354507	0.026789	1	1	KMT2A(2)_T	0	1
ENSG00000227337.1	RPL23AP43	0.4348	0.0704503	0.21526	1	1	KMT2A(2)_T	0	0
ENSG00000147852.16	VLDLR	0.43476	0.33377	0.55972	1	0.996691480562448	KMT2A(2)_T	0	0
ENSG00000020577.14	SAMD4A	0.43475	0.152508	0.35231	1	1	KMT2A(2)_T	0	0
ENSG00000112874.10	NUDT12	0.43471	0.129947	0.31791	1	0.993382961124897	KMT2A(2)_T	0	0
ENSG00000280046.1		0.43463	0.0440458	0.15841	1	1	KMT2A(2)_T	0	0
ENSG00000231707.4	PABPC1P1	0.43462	0.0575419	0.18884	1	0.999172870140612	KMT2A(2)_T	0	0
ENSG00000230137.1		0.43455	0.569439		0.333333333333333	0.262200165425972	KMT2A(2)_T	0	0
ENSG00000229052.2		0.43449	0.350619	0.57572	0.933333333333333	0.763440860215054	KMT2A(2)_T	0	0
ENSG00000214820.3	MPRIPP1	0.43448	0.0283165	0.11692	1	0.996691480562448	KMT2A(2)_T	0	0
ENSG00000010626.15	LRRC23	0.43447	0.00104003	0.010626	1	1	KMT2A(2)_T	0	0
ENSG00000182931.9	WFDC10B	0.43447	0.480394	0.68683	0.666666666666667	0.401157981803143	KMT2A(2)_T	0	0
ENSG00000273818.1	RN7SL673P	0.43447	0.556647		0.4	0.262200165425972	KMT2A(2)_T	0	0
ENSG00000154645.14	CHODL	0.43443	0.217247	0.43623	1	0.910669975186104	KMT2A(2)_T	0	0
ENSG00000255541.1	CKS1BP4	0.43426	0.553248		0.4	0.240694789081886	KMT2A(2)_T	0	0
ENSG00000207696.1	MIR659	0.43415	0.0690316	0.21251	1	0.9520264681555	KMT2A(2)_T	0	0
ENSG00000244229.1	RPL26P35	0.43399	0.122725	0.30648	1	0.946236559139785	KMT2A(2)_T	0	0
ENSG00000261652.3	PIERCE2	0.43398	0.0867356	0.24591	1	0.993382961124897	KMT2A(2)_T	0	0
ENSG00000284640.1		0.43395	0.259688	0.48459	1	0.805624483043838	KMT2A(2)_T	0	0
ENSG00000259182.5		0.43394	0.176482	0.38496	1	0.96029776674938	KMT2A(2)_T	0	0
ENSG00000232457.4	SLC16A6P1	0.43391	0.132614	0.32264	1	0.970223325062035	KMT2A(2)_T	0	0
ENSG00000259531.2		0.4339	0.0631327	0.20055	1	0.988420181968569	KMT2A(2)_T	0	0
ENSG00000159374.17	M1AP	0.43387	0.0687643	0.21201	1	0.999172870140612	KMT2A(2)_T	0	0
ENSG00000225338.1	RPL23AP18	0.43384	0.0295882	0.12056	1	0.999172870140612	KMT2A(2)_T	0	0
ENSG00000137875.4	BCL2L10	0.43381	0.340708	0.56625	1	0.949545078577337	KMT2A(2)_T	0	0
ENSG00000260382.1	TMEM183AP3	0.43381	0.0926281	0.25616	1	0.997518610421836	KMT2A(2)_T	0	0
ENSG00000173928.4	SWSAP1	0.43375	0.000782588	0.0086297	1	1	KMT2A(2)_T	0	0
ENSG00000250432.5	FAM242C	0.43369	0.449027	0.66204	0.333333333333333	0.464019851116625	KMT2A(2)_T	0	0
ENSG00000258153.1	HSPE1P4	0.43362	0.122326	0.30576	1	0.930521091811414	KMT2A(2)_T	0	0
ENSG00000273476.1		0.43348	0.0986941	0.26692	0.933333333333333	0.905707196029777	KMT2A(2)_T	0	0
ENSG00000207342.1		0.43342	0.215654	0.43447	0.933333333333333	0.819685690653433	KMT2A(2)_T	0	0
ENSG00000236480.1	PKMP1	0.43333	0.0560152	0.18596	1	0.989247311827957	KMT2A(2)_T	0	0
ENSG00000206557.6	TRIM71	0.43329	0.341648	0.56718	1	0.996691480562448	KMT2A(2)_T	0	0
ENSG00000229807.12	XIST	0.43324	0.397575	0.61836	0.933333333333333	0.961952026468155	KMT2A(2)_T	0	0
ENSG00000183054.11	RGPD6	0.43322	0.283462	0.50964	0.866666666666667	0.813068651778329	KMT2A(2)_T	0	0
ENSG00000240625.3	RN7SL403P	0.43319	0.0680767	0.21059	1	0.953680727874276	KMT2A(2)_T	0	0
ENSG00000215572.2	ESRRAP1	0.43315	0.280605	0.50643	0.8	0.741935483870968	KMT2A(2)_T	0	0
ENSG00000265519.1		0.43314	0.46136	0.67095	0.8	0.642679900744417	KMT2A(2)_T	0	0
ENSG00000285647.1		0.43302	0.594866		0.533333333333333	0.268817204301075	KMT2A(2)_T	0	0
ENSG00000196204.12	RNF216P1	0.43301	0.00159769	0.014778	1	0.999172870140612	KMT2A(2)_T	0	0
ENSG00000259286.3		0.43299	0.320193	0.54669	0.866666666666667	0.714640198511166	KMT2A(2)_T	0	0
ENSG00000184465.16	WDR27	0.43298	0.0140608	0.072216	1	1	KMT2A(2)_T	0	0
ENSG00000182132.14	KCNIP1	0.43281	0.456229	0.66731	0.8	0.755169561621175	KMT2A(2)_T	0	0
ENSG00000214433.4	GOLGA2P8	0.43258	0.220663	0.44029	0.866666666666667	0.767576509511993	KMT2A(2)_T	0	0
ENSG00000179965.12	ZNF771	0.43255	0.00735249	0.045537	1	1	KMT2A(2)_T	0	1
ENSG00000104381.14	GDAP1	0.43243	0.0280368	0.11625	1	1	KMT2A(2)_T	0	0
ENSG00000162073.14	PAQR4	0.43239	0.0284228	0.11726	1	1	KMT2A(2)_T	0	0
ENSG00000177830.18	CHID1	0.43229	0.00372526	0.027772	1	1	KMT2A(2)_T	0	0
ENSG00000272582.1		0.43229	0.104187	0.27628	1	0.930521091811414	KMT2A(2)_T	0	0
ENSG00000231531.5	HINT1P1	0.43228	0.115665	0.29538	1	0.910669975186104	KMT2A(2)_T	0	0
ENSG00000243592.1	RPL17P22	0.43225	0.126742	0.31297	1	0.983457402812241	KMT2A(2)_T	0	0
ENSG00000216035.1	MIR938	0.4322	0.504735	0.70555	0.4	0.510339123242349	KMT2A(2)_T	0	0
ENSG00000267766.1		0.43218	0.35263	0.57788	0.866666666666667	0.692307692307692	KMT2A(2)_T	0	0
ENSG00000173801.17	JUP	0.43203	0.105401	0.27849	1	1	KMT2A(2)_T	0	1
ENSG00000253572.2		0.43202	0.491109	0.69529	0.533333333333333	0.3904052936311	KMT2A(2)_T	0	0
ENSG00000266402.3	SNHG25	0.43202	0.121843	0.30501	1	1	KMT2A(2)_T	0	0
ENSG00000112319.19	EYA4	0.43201	0.620931	0.79093	0.466666666666667	0.367245657568238	KMT2A(2)_T	0	0
ENSG00000178057.15	NDUFAF3	0.432	0.0012674	0.012373	1	1	KMT2A(2)_T	0	0
ENSG00000280035.1		0.43197	0.210101	0.42755	1	0.976840363937138	KMT2A(2)_T	0	0
ENSG00000085982.14	USP40	0.43192	0.00217233	0.01867	1	1	KMT2A(2)_T	0	0
ENSG00000269387.1		0.43185	0.185235	0.39614	1	0.826302729528536	KMT2A(2)_T	0	0
ENSG00000127325.19	BEST3	0.43183	0.440467	0.65483	0.933333333333333	0.827129859387924	KMT2A(2)_T	0	0
ENSG00000203286.5		0.43177	0.0908185	0.25299	1	0.969396195202647	KMT2A(2)_T	0	0
ENSG00000245768.7		0.43172	0.220568	0.44021	0.933333333333333	0.837055417700579	KMT2A(2)_T	0	0
ENSG00000265658.6	MIR3690	0.4315	0.245279	0.46871	0.933333333333333	0.875930521091811	KMT2A(2)_T	0	0
ENSG00000269984.1		0.43147	0.045686	0.16224	1	0.993382961124897	KMT2A(2)_T	0	0
ENSG00000243918.1	EIF4BP8	0.43141	0.162916	0.36702	1	0.926385442514475	KMT2A(2)_T	0	0
ENSG00000286359.1		0.43139	0.435596	0.6509	0.6	0.447477253928867	KMT2A(2)_T	0	0
ENSG00000227578.1	RPS3AP53	0.43138	0.368695	0.59336	0.8	0.586435070306038	KMT2A(2)_T	0	0
ENSG00000273816.1		0.43122	0.107953	0.28267	1	0.939619520264682	KMT2A(2)_T	0	0
ENSG00000168661.15	ZNF30	0.43121	0.0946929	0.25971	1	0.993382961124897	KMT2A(2)_T	0	1
ENSG00000230793.1	SMARCE1P5	0.4312	0.0672717	0.20898	1	0.980976013234078	KMT2A(2)_T	0	0
ENSG00000235308.1		0.43118	0.2499	0.47397	0.933333333333333	0.807278742762614	KMT2A(2)_T	0	0
ENSG00000270050.1		0.43116	0.392203	0.61413	0.533333333333333	0.537634408602151	KMT2A(2)_T	0	0
ENSG00000235137.2	HSP90AB6P	0.43107	0.363439	0.58829	0.6	0.654259718775848	KMT2A(2)_T	0	0
ENSG00000236607.3	EEF1DP8	0.43089	0.459739		0.4	0.352357320099256	KMT2A(2)_T	0	0
ENSG00000233247.3	UBE2E4P	0.43084	0.121875	0.30503	1	0.948717948717949	KMT2A(2)_T	0	0
ENSG00000180712.4	LINC02363	0.43082	0.188993	0.40101	1	0.999172870140612	KMT2A(2)_T	0	0
ENSG00000258716.1		0.43081	0.467074	0.67561	0.533333333333333	0.444995864350703	KMT2A(2)_T	0	0
ENSG00000250643.1		0.43054	0.256514	0.4812	0.866666666666667	0.899090157154673	KMT2A(2)_T	0	0
ENSG00000213926.3	MSRB1P1	0.43048	0.506995	0.70706	0.4	0.421009098428453	KMT2A(2)_T	0	0
ENSG00000172889.16	EGFL7	0.43023	0.184624	0.3955	1	1	KMT2A(2)_T	0	0
ENSG00000137818.12	RPLP1	0.43018	0.0126774	0.067114	1	1	KMT2A(2)_T	0	0
ENSG00000054219.11	LY75	0.43016	0.00557419	0.037416	1	1	KMT2A(2)_T	1	0
ENSG00000241127.8	YAE1	0.43014	0.0223365	0.099704	1	1	KMT2A(2)_T	0	0
ENSG00000254027.1	LNMICC	0.43	0.0893292	0.25048	1	0.980976013234078	KMT2A(2)_T	0	0
ENSG00000226352.2	PSPC1-AS2	0.42994	0.104082	0.27606	1	0.962779156327543	KMT2A(2)_T	0	0
ENSG00000234589.4	RPL13AP24	0.4298	0.0715501	0.21743	1	1	KMT2A(2)_T	0	0
ENSG00000232383.1		0.42966	0.136549	0.32857	1	0.971877584780811	KMT2A(2)_T	0	0
ENSG00000130997.16	POLN	0.42963	0.160645	0.36383	1	0.972704714640198	KMT2A(2)_T	0	1
ENSG00000138073.14	PREB	0.42962	0.0151987	0.076316	1	1	KMT2A(2)_T	0	1
ENSG00000250982.2	GAPDHP35	0.42961	0.148902	0.34708	1	0.996691480562448	KMT2A(2)_T	0	0
ENSG00000250391.1	CRLF3P2	0.42953	0.48034	0.6868	0.4	0.36641852770885	KMT2A(2)_T	0	0
ENSG00000253674.1	IGHVII-78-1	0.42952	0.411333	0.62983	0.533333333333333	0.566583953680728	KMT2A(2)_T	0	0
ENSG00000253310.1	IGHVIII-76-1	0.42946	0.310245	0.53748	0.666666666666667	0.651778329197684	KMT2A(2)_T	0	0
ENSG00000272973.1		0.42943	0.341373	0.56689	0.666666666666667	0.564929693961952	KMT2A(2)_T	0	0
ENSG00000236735.3	RPL31P63	0.42939	0.0668788	0.20812	1	0.997518610421836	KMT2A(2)_T	0	0
ENSG00000134940.14	ACRV1	0.42932	0.134767	0.32629	0.933333333333333	0.970223325062035	KMT2A(2)_T	0	0
ENSG00000188372.15	ZP3	0.42929	0.0423472	0.15435	1	0.999172870140612	KMT2A(2)_T	0	0
ENSG00000151065.14	DCP1B	0.42927	0.00453775	0.032097	1	1	KMT2A(2)_T	0	0
ENSG00000266858.1	RPSAP67	0.42926	0.564577		0.2	0.244003308519438	KMT2A(2)_T	0	0
ENSG00000203872.7	C6orf163	0.4291	0.042088	0.1537	1	0.99586435070306	KMT2A(2)_T	0	0
ENSG00000179743.4	SPEN-AS1	0.42909	0.0011899	0.011811	1	1	KMT2A(2)_T	0	0
ENSG00000226543.3	MYL6P1	0.42908	0.267778	0.4935	0.866666666666667	0.774193548387097	KMT2A(2)_T	0	0
ENSG00000281842.2	MIR1291	0.42907	0.322855	0.54907	0.666666666666667	0.520264681555004	KMT2A(2)_T	0	0
ENSG00000232341.2	RPL4P2	0.42905	0.05749	0.18877	1	0.997518610421836	KMT2A(2)_T	0	0
ENSG00000211687.1	TRGJ2	0.42901	0.377525	0.60103	0.8	0.614557485525227	KMT2A(2)_T	0	0
ENSG00000242986.2	RPL21P99	0.42895	0.654839		0.133333333333333	0.184449958643507	KMT2A(2)_T	0	0
ENSG00000180834.8	MAP6D1	0.4289	0.0199321	0.092456	1	0.989247311827957	KMT2A(2)_T	0	0
ENSG00000152990.14	ADGRA3	0.42884	0.0870069	0.24636	1	1	KMT2A(2)_T	0	0
ENSG00000232098.3	ZNF584-DT	0.42881	0.0097508	0.055793	1	1	KMT2A(2)_T	0	0
ENSG00000285572.2		0.42868	0.326337	0.55233	0.533333333333333	0.640198511166253	KMT2A(2)_T	0	0
ENSG00000253468.1		0.42864	0.526253		0.466666666666667	0.305210918114144	KMT2A(2)_T	0	0
ENSG00000243746.1	EEF1A1P10	0.42861	0.0230694	0.10196	1	1	KMT2A(2)_T	0	0
ENSG00000178804.7	H1-8	0.4286	0.439355	0.65395	0.466666666666667	0.52605459057072	KMT2A(2)_T	0	1
ENSG00000108528.14	SLC25A11	0.42858	0.00128713	0.012519	1	1	KMT2A(2)_T	0	0
ENSG00000213579.3	RPL29P5	0.42858	0.211779	0.42956	0.933333333333333	0.879239040529363	KMT2A(2)_T	0	0
ENSG00000230956.2	CAPZA1P1	0.42851	0.22554	0.44568	0.933333333333333	0.866004962779156	KMT2A(2)_T	0	0
ENSG00000215003.4	RPL15P20	0.4285	0.12109	0.30395	1	0.983457402812241	KMT2A(2)_T	0	0
ENSG00000104889.7	RNASEH2A	0.42846	0.0327998	0.12962	1	0.977667493796526	KMT2A(2)_T	0	0
ENSG00000231007.5	CDC20P1	0.42843	0.349518	0.57483	0.8	0.794044665012407	KMT2A(2)_T	0	0
ENSG00000106633.17	GCK	0.42813	0.389979	0.61208	0.866666666666667	0.664185277088503	KMT2A(2)_T	0	0
ENSG00000287676.1		0.42811	0.17171	0.37904	0.933333333333333	0.905707196029777	KMT2A(2)_T	0	0
ENSG00000272966.1		0.4281	0.357948	0.58296	0.733333333333333	0.660876757650951	KMT2A(2)_T	0	0
ENSG00000187068.3	C3orf70	0.42806	0.315874	0.54281	1	0.93631100082713	KMT2A(2)_T	0	0
ENSG00000213729.3	RPS16P2	0.42798	0.323379	0.54965	1	0.740281224152192	KMT2A(2)_T	0	0
ENSG00000171855.7	IFNB1	0.42791	0.46344	0.67276	0.866666666666667	0.782464846980976	KMT2A(2)_T	0	1
ENSG00000153044.10	CENPH	0.42781	0.0129881	0.068232	1	1	KMT2A(2)_T	0	0
ENSG00000264016.3		0.4278	0.311307	0.53845	0.866666666666667	0.688999172870141	KMT2A(2)_T	0	0
ENSG00000111981.5	ULBP1	0.42775	0.335843	0.56178	1	0.914805624483044	KMT2A(2)_T	0	0
ENSG00000255092.1		0.42767	0.179456	0.38919	1	0.996691480562448	KMT2A(2)_T	0	0
ENSG00000164414.18	SLC35A1	0.42764	0.0132491	0.069258	1	1	KMT2A(2)_T	0	0
ENSG00000064999.15	ANKS1A	0.42763	0.00725438	0.045151	1	1	KMT2A(2)_T	0	0
ENSG00000272501.1		0.42759	0.0115577	0.062942	1	1	KMT2A(2)_T	0	0
ENSG00000277795.1		0.42733	0.415563	0.63358	0.733333333333333	0.536807278742763	KMT2A(2)_T	0	0
ENSG00000101457.13	DNTTIP1	0.42728	0.00043652	0.0054857	1	1	KMT2A(2)_T	0	1
ENSG00000272494.1	OR1X1P	0.42727	0.608717		0.2	0.244003308519438	KMT2A(2)_T	0	0
ENSG00000229800.1	ATP8A2P2	0.42711	0.205963	0.42276	0.866666666666667	0.894954507857734	KMT2A(2)_T	0	0
ENSG00000279951.1		0.42711	0.365288	0.59031	0.866666666666667	0.761786600496278	KMT2A(2)_T	0	0
ENSG00000237506.3	RPSAP15	0.4271	0.0391756	0.14642	1	1	KMT2A(2)_T	0	0
ENSG00000264961.1	MIR4730	0.42706	0.214787	0.43334	0.8	0.732837055417701	KMT2A(2)_T	0	0
ENSG00000187583.11	PLEKHN1	0.42704	0.206729	0.42368	1	0.988420181968569	KMT2A(2)_T	0	0
ENSG00000228331.2	RPL17P43	0.42702	0.14533	0.34185	1	0.982630272952854	KMT2A(2)_T	0	0
ENSG00000237417.1	XRCC6P1	0.42702	0.0946775	0.25969	1	0.977667493796526	KMT2A(2)_T	0	0
ENSG00000150667.8	FSIP1	0.4269	0.0456602	0.16221	1	0.990901571546733	KMT2A(2)_T	0	0
ENSG00000159348.13	CYB5R1	0.42685	0.000965389	0.010045	1	1	KMT2A(2)_T	0	0
ENSG00000164062.13	APEH	0.4268	0.00295211	0.023458	1	1	KMT2A(2)_T	0	0
ENSG00000282502.1	FKBP1AP4	0.42676	0.607761		0.266666666666667	0.210090984284533	KMT2A(2)_T	0	0
ENSG00000273716.2		0.42669	0.0938567	0.2582	1	0.985111662531017	KMT2A(2)_T	0	0
ENSG00000238498.1	SNORD13P1	0.42667	0.310709	0.53798	0.8	0.602150537634409	KMT2A(2)_T	0	0
ENSG00000224061.1	SRSF3P4	0.42663	0.229312	0.45005	0.933333333333333	0.794871794871795	KMT2A(2)_T	0	0
ENSG00000197816.16	CCDC180	0.42662	0.0923046	0.25574	1	0.995037220843672	KMT2A(2)_T	0	0
ENSG00000237753.2	SLC20A1-DT	0.42656	0.0212712	0.096473	1	1	KMT2A(2)_T	0	0
ENSG00000235110.5	RPS17P10	0.4265	0.414872	0.63281	0.666666666666667	0.45409429280397	KMT2A(2)_T	0	0
ENSG00000242097.1		0.42648	0.672779		0.333333333333333	0.177832919768404	KMT2A(2)_T	0	0
ENSG00000164296.7	TIGD6	0.42631	0.00168165	0.015354	1	1	KMT2A(2)_T	0	1
ENSG00000143858.12	SYT2	0.42625	0.250052	0.47416	1	0.987593052109181	KMT2A(2)_T	0	0
ENSG00000163322.14	ABRAXAS1	0.42625	0.000404926	0.0051703	1	1	KMT2A(2)_T	0	0
ENSG00000273091.1		0.42617	0.141404	0.33605	1	0.930521091811414	KMT2A(2)_T	0	0
ENSG00000122477.13	LRRC39	0.42613	0.0347729	0.13481	1	0.994210090984284	KMT2A(2)_T	0	0
ENSG00000106638.17	TBL2	0.42604	0.00186251	0.016652	1	1	KMT2A(2)_T	0	0
ENSG00000085999.13	RAD54L	0.42599	0.0569086	0.18767	1	1	KMT2A(2)_T	0	0
ENSG00000234751.1	RPL15P16	0.42595	0.0918036	0.25475	1	0.986765922249793	KMT2A(2)_T	0	0
ENSG00000183484.12	GPR132	0.42574	0.0734298	0.22113	1	1	KMT2A(2)_T	1	0
ENSG00000125746.18	EML2	0.42573	0.000643969	0.0074019	1	1	KMT2A(2)_T	0	0
ENSG00000228872.2	CSP1	0.42568	0.512541		0.333333333333333	0.301075268817204	KMT2A(2)_T	0	0
ENSG00000238259.1	PHF5AP5	0.42562	0.273469	0.49912	0.933333333333333	0.825475599669148	KMT2A(2)_T	0	0
ENSG00000277651.1		0.42552	0.468167	0.6764	0.6	0.449131513647643	KMT2A(2)_T	0	0
ENSG00000233963.2	ATP8A2P3	0.42549	0.463654	0.67293	0.6	0.454921422663358	KMT2A(2)_T	0	0
ENSG00000233646.1	OR52T1P	0.42547	0.389518	0.61165	0.533333333333333	0.655913978494624	KMT2A(2)_T	0	0
ENSG00000023892.11	DEF6	0.42525	0.000148199	0.0023688	1	1	KMT2A(2)_T	0	0
ENSG00000224186.8	PITX1-AS1	0.42493	0.0501382	0.17302	1	0.998345740281224	KMT2A(2)_T	0	0
ENSG00000229919.3	ELOCP3	0.42492	0.526053		0.4	0.296112489660877	KMT2A(2)_T	0	0
ENSG00000278619.5	MRM1	0.42488	0.0740912	0.2225	1	1	KMT2A(2)_T	0	0
ENSG00000215070.4	XRCC6P5	0.42487	0.17613	0.38447	0.933333333333333	0.876757650951199	KMT2A(2)_T	0	0
ENSG00000213638.6	ADAT3	0.42486	0.00719119	0.04487	1	0.999172870140612	KMT2A(2)_T	0	0
ENSG00000286688.1		0.42485	0.0438107	0.15789	1	0.97601323407775	KMT2A(2)_T	0	0
ENSG00000237217.1		0.42466	0.436735	0.65183	0.466666666666667	0.527708850289495	KMT2A(2)_T	0	0
ENSG00000160808.11	MYL3	0.42462	0.241163	0.46376	0.933333333333333	0.937138130686518	KMT2A(2)_T	0	0
ENSG00000231747.1		0.42462	0.0683736	0.21109	1	1	KMT2A(2)_T	0	0
ENSG00000175779.4	LINC02694	0.42457	0.256564	0.4812	0.8	0.894954507857734	KMT2A(2)_T	0	0
ENSG00000257405.1		0.42447	0.56771		0.4	0.301075268817204	KMT2A(2)_T	0	0
ENSG00000285177.1		0.42447	0.3112	0.53839	0.8	0.663358147229115	KMT2A(2)_T	0	0
ENSG00000213290.4	PGK1P2	0.42428	0.0247415	0.10694	1	1	KMT2A(2)_T	0	0
ENSG00000224157.1	HCG14	0.42428	0.192101	0.40491	1	0.935483870967742	KMT2A(2)_T	0	0
ENSG00000188038.8	NRN1L	0.42426	0.470176		0.4	0.347394540942928	KMT2A(2)_T	0	0
ENSG00000239323.1		0.42422	0.340322	0.56591	0.8	0.656741108354012	KMT2A(2)_T	0	0
ENSG00000277022.1		0.42421	0.209401	0.42699	1	0.901571546732837	KMT2A(2)_T	0	0
ENSG00000196205.8	EEF1A1P5	0.42412	0.0322511	0.12803	1	1	KMT2A(2)_T	0	0
ENSG00000245552.7	LNCRNA-IUR	0.42403	0.0724425	0.21927	1	1	KMT2A(2)_T	0	0
ENSG00000278351.1		0.42398	0.391699	0.61365	0.6	0.674110835401158	KMT2A(2)_T	0	0
ENSG00000197016.12	ZNF470	0.42395	0.034002	0.13289	1	0.999172870140612	KMT2A(2)_T	0	1
ENSG00000178761.15	FAM219B	0.42384	9.64257e-05	0.0016929	1	1	KMT2A(2)_T	0	0
ENSG00000186075.13	ZPBP2	0.42383	0.44569	0.65917	0.733333333333333	0.514474772539289	KMT2A(2)_T	0	0
ENSG00000257198.6	FAM205BP	0.42378	0.644884		0.4	0.216708023159636	KMT2A(2)_T	0	0
ENSG00000233143.2	DIRC3-AS1	0.42376	0.432793	0.64838	0.866666666666667	0.805624483043838	KMT2A(2)_T	0	0
ENSG00000216360.1		0.42369	0.134692	0.32617	0.933333333333333	0.882547559966915	KMT2A(2)_T	0	0
ENSG00000184486.10	POU3F2	0.42367	0.360811	0.58579	0.733333333333333	0.588916459884202	KMT2A(2)_T	0	1
ENSG00000275898.1		0.42361	0.377376	0.6009	0.6	0.723738626964433	KMT2A(2)_T	0	0
ENSG00000257139.1	LINC02821	0.42353	0.399259	0.61994	0.533333333333333	0.564929693961952	KMT2A(2)_T	0	0
ENSG00000183856.11	IQGAP3	0.42347	0.148962	0.34715	1	1	KMT2A(2)_T	0	0
ENSG00000253636.1		0.42347	0.0696763	0.2139	1	0.997518610421836	KMT2A(2)_T	0	0
ENSG00000230592.2	RPSAP8	0.42343	0.120095	0.30264	1	0.989247311827957	KMT2A(2)_T	0	0
ENSG00000252743.1	RNU6-850P	0.42335	0.0502818	0.17337	1	0.986765922249793	KMT2A(2)_T	0	0
ENSG00000180155.20	LYNX1	0.42301	0.321639	0.54801	1	0.971050454921423	KMT2A(2)_T	0	0
ENSG00000229670.2	PKP4P1	0.42292	0.461326	0.67095	0.533333333333333	0.508684863523573	KMT2A(2)_T	0	0
ENSG00000264060.1	MIR4316	0.42292	0.552979		0.4	0.247311827956989	KMT2A(2)_T	0	0
ENSG00000221996.6	OR52B4	0.42288	0.55039	0.74034	0.333333333333333	0.308519437551696	KMT2A(2)_T	0	0
ENSG00000272369.1		0.42286	0.0653287	0.20478	1	0.99586435070306	KMT2A(2)_T	0	0
ENSG00000164096.13	C4orf3	0.42282	0.000190484	0.0028932	1	1	KMT2A(2)_T	0	0
ENSG00000172146.3	OR1A1	0.42269	0.579006	0.76185	0.4	0.334987593052109	KMT2A(2)_T	0	0
ENSG00000126456.16	IRF3	0.42259	0.000592493	0.0069388	1	1	KMT2A(2)_T	0	1
ENSG00000275963.1		0.42259	0.150299	0.34896	0.933333333333333	0.944582299421009	KMT2A(2)_T	0	0
ENSG00000225918.1	RPL7P59	0.42256	0.136032	0.32787	0.866666666666667	0.962779156327543	KMT2A(2)_T	0	0
ENSG00000262470.2	TVP23CP2	0.42254	0.426307	0.64315	0.533333333333333	0.492969396195203	KMT2A(2)_T	0	0
ENSG00000272263.1		0.42253	0.0812744	0.23613	1	0.966914805624483	KMT2A(2)_T	0	0
ENSG00000131019.11	ULBP3	0.4225	0.210852	0.42855	1	0.984284532671629	KMT2A(2)_T	1	0
ENSG00000259933.6	PKD1-AS1	0.42247	0.125262	0.3106	1	0.945409429280397	KMT2A(2)_T	0	0
ENSG00000157259.8	GATAD1	0.42244	9.90026e-05	0.0017257	1	1	KMT2A(2)_T	0	1
ENSG00000236529.2		0.42228	0.0650988	0.20421	1	0.999172870140612	KMT2A(2)_T	0	0
ENSG00000108821.14	COL1A1	0.42227	0.398037	0.61872	1	0.97601323407775	KMT2A(2)_T	1	0
ENSG00000260698.1		0.42225	0.0673872	0.20919	1	0.997518610421836	KMT2A(2)_T	0	0
ENSG00000214694.12	ARHGEF33	0.42224	0.158873	0.36118	0.933333333333333	0.958643507030604	KMT2A(2)_T	0	0
ENSG00000269980.1		0.42223	0.100276	0.26983	1	0.942100909842845	KMT2A(2)_T	0	0
ENSG00000156869.14	FRRS1	0.42222	0.0577141	0.18914	1	1	KMT2A(2)_T	0	0
ENSG00000130305.17	NSUN5	0.42217	0.00137695	0.01315	1	1	KMT2A(2)_T	0	0
ENSG00000284526.1		0.4221	0.152592	0.3524	0.933333333333333	0.965260545905707	KMT2A(2)_T	0	0
ENSG00000050030.16	NEXMIF	0.42206	0.40944	0.62826	0.8	0.87262200165426	KMT2A(2)_T	0	0
ENSG00000287513.1		0.42197	0.0408163	0.1505	1	0.991728701406121	KMT2A(2)_T	0	0
ENSG00000241860.7		0.42184	0.153351	0.35352	1	0.991728701406121	KMT2A(2)_T	0	0
ENSG00000184434.8	LRRC19	0.42173	0.188294	0.4002	1	0.970223325062035	KMT2A(2)_T	0	0
ENSG00000254551.1		0.42137	0.185578	0.39652	1	0.938792390405294	KMT2A(2)_T	0	0
ENSG00000168071.22	CCDC88B	0.42135	0.0346123	0.13444	1	1	KMT2A(2)_T	0	0
ENSG00000175003.15	SLC22A1	0.42135	0.31966	0.54615	0.8	0.847808105872622	KMT2A(2)_T	0	0
ENSG00000206713.1		0.42135	0.457041	0.66781	0.466666666666667	0.445822994210091	KMT2A(2)_T	0	0
ENSG00000039650.12	PNKP	0.42134	2.0101e-05	0.00048501	1	1	KMT2A(2)_T	0	1
ENSG00000182057.5	OGFRP1	0.42134	0.0241437	0.10525	1	0.996691480562448	KMT2A(2)_T	0	0
ENSG00000076662.10	ICAM3	0.42124	0.0270142	0.11347	1	0.999172870140612	KMT2A(2)_T	1	0
ENSG00000285549.1		0.42113	0.622242	0.79199	0.2	0.305210918114144	KMT2A(2)_T	0	0
ENSG00000228360.1		0.42112	0.141131	0.33566	1	0.979321753515302	KMT2A(2)_T	0	0
ENSG00000249306.6	LINC01411	0.42104	0.716234	0.85274	0.2	0.187758478081059	KMT2A(2)_T	0	0
ENSG00000232573.1	RPL3P4	0.42103	0.0642623	0.20258	1	1	KMT2A(2)_T	0	0
ENSG00000263677.2		0.42102	0.388621	0.61109	0.866666666666667	0.834574028122415	KMT2A(2)_T	0	0
ENSG00000231888.1	MTND5P15	0.42101	0.246124	0.46963	0.866666666666667	0.847808105872622	KMT2A(2)_T	0	0
ENSG00000223343.1		0.421	0.0425498	0.15474	1	0.970223325062035	KMT2A(2)_T	0	0
ENSG00000230870.2	FBXW11P1	0.42096	0.111233	0.28818	1	0.98014888337469	KMT2A(2)_T	0	0
ENSG00000166530.8	HSBP1P2	0.42094	0.406644	0.62612	0.533333333333333	0.657568238213399	KMT2A(2)_T	0	0
ENSG00000204913.6	LRRC3C	0.42091	0.474621	0.68175	0.533333333333333	0.437551695616212	KMT2A(2)_T	0	0
ENSG00000254447.3		0.42087	0.450419	0.66299	0.4	0.419354838709677	KMT2A(2)_T	0	0
ENSG00000232037.3	RPL21P29	0.42085	0.252851	0.47713	1	0.85277088502895	KMT2A(2)_T	0	0
ENSG00000248559.1		0.42081	0.0510001	0.17498	1	0.994210090984284	KMT2A(2)_T	0	0
ENSG00000229168.4	RPL19P20	0.42073	0.342849	0.56822	0.8	0.64929693961952	KMT2A(2)_T	0	0
ENSG00000250027.1		0.42073	0.116509	0.29664	1	0.96029776674938	KMT2A(2)_T	0	0
ENSG00000255566.1		0.42067	0.0279646	0.11604	1	0.991728701406121	KMT2A(2)_T	0	0
ENSG00000269985.1	FARS2-AS1	0.42067	0.438263	0.65306	0.733333333333333	0.645161290322581	KMT2A(2)_T	0	0
ENSG00000225665.4	SAR1AP3	0.42062	0.491112	0.69529	0.533333333333333	0.382961124896609	KMT2A(2)_T	0	0
ENSG00000105679.9	GAPDHS	0.42057	0.316474	0.54337	0.866666666666667	0.732837055417701	KMT2A(2)_T	1	0
ENSG00000140090.18	SLC24A4	0.42051	0.243639	0.46672	1	0.998345740281224	KMT2A(2)_T	0	0
ENSG00000111785.21	RIC8B	0.4205	0.0137345	0.071017	1	1	KMT2A(2)_T	0	0
ENSG00000262482.1		0.42043	0.0821376	0.2378	1	0.996691480562448	KMT2A(2)_T	0	0
ENSG00000228232.1	GAPDHP1	0.42042	0.0444073	0.15927	1	1	KMT2A(2)_T	0	0
ENSG00000249307.7	LINC01088	0.42036	0.14174	0.3365	1	0.99586435070306	KMT2A(2)_T	0	0
ENSG00000252498.1	RNU6-1016P	0.42017	0.107529	0.28216	1	0.99586435070306	KMT2A(2)_T	0	0
ENSG00000131149.19	GSE1	0.42008	0.00127258	0.012408	1	1	KMT2A(2)_T	0	0
ENSG00000250723.7		0.4199	0.684441		0.133333333333333	0.177832919768404	KMT2A(2)_T	0	0
ENSG00000172728.16	FUT10	0.41977	0.0356308	0.13711	1	1	KMT2A(2)_T	0	0
ENSG00000118492.17	ADGB	0.41976	0.365923	0.59111	1	0.924731182795699	KMT2A(2)_T	0	0
ENSG00000128340.15	RAC2	0.41964	0.00975101	0.055793	1	1	KMT2A(2)_T	0	0
ENSG00000202542.1		0.41964	0.558882		0.333333333333333	0.276261373035567	KMT2A(2)_T	0	0
ENSG00000205730.6	ITPRIPL2	0.4195	0.0869196	0.24627	1	1	KMT2A(2)_T	0	0
ENSG00000215030.5	RPL13P12	0.41947	0.26149	0.48664	1	1	KMT2A(2)_T	0	0
ENSG00000171813.14	PWWP2B	0.41946	0.00359953	0.027104	1	1	KMT2A(2)_T	0	0
ENSG00000215812.5	ZNF847P	0.41932	0.373399	0.59727	0.6	0.695616211745244	KMT2A(2)_T	0	0
ENSG00000240023.1	RPLP0P3	0.41932	0.0958256	0.26155	1	0.987593052109181	KMT2A(2)_T	0	0
ENSG00000213189.5	BTF3L4P2	0.41931	0.0199374	0.092461	1	0.992555831265509	KMT2A(2)_T	0	0
ENSG00000279555.1		0.41925	0.199732	0.4149	1	0.99586435070306	KMT2A(2)_T	0	0
ENSG00000232855.7		0.41924	0.194915	0.40856	1	0.967741935483871	KMT2A(2)_T	0	0
ENSG00000133401.16	PDZD2	0.41923	0.139018	0.33253	1	1	KMT2A(2)_T	0	0
ENSG00000159363.19	ATP13A2	0.41918	0.0152282	0.076432	1	1	KMT2A(2)_T	0	0
ENSG00000206991.1	RNU6-610P	0.41916	0.246657	0.47023	0.866666666666667	0.850289495450786	KMT2A(2)_T	0	0
ENSG00000231206.2	HNRNPA1P25	0.41905	0.272463	0.49808	0.933333333333333	0.727874276261373	KMT2A(2)_T	0	0
ENSG00000206417.8	H1-10-AS1	0.41902	0.0256882	0.10961	1	1	KMT2A(2)_T	0	0
ENSG00000259943.1	ZMPSTE24-DT	0.41902	0.0146194	0.074227	1	1	KMT2A(2)_T	0	0
ENSG00000163633.12	C4orf36	0.41896	0.402999	0.6233	0.533333333333333	0.508684863523573	KMT2A(2)_T	0	0
ENSG00000243317.8	STMP1	0.41887	0.00151923	0.0142	1	1	KMT2A(2)_T	0	0
ENSG00000227034.1		0.41877	0.136437	0.32844	1	0.979321753515302	KMT2A(2)_T	0	0
ENSG00000230364.1	RPL4P3	0.41876	0.057953	0.18965	1	0.999172870140612	KMT2A(2)_T	0	0
ENSG00000214145.7	LINC00887	0.41871	0.477821	0.68473	0.933333333333333	0.778329197684036	KMT2A(2)_T	0	0
ENSG00000234286.1		0.41864	0.315069	0.54203	0.933333333333333	0.832919768403639	KMT2A(2)_T	0	0
ENSG00000272507.1	RNU6-88P	0.41863	0.16569	0.37109	1	0.922249793217535	KMT2A(2)_T	0	0
ENSG00000079263.19	SP140	0.4186	0.147129	0.34461	1	1	KMT2A(2)_T	0	1
ENSG00000286207.1		0.4186	0.139874	0.33376	1	0.990901571546733	KMT2A(2)_T	0	0
ENSG00000224409.1		0.41856	0.474666	0.68178	0.4	0.431761786600496	KMT2A(2)_T	0	0
ENSG00000276289.4		0.41847	0.448018	0.66105	0.866666666666667	0.791563275434243	KMT2A(2)_T	0	0
ENSG00000254346.2	MTND1P6	0.41842	0.661599	0.81821	0.266666666666667	0.339123242349049	KMT2A(2)_T	0	0
ENSG00000248758.1		0.4184	0.305603	0.53293	0.733333333333333	0.694789081885856	KMT2A(2)_T	0	0
ENSG00000183307.4	TMEM121B	0.41836	0.274982	0.50097	1	1	KMT2A(2)_T	0	0
ENSG00000228717.1	NAB1P1	0.41835	0.352154	0.57744	0.666666666666667	0.631100082712986	KMT2A(2)_T	0	0
ENSG00000229115.1		0.41828	0.450256	0.66287	0.6	0.534325889164599	KMT2A(2)_T	0	0
ENSG00000185043.12	CIB1	0.41822	0.00492077	0.034115	1	1	KMT2A(2)_T	0	1
ENSG00000224536.2	CSRP1-AS1	0.41818	0.0329898	0.13007	1	0.998345740281224	KMT2A(2)_T	0	0
ENSG00000282911.1	DUX4L35	0.41817	0.609534		0.4	0.249793217535153	KMT2A(2)_T	0	0
ENSG00000251313.1		0.41815	0.35764	0.58266	0.866666666666667	0.655086848635236	KMT2A(2)_T	0	0
ENSG00000165424.7	ZCCHC24	0.41808	0.0930936	0.25696	1	0.999172870140612	KMT2A(2)_T	0	0
ENSG00000213614.10	HEXA	0.41807	0.00031198	0.0042261	1	1	KMT2A(2)_T	1	0
ENSG00000274902.1		0.41802	0.123402	0.30758	0.933333333333333	0.95616211745244	KMT2A(2)_T	0	0
ENSG00000279494.1		0.41777	0.158429	0.36051	1	0.989247311827957	KMT2A(2)_T	0	0
ENSG00000230183.4	CNOT6LP1	0.41773	0.141787	0.33656	1	0.957816377171216	KMT2A(2)_T	0	0
ENSG00000243396.1	RPL32P7	0.41759	0.190258	0.40293	0.8	0.851943755169562	KMT2A(2)_T	0	0
ENSG00000132694.19	ARHGEF11	0.41756	0.191031	0.40369	1	1	KMT2A(2)_T	0	0
ENSG00000227394.1	RPL11P1	0.41751	0.156377	0.35765	1	0.957816377171216	KMT2A(2)_T	0	0
ENSG00000263464.2		0.41742	0.345639	0.57122	0.6	0.579818031430935	KMT2A(2)_T	0	0
ENSG00000250202.2		0.41739	0.322405	0.54857	0.666666666666667	0.58974358974359	KMT2A(2)_T	0	0
ENSG00000165533.19	TTC8	0.41728	0.0619772	0.19796	1	0.999172870140612	KMT2A(2)_T	0	0
ENSG00000266776.1	MIR4646	0.41722	0.564211		0.4	0.242349048800662	KMT2A(2)_T	0	0
ENSG00000233145.1		0.41713	0.64899		0.333333333333333	0.242349048800662	KMT2A(2)_T	0	0
ENSG00000260392.6		0.41705	0.286618	0.51316	0.733333333333333	0.717948717948718	KMT2A(2)_T	0	0
ENSG00000232388.5	SMIM26	0.41701	0.00148241	0.013939	1	1	KMT2A(2)_T	0	0
ENSG00000177800.2	TMEM78	0.41695	0.448377	0.6614	0.666666666666667	0.512820512820513	KMT2A(2)_T	0	0
ENSG00000279933.1		0.41693	0.0872883	0.24694	1	0.99586435070306	KMT2A(2)_T	0	0
ENSG00000276413.1		0.41688	0.596391		0.266666666666667	0.232423490488007	KMT2A(2)_T	0	0
ENSG00000255837.1	TAS2R20	0.41684	0.150087	0.3487	1	0.969396195202647	KMT2A(2)_T	0	0
ENSG00000164270.18	HTR4	0.41682	0.454995	0.66629	0.733333333333333	0.562448304383788	KMT2A(2)_T	0	0
ENSG00000109906.14	ZBTB16	0.41681	0.172343	0.37986	1	1	KMT2A(2)_T	0	1
ENSG00000236005.1		0.4168	0.618466	0.78898	0.533333333333333	0.312655086848635	KMT2A(2)_T	0	0
ENSG00000146666.5	LINC00525	0.41675	0.576083	0.75988	0.4	0.311827956989247	KMT2A(2)_T	0	0
ENSG00000165516.11	KLHDC2	0.4167	3.2657e-05	0.00070967	1	1	KMT2A(2)_T	0	0
ENSG00000263508.6		0.41664	0.400132	0.62081	0.6	0.566583953680728	KMT2A(2)_T	0	0
ENSG00000278590.1	RN7SL113P	0.41664	0.158615	0.36079	1	0.939619520264682	KMT2A(2)_T	0	0
ENSG00000254748.1	HNRNPCP8	0.4166	0.41753	0.6353	0.6	0.462365591397849	KMT2A(2)_T	0	0
ENSG00000264615.2	RN7SL592P	0.41649	0.278356	0.50465	0.733333333333333	0.690653432588916	KMT2A(2)_T	0	0
ENSG00000119977.21	TCTN3	0.41638	0.000469482	0.0057787	1	1	KMT2A(2)_T	0	0
ENSG00000169213.7	RAB3B	0.41637	0.347938	0.57306	0.933333333333333	0.920595533498759	KMT2A(2)_T	0	0
ENSG00000176974.20	SHMT1	0.41623	0.0162265	0.080087	1	1	KMT2A(2)_T	0	0
ENSG00000205584.6		0.41623	0.165251	0.37045	0.933333333333333	0.953680727874276	KMT2A(2)_T	0	0
ENSG00000057935.14	MTA3	0.41619	0.0465139	0.16428	1	1	KMT2A(2)_T	0	1
ENSG00000175193.14	PARL	0.41619	0.000909362	0.0096294	1	1	KMT2A(2)_T	0	0
ENSG00000204392.11	LSM2	0.41616	0.00168987	0.015402	1	1	KMT2A(2)_T	0	0
ENSG00000226797.2		0.41611	0.231386	0.45253	0.933333333333333	0.874276261373036	KMT2A(2)_T	0	0
ENSG00000253537.3	PCDHGA7	0.41609	0.287317	0.51389	1	0.962779156327543	KMT2A(2)_T	0	0
ENSG00000203321.2	CARNMT1-AS1	0.41608	0.0712165	0.21677	1	0.985111662531017	KMT2A(2)_T	0	0
ENSG00000240729.1	RPL21P60	0.41607	0.119489	0.30153	1	0.991728701406121	KMT2A(2)_T	0	0
ENSG00000278916.1	CEP83-DT	0.41605	0.0948759	0.25996	1	0.992555831265509	KMT2A(2)_T	0	0
ENSG00000183199.6	HSP90AB3P	0.41596	0.0330368	0.13015	1	1	KMT2A(2)_T	0	0
ENSG00000184659.5	FOXD4L4	0.41592	0.512927	0.71167	0.533333333333333	0.459884201819686	KMT2A(2)_T	0	1
ENSG00000243250.1	RPS6P16	0.41587	0.0794288	0.23243	1	0.993382961124897	KMT2A(2)_T	0	0
ENSG00000174225.15	ARL13A	0.41581	0.0503586	0.17356	1	0.989247311827957	KMT2A(2)_T	0	0
ENSG00000263369.6		0.41575	0.421613	0.6391	0.733333333333333	0.515301902398677	KMT2A(2)_T	0	0
ENSG00000095397.16	WHRN	0.41567	0.192379	0.40529	1	1	KMT2A(2)_T	0	0
ENSG00000143222.12	UFC1	0.41549	2.24797e-05	0.00052763	1	1	KMT2A(2)_T	0	0
ENSG00000277952.1		0.41546	0.247082	0.4707	0.8	0.715467328370554	KMT2A(2)_T	0	0
ENSG00000270269.1	IMMP1LP1	0.4154	0.165409	0.37065	1	0.967741935483871	KMT2A(2)_T	0	0
ENSG00000228150.1		0.41532	0.00608383	0.039853	1	0.996691480562448	KMT2A(2)_T	0	0
ENSG00000243584.1	PRICKLE1P1	0.4153	0.542502	0.73426	0.4	0.332506203473945	KMT2A(2)_T	0	0
ENSG00000264659.2		0.41511	0.233126	0.45457	1	0.976840363937138	KMT2A(2)_T	0	0
ENSG00000117472.10	TSPAN1	0.41508	0.276252	0.50244	0.8	0.867659222497932	KMT2A(2)_T	1	0
ENSG00000282851.2	BISPR	0.41506	0.0471791	0.16594	1	1	KMT2A(2)_T	0	0
ENSG00000217239.3		0.41503	0.121247	0.30409	1	0.959470636889992	KMT2A(2)_T	0	0
ENSG00000219747.1	RPL32P16	0.41503	0.0526357	0.17859	1	1	KMT2A(2)_T	0	0
ENSG00000244050.2	DEFB109F	0.41502	0.433857	0.64931	0.6	0.497105045492142	KMT2A(2)_T	0	0
ENSG00000286710.1		0.41501	0.590904		0.4	0.268817204301075	KMT2A(2)_T	0	0
ENSG00000196420.7	S100A5	0.41491	0.0942924	0.25903	1	0.980976013234078	KMT2A(2)_T	0	0
ENSG00000248654.1	MTCO3P44	0.41491	0.41935	0.63697	0.733333333333333	0.619520264681555	KMT2A(2)_T	0	0
ENSG00000217716.3	RPS10P3	0.41482	0.084819	0.24236	1	1	KMT2A(2)_T	0	0
ENSG00000129757.14	CDKN1C	0.41478	0.168098	0.37438	1	1	KMT2A(2)_T	0	0
ENSG00000188056.12	TREML4	0.41478	0.38874	0.61116	1	0.967741935483871	KMT2A(2)_T	0	0
ENSG00000230086.1	VN1R96P	0.41477	0.569561	0.75491	0.133333333333333	0.344086021505376	KMT2A(2)_T	0	0
ENSG00000236940.1		0.41471	0.563315	0.74991	0.333333333333333	0.456575682382134	KMT2A(2)_T	0	0
ENSG00000136158.12	SPRY2	0.41466	0.240515	0.46309	1	1	KMT2A(2)_T	0	0
ENSG00000236217.4	C1DP2	0.41461	0.493993		0.4	0.300248138957816	KMT2A(2)_T	0	0
ENSG00000285554.1	LINC02988	0.4146	0.129503	0.31711	1	0.998345740281224	KMT2A(2)_T	0	0
ENSG00000258883.1	NBEAP4	0.41458	0.650314		0.333333333333333	0.230769230769231	KMT2A(2)_T	0	0
ENSG00000260519.1	ATP8A1-DT	0.41455	0.311842	0.53885	0.866666666666667	0.636062861869313	KMT2A(2)_T	0	0
ENSG00000267192.1		0.41455	0.141159	0.33567	1	0.903225806451613	KMT2A(2)_T	0	0
ENSG00000259768.6	ZFHX3-AS1	0.41453	0.0294838	0.12027	1	1	KMT2A(2)_T	0	0
ENSG00000141349.8	G6PC3	0.41452	0.00626341	0.040721	1	1	KMT2A(2)_T	0	0
ENSG00000258301.3	VASH1-AS1	0.41451	0.178695	0.38812	0.866666666666667	0.884201819685691	KMT2A(2)_T	0	0
ENSG00000278881.2		0.41449	0.232819	0.45418	1	0.93217535153019	KMT2A(2)_T	0	0
ENSG00000182383.8	RPL27AP5	0.41439	0.134141	0.32518	1	0.984284532671629	KMT2A(2)_T	0	0
ENSG00000115850.10	LCT	0.41438	0.298868	0.52559	1	0.984284532671629	KMT2A(2)_T	0	0
ENSG00000230580.1	RPL19P5	0.41434	0.116348	0.2964	1	0.987593052109181	KMT2A(2)_T	0	0
ENSG00000230497.2	EEF1B2P8	0.41431	0.622074		0.533333333333333	0.247311827956989	KMT2A(2)_T	0	0
ENSG00000238132.2	GOLM2P1	0.41425	0.105483	0.27857	1	0.971050454921423	KMT2A(2)_T	0	0
ENSG00000232907.8	DLGAP4-AS1	0.4142	0.025684	0.1096	1	1	KMT2A(2)_T	0	0
ENSG00000131730.16	CKMT2	0.41414	0.1181	0.29948	1	0.992555831265509	KMT2A(2)_T	0	0
ENSG00000258711.2		0.41411	0.339205	0.56515	1	0.882547559966915	KMT2A(2)_T	0	0
ENSG00000228401.5		0.4141	0.294911	0.52176	1	0.956989247311828	KMT2A(2)_T	0	0
ENSG00000234741.8	GAS5	0.41404	0.0125824	0.066755	1	1	KMT2A(2)_T	0	0
ENSG00000088812.18	ATRN	0.41397	0.000467705	0.0057659	1	1	KMT2A(2)_T	1	0
ENSG00000183579.16	ZNRF3	0.41395	0.107102	0.28151	1	0.997518610421836	KMT2A(2)_T	0	0
ENSG00000204231.11	RXRB	0.41393	0.000131425	0.0021526	1	1	KMT2A(2)_T	0	1
ENSG00000224820.2	BTF3P4	0.41385	0.134094	0.3251	1	0.961952026468155	KMT2A(2)_T	0	0
ENSG00000198018.7	ENTPD7	0.41381	0.0335637	0.13156	1	1	KMT2A(2)_T	1	0
ENSG00000250990.1		0.4136	0.110804	0.2874	1	0.959470636889992	KMT2A(2)_T	0	0
ENSG00000268392.1		0.41352	0.210846	0.42855	1	0.927212572373863	KMT2A(2)_T	0	0
ENSG00000108465.15	CDK5RAP3	0.41335	0.00916679	0.053309	1	1	KMT2A(2)_T	0	1
ENSG00000227161.1		0.41327	0.221808	0.44153	0.866666666666667	0.942928039702233	KMT2A(2)_T	0	0
ENSG00000164053.21	ATRIP	0.41314	0.000452314	0.0056348	1	1	KMT2A(2)_T	0	0
ENSG00000213559.4	HNRNPA1P64	0.41314	0.362936	0.58776	0.733333333333333	0.60545905707196	KMT2A(2)_T	0	0
ENSG00000255447.1		0.41307	0.360696	0.58569	0.533333333333333	0.540942928039702	KMT2A(2)_T	0	0
ENSG00000008277.14	ADAM22	0.41304	0.108007	0.28273	1	0.999172870140612	KMT2A(2)_T	1	0
ENSG00000236064.2		0.41299	0.538492	0.73121	0.333333333333333	0.435070306038048	KMT2A(2)_T	0	0
ENSG00000252143.1		0.41293	0.61117		0.333333333333333	0.227460711331679	KMT2A(2)_T	0	0
ENSG00000163915.7	IGF2BP2-AS1	0.41286	0.235183	0.45706	1	0.987593052109181	KMT2A(2)_T	0	0
ENSG00000158113.13	LRRC43	0.41277	0.137477	0.33008	1	0.999172870140612	KMT2A(2)_T	0	0
ENSG00000248469.1		0.41277	0.479652	0.68628	0.466666666666667	0.520264681555004	KMT2A(2)_T	0	0
ENSG00000207333.1	RNU6-680P	0.41276	0.214368	0.43281	0.866666666666667	0.816377171215881	KMT2A(2)_T	0	0
ENSG00000197444.10	OGDHL	0.41275	0.385536	0.60851	0.866666666666667	0.924731182795699	KMT2A(2)_T	0	0
ENSG00000137968.16	SLC44A5	0.41269	0.63343	0.79884	0.8	0.750206782464847	KMT2A(2)_T	1	0
ENSG00000242435.1	UPK3BP1	0.41258	0.327268	0.55331	0.8	0.681555004135649	KMT2A(2)_T	0	0
ENSG00000287575.1		0.41258	0.3373	0.56327	1	0.751861042183623	KMT2A(2)_T	0	0
ENSG00000114026.21	OGG1	0.41254	0.0372898	0.14154	1	1	KMT2A(2)_T	0	1
ENSG00000178026.13	LRRC75B	0.41253	0.0988561	0.26719	1	1	KMT2A(2)_T	0	0
ENSG00000243004.6		0.41247	0.398476	0.61923	0.933333333333333	0.779156327543424	KMT2A(2)_T	0	0
ENSG00000229246.2	LINC00377	0.41235	0.438608	0.65343	0.866666666666667	0.553349875930521	KMT2A(2)_T	0	0
ENSG00000255135.4	EMSY-DT	0.41232	0.00545113	0.036805	1	1	KMT2A(2)_T	0	0
ENSG00000206567.10		0.41212	0.00949553	0.054773	1	1	KMT2A(2)_T	0	0
ENSG00000215174.2	NLRP2B	0.41208	0.421361	0.63892	0.533333333333333	0.551695616211745	KMT2A(2)_T	0	1
ENSG00000279633.1		0.41198	0.14422	0.34017	1	0.942100909842845	KMT2A(2)_T	0	0
ENSG00000239351.1	NPM1P29	0.41194	0.190628	0.40321	0.933333333333333	0.97601323407775	KMT2A(2)_T	0	0
ENSG00000242206.2	RPS26P35	0.41191	0.58087	0.76342	0.4	0.530190239867659	KMT2A(2)_T	0	0
ENSG00000236603.2	RANP1	0.41186	0.0181424	0.086654	1	0.999172870140612	KMT2A(2)_T	0	0
ENSG00000240889.1	NDUFB2-AS1	0.41177	0.00711867	0.044512	1	0.99586435070306	KMT2A(2)_T	0	0
ENSG00000080189.15	SLC35C2	0.41172	0.00013628	0.0022219	1	1	KMT2A(2)_T	0	0
ENSG00000223685.6	LINC00571	0.41169	0.092363	0.2558	0.933333333333333	0.972704714640198	KMT2A(2)_T	0	0
ENSG00000246820.2	RIC3-DT	0.41156	0.523031	0.71967	0.4	0.464846980976013	KMT2A(2)_T	0	0
ENSG00000230561.4	CCDC192	0.41154	0.231451	0.45257	1	0.956989247311828	KMT2A(2)_T	0	0
ENSG00000147596.4	PRDM14	0.41153	0.590639	0.76988	0.533333333333333	0.311827956989247	KMT2A(2)_T	0	1
ENSG00000270553.1		0.41143	0.24421	0.46751	0.933333333333333	0.913151364764268	KMT2A(2)_T	0	0
ENSG00000284882.1		0.41142	0.0440999	0.15853	1	0.999172870140612	KMT2A(2)_T	0	0
ENSG00000225233.2		0.41137	0.547087		0.466666666666667	0.276261373035567	KMT2A(2)_T	0	0
ENSG00000116857.17	TMEM9	0.41132	0.00681299	0.043181	1	1	KMT2A(2)_T	1	0
ENSG00000235045.2	RPL7P8	0.41126	0.149855	0.34849	1	0.971050454921423	KMT2A(2)_T	0	0
ENSG00000268412.2	TRMT112P6	0.41126	0.0630303	0.20031	1	0.973531844499586	KMT2A(2)_T	0	0
ENSG00000227638.2	HNRNPA1P14	0.41124	0.0632044	0.2007	1	0.999172870140612	KMT2A(2)_T	0	0
ENSG00000158234.12	FAIM	0.41123	0.0233693	0.10287	1	0.999172870140612	KMT2A(2)_T	0	0
ENSG00000224971.1	SUMO2P3	0.41121	0.113939	0.29263	1	0.956989247311828	KMT2A(2)_T	0	0
ENSG00000161996.19	WDR90	0.41099	0.0107901	0.05994	1	1	KMT2A(2)_T	0	0
ENSG00000223489.1	NEFHP1	0.41099	0.618801	0.78923	0.333333333333333	0.288668320926385	KMT2A(2)_T	0	0
ENSG00000157240.4	FZD1	0.41098	0.142548	0.33774	1	1	KMT2A(2)_T	0	1
ENSG00000266288.1	LINC02974	0.41098	0.579268	0.76201	0.4	0.354838709677419	KMT2A(2)_T	0	0
ENSG00000101888.12	NXT2	0.41094	0.0158161	0.078618	1	1	KMT2A(2)_T	0	0
ENSG00000132793.12	LPIN3	0.41093	0.442958	0.65683	1	0.890818858560794	KMT2A(2)_T	0	0
ENSG00000267632.1		0.4109	0.140599	0.33483	1	0.996691480562448	KMT2A(2)_T	0	0
ENSG00000244560.7		0.41084	0.0632745	0.20081	1	0.998345740281224	KMT2A(2)_T	0	0
ENSG00000254867.1		0.41071	0.329636	0.55567	0.866666666666667	0.768403639371381	KMT2A(2)_T	0	0
ENSG00000283627.1		0.41069	0.614137		0.266666666666667	0.229942100909843	KMT2A(2)_T	0	0
ENSG00000197054.12	ZNF763	0.41065	0.0237114	0.10387	1	0.999172870140612	KMT2A(2)_T	0	1
ENSG00000230290.1	ARMC2-AS1	0.41065	0.262129	0.48734	0.933333333333333	0.806451612903226	KMT2A(2)_T	0	0
ENSG00000244459.2		0.41059	0.0659359	0.20613	1	0.999172870140612	KMT2A(2)_T	0	0
ENSG00000264548.1		0.41056	0.0808504	0.23532	1	1	KMT2A(2)_T	0	0
ENSG00000206790.1		0.41038	0.514034		0.6	0.297766749379653	KMT2A(2)_T	0	0
ENSG00000228650.2		0.41037	0.386007	0.60893	0.466666666666667	0.606286186931348	KMT2A(2)_T	0	0
ENSG00000178412.4	CTDP1-DT	0.41032	0.258331	0.48309	1	0.921422663358147	KMT2A(2)_T	0	0
ENSG00000250731.1	TPM3P6	0.41028	0.0316525	0.1264	1	0.997518610421836	KMT2A(2)_T	0	0
ENSG00000133106.15	EPSTI1	0.41025	0.276925	0.50308	1	1	KMT2A(2)_T	0	0
ENSG00000237167.1		0.41013	0.678843		0.2	0.172043010752688	KMT2A(2)_T	0	0
ENSG00000255909.1	PDCD5P1	0.41008	0.331117	0.55717	0.933333333333333	0.713813068651778	KMT2A(2)_T	0	0
ENSG00000106211.10	HSPB1	0.40999	0.150397	0.34911	1	1	KMT2A(2)_T	0	0
ENSG00000187979.4	FAM230D	0.40995	0.454552	0.66589	0.733333333333333	0.620347394540943	KMT2A(2)_T	0	0
ENSG00000250366.3	TUNAR	0.40989	0.570665	0.7555	0.4	0.402812241521919	KMT2A(2)_T	0	0
ENSG00000232110.8		0.40984	0.20654	0.42349	0.866666666666667	0.887510339123242	KMT2A(2)_T	0	0
ENSG00000233971.1	RPS20P10	0.40975	0.133985	0.32494	1	0.991728701406121	KMT2A(2)_T	0	0
ENSG00000167333.13	TRIM68	0.40972	0.00879935	0.051882	1	1	KMT2A(2)_T	0	0
ENSG00000160972.9	PPP1R16A	0.40968	0.00690626	0.043516	1	1	KMT2A(2)_T	0	0
ENSG00000286873.1		0.4096	0.0431786	0.15632	1	0.994210090984284	KMT2A(2)_T	0	0
ENSG00000099866.15	MADCAM1	0.40957	0.0328661	0.12979	1	0.999172870140612	KMT2A(2)_T	0	0
ENSG00000186564.6	FOXD2	0.40952	0.195113	0.40878	1	0.98014888337469	KMT2A(2)_T	0	1
ENSG00000084693.16	AGBL5	0.40947	7.54096e-05	0.0013921	1	1	KMT2A(2)_T	0	0
ENSG00000261773.1		0.4093	0.11597	0.29589	1	0.963606286186931	KMT2A(2)_T	0	0
ENSG00000173698.18	ADGRG2	0.40928	0.0780473	0.22988	1	0.996691480562448	KMT2A(2)_T	0	0
ENSG00000268555.2		0.40928	0.417127	0.63502	1	0.979321753515302	KMT2A(2)_T	0	0
ENSG00000249840.2	GAPDHP76	0.40926	0.328994	0.55509	0.933333333333333	0.763440860215054	KMT2A(2)_T	0	0
ENSG00000236901.6	MIR600HG	0.40925	0.0812132	0.23602	1	0.997518610421836	KMT2A(2)_T	0	0
ENSG00000140955.11	ADAD2	0.4092	0.465422	0.6743	0.666666666666667	0.535980148883375	KMT2A(2)_T	0	0
ENSG00000256654.4		0.40919	0.692457		0.133333333333333	0.197684036393714	KMT2A(2)_T	0	0
ENSG00000259940.2		0.4091	0.0481162	0.16822	1	0.984284532671629	KMT2A(2)_T	0	0
ENSG00000228672.4	PROB1	0.40908	0.0412526	0.15166	1	1	KMT2A(2)_T	0	0
ENSG00000158716.9	DUSP23	0.40902	0.0259152	0.11022	1	1	KMT2A(2)_T	0	0
ENSG00000162365.12	CYP4A22	0.40892	0.443157	0.65701	0.8	0.60545905707196	KMT2A(2)_T	0	0
ENSG00000110243.12	APOA5	0.40887	0.520278	0.71773	0.6	0.421836228287841	KMT2A(2)_T	0	0
ENSG00000230408.3	BZW1-AS1	0.40883	0.437293	0.65225	0.866666666666667	0.783291976840364	KMT2A(2)_T	0	0
ENSG00000254812.1		0.40877	0.108882	0.28407	1	0.968569065343259	KMT2A(2)_T	0	0
ENSG00000227502.3	MROCKI	0.40871	0.400858	0.62128	1	0.957816377171216	KMT2A(2)_T	0	0
ENSG00000144554.12	FANCD2	0.40865	0.0153693	0.076935	1	1	KMT2A(2)_T	0	1
ENSG00000255874.2	PRECSIT	0.4086	0.431763	0.64745	1	0.867659222497932	KMT2A(2)_T	0	0
ENSG00000232021.7	LEF1-AS1	0.40853	0.368881	0.59342	0.866666666666667	0.891645988420182	KMT2A(2)_T	0	0
ENSG00000135899.19	SP110	0.40846	0.0065425	0.041977	1	1	KMT2A(2)_T	0	1
ENSG00000187747.2	OR52B6	0.40832	0.425804	0.64264	0.866666666666667	0.732009925558313	KMT2A(2)_T	0	0
ENSG00000108961.14	RANGRF	0.40826	0.00366134	0.027432	1	0.999172870140612	KMT2A(2)_T	0	0
ENSG00000269304.1	FKBP1AP1	0.40822	0.119345	0.30129	1	0.979321753515302	KMT2A(2)_T	0	0
ENSG00000259156.7	CHEK2P2	0.40821	0.524699	0.72079	0.6	0.381306865177833	KMT2A(2)_T	0	0
ENSG00000285117.1		0.40821	0.236145	0.45779	0.866666666666667	0.768403639371381	KMT2A(2)_T	0	0
ENSG00000250221.1	KRT8P32	0.40805	0.691959		0.333333333333333	0.168734491315136	KMT2A(2)_T	0	0
ENSG00000164604.13	GPR85	0.40804	0.464189	0.67332	0.933333333333333	0.920595533498759	KMT2A(2)_T	0	0
ENSG00000279943.1		0.40803	0.21266	0.43081	0.933333333333333	0.919768403639371	KMT2A(2)_T	0	0
ENSG00000163430.12	FSTL1	0.408	0.396377	0.61749	1	0.99586435070306	KMT2A(2)_T	1	0
ENSG00000259881.1		0.40793	0.128372	0.31544	1	0.991728701406121	KMT2A(2)_T	0	0
ENSG00000261837.1		0.40791	0.384859	0.60792	0.8	0.729528535980149	KMT2A(2)_T	0	0
ENSG00000125510.18	OPRL1	0.40789	0.110821	0.28742	1	0.990901571546733	KMT2A(2)_T	0	0
ENSG00000164651.17	SP8	0.40785	0.672328	0.82547	0.2	0.272125723738627	KMT2A(2)_T	0	1
ENSG00000188078.5		0.40765	0.34584	0.57139	0.733333333333333	0.602977667493797	KMT2A(2)_T	0	0
ENSG00000204595.1	DPRX	0.40758	0.655385		0.333333333333333	0.202646815550041	KMT2A(2)_T	0	1
ENSG00000269486.2	ERVK9-11	0.40757	0.157267	0.35887	0.933333333333333	0.924731182795699	KMT2A(2)_T	0	0
ENSG00000288571.1		0.40751	0.579797		0.333333333333333	0.252274607113317	KMT2A(2)_T	0	0
ENSG00000155463.14	OXA1L	0.4074	4.7482e-05	0.00096095	1	1	KMT2A(2)_T	0	0
ENSG00000266933.2	MADCAM1-AS1	0.4074	0.0708494	0.21604	1	0.954507857733664	KMT2A(2)_T	0	0
ENSG00000258012.1		0.40736	0.142591	0.33779	0.933333333333333	0.964433416046319	KMT2A(2)_T	0	0
ENSG00000279036.1		0.4073	0.551737	0.7412	0.466666666666667	0.325062034739454	KMT2A(2)_T	0	0
ENSG00000198890.9	PRMT6	0.40729	0.00605366	0.039741	1	1	KMT2A(2)_T	0	0
ENSG00000006757.12	PNPLA4	0.40728	0.00858867	0.050987	1	0.999172870140612	KMT2A(2)_T	0	0
ENSG00000159713.11	TPPP3	0.40724	0.354306	0.57949	1	1	KMT2A(2)_T	0	0
ENSG00000214222.2	TUBBP2	0.40716	0.132082	0.32169	1	0.984284532671629	KMT2A(2)_T	0	0
ENSG00000228242.6	XPC-AS1	0.40715	0.0219846	0.098629	1	1	KMT2A(2)_T	0	0
ENSG00000145103.15	ILDR1	0.40714	0.156775	0.35812	1	0.985938792390405	KMT2A(2)_T	0	0
ENSG00000189343.7	RPS2P46	0.40706	0.0534793	0.18056	1	1	KMT2A(2)_T	0	0
ENSG00000188868.14	ZNF563	0.40702	0.0771914	0.2282	1	0.99586435070306	KMT2A(2)_T	0	1
ENSG00000251580.3	LINC02482	0.40702	0.0482678	0.16859	1	0.997518610421836	KMT2A(2)_T	0	0
ENSG00000225992.1	TRGVA	0.40691	0.259285	0.4842	1	0.869313482216708	KMT2A(2)_T	0	0
ENSG00000232375.1		0.4069	0.488133	0.69285	0.4	0.405293631100083	KMT2A(2)_T	0	0
ENSG00000155974.12	GRIP1	0.40685	0.214317	0.4328	1	0.999172870140612	KMT2A(2)_T	0	0
ENSG00000125355.16	TMEM255A	0.40673	0.201621	0.41723	1	0.999172870140612	KMT2A(2)_T	0	0
ENSG00000282879.1		0.40665	0.441972	0.65597	0.533333333333333	0.497105045492142	KMT2A(2)_T	0	0
ENSG00000235787.1	RPL35AP8	0.4066	0.522205	0.71906	0.533333333333333	0.483870967741935	KMT2A(2)_T	0	0
ENSG00000233122.2	CTAGE7P	0.40656	0.100372	0.26996	1	0.990901571546733	KMT2A(2)_T	0	0
ENSG00000257322.6		0.40653	0.289655	0.51651	1	0.84449958643507	KMT2A(2)_T	0	0
ENSG00000267439.1		0.40641	0.240094	0.46248	1	0.755169561621175	KMT2A(2)_T	0	0
ENSG00000180964.17	TCEAL8	0.4064	0.00248331	0.02071	1	1	KMT2A(2)_T	0	1
ENSG00000236646.1	LAMTOR5P1	0.40639	0.443159	0.65701	0.466666666666667	0.503722084367246	KMT2A(2)_T	0	0
ENSG00000195401.2		0.40636	0.626282	0.79462	0.4	0.404466501240695	KMT2A(2)_T	0	0
ENSG00000275285.1		0.40636	0.649914		0.533333333333333	0.200992555831266	KMT2A(2)_T	0	0
ENSG00000151687.14	ANKAR	0.40631	0.006268	0.040737	1	1	KMT2A(2)_T	0	0
ENSG00000232320.6	MXRA7P1	0.40628	0.277509	0.50369	0.933333333333333	0.878411910669975	KMT2A(2)_T	0	0
ENSG00000266017.1	MIR4477B	0.40617	0.188945	0.40095	1	0.98014888337469	KMT2A(2)_T	0	0
ENSG00000138336.9	TET1	0.40613	0.101451	0.27176	1	1	KMT2A(2)_T	0	1
ENSG00000228661.1	STIM1-AS1	0.40601	0.103196	0.2748	1	0.966914805624483	KMT2A(2)_T	0	0
ENSG00000286760.1		0.40595	0.0198674	0.092255	1	1	KMT2A(2)_T	0	0
ENSG00000255389.1		0.4059	0.0328802	0.12979	1	0.998345740281224	KMT2A(2)_T	0	0
ENSG00000224194.1		0.40587	0.484982		0.333333333333333	0.362282878411911	KMT2A(2)_T	0	0
ENSG00000232445.2	EMSLR	0.40582	0.402374	0.62271	0.733333333333333	0.762613730355666	KMT2A(2)_T	0	0
ENSG00000244427.1	RPS3AP31	0.40579	0.478739	0.68558	0.333333333333333	0.463192721257237	KMT2A(2)_T	0	0
ENSG00000138002.16	IFT172	0.40575	0.00529427	0.036024	1	1	KMT2A(2)_T	0	0
ENSG00000180116.15	C12orf40	0.40556	0.475608	0.68276	0.533333333333333	0.562448304383788	KMT2A(2)_T	0	0
ENSG00000273618.1		0.40555	0.256909	0.48156	0.8	0.831265508684863	KMT2A(2)_T	0	0
ENSG00000171161.13	ZNF672	0.40553	0.00140613	0.013364	1	1	KMT2A(2)_T	0	1
ENSG00000241002.1	RPL32P13	0.40551	0.321835	0.54815	0.866666666666667	0.788254755996691	KMT2A(2)_T	0	0
ENSG00000219693.3	FGF7P8	0.40548	0.429634	0.64571	0.533333333333333	0.463192721257237	KMT2A(2)_T	0	0
ENSG00000169918.10	OTUD7A	0.40542	0.189181	0.40126	1	0.991728701406121	KMT2A(2)_T	0	0
ENSG00000233677.1	DDX39BP1	0.40533	0.387188	0.60994	0.666666666666667	0.660049627791563	KMT2A(2)_T	0	0
ENSG00000236801.1	RPL24P8	0.40533	0.0702863	0.21501	1	1	KMT2A(2)_T	0	0
ENSG00000233085.5		0.40532	0.708687		0.2	0.174524400330852	KMT2A(2)_T	0	0
ENSG00000213553.4	RPLP0P6	0.40523	0.0411327	0.15128	1	1	KMT2A(2)_T	0	0
ENSG00000228348.1	EFCAB14P1	0.40518	0.330519	0.55651	0.866666666666667	0.749379652605459	KMT2A(2)_T	0	0
ENSG00000277215.2	SPANXA2-OT1	0.40515	0.562592	0.74928	0.4	0.33085194375517	KMT2A(2)_T	0	0
ENSG00000175691.9	ZNF77	0.40511	0.0108994	0.060358	1	1	KMT2A(2)_T	0	1
ENSG00000273784.4		0.40504	0.13605	0.32788	1	0.903225806451613	KMT2A(2)_T	0	0
ENSG00000177728.17	TMEM94	0.40494	0.000733015	0.0082057	1	1	KMT2A(2)_T	0	0
ENSG00000129535.13	NRL	0.40491	0.00179423	0.016156	1	0.999172870140612	KMT2A(2)_T	0	1
ENSG00000162688.17	AGL	0.40472	0.00606072	0.039774	1	1	KMT2A(2)_T	0	0
ENSG00000257611.1		0.40468	0.409608	0.62838	0.733333333333333	0.551695616211745	KMT2A(2)_T	0	0
ENSG00000259314.1		0.40468	0.107934	0.28264	1	0.976840363937138	KMT2A(2)_T	0	0
ENSG00000083290.20	ULK2	0.40462	0.0679749	0.21038	1	1	KMT2A(2)_T	0	0
ENSG00000239269.1	RPSAP4	0.40452	0.170632	0.37766	1	0.969396195202647	KMT2A(2)_T	0	0
ENSG00000214821.4	HMGB1P4	0.40448	0.372525	0.59658	1	0.834574028122415	KMT2A(2)_T	0	0
ENSG00000235988.1		0.40448	0.331904	0.55786	0.866666666666667	0.719602977667494	KMT2A(2)_T	0	0
ENSG00000235296.1		0.4044	0.585517		0.4	0.238213399503722	KMT2A(2)_T	0	0
ENSG00000105767.3	CADM4	0.40437	0.0522739	0.17771	1	1	KMT2A(2)_T	1	0
ENSG00000219451.3	RPL23P8	0.40434	0.0913689	0.254	1	0.999172870140612	KMT2A(2)_T	0	0
ENSG00000271993.1		0.40425	0.284928	0.51125	0.933333333333333	0.889164598842018	KMT2A(2)_T	0	0
ENSG00000228477.1		0.40419	0.0706498	0.2156	1	0.999172870140612	KMT2A(2)_T	0	0
ENSG00000188277.10	C15orf62	0.40404	0.00914082	0.0532	1	1	KMT2A(2)_T	0	0
ENSG00000256538.2		0.40404	0.152628	0.35242	1	0.925558312655087	KMT2A(2)_T	0	0
ENSG00000220960.1		0.40396	0.552443		0.333333333333333	0.282051282051282	KMT2A(2)_T	0	0
ENSG00000189423.13	USP32P3	0.40381	0.100792	0.27066	1	1	KMT2A(2)_T	0	0
ENSG00000242163.1		0.40381	0.124448	0.30916	1	0.985111662531017	KMT2A(2)_T	0	0
ENSG00000279942.1		0.40379	0.451151	0.66349	0.733333333333333	0.732009925558313	KMT2A(2)_T	0	0
ENSG00000088367.23	EPB41L1	0.40374	0.300963	0.52788	1	0.994210090984284	KMT2A(2)_T	0	0
ENSG00000201035.1	RNA5SP469	0.40362	0.345287	0.57093	0.866666666666667	0.725392886683209	KMT2A(2)_T	0	0
ENSG00000110063.10	DCPS	0.40353	0.00358483	0.02703	1	1	KMT2A(2)_T	0	0
ENSG00000253183.1		0.40348	0.275955	0.50213	0.733333333333333	0.76095947063689	KMT2A(2)_T	0	0
ENSG00000183586.8	HMGN3P1	0.40335	0.315766	0.54273	0.8	0.794871794871795	KMT2A(2)_T	0	0
ENSG00000171501.10	OR1N2	0.40334	0.64946	0.80973	0.466666666666667	0.281224152191894	KMT2A(2)_T	0	0
ENSG00000273982.1		0.40334	0.328358	0.55445	0.8	0.724565756823821	KMT2A(2)_T	0	0
ENSG00000265879.1	MIR4748	0.40319	0.446679	0.65987	0.533333333333333	0.537634408602151	KMT2A(2)_T	0	0
ENSG00000033627.17	ATP6V0A1	0.40311	0.0436027	0.15738	1	1	KMT2A(2)_T	1	0
ENSG00000254561.4		0.40308	0.381149	0.60457	0.733333333333333	0.672456575682382	KMT2A(2)_T	0	0
ENSG00000260274.1		0.40296	0.0414506	0.15207	1	0.998345740281224	KMT2A(2)_T	0	0
ENSG00000273791.1	BNIP3P47	0.40293	0.149938	0.34858	1	0.952853598014888	KMT2A(2)_T	0	0
ENSG00000197880.9	MDS2	0.40287	0.345287	0.57093	0.933333333333333	0.894954507857734	KMT2A(2)_T	0	0
ENSG00000275401.1		0.40277	0.259553	0.48447	1	0.914805624483044	KMT2A(2)_T	0	0
ENSG00000037897.17	METTL1	0.40267	0.0118359	0.063972	1	1	KMT2A(2)_T	0	0
ENSG00000285696.1		0.40262	0.159939	0.36291	0.933333333333333	0.959470636889992	KMT2A(2)_T	0	0
ENSG00000163611.11	SPICE1	0.40258	0.0174208	0.084188	1	0.999172870140612	KMT2A(2)_T	0	0
ENSG00000164411.12	GJB7	0.40258	0.18443	0.39521	1	0.964433416046319	KMT2A(2)_T	0	0
ENSG00000286244.1		0.4025	0.0790329	0.23179	1	0.983457402812241	KMT2A(2)_T	0	0
ENSG00000254585.5	MAGEL2	0.40249	0.686264	0.83479	0.666666666666667	0.368899917287014	KMT2A(2)_T	0	0
ENSG00000257907.2	EEF1A1P17	0.40249	0.145276	0.34176	1	0.980976013234078	KMT2A(2)_T	0	0
ENSG00000007264.15	MATK	0.40247	0.0826222	0.23859	1	1	KMT2A(2)_T	0	0
ENSG00000200976.1		0.40243	0.340248	0.56591	0.6	0.598842018196857	KMT2A(2)_T	0	0
ENSG00000286491.1		0.40242	0.672916		0.333333333333333	0.192721257237386	KMT2A(2)_T	0	0
ENSG00000187848.15	P2RX2	0.40239	0.341031	0.56655	0.866666666666667	0.834574028122415	KMT2A(2)_T	0	0
ENSG00000221241.1	SNORD88A	0.40239	0.185246	0.39614	1	0.915632754342432	KMT2A(2)_T	0	0
ENSG00000100151.16	PICK1	0.40234	0.00970507	0.055643	1	1	KMT2A(2)_T	0	0
ENSG00000223843.5	EFCAB6-AS1	0.40232	0.485643	0.69102	0.6	0.403639371381307	KMT2A(2)_T	0	0
ENSG00000225125.2	RANP4	0.4023	0.179884	0.38968	1	0.956989247311828	KMT2A(2)_T	0	0
ENSG00000175206.10	NPPA	0.40229	0.0585489	0.19067	1	0.987593052109181	KMT2A(2)_T	0	0
ENSG00000130294.17	KIF1A	0.40226	0.480057	0.68661	0.933333333333333	0.890818858560794	KMT2A(2)_T	0	0
ENSG00000273555.1	MIR6812	0.40219	0.232117	0.45324	0.866666666666667	0.783291976840364	KMT2A(2)_T	0	0
ENSG00000088882.8	CPXM1	0.40216	0.162744	0.36672	1	1	KMT2A(2)_T	0	0
ENSG00000258119.1		0.40214	0.616733		0.266666666666667	0.238213399503722	KMT2A(2)_T	0	0
ENSG00000092036.18	HAUS4	0.40203	0.0024204	0.020291	1	1	KMT2A(2)_T	0	0
ENSG00000212802.4	RPL15P3	0.40199	0.0435323	0.1572	1	1	KMT2A(2)_T	0	0
ENSG00000181019.13	NQO1	0.40193	0.0696404	0.21384	1	1	KMT2A(2)_T	0	0
ENSG00000223467.2	CALM1P1	0.40187	0.444892	0.65845	0.8	0.593052109181141	KMT2A(2)_T	0	0
ENSG00000204055.5	IER5L-AS1	0.40184	0.498151	0.70091	0.666666666666667	0.392886683209264	KMT2A(2)_T	0	0
ENSG00000263368.1	MSANTD3P1	0.40182	0.237714	0.45966	1	0.957816377171216	KMT2A(2)_T	0	0
ENSG00000240665.1	LSP1P2	0.40178	0.549664	0.73985	0.466666666666667	0.323407775020678	KMT2A(2)_T	0	0
ENSG00000227189.2		0.40175	0.466643	0.6753	1	0.819685690653433	KMT2A(2)_T	0	0
ENSG00000227207.2	RPL31P12	0.40175	0.357195	0.58218	1	0.822167080231596	KMT2A(2)_T	0	0
ENSG00000214886.4	FAM177A1P1	0.40164	0.467373	0.67576	0.4	0.454921422663358	KMT2A(2)_T	0	0
ENSG00000229814.1	RPL35AP21	0.40153	0.351691	0.57697	0.866666666666667	0.843672456575682	KMT2A(2)_T	0	0
ENSG00000265451.1	CLASP1-AS1	0.40153	0.157403	0.35903	1	0.97601323407775	KMT2A(2)_T	0	0
ENSG00000250656.2	ST3GAL1P1	0.40138	0.204595	0.42071	1	0.952853598014888	KMT2A(2)_T	0	0
ENSG00000251442.6	LINC01094	0.40133	0.221602	0.44133	1	0.995037220843672	KMT2A(2)_T	0	0
ENSG00000169418.10	NPR1	0.40128	0.516767	0.71488	0.8	0.787427626137304	KMT2A(2)_T	1	0
ENSG00000127530.4	OR7C1	0.40127	0.15676	0.35812	1	0.996691480562448	KMT2A(2)_T	0	0
ENSG00000222679.1	RNU6-1267P	0.40127	0.286624	0.51316	0.933333333333333	0.794044665012407	KMT2A(2)_T	0	0
ENSG00000179639.10	FCER1A	0.40124	0.400176	0.62081	1	0.998345740281224	KMT2A(2)_T	0	0
ENSG00000156162.16	DPY19L4	0.40109	0.00393456	0.028903	1	1	KMT2A(2)_T	1	0
ENSG00000260735.2		0.40103	0.100908	0.27092	1	0.993382961124897	KMT2A(2)_T	0	0
ENSG00000214544.7	GTF2IRD2P1	0.40096	0.0907819	0.25292	1	0.993382961124897	KMT2A(2)_T	0	0
ENSG00000135976.20	ANKRD36	0.40094	0.0340784	0.13311	1	1	KMT2A(2)_T	0	0
ENSG00000218186.2	KRT8P43	0.4009	0.601307	0.7775	0.6	0.307692307692308	KMT2A(2)_T	0	0
ENSG00000161103.11	POM121L15P	0.40089	0.576363	0.75999	0.4	0.403639371381307	KMT2A(2)_T	0	0
ENSG00000223872.2		0.40088	0.527539	0.72307	0.533333333333333	0.470636889991729	KMT2A(2)_T	0	0
ENSG00000228315.12	GUSBP11	0.40088	0.00996171	0.056618	1	1	KMT2A(2)_T	0	0
ENSG00000242510.1	NDUFB4P1	0.40087	0.461868	0.67137	0.466666666666667	0.450785773366419	KMT2A(2)_T	0	0
ENSG00000234861.2	ATP5F1AP1	0.40081	0.521873		0.333333333333333	0.316790736145575	KMT2A(2)_T	0	0
ENSG00000140280.14	LYSMD2	0.40078	0.00516243	0.03532	1	1	KMT2A(2)_T	0	0
ENSG00000227941.1	UQCRBP2	0.40074	0.358006	0.583	0.6	0.624483043837883	KMT2A(2)_T	0	0
ENSG00000267078.1		0.4007	0.501743	0.70332	0.466666666666667	0.437551695616212	KMT2A(2)_T	0	0
ENSG00000273363.1		0.40064	0.171935	0.37934	1	0.934656741108354	KMT2A(2)_T	0	0
ENSG00000119280.17	C1orf198	0.40058	0.0940197	0.25848	1	1	KMT2A(2)_T	0	0
ENSG00000285331.2	TCF12-DT	0.40056	0.0355467	0.13692	1	1	KMT2A(2)_T	0	0
ENSG00000125931.11	CITED1	0.40054	0.43655	0.65163	0.666666666666667	0.527708850289495	KMT2A(2)_T	0	1
ENSG00000244391.3	RN7SL330P	0.40051	0.382049	0.60523	0.666666666666667	0.700578990901571	KMT2A(2)_T	0	0
ENSG00000105398.4	SULT2A1	0.4005	0.609412		0.133333333333333	0.250620347394541	KMT2A(2)_T	0	0
ENSG00000243433.1		0.4005	0.174717	0.38268	1	0.939619520264682	KMT2A(2)_T	0	0
ENSG00000148985.20	PGAP2	0.40039	8.12822e-05	0.0014781	1	1	KMT2A(2)_T	0	0
ENSG00000255000.1		0.40015	0.367821	0.59242	0.733333333333333	0.628618693134822	KMT2A(2)_T	0	0
ENSG00000240412.1	RPL5P15	0.40002	0.504267		0.533333333333333	0.32258064516129	KMT2A(2)_T	0	0
ENSG00000226840.1	PAICSP3	0.4	0.36188	0.58684	0.866666666666667	0.624483043837883	KMT2A(2)_T	0	0
ENSG00000144647.6	POMGNT2	0.39997	0.0575924	0.18893	1	1	KMT2A(2)_T	0	0
ENSG00000221968.9	FADS3	0.39997	0.0689149	0.21231	1	1	KMT2A(2)_T	0	0
ENSG00000157077.15	ZFYVE9	0.39995	0.0861977	0.24504	1	1	KMT2A(2)_T	0	0
ENSG00000277579.1		0.39988	0.24113	0.46375	0.866666666666667	0.885856079404467	KMT2A(2)_T	0	0
ENSG00000170743.17	SYT9	0.39978	0.412205	0.63066	0.666666666666667	0.670802315963606	KMT2A(2)_T	0	0
ENSG00000241458.1	RPL7P19	0.39968	0.16115	0.3645	1	0.996691480562448	KMT2A(2)_T	0	0
ENSG00000239719.1		0.39967	0.0923719	0.2558	1	0.999172870140612	KMT2A(2)_T	0	0
ENSG00000233196.2		0.39966	0.409214	0.62809	0.666666666666667	0.644334160463193	KMT2A(2)_T	0	0
ENSG00000185475.11	TMEM179B	0.39964	0.00211754	0.018316	1	1	KMT2A(2)_T	1	0
ENSG00000261678.3	SCRT1	0.39958	0.309423	0.53674	0.933333333333333	0.814722911497105	KMT2A(2)_T	0	1
ENSG00000242110.8	AMACR	0.39957	0.0174077	0.08416	1	0.996691480562448	KMT2A(2)_T	0	0
ENSG00000286529.1		0.39955	0.241959	0.46461	0.866666666666667	0.836228287841191	KMT2A(2)_T	0	0
ENSG00000285668.1		0.39949	0.229891	0.45063	1	0.979321753515302	KMT2A(2)_T	0	0
ENSG00000235749.3		0.39945	0.375299	0.59906	0.933333333333333	0.763440860215054	KMT2A(2)_T	0	0
ENSG00000118162.14	KPTN	0.39941	0.00764172	0.04686	1	1	KMT2A(2)_T	0	0
ENSG00000235817.2		0.39938	0.532018	0.7264	0.6	0.382133995037221	KMT2A(2)_T	0	0
ENSG00000236439.4	RPS27P8	0.39937	0.0867234	0.24591	1	1	KMT2A(2)_T	0	0
ENSG00000228187.1		0.39936	0.178502	0.38787	1	0.903225806451613	KMT2A(2)_T	0	0
ENSG00000229256.1	ST13P13	0.39921	0.230105	0.45102	0.866666666666667	0.856906534325889	KMT2A(2)_T	0	0
ENSG00000236921.1		0.39912	0.705506		0.133333333333333	0.177005789909016	KMT2A(2)_T	0	0
ENSG00000266494.1	MIR4641	0.39905	0.570626		0.4	0.244003308519438	KMT2A(2)_T	0	0
ENSG00000129596.5	CDO1	0.399	0.400496	0.62099	0.8	0.875103391232424	KMT2A(2)_T	0	0
ENSG00000232901.1	CYCSP10	0.39871	0.0802719	0.23422	1	0.981803143093466	KMT2A(2)_T	0	0
ENSG00000226359.1	ACTG1P24	0.39861	0.0341549	0.1333	1	0.990074441687345	KMT2A(2)_T	0	0
ENSG00000234062.8	TM9SF5P	0.39836	0.0120078	0.064575	1	1	KMT2A(2)_T	0	0
ENSG00000251389.1	YTHDF1P1	0.39836	0.535726	0.72908	0.333333333333333	0.417700578990902	KMT2A(2)_T	0	0
ENSG00000259025.1		0.39829	0.732287		0.266666666666667	0.180314309346567	KMT2A(2)_T	0	0
ENSG00000225839.2	TRMT2B-AS1	0.39823	0.260233	0.48518	0.8	0.80893300248139	KMT2A(2)_T	0	0
ENSG00000222448.1	RN7SKP150	0.39811	0.209812	0.42732	0.933333333333333	0.917287014061208	KMT2A(2)_T	0	0
ENSG00000239636.1	TFAP2E-AS1	0.3981	0.0469517	0.16538	1	1	KMT2A(2)_T	0	0
ENSG00000277744.1		0.39806	0.0854552	0.24361	1	0.990074441687345	KMT2A(2)_T	0	0
ENSG00000152104.12	PTPN14	0.39801	0.386366	0.60921	1	1	KMT2A(2)_T	0	0
ENSG00000245573.9	BDNF-AS	0.39794	0.0671519	0.20868	1	0.999172870140612	KMT2A(2)_T	0	0
ENSG00000156959.9	LHFPL4	0.39777	0.223528	0.44334	1	0.943755169561621	KMT2A(2)_T	0	0
ENSG00000165209.19	STRBP	0.39775	0.00713221	0.04458	1	1	KMT2A(2)_T	0	0
ENSG00000088986.11	DYNLL1	0.39765	0.050603	0.17395	1	1	KMT2A(2)_T	0	0
ENSG00000166821.9	PEX11A	0.39762	0.0515814	0.17624	1	0.997518610421836	KMT2A(2)_T	0	0
ENSG00000102886.15	GDPD3	0.3976	0.0822304	0.23797	1	1	KMT2A(2)_T	0	0
ENSG00000213695.3	RPS7P14	0.39755	0.221662	0.4414	0.933333333333333	0.933002481389578	KMT2A(2)_T	0	0
ENSG00000259295.6	CSPG4P12	0.39754	0.186178	0.39724	1	0.961952026468155	KMT2A(2)_T	0	0
ENSG00000177337.8	DLGAP1-AS1	0.39753	0.0486417	0.16962	1	1	KMT2A(2)_T	0	0
ENSG00000181035.14	SLC25A42	0.39752	0.0198562	0.092238	1	1	KMT2A(2)_T	0	0
ENSG00000244671.3	RN7SL280P	0.39742	0.273333	0.499	0.866666666666667	0.885856079404467	KMT2A(2)_T	0	0
ENSG00000124171.9	PARD6B	0.39737	0.0950477	0.26028	1	0.998345740281224	KMT2A(2)_T	0	0
ENSG00000146722.11		0.3973	0.164188	0.36876	1	0.964433416046319	KMT2A(2)_T	0	0
ENSG00000237442.3	HNRNPA1P57	0.39722	0.36706	0.59188	0.866666666666667	0.731182795698925	KMT2A(2)_T	0	0
ENSG00000166359.11	WDR88	0.39717	0.0441811	0.15873	1	0.997518610421836	KMT2A(2)_T	0	0
ENSG00000174145.8	NWD2	0.39709	0.507288	0.70737	0.533333333333333	0.583953680727874	KMT2A(2)_T	0	0
ENSG00000140463.14	BBS4	0.39705	0.00107075	0.010834	1	1	KMT2A(2)_T	0	0
ENSG00000178338.11	ZNF354B	0.39705	0.00584071	0.038699	1	1	KMT2A(2)_T	0	1
ENSG00000125731.13	SH2D3A	0.39702	0.0894113	0.25061	1	1	KMT2A(2)_T	0	0
ENSG00000213252.3		0.39693	0.196504	0.41064	0.933333333333333	0.88833746898263	KMT2A(2)_T	0	0
ENSG00000244582.2	RPL21P120	0.39693	0.101058	0.27125	1	0.996691480562448	KMT2A(2)_T	0	0
ENSG00000287672.1		0.39691	0.198655	0.41328	1	0.954507857733664	KMT2A(2)_T	0	0
ENSG00000240914.1	RPL15P2	0.39687	0.0742241	0.22276	1	0.998345740281224	KMT2A(2)_T	0	0
ENSG00000169727.12	GPS1	0.39686	0.000165575	0.0025939	1	1	KMT2A(2)_T	0	0
ENSG00000259186.1	MRPS15P1	0.3968	0.501717	0.70332	0.6	0.397022332506204	KMT2A(2)_T	0	0
ENSG00000179031.8	NSA2P3	0.39678	0.117814	0.29889	1	0.970223325062035	KMT2A(2)_T	0	0
ENSG00000270282.1		0.39672	0.459363	0.66958	0.666666666666667	0.607113316790736	KMT2A(2)_T	0	0
ENSG00000228807.1	MRPS18CP6	0.39671	0.454804	0.66611	0.466666666666667	0.474772539288668	KMT2A(2)_T	0	0
ENSG00000196811.13	CHRNG	0.39668	0.251538	0.47578	1	0.962779156327543	KMT2A(2)_T	0	0
ENSG00000154642.11	C21orf91	0.39663	0.0586176	0.19077	1	1	KMT2A(2)_T	0	0
ENSG00000100298.16	APOBEC3H	0.3966	0.178827	0.38827	1	0.999172870140612	KMT2A(2)_T	0	0
ENSG00000183048.12	SLC25A10	0.39659	0.0618064	0.19763	1	1	KMT2A(2)_T	0	0
ENSG00000266296.1	ARIH2P1	0.39656	0.327029	0.55302	0.933333333333333	0.763440860215054	KMT2A(2)_T	0	0
ENSG00000227430.1	H3P9	0.39653	0.401432	0.62187	1	0.781637717121588	KMT2A(2)_T	0	0
ENSG00000260095.1		0.39652	0.131471	0.32064	0.933333333333333	0.959470636889992	KMT2A(2)_T	0	0
ENSG00000165475.15	CRYL1	0.39651	0.0104499	0.058545	1	1	KMT2A(2)_T	0	0
ENSG00000237682.2	PRKCIP1	0.39618	0.21032	0.42784	0.866666666666667	0.870140612076096	KMT2A(2)_T	0	0
ENSG00000274551.1		0.39611	0.399753	0.62043	0.666666666666667	0.656741108354012	KMT2A(2)_T	0	0
ENSG00000284670.1	RPSAP56	0.39611	0.267546	0.49324	1	0.87262200165426	KMT2A(2)_T	0	0
ENSG00000144550.13	CPNE9	0.3961	0.0793218	0.23224	1	0.994210090984284	KMT2A(2)_T	0	0
ENSG00000244128.7	LINC01322	0.39608	0.757286	0.87662	0.333333333333333	0.19520264681555	KMT2A(2)_T	0	0
ENSG00000230849.2	GOT2P2	0.39601	0.221233	0.44086	0.933333333333333	0.894127377998346	KMT2A(2)_T	0	0
ENSG00000162068.2	NTN3	0.396	0.272321	0.4979	1	0.928866832092639	KMT2A(2)_T	1	0
ENSG00000207053.1	RNU6-937P	0.39598	0.33546	0.56152	0.8	0.704714640198511	KMT2A(2)_T	0	0
ENSG00000279852.1		0.39593	0.188004	0.39983	0.933333333333333	0.88833746898263	KMT2A(2)_T	0	0
ENSG00000255533.1		0.39581	0.436471	0.65156	0.866666666666667	0.667493796526055	KMT2A(2)_T	0	0
ENSG00000238276.6	LINC02944	0.39578	0.714211		0.133333333333333	0.177832919768404	KMT2A(2)_T	0	0
ENSG00000266824.1		0.39573	0.237785	0.45974	1	0.839536807278743	KMT2A(2)_T	0	0
ENSG00000250568.1		0.39571	0.0320508	0.12755	1	1	KMT2A(2)_T	0	0
ENSG00000137880.6	GCHFR	0.39551	0.0449842	0.16061	1	0.996691480562448	KMT2A(2)_T	0	0
ENSG00000270765.6	GAS2L2	0.39549	0.250794	0.47495	0.933333333333333	0.89660876757651	KMT2A(2)_T	0	0
ENSG00000225595.2	LINC01623	0.39548	0.55395	0.74304	0.466666666666667	0.354838709677419	KMT2A(2)_T	0	0
ENSG00000288106.1		0.39548	0.436897	0.65197	0.6	0.559966914805624	KMT2A(2)_T	0	0
ENSG00000179409.11	GEMIN4	0.39546	0.00129971	0.01261	1	1	KMT2A(2)_T	0	0
ENSG00000275613.2		0.39538	0.265628	0.49123	1	0.843672456575682	KMT2A(2)_T	0	0
ENSG00000233818.1	CLDN14-AS1	0.39537	0.411595	0.63007	0.933333333333333	0.806451612903226	KMT2A(2)_T	0	0
ENSG00000272034.1	SNORD14A	0.39535	0.0131227	0.06869	1	0.999172870140612	KMT2A(2)_T	0	0
ENSG00000218426.5		0.3953	0.0746146	0.22351	1	1	KMT2A(2)_T	0	0
ENSG00000160221.18	GATD3	0.39524	0.33078	0.55674	1	1	KMT2A(2)_T	0	0
ENSG00000226631.1	SLC9A3P3	0.39522	0.408966	0.62789	0.533333333333333	0.590570719602978	KMT2A(2)_T	0	0
ENSG00000241281.1	RPL31P26	0.39521	0.356532	0.58159	0.933333333333333	0.661703887510339	KMT2A(2)_T	0	0
ENSG00000265370.1	MIR4682	0.39519	0.631568		0.133333333333333	0.228287841191067	KMT2A(2)_T	0	0
ENSG00000287817.1		0.39517	0.0636061	0.20131	1	1	KMT2A(2)_T	0	0
ENSG00000090612.22	ZNF268	0.39513	0.0138382	0.071402	1	1	KMT2A(2)_T	0	1
ENSG00000268288.1		0.395	0.507724	0.70751	0.4	0.381306865177833	KMT2A(2)_T	0	0
ENSG00000285688.1		0.39498	0.227324	0.44788	1	0.952853598014888	KMT2A(2)_T	0	0
ENSG00000153237.18	CCDC148	0.39491	0.316647	0.54352	1	0.933002481389578	KMT2A(2)_T	0	0
ENSG00000265064.1	MIR4692	0.39482	0.629267		0.333333333333333	0.210918114143921	KMT2A(2)_T	0	0
ENSG00000275557.1		0.39473	0.0871856	0.24676	1	0.997518610421836	KMT2A(2)_T	0	0
ENSG00000174482.10	LINGO2	0.39464	0.550227	0.7402	0.733333333333333	0.69313482216708	KMT2A(2)_T	0	0
ENSG00000250565.7	ATP6V1E2	0.39463	0.00377044	0.028008	1	1	KMT2A(2)_T	0	0
ENSG00000274303.1		0.3946	0.696175	0.84089	0.133333333333333	0.266335814722912	KMT2A(2)_T	0	0
ENSG00000229405.1		0.39459	0.566418	0.75231	0.266666666666667	0.349048800661704	KMT2A(2)_T	0	0
ENSG00000276931.1		0.39457	0.0831446	0.23948	1	0.985938792390405	KMT2A(2)_T	0	0
ENSG00000140519.14	RHCG	0.39455	0.640129	0.80358	0.6	0.500413564929694	KMT2A(2)_T	0	0
ENSG00000166813.16	KIF7	0.3945	0.225564	0.44568	1	0.997518610421836	KMT2A(2)_T	0	0
ENSG00000288079.1		0.39446	0.480994	0.68741	0.533333333333333	0.526881720430108	KMT2A(2)_T	0	0
ENSG00000168131.4	OR2B2	0.39444	0.583432	0.76538	0.466666666666667	0.492142266335815	KMT2A(2)_T	0	0
ENSG00000137970.7	RPL7P9	0.39443	0.0507523	0.17429	1	1	KMT2A(2)_T	0	0
ENSG00000270480.1		0.39435	0.319905	0.54637	0.8	0.786600496277916	KMT2A(2)_T	0	0
ENSG00000184939.16	ZFP90	0.39432	0.00699777	0.043953	1	1	KMT2A(2)_T	0	1
ENSG00000117450.15	PRDX1	0.39431	0.0255057	0.10908	1	1	KMT2A(2)_T	0	0
ENSG00000222747.1	RNA5SP25	0.39422	0.453218	0.66492	0.466666666666667	0.510339123242349	KMT2A(2)_T	0	0
ENSG00000220937.3	HNRNPA1P41	0.39415	0.136901	0.32922	1	0.970223325062035	KMT2A(2)_T	0	0
ENSG00000184923.12	NUTM2A	0.39411	0.114221	0.29318	1	0.992555831265509	KMT2A(2)_T	0	0
ENSG00000229298.1	TUBB8P1	0.39404	0.11186	0.28921	1	0.974358974358974	KMT2A(2)_T	0	0
ENSG00000244005.13	NFS1	0.39402	0.000404974	0.0051703	1	1	KMT2A(2)_T	0	0
ENSG00000162729.14	IGSF8	0.39401	0.00607717	0.039842	1	1	KMT2A(2)_T	1	0
ENSG00000261145.1		0.39392	0.438289	0.65306	0.533333333333333	0.496277915632754	KMT2A(2)_T	0	0
ENSG00000280426.1		0.39385	0.0925089	0.25601	1	0.962779156327543	KMT2A(2)_T	0	0
ENSG00000250850.2		0.3938	0.455776	0.66706	0.733333333333333	0.623655913978495	KMT2A(2)_T	0	0
ENSG00000236476.2		0.39357	0.585515		0.4	0.295285359801489	KMT2A(2)_T	0	0
ENSG00000268942.2	CKS1BP3	0.39354	0.294791	0.52171	0.866666666666667	0.74110835401158	KMT2A(2)_T	0	0
ENSG00000225947.1		0.39351	0.497366		0.466666666666667	0.356492969396195	KMT2A(2)_T	0	0
ENSG00000230299.1	SNRPEP11	0.39347	0.448882	0.66187	0.466666666666667	0.573200992555831	KMT2A(2)_T	0	0
ENSG00000103502.14	CDIPT	0.39346	0.000572614	0.0067505	1	1	KMT2A(2)_T	0	0
ENSG00000225080.1	PFN1P4	0.39325	0.107089	0.2815	1	0.978494623655914	KMT2A(2)_T	0	0
ENSG00000287141.1		0.3931	0.243202	0.46611	0.866666666666667	0.91645988420182	KMT2A(2)_T	0	0
ENSG00000141968.8	VAV1	0.39298	0.00179172	0.016137	1	1	KMT2A(2)_T	0	1
ENSG00000230047.1	HIGD2AP1	0.39298	0.503066	0.7044	0.6	0.460711331679074	KMT2A(2)_T	0	0
ENSG00000228929.1	RPS13P2	0.39294	0.0737259	0.22171	1	1	KMT2A(2)_T	0	0
ENSG00000170049.9	KCNAB3	0.39283	0.0307624	0.12375	1	1	KMT2A(2)_T	0	0
ENSG00000230417.12	LINC00595	0.39278	0.23646	0.45817	0.933333333333333	0.956989247311828	KMT2A(2)_T	0	0
ENSG00000275468.1		0.39278	0.115617	0.29529	1	0.969396195202647	KMT2A(2)_T	0	0
ENSG00000196689.12	TRPV1	0.39277	0.00927248	0.053796	1	1	KMT2A(2)_T	0	0
ENSG00000255825.1		0.39277	0.460303	0.67021	0.6	0.574855252274607	KMT2A(2)_T	0	0
ENSG00000156521.14	TYSND1	0.39276	0.0091689	0.053314	1	1	KMT2A(2)_T	0	0
ENSG00000255358.1	NDUFAF2P2	0.39264	0.34707	0.5724	0.933333333333333	0.875103391232424	KMT2A(2)_T	0	0
ENSG00000237294.1	EIF4BP9	0.39253	0.19925	0.41421	1	0.954507857733664	KMT2A(2)_T	0	0
ENSG00000287490.1		0.39242	0.291595	0.5184	0.8	0.776674937965261	KMT2A(2)_T	0	0
ENSG00000257763.1	OR5BK1P	0.39241	0.291878	0.51867	0.8	0.745244003308519	KMT2A(2)_T	0	0
ENSG00000158882.15	TOMM40L	0.39237	0.00129314	0.012557	1	1	KMT2A(2)_T	0	0
ENSG00000075240.17	GRAMD4	0.39218	0.0116322	0.063225	1	1	KMT2A(2)_T	0	0
ENSG00000224893.7	LINC02840	0.39208	0.581632	0.76392	0.466666666666667	0.32671629445823	KMT2A(2)_T	0	0
ENSG00000197437.4	OR13G1	0.39196	0.493095	0.69706	0.666666666666667	0.574855252274607	KMT2A(2)_T	0	0
ENSG00000164342.13	TLR3	0.3919	0.272687	0.4983	1	0.990074441687345	KMT2A(2)_T	1	1
ENSG00000263072.8	ZNF213-AS1	0.39183	0.00627156	0.040747	1	1	KMT2A(2)_T	0	0
ENSG00000255703.1		0.39181	0.31753	0.54421	0.6	0.768403639371381	KMT2A(2)_T	0	0
ENSG00000269947.1		0.39181	0.0455687	0.16213	1	0.995037220843672	KMT2A(2)_T	0	0
ENSG00000066697.15	MSANTD3	0.39177	0.0320674	0.12755	1	1	KMT2A(2)_T	0	1
ENSG00000122126.17	OCRL	0.39168	0.00120049	0.011877	1	1	KMT2A(2)_T	0	0
ENSG00000187534.6	PRR13P5	0.39161	0.0714276	0.21714	1	1	KMT2A(2)_T	0	0
ENSG00000213471.10	TTLL13	0.39158	0.103347	0.27495	1	0.963606286186931	KMT2A(2)_T	0	0
ENSG00000288610.1		0.39155	0.324172	0.5504	0.933333333333333	0.821339950372208	KMT2A(2)_T	0	0
ENSG00000257194.2		0.39146	0.488151	0.69285	0.6	0.452440033085194	KMT2A(2)_T	0	0
ENSG00000186187.12	ZNRF1	0.39134	0.0417115	0.1528	1	1	KMT2A(2)_T	0	0
ENSG00000225969.2	BICDL3P	0.39132	0.17698	0.38574	1	0.953680727874276	KMT2A(2)_T	0	0
ENSG00000105429.13	MEGF8	0.39129	0.00673854	0.042827	1	1	KMT2A(2)_T	1	0
ENSG00000266379.6		0.39123	0.515079	0.7137	0.666666666666667	0.507857733664185	KMT2A(2)_T	0	0
ENSG00000214027.3	ARPC3P5	0.39121	0.129922	0.31788	1	0.971877584780811	KMT2A(2)_T	0	0
ENSG00000223916.1	RPL18AP9	0.39113	0.132178	0.32188	1	0.99586435070306	KMT2A(2)_T	0	0
ENSG00000277327.1	SPDYE20P	0.39111	0.353798	0.5792	0.733333333333333	0.681555004135649	KMT2A(2)_T	0	0
ENSG00000249753.2		0.3911	0.127004	0.3133	0.933333333333333	0.918114143920596	KMT2A(2)_T	0	0
ENSG00000261126.7	RBFADN	0.39098	0.241611	0.46419	1	0.980976013234078	KMT2A(2)_T	0	0
ENSG00000212994.5	RPS26P6	0.39095	0.298823	0.52559	1	0.904880066170389	KMT2A(2)_T	0	0
ENSG00000285642.1		0.39091	0.481148	0.68748	0.666666666666667	0.579818031430935	KMT2A(2)_T	0	0
ENSG00000140395.9	SKIC8	0.39089	7.939e-05	0.0014512	1	1	KMT2A(2)_T	0	0
ENSG00000204228.4	HSD17B8	0.39085	0.0170906	0.083055	1	1	KMT2A(2)_T	0	0
ENSG00000104524.14	PYCR3	0.39072	0.0821477	0.2378	1	1	KMT2A(2)_T	0	0
ENSG00000266389.1	PIK3R5-DT	0.39063	0.0437543	0.15776	1	0.999172870140612	KMT2A(2)_T	0	0
ENSG00000267741.1	UBE2L4	0.39062	0.0350635	0.13556	1	0.990901571546733	KMT2A(2)_T	0	0
ENSG00000236144.8	TMEM147-AS1	0.39059	0.00839625	0.050135	1	1	KMT2A(2)_T	0	0
ENSG00000271579.1		0.39059	0.707404	0.8475	0.266666666666667	0.200165425971878	KMT2A(2)_T	0	0
ENSG00000270304.1		0.39056	0.527064		0.466666666666667	0.341604631927213	KMT2A(2)_T	0	0
ENSG00000259086.3	KIAA1143P1	0.39052	0.14713	0.34461	1	0.90818858560794	KMT2A(2)_T	0	0
ENSG00000218459.1	RPS27P15	0.39045	0.309022	0.5365	0.866666666666667	0.795698924731183	KMT2A(2)_T	0	0
ENSG00000244080.3	RN7SL833P	0.39033	0.323359	0.54965	0.866666666666667	0.768403639371381	KMT2A(2)_T	0	0
ENSG00000229785.1	SLC25A38P1	0.39032	0.255332	0.47979	0.866666666666667	0.802315963606286	KMT2A(2)_T	0	0
ENSG00000255435.7	TTC36-AS1	0.39017	0.0978878	0.26547	1	0.986765922249793	KMT2A(2)_T	0	0
ENSG00000275588.1	RN7SL341P	0.39014	0.608689		0.4	0.269644334160463	KMT2A(2)_T	0	0
ENSG00000162522.11	KIAA1522	0.39003	0.0724008	0.21919	1	1	KMT2A(2)_T	0	0
ENSG00000186326.4	RGS9BP	0.38999	0.272819	0.49842	1	0.93631100082713	KMT2A(2)_T	0	0
ENSG00000188227.13	ZNF793	0.38998	0.251713	0.47599	1	0.999172870140612	KMT2A(2)_T	0	1
ENSG00000171469.11	ZNF561	0.38989	0.0045747	0.032297	1	1	KMT2A(2)_T	0	1
ENSG00000233229.1	CNOT7P1	0.38977	0.149111	0.34734	1	0.930521091811414	KMT2A(2)_T	0	0
ENSG00000179766.19	ATP8B5P	0.38967	0.127111	0.31339	1	0.989247311827957	KMT2A(2)_T	0	0
ENSG00000176716.5	OR10AB1P	0.38963	0.65763	0.81546	0.4	0.273779983457403	KMT2A(2)_T	0	0
ENSG00000268836.1		0.38962	0.0403817	0.1494	1	0.997518610421836	KMT2A(2)_T	0	0
ENSG00000164087.8	POC1A	0.38953	0.0517827	0.1766	1	1	KMT2A(2)_T	0	0
ENSG00000254396.1		0.38953	0.384594	0.60779	0.933333333333333	0.924731182795699	KMT2A(2)_T	0	0
ENSG00000228540.1		0.38947	0.22404	0.44392	0.933333333333333	0.904880066170389	KMT2A(2)_T	0	0
ENSG00000256847.1	CCND2P1	0.38941	0.615426		0.266666666666667	0.267162944582299	KMT2A(2)_T	0	0
ENSG00000235070.3		0.3894	0.720463		0.266666666666667	0.167907361455749	KMT2A(2)_T	0	0
ENSG00000275191.1		0.38938	0.263598	0.48903	0.933333333333333	0.776674937965261	KMT2A(2)_T	0	0
ENSG00000224892.6	RPS4XP16	0.3893	0.0129098	0.067957	1	1	KMT2A(2)_T	0	0
ENSG00000270915.1	H3P8	0.38928	0.556825	0.74518	0.4	0.336641852770885	KMT2A(2)_T	0	0
ENSG00000261783.1		0.38925	0.0952151	0.26047	1	0.991728701406121	KMT2A(2)_T	0	0
ENSG00000284655.1		0.38924	0.628336	0.79583	0.533333333333333	0.475599669148056	KMT2A(2)_T	0	0
ENSG00000234841.4		0.38919	0.479159	0.68592	0.733333333333333	0.518610421836228	KMT2A(2)_T	0	0
ENSG00000243964.1	RPL23AP65	0.38914	0.104345	0.27659	1	1	KMT2A(2)_T	0	0
ENSG00000198515.16	CNGA1	0.38913	0.364952	0.58999	0.933333333333333	0.906534325889165	KMT2A(2)_T	0	0
ENSG00000168890.14	TMEM150A	0.38912	0.00684284	0.043269	1	1	KMT2A(2)_T	0	0
ENSG00000233664.1	NDUFS5P3	0.38904	0.460184	0.67014	0.533333333333333	0.459884201819686	KMT2A(2)_T	0	0
ENSG00000260428.3	SCX	0.38904	0.0875942	0.24751	1	1	KMT2A(2)_T	0	1
ENSG00000163933.10	RFT1	0.38893	0.00180075	0.0162	1	1	KMT2A(2)_T	0	0
ENSG00000236475.1	TRIM26BP	0.3889	0.453242	0.66492	0.733333333333333	0.582299421009098	KMT2A(2)_T	0	0
ENSG00000248216.1	KCTD9P5	0.38879	0.351105	0.57634	0.733333333333333	0.769230769230769	KMT2A(2)_T	0	0
ENSG00000259349.2	APPBP2-DT	0.38877	0.102039	0.27294	1	0.985938792390405	KMT2A(2)_T	0	0
ENSG00000226131.1	PPIAP66	0.3887	0.491842	0.69594	0.733333333333333	0.622828784119107	KMT2A(2)_T	0	0
ENSG00000196772.4	OR14A16	0.38867	0.639852	0.80339	0.266666666666667	0.298593879239041	KMT2A(2)_T	0	0
ENSG00000272338.2		0.38862	0.188562	0.40056	1	0.962779156327543	KMT2A(2)_T	0	0
ENSG00000257949.7	TEN1	0.38859	0.218795	0.43795	0.933333333333333	0.85277088502895	KMT2A(2)_T	0	0
ENSG00000100320.23	RBFOX2	0.38857	0.348794	0.57393	1	0.995037220843672	KMT2A(2)_T	0	0
ENSG00000223733.1	RPL18AP14	0.38848	0.555057	0.74369	0.466666666666667	0.335814722911497	KMT2A(2)_T	0	0
ENSG00000241404.7	EGFL8	0.38842	0.0715618	0.21744	1	0.99586435070306	KMT2A(2)_T	0	0
ENSG00000213261.3	EEF1B2P6	0.38831	0.0528617	0.17912	1	1	KMT2A(2)_T	0	0
ENSG00000243023.2	UBA52P3	0.3882	0.29789	0.5248	1	0.870967741935484	KMT2A(2)_T	0	0
ENSG00000269997.1		0.38814	0.200097	0.41524	1	0.937138130686518	KMT2A(2)_T	0	0
ENSG00000231770.6	TMEM44-AS1	0.38802	0.00581976	0.038581	1	0.999172870140612	KMT2A(2)_T	0	0
ENSG00000157224.16	CLDN12	0.38794	0.0870975	0.24656	1	1	KMT2A(2)_T	1	0
ENSG00000254635.6	WAC-AS1	0.38788	0.00128577	0.012512	1	1	KMT2A(2)_T	0	0
ENSG00000214465.3	SMARCE1P6	0.38787	0.107261	0.28183	1	0.983457402812241	KMT2A(2)_T	0	0
ENSG00000256427.2		0.38784	0.324574	0.55072	0.933333333333333	0.871794871794872	KMT2A(2)_T	0	0
ENSG00000146192.15	FGD2	0.38783	0.257965	0.48273	1	1	KMT2A(2)_T	0	0
ENSG00000175886.10	RPL7AP66	0.38779	0.0487561	0.16988	1	1	KMT2A(2)_T	0	0
ENSG00000253704.2	VIRMA-DT	0.38779	0.0739948	0.22229	1	0.99586435070306	KMT2A(2)_T	0	0
ENSG00000064601.20	CTSA	0.38772	0.0287772	0.11823	1	1	KMT2A(2)_T	1	0
ENSG00000226068.1	HNRNPA3P4	0.38771	0.273743	0.49946	1	0.89247311827957	KMT2A(2)_T	0	0
ENSG00000256093.1		0.38764	0.464806	0.67396	0.533333333333333	0.562448304383788	KMT2A(2)_T	0	0
ENSG00000119242.9	CCDC92	0.38761	0.0601994	0.19422	1	1	KMT2A(2)_T	0	0
ENSG00000134287.10	ARF3	0.38756	0.00170759	0.015534	1	1	KMT2A(2)_T	0	0
ENSG00000277198.1	RN7SL270P	0.38752	0.296651	0.52346	0.933333333333333	0.796526054590571	KMT2A(2)_T	0	0
ENSG00000262873.2		0.38745	0.12003	0.30256	1	0.999172870140612	KMT2A(2)_T	0	0
ENSG00000265178.1	MIR4728	0.38744	0.59531		0.333333333333333	0.25889164598842	KMT2A(2)_T	0	0
ENSG00000247315.4	ZCCHC3	0.38742	0.000542488	0.0064616	1	1	KMT2A(2)_T	0	0
ENSG00000198590.12	APRG1	0.38741	0.1001	0.26947	1	1	KMT2A(2)_T	0	0
ENSG00000229228.1	LINC00582	0.38741	0.300023	0.52682	1	0.832092638544251	KMT2A(2)_T	0	0
ENSG00000136169.16	SETDB2	0.38729	0.0123029	0.065638	1	1	KMT2A(2)_T	0	1
ENSG00000287317.1		0.38726	0.666767	0.82163	0.133333333333333	0.262200165425972	KMT2A(2)_T	0	0
ENSG00000228801.6	PCMTD1-DT	0.38723	0.00456607	0.032251	1	1	KMT2A(2)_T	0	0
ENSG00000287218.1		0.38722	0.176772	0.38546	1	0.995037220843672	KMT2A(2)_T	0	0
ENSG00000196296.14	ATP2A1	0.38721	0.0376369	0.14236	1	1	KMT2A(2)_T	0	0
ENSG00000281112.1		0.38702	0.331814	0.55783	0.933333333333333	0.747725392886683	KMT2A(2)_T	0	0
ENSG00000263499.1		0.387	0.35953	0.58449	1	0.902398676592225	KMT2A(2)_T	0	0
ENSG00000212789.4	ST13P5	0.38698	0.0212642	0.09646	1	0.998345740281224	KMT2A(2)_T	0	0
ENSG00000243976.2	RN7SL523P	0.38694	0.630468	0.79711	0.4	0.296939619520265	KMT2A(2)_T	0	0
ENSG00000103832.10	GOLGA8UP	0.38686	0.20675	0.42368	1	0.954507857733664	KMT2A(2)_T	0	0
ENSG00000263307.1	RSL1D1-DT	0.38674	0.0442082	0.15875	1	0.996691480562448	KMT2A(2)_T	0	0
ENSG00000277150.2	F8A3	0.3867	0.262025	0.4872	0.933333333333333	0.899090157154673	KMT2A(2)_T	0	0
ENSG00000229791.1		0.38668	0.66121	0.81791	0.466666666666667	0.363110008271299	KMT2A(2)_T	0	0
ENSG00000204581.3	ACOXL-AS1	0.38663	0.283737	0.50988	1	0.85277088502895	KMT2A(2)_T	0	0
ENSG00000249471.8	ZNF324B	0.38662	0.0161635	0.079898	1	1	KMT2A(2)_T	0	1
ENSG00000158813.18	EDA	0.38637	0.375386	0.59915	1	0.946236559139785	KMT2A(2)_T	0	1
ENSG00000276240.2	OR4E1	0.38628	0.593718		0.333333333333333	0.260545905707196	KMT2A(2)_T	0	0
ENSG00000213315.5		0.38623	0.0866628	0.24583	1	1	KMT2A(2)_T	0	0
ENSG00000111843.14	TMEM14C	0.38622	0.0106436	0.059337	1	1	KMT2A(2)_T	0	0
ENSG00000127329.16	PTPRB	0.3862	0.471458	0.67923	1	0.939619520264682	KMT2A(2)_T	1	0
ENSG00000175449.14	RFESD	0.38612	0.182009	0.39207	1	0.995037220843672	KMT2A(2)_T	0	0
ENSG00000234457.1		0.38606	0.309783	0.53712	0.866666666666667	0.761786600496278	KMT2A(2)_T	0	0
ENSG00000172650.14	AGAP5	0.38601	0.239919	0.46222	1	0.889164598842018	KMT2A(2)_T	0	0
ENSG00000276728.1		0.38595	0.023303	0.10271	1	1	KMT2A(2)_T	0	0
ENSG00000270264.1	NDUFB8P2	0.38592	0.050066	0.17289	1	0.983457402812241	KMT2A(2)_T	0	0
ENSG00000249465.1	RBMXP4	0.3859	0.0757182	0.22551	1	0.987593052109181	KMT2A(2)_T	0	0
ENSG00000227179.6	PGBP	0.38582	0.569791	0.75506	0.266666666666667	0.341604631927213	KMT2A(2)_T	0	0
ENSG00000174599.5	TRAM1L1	0.38581	0.638867	0.80253	0.4	0.43010752688172	KMT2A(2)_T	0	0
ENSG00000235834.1		0.3858	0.385894	0.60881	0.866666666666667	0.72125723738627	KMT2A(2)_T	0	0
ENSG00000099954.18	CECR2	0.38579	0.366332	0.59132	1	0.935483870967742	KMT2A(2)_T	0	0
ENSG00000262823.1		0.38564	0.225879	0.44605	1	0.995037220843672	KMT2A(2)_T	0	0
ENSG00000013523.11	ANGEL1	0.38561	0.00346955	0.026377	1	1	KMT2A(2)_T	0	0
ENSG00000239203.1		0.38561	0.119688	0.30188	1	0.957816377171216	KMT2A(2)_T	0	0
ENSG00000178021.11	TSPYL6	0.38559	0.403007	0.6233	0.8	0.777502067824648	KMT2A(2)_T	0	0
ENSG00000105404.11	RABAC1	0.38553	0.0143907	0.07342	1	1	KMT2A(2)_T	0	0
ENSG00000118513.19	MYB	0.38544	0.0484857	0.16926	1	1	KMT2A(2)_T	0	1
ENSG00000163958.14	ZDHHC19	0.38542	0.380563	0.60398	1	0.977667493796526	KMT2A(2)_T	0	1
ENSG00000234488.1	RPL27P6	0.38541	0.168686	0.37526	0.866666666666667	0.96029776674938	KMT2A(2)_T	0	0
ENSG00000138030.13	KHK	0.3854	0.119146	0.301	1	0.996691480562448	KMT2A(2)_T	0	0
ENSG00000240898.1	RPL21P125	0.38537	0.0515122	0.17612	1	1	KMT2A(2)_T	0	0
ENSG00000286303.1		0.38516	0.331968	0.55787	0.8	0.715467328370554	KMT2A(2)_T	0	0
ENSG00000239932.3	RN7SL606P	0.38503	0.452926	0.66487	0.4	0.567411083540116	KMT2A(2)_T	0	0
ENSG00000137509.11	PRCP	0.38501	0.0235073	0.10329	1	1	KMT2A(2)_T	0	0
ENSG00000163482.12	STK36	0.385	0.01874	0.088667	1	1	KMT2A(2)_T	0	1
ENSG00000164011.18	ZNF691	0.38489	0.0240709	0.10504	1	1	KMT2A(2)_T	0	1
ENSG00000245025.3		0.38488	0.0812692	0.23613	1	0.997518610421836	KMT2A(2)_T	0	0
ENSG00000213667.3	PGGT1BP1	0.38484	0.487245	0.69224	0.6	0.429280397022333	KMT2A(2)_T	0	0
ENSG00000170917.14	NUDT6	0.38482	0.0579941	0.18972	1	0.999172870140612	KMT2A(2)_T	0	0
ENSG00000162878.13	PKDCC	0.3848	0.523356	0.71981	0.8	0.827129859387924	KMT2A(2)_T	0	0
ENSG00000252294.1	RNU6-589P	0.38472	0.500624	0.70275	0.4	0.435070306038048	KMT2A(2)_T	0	0
ENSG00000160867.15	FGFR4	0.38466	0.130109	0.31821	1	0.998345740281224	KMT2A(2)_T	1	0
ENSG00000262209.3	PCDHGB3	0.38464	0.279658	0.50551	1	0.985938792390405	KMT2A(2)_T	0	0
ENSG00000100804.19	PSMB5	0.3846	0.00601051	0.039517	1	1	KMT2A(2)_T	0	0
ENSG00000175175.6	PPM1E	0.38455	0.410969	0.62953	1	0.987593052109181	KMT2A(2)_T	0	0
ENSG00000117632.23	STMN1	0.38451	0.046286	0.16375	1	1	KMT2A(2)_T	0	0
ENSG00000112306.8	RPS12	0.38444	0.019646	0.091486	1	1	KMT2A(2)_T	0	0
ENSG00000272632.1		0.38441	0.590083	0.76945	0.4	0.507030603804797	KMT2A(2)_T	0	0
ENSG00000225670.4	CADM3-AS1	0.38438	0.4692	0.67744	0.933333333333333	0.82051282051282	KMT2A(2)_T	0	0
ENSG00000253686.2	LINC01484	0.38437	0.442429	0.65637	0.8	0.694789081885856	KMT2A(2)_T	0	0
ENSG00000232333.1	RPS27AP2	0.3843	0.183032	0.39336	1	0.985938792390405	KMT2A(2)_T	0	0
ENSG00000213880.3	RPL7AP7	0.38429	0.465498	0.67437	0.6	0.475599669148056	KMT2A(2)_T	0	0
ENSG00000214561.3	RBBP4P4	0.38425	0.293613	0.52058	0.866666666666667	0.751861042183623	KMT2A(2)_T	0	0
ENSG00000152413.15	HOMER1	0.38422	0.272164	0.49779	1	0.988420181968569	KMT2A(2)_T	0	0
ENSG00000221844.2	DPP3P2	0.3842	0.616537	0.7877	0.333333333333333	0.296939619520265	KMT2A(2)_T	0	0
ENSG00000213260.3	YWHAZP5	0.38416	0.203182	0.41894	1	0.98014888337469	KMT2A(2)_T	0	0
ENSG00000214160.10	ALG3	0.38415	0.010963	0.060633	1	1	KMT2A(2)_T	0	0
ENSG00000175336.10	APOF	0.38402	0.267593	0.49328	0.933333333333333	0.850289495450786	KMT2A(2)_T	0	0
ENSG00000248288.1		0.38402	0.435681	0.65092	0.8	0.654259718775848	KMT2A(2)_T	0	0
ENSG00000244945.1	RUFY1-AS1	0.38391	0.0632135	0.20071	1	0.997518610421836	KMT2A(2)_T	0	0
ENSG00000231697.3	NANOGP5	0.38388	0.367809	0.59242	0.866666666666667	0.817204301075269	KMT2A(2)_T	0	0
ENSG00000285018.1		0.38385	0.216859	0.43584	0.866666666666667	0.919768403639371	KMT2A(2)_T	0	0
ENSG00000234072.1	GTF3C2-AS2	0.38377	0.0124942	0.066378	1	1	KMT2A(2)_T	0	0
ENSG00000213726.5	RPS2P52	0.38376	0.22822	0.44859	1	0.987593052109181	KMT2A(2)_T	0	0
ENSG00000171365.17	CLCN5	0.38375	0.11175	0.28899	1	0.999172870140612	KMT2A(2)_T	0	0
ENSG00000274594.1		0.38374	0.522391	0.71917	0.466666666666667	0.466501240694789	KMT2A(2)_T	0	0
ENSG00000224255.2	PDCL3P6	0.38369	0.385289	0.60829	0.6	0.688999172870141	KMT2A(2)_T	0	0
ENSG00000248866.1	USP46-DT	0.38358	0.022646	0.10058	1	0.998345740281224	KMT2A(2)_T	0	0
ENSG00000258273.1		0.38355	0.361931	0.5869	0.733333333333333	0.699751861042184	KMT2A(2)_T	0	0
ENSG00000287015.1		0.38351	0.469497	0.67765	0.466666666666667	0.524400330851944	KMT2A(2)_T	0	0
ENSG00000202190.1		0.38341	0.597927	0.77505	0.6	0.411083540115798	KMT2A(2)_T	0	0
ENSG00000107165.13	TYRP1	0.38329	0.714518	0.85167	0.333333333333333	0.239867659222498	KMT2A(2)_T	1	0
ENSG00000226389.3	MAPK6P6	0.38325	0.426064	0.6429	0.8	0.652605459057072	KMT2A(2)_T	0	0
ENSG00000204054.14	LINC00963	0.38323	0.0193531	0.090484	1	1	KMT2A(2)_T	0	0
ENSG00000259158.4	ADAM20P1	0.38317	0.184907	0.39587	1	0.968569065343259	KMT2A(2)_T	0	0
ENSG00000234491.1	HNRNPA1P51	0.38315	0.168141	0.37441	1	0.955334987593052	KMT2A(2)_T	0	0
ENSG00000145687.16	SSBP2	0.38308	0.0502412	0.17329	1	1	KMT2A(2)_T	0	1
ENSG00000230383.1	RPL6P19	0.38308	0.094441	0.25925	1	1	KMT2A(2)_T	0	0
ENSG00000180999.11	C1orf105	0.38305	0.354964	0.57993	0.933333333333333	0.84863523573201	KMT2A(2)_T	0	0
ENSG00000223271.1		0.38299	0.521837	0.71875	0.6	0.368899917287014	KMT2A(2)_T	0	0
ENSG00000186076.5		0.38291	0.111072	0.2879	1	0.992555831265509	KMT2A(2)_T	0	0
ENSG00000260643.2		0.38291	0.0373351	0.14162	1	0.990074441687345	KMT2A(2)_T	0	0
ENSG00000143595.13	AQP10	0.3829	0.476567	0.68358	0.533333333333333	0.8287841191067	KMT2A(2)_T	0	0
ENSG00000165028.12	NIPSNAP3B	0.38285	0.0485171	0.16934	1	1	KMT2A(2)_T	0	0
ENSG00000229659.1	RPL26P6	0.38267	0.0599657	0.19363	1	1	KMT2A(2)_T	0	0
ENSG00000275515.1		0.38266	0.2514	0.47568	0.933333333333333	0.850289495450786	KMT2A(2)_T	0	0
ENSG00000224207.3		0.38264	0.280841	0.50664	0.8	0.80893300248139	KMT2A(2)_T	0	0
ENSG00000105617.4	LENG1	0.38263	0.00170246	0.015498	1	1	KMT2A(2)_T	0	0
ENSG00000224905.7		0.38262	0.271303	0.497	0.933333333333333	0.944582299421009	KMT2A(2)_T	0	0
ENSG00000148057.16	IDNK	0.38252	0.00804373	0.048714	1	1	KMT2A(2)_T	0	0
ENSG00000223886.3		0.38251	0.0697513	0.21406	1	0.991728701406121	KMT2A(2)_T	0	0
ENSG00000175105.8	ZNF654	0.38234	0.0174685	0.08434	1	1	KMT2A(2)_T	0	1
ENSG00000179954.16	SSC5D	0.38232	0.2069	0.42387	1	0.999172870140612	KMT2A(2)_T	0	0
ENSG00000244331.1		0.3823	0.393496	0.61509	1	0.833746898263027	KMT2A(2)_T	0	0
ENSG00000163093.12	BBS5	0.3822	0.0408902	0.15065	1	0.998345740281224	KMT2A(2)_T	0	0
ENSG00000227077.3		0.38207	0.116865	0.29728	1	1	KMT2A(2)_T	0	0
ENSG00000177946.6	CENPBD1P	0.38202	0.0486685	0.16966	1	1	KMT2A(2)_T	0	1
ENSG00000204856.12	FAM216A	0.38194	0.0281801	0.11656	1	1	KMT2A(2)_T	0	0
ENSG00000268705.1	BNIP3P26	0.3819	0.225299	0.44545	1	0.911497105045492	KMT2A(2)_T	0	0
ENSG00000270971.2	REXO1L8P	0.38178	0.717363		0.4	0.176178660049628	KMT2A(2)_T	0	0
ENSG00000253816.3	GUSBP14	0.38162	0.0785059	0.23077	1	0.985938792390405	KMT2A(2)_T	0	0
ENSG00000213673.3	SLC25A5P3	0.38157	0.228051	0.44837	1	0.933829611248966	KMT2A(2)_T	0	0
ENSG00000137038.8	DMAC1	0.38156	0.0108658	0.060224	1	1	KMT2A(2)_T	0	0
ENSG00000087253.13	LPCAT2	0.38147	0.0482742	0.16859	1	1	KMT2A(2)_T	0	0
ENSG00000231863.2		0.38147	0.674218		0.2	0.23490488006617	KMT2A(2)_T	0	0
ENSG00000213057.5	C1orf220	0.38134	0.20652	0.42349	1	0.985938792390405	KMT2A(2)_T	0	0
ENSG00000233167.1	EEF1A1P26	0.38133	0.468036	0.67631	0.8	0.493796526054591	KMT2A(2)_T	0	0
ENSG00000263232.2	ATP5F1AP3	0.38117	0.0522671	0.17771	1	0.997518610421836	KMT2A(2)_T	0	0
ENSG00000288565.1		0.38116	0.533786	0.72758	0.666666666666667	0.502894954507858	KMT2A(2)_T	0	0
ENSG00000128739.23	SNRPN	0.38114	0.246878	0.47038	1	0.994210090984284	KMT2A(2)_T	0	0
ENSG00000128309.16	MPST	0.38096	0.00631088	0.040921	1	1	KMT2A(2)_T	0	0
ENSG00000236242.1	MYO16-AS1	0.38087	0.491955	0.69602	0.6	0.678246484698098	KMT2A(2)_T	0	0
ENSG00000251482.1	AKIRIN2P1	0.38084	0.446449	0.65963	0.733333333333333	0.558312655086849	KMT2A(2)_T	0	0
ENSG00000228156.1		0.3808	0.39165	0.61363	0.733333333333333	0.698924731182796	KMT2A(2)_T	0	0
ENSG00000163157.15	TMOD4	0.38074	0.0773287	0.22851	1	0.998345740281224	KMT2A(2)_T	0	0
ENSG00000252546.1	RNA5SP466	0.38072	0.344558	0.57025	0.866666666666667	0.80893300248139	KMT2A(2)_T	0	0
ENSG00000259783.6	LINC02259	0.38071	0.378753	0.60231	0.666666666666667	0.645161290322581	KMT2A(2)_T	0	0
ENSG00000234192.1	RPS26P38	0.3806	0.523274	0.71981	0.6	0.502894954507858	KMT2A(2)_T	0	0
ENSG00000228399.1		0.38041	0.163972	0.36845	1	0.999172870140612	KMT2A(2)_T	0	0
ENSG00000215480.4	OR7E37P	0.38038	0.618422		0.466666666666667	0.229114971050455	KMT2A(2)_T	0	0
ENSG00000262402.1	MCUR1P1	0.38037	0.272456	0.49808	0.8	0.89660876757651	KMT2A(2)_T	0	0
ENSG00000227295.2	ELL2P1	0.38026	0.335662	0.56174	1	0.944582299421009	KMT2A(2)_T	0	0
ENSG00000231384.1	NAP1L5P1	0.38019	0.487148	0.69218	0.533333333333333	0.56575682382134	KMT2A(2)_T	0	0
ENSG00000273001.1	PFKP-DT	0.38018	0.11066	0.28718	1	0.985938792390405	KMT2A(2)_T	0	0
ENSG00000136877.15	FPGS	0.38017	0.00321061	0.02494	1	1	KMT2A(2)_T	0	0
ENSG00000228097.1	MTATP6P11	0.38014	0.264125	0.48961	1	0.972704714640198	KMT2A(2)_T	0	0
ENSG00000239622.1		0.38002	0.194911	0.40856	0.933333333333333	0.95616211745244	KMT2A(2)_T	0	0
ENSG00000270893.1		0.38	0.294949	0.52176	1	0.913978494623656	KMT2A(2)_T	0	0
ENSG00000255495.1		0.37991	0.203311	0.4191	1	0.947890818858561	KMT2A(2)_T	0	0
ENSG00000233839.1		0.37983	0.376487	0.60036	0.866666666666667	0.772539288668321	KMT2A(2)_T	0	0
ENSG00000273102.1		0.37972	0.504199	0.70519	0.666666666666667	0.507030603804797	KMT2A(2)_T	0	0
ENSG00000169599.13	NFU1	0.37969	4.84158e-05	0.00097471	1	1	KMT2A(2)_T	0	0
ENSG00000240674.1	RPL21P51	0.37969	0.163082	0.36729	1	0.986765922249793	KMT2A(2)_T	0	0
ENSG00000106665.16	CLIP2	0.37963	0.0600254	0.19379	1	1	KMT2A(2)_T	0	0
ENSG00000213739.3	PPIAP68	0.3796	0.579614		0.266666666666667	0.268817204301075	KMT2A(2)_T	0	0
ENSG00000231475.3	IGHV4-31	0.3796	0.39263	0.61437	1	0.965260545905707	KMT2A(2)_T	0	0
ENSG00000287810.1		0.3796	0.541929	0.73384	0.466666666666667	0.345740281224152	KMT2A(2)_T	0	0
ENSG00000126259.20	KIRREL2	0.37955	0.354984	0.57994	0.933333333333333	0.959470636889992	KMT2A(2)_T	0	0
ENSG00000229521.2	MYCBP2-AS2	0.37954	0.342833	0.56821	0.8	0.799834574028122	KMT2A(2)_T	0	0
ENSG00000201566.1		0.37932	0.348767	0.57391	0.8	0.864350703060381	KMT2A(2)_T	0	0
ENSG00000240096.1		0.37926	0.0564056	0.18674	1	1	KMT2A(2)_T	0	0
ENSG00000150672.17	DLG2	0.37916	0.18327	0.39361	1	1	KMT2A(2)_T	0	0
ENSG00000259826.1	CDK13-DT	0.37891	0.0447987	0.16019	1	1	KMT2A(2)_T	0	0
ENSG00000168298.7	H1-4	0.3789	0.36733	0.59212	1	1	KMT2A(2)_T	0	1
ENSG00000217289.3		0.37881	0.149769	0.34837	0.933333333333333	0.918114143920596	KMT2A(2)_T	0	0
ENSG00000234112.2	LEFTY3P	0.37878	0.408673	0.6278	0.666666666666667	0.618693134822167	KMT2A(2)_T	0	0
ENSG00000230225.1	MTND5P14	0.37871	0.201803	0.41743	1	0.983457402812241	KMT2A(2)_T	0	0
ENSG00000152763.17	DNAI4	0.37868	0.140329	0.33448	1	0.999172870140612	KMT2A(2)_T	0	0
ENSG00000270421.1		0.37866	0.495003	0.69844	0.6	0.576509511993383	KMT2A(2)_T	0	0
ENSG00000235897.1	TM4SF19-AS1	0.37857	0.0874004	0.24713	1	0.991728701406121	KMT2A(2)_T	0	0
ENSG00000279674.1		0.37857	0.746705		0.266666666666667	0.170388751033912	KMT2A(2)_T	0	0
ENSG00000196534.5	OR9K1P	0.37854	0.664272		0.333333333333333	0.237386269644334	KMT2A(2)_T	0	0
ENSG00000145283.8	SLC10A6	0.37853	0.281804	0.50786	1	0.880893300248139	KMT2A(2)_T	0	0
ENSG00000171408.14	PDE7B	0.3785	0.231479	0.45258	1	0.997518610421836	KMT2A(2)_T	0	0
ENSG00000181358.3	CTAGE10P	0.37849	0.406613	0.6261	0.666666666666667	0.631100082712986	KMT2A(2)_T	0	0
ENSG00000100365.16	NCF4	0.37846	0.0311578	0.12496	1	1	KMT2A(2)_T	0	0
ENSG00000252916.1	RNU6-762P	0.37843	0.199225	0.4142	1	0.877584780810587	KMT2A(2)_T	0	0
ENSG00000263098.1		0.37842	0.407187	0.62667	0.666666666666667	0.570719602977667	KMT2A(2)_T	0	0
ENSG00000213277.3	MARCKSL1P1	0.3784	0.167132	0.37307	1	0.990074441687345	KMT2A(2)_T	0	0
ENSG00000287866.1		0.37839	0.703149		0.266666666666667	0.19520264681555	KMT2A(2)_T	0	0
ENSG00000228154.3		0.37818	0.592376		0.266666666666667	0.275434243176179	KMT2A(2)_T	0	0
ENSG00000165186.12	PTCHD1	0.37817	0.588226	0.76826	0.333333333333333	0.442514474772539	KMT2A(2)_T	0	0
ENSG00000204822.7	MRPL53	0.37807	0.670546		0.4	0.19520264681555	KMT2A(2)_T	0	0
ENSG00000221838.10	AP4M1	0.37801	0.00102691	0.01053	1	1	KMT2A(2)_T	0	0
ENSG00000226082.2	RPS10P10	0.37801	0.232432	0.45372	1	0.920595533498759	KMT2A(2)_T	0	0
ENSG00000196923.14	PDLIM7	0.37796	0.0374056	0.1418	1	1	KMT2A(2)_T	0	0
ENSG00000254338.1	MAFA-AS1	0.37793	0.549248	0.73955	0.8	0.508684863523573	KMT2A(2)_T	0	0
ENSG00000160712.13	IL6R	0.37788	0.0791598	0.23195	1	1	KMT2A(2)_T	0	0
ENSG00000258698.1		0.37788	0.507646	0.7075	0.533333333333333	0.445822994210091	KMT2A(2)_T	0	0
ENSG00000271180.1	COX5AP1	0.37786	0.305891	0.53312	0.8	0.770885028949545	KMT2A(2)_T	0	0
ENSG00000105755.8	ETHE1	0.37785	0.00758261	0.046593	1	1	KMT2A(2)_T	0	0
ENSG00000264675.1	MIR4285	0.37779	0.446439	0.65963	0.666666666666667	0.516129032258065	KMT2A(2)_T	0	0
ENSG00000288349.1		0.37755	0.390486	0.6125	0.733333333333333	0.80479735318445	KMT2A(2)_T	0	0
ENSG00000163159.14	VPS72	0.37752	0.0250178	0.10766	1	1	KMT2A(2)_T	0	1
ENSG00000236060.2	HSPB1P1	0.37749	0.282202	0.50826	1	0.930521091811414	KMT2A(2)_T	0	0
ENSG00000143553.11	SNAPIN	0.37745	0.0122795	0.065531	1	1	KMT2A(2)_T	0	0
ENSG00000276786.1		0.37744	0.786362	0.89282	0.2	0.165425971877585	KMT2A(2)_T	0	0
ENSG00000154920.15	EME1	0.37738	0.0522676	0.17771	1	1	KMT2A(2)_T	0	1
ENSG00000272865.2		0.37737	0.527374	0.7229	0.8	0.708850289495451	KMT2A(2)_T	0	0
ENSG00000236539.3	HNRNPA1P54	0.37723	0.129743	0.31753	1	0.984284532671629	KMT2A(2)_T	0	0
ENSG00000237252.1	MMADHCP1	0.37722	0.708022		0.266666666666667	0.172870140612076	KMT2A(2)_T	0	0
ENSG00000233380.1	RPS2P48	0.37715	0.139504	0.33322	1	0.997518610421836	KMT2A(2)_T	0	0
ENSG00000238166.2		0.37707	0.434874	0.65042	0.733333333333333	0.588089330024814	KMT2A(2)_T	0	0
ENSG00000240499.7		0.37706	0.756249		0.2	0.172870140612076	KMT2A(2)_T	0	0
ENSG00000265939.1	UBE2CP2	0.37702	0.142485	0.3377	0.933333333333333	0.940446650124069	KMT2A(2)_T	0	0
ENSG00000280369.1		0.37698	0.316232	0.54315	0.8	0.696443341604632	KMT2A(2)_T	0	0
ENSG00000266962.2	HSD17B1-AS1	0.37692	0.0127551	0.067415	1	0.999172870140612	KMT2A(2)_T	0	0
ENSG00000241912.1		0.37688	0.675384		0.333333333333333	0.197684036393714	KMT2A(2)_T	0	0
ENSG00000276916.1		0.37685	0.197537	0.41183	1	0.971877584780811	KMT2A(2)_T	0	0
ENSG00000234162.3		0.37677	0.272309	0.4979	1	0.873449131513648	KMT2A(2)_T	0	0
ENSG00000179157.4	RPS2P28	0.37666	0.248096	0.47175	1	0.943755169561621	KMT2A(2)_T	0	0
ENSG00000206762.1	RNU6-418P	0.37663	0.108738	0.28392	1	0.961952026468155	KMT2A(2)_T	0	0
ENSG00000169738.8	DCXR	0.37657	0.0331801	0.13049	1	1	KMT2A(2)_T	0	0
ENSG00000262118.1	MTCO1P28	0.37657	0.338334	0.56437	0.866666666666667	0.884201819685691	KMT2A(2)_T	0	0
ENSG00000227518.5	MIR1302-9HG	0.3764	0.113543	0.29204	1	0.981803143093466	KMT2A(2)_T	0	0
ENSG00000226292.1	RPS3AP10	0.37631	0.35989	0.58478	0.866666666666667	0.835401157981803	KMT2A(2)_T	0	0
ENSG00000236257.1	EI24P2	0.37625	0.28719	0.51382	0.8	0.807278742762614	KMT2A(2)_T	0	0
ENSG00000221978.12	CCNL2	0.37619	0.00609452	0.039868	1	1	KMT2A(2)_T	0	0
ENSG00000176597.12	B3GNT5	0.37593	0.162344	0.36614	1	1	KMT2A(2)_T	0	0
ENSG00000270906.1	MTND4P35	0.37593	0.238376	0.46031	1	0.991728701406121	KMT2A(2)_T	0	0
ENSG00000250623.1		0.3758	0.60164		0.2	0.267990074441687	KMT2A(2)_T	0	0
ENSG00000274423.1	SEC22B2P	0.37576	0.325325	0.55143	1	0.795698924731183	KMT2A(2)_T	0	0
ENSG00000220323.4	H2BC19P	0.37573	0.103118	0.27468	1	0.998345740281224	KMT2A(2)_T	0	0
ENSG00000224427.1		0.37573	0.404984	0.62487	0.8	0.722084367245658	KMT2A(2)_T	0	0
ENSG00000247271.7	ZBED5-AS1	0.37572	0.0226154	0.10049	1	0.999172870140612	KMT2A(2)_T	0	0
ENSG00000270571.2		0.37555	0.297272	0.52412	0.8	0.898263027295285	KMT2A(2)_T	0	0
ENSG00000251417.2		0.37547	0.0133965	0.069823	1	1	KMT2A(2)_T	0	0
ENSG00000133935.7	ERG28	0.37542	0.00989615	0.056343	1	1	KMT2A(2)_T	0	0
ENSG00000204316.13	MRPL38	0.3754	0.00917471	0.053324	1	0.999172870140612	KMT2A(2)_T	0	0
ENSG00000255807.1	PTP4A1P2	0.37539	0.507475	0.70744	0.466666666666667	0.407775020678247	KMT2A(2)_T	0	0
ENSG00000109066.14	TMEM104	0.37527	0.0507158	0.17422	1	1	KMT2A(2)_T	1	0
ENSG00000106077.18	ABHD11	0.3752	0.018192	0.086811	1	1	KMT2A(2)_T	0	0
ENSG00000200254.1	RNU6-536P	0.37515	0.552847	0.74217	0.4	0.353184449958644	KMT2A(2)_T	0	0
ENSG00000230865.1	TSEN15P1	0.37513	0.490353	0.69469	0.6	0.452440033085194	KMT2A(2)_T	0	0
ENSG00000138678.11	GPAT3	0.37508	0.269289	0.49503	1	0.999172870140612	KMT2A(2)_T	0	0
ENSG00000172954.14	LCLAT1	0.37504	0.00782165	0.047701	1	1	KMT2A(2)_T	0	0
ENSG00000239912.1	RPL39P36	0.37501	0.0277707	0.11552	1	0.995037220843672	KMT2A(2)_T	0	0
ENSG00000232716.2		0.37497	0.522313	0.7191	0.733333333333333	0.496277915632754	KMT2A(2)_T	0	0
ENSG00000251387.1		0.37485	0.41722	0.63502	0.866666666666667	0.654259718775848	KMT2A(2)_T	0	0
ENSG00000272646.1		0.37485	0.335442	0.56152	0.866666666666667	0.741935483870968	KMT2A(2)_T	0	0
ENSG00000258485.2	SRMP2	0.37473	0.448568	0.66154	0.666666666666667	0.662531017369727	KMT2A(2)_T	0	0
ENSG00000204428.12	LY6G5C	0.37465	0.0173188	0.083889	1	0.999172870140612	KMT2A(2)_T	0	0
ENSG00000239413.1	RPS27P23	0.37465	0.518382	0.71637	0.8	0.415219189412738	KMT2A(2)_T	0	0
ENSG00000040275.17	SPDL1	0.37452	0.0145427	0.073992	1	1	KMT2A(2)_T	0	0
ENSG00000267544.1	HIKESHIP2	0.37448	0.224565	0.44456	0.933333333333333	0.878411910669975	KMT2A(2)_T	0	0
ENSG00000197768.10	STPG3	0.37445	0.163776	0.36813	1	0.968569065343259	KMT2A(2)_T	0	0
ENSG00000224295.3	OLFM5P	0.37439	0.180789	0.39043	1	0.969396195202647	KMT2A(2)_T	0	0
ENSG00000275374.1	GUSBP19	0.37435	0.282851	0.50905	0.933333333333333	0.822167080231596	KMT2A(2)_T	0	0
ENSG00000278665.1		0.3743	0.341063	0.56658	0.866666666666667	0.867659222497932	KMT2A(2)_T	0	0
ENSG00000216938.3	RPL7P58	0.37419	0.421104	0.63869	0.866666666666667	0.689826302729528	KMT2A(2)_T	0	0
ENSG00000230606.11	APPAT	0.37416	0.290142	0.51709	1	0.997518610421836	KMT2A(2)_T	0	0
ENSG00000250039.4		0.37409	0.388979	0.61135	0.666666666666667	0.626964433416046	KMT2A(2)_T	0	0
ENSG00000235214.1	FAM83C-AS1	0.37408	0.461392	0.67095	0.666666666666667	0.463192721257237	KMT2A(2)_T	0	0
ENSG00000257243.1	PARK7P1	0.37407	0.211106	0.42879	1	0.956989247311828	KMT2A(2)_T	0	0
ENSG00000219222.1	RPL12P47	0.37406	0.296543	0.5233	1	0.880893300248139	KMT2A(2)_T	0	0
ENSG00000214896.4	RPSAP55	0.37403	0.352706	0.57794	0.933333333333333	0.793217535153019	KMT2A(2)_T	0	0
ENSG00000252874.2		0.37401	0.120518	0.3031	1	0.97601323407775	KMT2A(2)_T	0	0
ENSG00000119185.13	ITGB1BP1	0.37392	0.000163831	0.0025744	1	1	KMT2A(2)_T	0	0
ENSG00000183615.6	FAM167B	0.37391	0.309104	0.53657	0.866666666666667	0.939619520264682	KMT2A(2)_T	0	0
ENSG00000196476.12	C20orf96	0.37387	0.0181931	0.086811	1	1	KMT2A(2)_T	0	0
ENSG00000182921.9	GPATCH11P1	0.37384	0.432665	0.64836	0.666666666666667	0.659222497932175	KMT2A(2)_T	0	0
ENSG00000217261.4	POM121L4P	0.37383	0.449438	0.66229	0.733333333333333	0.555004135649297	KMT2A(2)_T	0	0
ENSG00000263563.6	UBBP4	0.37381	0.0997063	0.2687	1	1	KMT2A(2)_T	0	0
ENSG00000105383.15	CD33	0.37376	0.102784	0.27409	1	1	KMT2A(2)_T	1	0
ENSG00000237473.2		0.3736	0.660732	0.81763	0.533333333333333	0.299421009098428	KMT2A(2)_T	0	0
ENSG00000215909.3	BRWD1P1	0.37344	0.694734		0.2	0.205955334987593	KMT2A(2)_T	0	0
ENSG00000236254.1	MTND4P14	0.37338	0.204199	0.42025	1	0.990074441687345	KMT2A(2)_T	0	0
ENSG00000237903.1		0.37335	0.282928	0.50909	0.933333333333333	0.889164598842018	KMT2A(2)_T	0	0
ENSG00000162174.12	ASRGL1	0.37331	0.201187	0.41675	1	0.999172870140612	KMT2A(2)_T	0	0
ENSG00000282995.1	FRG1EP	0.3733	0.385692	0.60861	1	0.989247311827957	KMT2A(2)_T	0	0
ENSG00000169252.6	ADRB2	0.37318	0.181649	0.39156	1	1	KMT2A(2)_T	1	0
ENSG00000169040.14	PMCHL2	0.37308	0.524319	0.72063	0.6	0.49793217535153	KMT2A(2)_T	0	0
ENSG00000224596.8	ZMIZ1-AS1	0.37295	0.14122	0.33576	1	0.99586435070306	KMT2A(2)_T	0	0
ENSG00000255308.1	CSRP3-AS1	0.37292	0.375123	0.59895	0.6	0.715467328370554	KMT2A(2)_T	0	0
ENSG00000266994.1		0.3729	0.267035	0.49272	0.933333333333333	0.847808105872622	KMT2A(2)_T	0	0
ENSG00000158483.17	FAM86C1P	0.37285	0.0425405	0.15474	1	1	KMT2A(2)_T	0	0
ENSG00000269973.1		0.37285	0.0191445	0.089867	1	1	KMT2A(2)_T	0	0
ENSG00000124786.12	SLC35B3	0.37282	0.0116813	0.063389	1	1	KMT2A(2)_T	0	0
ENSG00000249301.1		0.37281	0.641438		0.266666666666667	0.229942100909843	KMT2A(2)_T	0	0
ENSG00000269403.1		0.37277	0.311548	0.53859	0.8	0.726220016542597	KMT2A(2)_T	0	0
ENSG00000272140.2		0.37271	0.0563587	0.18668	1	0.992555831265509	KMT2A(2)_T	0	0
ENSG00000276137.1	MIR6133	0.37271	0.676941		0.266666666666667	0.19106699751861	KMT2A(2)_T	0	0
ENSG00000258672.1		0.37258	0.676389	0.82819	0.4	0.269644334160463	KMT2A(2)_T	0	0
ENSG00000148824.19	MTG1	0.3725	0.00383562	0.028368	1	1	KMT2A(2)_T	0	0
ENSG00000100079.7	LGALS2	0.37247	0.470311	0.67837	1	0.979321753515302	KMT2A(2)_T	0	0
ENSG00000220237.1	RPS24P12	0.37246	0.308837	0.5363	1	0.78494623655914	KMT2A(2)_T	0	0
ENSG00000207088.1	SNORA7B	0.37244	0.12116	0.30395	1	0.990074441687345	KMT2A(2)_T	0	0
ENSG00000215796.3		0.37244	0.209433	0.42702	1	0.928039702233251	KMT2A(2)_T	0	0
ENSG00000254781.1	GVINP2	0.37243	0.4978	0.70064	0.8	0.660876757650951	KMT2A(2)_T	0	0
ENSG00000248781.1	PSMC1P4	0.37241	0.329541	0.55561	0.933333333333333	0.805624483043838	KMT2A(2)_T	0	0
ENSG00000287370.1		0.3724	0.382768	0.60593	0.666666666666667	0.641025641025641	KMT2A(2)_T	0	0
ENSG00000165568.18	AKR1E2	0.37231	0.304779	0.53211	1	0.992555831265509	KMT2A(2)_T	0	0
ENSG00000258895.1		0.37226	0.269262	0.49503	0.933333333333333	0.880893300248139	KMT2A(2)_T	0	0
ENSG00000223274.6	RNA5SP498	0.37221	0.322099	0.54835	1	0.947063688999173	KMT2A(2)_T	0	0
ENSG00000229118.1		0.37218	0.500848	0.70288	0.6	0.518610421836228	KMT2A(2)_T	0	0
ENSG00000232646.1		0.37214	0.412412	0.63076	0.733333333333333	0.748552522746071	KMT2A(2)_T	0	0
ENSG00000235828.5	RPL36AP26	0.37207	0.298717	0.52552	1	0.910669975186104	KMT2A(2)_T	0	0
ENSG00000112357.14	PEX7	0.372	0.000142641	0.0023025	1	1	KMT2A(2)_T	0	0
ENSG00000176239.7	OR51B6	0.37182	0.740116		0.0666666666666667	0.173697270471464	KMT2A(2)_T	0	0
ENSG00000265692.1	LINC01970	0.37179	0.158175	0.36015	1	1	KMT2A(2)_T	0	0
ENSG00000230508.1	RPL19P21	0.37176	0.12348	0.3077	1	0.997518610421836	KMT2A(2)_T	0	0
ENSG00000072134.15	EPN2	0.37174	0.218141	0.4372	1	0.998345740281224	KMT2A(2)_T	0	0
ENSG00000277218.1		0.37166	0.217754	0.43676	1	0.922249793217535	KMT2A(2)_T	0	0
ENSG00000205085.12	GARIN1A	0.3716	0.169718	0.37669	1	0.999172870140612	KMT2A(2)_T	0	0
ENSG00000160190.14	SLC37A1	0.37155	0.0158327	0.07867	1	1	KMT2A(2)_T	0	0
ENSG00000230321.1	MTCO2P27	0.37146	0.294598	0.5216	0.933333333333333	0.87262200165426	KMT2A(2)_T	0	0
ENSG00000165097.16	KDM1B	0.3714	0.0120514	0.064756	1	1	KMT2A(2)_T	0	0
ENSG00000197905.10	TEAD4	0.37124	0.468943	0.6772	0.933333333333333	0.934656741108354	KMT2A(2)_T	0	1
ENSG00000233560.2	KRT8P39	0.37118	0.101	0.27111	1	0.994210090984284	KMT2A(2)_T	0	0
ENSG00000230295.1	GTF2IP23	0.37115	0.0604685	0.19486	1	0.998345740281224	KMT2A(2)_T	0	0
ENSG00000101331.17	CCM2L	0.371	0.584437	0.76597	0.6	0.514474772539289	KMT2A(2)_T	0	0
ENSG00000233868.1	LLPHP3	0.37097	0.151696	0.35116	1	0.937138130686518	KMT2A(2)_T	0	0
ENSG00000272791.1		0.37097	0.10284	0.27418	1	0.989247311827957	KMT2A(2)_T	0	0
ENSG00000231878.1	SNRPFP1	0.37093	0.233835	0.45552	1	0.942100909842845	KMT2A(2)_T	0	0
ENSG00000079150.18	FKBP7	0.37092	0.0485581	0.16939	1	1	KMT2A(2)_T	1	0
ENSG00000171119.2	NRTN	0.37088	0.308886	0.53633	0.933333333333333	0.934656741108354	KMT2A(2)_T	0	0
ENSG00000255680.1		0.37085	0.414528	0.63265	0.733333333333333	0.582299421009098	KMT2A(2)_T	0	0
ENSG00000138035.15	PNPT1	0.37075	0.00311127	0.024357	1	1	KMT2A(2)_T	0	0
ENSG00000214244.4	SETP21	0.37073	0.275042	0.50105	1	0.900744416873449	KMT2A(2)_T	0	0
ENSG00000286911.1		0.37071	0.488169	0.69285	0.733333333333333	0.600496277915633	KMT2A(2)_T	0	0
ENSG00000237999.2	ACTG1P19	0.37065	0.317865	0.5444	0.866666666666667	0.830438378825476	KMT2A(2)_T	0	0
ENSG00000255236.3	CHKA-DT	0.3706	0.209604	0.42716	1	0.972704714640198	KMT2A(2)_T	0	0
ENSG00000103066.13	PLA2G15	0.37048	0.0136809	0.070842	1	1	KMT2A(2)_T	0	0
ENSG00000125459.17	MSTO1	0.37042	0.000597671	0.0069868	1	1	KMT2A(2)_T	0	0
ENSG00000270177.1	PPP2CA-DT	0.37035	0.109579	0.28521	1	0.998345740281224	KMT2A(2)_T	0	0
ENSG00000105122.13	RASAL3	0.37033	0.00728438	0.045276	1	1	KMT2A(2)_T	0	0
ENSG00000149656.8		0.37033	0.297167	0.52409	0.866666666666667	0.806451612903226	KMT2A(2)_T	0	0
ENSG00000212529.1		0.3703	0.504419	0.70531	0.466666666666667	0.47394540942928	KMT2A(2)_T	0	0
ENSG00000207052.1	RNU6-378P	0.37028	0.441703	0.65572	0.733333333333333	0.631100082712986	KMT2A(2)_T	0	0
ENSG00000268945.1		0.37023	0.0812496	0.23609	1	0.991728701406121	KMT2A(2)_T	0	0
ENSG00000163584.18	RPL22L1	0.37022	0.0294637	0.12023	1	1	KMT2A(2)_T	0	0
ENSG00000109390.13	NDUFC1	0.37014	0.00208441	0.018118	1	1	KMT2A(2)_T	0	0
ENSG00000105928.16	GSDME	0.37007	0.403902	0.62392	1	0.981803143093466	KMT2A(2)_T	0	0
ENSG00000205155.8	PSENEN	0.37001	0.0251113	0.10792	1	1	KMT2A(2)_T	0	0
ENSG00000156009.10	MAGEA8	0.37	0.302598	0.52962	0.933333333333333	0.819685690653433	KMT2A(2)_T	0	0
ENSG00000272115.1		0.36993	0.126479	0.31256	1	0.956989247311828	KMT2A(2)_T	0	0
ENSG00000287608.1		0.36991	0.143103	0.33857	1	0.994210090984284	KMT2A(2)_T	0	0
ENSG00000240270.1	RPL12P37	0.36989	0.352828	0.57808	0.933333333333333	0.836228287841191	KMT2A(2)_T	0	0
ENSG00000236545.1		0.36988	0.224792	0.44481	0.8	0.882547559966915	KMT2A(2)_T	0	0
ENSG00000010539.12	ZNF200	0.36987	0.0499491	0.17268	1	1	KMT2A(2)_T	0	1
ENSG00000225251.1	RPL5P25	0.36986	0.379722	0.60331	0.8	0.702233250620347	KMT2A(2)_T	0	0
ENSG00000234477.1		0.36986	0.638005	0.80202	0.333333333333333	0.344086021505376	KMT2A(2)_T	0	0
ENSG00000280179.1		0.36978	0.607976	0.78203	0.533333333333333	0.404466501240695	KMT2A(2)_T	0	0
ENSG00000178386.13	ZNF223	0.36975	0.0916201	0.2545	1	0.989247311827957	KMT2A(2)_T	0	1
ENSG00000237828.1	PA2G4P1	0.36972	0.173856	0.38172	1	0.966087675765095	KMT2A(2)_T	0	0
ENSG00000235316.1	DUSP8P5	0.36971	0.0129855	0.068227	1	0.999172870140612	KMT2A(2)_T	0	0
ENSG00000234706.1	PRUNEP1	0.3697	0.723097		0.4	0.162944582299421	KMT2A(2)_T	0	0
ENSG00000228590.2		0.36967	0.38781	0.61032	1	0.982630272952854	KMT2A(2)_T	0	0
ENSG00000245688.1		0.36965	0.496115	0.69938	1	0.790736145574855	KMT2A(2)_T	0	0
ENSG00000265215.1	MIR4269	0.36963	0.560016	0.74738	0.333333333333333	0.442514474772539	KMT2A(2)_T	0	0
ENSG00000105135.16	ILVBL	0.36961	0.00128364	0.012494	1	1	KMT2A(2)_T	0	0
ENSG00000165325.14	DEUP1	0.36952	0.444564	0.65807	0.533333333333333	0.658395368072787	KMT2A(2)_T	0	0
ENSG00000259293.1	LIPC-AS1	0.36952	0.434832	0.65041	0.933333333333333	0.751033912324235	KMT2A(2)_T	0	0
ENSG00000167384.10	ZNF180	0.36945	0.0100011	0.056792	1	1	KMT2A(2)_T	0	1
ENSG00000197978.9	GOLGA6L9	0.36943	0.207624	0.42484	1	0.996691480562448	KMT2A(2)_T	0	0
ENSG00000183625.15	CCR3	0.36941	0.38198	0.60515	1	0.966087675765095	KMT2A(2)_T	0	0
ENSG00000257758.1	KRT18P20	0.3694	0.617728	0.78835	0.533333333333333	0.329197684036394	KMT2A(2)_T	0	0
ENSG00000136098.17	NEK3	0.36938	0.0348708	0.13504	1	1	KMT2A(2)_T	0	0
ENSG00000138326.21	RPS24	0.36921	0.00832963	0.04988	1	1	KMT2A(2)_T	0	0
ENSG00000227540.1		0.36917	0.0234901	0.10327	1	0.999172870140612	KMT2A(2)_T	0	0
ENSG00000218416.4	GPC1-AS1	0.36902	0.371782	0.59607	0.866666666666667	0.878411910669975	KMT2A(2)_T	0	0
ENSG00000271826.5	PLS3-AS1	0.36899	0.749215		0.2	0.185277088502895	KMT2A(2)_T	0	0
ENSG00000236662.1		0.36879	0.407706	0.62711	0.6	0.599669148056245	KMT2A(2)_T	0	0
ENSG00000183688.4	RFLNB	0.36863	0.0758736	0.22579	1	1	KMT2A(2)_T	0	0
ENSG00000222028.5	PSMB11	0.36837	0.616871	0.78782	0.466666666666667	0.30272952853598	KMT2A(2)_T	0	0
ENSG00000252274.1		0.36835	0.209171	0.42677	1	0.935483870967742	KMT2A(2)_T	0	0
ENSG00000239435.2	KCNMB3P1	0.36834	0.355265	0.58026	1	0.707196029776675	KMT2A(2)_T	0	0
ENSG00000183207.14	RUVBL2	0.36829	0.013453	0.070003	1	1	KMT2A(2)_T	0	0
ENSG00000238344.1	SNORD126	0.36826	0.477077	0.68405	0.533333333333333	0.49793217535153	KMT2A(2)_T	0	0
ENSG00000238116.2	RAD21P1	0.36821	0.281799	0.50786	0.866666666666667	0.922249793217535	KMT2A(2)_T	0	0
ENSG00000279118.1		0.36812	0.222378	0.44215	0.933333333333333	0.934656741108354	KMT2A(2)_T	0	0
ENSG00000196914.9	ARHGEF12	0.36804	0.255568	0.48001	1	1	KMT2A(2)_T	0	0
ENSG00000198538.11	ZNF28	0.36803	0.062428	0.199	1	1	KMT2A(2)_T	0	1
ENSG00000188782.9	CATSPER4	0.36785	0.588714	0.76859	0.466666666666667	0.362282878411911	KMT2A(2)_T	0	0
ENSG00000287500.1		0.36782	0.432773	0.64838	0.733333333333333	0.56989247311828	KMT2A(2)_T	0	0
ENSG00000230291.5		0.36779	0.163156	0.36738	1	1	KMT2A(2)_T	0	0
ENSG00000187498.16	COL4A1	0.36778	0.497062	0.70001	1	0.9520264681555	KMT2A(2)_T	0	0
ENSG00000165512.5	ZNF22	0.36777	0.00391856	0.028818	1	1	KMT2A(2)_T	0	1
ENSG00000176160.11	HSF5	0.36776	0.216464	0.43545	1	0.996691480562448	KMT2A(2)_T	0	1
ENSG00000240395.1	RPL5P23	0.36774	0.02461	0.10661	1	0.999172870140612	KMT2A(2)_T	0	0
ENSG00000206647.1		0.36767	0.411289	0.62983	1	0.812241521918941	KMT2A(2)_T	0	0
ENSG00000207410.1		0.36767	0.736927		0.266666666666667	0.168734491315136	KMT2A(2)_T	0	0
ENSG00000260765.2	CES1P2	0.36765	0.698527		0.4	0.19933829611249	KMT2A(2)_T	0	0
ENSG00000214717.12	ZBED1	0.3676	0.00559837	0.037534	1	1	KMT2A(2)_T	0	1
ENSG00000166704.11	ZNF606	0.36755	0.040627	0.14998	1	1	KMT2A(2)_T	0	1
ENSG00000171877.21	FRMD5	0.36752	0.238491	0.46039	1	0.994210090984284	KMT2A(2)_T	0	0
ENSG00000197928.10	ZNF677	0.36748	0.187831	0.39961	1	0.999172870140612	KMT2A(2)_T	0	1
ENSG00000257246.1	PHB1P19	0.36746	0.197901	0.41229	1	0.982630272952854	KMT2A(2)_T	0	0
ENSG00000154222.15	CC2D1B	0.36742	0.000915072	0.0096704	1	1	KMT2A(2)_T	0	1
ENSG00000120913.23	PDLIM2	0.36739	0.0281304	0.11643	1	1	KMT2A(2)_T	0	0
ENSG00000271122.1	HERPUD2-AS1	0.36729	0.0608182	0.19547	1	1	KMT2A(2)_T	0	0
ENSG00000239544.1		0.36727	0.36662	0.59148	0.733333333333333	0.674937965260546	KMT2A(2)_T	0	0
ENSG00000255224.1		0.36714	0.0863106	0.24517	1	0.999172870140612	KMT2A(2)_T	0	0
ENSG00000285666.1		0.36711	0.604553		0.266666666666667	0.292803970223325	KMT2A(2)_T	0	0
ENSG00000138085.17	ATRAID	0.36708	0.000430406	0.0054294	1	1	KMT2A(2)_T	0	0
ENSG00000251138.7	LINC02882	0.36697	0.73587	0.86464	0.266666666666667	0.319272125723739	KMT2A(2)_T	0	0
ENSG00000255220.1	DDX18P5	0.36691	0.264307	0.48977	1	0.933829611248966	KMT2A(2)_T	0	0
ENSG00000105810.10	CDK6	0.36685	0.0546172	0.18288	1	1	KMT2A(2)_T	0	0
ENSG00000249558.1	RCC2P4	0.36683	0.403083	0.62333	0.733333333333333	0.661703887510339	KMT2A(2)_T	0	0
ENSG00000234865.3	ADH5P5	0.3668	0.75711		0.266666666666667	0.162117452440033	KMT2A(2)_T	0	0
ENSG00000175573.7	C11orf68	0.36672	0.0102999	0.057966	1	1	KMT2A(2)_T	0	0
ENSG00000197893.14	NRAP	0.36668	0.631609		0.333333333333333	0.291149710504549	KMT2A(2)_T	0	0
ENSG00000168917.9	SLC35G2	0.36665	0.25414	0.47841	1	0.996691480562448	KMT2A(2)_T	0	0
ENSG00000231409.3	RPL36AP8	0.36654	0.105751	0.27901	1	1	KMT2A(2)_T	0	0
ENSG00000179933.6	C14orf119	0.36644	0.0541071	0.18173	1	1	KMT2A(2)_T	0	0
ENSG00000285697.1		0.36643	0.18359	0.39403	1	0.989247311827957	KMT2A(2)_T	0	0
ENSG00000259932.1		0.36631	0.254718	0.47916	0.866666666666667	0.830438378825476	KMT2A(2)_T	0	0
ENSG00000260514.1		0.36631	0.421854	0.6393	0.733333333333333	0.583953680727874	KMT2A(2)_T	0	0
ENSG00000161132.6	PRODHLP	0.3663	0.0991145	0.26774	1	0.991728701406121	KMT2A(2)_T	0	0
ENSG00000170604.5	IRF2BP1	0.36628	0.00767083	0.047016	1	1	KMT2A(2)_T	0	1
ENSG00000132915.11	PDE6A	0.36627	0.287175	0.51382	1	0.981803143093466	KMT2A(2)_T	0	0
ENSG00000140279.13	DUOX2	0.36627	0.446703	0.65988	1	0.955334987593052	KMT2A(2)_T	0	0
ENSG00000226080.1	RPL6P4	0.36627	0.167882	0.37411	1	0.957816377171216	KMT2A(2)_T	0	0
ENSG00000014164.7	ZC3H3	0.36618	0.0190845	0.089718	1	1	KMT2A(2)_T	0	1
ENSG00000287109.1		0.366	0.283472	0.50964	1	0.95616211745244	KMT2A(2)_T	0	0
ENSG00000276326.1	MIR2909	0.36598	0.4586	0.66908	0.666666666666667	0.623655913978495	KMT2A(2)_T	0	0
ENSG00000267676.1	THA1P	0.36592	0.278674	0.50486	0.933333333333333	0.866004962779156	KMT2A(2)_T	0	0
ENSG00000196757.8	ZNF700	0.36587	0.0276192	0.11507	1	0.999172870140612	KMT2A(2)_T	0	1
ENSG00000113360.16	DROSHA	0.36583	0.00125536	0.012289	1	1	KMT2A(2)_T	0	0
ENSG00000220537.1		0.3658	0.662327		0.333333333333333	0.25889164598842	KMT2A(2)_T	0	0
ENSG00000242752.3	NMTRQ-TTG12-1	0.36578	0.692596		0.333333333333333	0.236559139784946	KMT2A(2)_T	0	0
ENSG00000169131.13	ZNF354A	0.36559	0.0236852	0.10383	1	0.999172870140612	KMT2A(2)_T	0	1
ENSG00000256633.1	PDE2A-AS2	0.36557	0.327829	0.55385	1	0.923904052936311	KMT2A(2)_T	0	0
ENSG00000173077.16	DELEC1	0.36552	0.201959	0.41757	1	0.982630272952854	KMT2A(2)_T	0	0
ENSG00000270728.1		0.3655	0.022856	0.10124	1	0.997518610421836	KMT2A(2)_T	0	0
ENSG00000285483.1		0.3655	0.581737		0.466666666666667	0.317617866004963	KMT2A(2)_T	0	0
ENSG00000242364.1	PRDX5P1	0.36547	0.728014		0.266666666666667	0.1712158808933	KMT2A(2)_T	0	0
ENSG00000233254.1	RPL21P134	0.36543	0.129373	0.317	1	0.987593052109181	KMT2A(2)_T	0	0
ENSG00000280767.3		0.3653	0.124089	0.30856	1	0.961952026468155	KMT2A(2)_T	0	0
ENSG00000226084.5	RPL17P6	0.36527	0.0994423	0.26824	1	1	KMT2A(2)_T	0	0
ENSG00000271681.1		0.36519	0.518656	0.7166	0.8	0.601323407775021	KMT2A(2)_T	0	0
ENSG00000138629.16	UBL7	0.3651	0.00135769	0.013024	1	1	KMT2A(2)_T	0	0
ENSG00000280440.1		0.36507	0.465951	0.67477	0.8	0.54590570719603	KMT2A(2)_T	0	0
ENSG00000248682.1	ARHGAP22-IT1	0.36499	0.453095	0.6649	0.8	0.655086848635236	KMT2A(2)_T	0	0
ENSG00000259322.1		0.36491	0.145459	0.34205	1	0.95616211745244	KMT2A(2)_T	0	0
ENSG00000224521.2		0.36482	0.718999		0.266666666666667	0.176178660049628	KMT2A(2)_T	0	0
ENSG00000232732.11		0.36479	0.166348	0.37199	1	0.973531844499586	KMT2A(2)_T	0	0
ENSG00000267589.1		0.36479	0.320306	0.54679	1	0.925558312655087	KMT2A(2)_T	0	0
ENSG00000205537.2		0.36475	0.360544	0.5855	0.733333333333333	0.813895781637717	KMT2A(2)_T	0	0
ENSG00000236859.7	NIFK-AS1	0.36474	0.0202211	0.093354	1	1	KMT2A(2)_T	0	0
ENSG00000265992.1	ESRG	0.36473	0.643421	0.8059	0.733333333333333	0.475599669148056	KMT2A(2)_T	0	0
ENSG00000143434.16	SEMA6C	0.36471	0.135584	0.3274	1	1	KMT2A(2)_T	0	0
ENSG00000239201.1	RPL21P106	0.36432	0.558516	0.74642	0.733333333333333	0.39454094292804	KMT2A(2)_T	0	0
ENSG00000250980.1	NSA2P6	0.36432	0.198086	0.41253	1	0.955334987593052	KMT2A(2)_T	0	0
ENSG00000257167.2	TMPO-AS1	0.36432	0.027529	0.11488	1	1	KMT2A(2)_T	0	0
ENSG00000264149.1		0.36425	0.674295		0.266666666666667	0.24317617866005	KMT2A(2)_T	0	0
ENSG00000169255.15	B3GALNT1	0.36424	0.136241	0.32822	1	1	KMT2A(2)_T	0	0
ENSG00000157306.14	ZFHX2-AS1	0.36421	0.0299191	0.12141	1	1	KMT2A(2)_T	0	0
ENSG00000231300.1	EZH2P1	0.36421	0.489442	0.69404	0.8	0.511166253101737	KMT2A(2)_T	0	0
ENSG00000139178.11	C1RL	0.3642	0.0223267	0.09968	1	1	KMT2A(2)_T	0	0
ENSG00000239701.1		0.36416	0.30114	0.52812	0.866666666666667	0.796526054590571	KMT2A(2)_T	0	0
ENSG00000205482.9	SPDYE18	0.36411	0.0427721	0.15532	1	0.998345740281224	KMT2A(2)_T	0	0
ENSG00000232905.2		0.3641	0.319779	0.54629	0.8	0.746898263027295	KMT2A(2)_T	0	0
ENSG00000182986.14	ZNF320	0.36406	0.0377464	0.14264	1	1	KMT2A(2)_T	0	1
ENSG00000203326.12	ZNF525	0.36405	0.0504433	0.17368	1	1	KMT2A(2)_T	0	1
ENSG00000271717.1		0.36397	0.447221	0.66037	0.8	0.778329197684036	KMT2A(2)_T	0	0
ENSG00000262655.4	SPON1	0.36393	0.493693	0.6975	1	0.988420181968569	KMT2A(2)_T	0	0
ENSG00000215464.4		0.36391	0.182345	0.39253	1	0.966087675765095	KMT2A(2)_T	0	0
ENSG00000287419.1		0.36391	0.316803	0.54359	1	0.968569065343259	KMT2A(2)_T	0	0
ENSG00000246379.8	GNAO1-DT	0.36385	0.512596	0.71132	0.466666666666667	0.509511993382961	KMT2A(2)_T	0	0
ENSG00000179085.8	DPM3	0.36382	0.0384163	0.14448	1	1	KMT2A(2)_T	0	0
ENSG00000280078.1		0.3638	0.296808	0.52367	0.933333333333333	0.91232423490488	KMT2A(2)_T	0	0
ENSG00000069509.6	FUNDC1	0.36378	0.00149402	0.014018	1	1	KMT2A(2)_T	0	0
ENSG00000221821.4	C6orf226	0.36371	0.0495299	0.17178	1	1	KMT2A(2)_T	0	0
ENSG00000237827.1	RPS15AP29	0.3637	0.252822	0.47712	0.866666666666667	0.920595533498759	KMT2A(2)_T	0	0
ENSG00000232623.1	MRAP-AS1	0.36362	0.294865	0.52176	1	0.839536807278743	KMT2A(2)_T	0	0
ENSG00000237669.1		0.36361	0.162541	0.36645	1	0.963606286186931	KMT2A(2)_T	0	0
ENSG00000252810.1	RNU6-345P	0.36356	0.639275		0.333333333333333	0.275434243176179	KMT2A(2)_T	0	0
ENSG00000220157.4	HNRNPA1P12	0.36349	0.168417	0.37477	1	0.990901571546733	KMT2A(2)_T	0	0
ENSG00000228915.3	OR7E128P	0.36347	0.255147	0.47961	1	0.959470636889992	KMT2A(2)_T	0	0
ENSG00000230080.2		0.36347	0.510493	0.70976	0.6	0.52191894127378	KMT2A(2)_T	0	0
ENSG00000265874.1	MIR4489	0.36347	0.231695	0.45282	1	0.91645988420182	KMT2A(2)_T	0	0
ENSG00000272645.3	GTF2IP20	0.36347	0.0149684	0.075518	1	1	KMT2A(2)_T	0	0
ENSG00000264673.1		0.36346	0.59274	0.77137	0.6	0.566583953680728	KMT2A(2)_T	0	0
ENSG00000135577.4	NMBR	0.36345	0.720817		0.333333333333333	0.181968569065343	KMT2A(2)_T	0	0
ENSG00000204637.4	ARPP19P2	0.36338	0.509996	0.70948	0.666666666666667	0.582299421009098	KMT2A(2)_T	0	0
ENSG00000242990.2	RPL13AP23	0.36334	0.459528	0.6696	0.866666666666667	0.767576509511993	KMT2A(2)_T	0	0
ENSG00000225215.1	SMARCE1P1	0.3633	0.310415	0.53768	1	0.898263027295285	KMT2A(2)_T	0	0
ENSG00000275812.1		0.3633	0.711926		0.466666666666667	0.186104218362283	KMT2A(2)_T	0	0
ENSG00000126453.9	BCL2L12	0.36328	0.00565079	0.037769	1	1	KMT2A(2)_T	0	0
ENSG00000228000.1	RPL7AP65	0.36322	0.226616	0.44703	0.8	0.911497105045492	KMT2A(2)_T	0	0
ENSG00000232729.8	GTF2I-AS1	0.36318	0.144488	0.34054	1	0.99586435070306	KMT2A(2)_T	0	0
ENSG00000145088.9	EAF2	0.36317	0.0384794	0.14466	1	1	KMT2A(2)_T	0	1
ENSG00000189298.14	ZKSCAN3	0.36314	0.0852779	0.24335	1	1	KMT2A(2)_T	0	1
ENSG00000149927.18	DOC2A	0.36313	0.25671	0.48137	1	0.999172870140612	KMT2A(2)_T	0	0
ENSG00000169750.9	RAC3	0.36309	0.180923	0.39057	1	1	KMT2A(2)_T	0	0
ENSG00000196924.19	FLNA	0.36308	0.0194031	0.090648	1	1	KMT2A(2)_T	1	1
ENSG00000154743.18	TSEN2	0.36303	0.025037	0.10771	1	1	KMT2A(2)_T	0	0
ENSG00000277151.1		0.36303	0.126307	0.31227	1	0.993382961124897	KMT2A(2)_T	0	0
ENSG00000091704.10	CPA1	0.36292	0.54682	0.73783	0.533333333333333	0.466501240694789	KMT2A(2)_T	0	0
ENSG00000280028.1		0.3629	0.414791	0.6328	0.933333333333333	0.778329197684036	KMT2A(2)_T	0	0
ENSG00000172663.9	TMEM134	0.36281	0.00225249	0.019237	1	1	KMT2A(2)_T	0	0
ENSG00000184083.12	FAM120C	0.36278	0.000977279	0.010147	1	1	KMT2A(2)_T	0	0
ENSG00000207200.1	RNU6-45P	0.36269	0.211605	0.4294	0.866666666666667	0.86848635235732	KMT2A(2)_T	0	0
ENSG00000106070.20	GRB10	0.36266	0.181939	0.39196	1	1	KMT2A(2)_T	0	0
ENSG00000213326.4	RPS7P11	0.36261	0.0532614	0.18003	1	1	KMT2A(2)_T	0	0
ENSG00000279785.1		0.36261	0.27994	0.50577	0.733333333333333	0.823821339950372	KMT2A(2)_T	0	0
ENSG00000162676.12	GFI1	0.36258	0.132831	0.32299	1	1	KMT2A(2)_T	0	1
ENSG00000201967.1	RN7SKP22	0.36256	0.693413		0.333333333333333	0.228287841191067	KMT2A(2)_T	0	0
ENSG00000178115.11	GOLGA8Q	0.36247	0.22648	0.44685	1	0.988420181968569	KMT2A(2)_T	0	0
ENSG00000008282.9	SYPL1	0.36246	0.00266961	0.021785	1	1	KMT2A(2)_T	1	0
ENSG00000172456.18	FGGY	0.36239	0.0202932	0.093587	1	1	KMT2A(2)_T	0	0
ENSG00000141219.15	C17orf80	0.36236	0.0299305	0.12141	1	1	KMT2A(2)_T	0	0
ENSG00000258378.1		0.36233	0.0756235	0.22538	0.933333333333333	0.956989247311828	KMT2A(2)_T	0	0
ENSG00000243742.5	RPLP0P2	0.3623	0.303916	0.5311	1	0.971877584780811	KMT2A(2)_T	0	0
ENSG00000259558.1	MESTP2	0.36226	0.688273		0.4	0.192721257237386	KMT2A(2)_T	0	0
ENSG00000225361.4	PPP1R26-AS1	0.36212	0.28261	0.50875	1	0.971877584780811	KMT2A(2)_T	0	0
ENSG00000283769.1		0.36212	0.629422		0.333333333333333	0.265508684863524	KMT2A(2)_T	0	0
ENSG00000285278.1		0.36206	0.366218	0.5913	0.866666666666667	0.757650951199338	KMT2A(2)_T	0	0
ENSG00000279894.1		0.36205	0.21987	0.43931	1	0.930521091811414	KMT2A(2)_T	0	0
ENSG00000249751.4	ECSCR	0.36202	0.469287	0.67746	0.733333333333333	0.554177005789909	KMT2A(2)_T	0	0
ENSG00000102904.15	TSNAXIP1	0.36196	0.0744395	0.22311	1	0.999172870140612	KMT2A(2)_T	0	0
ENSG00000241370.6	RPP21	0.36194	0.0614679	0.19688	1	0.99586435070306	KMT2A(2)_T	0	0
ENSG00000270482.1		0.36192	0.149455	0.34783	0.933333333333333	0.938792390405294	KMT2A(2)_T	0	0
ENSG00000228561.2		0.36189	0.562164	0.74896	0.533333333333333	0.424317617866005	KMT2A(2)_T	0	0
ENSG00000217897.2	HSPE1P8	0.36185	0.345884	0.5714	0.933333333333333	0.803970223325062	KMT2A(2)_T	0	0
ENSG00000260165.1		0.36174	0.471794	0.67948	0.466666666666667	0.508684863523573	KMT2A(2)_T	0	0
ENSG00000260077.1		0.36171	0.284784	0.51112	1	1	KMT2A(2)_T	0	0
ENSG00000183128.7	CALHM3	0.36169	0.436359	0.65147	0.866666666666667	0.729528535980149	KMT2A(2)_T	0	0
ENSG00000249851.1	RPS27AP18	0.36169	0.726934		0.133333333333333	0.19520264681555	KMT2A(2)_T	0	0
ENSG00000279652.1		0.36169	0.447458	0.66052	0.866666666666667	0.778329197684036	KMT2A(2)_T	0	0
ENSG00000240813.2		0.36167	0.40829	0.62759	0.866666666666667	0.683209263854425	KMT2A(2)_T	0	0
ENSG00000201364.1	RN7SKP37	0.36165	0.540971	0.73315	0.866666666666667	0.549214226633581	KMT2A(2)_T	0	0
ENSG00000226525.5	RPS7P10	0.36163	0.0698302	0.2142	1	1	KMT2A(2)_T	0	0
ENSG00000258227.7	CLEC5A	0.36155	0.435631	0.6509	1	0.997518610421836	KMT2A(2)_T	1	0
ENSG00000212695.5		0.36153	0.239861	0.46219	1	0.965260545905707	KMT2A(2)_T	0	0
ENSG00000108651.10	UTP6	0.36151	0.0010785	0.010899	1	1	KMT2A(2)_T	0	0
ENSG00000027869.12	SH2D2A	0.36148	0.249232	0.47321	1	1	KMT2A(2)_T	0	0
ENSG00000287574.1		0.36147	0.0402228	0.14907	1	0.998345740281224	KMT2A(2)_T	0	0
ENSG00000259362.2		0.36144	0.384106	0.60726	0.8	0.720430107526882	KMT2A(2)_T	0	0
ENSG00000224598.1	RPS5P2	0.36142	0.315732	0.5427	0.933333333333333	0.870967741935484	KMT2A(2)_T	0	0
ENSG00000163885.12	CFAP100	0.3614	0.264422	0.48987	1	0.930521091811414	KMT2A(2)_T	0	0
ENSG00000231083.1		0.3614	0.70663		0.266666666666667	0.209263854425145	KMT2A(2)_T	0	0
ENSG00000088386.17	SLC15A1	0.36136	0.595595	0.77313	0.466666666666667	0.43010752688172	KMT2A(2)_T	0	0
ENSG00000229282.2		0.36134	0.378814	0.60235	0.866666666666667	0.751861042183623	KMT2A(2)_T	0	0
ENSG00000124191.18	TOX2	0.36131	0.354688	0.57982	1	0.992555831265509	KMT2A(2)_T	0	1
ENSG00000260582.1	TPST2P1	0.36129	0.622525	0.79208	0.266666666666667	0.310173697270471	KMT2A(2)_T	0	0
ENSG00000223849.1		0.36124	0.276392	0.5026	0.8	0.825475599669148	KMT2A(2)_T	0	0
ENSG00000268743.1		0.36122	0.180426	0.39008	1	0.977667493796526	KMT2A(2)_T	0	0
ENSG00000227311.3	RPL21P20	0.36121	0.195393	0.40911	1	0.983457402812241	KMT2A(2)_T	0	0
ENSG00000196605.7	ZNF846	0.3612	0.00340046	0.026031	1	1	KMT2A(2)_T	0	1
ENSG00000198237.8	GUSBP13	0.36117	0.308609	0.53602	1	0.945409429280397	KMT2A(2)_T	0	0
ENSG00000187792.5	ZNF70	0.36107	0.0390731	0.14614	1	1	KMT2A(2)_T	0	1
ENSG00000251141.6	MRPS30-DT	0.36106	0.197218	0.41149	1	0.988420181968569	KMT2A(2)_T	0	0
ENSG00000277498.1		0.36105	0.320897	0.54739	0.8	0.807278742762614	KMT2A(2)_T	0	0
ENSG00000279066.1	HEXD-IT1	0.36105	0.0755309	0.22519	1	1	KMT2A(2)_T	0	0
ENSG00000171105.14	INSR	0.36102	0.0898115	0.25118	1	1	KMT2A(2)_T	1	0
ENSG00000214111.3	PAFAH1B2P1	0.36102	0.511446	0.71031	0.666666666666667	0.468982630272953	KMT2A(2)_T	0	0
ENSG00000260464.1		0.36101	0.0665846	0.20747	1	0.997518610421836	KMT2A(2)_T	0	0
ENSG00000122970.16	IFT81	0.36095	0.0561698	0.18625	1	1	KMT2A(2)_T	0	0
ENSG00000174384.9	PMS2P6	0.36095	0.424617	0.64184	0.8	0.719602977667494	KMT2A(2)_T	0	0
ENSG00000262488.1		0.3609	0.260358	0.48528	0.933333333333333	0.939619520264682	KMT2A(2)_T	0	0
ENSG00000258357.1	NSA2P2	0.36089	0.169832	0.37672	1	0.96029776674938	KMT2A(2)_T	0	0
ENSG00000115368.10	WDR75	0.36068	0.00119197	0.011823	1	1	KMT2A(2)_T	0	0
ENSG00000267152.1		0.36052	0.286133	0.51259	1	0.922249793217535	KMT2A(2)_T	0	0
ENSG00000141376.23	BCAS3	0.36047	0.00533729	0.036242	1	1	KMT2A(2)_T	0	0
ENSG00000224717.1	LEMD1-DT	0.36042	0.545186	0.73644	0.533333333333333	0.430934656741108	KMT2A(2)_T	0	0
ENSG00000163382.12	NAXE	0.36041	0.0102338	0.057653	1	1	KMT2A(2)_T	0	0
ENSG00000258544.1	GLRXP2	0.36026	0.640426		0.266666666666667	0.274607113316791	KMT2A(2)_T	0	0
ENSG00000253716.6	MINCR	0.36025	0.0310314	0.12457	1	1	KMT2A(2)_T	0	0
ENSG00000271230.1		0.36018	0.668585	0.823	0.4	0.320926385442514	KMT2A(2)_T	0	0
ENSG00000250613.1		0.36016	0.694724		0.333333333333333	0.231596360628619	KMT2A(2)_T	0	0
ENSG00000231494.1	RPL21P35	0.36014	0.2492	0.47319	1	0.974358974358974	KMT2A(2)_T	0	0
ENSG00000271026.1	KATNBL1P1	0.36013	0.393384	0.61501	0.866666666666667	0.814722911497105	KMT2A(2)_T	0	0
ENSG00000162779.22	AXDND1	0.36004	0.317346	0.54412	1	0.935483870967742	KMT2A(2)_T	0	0
ENSG00000263426.2	RN7SL471P	0.35996	0.470907	0.6787	0.533333333333333	0.601323407775021	KMT2A(2)_T	0	0
ENSG00000021762.20	OSBPL5	0.35988	0.0270211	0.11347	1	1	KMT2A(2)_T	0	0
ENSG00000230587.2	LINC02580	0.35979	0.18337	0.39374	1	0.999172870140612	KMT2A(2)_T	0	0
ENSG00000124608.5	AARS2	0.35978	0.00354953	0.026815	1	1	KMT2A(2)_T	0	0
ENSG00000102575.13	ACP5	0.35977	0.229393	0.45011	1	1	KMT2A(2)_T	0	0
ENSG00000076258.10	FMO4	0.35952	0.0566055	0.18712	1	0.998345740281224	KMT2A(2)_T	0	0
ENSG00000013810.20	TACC3	0.35951	0.0010248	0.010517	1	1	KMT2A(2)_T	0	0
ENSG00000189136.9	UBE2Q2P1	0.35945	0.0741297	0.22257	1	1	KMT2A(2)_T	0	0
ENSG00000185187.13	SIGIRR	0.35942	0.00626245	0.040721	1	1	KMT2A(2)_T	0	1
ENSG00000254855.1	KLC2-AS1	0.35935	0.228581	0.4491	1	0.89247311827957	KMT2A(2)_T	0	0
ENSG00000207016.1	SNORA36C	0.35932	0.603327	0.77888	0.6	0.363937138130687	KMT2A(2)_T	0	0
ENSG00000209042.1	SNORD12C	0.35918	0.217152	0.43616	1	0.975186104218362	KMT2A(2)_T	0	0
ENSG00000231028.9	AHI1-DT	0.35915	0.0808608	0.23533	1	0.993382961124897	KMT2A(2)_T	0	0
ENSG00000199400.1	RNY4P19	0.35907	0.556964	0.74524	0.533333333333333	0.505376344086022	KMT2A(2)_T	0	0
ENSG00000158792.16	SPATA2L	0.359	0.0656172	0.20547	1	1	KMT2A(2)_T	0	0
ENSG00000213312.3	RPL7AP34	0.35892	0.272273	0.49787	1	0.899917287014061	KMT2A(2)_T	0	0
ENSG00000234498.3	RPL13AP20	0.35884	0.151348	0.35069	1	1	KMT2A(2)_T	0	0
ENSG00000241525.4		0.35879	0.294013	0.521	1	0.992555831265509	KMT2A(2)_T	0	0
ENSG00000227372.12	TP73-AS1	0.35877	0.0143348	0.073277	1	1	KMT2A(2)_T	0	0
ENSG00000279410.1		0.35872	0.327814	0.55385	1	0.913978494623656	KMT2A(2)_T	0	0
ENSG00000104047.15	DTWD1	0.35868	0.00364715	0.027362	1	1	KMT2A(2)_T	0	0
ENSG00000204308.8	RNF5	0.35862	0.0172712	0.0837	1	1	KMT2A(2)_T	0	0
ENSG00000124701.5	APOBEC2	0.3585	0.172237	0.37977	1	0.986765922249793	KMT2A(2)_T	0	0
ENSG00000249064.1	KRT18P25	0.3585	0.396501	0.61763	0.933333333333333	0.65343258891646	KMT2A(2)_T	0	0
ENSG00000288589.1		0.3585	0.730253		0.333333333333333	0.166253101736973	KMT2A(2)_T	0	0
ENSG00000245975.2	MINDY2-DT	0.3584	0.109488	0.28506	1	0.988420181968569	KMT2A(2)_T	0	0
ENSG00000071889.17	FAM3A	0.35835	0.000664486	0.0075937	1	1	KMT2A(2)_T	0	0
ENSG00000122986.14	HVCN1	0.35834	0.127821	0.31468	1	1	KMT2A(2)_T	0	0
ENSG00000235927.4	NEXN-AS1	0.35823	0.169998	0.37687	1	0.978494623655914	KMT2A(2)_T	0	0
ENSG00000177352.10	CCDC71	0.35816	0.0119863	0.064494	1	1	KMT2A(2)_T	0	1
ENSG00000207647.1	MIR153-1	0.35811	0.707965		0.266666666666667	0.183622828784119	KMT2A(2)_T	0	0
ENSG00000255582.1	OR10G2	0.3581	0.683305		0.2	0.257237386269644	KMT2A(2)_T	0	0
ENSG00000231427.6	LINC01445	0.35808	0.741428		0.2	0.164598842018197	KMT2A(2)_T	0	0
ENSG00000215186.6	GOLGA6B	0.35799	0.379753	0.60331	0.933333333333333	0.688172043010753	KMT2A(2)_T	0	0
ENSG00000105373.19	NOP53	0.35795	0.0178078	0.085484	1	1	KMT2A(2)_T	0	0
ENSG00000211721.2	TRBV6-5	0.35785	0.390001	0.61208	1	0.984284532671629	KMT2A(2)_T	0	0
ENSG00000120053.12	GOT1	0.35783	0.0144825	0.073772	1	1	KMT2A(2)_T	0	0
ENSG00000279081.2		0.35783	0.228308	0.44869	1	0.953680727874276	KMT2A(2)_T	0	0
ENSG00000230082.1	PRRT3-AS1	0.35773	0.173889	0.38172	1	0.991728701406121	KMT2A(2)_T	0	0
ENSG00000235770.6	LINC00607	0.35772	0.4377	0.65258	0.933333333333333	0.822994210090984	KMT2A(2)_T	0	0
ENSG00000139405.16	RITA1	0.35771	0.0217784	0.097985	1	1	KMT2A(2)_T	0	0
ENSG00000135390.21	ATP5MC2	0.35763	0.00904722	0.052823	1	1	KMT2A(2)_T	0	0
ENSG00000283914.1		0.35756	0.63998		0.4	0.273779983457403	KMT2A(2)_T	0	0
ENSG00000204993.3	CRTC1P1	0.35751	0.636557		0.333333333333333	0.296939619520265	KMT2A(2)_T	0	0
ENSG00000272269.1	NUP153-AS1	0.35749	0.0361513	0.13858	1	1	KMT2A(2)_T	0	0
ENSG00000234506.5	LINC01506	0.35746	0.368256	0.59285	1	0.955334987593052	KMT2A(2)_T	0	0
ENSG00000001461.17	NIPAL3	0.35738	0.019332	0.090413	1	1	KMT2A(2)_T	0	0
ENSG00000286949.1		0.35737	0.640507	0.8038	0.333333333333333	0.312655086848635	KMT2A(2)_T	0	0
ENSG00000103245.14	CIAO3	0.35729	0.0275116	0.11487	1	1	KMT2A(2)_T	0	0
ENSG00000248415.1	GAPDHP61	0.35727	0.0804149	0.23451	1	0.998345740281224	KMT2A(2)_T	0	0
ENSG00000170748.7	RBMXL2	0.35717	0.664369		0.133333333333333	0.244003308519438	KMT2A(2)_T	0	0
ENSG00000272030.1		0.35711	0.262354	0.48756	0.933333333333333	0.858560794044665	KMT2A(2)_T	0	0
ENSG00000271002.1		0.3571	0.138815	0.33223	1	0.940446650124069	KMT2A(2)_T	0	0
ENSG00000228124.1	MDN1-AS1	0.35706	0.155652	0.35654	0.933333333333333	0.927212572373863	KMT2A(2)_T	0	0
ENSG00000242292.2		0.35699	0.526495	0.72227	0.733333333333333	0.502894954507858	KMT2A(2)_T	0	0
ENSG00000262154.1	EIF1P4	0.35698	0.612972	0.78543	0.6	0.684863523573201	KMT2A(2)_T	0	0
ENSG00000214725.9	CDIPTOSP	0.35689	0.347345	0.57275	0.733333333333333	0.723738626964433	KMT2A(2)_T	0	0
ENSG00000260647.1		0.35682	0.114292	0.29325	1	0.981803143093466	KMT2A(2)_T	0	0
ENSG00000058453.17	CROCC	0.35676	0.0696646	0.2139	1	1	KMT2A(2)_T	0	0
ENSG00000272715.1		0.35667	0.551071	0.74079	0.333333333333333	0.401985111662531	KMT2A(2)_T	0	0
ENSG00000160446.19	ZDHHC12	0.35662	0.0150592	0.075849	1	1	KMT2A(2)_T	0	0
ENSG00000135587.9	SMPD2	0.35655	0.00275034	0.022276	1	1	KMT2A(2)_T	0	0
ENSG00000235100.4		0.35655	0.237548	0.45944	0.933333333333333	0.933829611248966	KMT2A(2)_T	0	0
ENSG00000230228.2	H3P1	0.3565	0.393085	0.6148	0.866666666666667	0.817204301075269	KMT2A(2)_T	0	0
ENSG00000186409.18	CCDC30	0.35645	0.0431731	0.15632	1	1	KMT2A(2)_T	0	0
ENSG00000125991.20	ERGIC3	0.35644	0.000929259	0.009765	1	1	KMT2A(2)_T	0	0
ENSG00000274001.1		0.35643	0.170246	0.37727	0.933333333333333	0.966087675765095	KMT2A(2)_T	0	0
ENSG00000240238.1	RPL21P117	0.35626	0.44999	0.66263	0.733333333333333	0.688172043010753	KMT2A(2)_T	0	0
ENSG00000119421.7	NDUFA8	0.35625	0.0546501	0.18292	1	1	KMT2A(2)_T	0	0
ENSG00000134242.16	PTPN22	0.35625	0.0590191	0.19158	1	1	KMT2A(2)_T	0	0
ENSG00000279217.1		0.35625	0.322737	0.54895	0.866666666666667	0.827956989247312	KMT2A(2)_T	0	0
ENSG00000272076.1		0.35622	0.323851	0.55014	0.933333333333333	0.884201819685691	KMT2A(2)_T	0	0
ENSG00000177854.8	TMEM187	0.3562	0.0741947	0.22275	1	1	KMT2A(2)_T	0	0
ENSG00000196832.4	OR11G2	0.35618	0.607094	0.78142	0.466666666666667	0.391232423490488	KMT2A(2)_T	0	0
ENSG00000223342.2		0.35618	0.568909	0.75453	0.666666666666667	0.576509511993383	KMT2A(2)_T	0	0
ENSG00000232539.1	LINC00945	0.35616	0.417267	0.63503	0.8	0.768403639371381	KMT2A(2)_T	0	0
ENSG00000010030.14	ETV7	0.35614	0.455599	0.6669	1	0.945409429280397	KMT2A(2)_T	0	1
ENSG00000206957.2		0.35596	0.381035	0.60449	0.8	0.74110835401158	KMT2A(2)_T	0	0
ENSG00000213722.10	DDAH2	0.35589	0.0460948	0.16324	1	1	KMT2A(2)_T	0	0
ENSG00000241782.1	RPL21P95	0.35585	0.152956	0.35293	1	0.986765922249793	KMT2A(2)_T	0	0
ENSG00000242640.1	RPS29P11	0.35583	0.408534	0.62779	0.866666666666667	0.803143093465674	KMT2A(2)_T	0	0
ENSG00000265458.2	NARF-AS2	0.3558	0.0225639	0.10034	1	1	KMT2A(2)_T	0	0
ENSG00000122728.6	TAF1L	0.35578	0.237833	0.45981	1	0.963606286186931	KMT2A(2)_T	0	1
ENSG00000164037.17	SLC9B1	0.35577	0.0417817	0.15293	1	0.999172870140612	KMT2A(2)_T	0	0
ENSG00000185730.8	ZNF696	0.35577	0.077577	0.22907	1	1	KMT2A(2)_T	0	1
ENSG00000259541.5		0.35574	0.664526	0.82006	0.4	0.320099255583127	KMT2A(2)_T	0	0
ENSG00000078549.15	ADCYAP1R1	0.35572	0.591238	0.77037	0.466666666666667	0.459884201819686	KMT2A(2)_T	0	0
ENSG00000204338.8	CYP21A1P	0.35565	0.23734	0.45917	1	0.949545078577337	KMT2A(2)_T	0	0
ENSG00000255286.2		0.35562	0.499653	0.70209	0.733333333333333	0.554177005789909	KMT2A(2)_T	0	0
ENSG00000251839.1	RNU7-12P	0.3556	0.638932	0.80257	0.4	0.299421009098428	KMT2A(2)_T	0	0
ENSG00000196628.20	TCF4	0.35555	0.236866	0.45868	1	1	KMT2A(2)_T	0	1
ENSG00000180211.5		0.35553	0.114406	0.29343	1	1	KMT2A(2)_T	0	0
ENSG00000186235.11	LINC02610	0.35551	0.265776	0.49132	1	0.992555831265509	KMT2A(2)_T	0	0
ENSG00000104823.9	ECH1	0.35549	0.00597548	0.039333	1	1	KMT2A(2)_T	0	0
ENSG00000234484.1		0.35543	0.428824	0.64518	1	0.86848635235732	KMT2A(2)_T	0	0
ENSG00000104870.13	FCGRT	0.35541	0.199993	0.41515	1	1	KMT2A(2)_T	1	0
ENSG00000222005.9	LINC01118	0.35535	0.153693	0.3539	1	0.987593052109181	KMT2A(2)_T	0	0
ENSG00000213339.9	QTRT1	0.35532	0.00958736	0.055135	1	1	KMT2A(2)_T	0	0
ENSG00000217702.3		0.35523	0.154525	0.35499	1	0.988420181968569	KMT2A(2)_T	0	0
ENSG00000264217.2	RPL35AP23	0.35517	0.376954	0.60057	0.666666666666667	0.760132340777502	KMT2A(2)_T	0	0
ENSG00000134258.17	VTCN1	0.35508	0.603677	0.77908	0.6	0.391232423490488	KMT2A(2)_T	0	0
ENSG00000277705.1		0.35503	0.504681	0.70555	0.533333333333333	0.538461538461538	KMT2A(2)_T	0	0
ENSG00000136816.16	TOR1B	0.355	0.00817849	0.049225	1	1	KMT2A(2)_T	1	0
ENSG00000260648.3		0.35499	0.384839	0.60792	0.666666666666667	0.765922249793218	KMT2A(2)_T	0	0
ENSG00000108785.7	HSD17B1P1	0.35497	0.0729515	0.22018	1	0.998345740281224	KMT2A(2)_T	0	0
ENSG00000235786.1	ZNRF3-IT1	0.35493	0.519088	0.71692	0.466666666666667	0.509511993382961	KMT2A(2)_T	0	0
ENSG00000215102.2	TERF1P4	0.35491	0.285862	0.51231	0.866666666666667	0.854425144747725	KMT2A(2)_T	0	0
ENSG00000259635.1		0.35491	0.0732266	0.22078	1	1	KMT2A(2)_T	0	0
ENSG00000207991.1	MIR601	0.3549	0.386461	0.60928	0.866666666666667	0.763440860215054	KMT2A(2)_T	0	0
ENSG00000272523.1	LINC01023	0.35483	0.118303	0.2998	1	0.999172870140612	KMT2A(2)_T	0	0
ENSG00000211581.1	MIR765	0.35478	0.416628	0.63462	0.666666666666667	0.665839536807279	KMT2A(2)_T	0	0
ENSG00000284523.2		0.35477	0.145544	0.34219	1	0.964433416046319	KMT2A(2)_T	0	0
ENSG00000198034.11	RPS4X	0.35466	0.0146324	0.074274	1	1	KMT2A(2)_T	0	0
ENSG00000218153.2	KRT18P22	0.35454	0.441412	0.65543	0.6	0.612903225806452	KMT2A(2)_T	0	0
ENSG00000172301.11	COPRS	0.35453	0.00999821	0.056789	1	1	KMT2A(2)_T	0	0
ENSG00000279891.1		0.35452	0.234683	0.45647	1	0.985111662531017	KMT2A(2)_T	0	0
ENSG00000276953.1	TRBV12-4	0.35447	0.309623	0.53697	1	0.961124896608768	KMT2A(2)_T	0	0
ENSG00000125652.8	ALKBH7	0.35442	0.0273838	0.1145	1	1	KMT2A(2)_T	0	0
ENSG00000270012.1		0.35436	0.0408054	0.15048	1	1	KMT2A(2)_T	0	0
ENSG00000118894.15	EEF2KMT	0.35431	0.0496622	0.1721	1	1	KMT2A(2)_T	0	0
ENSG00000172006.12	ZNF554	0.3543	0.0126478	0.067011	1	1	KMT2A(2)_T	0	1
ENSG00000144401.14	METTL21A	0.35428	0.00193254	0.01711	1	1	KMT2A(2)_T	0	0
ENSG00000254461.1		0.35428	0.150144	0.34871	1	0.984284532671629	KMT2A(2)_T	0	0
ENSG00000279225.1		0.35427	0.357589	0.58266	0.933333333333333	0.833746898263027	KMT2A(2)_T	0	0
ENSG00000236829.9		0.35423	0.0461807	0.16346	1	0.999172870140612	KMT2A(2)_T	0	0
ENSG00000072818.12	ACAP1	0.35419	0.0170809	0.083035	1	1	KMT2A(2)_T	0	0
ENSG00000232655.1	LINC01656	0.35414	0.709634		0.2	0.192721257237386	KMT2A(2)_T	0	0
ENSG00000214892.4	USP8P1	0.35412	0.255955	0.48057	1	0.951199338296112	KMT2A(2)_T	0	0
ENSG00000180042.5	OR1R1P	0.3541	0.739991		0.2	0.190239867659222	KMT2A(2)_T	0	0
ENSG00000187634.12	SAMD11	0.35402	0.41198	0.63049	1	0.995037220843672	KMT2A(2)_T	0	0
ENSG00000241959.3	RN7SL76P	0.35391	0.531682	0.72626	0.466666666666667	0.431761786600496	KMT2A(2)_T	0	0
ENSG00000258717.1		0.35391	0.579988	0.76262	0.466666666666667	0.435897435897436	KMT2A(2)_T	0	0
ENSG00000285051.2	SLC7A14-AS1	0.3539	0.394755	0.61619	0.8	0.722911497105046	KMT2A(2)_T	0	0
ENSG00000050165.18	DKK3	0.35389	0.402361	0.62271	1	0.935483870967742	KMT2A(2)_T	1	0
ENSG00000146247.14	PHIP	0.35383	0.0220152	0.098721	1	1	KMT2A(2)_T	0	0
ENSG00000181481.14	RNF135	0.35379	0.00964546	0.055384	1	1	KMT2A(2)_T	0	0
ENSG00000239494.2	RN7SL333P	0.35378	0.174045	0.38192	1	0.959470636889992	KMT2A(2)_T	0	0
ENSG00000213062.5		0.35375	0.142814	0.33807	1	0.999172870140612	KMT2A(2)_T	0	0
ENSG00000275496.4		0.35373	0.572442	0.75701	0.466666666666667	0.357320099255583	KMT2A(2)_T	0	0
ENSG00000131849.12	ZNF132	0.35369	0.13576	0.32758	1	0.997518610421836	KMT2A(2)_T	0	1
ENSG00000224424.8	PRKAR2A-AS1	0.35351	0.0277787	0.11553	1	0.999172870140612	KMT2A(2)_T	0	0
ENSG00000197363.9	ZNF517	0.35345	0.00417479	0.03022	1	1	KMT2A(2)_T	0	1
ENSG00000253822.1	IGLV3-24	0.35334	0.674339		0.333333333333333	0.262200165425972	KMT2A(2)_T	0	0
ENSG00000265429.3	MIR4782	0.35328	0.382893	0.60608	0.733333333333333	0.749379652605459	KMT2A(2)_T	0	0
ENSG00000140403.12	DNAJA4	0.3532	0.191734	0.4046	1	1	KMT2A(2)_T	0	0
ENSG00000144648.16	ACKR2	0.35308	0.291804	0.51863	1	0.980976013234078	KMT2A(2)_T	0	0
ENSG00000163406.11	SLC15A2	0.35306	0.123129	0.30713	1	1	KMT2A(2)_T	1	0
ENSG00000161958.11	FGF11	0.353	0.173469	0.3812	1	0.980976013234078	KMT2A(2)_T	0	0
ENSG00000288081.1		0.35299	0.614925		0.4	0.296112489660877	KMT2A(2)_T	0	0
ENSG00000064115.11	TM7SF3	0.35298	0.0278259	0.11566	1	1	KMT2A(2)_T	0	0
ENSG00000282542.1		0.35292	0.311448	0.53856	0.733333333333333	0.789081885856079	KMT2A(2)_T	0	0
ENSG00000267004.1		0.35291	0.404391	0.62433	0.733333333333333	0.680727874276261	KMT2A(2)_T	0	0
ENSG00000204237.5	OXLD1	0.35286	0.00452951	0.03205	1	1	KMT2A(2)_T	0	0
ENSG00000270673.1	YTHDF3-DT	0.35285	0.0631647	0.20062	1	0.999172870140612	KMT2A(2)_T	0	0
ENSG00000258940.2	MIA2-AS1	0.35275	0.05814	0.19003	1	0.999172870140612	KMT2A(2)_T	0	0
ENSG00000238141.2	BRWD1-AS1	0.35255	0.279464	0.50532	0.866666666666667	0.895781637717122	KMT2A(2)_T	0	0
ENSG00000252634.1	RN7SKP219	0.35254	0.472979	0.68038	0.6	0.659222497932175	KMT2A(2)_T	0	0
ENSG00000196275.14	GTF2IRD2	0.35251	0.0317436	0.12665	1	1	KMT2A(2)_T	0	1
ENSG00000272909.1		0.35235	0.225404	0.44561	1	0.881720430107527	KMT2A(2)_T	0	0
ENSG00000253208.1	PSME2P5	0.35232	0.658525		0.4	0.247311827956989	KMT2A(2)_T	0	0
ENSG00000233780.3	HNRNPA1P30	0.3523	0.287135	0.51377	1	0.925558312655087	KMT2A(2)_T	0	0
ENSG00000180210.15	F2	0.35226	0.321087	0.54759	0.8	0.941273779983457	KMT2A(2)_T	1	0
ENSG00000003147.19	ICA1	0.35219	0.267993	0.49367	1	0.999172870140612	KMT2A(2)_T	0	0
ENSG00000175279.22	CENPS	0.35217	0.0489568	0.17043	1	0.997518610421836	KMT2A(2)_T	0	1
ENSG00000099326.9	MZF1	0.35214	0.0112308	0.061609	1	1	KMT2A(2)_T	0	1
ENSG00000187535.14	IFT140	0.35212	0.0133537	0.069647	1	1	KMT2A(2)_T	0	0
ENSG00000248424.1	OR51K1P	0.35204	0.720902		0.2	0.197684036393714	KMT2A(2)_T	0	0
ENSG00000248546.3	ANP32C	0.35199	0.125804	0.3114	1	0.981803143093466	KMT2A(2)_T	0	0
ENSG00000178464.6	RPL10P16	0.35196	0.0540385	0.18166	1	1	KMT2A(2)_T	0	0
ENSG00000105988.6	NHP2P1	0.35194	0.183606	0.39403	1	0.97601323407775	KMT2A(2)_T	0	0
ENSG00000197815.4		0.35193	0.123067	0.30704	1	0.99586435070306	KMT2A(2)_T	0	0
ENSG00000263924.1		0.35188	0.181947	0.39196	0.933333333333333	0.973531844499586	KMT2A(2)_T	0	0
ENSG00000268849.5	SIGLEC22P	0.35188	0.179686	0.38943	1	0.997518610421836	KMT2A(2)_T	0	0
ENSG00000004975.12	DVL2	0.35186	0.00169034	0.015402	1	1	KMT2A(2)_T	0	1
ENSG00000108448.21	TRIM16L	0.35177	0.0567686	0.18741	1	1	KMT2A(2)_T	0	0
ENSG00000268401.2		0.35174	0.223959	0.44382	1	0.952853598014888	KMT2A(2)_T	0	0
ENSG00000147804.10	SLC39A4	0.35172	0.0962789	0.26233	1	1	KMT2A(2)_T	0	0
ENSG00000286132.1		0.35171	0.180877	0.39051	1	0.975186104218362	KMT2A(2)_T	0	0
ENSG00000221829.10	FANCG	0.35169	0.019859	0.092238	1	1	KMT2A(2)_T	0	0
ENSG00000226935.6	LINC00161	0.35167	0.523838	0.72027	0.533333333333333	0.525227460711332	KMT2A(2)_T	0	0
ENSG00000272324.5	DAP-DT	0.35167	0.571074		0.4	0.325062034739454	KMT2A(2)_T	0	0
ENSG00000235483.1	GYG2-AS1	0.35166	0.523691	0.72012	0.533333333333333	0.409429280397022	KMT2A(2)_T	0	0
ENSG00000183421.12	RIPK4	0.35162	0.627975	0.79572	0.6	0.616211745244003	KMT2A(2)_T	0	1
ENSG00000225093.1	RPL3P7	0.35162	0.169141	0.37589	1	1	KMT2A(2)_T	0	0
ENSG00000250509.2		0.35157	0.66586		0.266666666666667	0.213399503722084	KMT2A(2)_T	0	0
ENSG00000218713.1		0.35152	0.37708	0.6007	0.8	0.854425144747725	KMT2A(2)_T	0	0
ENSG00000159267.15	HLCS	0.35149	0.0147204	0.074651	1	1	KMT2A(2)_T	0	0
ENSG00000234093.3	RPS15AP11	0.35148	0.0938622	0.2582	1	1	KMT2A(2)_T	0	0
ENSG00000258001.1	R3HDM2-DT	0.35147	0.167525	0.37374	1	0.986765922249793	KMT2A(2)_T	0	0
ENSG00000158865.12	SLC5A11	0.35146	0.282676	0.50882	1	0.975186104218362	KMT2A(2)_T	0	0
ENSG00000242683.1	RPL12P21	0.35141	0.433784	0.64926	0.733333333333333	0.723738626964433	KMT2A(2)_T	0	0
ENSG00000151693.11	ASAP2	0.35133	0.293523	0.5205	1	1	KMT2A(2)_T	0	0
ENSG00000114739.14	ACVR2B	0.3513	0.232774	0.45411	1	0.998345740281224	KMT2A(2)_T	1	0
ENSG00000286282.1		0.35127	0.591358	0.77043	0.733333333333333	0.524400330851944	KMT2A(2)_T	0	0
ENSG00000163352.5	LENEP	0.35117	0.405062	0.62491	0.666666666666667	0.72125723738627	KMT2A(2)_T	0	0
ENSG00000248830.1	ZNF807P	0.35113	0.336619	0.56252	0.933333333333333	0.805624483043838	KMT2A(2)_T	0	0
ENSG00000063180.9	CA11	0.35103	0.0931726	0.25707	1	1	KMT2A(2)_T	0	0
ENSG00000251107.1	PDCD5P2	0.35097	0.494747	0.69821	0.733333333333333	0.47394540942928	KMT2A(2)_T	0	0
ENSG00000227969.1	NPM1P22	0.35076	0.38171	0.60497	0.933333333333333	0.743589743589744	KMT2A(2)_T	0	0
ENSG00000225449.3	RAB6C-AS1	0.35074	0.551721	0.7412	0.733333333333333	0.705541770057899	KMT2A(2)_T	0	0
ENSG00000277255.1	MIR7854	0.35066	0.565464	0.75165	0.333333333333333	0.468982630272953	KMT2A(2)_T	0	0
ENSG00000255487.1		0.35059	0.157083	0.35868	0.933333333333333	0.924731182795699	KMT2A(2)_T	0	0
ENSG00000211728.2	TRBV5-6	0.35056	0.317032	0.54379	1	0.9520264681555	KMT2A(2)_T	0	0
ENSG00000160949.17	TONSL	0.35055	0.0750738	0.2243	1	1	KMT2A(2)_T	0	1
ENSG00000232527.8	LINC02802	0.35043	0.478957	0.68575	0.666666666666667	0.545078577336642	KMT2A(2)_T	0	0
ENSG00000244398.1	RPL36AP37	0.35043	0.0903688	0.25211	1	1	KMT2A(2)_T	0	0
ENSG00000081479.15	LRP2	0.35038	0.485576	0.69102	0.933333333333333	0.874276261373036	KMT2A(2)_T	1	0
ENSG00000125122.15	FBXL9P	0.35036	0.00600454	0.039485	1	1	KMT2A(2)_T	0	0
ENSG00000173193.15	PARP14	0.35029	0.0912926	0.25391	1	1	KMT2A(2)_T	0	0
ENSG00000155366.17	RHOC	0.35027	0.121465	0.30446	1	1	KMT2A(2)_T	0	0
ENSG00000182393.3	IFNL1	0.35025	0.35958	0.58452	0.866666666666667	0.861869313482217	KMT2A(2)_T	0	0
ENSG00000095303.17	PTGS1	0.35023	0.187723	0.3994	1	1	KMT2A(2)_T	0	0
ENSG00000011478.13	QPCTL	0.35022	0.0169994	0.082773	1	1	KMT2A(2)_T	0	0
ENSG00000278267.1	MIR6859-1	0.35018	0.194646	0.40826	1	0.945409429280397	KMT2A(2)_T	0	0
ENSG00000159200.18	RCAN1	0.35013	0.169842	0.37672	1	0.999172870140612	KMT2A(2)_T	0	1
ENSG00000234896.1	OR7E62P	0.35013	0.548425	0.73877	0.4	0.501240694789082	KMT2A(2)_T	0	0
ENSG00000260219.2	CD2BP2-DT	0.35004	0.0213608	0.096696	1	1	KMT2A(2)_T	0	0
ENSG00000147130.14	ZMYM3	0.35001	0.0187679	0.088753	1	1	KMT2A(2)_T	0	1
ENSG00000160753.16	RUSC1	0.35	0.00752932	0.046345	1	1	KMT2A(2)_T	0	0
ENSG00000169733.12	RFNG	0.34999	0.00325072	0.025176	1	1	KMT2A(2)_T	1	0
ENSG00000224078.15	SNHG14	0.34983	0.305742	0.53305	1	1	KMT2A(2)_T	0	0
ENSG00000160781.17	PAQR6	0.34978	0.108746	0.28392	1	1	KMT2A(2)_T	0	0
ENSG00000254503.1		0.34978	0.148774	0.3469	1	0.997518610421836	KMT2A(2)_T	0	0
ENSG00000285801.1		0.34975	0.309217	0.53662	1	0.951199338296112	KMT2A(2)_T	0	0
ENSG00000232622.1		0.34959	0.564693	0.75098	0.533333333333333	0.412737799834574	KMT2A(2)_T	0	0
ENSG00000181616.9	OR52H1	0.34951	0.48863	0.69318	0.733333333333333	0.71712158808933	KMT2A(2)_T	0	0
ENSG00000273860.1		0.34947	0.51215	0.71097	0.533333333333333	0.473118279569892	KMT2A(2)_T	0	0
ENSG00000262879.6		0.34943	0.0365217	0.1395	1	1	KMT2A(2)_T	0	0
ENSG00000271455.1		0.34932	0.743985	0.8698	0.266666666666667	0.330024813895782	KMT2A(2)_T	0	0
ENSG00000187003.7	ACTL7A	0.34931	0.509019	0.70856	0.6	0.580645161290323	KMT2A(2)_T	0	0
ENSG00000219776.2	RPL21P67	0.34931	0.61045	0.78351	0.6	0.446650124069479	KMT2A(2)_T	0	0
ENSG00000258017.2	TUBA1B-AS1	0.34924	0.125524	0.31096	1	0.999172870140612	KMT2A(2)_T	0	0
ENSG00000184844.6	CYCSP45	0.34921	0.317563	0.54421	0.933333333333333	0.873449131513648	KMT2A(2)_T	0	0
ENSG00000100027.17	YPEL1	0.34908	0.0686594	0.21176	1	1	KMT2A(2)_T	0	0
ENSG00000080823.23	MOK	0.34904	0.266299	0.49185	1	1	KMT2A(2)_T	0	0
ENSG00000157184.7	CPT2	0.34885	0.0145786	0.074087	1	1	KMT2A(2)_T	0	0
ENSG00000197479.7	PCDHB11	0.34883	0.652525	0.81166	0.6	0.654259718775848	KMT2A(2)_T	0	0
ENSG00000240720.9	LRRD1	0.3488	0.315049	0.54203	0.933333333333333	0.871794871794872	KMT2A(2)_T	0	0
ENSG00000258736.1		0.34877	0.425764	0.6426	0.8	0.706368899917287	KMT2A(2)_T	0	0
ENSG00000169605.7	GKN1	0.34874	0.666434		0.266666666666667	0.244003308519438	KMT2A(2)_T	0	0
ENSG00000223500.1	RNF14P4	0.3487	0.456105	0.66731	0.733333333333333	0.658395368072787	KMT2A(2)_T	0	0
ENSG00000188451.8	SRP72P2	0.34869	0.214237	0.4327	1	0.990901571546733	KMT2A(2)_T	0	0
ENSG00000042781.14	USH2A	0.34868	0.47386	0.6811	0.8	0.837055417700579	KMT2A(2)_T	0	0
ENSG00000235297.3	FAUP1	0.34867	0.0894236	0.25062	1	1	KMT2A(2)_T	0	0
ENSG00000241095.1	CYP51A1P1	0.34867	0.3224	0.54857	0.933333333333333	0.845326716294458	KMT2A(2)_T	0	0
ENSG00000230679.1	ENO1-AS1	0.34863	0.0821978	0.23789	1	0.988420181968569	KMT2A(2)_T	0	0
ENSG00000266978.1	LIMASI	0.3486	0.413548	0.63183	0.533333333333333	0.63358147229115	KMT2A(2)_T	0	0
ENSG00000187676.8	B3GLCT	0.34859	0.0204651	0.094103	1	1	KMT2A(2)_T	0	0
ENSG00000242818.3	RN7SL846P	0.34859	0.557604	0.74556	0.533333333333333	0.423490488006617	KMT2A(2)_T	0	0
ENSG00000135747.11	ZNF670-ZNF695	0.34856	0.358836	0.58382	0.866666666666667	0.842018196856906	KMT2A(2)_T	0	0
ENSG00000201544.1	SNORA16B	0.34854	0.135353	0.32705	1	0.990074441687345	KMT2A(2)_T	0	0
ENSG00000279979.1		0.34851	0.7402		0.2	0.181141439205955	KMT2A(2)_T	0	0
ENSG00000248684.1	BIN2P2	0.34844	0.331946	0.55786	0.933333333333333	0.870967741935484	KMT2A(2)_T	0	0
ENSG00000258884.2	LINC02321	0.34843	0.302814	0.52986	0.866666666666667	0.903225806451613	KMT2A(2)_T	0	0
ENSG00000229251.3	HNRNPA1P8	0.34838	0.151868	0.35141	1	1	KMT2A(2)_T	0	0
ENSG00000154059.11	IMPACT	0.34825	0.0206326	0.094687	1	1	KMT2A(2)_T	0	0
ENSG00000061918.14	GUCY1B1	0.34823	0.331356	0.55738	1	1	KMT2A(2)_T	0	0
ENSG00000228834.1	ATP5MFP2	0.34822	0.145091	0.34143	1	0.985938792390405	KMT2A(2)_T	0	0
ENSG00000081791.9	DELE1	0.34819	0.000167123	0.0026125	1	1	KMT2A(2)_T	0	0
ENSG00000214761.3	HNRNPA1P15	0.34819	0.32787	0.55389	1	0.836228287841191	KMT2A(2)_T	0	0
ENSG00000132535.21	DLG4	0.34807	0.0307009	0.12364	1	1	KMT2A(2)_T	0	0
ENSG00000211688.1	TRGJP2	0.34806	0.355986	0.5809	1	0.976840363937138	KMT2A(2)_T	0	0
ENSG00000253853.3		0.34805	0.585741	0.76665	0.933333333333333	0.890818858560794	KMT2A(2)_T	0	0
ENSG00000223797.6	ENTPD3-AS1	0.34802	0.0344066	0.13393	1	1	KMT2A(2)_T	0	0
ENSG00000236530.2	KPNA2P1	0.348	0.310854	0.53813	1	0.941273779983457	KMT2A(2)_T	0	0
ENSG00000271778.1		0.34796	0.368722	0.59336	0.866666666666667	0.774193548387097	KMT2A(2)_T	0	0
ENSG00000239988.1	RPL31P60	0.34795	0.636874		0.333333333333333	0.241521918941274	KMT2A(2)_T	0	0
ENSG00000237709.1	EEF1A1P28	0.34793	0.363625	0.5885	0.933333333333333	0.91232423490488	KMT2A(2)_T	0	0
ENSG00000231124.1	UBE2V1P11	0.34777	0.677863	0.82923	0.533333333333333	0.516956162117452	KMT2A(2)_T	0	0
ENSG00000235256.1	FKBP4P7	0.34776	0.681097	0.83143	0.266666666666667	0.292803970223325	KMT2A(2)_T	0	0
ENSG00000229007.1	EXOSC3P1	0.34773	0.4853	0.69091	0.666666666666667	0.552522746071133	KMT2A(2)_T	0	0
ENSG00000254860.6	TMEM9B-AS1	0.34772	0.0589847	0.1915	1	1	KMT2A(2)_T	0	0
ENSG00000081692.12	JMJD4	0.34769	0.0204301	0.093986	1	1	KMT2A(2)_T	0	0
ENSG00000233292.1		0.34764	0.553463	0.74271	0.533333333333333	0.432588916459884	KMT2A(2)_T	0	0
ENSG00000224415.1		0.34758	0.0870151	0.24636	1	1	KMT2A(2)_T	0	0
ENSG00000197142.10	ACSL5	0.34757	0.00824594	0.049524	1	1	KMT2A(2)_T	0	0
ENSG00000100445.17	SDR39U1	0.34754	0.00123514	0.012122	1	1	KMT2A(2)_T	0	0
ENSG00000235267.1		0.34747	0.147934	0.34575	0.933333333333333	0.921422663358147	KMT2A(2)_T	0	0
ENSG00000143801.18	PSEN2	0.34745	0.160357	0.36349	1	0.996691480562448	KMT2A(2)_T	0	0
ENSG00000277491.1		0.34738	0.119237	0.30116	1	0.975186104218362	KMT2A(2)_T	0	0
ENSG00000261172.1		0.34737	0.454761	0.66609	1	0.942928039702233	KMT2A(2)_T	0	0
ENSG00000226427.1	HMGN2P7	0.34736	0.283595	0.50977	0.933333333333333	0.870140612076096	KMT2A(2)_T	0	0
ENSG00000232832.1	LMLN-AS1	0.34735	0.560703	0.74806	0.4	0.400330851943755	KMT2A(2)_T	0	0
ENSG00000239944.1	TRBV8-2	0.34732	0.245581	0.46902	1	0.947063688999173	KMT2A(2)_T	0	0
ENSG00000163218.15	PGLYRP4	0.34722	0.574566	0.75858	0.666666666666667	0.578163771712159	KMT2A(2)_T	0	0
ENSG00000170500.13	LONRF2	0.34721	0.507514	0.70746	0.933333333333333	0.966914805624483	KMT2A(2)_T	0	0
ENSG00000175387.16	SMAD2	0.3472	0.00128761	0.01252	1	1	KMT2A(2)_T	0	1
ENSG00000213061.2	PFN1P11	0.3472	0.311547	0.53859	0.866666666666667	0.7808105872622	KMT2A(2)_T	0	0
ENSG00000261916.1		0.34712	0.295998	0.52273	0.866666666666667	0.899090157154673	KMT2A(2)_T	0	0
ENSG00000223828.1	BANF1P4	0.3471	0.409588	0.62838	0.8	0.728701406120761	KMT2A(2)_T	0	0
ENSG00000233503.1	HNRNPLP1	0.34709	0.205421	0.42194	1	0.971877584780811	KMT2A(2)_T	0	0
ENSG00000275689.1		0.34705	0.590082	0.76945	0.8	0.575682382133995	KMT2A(2)_T	0	0
ENSG00000180764.13	PIPSL	0.34704	0.0429439	0.1557	1	0.998345740281224	KMT2A(2)_T	0	0
ENSG00000177951.17	BET1L	0.34685	0.000728073	0.0081605	1	1	KMT2A(2)_T	0	0
ENSG00000269001.2	ZNF818P	0.34682	0.128738	0.31604	1	1	KMT2A(2)_T	0	0
ENSG00000283010.1		0.34682	0.618753		0.333333333333333	0.298593879239041	KMT2A(2)_T	0	0
ENSG00000196358.11	NTNG2	0.34679	0.275712	0.50194	1	1	KMT2A(2)_T	0	0
ENSG00000189190.10	ZNF600	0.34672	0.0348325	0.13495	1	1	KMT2A(2)_T	0	1
ENSG00000130988.13	RGN	0.34671	0.283995	0.51016	1	0.930521091811414	KMT2A(2)_T	0	0
ENSG00000121236.21	TRIM6	0.34662	0.270803	0.49641	1	0.998345740281224	KMT2A(2)_T	0	0
ENSG00000246560.2	UBE2D3-AS1	0.34657	0.0492907	0.17119	1	0.994210090984284	KMT2A(2)_T	0	0
ENSG00000231256.8	CFAP97D1	0.3465	0.195357	0.40907	1	0.971050454921423	KMT2A(2)_T	0	0
ENSG00000230337.1	EXOSC10-AS1	0.34638	0.158886	0.36119	1	0.923904052936311	KMT2A(2)_T	0	0
ENSG00000260109.1		0.34636	0.739758	0.86696	0.2	0.221670802315964	KMT2A(2)_T	0	0
ENSG00000181004.10	BBS12	0.34633	0.134098	0.3251	1	0.996691480562448	KMT2A(2)_T	0	0
ENSG00000167941.3	SOST	0.34632	0.638559		0.266666666666667	0.273779983457403	KMT2A(2)_T	0	0
ENSG00000213755.3	RPL29P15	0.34625	0.234839	0.4566	1	0.963606286186931	KMT2A(2)_T	0	0
ENSG00000224072.1	VEZTP1	0.34624	0.119025	0.30077	1	0.992555831265509	KMT2A(2)_T	0	0
ENSG00000213875.3		0.34619	0.202555	0.41817	1	0.985938792390405	KMT2A(2)_T	0	0
ENSG00000276036.1	RNA5SP440	0.34619	0.573112	0.75749	0.466666666666667	0.38626964433416	KMT2A(2)_T	0	0
ENSG00000261485.1	PAN3-AS1	0.34618	0.0950791	0.26029	1	0.999172870140612	KMT2A(2)_T	0	0
ENSG00000234061.1		0.34612	0.432122	0.64782	0.6	0.594706368899917	KMT2A(2)_T	0	0
ENSG00000141526.17	SLC16A3	0.34605	0.138972	0.33245	1	1	KMT2A(2)_T	0	0
ENSG00000163645.15	ERICH6	0.34603	0.273636	0.49931	1	0.931348221670802	KMT2A(2)_T	0	0
ENSG00000244097.1	RPS4XP17	0.34602	0.0454348	0.16179	1	1	KMT2A(2)_T	0	0
ENSG00000168961.17	LGALS9	0.34601	0.0275587	0.11491	1	1	KMT2A(2)_T	0	1
ENSG00000224987.1		0.346	0.58142	0.76388	0.466666666666667	0.397022332506204	KMT2A(2)_T	0	0
ENSG00000181350.12	LRRC75A	0.34593	0.193736	0.40707	1	1	KMT2A(2)_T	0	0
ENSG00000228818.1		0.34589	0.0976589	0.2651	1	0.994210090984284	KMT2A(2)_T	0	0
ENSG00000237668.1	RPS15AP38	0.34588	0.125281	0.3106	1	1	KMT2A(2)_T	0	0
ENSG00000267277.1		0.34584	0.0680865	0.21061	1	0.992555831265509	KMT2A(2)_T	0	0
ENSG00000126522.17	ASL	0.34571	0.0167318	0.081878	1	1	KMT2A(2)_T	0	0
ENSG00000201448.1	SNORA63C	0.34571	0.442452	0.65638	0.733333333333333	0.678246484698098	KMT2A(2)_T	0	0
ENSG00000231817.9	LINC01198	0.34571	0.54985	0.73989	0.8	0.52605459057072	KMT2A(2)_T	0	0
ENSG00000213996.13	TM6SF2	0.34568	0.696804		0.533333333333333	0.246484698097601	KMT2A(2)_T	0	0
ENSG00000264157.3	MIR3127	0.34567	0.214911	0.43353	0.866666666666667	0.933002481389578	KMT2A(2)_T	0	0
ENSG00000175344.19	CHRNA7	0.34566	0.217784	0.4368	1	0.996691480562448	KMT2A(2)_T	0	0
ENSG00000182890.5	GLUD2	0.34565	0.0695949	0.21375	1	1	KMT2A(2)_T	0	0
ENSG00000214584.3	PGGT1BP2	0.34554	0.458047	0.66858	0.666666666666667	0.572373862696443	KMT2A(2)_T	0	0
ENSG00000214485.6	RPL7P1	0.34543	0.0787965	0.23137	1	1	KMT2A(2)_T	0	0
ENSG00000255776.1	VDAC2P2	0.34538	0.39502	0.61646	0.8	0.818858560794045	KMT2A(2)_T	0	0
ENSG00000242052.1	RPL10P7	0.34532	0.295098	0.52188	1	0.890818858560794	KMT2A(2)_T	0	0
ENSG00000272597.1		0.34528	0.627234	0.79524	0.4	0.320099255583127	KMT2A(2)_T	0	0
ENSG00000287402.1		0.34528	0.194815	0.40849	1	0.918114143920596	KMT2A(2)_T	0	0
ENSG00000085871.9	MGST2	0.34521	0.0438355	0.15792	1	1	KMT2A(2)_T	0	0
ENSG00000230927.3	TMBIM7P	0.3452	0.533889	0.72763	0.6	0.592224979321754	KMT2A(2)_T	0	0
ENSG00000181963.5	OR52K2	0.34517	0.546562	0.73761	0.6	0.719602977667494	KMT2A(2)_T	0	0
ENSG00000248109.3	MARCOL	0.34502	0.728511		0.2	0.188585607940447	KMT2A(2)_T	0	0
ENSG00000286895.1		0.34497	0.247655	0.47126	1	0.972704714640198	KMT2A(2)_T	0	0
ENSG00000249834.3	PGBD4P3	0.34494	0.65908		0.266666666666667	0.252274607113317	KMT2A(2)_T	0	0
ENSG00000240418.1		0.34492	0.23902	0.46114	1	0.990901571546733	KMT2A(2)_T	0	0
ENSG00000269161.1		0.34492	0.16732	0.37339	1	0.968569065343259	KMT2A(2)_T	0	0
ENSG00000101986.12	ABCD1	0.34487	0.0269331	0.11327	1	1	KMT2A(2)_T	0	0
ENSG00000174226.9	SNX31	0.34479	0.588508	0.76841	0.4	0.464846980976013	KMT2A(2)_T	0	0
ENSG00000181524.6	RPL24P4	0.34476	0.0773472	0.22854	1	1	KMT2A(2)_T	0	0
ENSG00000230318.2	XRCC6P3	0.34474	0.580611	0.76321	0.4	0.433416046319272	KMT2A(2)_T	0	0
ENSG00000264324.1		0.34464	0.174761	0.38268	1	0.910669975186104	KMT2A(2)_T	0	0
ENSG00000234557.2	PPIAP90	0.34463	0.278797	0.50493	0.8	0.839536807278743	KMT2A(2)_T	0	0
ENSG00000250569.1	NTAN1P2	0.34451	0.132728	0.32284	1	0.990074441687345	KMT2A(2)_T	0	0
ENSG00000242952.1	RPSAP3	0.34445	0.171278	0.37855	1	0.990901571546733	KMT2A(2)_T	0	0
ENSG00000281369.1		0.34438	0.39087	0.61286	0.8	0.706368899917287	KMT2A(2)_T	0	0
ENSG00000273609.1		0.34437	0.678885		0.4	0.205128205128205	KMT2A(2)_T	0	0
ENSG00000206754.1	SNORD101	0.34434	0.202885	0.41854	1	0.982630272952854	KMT2A(2)_T	0	0
ENSG00000286107.1		0.34433	0.586526		0.4	0.306038047973532	KMT2A(2)_T	0	0
ENSG00000105261.7	OVOL3	0.34432	0.287269	0.51387	0.866666666666667	0.849462365591398	KMT2A(2)_T	0	1
ENSG00000189316.3		0.34431	0.364655	0.58973	1	0.929693961952026	KMT2A(2)_T	0	0
ENSG00000277368.1		0.34431	0.113382	0.2918	1	0.987593052109181	KMT2A(2)_T	0	0
ENSG00000108452.1	ZNF29P	0.34428	0.350177	0.57534	0.866666666666667	0.822167080231596	KMT2A(2)_T	0	0
ENSG00000248192.1	ATG10-AS1	0.34427	0.503398	0.70466	0.6	0.548387096774194	KMT2A(2)_T	0	0
ENSG00000174586.11	ZNF497	0.3442	0.0578264	0.18928	1	0.999172870140612	KMT2A(2)_T	0	1
ENSG00000004399.13	PLXND1	0.34412	0.055496	0.18469	1	1	KMT2A(2)_T	1	1
ENSG00000242779.7	ZNF702P	0.34411	0.257785	0.4826	1	0.99586435070306	KMT2A(2)_T	0	0
ENSG00000229817.1		0.3441	0.332487	0.55835	0.8	0.851943755169562	KMT2A(2)_T	0	0
ENSG00000287123.1		0.34398	0.481868	0.68813	0.6	0.663358147229115	KMT2A(2)_T	0	0
ENSG00000183150.8	GPR19	0.34393	0.154548	0.355	1	0.991728701406121	KMT2A(2)_T	0	0
ENSG00000205318.5	GCNT2P1	0.34393	0.500849	0.70288	0.666666666666667	0.700578990901571	KMT2A(2)_T	0	0
ENSG00000207162.1	RNU6-549P	0.34392	0.397068	0.61792	1	0.775847808105873	KMT2A(2)_T	0	0
ENSG00000180626.10	ZNF594	0.34388	0.244973	0.46832	1	1	KMT2A(2)_T	0	1
ENSG00000147394.18	ZNF185	0.3438	0.258072	0.48279	1	1	KMT2A(2)_T	0	1
ENSG00000241741.1	RPL7AP30	0.34379	0.0672773	0.20898	1	1	KMT2A(2)_T	0	0
ENSG00000286789.1		0.34358	0.718343		0.266666666666667	0.182795698924731	KMT2A(2)_T	0	0
ENSG00000211834.1	TRAJ57	0.34357	0.67064		0.266666666666667	0.259718775847808	KMT2A(2)_T	0	0
ENSG00000273204.1		0.34339	0.222995	0.44289	0.933333333333333	0.830438378825476	KMT2A(2)_T	0	0
ENSG00000225462.1	FDPSP1	0.34327	0.436434	0.65153	0.733333333333333	0.687344913151365	KMT2A(2)_T	0	0
ENSG00000243568.2	RPL21P115	0.34326	0.451759	0.66399	0.6	0.549214226633581	KMT2A(2)_T	0	0
ENSG00000267080.6	ASB16-AS1	0.34323	0.00185607	0.016606	1	1	KMT2A(2)_T	0	0
ENSG00000268655.2		0.34323	0.310112	0.53736	1	0.89247311827957	KMT2A(2)_T	0	0
ENSG00000227906.8	SNAP25-AS1	0.34321	0.611601	0.78424	0.266666666666667	0.381306865177833	KMT2A(2)_T	0	0
ENSG00000099364.18	FBXL19	0.34314	0.0235149	0.10329	1	1	KMT2A(2)_T	0	1
ENSG00000254553.1		0.34314	0.599166	0.77586	0.6	0.377998345740281	KMT2A(2)_T	0	0
ENSG00000287910.1		0.34306	0.213363	0.43161	0.933333333333333	0.945409429280397	KMT2A(2)_T	0	0
ENSG00000162997.15	PRORSD1P	0.34301	0.03473	0.13467	1	1	KMT2A(2)_T	0	0
ENSG00000153495.11	TEX29	0.343	0.175955	0.38427	1	0.989247311827957	KMT2A(2)_T	0	0
ENSG00000196405.13	EVL	0.34298	0.0937316	0.25801	1	1	KMT2A(2)_T	0	0
ENSG00000213376.4	GAPDHP71	0.34296	0.202193	0.41786	1	0.992555831265509	KMT2A(2)_T	0	0
ENSG00000139684.15	ESD	0.34291	0.000928514	0.009765	1	1	KMT2A(2)_T	0	0
ENSG00000174483.20	BBS1	0.34283	0.0613464	0.19661	1	0.99586435070306	KMT2A(2)_T	0	0
ENSG00000174327.7	SLC16A13	0.3428	0.143454	0.33905	1	0.997518610421836	KMT2A(2)_T	0	0
ENSG00000241720.2		0.34274	0.676532	0.82831	0.466666666666667	0.281224152191894	KMT2A(2)_T	0	0
ENSG00000221806.1	RNU6ATAC34P	0.34271	0.516837	0.71495	0.6	0.521091811414392	KMT2A(2)_T	0	0
ENSG00000131171.13	SH3BGRL	0.34255	0.00207837	0.018082	1	1	KMT2A(2)_T	0	0
ENSG00000139540.12	SLC39A5	0.3425	0.153069	0.35302	1	0.989247311827957	KMT2A(2)_T	0	0
ENSG00000281825.1		0.34247	0.341837	0.56731	0.733333333333333	0.757650951199338	KMT2A(2)_T	0	0
ENSG00000269243.1		0.34244	0.191875	0.40473	1	1	KMT2A(2)_T	0	0
ENSG00000251259.1		0.34241	0.126824	0.31309	1	1	KMT2A(2)_T	0	0
ENSG00000229268.1	PES1P2	0.34236	0.503152	0.70445	0.733333333333333	0.533498759305211	KMT2A(2)_T	0	0
ENSG00000108239.9	TBC1D12	0.34235	0.427564	0.64431	1	0.990074441687345	KMT2A(2)_T	0	0
ENSG00000255444.1	CYCSP27	0.34234	0.489971	0.69443	0.4	0.557485525227461	KMT2A(2)_T	0	0
ENSG00000243199.1	RPL6P10	0.34232	0.0449554	0.16055	1	1	KMT2A(2)_T	0	0
ENSG00000201302.1	SNORA65	0.34226	0.0637476	0.20161	1	0.994210090984284	KMT2A(2)_T	0	0
ENSG00000215864.6	NBPF7P	0.34221	0.681951		0.133333333333333	0.237386269644334	KMT2A(2)_T	0	0
ENSG00000280073.1		0.34216	0.48586	0.69107	0.466666666666667	0.573200992555831	KMT2A(2)_T	0	0
ENSG00000237963.1	PRXL2CP1	0.34207	0.533634	0.72755	0.466666666666667	0.492969396195203	KMT2A(2)_T	0	0
ENSG00000064489.23	BORCS8-MEF2B	0.34205	0.321703	0.54805	0.866666666666667	0.842018196856906	KMT2A(2)_T	0	1
ENSG00000249635.1		0.34205	0.26565	0.49123	1	0.918114143920596	KMT2A(2)_T	0	0
ENSG00000180098.9	TRNAU1AP	0.34204	9.35851e-05	0.0016534	1	1	KMT2A(2)_T	0	0
ENSG00000285538.1		0.34203	0.529647	0.72462	0.6	0.49793217535153	KMT2A(2)_T	0	0
ENSG00000281404.2	LINC01176	0.34201	0.0730845	0.22048	1	1	KMT2A(2)_T	0	0
ENSG00000263050.1	DPH1-AS1	0.3418	0.171113	0.37832	1	0.993382961124897	KMT2A(2)_T	0	0
ENSG00000174669.12	SLC29A2	0.34175	0.228778	0.44941	1	0.997518610421836	KMT2A(2)_T	1	0
ENSG00000287895.1		0.3417	0.27621	0.50241	0.933333333333333	0.927212572373863	KMT2A(2)_T	0	0
ENSG00000108107.15	RPL28	0.34165	0.0576494	0.18902	1	1	KMT2A(2)_T	1	0
ENSG00000182329.14	KIAA2012	0.34164	0.323398	0.54966	0.866666666666667	0.891645988420182	KMT2A(2)_T	0	0
ENSG00000186832.9	KRT16	0.34163	0.711152	0.84949	0.533333333333333	0.444995864350703	KMT2A(2)_T	0	0
ENSG00000268584.1		0.34152	0.0362134	0.13873	1	1	KMT2A(2)_T	0	0
ENSG00000102043.16	MTMR8	0.34143	0.161104	0.36441	1	0.986765922249793	KMT2A(2)_T	0	0
ENSG00000218418.2		0.34143	0.268386	0.49416	1	0.961124896608768	KMT2A(2)_T	0	0
ENSG00000240950.1	RPL8P3	0.34143	0.125142	0.31045	1	0.999172870140612	KMT2A(2)_T	0	0
ENSG00000090238.12	YPEL3	0.34134	0.0577022	0.18911	1	1	KMT2A(2)_T	0	0
ENSG00000258559.2		0.34133	0.0779607	0.22978	1	0.998345740281224	KMT2A(2)_T	0	0
ENSG00000105258.9	POLR2I	0.34132	0.0700343	0.21459	1	1	KMT2A(2)_T	0	0
ENSG00000151632.17	AKR1C2	0.34131	0.451175	0.6635	1	0.971050454921423	KMT2A(2)_T	0	0
ENSG00000177082.13	WDR73	0.34125	0.00145337	0.013719	1	1	KMT2A(2)_T	0	0
ENSG00000257671.1	KRT7-AS	0.3412	0.695366		0.333333333333333	0.244830438378825	KMT2A(2)_T	0	0
ENSG00000232085.1		0.34118	0.471181	0.67898	0.533333333333333	0.601323407775021	KMT2A(2)_T	0	0
ENSG00000251000.1	GGCTP1	0.34117	0.0642359	0.20258	1	0.998345740281224	KMT2A(2)_T	0	0
ENSG00000117691.10	NENF	0.34112	0.0274119	0.11456	1	1	KMT2A(2)_T	0	0
ENSG00000108312.15	UBTF	0.34099	0.000503037	0.0060957	1	1	KMT2A(2)_T	0	1
ENSG00000230457.3	PA2G4P4	0.34085	0.0378736	0.14296	1	0.998345740281224	KMT2A(2)_T	0	0
ENSG00000225673.3	TMED2P1	0.34084	0.565709	0.75182	0.666666666666667	0.473118279569892	KMT2A(2)_T	0	0
ENSG00000239920.2		0.3408	0.167872	0.37411	1	0.987593052109181	KMT2A(2)_T	0	0
ENSG00000186603.6	HPDL	0.34076	0.121989	0.30521	1	0.999172870140612	KMT2A(2)_T	0	0
ENSG00000175414.7	ARL10	0.34073	0.210373	0.42791	1	0.999172870140612	KMT2A(2)_T	0	0
ENSG00000078403.17	MLLT10	0.34068	0.00163277	0.015022	1	1	KMT2A(2)_T	0	1
ENSG00000254183.1	DNAJC8P3	0.34068	0.510581	0.70981	0.866666666666667	0.510339123242349	KMT2A(2)_T	0	0
ENSG00000179673.5	RPRML	0.34066	0.545678	0.73672	0.4	0.498759305210918	KMT2A(2)_T	0	0
ENSG00000234558.1	API5P1	0.34066	0.127683	0.31442	1	0.968569065343259	KMT2A(2)_T	0	0
ENSG00000273619.1		0.34066	0.0417366	0.15286	1	1	KMT2A(2)_T	0	0
ENSG00000270926.1		0.34065	0.392485	0.61427	0.933333333333333	0.869313482216708	KMT2A(2)_T	0	0
ENSG00000255441.1	SIGLEC10-AS1	0.34057	0.270498	0.49602	0.933333333333333	0.898263027295285	KMT2A(2)_T	0	0
ENSG00000161999.13	JMJD8	0.34048	0.00556124	0.037368	1	1	KMT2A(2)_T	0	0
ENSG00000188895.12	MSL1	0.3404	0.00102627	0.010529	1	1	KMT2A(2)_T	0	0
ENSG00000242308.2	MAT2AP1	0.34037	0.351087	0.57634	0.866666666666667	0.779156327543424	KMT2A(2)_T	0	0
ENSG00000178162.8	FAR2P2	0.34029	0.551636	0.74115	0.533333333333333	0.644334160463193	KMT2A(2)_T	0	0
ENSG00000254373.1		0.34029	0.169702	0.37669	1	0.992555831265509	KMT2A(2)_T	0	0
ENSG00000276422.2		0.34014	0.68712	0.83526	0.466666666666667	0.320099255583127	KMT2A(2)_T	0	0
ENSG00000175711.8	B3GNTL1	0.34013	0.0189703	0.089377	1	1	KMT2A(2)_T	0	0
ENSG00000235989.4	MORC2-AS1	0.34012	0.343867	0.56945	1	0.971050454921423	KMT2A(2)_T	0	0
ENSG00000272430.1	LINC02637	0.34007	0.179943	0.38969	1	0.97601323407775	KMT2A(2)_T	0	0
ENSG00000174572.3	RPL10P2	0.34003	0.574996	0.75887	0.733333333333333	0.484698097601323	KMT2A(2)_T	0	0
ENSG00000258925.2	NPM1P5	0.34002	0.413704	0.63199	0.933333333333333	0.843672456575682	KMT2A(2)_T	0	0
ENSG00000155428.12	TRIM74	0.33998	0.187341	0.39879	1	0.993382961124897	KMT2A(2)_T	0	0
ENSG00000177409.12	SAMD9L	0.33993	0.1672	0.37319	1	1	KMT2A(2)_T	0	0
ENSG00000087152.15	ATXN7L3	0.33992	0.0027987	0.022563	1	1	KMT2A(2)_T	0	0
ENSG00000214297.3	ALDOAP2	0.3398	0.267111	0.49281	1	0.961124896608768	KMT2A(2)_T	0	0
ENSG00000033011.13	ALG1	0.33974	0.00873672	0.051656	1	1	KMT2A(2)_T	0	0
ENSG00000233668.1		0.33971	0.110922	0.28758	1	1	KMT2A(2)_T	0	0
ENSG00000103199.14	ZNF500	0.33968	0.00383914	0.028382	1	1	KMT2A(2)_T	0	1
ENSG00000207119.2		0.33962	0.496002	0.69932	0.533333333333333	0.54177005789909	KMT2A(2)_T	0	0
ENSG00000275636.1		0.33962	0.40969	0.62838	0.666666666666667	0.703060380479735	KMT2A(2)_T	0	0
ENSG00000285856.1		0.33958	0.371446	0.5957	0.933333333333333	0.80066170388751	KMT2A(2)_T	0	0
ENSG00000202522.1		0.33946	0.483547	0.68975	0.666666666666667	0.56989247311828	KMT2A(2)_T	0	0
ENSG00000015532.10	XYLT2	0.33935	0.0134341	0.069945	1	1	KMT2A(2)_T	0	0
ENSG00000213563.7	C8orf82	0.33934	0.0441408	0.15865	1	1	KMT2A(2)_T	0	0
ENSG00000226636.1		0.3393	0.700802		0.266666666666667	0.239867659222498	KMT2A(2)_T	0	0
ENSG00000230980.1	RPL36AP39	0.33929	0.470877	0.6787	0.933333333333333	0.712158808933002	KMT2A(2)_T	0	0
ENSG00000169570.10	DTWD2	0.33927	0.0625476	0.19925	1	1	KMT2A(2)_T	0	0
ENSG00000259562.2		0.33927	0.0971595	0.26412	1	0.991728701406121	KMT2A(2)_T	0	0
ENSG00000223839.8	FAM95B1	0.33924	0.433263	0.64881	0.866666666666667	0.786600496277916	KMT2A(2)_T	0	0
ENSG00000236058.3	RPL17P36	0.33923	0.14031	0.33445	1	1	KMT2A(2)_T	0	0
ENSG00000279880.1		0.33918	0.160024	0.363	1	0.992555831265509	KMT2A(2)_T	0	0
ENSG00000137090.12	DMRT1	0.33917	0.593041	0.77156	0.6	0.389578163771712	KMT2A(2)_T	0	1
ENSG00000246922.9	UBAP1L	0.33917	0.0460467	0.16312	1	1	KMT2A(2)_T	0	0
ENSG00000269388.1		0.33914	0.325676	0.55176	0.933333333333333	0.961124896608768	KMT2A(2)_T	0	0
ENSG00000255627.1		0.33913	0.518203	0.71623	0.6	0.506203473945409	KMT2A(2)_T	0	0
ENSG00000156976.17	EIF4A2	0.33911	0.00189068	0.016835	1	1	KMT2A(2)_T	0	0
ENSG00000114956.20	DGUOK	0.339	0.00175207	0.015864	1	1	KMT2A(2)_T	0	0
ENSG00000262905.1		0.339	0.233911	0.4556	1	0.967741935483871	KMT2A(2)_T	0	0
ENSG00000272146.6	ARF4-AS1	0.33895	0.0854543	0.24361	1	0.985111662531017	KMT2A(2)_T	0	0
ENSG00000258451.1	EGILA	0.33894	0.678113		0.2	0.233250620347395	KMT2A(2)_T	0	0
ENSG00000259001.3		0.33892	0.649112	0.80936	0.333333333333333	0.444168734491315	KMT2A(2)_T	0	0
ENSG00000058335.16	RASGRF1	0.33888	0.345458	0.57104	1	0.992555831265509	KMT2A(2)_T	0	0
ENSG00000205929.11	C21orf62	0.33887	0.323327	0.54965	1	0.974358974358974	KMT2A(2)_T	0	0
ENSG00000175189.4	INHBC	0.33877	0.241531	0.46409	1	0.985111662531017	KMT2A(2)_T	0	0
ENSG00000170469.11	SPATA24	0.33876	0.020986	0.095653	1	1	KMT2A(2)_T	0	0
ENSG00000175564.13	UCP3	0.33872	0.0374563	0.14194	1	0.999172870140612	KMT2A(2)_T	0	0
ENSG00000251342.1		0.33861	0.587075	0.76744	0.533333333333333	0.407775020678247	KMT2A(2)_T	0	0
ENSG00000242628.6		0.33855	0.17125	0.37853	1	0.988420181968569	KMT2A(2)_T	0	0
ENSG00000243870.3	RN7SL236P	0.33854	0.537809	0.73071	0.466666666666667	0.512820512820513	KMT2A(2)_T	0	0
ENSG00000253347.1		0.33837	0.154318	0.35477	1	0.972704714640198	KMT2A(2)_T	0	0
ENSG00000265033.2	RN7SL262P	0.33834	0.370202	0.5946	0.866666666666667	0.880066170388751	KMT2A(2)_T	0	0
ENSG00000178425.14	NT5DC1	0.33825	0.0385252	0.14477	1	1	KMT2A(2)_T	0	0
ENSG00000165140.11	FBP1	0.33821	0.347522	0.57283	1	1	KMT2A(2)_T	0	0
ENSG00000271860.7		0.33818	0.402988	0.6233	0.733333333333333	0.740281224152192	KMT2A(2)_T	0	0
ENSG00000282826.2	FRG1CP	0.3381	0.241764	0.4644	1	1	KMT2A(2)_T	0	0
ENSG00000091947.10	TMEM101	0.33807	0.00485386	0.033765	1	1	KMT2A(2)_T	0	0
ENSG00000280189.1		0.33803	0.766057		0.266666666666667	0.166253101736973	KMT2A(2)_T	0	0
ENSG00000175137.11	SH3BP5L	0.338	0.0342201	0.13347	1	1	KMT2A(2)_T	0	0
ENSG00000197299.12	BLM	0.338	0.0352793	0.1362	1	1	KMT2A(2)_T	0	1
ENSG00000250510.8	GPR162	0.338	0.28014	0.50603	1	0.998345740281224	KMT2A(2)_T	0	0
ENSG00000288675.1	PANO1	0.33799	0.0455079	0.16199	1	0.997518610421836	KMT2A(2)_T	0	0
ENSG00000214908.3		0.33781	0.347698	0.57296	1	0.866832092638544	KMT2A(2)_T	0	0
ENSG00000283611.2	TMEM274P	0.33766	0.412261	0.63067	0.666666666666667	0.752688172043011	KMT2A(2)_T	0	0
ENSG00000229912.1		0.3376	0.633757		0.333333333333333	0.299421009098428	KMT2A(2)_T	0	0
ENSG00000240954.1	RPL4P1	0.33758	0.307532	0.53504	1	0.955334987593052	KMT2A(2)_T	0	0
ENSG00000264978.2	RN7SL630P	0.33757	0.630247	0.79701	0.466666666666667	0.363110008271299	KMT2A(2)_T	0	0
ENSG00000169174.11	PCSK9	0.33754	0.618606	0.78906	0.8	0.607113316790736	KMT2A(2)_T	0	0
ENSG00000271380.1		0.3375	0.143731	0.33948	1	0.9520264681555	KMT2A(2)_T	0	0
ENSG00000160766.14	GBAP1	0.33743	0.0614712	0.19688	1	1	KMT2A(2)_T	0	0
ENSG00000225137.1	DYNC1I2P1	0.33738	0.106737	0.28087	1	0.997518610421836	KMT2A(2)_T	0	0
ENSG00000260266.1	PPIAP46	0.33734	0.358081	0.58308	0.733333333333333	0.838709677419355	KMT2A(2)_T	0	0
ENSG00000138823.13	MTTP	0.33731	0.476641	0.68364	0.8	0.715467328370554	KMT2A(2)_T	0	0
ENSG00000173862.3		0.33729	0.388773	0.61118	0.866666666666667	0.744416873449132	KMT2A(2)_T	0	0
ENSG00000217241.1	CBX3P9	0.33719	0.0648384	0.20362	1	0.996691480562448	KMT2A(2)_T	0	0
ENSG00000214593.3		0.33715	0.218497	0.43764	1	0.974358974358974	KMT2A(2)_T	0	0
ENSG00000267651.1		0.33706	0.30376	0.53092	0.866666666666667	0.943755169561621	KMT2A(2)_T	0	0
ENSG00000101049.17	SGK2	0.33704	0.170618	0.37766	1	0.995037220843672	KMT2A(2)_T	0	0
ENSG00000177191.2	B3GNT8	0.33704	0.165724	0.37112	1	1	KMT2A(2)_T	0	0
ENSG00000254596.1		0.337	0.548175	0.73859	0.4	0.483870967741935	KMT2A(2)_T	0	0
ENSG00000188199.10	NUTM2B	0.33695	0.202075	0.41773	1	0.990901571546733	KMT2A(2)_T	0	0
ENSG00000183723.13	CMTM4	0.33694	0.165242	0.37045	1	1	KMT2A(2)_T	0	0
ENSG00000287116.1		0.33694	0.500359	0.7027	0.8	0.530190239867659	KMT2A(2)_T	0	0
ENSG00000107249.23	GLIS3	0.33693	0.499978	0.70244	0.866666666666667	0.9520264681555	KMT2A(2)_T	0	1
ENSG00000111328.7	CDK2AP1	0.33693	0.016814	0.082186	1	1	KMT2A(2)_T	0	0
ENSG00000276509.1		0.33688	0.451319	0.66362	0.666666666666667	0.737799834574028	KMT2A(2)_T	0	0
ENSG00000265102.1	MIR3942	0.33686	0.386208	0.60913	0.733333333333333	0.746071133167907	KMT2A(2)_T	0	0
ENSG00000231093.1	TRMT1P1	0.33683	0.525088	0.72112	0.733333333333333	0.574028122415219	KMT2A(2)_T	0	0
ENSG00000226617.1	RPL21P110	0.33682	0.242944	0.46586	1	0.857733664185277	KMT2A(2)_T	0	0
ENSG00000163319.11	MRPS18C	0.33675	0.0025101	0.020871	1	1	KMT2A(2)_T	0	0
ENSG00000176194.18	CIDEA	0.33673	0.698529		0.333333333333333	0.245657568238213	KMT2A(2)_T	0	0
ENSG00000272691.1		0.33668	0.624274		0.333333333333333	0.314309346567411	KMT2A(2)_T	0	0
ENSG00000268912.1		0.33664	0.165164	0.37031	1	0.991728701406121	KMT2A(2)_T	0	0
ENSG00000226147.1	TUBBP10	0.33663	0.500992	0.70297	0.466666666666667	0.427626137303557	KMT2A(2)_T	0	0
ENSG00000204149.13	AGAP6	0.3366	0.113256	0.29162	1	0.990901571546733	KMT2A(2)_T	0	0
ENSG00000249234.1		0.33655	0.293754	0.5207	1	0.986765922249793	KMT2A(2)_T	0	0
ENSG00000131482.10	G6PC1	0.33654	0.494325	0.69786	0.866666666666667	0.67741935483871	KMT2A(2)_T	0	0
ENSG00000213669.2	RPL21P86	0.33649	0.469656	0.6777	0.733333333333333	0.687344913151365	KMT2A(2)_T	0	0
ENSG00000206147.5	RPL23AP57	0.33648	0.379927	0.60339	1	0.818031430934657	KMT2A(2)_T	0	0
ENSG00000135917.16	SLC19A3	0.33645	0.594398	0.77229	0.466666666666667	0.47394540942928	KMT2A(2)_T	0	0
ENSG00000258864.1		0.33642	0.628885		0.4	0.291149710504549	KMT2A(2)_T	0	0
ENSG00000134825.16	TMEM258	0.33632	0.00910382	0.053022	1	1	KMT2A(2)_T	0	0
ENSG00000216613.2		0.33626	0.436865	0.65195	0.733333333333333	0.712158808933002	KMT2A(2)_T	0	0
ENSG00000103540.16	CCP110	0.33622	0.0106162	0.059227	1	1	KMT2A(2)_T	0	0
ENSG00000217769.4		0.33622	0.245152	0.46853	0.933333333333333	0.861042183622829	KMT2A(2)_T	0	0
ENSG00000265144.1	MIR548AM	0.33621	0.458045	0.66858	0.733333333333333	0.614557485525227	KMT2A(2)_T	0	0
ENSG00000184347.15	SLIT3	0.33616	0.603601	0.77907	0.866666666666667	0.684863523573201	KMT2A(2)_T	1	0
ENSG00000250132.6		0.33615	0.00856738	0.050895	1	1	KMT2A(2)_T	0	0
ENSG00000177932.7	ZNF354C	0.33613	0.325949	0.55208	1	0.99586435070306	KMT2A(2)_T	0	1
ENSG00000255153.1	TOLLIP-DT	0.33606	0.135012	0.32668	1	0.999172870140612	KMT2A(2)_T	0	0
ENSG00000276519.1		0.33598	0.662227		0.266666666666667	0.254755996691481	KMT2A(2)_T	0	0
ENSG00000137207.12	YIPF3	0.33592	0.000263273	0.0037036	1	1	KMT2A(2)_T	0	0
ENSG00000250130.1	GAPDHP43	0.3359	0.186904	0.39816	1	0.973531844499586	KMT2A(2)_T	0	0
ENSG00000112294.14	ALDH5A1	0.33588	0.115238	0.29473	1	1	KMT2A(2)_T	0	0
ENSG00000197302.10	KRBOX5	0.33587	0.0266079	0.11237	1	1	KMT2A(2)_T	0	1
ENSG00000280789.2	PAGR1	0.33587	0.00664961	0.042441	1	1	KMT2A(2)_T	0	0
ENSG00000120500.18	ARR3	0.33586	0.103739	0.27566	1	0.996691480562448	KMT2A(2)_T	0	0
ENSG00000175063.17	UBE2C	0.33582	0.262458	0.48764	1	1	KMT2A(2)_T	0	0
ENSG00000132003.9	ZSWIM4	0.33581	0.0535962	0.18081	1	1	KMT2A(2)_T	0	0
ENSG00000114124.2	GRK7	0.33577	0.29783	0.52476	1	0.951199338296112	KMT2A(2)_T	0	0
ENSG00000273997.1		0.33576	0.450681	0.66317	0.733333333333333	0.776674937965261	KMT2A(2)_T	0	0
ENSG00000157796.18	WDR19	0.33568	0.0357085	0.13735	1	1	KMT2A(2)_T	0	0
ENSG00000164744.13	SUN3	0.33563	0.171443	0.37877	0.933333333333333	0.971050454921423	KMT2A(2)_T	0	0
ENSG00000251517.1		0.33556	0.669134	0.82332	0.0666666666666667	0.292803970223325	KMT2A(2)_T	0	0
ENSG00000185507.21	IRF7	0.33555	0.129209	0.31678	1	1	KMT2A(2)_T	0	1
ENSG00000242294.6	STAG3L5P	0.33553	0.0575574	0.18888	1	1	KMT2A(2)_T	0	0
ENSG00000269069.1		0.33551	0.125139	0.31045	1	0.997518610421836	KMT2A(2)_T	0	0
ENSG00000277973.1		0.33548	0.716216		0.2	0.186931348221671	KMT2A(2)_T	0	0
ENSG00000198707.17	CEP290	0.33547	0.0396538	0.1476	1	1	KMT2A(2)_T	0	0
ENSG00000234884.2	GRK3-AS1	0.33545	0.277342	0.50353	1	0.977667493796526	KMT2A(2)_T	0	0
ENSG00000264563.1	MIR4633	0.33545	0.647076		0.333333333333333	0.233250620347395	KMT2A(2)_T	0	0
ENSG00000257875.1		0.33543	0.376879	0.60056	0.866666666666667	0.819685690653433	KMT2A(2)_T	0	0
ENSG00000197903.8	H2BC12	0.33532	0.140215	0.33435	1	1	KMT2A(2)_T	0	0
ENSG00000274822.1	MIR6762	0.33528	0.46581	0.67462	0.533333333333333	0.576509511993383	KMT2A(2)_T	0	0
ENSG00000081177.18	EXD2	0.33527	0.0404168	0.14946	1	1	KMT2A(2)_T	0	0
ENSG00000260675.1	TCERG1P2	0.33526	0.468704	0.67692	0.8	0.665839536807279	KMT2A(2)_T	0	0
ENSG00000159792.10	PSKH1	0.33522	0.0140565	0.072213	1	1	KMT2A(2)_T	0	0
ENSG00000240427.1	RPS26P34	0.33522	0.678549	0.82971	0.533333333333333	0.355665839536807	KMT2A(2)_T	0	0
ENSG00000164047.6	CAMP	0.33517	0.532532	0.72673	1	0.981803143093466	KMT2A(2)_T	0	0
ENSG00000276945.1		0.33517	0.236719	0.45849	1	0.941273779983457	KMT2A(2)_T	0	0
ENSG00000260871.1		0.33508	0.330324	0.55631	0.8	0.814722911497105	KMT2A(2)_T	0	0
ENSG00000253663.1	NPM1P52	0.33502	0.557578	0.74556	0.466666666666667	0.41025641025641	KMT2A(2)_T	0	0
ENSG00000231966.1	LINC02818	0.33501	0.444266	0.65789	0.733333333333333	0.71712158808933	KMT2A(2)_T	0	0
ENSG00000200059.1		0.33498	0.45404	0.66559	0.8	0.687344913151365	KMT2A(2)_T	0	0
ENSG00000234255.9		0.33487	0.578041	0.76109	0.4	0.436724565756824	KMT2A(2)_T	0	0
ENSG00000127980.16	PEX1	0.33486	0.00830937	0.049782	1	1	KMT2A(2)_T	0	0
ENSG00000260494.1		0.33484	0.274325	0.5001	1	0.921422663358147	KMT2A(2)_T	0	0
ENSG00000228979.4	PPIAP55	0.33475	0.442604	0.65653	0.933333333333333	0.727047146401985	KMT2A(2)_T	0	0
ENSG00000278943.1		0.33475	0.198189	0.4127	1	0.96029776674938	KMT2A(2)_T	0	0
ENSG00000259083.1	PNN-AS1	0.33471	0.11887	0.30058	1	0.997518610421836	KMT2A(2)_T	0	0
ENSG00000256273.1		0.33467	0.640655	0.80388	0.333333333333333	0.318444995864351	KMT2A(2)_T	0	0
ENSG00000206913.1		0.33461	0.146071	0.34293	1	0.979321753515302	KMT2A(2)_T	0	0
ENSG00000124194.17	GDAP1L1	0.33453	0.46517	0.67409	0.866666666666667	0.754342431761787	KMT2A(2)_T	0	0
ENSG00000137070.18	IL11RA	0.33449	0.0513072	0.17567	1	1	KMT2A(2)_T	0	0
ENSG00000214827.11	MTCP1	0.33446	0.0300361	0.12173	1	1	KMT2A(2)_T	0	0
ENSG00000178802.18	MPI	0.33437	0.0141936	0.072669	1	1	KMT2A(2)_T	0	0
ENSG00000280739.3	EIF1B-AS1	0.3343	0.0757255	0.22551	1	1	KMT2A(2)_T	0	0
ENSG00000224906.3	SRP14P1	0.33427	0.31666	0.54352	0.866666666666667	0.823821339950372	KMT2A(2)_T	0	0
ENSG00000169689.15	CENPX	0.33426	0.0375065	0.14208	1	1	KMT2A(2)_T	0	1
ENSG00000121289.18	CEP89	0.33425	0.0104156	0.058399	1	1	KMT2A(2)_T	0	0
ENSG00000280353.1		0.33417	0.222118	0.44191	0.866666666666667	0.971877584780811	KMT2A(2)_T	0	0
ENSG00000151023.17	ENKUR	0.33411	0.408041	0.62733	0.933333333333333	0.878411910669975	KMT2A(2)_T	0	0
ENSG00000237749.4	RPS27P9	0.334	0.174422	0.38234	1	0.997518610421836	KMT2A(2)_T	0	0
ENSG00000132881.12	CPLANE2	0.33398	0.0470357	0.16556	1	0.999172870140612	KMT2A(2)_T	0	0
ENSG00000207401.1		0.33385	0.742097		0.133333333333333	0.177832919768404	KMT2A(2)_T	0	0
ENSG00000196634.3	LUADT1	0.33383	0.458178	0.66869	0.666666666666667	0.590570719602978	KMT2A(2)_T	0	0
ENSG00000255647.3		0.33378	0.292982	0.52002	1	0.928866832092639	KMT2A(2)_T	0	0
ENSG00000150054.18	MPP7	0.33377	0.241341	0.46391	1	1	KMT2A(2)_T	0	0
ENSG00000266456.1		0.33377	0.337589	0.56365	0.933333333333333	0.859387923904053	KMT2A(2)_T	0	0
ENSG00000196466.10	ZNF799	0.33372	0.0703921	0.21515	1	0.997518610421836	KMT2A(2)_T	0	1
ENSG00000114378.17	HYAL1	0.33366	0.195862	0.40971	1	1	KMT2A(2)_T	0	0
ENSG00000267649.1		0.33365	0.289137	0.51584	1	0.958643507030604	KMT2A(2)_T	0	0
ENSG00000271803.1		0.33358	0.452867	0.66482	0.666666666666667	0.723738626964433	KMT2A(2)_T	0	0
ENSG00000167552.14	TUBA1A	0.3335	0.081663	0.23698	1	1	KMT2A(2)_T	0	0
ENSG00000244712.1	RPL29P27	0.33346	0.189222	0.4013	0.8	0.915632754342432	KMT2A(2)_T	0	0
ENSG00000237005.1	HIGD1AP15	0.33344	0.668392		0.4	0.277088502894955	KMT2A(2)_T	0	0
ENSG00000152601.17	MBNL1	0.33343	0.00519755	0.035517	1	1	KMT2A(2)_T	0	1
ENSG00000158402.20	CDC25C	0.33338	0.191978	0.40478	1	1	KMT2A(2)_T	0	0
ENSG00000131055.5	COX4I2	0.33317	0.587764	0.76784	0.4	0.415219189412738	KMT2A(2)_T	0	0
ENSG00000234797.5	RPS3AP6	0.33312	0.0778442	0.22962	1	1	KMT2A(2)_T	0	0
ENSG00000124313.18	IQSEC2	0.3331	0.1568	0.35816	1	1	KMT2A(2)_T	0	0
ENSG00000177462.7	OR2T8	0.3331	0.278179	0.50444	1	0.95616211745244	KMT2A(2)_T	0	0
ENSG00000258643.6	BCL2L2-PABPN1	0.3331	0.170108	0.37701	1	0.974358974358974	KMT2A(2)_T	0	0
ENSG00000123374.11	CDK2	0.33302	0.0148207	0.074996	1	1	KMT2A(2)_T	0	0
ENSG00000100360.15	IFT27	0.333	0.0330046	0.1301	1	1	KMT2A(2)_T	0	0
ENSG00000260882.1		0.33298	0.428131	0.6446	0.666666666666667	0.617038875103391	KMT2A(2)_T	0	0
ENSG00000274198.1		0.33285	0.713274		0.333333333333333	0.19106699751861	KMT2A(2)_T	0	0
ENSG00000231369.1	RPL15P22	0.33278	0.113274	0.29162	1	0.999172870140612	KMT2A(2)_T	0	0
ENSG00000196912.12	ANKRD36B	0.33269	0.0879661	0.24812	1	1	KMT2A(2)_T	0	0
ENSG00000260518.2	BMS1P8	0.33269	0.456592	0.66753	1	0.811414392059553	KMT2A(2)_T	0	0
ENSG00000112218.9	GPR63	0.33261	0.555688	0.74424	0.866666666666667	0.864350703060381	KMT2A(2)_T	0	0
ENSG00000163154.6	TNFAIP8L2	0.3326	0.22381	0.44376	1	1	KMT2A(2)_T	0	0
ENSG00000237101.1		0.33257	0.187413	0.39885	0.933333333333333	0.93631100082713	KMT2A(2)_T	0	0
ENSG00000156219.17	ART3	0.33254	0.492044	0.69607	0.933333333333333	0.907361455748553	KMT2A(2)_T	0	0
ENSG00000277250.1		0.33253	0.457036	0.66781	1	0.817204301075269	KMT2A(2)_T	0	0
ENSG00000265460.6		0.33251	0.364925	0.58997	0.933333333333333	0.880893300248139	KMT2A(2)_T	0	0
ENSG00000279659.1		0.3324	0.512942	0.71167	0.866666666666667	0.823821339950372	KMT2A(2)_T	0	0
ENSG00000232041.1	PSMD10P3	0.33205	0.5189	0.71674	0.533333333333333	0.503722084367246	KMT2A(2)_T	0	0
ENSG00000257511.1		0.332	0.00850293	0.0506	1	1	KMT2A(2)_T	0	0
ENSG00000273402.1		0.33194	0.141119	0.33566	1	0.985938792390405	KMT2A(2)_T	0	0
ENSG00000240823.3	RN7SL23P	0.33188	0.279673	0.50551	1	0.952853598014888	KMT2A(2)_T	0	0
ENSG00000242101.3	RN7SL416P	0.33188	0.770301	0.88415	0.0666666666666667	0.200992555831266	KMT2A(2)_T	0	0
ENSG00000237418.1		0.33187	0.271603	0.49727	0.866666666666667	0.84449958643507	KMT2A(2)_T	0	0
ENSG00000273007.2		0.33183	0.294502	0.52151	0.933333333333333	0.963606286186931	KMT2A(2)_T	0	0
ENSG00000280420.1		0.33181	0.240207	0.46268	1	0.846980976013234	KMT2A(2)_T	0	0
ENSG00000100767.17	PAPLN	0.33164	0.171037	0.37819	1	1	KMT2A(2)_T	0	0
ENSG00000204070.10	SYS1	0.33164	0.00324911	0.025174	1	1	KMT2A(2)_T	0	0
ENSG00000176358.15	TAC4	0.33161	0.261189	0.48622	1	0.981803143093466	KMT2A(2)_T	0	0
ENSG00000266079.5	SNORA59B	0.3316	0.680583		0.333333333333333	0.240694789081886	KMT2A(2)_T	0	0
ENSG00000182814.7	FUNDC2P2	0.33159	0.456862	0.66775	0.866666666666667	0.659222497932175	KMT2A(2)_T	0	0
ENSG00000258917.1	ZMYND19P1	0.33158	0.244831	0.46821	1	0.956989247311828	KMT2A(2)_T	0	0
ENSG00000173227.14	SYT12	0.33153	0.538872	0.73143	0.666666666666667	0.703060380479735	KMT2A(2)_T	0	0
ENSG00000235574.1		0.33153	0.406106	0.62551	0.733333333333333	0.732837055417701	KMT2A(2)_T	0	0
ENSG00000262921.1		0.33152	0.648676	0.80916	0.466666666666667	0.337468982630273	KMT2A(2)_T	0	0
ENSG00000287484.1		0.3315	0.575711	0.7595	0.466666666666667	0.471464019851117	KMT2A(2)_T	0	0
ENSG00000167595.15	PROSER3	0.33149	0.00195954	0.017279	1	1	KMT2A(2)_T	0	0
ENSG00000244130.1	UBE2Q2P9	0.33149	0.611346	0.78412	0.4	0.381306865177833	KMT2A(2)_T	0	0
ENSG00000243944.5		0.33147	0.77302		0.0666666666666667	0.167907361455749	KMT2A(2)_T	0	0
ENSG00000260530.1		0.33141	0.63457	0.79981	0.4	0.361455748552523	KMT2A(2)_T	0	0
ENSG00000280086.1		0.3314	0.602841	0.77866	0.333333333333333	0.421836228287841	KMT2A(2)_T	0	0
ENSG00000212206.1		0.33139	0.508758	0.70836	0.6	0.564102564102564	KMT2A(2)_T	0	0
ENSG00000216866.5	RPS2P55	0.33138	0.118655	0.30031	1	1	KMT2A(2)_T	0	0
ENSG00000268583.2		0.33134	0.265973	0.49155	1	0.987593052109181	KMT2A(2)_T	0	0
ENSG00000235652.9	EPM2A-DT	0.33131	0.0286288	0.11787	1	0.999172870140612	KMT2A(2)_T	0	0
ENSG00000213068.3		0.33126	0.458035	0.66858	0.866666666666667	0.698924731182796	KMT2A(2)_T	0	0
ENSG00000271797.1		0.33126	0.0891885	0.25016	1	0.992555831265509	KMT2A(2)_T	0	0
ENSG00000177138.17	FAM9B	0.33125	0.512161	0.71097	0.666666666666667	0.663358147229115	KMT2A(2)_T	0	0
ENSG00000287644.1		0.33125	0.2275	0.44805	1	0.993382961124897	KMT2A(2)_T	0	0
ENSG00000114902.14	SPCS1	0.33123	0.00718693	0.044852	1	1	KMT2A(2)_T	0	0
ENSG00000201208.1		0.33121	0.147354	0.34492	1	0.991728701406121	KMT2A(2)_T	0	0
ENSG00000229567.1		0.33119	0.124597	0.30936	1	0.996691480562448	KMT2A(2)_T	0	0
ENSG00000132394.11	EEFSEC	0.33105	0.0127272	0.067332	1	1	KMT2A(2)_T	0	0
ENSG00000273160.1		0.33105	0.303815	0.53097	1	0.947063688999173	KMT2A(2)_T	0	0
ENSG00000172732.12	MUS81	0.33097	0.00753712	0.046386	1	1	KMT2A(2)_T	0	1
ENSG00000196544.8	BORCS6	0.33096	0.0333964	0.13112	1	1	KMT2A(2)_T	0	0
ENSG00000269938.1		0.33094	0.277078	0.50322	1	0.951199338296112	KMT2A(2)_T	0	0
ENSG00000172421.10	EFCAB3	0.33091	0.657283		0.266666666666667	0.290322580645161	KMT2A(2)_T	0	0
ENSG00000116396.15	KCNC4	0.33089	0.121097	0.30395	1	1	KMT2A(2)_T	0	0
ENSG00000200225.1	RNA5SP382	0.33086	0.580863	0.76342	0.6	0.400330851943755	KMT2A(2)_T	0	0
ENSG00000270878.1	GCATP1	0.33086	0.203296	0.4191	1	0.978494623655914	KMT2A(2)_T	0	0
ENSG00000198920.11	KIAA0753	0.33081	0.00302316	0.023892	1	1	KMT2A(2)_T	0	0
ENSG00000136546.16	SCN7A	0.33077	0.633325	0.79877	0.8	0.604631927212572	KMT2A(2)_T	1	0
ENSG00000248671.8		0.33056	0.0948285	0.25986	1	0.997518610421836	KMT2A(2)_T	0	0
ENSG00000268678.1		0.33053	0.166887	0.37283	1	0.984284532671629	KMT2A(2)_T	0	0
ENSG00000255282.6	WTAPP1	0.33047	0.647937	0.80883	0.533333333333333	0.443341604631927	KMT2A(2)_T	0	0
ENSG00000234941.1		0.33043	0.599904	0.77633	0.666666666666667	0.395368072787428	KMT2A(2)_T	0	0
ENSG00000280120.1		0.33042	0.0282329	0.11672	1	0.998345740281224	KMT2A(2)_T	0	0
ENSG00000272192.1	PDE7A-DT	0.33035	0.180392	0.39005	1	0.988420181968569	KMT2A(2)_T	0	0
ENSG00000112394.17	SLC16A10	0.33034	0.362068	0.587	1	0.995037220843672	KMT2A(2)_T	0	0
ENSG00000181381.14	DDX60L	0.33029	0.102207	0.2732	1	1	KMT2A(2)_T	0	0
ENSG00000113758.13	DBN1	0.3302	0.287251	0.51387	1	1	KMT2A(2)_T	0	0
ENSG00000261770.1		0.33015	0.199836	0.41501	1	0.99586435070306	KMT2A(2)_T	0	0
ENSG00000114988.12	LMAN2L	0.32999	0.0594644	0.19252	1	1	KMT2A(2)_T	1	0
ENSG00000261335.1		0.32992	0.339763	0.56558	1	0.893300248138958	KMT2A(2)_T	0	0
ENSG00000215347.4	SLC25A5P1	0.32989	0.243751	0.46688	0.933333333333333	0.923076923076923	KMT2A(2)_T	0	0
ENSG00000252474.1	RNU6-539P	0.32988	0.343107	0.56852	0.933333333333333	0.923076923076923	KMT2A(2)_T	0	0
ENSG00000227845.2		0.32987	0.427735	0.64443	0.8	0.711331679073615	KMT2A(2)_T	0	0
ENSG00000157353.17	FCSK	0.32985	0.0032923	0.025392	1	1	KMT2A(2)_T	0	0
ENSG00000270248.1		0.32981	0.417811	0.63553	0.8	0.664185277088503	KMT2A(2)_T	0	0
ENSG00000235042.1	SMARCAL1-AS1	0.3297	0.742115		0.0666666666666667	0.181141439205955	KMT2A(2)_T	0	0
ENSG00000233347.1	ERP29P1	0.32967	0.107854	0.28258	1	0.99586435070306	KMT2A(2)_T	0	0
ENSG00000279794.1		0.32954	0.260912	0.48601	1	0.963606286186931	KMT2A(2)_T	0	0
ENSG00000274252.1	GGTLC3	0.32952	0.686833	0.83519	0.266666666666667	0.298593879239041	KMT2A(2)_T	0	0
ENSG00000248103.1		0.32949	0.297023	0.52389	0.866666666666667	0.894954507857734	KMT2A(2)_T	0	0
ENSG00000275834.1		0.32943	0.393472	0.61508	1	0.855252274607113	KMT2A(2)_T	0	0
ENSG00000258215.1		0.32936	0.665591	0.8209	0.333333333333333	0.349048800661704	KMT2A(2)_T	0	0
ENSG00000266019.1	MIR3609	0.32933	0.506318	0.70656	1	0.840363937138131	KMT2A(2)_T	0	0
ENSG00000261375.1	GOLGA6L23P	0.3293	0.366319	0.59132	1	0.917287014061208	KMT2A(2)_T	0	0
ENSG00000135253.15	KCP	0.32923	0.272185	0.4978	1	0.999172870140612	KMT2A(2)_T	0	0
ENSG00000196981.4	WDR5B	0.32906	0.0888431	0.24964	1	0.999172870140612	KMT2A(2)_T	0	0
ENSG00000266934.1		0.32896	0.341892	0.56738	1	0.874276261373036	KMT2A(2)_T	0	0
ENSG00000230596.3	GPAA1P2	0.32895	0.604218	0.77942	0.6	0.403639371381307	KMT2A(2)_T	0	0
ENSG00000240785.2	RPL36AP21	0.32887	0.27332	0.499	1	0.957816377171216	KMT2A(2)_T	0	0
ENSG00000162384.14	CZIB	0.3288	0.00347144	0.026384	1	1	KMT2A(2)_T	0	0
ENSG00000226125.2	LINC01907	0.32877	0.282364	0.50844	0.933333333333333	0.966914805624483	KMT2A(2)_T	0	0
ENSG00000236048.2	SSBL5P	0.32876	0.353977	0.57926	1	0.880066170388751	KMT2A(2)_T	0	0
ENSG00000166263.13	STXBP4	0.32874	0.0744187	0.22306	1	1	KMT2A(2)_T	0	0
ENSG00000232624.8	LINC01517	0.3287	0.684223	0.83338	0.333333333333333	0.349875930521092	KMT2A(2)_T	0	0
ENSG00000232134.1	RPS15AP12	0.32844	0.122697	0.30643	1	1	KMT2A(2)_T	0	0
ENSG00000162076.13	FLYWCH2	0.32842	0.0246524	0.10676	1	1	KMT2A(2)_T	0	0
ENSG00000286305.1		0.32838	0.19077	0.40342	1	0.998345740281224	KMT2A(2)_T	0	0
ENSG00000213959.2		0.32837	0.607436	0.7817	0.266666666666667	0.349875930521092	KMT2A(2)_T	0	0
ENSG00000287630.1		0.32823	0.61678	0.78781	0.533333333333333	0.572373862696443	KMT2A(2)_T	0	0
ENSG00000230575.1		0.3282	0.560812	0.74813	0.666666666666667	0.562448304383788	KMT2A(2)_T	0	0
ENSG00000244301.6	AOX3P	0.32814	0.515921	0.7141	0.933333333333333	0.933829611248966	KMT2A(2)_T	0	0
ENSG00000273154.3		0.32814	0.476174	0.6832	0.533333333333333	0.537634408602151	KMT2A(2)_T	0	0
ENSG00000225265.2	TAF1A-AS1	0.32808	0.116874	0.29728	1	0.988420181968569	KMT2A(2)_T	0	0
ENSG00000228615.1	CENPNP2	0.32807	0.58751	0.76763	0.6	0.473118279569892	KMT2A(2)_T	0	0
ENSG00000162736.17	NCSTN	0.32805	0.00102479	0.010517	1	1	KMT2A(2)_T	1	0
ENSG00000199411.1		0.32805	0.509429	0.70902	0.733333333333333	0.531017369727047	KMT2A(2)_T	0	0
ENSG00000272054.1		0.32805	0.0960026	0.26181	1	0.997518610421836	KMT2A(2)_T	0	0
ENSG00000270330.1		0.32796	0.564126	0.75053	0.533333333333333	0.447477253928867	KMT2A(2)_T	0	0
ENSG00000137261.14	KIAA0319	0.32793	0.367633	0.59233	1	0.941273779983457	KMT2A(2)_T	0	0
ENSG00000176903.5	PNMA1	0.32793	0.0638931	0.20187	1	1	KMT2A(2)_T	0	0
ENSG00000213478.2	CFL1P2	0.3278	0.335909	0.56182	1	0.933829611248966	KMT2A(2)_T	0	0
ENSG00000232940.6	HCG25	0.3278	0.0524122	0.178	1	1	KMT2A(2)_T	0	0
ENSG00000215414.4	PSMA6P1	0.32779	0.112044	0.28948	1	0.996691480562448	KMT2A(2)_T	0	0
ENSG00000240356.6	RPL23AP7	0.32779	0.0349563	0.13528	1	1	KMT2A(2)_T	0	0
ENSG00000254419.1		0.32779	0.109283	0.28476	1	0.996691480562448	KMT2A(2)_T	0	0
ENSG00000177275.4	OR2AJ1	0.32778	0.386818	0.60958	0.866666666666667	0.814722911497105	KMT2A(2)_T	0	0
ENSG00000248187.1		0.32775	0.583668	0.76553	0.533333333333333	0.670802315963606	KMT2A(2)_T	0	0
ENSG00000251792.1		0.32771	0.482898	0.68905	0.733333333333333	0.551695616211745	KMT2A(2)_T	0	0
ENSG00000189223.15	PAX8-AS1	0.3277	0.583439	0.76538	1	0.997518610421836	KMT2A(2)_T	0	0
ENSG00000287891.1		0.3277	0.570701	0.75552	0.466666666666667	0.478908188585608	KMT2A(2)_T	0	0
ENSG00000244346.1	C9orf85P2	0.32769	0.266376	0.49192	1	0.984284532671629	KMT2A(2)_T	0	0
ENSG00000131018.24	SYNE1	0.32764	0.117685	0.29863	1	1	KMT2A(2)_T	0	0
ENSG00000198876.13	DCAF12	0.32756	0.191108	0.40383	1	1	KMT2A(2)_T	0	0
ENSG00000279278.1		0.32753	0.269835	0.49553	1	0.995037220843672	KMT2A(2)_T	0	0
ENSG00000259848.9		0.32752	0.58613	0.76686	0.6	0.445822994210091	KMT2A(2)_T	0	0
ENSG00000282418.1		0.32747	0.481322	0.68768	1	0.751033912324235	KMT2A(2)_T	0	0
ENSG00000233597.3	RPL19P6	0.3274	0.0744032	0.22303	1	1	KMT2A(2)_T	0	0
ENSG00000137094.15	DNAJB5	0.32737	0.329388	0.55547	1	1	KMT2A(2)_T	0	0
ENSG00000179240.13	GVQW3	0.32721	0.167785	0.37398	1	1	KMT2A(2)_T	0	0
ENSG00000288577.1		0.32721	0.177462	0.38639	1	0.984284532671629	KMT2A(2)_T	0	0
ENSG00000122966.17	CIT	0.3272	0.178219	0.38745	1	1	KMT2A(2)_T	0	0
ENSG00000176472.10	ZNF575	0.32717	0.0224819	0.10009	1	1	KMT2A(2)_T	0	1
ENSG00000224812.3	TMEM72-AS1	0.32712	0.207979	0.42523	1	0.989247311827957	KMT2A(2)_T	0	0
ENSG00000244485.1	RPL18P13	0.3271	0.197781	0.41217	1	0.989247311827957	KMT2A(2)_T	0	0
ENSG00000202523.1		0.32699	0.267359	0.49311	1	0.880893300248139	KMT2A(2)_T	0	0
ENSG00000144567.11	RETREG2	0.32696	0.00387005	0.028543	1	1	KMT2A(2)_T	0	0
ENSG00000149809.16	TM7SF2	0.32694	0.025034	0.10771	1	1	KMT2A(2)_T	0	0
ENSG00000104833.12	TUBB4A	0.32692	0.432791	0.64838	1	0.989247311827957	KMT2A(2)_T	0	0
ENSG00000231806.3	PCAT7	0.32685	0.47776	0.68471	1	0.790736145574855	KMT2A(2)_T	0	0
ENSG00000100055.21	CYTH4	0.32683	0.133849	0.32465	1	1	KMT2A(2)_T	0	0
ENSG00000278543.1		0.3268	0.590167	0.76953	0.533333333333333	0.471464019851117	KMT2A(2)_T	0	0
ENSG00000073803.14	MAP3K13	0.32678	0.123058	0.30704	1	1	KMT2A(2)_T	0	1
ENSG00000116521.11	SCAMP3	0.32651	0.00235609	0.019874	1	1	KMT2A(2)_T	0	0
ENSG00000148803.12	FUOM	0.32645	0.0942175	0.25886	1	1	KMT2A(2)_T	0	0
ENSG00000250492.1	INTS6P1	0.32641	0.292341	0.51926	1	0.924731182795699	KMT2A(2)_T	0	0
ENSG00000079931.15	MOXD1	0.32638	0.411202	0.62977	0.933333333333333	0.913978494623656	KMT2A(2)_T	1	0
ENSG00000102078.16	SLC25A14	0.32634	0.000468385	0.0057719	1	1	KMT2A(2)_T	0	0
ENSG00000198157.11	HMGN5	0.32632	0.167584	0.37382	1	1	KMT2A(2)_T	0	0
ENSG00000256436.1	TAS2R31	0.32613	0.25133	0.47564	1	0.975186104218362	KMT2A(2)_T	0	0
ENSG00000273015.2	LINC00938	0.32603	0.0057185	0.038071	1	1	KMT2A(2)_T	0	0
ENSG00000238055.1	RPL36AP24	0.32595	0.307729	0.53515	0.8	0.909842845326716	KMT2A(2)_T	0	0
ENSG00000283511.1		0.32592	0.544232	0.73568	0.6	0.518610421836228	KMT2A(2)_T	0	0
ENSG00000207186.1	RNA5SP122	0.32591	0.503548	0.70477	0.733333333333333	0.597187758478081	KMT2A(2)_T	0	0
ENSG00000176318.8	FOXN3P1	0.32583	0.416694	0.63464	0.866666666666667	0.798180314309347	KMT2A(2)_T	0	0
ENSG00000140682.19	TGFB1I1	0.32575	0.253852	0.47821	1	1	KMT2A(2)_T	0	1
ENSG00000235731.3	LINC02250	0.32566	0.478591	0.68544	0.866666666666667	0.775020678246485	KMT2A(2)_T	0	0
ENSG00000215256.4	DHRS4-AS1	0.32548	0.0806842	0.23512	1	1	KMT2A(2)_T	0	0
ENSG00000244578.1	LINC01391	0.32537	0.716978		0.333333333333333	0.250620347394541	KMT2A(2)_T	0	0
ENSG00000213885.4	RPL13AP7	0.32532	0.120484	0.30303	1	1	KMT2A(2)_T	0	0
ENSG00000198468.9	FLVCR1-DT	0.3253	0.14237	0.33751	1	1	KMT2A(2)_T	0	0
ENSG00000237080.3	EHMT2-AS1	0.32522	0.241189	0.46376	1	0.98014888337469	KMT2A(2)_T	0	0
ENSG00000079974.18	RABL2B	0.3252	0.00738675	0.045708	1	1	KMT2A(2)_T	0	0
ENSG00000109680.11	TBC1D19	0.3252	0.0331696	0.13047	1	0.999172870140612	KMT2A(2)_T	0	0
ENSG00000218793.1		0.3252	0.554184	0.74312	0.733333333333333	0.492142266335815	KMT2A(2)_T	0	0
ENSG00000132773.12	TOE1	0.32516	0.00304064	0.023991	1	1	KMT2A(2)_T	0	1
ENSG00000230359.5	TPI1P2	0.32501	0.0498448	0.17245	1	1	KMT2A(2)_T	0	0
ENSG00000237472.1		0.32497	0.503702	0.70484	0.733333333333333	0.536807278742763	KMT2A(2)_T	0	0
ENSG00000266619.1	MIR4642	0.32496	0.474011	0.68119	0.666666666666667	0.667493796526055	KMT2A(2)_T	0	0
ENSG00000239224.3	RN7SL546P	0.32491	0.597878	0.77504	0.6	0.452440033085194	KMT2A(2)_T	0	0
ENSG00000226298.1	RAD23BP3	0.32484	0.456642	0.66755	1	0.882547559966915	KMT2A(2)_T	0	0
ENSG00000260790.1	CDR2-DT	0.32482	0.245401	0.46877	0.933333333333333	0.962779156327543	KMT2A(2)_T	0	0
ENSG00000280649.2		0.3247	0.107288	0.28185	1	0.998345740281224	KMT2A(2)_T	0	0
ENSG00000262529.1		0.32463	0.581088	0.76363	0.333333333333333	0.416046319272126	KMT2A(2)_T	0	0
ENSG00000242014.3	RN7SL26P	0.3246	0.70847	0.84819	0.2	0.320926385442514	KMT2A(2)_T	0	0
ENSG00000130590.14	SAMD10	0.32458	0.0754948	0.22515	1	1	KMT2A(2)_T	0	0
ENSG00000167272.11	POP5	0.32456	0.012029	0.064664	1	1	KMT2A(2)_T	0	0
ENSG00000139508.15	SLC46A3	0.32453	0.0960293	0.26187	1	1	KMT2A(2)_T	0	0
ENSG00000279837.1		0.32449	0.38874	0.61116	0.933333333333333	0.879239040529363	KMT2A(2)_T	0	0
ENSG00000232824.1	PRR13P1	0.32445	0.420535	0.63831	0.866666666666667	0.827956989247312	KMT2A(2)_T	0	0
ENSG00000215548.2	FRG1JP	0.32442	0.473756	0.68105	0.933333333333333	0.990074441687345	KMT2A(2)_T	0	0
ENSG00000284636.1		0.32442	0.634011	0.79931	0.6	0.402812241521919	KMT2A(2)_T	0	0
ENSG00000077152.11	UBE2T	0.32433	0.222697	0.44251	1	1	KMT2A(2)_T	0	0
ENSG00000158793.14	NIT1	0.32429	0.00821055	0.049347	1	1	KMT2A(2)_T	0	0
ENSG00000234322.1	ST13P18	0.32412	0.114339	0.29333	1	0.987593052109181	KMT2A(2)_T	0	0
ENSG00000287657.1		0.32396	0.372479	0.59658	0.933333333333333	0.775020678246485	KMT2A(2)_T	0	0
ENSG00000202382.1		0.32393	0.241358	0.46391	0.933333333333333	0.919768403639371	KMT2A(2)_T	0	0
ENSG00000287960.1		0.32372	0.276495	0.50266	0.933333333333333	0.894954507857734	KMT2A(2)_T	0	0
ENSG00000287937.1		0.32368	0.461012	0.6707	0.933333333333333	0.906534325889165	KMT2A(2)_T	0	0
ENSG00000263503.1	MAPK8IP1P2	0.32364	0.702485	0.84465	0.733333333333333	0.622828784119107	KMT2A(2)_T	0	0
ENSG00000228665.2	RPS27P6	0.32352	0.242617	0.46542	1	0.993382961124897	KMT2A(2)_T	0	0
ENSG00000234619.1	RPL7P11	0.32351	0.32043	0.54697	1	0.93217535153019	KMT2A(2)_T	0	0
ENSG00000155592.16	ZKSCAN2	0.32346	0.0538613	0.18121	1	0.999172870140612	KMT2A(2)_T	0	1
ENSG00000099958.15	DERL3	0.32342	0.195128	0.40878	1	1	KMT2A(2)_T	0	0
ENSG00000275830.2	LINC03082	0.32339	0.724433	0.857	0.266666666666667	0.293631100082713	KMT2A(2)_T	0	0
ENSG00000267529.3		0.32324	0.38166	0.60496	0.866666666666667	0.9520264681555	KMT2A(2)_T	0	0
ENSG00000238058.2	CAMSAP1-DT	0.32322	0.0517486	0.17652	1	1	KMT2A(2)_T	0	0
ENSG00000157214.14	STEAP2	0.32317	0.650164	0.81022	0.4	0.583126550868486	KMT2A(2)_T	0	0
ENSG00000180376.17	CCDC66	0.32314	0.0168397	0.082272	1	1	KMT2A(2)_T	0	0
ENSG00000182885.17	ADGRG3	0.32314	0.366142	0.5913	1	0.999172870140612	KMT2A(2)_T	0	1
ENSG00000219391.1		0.32314	0.370678	0.59501	1	0.881720430107527	KMT2A(2)_T	0	0
ENSG00000103037.12	SETD6	0.32302	0.00390367	0.028741	1	1	KMT2A(2)_T	0	1
ENSG00000120318.16	ARAP3	0.323	0.334744	0.56075	1	1	KMT2A(2)_T	0	0
ENSG00000112293.15	GPLD1	0.32299	0.232714	0.45406	1	0.996691480562448	KMT2A(2)_T	0	0
ENSG00000237851.1		0.32298	0.503117	0.70442	0.533333333333333	0.671629445822994	KMT2A(2)_T	0	0
ENSG00000177971.8	IMP3	0.32296	0.0107643	0.059822	1	1	KMT2A(2)_T	0	0
ENSG00000206822.1		0.32296	0.498156	0.70091	0.6	0.574028122415219	KMT2A(2)_T	0	0
ENSG00000251629.7	LINC02241	0.32295	0.451641	0.66389	0.733333333333333	0.751861042183623	KMT2A(2)_T	0	0
ENSG00000206903.1	SNORA24B	0.32294	0.4811	0.68748	0.666666666666667	0.584780810587262	KMT2A(2)_T	0	0
ENSG00000277035.1		0.32292	0.54973	0.73989	0.8	0.662531017369727	KMT2A(2)_T	0	0
ENSG00000089847.12	ANKRD24	0.32291	0.165418	0.37065	1	0.998345740281224	KMT2A(2)_T	0	0
ENSG00000217648.1	PARLP2	0.3229	0.240839	0.46342	1	0.98014888337469	KMT2A(2)_T	0	0
ENSG00000258982.1		0.3229	0.21385	0.43217	1	0.93217535153019	KMT2A(2)_T	0	0
ENSG00000253877.6	LINC01608	0.32276	0.685741		0.133333333333333	0.271298593879239	KMT2A(2)_T	0	0
ENSG00000234283.1	LINC01731	0.32272	0.623848	0.793	0.733333333333333	0.509511993382961	KMT2A(2)_T	0	0
ENSG00000281195.1		0.32272	0.200464	0.41582	1	0.997518610421836	KMT2A(2)_T	0	0
ENSG00000238172.2	RPS2P35	0.32271	0.296251	0.5229	1	0.967741935483871	KMT2A(2)_T	0	0
ENSG00000163918.11	RFC4	0.3225	0.0263891	0.1117	1	1	KMT2A(2)_T	0	0
ENSG00000266392.1	MIR4740	0.3224	0.454656	0.66599	1	0.822167080231596	KMT2A(2)_T	0	0
ENSG00000230534.6		0.32238	0.238867	0.46094	1	0.947890818858561	KMT2A(2)_T	0	0
ENSG00000126264.10	HCST	0.32225	0.176094	0.38445	1	1	KMT2A(2)_T	0	0
ENSG00000225526.5	MKRN2OS	0.32225	0.167704	0.37392	1	0.99586435070306	KMT2A(2)_T	0	0
ENSG00000261560.1		0.32224	0.200236	0.41546	1	0.998345740281224	KMT2A(2)_T	0	0
ENSG00000152556.17	PFKM	0.32221	0.147234	0.34478	1	1	KMT2A(2)_T	0	0
ENSG00000183386.10	FHL3	0.32209	0.0833372	0.23976	1	1	KMT2A(2)_T	0	0
ENSG00000243504.1	RPS23P1	0.32209	0.317694	0.54425	1	0.938792390405294	KMT2A(2)_T	0	0
ENSG00000248578.1	NPM1P21	0.32206	0.140518	0.33475	1	0.985111662531017	KMT2A(2)_T	0	0
ENSG00000287701.1		0.32202	0.68345		0.333333333333333	0.256410256410256	KMT2A(2)_T	0	0
ENSG00000260136.6		0.32195	0.0554819	0.18467	1	0.999172870140612	KMT2A(2)_T	0	0
ENSG00000197958.13	RPL12	0.32185	0.0524291	0.17803	1	1	KMT2A(2)_T	0	0
ENSG00000163947.12	ARHGEF3	0.32175	0.0647867	0.20354	1	1	KMT2A(2)_T	0	0
ENSG00000121413.13	ZSCAN18	0.32172	0.170317	0.37732	1	1	KMT2A(2)_T	0	1
ENSG00000168556.7	ING2	0.3217	0.0165098	0.081076	1	1	KMT2A(2)_T	0	0
ENSG00000119866.22	BCL11A	0.32158	0.130756	0.31939	1	1	KMT2A(2)_T	0	1
ENSG00000105649.10	RAB3A	0.32151	0.174247	0.38211	1	0.999172870140612	KMT2A(2)_T	0	0
ENSG00000199944.1	RNU6-653P	0.32143	0.606216	0.78092	0.4	0.440033085194376	KMT2A(2)_T	0	0
ENSG00000177076.6	ACER2	0.3213	0.0881587	0.2485	1	0.998345740281224	KMT2A(2)_T	0	0
ENSG00000197595.4	ATP11AUN	0.32126	0.369355	0.59384	0.733333333333333	0.812241521918941	KMT2A(2)_T	0	0
ENSG00000261143.1	ADAMTS7P3	0.32125	0.395493	0.61688	0.933333333333333	0.95616211745244	KMT2A(2)_T	0	0
ENSG00000218976.2	IMPDH1P9	0.3212	0.367297	0.5921	0.866666666666667	0.827956989247312	KMT2A(2)_T	0	0
ENSG00000100139.13	MICALL1	0.32114	0.0124992	0.066395	1	1	KMT2A(2)_T	0	0
ENSG00000243607.3	RPL35AP26	0.32114	0.288416	0.51484	1	0.926385442514475	KMT2A(2)_T	0	0
ENSG00000285840.2		0.32104	0.486765	0.69189	0.933333333333333	0.702233250620347	KMT2A(2)_T	0	0
ENSG00000258824.2		0.32102	0.114033	0.2928	1	0.966914805624483	KMT2A(2)_T	0	0
ENSG00000215002.2	RPL23AP59	0.32097	0.373488	0.59736	0.866666666666667	0.8287841191067	KMT2A(2)_T	0	0
ENSG00000233064.2		0.32097	0.519935	0.71741	0.6	0.52191894127378	KMT2A(2)_T	0	0
ENSG00000260830.1		0.32097	0.166463	0.3722	0.933333333333333	0.948717948717949	KMT2A(2)_T	0	0
ENSG00000262904.1	TMPOP2	0.32097	0.27474	0.50062	1	0.973531844499586	KMT2A(2)_T	0	0
ENSG00000164039.15	BDH2	0.32096	0.0132391	0.069224	1	1	KMT2A(2)_T	0	0
ENSG00000178789.9	CD300LB	0.32093	0.383277	0.6063	1	0.999172870140612	KMT2A(2)_T	0	0
ENSG00000199237.1	RNU6-834P	0.3209	0.441252	0.65531	0.866666666666667	0.767576509511993	KMT2A(2)_T	0	0
ENSG00000257752.1		0.32087	0.190507	0.40313	1	0.968569065343259	KMT2A(2)_T	0	0
ENSG00000104974.12	LILRA1	0.32085	0.318436	0.5449	1	1	KMT2A(2)_T	1	0
ENSG00000185875.13	THNSL1	0.32069	0.285706	0.51208	1	0.994210090984284	KMT2A(2)_T	0	0
ENSG00000269176.2		0.32067	0.0825741	0.23852	1	0.991728701406121	KMT2A(2)_T	0	0
ENSG00000166535.20	A2ML1	0.32063	0.397582	0.61836	1	0.98014888337469	KMT2A(2)_T	0	0
ENSG00000129347.21	KRI1	0.32056	0.00431565	0.03088	1	1	KMT2A(2)_T	0	0
ENSG00000224183.1	SDHDP6	0.32053	0.225843	0.44602	1	0.973531844499586	KMT2A(2)_T	0	0
ENSG00000279667.1		0.32043	0.168307	0.37463	1	0.988420181968569	KMT2A(2)_T	0	0
ENSG00000265683.1	SYPL1P2	0.32032	0.309039	0.5365	1	0.914805624483044	KMT2A(2)_T	0	0
ENSG00000160410.15	SHKBP1	0.32025	0.0146737	0.074445	1	1	KMT2A(2)_T	0	0
ENSG00000198715.13	GLMP	0.32025	0.0456108	0.16214	1	1	KMT2A(2)_T	0	1
ENSG00000161381.14	PLXDC1	0.32022	0.28747	0.51399	1	0.999172870140612	KMT2A(2)_T	1	0
ENSG00000110723.12	EXPH5	0.32013	0.410005	0.62867	1	0.981803143093466	KMT2A(2)_T	0	0
ENSG00000250303.4	LINC02762	0.3201	0.202344	0.41803	1	0.999172870140612	KMT2A(2)_T	0	0
ENSG00000066294.15	CD84	0.32006	0.10144	0.27176	1	1	KMT2A(2)_T	1	0
ENSG00000270332.2	SMC2-DT	0.31995	0.31184	0.53885	1	0.973531844499586	KMT2A(2)_T	0	0
ENSG00000123353.10	ORMDL2	0.31993	0.0142962	0.073109	1	1	KMT2A(2)_T	0	0
ENSG00000240305.1	RPL6P26	0.31993	0.211022	0.42876	1	0.929693961952026	KMT2A(2)_T	0	0
ENSG00000089177.19	KIF16B	0.31984	0.18168	0.39156	1	1	KMT2A(2)_T	0	0
ENSG00000208772.1	SNORD94	0.31977	0.0999086	0.26909	1	0.992555831265509	KMT2A(2)_T	0	0
ENSG00000259707.1		0.31976	0.236029	0.45774	1	0.894127377998346	KMT2A(2)_T	0	0
ENSG00000103067.14	ESRP2	0.31974	0.23091	0.45199	1	0.996691480562448	KMT2A(2)_T	0	0
ENSG00000274670.1		0.31968	0.527065	0.72266	0.666666666666667	0.552522746071133	KMT2A(2)_T	0	0
ENSG00000229191.1		0.31964	0.391538	0.6135	0.866666666666667	0.919768403639371	KMT2A(2)_T	0	0
ENSG00000266907.1		0.31962	0.25579	0.48036	1	0.990901571546733	KMT2A(2)_T	0	0
ENSG00000004864.14	SLC25A13	0.31954	0.0036648	0.027443	1	0.999172870140612	KMT2A(2)_T	0	0
ENSG00000074582.15	BCS1L	0.31949	0.0267055	0.11268	1	1	KMT2A(2)_T	0	0
ENSG00000247708.8	STX18-AS1	0.31949	0.054037	0.18166	1	1	KMT2A(2)_T	0	0
ENSG00000264862.2	RN7SL45P	0.31944	0.601865	0.77789	0.533333333333333	0.474772539288668	KMT2A(2)_T	0	0
ENSG00000165169.11	DYNLT3	0.31942	0.0776336	0.22921	1	1	KMT2A(2)_T	0	0
ENSG00000231804.1	RPL21P85	0.31938	0.544063	0.73558	0.6	0.492142266335815	KMT2A(2)_T	0	0
ENSG00000133740.11	E2F5	0.31924	0.06004	0.19382	1	1	KMT2A(2)_T	0	1
ENSG00000243517.1	RPL13AP22	0.31924	0.137539	0.33017	1	1	KMT2A(2)_T	0	0
ENSG00000149476.16	TKFC	0.31923	0.00641129	0.041394	1	1	KMT2A(2)_T	0	0
ENSG00000234009.1	RPL5P34	0.31922	0.0557595	0.18534	1	1	KMT2A(2)_T	0	0
ENSG00000224328.1	MDC1-AS1	0.31917	0.548296	0.73866	0.533333333333333	0.440033085194376	KMT2A(2)_T	0	0
ENSG00000179520.11	SLC17A8	0.31916	0.737324	0.86554	0.333333333333333	0.276261373035567	KMT2A(2)_T	0	0
ENSG00000184678.10	H2BC21	0.31914	0.235827	0.45756	1	1	KMT2A(2)_T	0	0
ENSG00000230155.6	CEP250-AS1	0.31908	0.0130561	0.068506	1	0.999172870140612	KMT2A(2)_T	0	0
ENSG00000248019.3	FAM13A-AS1	0.31907	0.0944224	0.25922	1	1	KMT2A(2)_T	0	0
ENSG00000237821.1	ST13P7	0.31906	0.0851493	0.24303	1	0.994210090984284	KMT2A(2)_T	0	0
ENSG00000251235.3	SNRPCP2	0.31906	0.431252	0.64711	1	0.830438378825476	KMT2A(2)_T	0	0
ENSG00000237976.1	RFX5-AS1	0.31898	0.0968363	0.26353	1	0.999172870140612	KMT2A(2)_T	0	0
ENSG00000264300.1		0.31898	0.42771	0.64442	0.8	0.746898263027295	KMT2A(2)_T	0	0
ENSG00000137841.12	PLCB2	0.31894	0.0670367	0.20842	1	1	KMT2A(2)_T	0	0
ENSG00000196154.12	S100A4	0.31893	0.174979	0.38287	1	1	KMT2A(2)_T	0	0
ENSG00000099139.14	PCSK5	0.31884	0.325013	0.55103	1	1	KMT2A(2)_T	0	0
ENSG00000257298.1		0.31883	0.397981	0.61868	0.933333333333333	0.875103391232424	KMT2A(2)_T	0	0
ENSG00000180389.7	ATP5F1EP2	0.31871	0.186322	0.39735	1	0.995037220843672	KMT2A(2)_T	0	0
ENSG00000105366.15	SIGLEC8	0.31864	0.555812	0.74428	0.866666666666667	0.87262200165426	KMT2A(2)_T	0	0
ENSG00000124217.5	MOCS3	0.31864	0.0464978	0.16425	1	1	KMT2A(2)_T	0	0
ENSG00000249378.6	LINC01060	0.31864	0.702052	0.8445	0.4	0.305210918114144	KMT2A(2)_T	0	0
ENSG00000034713.8	GABARAPL2	0.31862	0.0047236	0.033088	1	1	KMT2A(2)_T	0	0
ENSG00000283001.2		0.31861	0.626833	0.79496	0.266666666666667	0.344913151364764	KMT2A(2)_T	0	0
ENSG00000276831.1		0.3186	0.441003	0.65515	0.8	0.708023159636063	KMT2A(2)_T	0	0
ENSG00000179997.8	RPA3P1	0.31858	0.552414	0.74182	0.666666666666667	0.554177005789909	KMT2A(2)_T	0	0
ENSG00000218073.1		0.31857	0.28159	0.50761	1	0.959470636889992	KMT2A(2)_T	0	0
ENSG00000104231.11	ZFAND1	0.31851	0.00999906	0.056789	1	1	KMT2A(2)_T	0	0
ENSG00000118407.15	FILIP1	0.31848	0.21218	0.43015	1	0.988420181968569	KMT2A(2)_T	0	0
ENSG00000236472.1		0.31842	0.446253	0.65957	0.866666666666667	0.781637717121588	KMT2A(2)_T	0	0
ENSG00000149179.14	CSTPP1	0.3184	0.00524816	0.035794	1	1	KMT2A(2)_T	0	0
ENSG00000240764.4	PCDHGC5	0.31837	0.476043	0.68311	1	0.894127377998346	KMT2A(2)_T	1	0
ENSG00000260288.4		0.31837	0.224773	0.44481	1	0.976840363937138	KMT2A(2)_T	0	0
ENSG00000249791.1		0.31836	0.437032	0.65203	0.733333333333333	0.758478081058726	KMT2A(2)_T	0	0
ENSG00000138180.16	CEP55	0.31832	0.283397	0.5096	1	0.998345740281224	KMT2A(2)_T	0	0
ENSG00000196976.7	LAGE3	0.31826	0.0458418	0.16261	1	1	KMT2A(2)_T	0	0
ENSG00000224475.1	RPL7AP40	0.31824	0.569118	0.75457	0.6	0.531844499586435	KMT2A(2)_T	0	0
ENSG00000259081.1		0.3182	0.140125	0.33417	1	0.991728701406121	KMT2A(2)_T	0	0
ENSG00000277159.1		0.31811	0.286285	0.51279	1	0.974358974358974	KMT2A(2)_T	0	0
ENSG00000158473.8	CD1D	0.31809	0.436357	0.65147	1	0.999172870140612	KMT2A(2)_T	1	0
ENSG00000213753.11	CENPBD2P	0.31801	0.0015	0.014054	1	1	KMT2A(2)_T	0	0
ENSG00000100034.14	PPM1F	0.31796	0.0294822	0.12027	1	1	KMT2A(2)_T	0	0
ENSG00000272223.1		0.31781	0.0760444	0.22611	1	0.991728701406121	KMT2A(2)_T	0	0
ENSG00000258290.1	BRWD1P2	0.31779	0.663663		0.333333333333333	0.254755996691481	KMT2A(2)_T	0	0
ENSG00000202059.1		0.31771	0.485977	0.69113	0.733333333333333	0.575682382133995	KMT2A(2)_T	0	0
ENSG00000260773.1		0.31761	0.0847746	0.24234	1	0.990074441687345	KMT2A(2)_T	0	0
ENSG00000229117.9	RPL41	0.31759	0.0458845	0.16268	1	1	KMT2A(2)_T	0	0
ENSG00000243806.1	RPL7P18	0.31759	0.364649	0.58973	1	0.968569065343259	KMT2A(2)_T	0	0
ENSG00000173141.5	MRPL57	0.31756	0.0243853	0.10596	1	1	KMT2A(2)_T	0	0
ENSG00000139537.11	CCDC65	0.31752	0.0595911	0.19276	1	0.999172870140612	KMT2A(2)_T	0	0
ENSG00000168026.18	TTC21A	0.31749	0.11817	0.29955	1	1	KMT2A(2)_T	0	0
ENSG00000118702.9	GHRH	0.31748	0.570639	0.75549	0.666666666666667	0.550041356492969	KMT2A(2)_T	0	0
ENSG00000255478.1		0.31747	0.38643	0.60928	0.933333333333333	0.873449131513648	KMT2A(2)_T	0	0
ENSG00000105519.18	CAPS	0.31744	0.0268544	0.11307	1	1	KMT2A(2)_T	0	0
ENSG00000239407.5		0.31737	0.142723	0.33795	1	0.986765922249793	KMT2A(2)_T	0	0
ENSG00000228451.4	SDAD1P1	0.31728	0.079253	0.2321	1	1	KMT2A(2)_T	0	0
ENSG00000286489.1		0.31716	0.324164	0.5504	0.933333333333333	0.859387923904053	KMT2A(2)_T	0	0
ENSG00000161179.14	YDJC	0.3171	0.0219085	0.098375	1	1	KMT2A(2)_T	0	0
ENSG00000273423.1	OR13I1P	0.31706	0.591848	0.7708	0.466666666666667	0.462365591397849	KMT2A(2)_T	0	0
ENSG00000287041.1		0.31704	0.463271	0.6727	0.6	0.616211745244003	KMT2A(2)_T	0	0
ENSG00000188185.13	LINC00265	0.31698	0.0601675	0.19418	1	1	KMT2A(2)_T	0	0
ENSG00000264278.1	ZNF236-DT	0.31695	0.0355658	0.13696	1	0.999172870140612	KMT2A(2)_T	0	0
ENSG00000172269.19	DPAGT1	0.31693	0.0636392	0.20136	1	1	KMT2A(2)_T	0	0
ENSG00000117139.18	KDM5B	0.31688	0.061057	0.19582	1	1	KMT2A(2)_T	0	1
ENSG00000146039.11	SLC17A4	0.31686	0.764258		0.333333333333333	0.179487179487179	KMT2A(2)_T	0	0
ENSG00000273133.1		0.31685	0.249721	0.47383	1	0.956989247311828	KMT2A(2)_T	0	0
ENSG00000243819.4	RN7SL832P	0.31683	0.111672	0.28884	1	1	KMT2A(2)_T	0	0
ENSG00000091428.18	RAPGEF4	0.31676	0.49078	0.69504	1	0.983457402812241	KMT2A(2)_T	0	1
ENSG00000126870.16	DYNC2I1	0.31675	0.0461455	0.16341	1	1	KMT2A(2)_T	0	0
ENSG00000213842.2	SUGT1P2	0.3167	0.136355	0.32837	1	0.990901571546733	KMT2A(2)_T	0	0
ENSG00000201654.1	RNU6-7	0.31664	0.541778	0.73371	0.666666666666667	0.47808105872622	KMT2A(2)_T	0	0
ENSG00000010361.14	FUZ	0.31655	0.0130949	0.06859	1	1	KMT2A(2)_T	0	0
ENSG00000249481.7	SPATS1	0.31655	0.45753	0.66816	0.666666666666667	0.679073614557485	KMT2A(2)_T	0	0
ENSG00000215014.5		0.31653	0.162533	0.36645	1	1	KMT2A(2)_T	0	0
ENSG00000252098.1		0.3165	0.41435	0.63246	0.866666666666667	0.807278742762614	KMT2A(2)_T	0	0
ENSG00000284471.1		0.3164	0.614801	0.78677	0.866666666666667	0.571546732837055	KMT2A(2)_T	0	0
ENSG00000157978.12	LDLRAP1	0.31624	0.109827	0.28564	1	1	KMT2A(2)_T	0	0
ENSG00000117519.16	CNN3	0.31621	0.454146	0.66559	1	0.983457402812241	KMT2A(2)_T	0	0
ENSG00000205559.5	CHKB-DT	0.31621	0.121768	0.30485	1	1	KMT2A(2)_T	0	0
ENSG00000196189.13	SEMA4A	0.31619	0.204133	0.42017	1	1	KMT2A(2)_T	1	1
ENSG00000124459.12	ZNF45	0.31617	0.0108304	0.060078	1	1	KMT2A(2)_T	0	1
ENSG00000105409.19	ATP1A3	0.31615	0.330887	0.55687	1	0.985938792390405	KMT2A(2)_T	1	0
ENSG00000150477.15	KIAA1328	0.31607	0.00995167	0.056584	1	1	KMT2A(2)_T	0	0
ENSG00000246225.7		0.31607	0.246319	0.4698	1	0.973531844499586	KMT2A(2)_T	0	0
ENSG00000237813.4		0.31603	0.746554	0.87119	0.266666666666667	0.262200165425972	KMT2A(2)_T	0	0
ENSG00000240024.5	LINC00888	0.31599	0.025982	0.11042	1	1	KMT2A(2)_T	0	0
ENSG00000178809.11	TRIM73	0.31597	0.163229	0.36745	1	0.998345740281224	KMT2A(2)_T	0	0
ENSG00000230622.1	UQCRHP1	0.31595	0.621977	0.79173	0.466666666666667	0.358974358974359	KMT2A(2)_T	0	0
ENSG00000173626.10	TRAPPC3L	0.31587	0.674107	0.82653	0.4	0.412737799834574	KMT2A(2)_T	0	0
ENSG00000152433.15	ZNF547	0.31581	0.187935	0.39972	1	0.993382961124897	KMT2A(2)_T	0	1
ENSG00000215063.3	RPL21P2	0.31569	0.299087	0.52577	1	0.9520264681555	KMT2A(2)_T	0	0
ENSG00000266998.1		0.31564	0.369683	0.59414	0.933333333333333	0.942100909842845	KMT2A(2)_T	0	0
ENSG00000136807.14	CDK9	0.31563	0.00992622	0.056474	1	1	KMT2A(2)_T	0	1
ENSG00000241146.1	RPL7P41	0.31562	0.571346		0.466666666666667	0.354838709677419	KMT2A(2)_T	0	0
ENSG00000274356.1		0.3156	0.349828	0.57512	0.933333333333333	0.864350703060381	KMT2A(2)_T	0	0
ENSG00000230665.3	THAP12P1	0.31547	0.338279	0.5643	0.8	0.866004962779156	KMT2A(2)_T	0	0
ENSG00000111271.15	ACAD10	0.31546	0.00603911	0.039665	1	1	KMT2A(2)_T	0	0
ENSG00000204623.9	POLR1HASP	0.31538	0.173966	0.38184	1	1	KMT2A(2)_T	0	0
ENSG00000237689.1		0.31537	0.648903	0.80924	0.533333333333333	0.34656741108354	KMT2A(2)_T	0	0
ENSG00000284703.1		0.31536	0.583362		0.2	0.373862696443342	KMT2A(2)_T	0	0
ENSG00000174456.15	C12orf76	0.31535	0.00606991	0.039807	1	1	KMT2A(2)_T	0	0
ENSG00000257281.1		0.31533	0.687496	0.83548	0.2	0.279569892473118	KMT2A(2)_T	0	0
ENSG00000164967.10	RPP25L	0.31532	0.0683675	0.21109	1	1	KMT2A(2)_T	0	0
ENSG00000253690.1		0.31526	0.677904		0.4	0.284532671629446	KMT2A(2)_T	0	0
ENSG00000083838.16	ZNF446	0.31522	0.00255924	0.021157	1	1	KMT2A(2)_T	0	1
ENSG00000224505.2	HEXIM2-AS1	0.31522	0.155798	0.35681	1	0.991728701406121	KMT2A(2)_T	0	0
ENSG00000237481.1		0.31521	0.244878	0.46821	1	0.959470636889992	KMT2A(2)_T	0	0
ENSG00000221669.1	MIR548N	0.3152	0.55283	0.74217	0.4	0.423490488006617	KMT2A(2)_T	0	0
ENSG00000254331.1	CKS1BP7	0.3152	0.380787	0.60424	0.933333333333333	0.784119106699752	KMT2A(2)_T	0	0
ENSG00000231123.1	SPATA20P1	0.31518	0.645794	0.80745	0.666666666666667	0.537634408602151	KMT2A(2)_T	0	0
ENSG00000286310.1		0.31517	0.358526	0.58351	0.866666666666667	0.859387923904053	KMT2A(2)_T	0	0
ENSG00000183018.9	SPNS2	0.3151	0.254897	0.47935	1	1	KMT2A(2)_T	0	0
ENSG00000118557.16	PMFBP1	0.31508	0.0922897	0.25573	1	0.998345740281224	KMT2A(2)_T	0	0
ENSG00000124602.10	UNC5CL	0.31508	0.0831329	0.23948	1	0.999172870140612	KMT2A(2)_T	0	0
ENSG00000006025.12	OSBPL7	0.31506	0.00639911	0.041328	1	1	KMT2A(2)_T	0	0
ENSG00000109736.15	MFSD10	0.31503	0.036865	0.14039	1	1	KMT2A(2)_T	0	0
ENSG00000254893.6	RAP1BL	0.31491	0.0958314	0.26155	1	1	KMT2A(2)_T	0	0
ENSG00000267265.5	GP6-AS1	0.31481	0.213061	0.43126	1	0.997518610421836	KMT2A(2)_T	0	0
ENSG00000237188.5		0.3148	0.271798	0.49742	0.933333333333333	0.950372208436725	KMT2A(2)_T	0	0
ENSG00000260194.1		0.31465	0.451341	0.66362	0.733333333333333	0.822167080231596	KMT2A(2)_T	0	0
ENSG00000207554.1	MIR647	0.31464	0.0636112	0.20131	1	0.999172870140612	KMT2A(2)_T	0	0
ENSG00000227968.1	BUB3P1	0.31462	0.447302	0.66044	0.8	0.676592224979322	KMT2A(2)_T	0	0
ENSG00000276408.1		0.31453	0.453212	0.66492	0.733333333333333	0.660049627791563	KMT2A(2)_T	0	0
ENSG00000009765.15	IYD	0.31448	0.626307	0.79463	0.4	0.36641852770885	KMT2A(2)_T	0	0
ENSG00000254012.1	RPL10P8	0.31448	0.478461	0.68542	0.933333333333333	0.80066170388751	KMT2A(2)_T	0	0
ENSG00000269524.1		0.31445	0.491882	0.69595	1	0.850289495450786	KMT2A(2)_T	0	0
ENSG00000272128.1		0.31443	0.280662	0.50648	0.933333333333333	0.957816377171216	KMT2A(2)_T	0	0
ENSG00000183476.12	SH2D7	0.31439	0.46149	0.67105	0.933333333333333	0.73697270471464	KMT2A(2)_T	0	0
ENSG00000285871.1		0.31431	0.417795	0.63553	1	0.861042183622829	KMT2A(2)_T	0	0
ENSG00000112695.11	COX7A2	0.31429	0.0224544	0.10003	1	1	KMT2A(2)_T	0	0
ENSG00000229022.1	RPL6P3	0.31426	0.199144	0.4141	1	0.995037220843672	KMT2A(2)_T	0	0
ENSG00000248399.1		0.3142	0.477514	0.68449	0.733333333333333	0.65343258891646	KMT2A(2)_T	0	0
ENSG00000207438.1		0.31416	0.243252	0.46615	0.933333333333333	0.928866832092639	KMT2A(2)_T	0	0
ENSG00000175602.4	CCDC85B	0.31415	0.0656477	0.2055	1	1	KMT2A(2)_T	0	0
ENSG00000219395.2	HSPA8P15	0.31411	0.220054	0.43952	1	0.987593052109181	KMT2A(2)_T	0	0
ENSG00000233396.8	LINC01719	0.3141	0.323218	0.54952	1	0.967741935483871	KMT2A(2)_T	0	0
ENSG00000226012.1		0.31405	0.660552	0.81763	0.666666666666667	0.459884201819686	KMT2A(2)_T	0	0
ENSG00000282780.1	TRBJ1-6	0.31395	0.449602	0.66236	0.933333333333333	0.905707196029777	KMT2A(2)_T	0	0
ENSG00000117601.14	SERPINC1	0.31394	0.283931	0.51009	0.933333333333333	0.921422663358147	KMT2A(2)_T	0	0
ENSG00000228274.4		0.31386	0.105061	0.27785	1	0.998345740281224	KMT2A(2)_T	0	0
ENSG00000230778.1	ANKRD63	0.31385	0.381408	0.60478	1	0.933829611248966	KMT2A(2)_T	0	0
ENSG00000271153.1	RPL23AP88	0.31384	0.392654	0.61439	0.8	0.710504549214227	KMT2A(2)_T	0	0
ENSG00000235954.7	TTC28-AS1	0.31382	0.00269582	0.021939	1	1	KMT2A(2)_T	0	0
ENSG00000227890.1	PSMA2P3	0.3138	0.550486	0.74038	0.8	0.568238213399504	KMT2A(2)_T	0	0
ENSG00000129451.12	KLK10	0.31374	0.646595	0.80797	0.466666666666667	0.452440033085194	KMT2A(2)_T	0	0
ENSG00000254543.1	HSPD1P2	0.31373	0.490389	0.6947	0.6	0.670802315963606	KMT2A(2)_T	0	0
ENSG00000237359.2		0.3136	0.473336	0.68067	0.866666666666667	0.837055417700579	KMT2A(2)_T	0	0
ENSG00000224858.5	RPL29P11	0.31356	0.270462	0.49601	1	1	KMT2A(2)_T	0	0
ENSG00000095539.15	SEMA4G	0.31352	0.218858	0.43802	1	0.990074441687345	KMT2A(2)_T	1	0
ENSG00000233626.2		0.31351	0.360831	0.58579	0.866666666666667	0.813068651778329	KMT2A(2)_T	0	0
ENSG00000225470.8	JPX	0.31346	0.079393	0.23238	1	1	KMT2A(2)_T	0	0
ENSG00000188681.11	TEKT4P2	0.3134	0.478995	0.68578	0.866666666666667	0.947890818858561	KMT2A(2)_T	0	0
ENSG00000242999.3	RN7SL239P	0.31339	0.350284	0.57542	0.866666666666667	0.918941273779983	KMT2A(2)_T	0	0
ENSG00000269172.1		0.31326	0.357186	0.58218	0.933333333333333	0.89660876757651	KMT2A(2)_T	0	0
ENSG00000235277.1		0.31323	0.623013	0.79232	0.466666666666667	0.364764267990074	KMT2A(2)_T	0	0
ENSG00000130244.12	FAM98C	0.3132	0.0110253	0.060869	1	1	KMT2A(2)_T	0	0
ENSG00000166130.15	IKBIP	0.31295	0.0760648	0.22614	1	1	KMT2A(2)_T	0	0
ENSG00000226327.3	RPSAP49	0.31294	0.381374	0.60478	1	0.924731182795699	KMT2A(2)_T	0	0
ENSG00000225614.4	ZNF469	0.31293	0.238912	0.46098	1	1	KMT2A(2)_T	0	1
ENSG00000227848.1	SUCLA2-AS1	0.31274	0.137436	0.33008	1	0.976840363937138	KMT2A(2)_T	0	0
ENSG00000258461.5		0.31271	0.331138	0.55717	0.933333333333333	0.931348221670802	KMT2A(2)_T	0	0
ENSG00000167613.16	LAIR1	0.31268	0.0695291	0.2136	1	1	KMT2A(2)_T	1	0
ENSG00000171962.18	DRC3	0.31267	0.0541373	0.1818	1	0.999172870140612	KMT2A(2)_T	0	0
ENSG00000166886.13	NAB2	0.31265	0.208706	0.426	1	1	KMT2A(2)_T	0	1
ENSG00000232203.3	SLC25A6P2	0.31264	0.335229	0.56131	1	0.963606286186931	KMT2A(2)_T	0	0
ENSG00000284428.1		0.31256	0.0950351	0.26026	1	0.999172870140612	KMT2A(2)_T	0	0
ENSG00000164898.13	FMC1	0.3125	0.0601446	0.19414	1	0.999172870140612	KMT2A(2)_T	0	0
ENSG00000231882.1	F10-AS1	0.31245	0.724185		0.266666666666667	0.223325062034739	KMT2A(2)_T	0	0
ENSG00000133136.4	GNG5B	0.3124	0.262552	0.48774	0.933333333333333	0.940446650124069	KMT2A(2)_T	0	0
ENSG00000130023.16	ERMARD	0.31233	0.00367948	0.027526	1	1	KMT2A(2)_T	0	0
ENSG00000256745.1	ARPC3P3	0.31231	0.105889	0.2793	1	0.999172870140612	KMT2A(2)_T	0	0
ENSG00000109193.12	SULT1E1	0.31224	0.60106	0.77731	0.8	0.71712158808933	KMT2A(2)_T	0	0
ENSG00000151304.6	SRFBP1	0.31214	0.011774	0.06373	1	1	KMT2A(2)_T	0	0
ENSG00000228432.1	DHFRP2	0.3121	0.655316		0.266666666666667	0.299421009098428	KMT2A(2)_T	0	0
ENSG00000174276.7	ZNHIT2	0.31209	0.023366	0.10287	1	1	KMT2A(2)_T	0	0
ENSG00000218676.1	BRD7P4	0.31209	0.277839	0.50405	1	0.969396195202647	KMT2A(2)_T	0	0
ENSG00000180879.14	SSR4	0.31206	0.0355332	0.13691	1	1	KMT2A(2)_T	0	0
ENSG00000281849.3		0.31204	0.171439	0.37877	1	0.98014888337469	KMT2A(2)_T	0	0
ENSG00000263926.1	MIR4462	0.31198	0.760981		0.133333333333333	0.186104218362283	KMT2A(2)_T	0	0
ENSG00000233421.4	LINC01783	0.31195	0.630351	0.79703	0.8	0.513647642679901	KMT2A(2)_T	0	0
ENSG00000224032.7	EPB41L4A-AS1	0.31194	0.0994099	0.26822	1	1	KMT2A(2)_T	0	0
ENSG00000132763.15	MMACHC	0.31192	0.116115	0.29609	1	1	KMT2A(2)_T	0	0
ENSG00000175482.9	POLD4	0.31189	0.0307611	0.12375	1	1	KMT2A(2)_T	0	0
ENSG00000042317.17	SPATA7	0.31186	0.0276836	0.11528	1	1	KMT2A(2)_T	0	0
ENSG00000286109.1		0.31186	0.72681	0.85853	0.333333333333333	0.313482216708023	KMT2A(2)_T	0	0
ENSG00000176108.9	CHMP6	0.31185	0.0264597	0.11191	1	1	KMT2A(2)_T	0	0
ENSG00000266643.1	MIR3677	0.31183	0.387846	0.61032	0.8	0.842018196856906	KMT2A(2)_T	0	0
ENSG00000257550.2		0.31182	0.361718	0.58663	0.8	0.827956989247312	KMT2A(2)_T	0	0
ENSG00000089335.21	ZNF302	0.31179	0.0489772	0.17046	1	1	KMT2A(2)_T	0	1
ENSG00000236878.1	MTATP6P26	0.31174	0.439534	0.65406	0.8	0.805624483043838	KMT2A(2)_T	0	0
ENSG00000205352.11	PRR13	0.31172	0.00440686	0.031404	1	1	KMT2A(2)_T	0	0
ENSG00000278662.5	GOLGA6L10	0.31171	0.290348	0.51727	1	0.994210090984284	KMT2A(2)_T	0	0
ENSG00000117868.17	ESYT2	0.3117	0.0196128	0.091377	1	1	KMT2A(2)_T	0	0
ENSG00000183281.14	PLGLB1	0.31167	0.249153	0.47312	1	0.984284532671629	KMT2A(2)_T	0	0
ENSG00000218502.3	H2AZP3	0.31165	0.171277	0.37855	1	0.999172870140612	KMT2A(2)_T	0	0
ENSG00000267317.2		0.31161	0.107611	0.28225	1	0.997518610421836	KMT2A(2)_T	0	0
ENSG00000273747.1		0.31141	0.158719	0.36094	1	0.985111662531017	KMT2A(2)_T	0	0
ENSG00000261232.2		0.31137	0.50878	0.70837	0.733333333333333	0.530190239867659	KMT2A(2)_T	0	0
ENSG00000214248.2		0.31136	0.337598	0.56365	0.933333333333333	0.871794871794872	KMT2A(2)_T	0	0
ENSG00000231906.1	COX7BP6	0.31134	0.763903		0.133333333333333	0.169561621174524	KMT2A(2)_T	0	0
ENSG00000268985.1		0.31119	0.734705	0.86377	0.266666666666667	0.280397022332506	KMT2A(2)_T	0	0
ENSG00000229596.3	MYL12BP3	0.31118	0.547611	0.73826	0.6	0.467328370554177	KMT2A(2)_T	0	0
ENSG00000260470.1		0.31118	0.51617	0.7144	0.666666666666667	0.703060380479735	KMT2A(2)_T	0	0
ENSG00000157833.13	GAREM2	0.3111	0.274867	0.50078	1	0.997518610421836	KMT2A(2)_T	0	0
ENSG00000215007.3	DNAJA1P3	0.31109	0.22733	0.44788	1	0.978494623655914	KMT2A(2)_T	0	0
ENSG00000142252.11	GEMIN7	0.31106	0.118141	0.29953	1	0.995037220843672	KMT2A(2)_T	0	0
ENSG00000221445.3	MIR1301	0.31106	0.47378	0.68106	0.666666666666667	0.669975186104218	KMT2A(2)_T	0	0
ENSG00000269318.1		0.31102	0.141706	0.33649	1	0.992555831265509	KMT2A(2)_T	0	0
ENSG00000228753.1	EIF4BP2	0.31099	0.279961	0.50577	1	0.963606286186931	KMT2A(2)_T	0	0
ENSG00000275437.1		0.31099	0.161456	0.36495	1	0.995037220843672	KMT2A(2)_T	0	0
ENSG00000152292.17	SH2D6	0.31098	0.373533	0.59741	1	0.921422663358147	KMT2A(2)_T	0	0
ENSG00000151474.23	FRMD4A	0.31088	0.304751	0.53211	1	0.998345740281224	KMT2A(2)_T	0	0
ENSG00000215210.3	RBMXP2	0.31084	0.0837733	0.24059	1	0.999172870140612	KMT2A(2)_T	0	0
ENSG00000244538.1	RPS27P13	0.31082	0.234285	0.45601	1	0.991728701406121	KMT2A(2)_T	0	0
ENSG00000149600.12	COMMD7	0.31077	0.00414071	0.030067	1	1	KMT2A(2)_T	0	1
ENSG00000179611.3	DGKZP1	0.31076	0.0450536	0.16077	1	0.999172870140612	KMT2A(2)_T	0	0
ENSG00000235725.1	LINC03050	0.31071	0.597072	0.77425	0.533333333333333	0.429280397022333	KMT2A(2)_T	0	0
ENSG00000234485.5	OR7E46P	0.31066	0.610113	0.78332	0.333333333333333	0.471464019851117	KMT2A(2)_T	0	0
ENSG00000239650.4	GUSBP4	0.31066	0.397892	0.6186	0.666666666666667	0.726220016542597	KMT2A(2)_T	0	0
ENSG00000233662.1	CALM2P4	0.31054	0.521576	0.7185	0.6	0.554177005789909	KMT2A(2)_T	0	0
ENSG00000172250.16	SERHL	0.3105	0.371229	0.5955	1	0.986765922249793	KMT2A(2)_T	0	0
ENSG00000196998.19	WDR45	0.31045	0.00792167	0.048198	1	1	KMT2A(2)_T	0	0
ENSG00000111752.11	PHC1	0.3104	0.0421146	0.15376	1	1	KMT2A(2)_T	0	0
ENSG00000231794.5		0.3103	0.293325	0.52039	1	0.99586435070306	KMT2A(2)_T	0	0
ENSG00000224479.6	CDHR18P	0.31028	0.209744	0.42721	1	0.98014888337469	KMT2A(2)_T	0	0
ENSG00000211451.12	GNRHR2	0.31016	0.0446623	0.15988	1	0.997518610421836	KMT2A(2)_T	0	0
ENSG00000227887.1	RPS26P13	0.31011	0.46246	0.67196	1	0.835401157981803	KMT2A(2)_T	0	0
ENSG00000287740.1		0.31003	0.692925	0.83882	0.666666666666667	0.645161290322581	KMT2A(2)_T	0	0
ENSG00000229427.1	ANKRD26P4	0.31	0.377324	0.60084	1	0.920595533498759	KMT2A(2)_T	0	0
ENSG00000274308.1		0.30999	0.346647	0.57196	0.933333333333333	0.884201819685691	KMT2A(2)_T	0	0
ENSG00000272667.1		0.30993	0.0296896	0.1208	1	1	KMT2A(2)_T	0	0
ENSG00000223861.1		0.30982	0.226685	0.44711	1	0.989247311827957	KMT2A(2)_T	0	0
ENSG00000215349.2	MRPL3P1	0.30981	0.292215	0.51908	1	0.950372208436725	KMT2A(2)_T	0	0
ENSG00000228879.1	RPL35AP6	0.30979	0.397203	0.61799	0.933333333333333	0.84863523573201	KMT2A(2)_T	0	0
ENSG00000237955.1		0.30978	0.350359	0.57543	0.866666666666667	0.85277088502895	KMT2A(2)_T	0	0
ENSG00000095066.12	HOOK2	0.30973	0.0385734	0.1449	1	1	KMT2A(2)_T	0	1
ENSG00000120215.10	MLANA	0.30972	0.136396	0.32843	1	0.997518610421836	KMT2A(2)_T	0	0
ENSG00000155622.7	XAGE2	0.30964	0.773875		0.266666666666667	0.177832919768404	KMT2A(2)_T	0	0
ENSG00000236714.3	LINC01844	0.30943	0.691498	0.83786	0.4	0.309346567411084	KMT2A(2)_T	0	0
ENSG00000228506.2	PNISR-AS1	0.30942	0.057771	0.18924	1	0.999172870140612	KMT2A(2)_T	0	0
ENSG00000257976.1		0.30939	0.471633	0.67942	0.666666666666667	0.685690653432589	KMT2A(2)_T	0	0
ENSG00000004534.15	RBM6	0.30936	0.0189612	0.089364	1	1	KMT2A(2)_T	0	1
ENSG00000231861.2	OR5K2	0.30936	0.561218	0.74847	0.466666666666667	0.523573200992556	KMT2A(2)_T	0	0
ENSG00000207189.1		0.30929	0.425711	0.64255	0.866666666666667	0.769230769230769	KMT2A(2)_T	0	0
ENSG00000247877.7	FAM174A-DT	0.30929	0.209672	0.42716	1	0.971050454921423	KMT2A(2)_T	0	0
ENSG00000258354.1		0.30923	0.293976	0.52098	1	0.920595533498759	KMT2A(2)_T	0	0
ENSG00000184224.3	NDUFV1-DT	0.30914	0.459057	0.66943	0.8	0.732837055417701	KMT2A(2)_T	0	0
ENSG00000276667.1		0.30908	0.431662	0.6474	1	0.748552522746071	KMT2A(2)_T	0	0
ENSG00000016864.18	GLT8D1	0.30903	0.00836266	0.049987	1	1	KMT2A(2)_T	1	0
ENSG00000188730.5	VWC2	0.30902	0.742835	0.86902	0.333333333333333	0.250620347394541	KMT2A(2)_T	0	0
ENSG00000266100.1		0.30897	0.547458	0.73826	0.733333333333333	0.674110835401158	KMT2A(2)_T	0	0
ENSG00000234618.1	RPSAP9	0.30887	0.0633242	0.20089	1	1	KMT2A(2)_T	0	0
ENSG00000116406.19	EDEM3	0.30874	0.0837141	0.24056	1	1	KMT2A(2)_T	1	0
ENSG00000273729.1		0.3087	0.105655	0.27882	1	0.999172870140612	KMT2A(2)_T	0	0
ENSG00000105088.8	OLFM2	0.30857	0.306417	0.53375	1	0.992555831265509	KMT2A(2)_T	0	0
ENSG00000264736.1	BDP1P	0.30844	0.573265	0.7575	0.666666666666667	0.502894954507858	KMT2A(2)_T	0	0
ENSG00000149575.9	SCN2B	0.30838	0.607581	0.78181	0.533333333333333	0.551695616211745	KMT2A(2)_T	1	0
ENSG00000242088.1	RPS27P2	0.30836	0.270343	0.49598	1	0.97601323407775	KMT2A(2)_T	0	0
ENSG00000162595.7	DIRAS3	0.30833	0.644115	0.80625	0.8	0.753515301902399	KMT2A(2)_T	0	0
ENSG00000237214.3		0.30831	0.1662	0.37183	1	1	KMT2A(2)_T	0	0
ENSG00000116205.14	TCEANC2	0.30828	0.0605498	0.19502	1	1	KMT2A(2)_T	0	0
ENSG00000002330.14	BAD	0.30826	0.0175886	0.084713	1	1	KMT2A(2)_T	0	0
ENSG00000167900.12	TK1	0.30826	0.224794	0.44481	1	1	KMT2A(2)_T	0	0
ENSG00000129559.13	NEDD8	0.30822	0.00417626	0.030224	1	1	KMT2A(2)_T	0	0
ENSG00000197106.7	SLC6A17	0.30812	0.545039	0.73629	0.6	0.58560794044665	KMT2A(2)_T	0	0
ENSG00000178028.14	DMAP1	0.3081	0.000963536	0.010042	1	1	KMT2A(2)_T	0	1
ENSG00000099330.9	OCEL1	0.30805	0.0675943	0.2096	1	1	KMT2A(2)_T	0	0
ENSG00000184898.7	RBM43	0.30782	0.0440115	0.15836	1	1	KMT2A(2)_T	0	0
ENSG00000131788.16	PIAS3	0.30775	0.00376027	0.027968	1	1	KMT2A(2)_T	0	1
ENSG00000287905.1		0.30771	0.636935	0.80153	0.4	0.391232423490488	KMT2A(2)_T	0	0
ENSG00000226942.2	IL9RP3	0.30768	0.244468	0.4678	1	0.995037220843672	KMT2A(2)_T	0	0
ENSG00000233493.4	TMEM238	0.30766	0.162382	0.3662	1	0.999172870140612	KMT2A(2)_T	0	0
ENSG00000138411.13	HECW2	0.30765	0.294206	0.5212	1	0.998345740281224	KMT2A(2)_T	0	0
ENSG00000071894.17	CPSF1	0.30758	0.0275208	0.11488	1	1	KMT2A(2)_T	0	0
ENSG00000216867.2	RPL22P12	0.30748	0.218324	0.43739	1	0.997518610421836	KMT2A(2)_T	0	0
ENSG00000207369.1	RNU6-665P	0.30742	0.565046	0.75127	0.533333333333333	0.531017369727047	KMT2A(2)_T	0	0
ENSG00000273821.1		0.30741	0.458342	0.66883	0.8	0.641852770885029	KMT2A(2)_T	0	0
ENSG00000102901.13	CENPT	0.30739	0.0082548	0.049539	1	1	KMT2A(2)_T	0	1
ENSG00000147576.17	ADHFE1	0.30733	0.0877655	0.24777	1	1	KMT2A(2)_T	0	0
ENSG00000114023.15	FAM162A	0.30732	0.00559379	0.037516	1	1	KMT2A(2)_T	0	0
ENSG00000131507.11	NDFIP1	0.3073	0.0849858	0.24276	1	1	KMT2A(2)_T	0	0
ENSG00000233754.2		0.30727	0.666029	0.82121	0.266666666666667	0.315963606286187	KMT2A(2)_T	0	0
ENSG00000285796.1		0.30719	0.151516	0.35089	1	1	KMT2A(2)_T	0	0
ENSG00000077454.16	LRCH4	0.30713	0.0065853	0.042144	1	1	KMT2A(2)_T	0	0
ENSG00000225912.1	RPL26P36	0.30712	0.193001	0.40619	1	0.999172870140612	KMT2A(2)_T	0	0
ENSG00000182492.16	BGN	0.30708	0.697343	0.84153	0.8	0.713813068651778	KMT2A(2)_T	1	0
ENSG00000111581.10	NUP107	0.30693	0.0103905	0.058342	1	1	KMT2A(2)_T	0	0
ENSG00000184459.8	BPIFC	0.30689	0.725819	0.85782	0.333333333333333	0.293631100082713	KMT2A(2)_T	0	0
ENSG00000243761.1	RPL32P4	0.30683	0.547477	0.73826	0.6	0.511993382961125	KMT2A(2)_T	0	0
ENSG00000250992.2		0.3068	0.550264	0.74023	0.8	0.642679900744417	KMT2A(2)_T	0	0
ENSG00000179460.5	EEF1A1P27	0.30676	0.570591	0.75549	0.733333333333333	0.612903225806452	KMT2A(2)_T	0	0
ENSG00000131848.9	ZSCAN5A	0.30673	0.0545295	0.18264	1	1	KMT2A(2)_T	0	1
ENSG00000241493.1		0.30667	0.428968	0.64526	0.8	0.850289495450786	KMT2A(2)_T	0	0
ENSG00000113971.20	NPHP3	0.30665	0.0318552	0.12694	1	1	KMT2A(2)_T	0	0
ENSG00000213020.10	ZNF611	0.30665	0.0280478	0.11626	1	1	KMT2A(2)_T	0	1
ENSG00000180891.13	CUEDC1	0.30662	0.258974	0.4838	1	0.998345740281224	KMT2A(2)_T	0	0
ENSG00000167914.12	GSDMA	0.30658	0.470632	0.67861	0.8	0.85277088502895	KMT2A(2)_T	0	0
ENSG00000215313.3	RPL6P30	0.30648	0.467458	0.67583	1	0.713813068651778	KMT2A(2)_T	0	0
ENSG00000270964.1	MAP2K5-DT	0.30648	0.0528841	0.17918	1	1	KMT2A(2)_T	0	0
ENSG00000258798.1	CCDC88C-DT	0.30644	0.245173	0.46855	1	0.923904052936311	KMT2A(2)_T	0	0
ENSG00000253228.1	NRBF2P4	0.30643	0.50917	0.70873	0.933333333333333	0.662531017369727	KMT2A(2)_T	0	0
ENSG00000160336.16	ZNF761	0.30639	0.0175114	0.084445	1	1	KMT2A(2)_T	0	1
ENSG00000214106.9	PAXIP1-AS2	0.30633	0.0712859	0.21692	1	1	KMT2A(2)_T	0	0
ENSG00000262810.1		0.30629	0.287324	0.51389	1	0.956989247311828	KMT2A(2)_T	0	0
ENSG00000168546.11	GFRA2	0.30625	0.466298	0.675	1	0.975186104218362	KMT2A(2)_T	1	0
ENSG00000163703.19	CRELD1	0.30608	0.0586843	0.19091	1	1	KMT2A(2)_T	0	0
ENSG00000188512.6		0.30606	0.299924	0.52674	1	0.926385442514475	KMT2A(2)_T	0	0
ENSG00000246982.7	BRPF3-AS1	0.30602	0.126299	0.31227	1	1	KMT2A(2)_T	0	0
ENSG00000260259.1	LINC02166	0.30601	0.103369	0.27499	1	0.995037220843672	KMT2A(2)_T	0	0
ENSG00000286591.1		0.30601	0.500487	0.70275	0.8	0.665839536807279	KMT2A(2)_T	0	0
ENSG00000180539.8	LINC02908	0.30584	0.312186	0.53919	1	0.999172870140612	KMT2A(2)_T	0	0
ENSG00000237489.5	C10orf143	0.30582	0.0977641	0.26526	1	1	KMT2A(2)_T	0	0
ENSG00000170468.8	RIOX1	0.30571	0.0155821	0.077699	1	1	KMT2A(2)_T	0	0
ENSG00000285770.1		0.3057	0.336857	0.56277	1	0.940446650124069	KMT2A(2)_T	0	0
ENSG00000253873.6	PCDHGA11	0.30564	0.428722	0.64512	1	0.982630272952854	KMT2A(2)_T	0	0
ENSG00000141012.13	GALNS	0.3056	0.026206	0.11116	1	1	KMT2A(2)_T	1	0
ENSG00000215589.3	KANK1P1	0.30559	0.722833		0.266666666666667	0.223325062034739	KMT2A(2)_T	0	0
ENSG00000242071.3	RPL7AP6	0.30558	0.0871797	0.24676	1	1	KMT2A(2)_T	0	0
ENSG00000206715.1	RNU6-444P	0.30556	0.416803	0.63466	1	0.817204301075269	KMT2A(2)_T	0	0
ENSG00000274421.1		0.30554	0.374025	0.59776	0.933333333333333	0.966087675765095	KMT2A(2)_T	0	0
ENSG00000116353.16	MECR	0.3055	0.0248347	0.10715	1	1	KMT2A(2)_T	0	0
ENSG00000093134.15	VNN3P	0.30544	0.493546	0.69739	1	0.987593052109181	KMT2A(2)_T	0	0
ENSG00000047597.7	XK	0.3054	0.485654	0.69102	1	0.997518610421836	KMT2A(2)_T	0	0
ENSG00000266904.6	LINC00663	0.30531	0.152048	0.35168	1	0.998345740281224	KMT2A(2)_T	0	0
ENSG00000264513.1		0.3053	0.563451	0.74994	0.666666666666667	0.596360628618693	KMT2A(2)_T	0	0
ENSG00000272137.1		0.3053	0.51571	0.71389	0.933333333333333	0.741935483870968	KMT2A(2)_T	0	0
ENSG00000234594.1	MTCO1P58	0.30515	0.739353	0.8667	0.266666666666667	0.28287841191067	KMT2A(2)_T	0	0
ENSG00000260997.1		0.30513	0.0880588	0.24827	1	1	KMT2A(2)_T	0	0
ENSG00000265478.2		0.3051	0.363129	0.58793	0.933333333333333	0.863523573200993	KMT2A(2)_T	0	0
ENSG00000104946.13	TBC1D17	0.30503	0.0175382	0.084535	1	1	KMT2A(2)_T	0	0
ENSG00000127507.18	ADGRE2	0.30494	0.105964	0.27945	1	1	KMT2A(2)_T	0	0
ENSG00000278730.1		0.30494	0.0650457	0.20408	1	1	KMT2A(2)_T	0	0
ENSG00000137707.13	BTG4	0.30493	0.703332		0.466666666666667	0.253101736972705	KMT2A(2)_T	0	0
ENSG00000196437.12	ZNF569	0.30491	0.0269616	0.11336	1	1	KMT2A(2)_T	0	1
ENSG00000145741.16	BTF3	0.30488	0.0139611	0.071822	1	1	KMT2A(2)_T	0	0
ENSG00000140474.14	ULK3	0.30486	0.00772495	0.047274	1	1	KMT2A(2)_T	0	0
ENSG00000104361.10	NIPAL2	0.30482	0.125416	0.3108	1	1	KMT2A(2)_T	0	0
ENSG00000256250.1		0.30481	0.453302	0.66495	0.8	0.82464846980976	KMT2A(2)_T	0	0
ENSG00000256667.6	KLRA1P	0.3048	0.148187	0.34609	1	0.997518610421836	KMT2A(2)_T	0	0
ENSG00000266126.1		0.3048	0.17737	0.38629	1	0.979321753515302	KMT2A(2)_T	0	0
ENSG00000226126.2	PSMC1P12	0.30461	0.497694	0.70057	0.733333333333333	0.641025641025641	KMT2A(2)_T	0	0
ENSG00000161980.6	POLR3K	0.3046	0.0514607	0.17606	1	1	KMT2A(2)_T	0	0
ENSG00000076928.18	ARHGEF1	0.30453	0.0101712	0.057412	1	1	KMT2A(2)_T	0	0
ENSG00000259904.1	ACTG1P15	0.30442	0.415696	0.63372	0.933333333333333	0.862696443341605	KMT2A(2)_T	0	0
ENSG00000108423.15	TUBD1	0.30441	0.0901414	0.25173	1	0.999172870140612	KMT2A(2)_T	0	0
ENSG00000205609.13	EIF3CL	0.30436	0.0562265	0.18634	1	1	KMT2A(2)_T	0	1
ENSG00000214756.8	CSKMT	0.30436	0.0585844	0.19076	1	0.999172870140612	KMT2A(2)_T	0	0
ENSG00000243759.1	ST13P15	0.30429	0.143206	0.33871	1	0.995037220843672	KMT2A(2)_T	0	0
ENSG00000228750.7	LINC01672	0.30427	0.665968		0.266666666666667	0.266335814722912	KMT2A(2)_T	0	0
ENSG00000275213.1		0.3042	0.629533	0.79663	0.466666666666667	0.339123242349049	KMT2A(2)_T	0	0
ENSG00000271754.1		0.30411	0.235165	0.45706	1	0.994210090984284	KMT2A(2)_T	0	0
ENSG00000144214.10	LYG1	0.30409	0.130273	0.31853	1	0.997518610421836	KMT2A(2)_T	0	0
ENSG00000160602.14	NEK8	0.30408	0.0397914	0.14798	1	1	KMT2A(2)_T	0	0
ENSG00000227653.1	ISCA1P6	0.30408	0.463023	0.67247	0.8	0.63358147229115	KMT2A(2)_T	0	0
ENSG00000223864.1	NPM1P19	0.30404	0.234944	0.45673	1	0.986765922249793	KMT2A(2)_T	0	0
ENSG00000228863.8		0.30402	0.32219	0.54842	1	0.985111662531017	KMT2A(2)_T	0	0
ENSG00000287049.1		0.304	0.279512	0.50536	1	0.969396195202647	KMT2A(2)_T	0	0
ENSG00000176531.10	PHLDB3	0.30394	0.0807617	0.23524	1	1	KMT2A(2)_T	0	0
ENSG00000280758.1		0.30387	0.289632	0.51649	0.933333333333333	0.938792390405294	KMT2A(2)_T	0	0
ENSG00000243519.1	IGLVIVOR22-2	0.30382	0.413507	0.63183	0.866666666666667	0.834574028122415	KMT2A(2)_T	0	0
ENSG00000183666.17	GUSBP1	0.3038	0.0277098	0.11535	1	1	KMT2A(2)_T	0	0
ENSG00000241456.1		0.30379	0.669237	0.82335	0.466666666666667	0.343258891645988	KMT2A(2)_T	0	0
ENSG00000237842.2	SMU1P1	0.3037	0.148137	0.34608	1	0.988420181968569	KMT2A(2)_T	0	0
ENSG00000277900.1		0.3037	0.630787		0.466666666666667	0.318444995864351	KMT2A(2)_T	0	0
ENSG00000162461.8	SLC25A34	0.30362	0.18556	0.3965	1	0.999172870140612	KMT2A(2)_T	0	0
ENSG00000216781.2		0.3036	0.744896		0.2	0.211745244003309	KMT2A(2)_T	0	0
ENSG00000229809.8	ZNF688	0.30359	0.00880307	0.051882	1	1	KMT2A(2)_T	0	1
ENSG00000111653.20	ING4	0.30353	0.0587264	0.191	1	1	KMT2A(2)_T	0	1
ENSG00000139998.16	RAB15	0.30347	0.155305	0.35599	1	1	KMT2A(2)_T	0	0
ENSG00000224046.2	DMTF1-AS1	0.30347	0.0486521	0.16962	1	0.999172870140612	KMT2A(2)_T	0	0
ENSG00000248508.8	SRP14-DT	0.30342	0.098021	0.26572	1	1	KMT2A(2)_T	0	0
ENSG00000239722.1	IMP3P2	0.30341	0.783703		0.266666666666667	0.196029776674938	KMT2A(2)_T	0	0
ENSG00000275519.1	MIR6804	0.30335	0.326116	0.55222	1	0.880893300248139	KMT2A(2)_T	0	0
ENSG00000111671.10	SPSB2	0.3033	0.0546247	0.18289	1	1	KMT2A(2)_T	0	0
ENSG00000186951.16	PPARA	0.30318	0.0504739	0.17374	1	1	KMT2A(2)_T	0	1
ENSG00000229798.1	KRT18P26	0.30307	0.603295	0.77888	0.666666666666667	0.495450785773366	KMT2A(2)_T	0	0
ENSG00000256898.1	ARPC3P4	0.30307	0.169467	0.37633	1	0.979321753515302	KMT2A(2)_T	0	0
ENSG00000264313.2	RN7SL644P	0.30307	0.484765	0.6904	0.733333333333333	0.684863523573201	KMT2A(2)_T	0	0
ENSG00000171700.14	RGS19	0.30302	0.11695	0.29738	1	1	KMT2A(2)_T	0	0
ENSG00000253389.2		0.30298	0.566874	0.75271	0.866666666666667	0.675765095119934	KMT2A(2)_T	0	0
ENSG00000261064.1	LINC02256	0.30295	0.103293	0.27489	1	0.999172870140612	KMT2A(2)_T	0	0
ENSG00000258633.1	RRAGAP1-AS1	0.30285	0.389041	0.61135	0.733333333333333	0.715467328370554	KMT2A(2)_T	0	0
ENSG00000281741.2		0.3028	0.395561	0.61695	0.933333333333333	0.949545078577337	KMT2A(2)_T	0	0
ENSG00000095906.17	NUBP2	0.30266	0.010035	0.05691	1	1	KMT2A(2)_T	0	0
ENSG00000159915.12	ZNF233	0.30258	0.205513	0.42204	1	0.994210090984284	KMT2A(2)_T	0	1
ENSG00000185379.20	RAD51D	0.30252	0.0147691	0.074822	1	1	KMT2A(2)_T	0	0
ENSG00000213940.4	RPL13AP13	0.30229	0.588895	0.7687	0.733333333333333	0.373862696443342	KMT2A(2)_T	0	0
ENSG00000213352.3	GAPDHP44	0.30227	0.39868	0.61935	1	0.940446650124069	KMT2A(2)_T	0	0
ENSG00000280022.1		0.30222	0.387777	0.61032	1	0.980976013234078	KMT2A(2)_T	0	0
ENSG00000167543.16	TP53I13	0.30221	0.0251992	0.10816	1	1	KMT2A(2)_T	0	0
ENSG00000100319.13	ZMAT5	0.30217	0.0199195	0.09242	1	1	KMT2A(2)_T	0	1
ENSG00000233862.7		0.30216	0.266634	0.49225	1	0.952853598014888	KMT2A(2)_T	0	0
ENSG00000182154.8	MRPL41	0.30212	0.0763827	0.22669	1	1	KMT2A(2)_T	0	0
ENSG00000264666.1		0.30206	0.648874	0.80924	0.466666666666667	0.354011579818031	KMT2A(2)_T	0	0
ENSG00000234795.10	RFTN1P1	0.30199	0.776412		0.2	0.180314309346567	KMT2A(2)_T	0	0
ENSG00000235078.1		0.30199	0.2506	0.4747	1	0.975186104218362	KMT2A(2)_T	0	0
ENSG00000282416.1		0.30195	0.624035	0.79311	0.533333333333333	0.464019851116625	KMT2A(2)_T	0	0
ENSG00000226421.1	SLC25A5P5	0.30192	0.288905	0.51547	1	0.944582299421009	KMT2A(2)_T	0	0
ENSG00000198984.1	MIR345	0.3019	0.540654	0.7329	0.733333333333333	0.560794044665012	KMT2A(2)_T	0	0
ENSG00000213480.3		0.30185	0.484086	0.69017	0.733333333333333	0.6095947063689	KMT2A(2)_T	0	0
ENSG00000134853.12	PDGFRA	0.30181	0.595677	0.77319	1	0.885028949545079	KMT2A(2)_T	1	0
ENSG00000239207.2	GAPDHP39	0.30181	0.401068	0.62153	0.933333333333333	0.954507857733664	KMT2A(2)_T	0	0
ENSG00000227105.1	PARP1P1	0.30177	0.301427	0.52834	1	0.96029776674938	KMT2A(2)_T	0	0
ENSG00000226094.1	RPL7P3	0.30156	0.716724		0.4	0.239867659222498	KMT2A(2)_T	0	0
ENSG00000213542.3	RPL7AP43	0.30153	0.0580318	0.18983	1	0.999172870140612	KMT2A(2)_T	0	0
ENSG00000244515.1	KRT18P34	0.30137	0.206311	0.42328	1	0.97601323407775	KMT2A(2)_T	0	0
ENSG00000165555.9	NOXRED1	0.30135	0.0920947	0.2554	1	0.99586435070306	KMT2A(2)_T	0	0
ENSG00000183171.5		0.30134	0.24692	0.47044	1	0.977667493796526	KMT2A(2)_T	0	0
ENSG00000196436.8	NPIPB15	0.30128	0.520923	0.71803	1	0.982630272952854	KMT2A(2)_T	0	0
ENSG00000137124.8	ALDH1B1	0.30121	0.188663	0.40068	1	1	KMT2A(2)_T	0	0
ENSG00000150967.18	ABCB9	0.30119	0.0780724	0.22992	1	0.999172870140612	KMT2A(2)_T	0	0
ENSG00000279273.1		0.30119	0.584869	0.76623	0.466666666666667	0.466501240694789	KMT2A(2)_T	0	0
ENSG00000287160.1		0.30117	0.56346	0.74994	0.733333333333333	0.49793217535153	KMT2A(2)_T	0	0
ENSG00000240087.3	RPSAP12	0.3011	0.13554	0.32733	1	1	KMT2A(2)_T	0	0
ENSG00000283347.1		0.30104	0.713692		0.266666666666667	0.256410256410256	KMT2A(2)_T	0	0
ENSG00000163344.6	PMVK	0.30101	0.0624339	0.199	1	1	KMT2A(2)_T	0	0
ENSG00000198521.12	ZNF43	0.30084	0.122831	0.30667	1	1	KMT2A(2)_T	0	1
ENSG00000266955.1		0.30078	0.369126	0.5936	0.8	0.866004962779156	KMT2A(2)_T	0	0
ENSG00000178163.8	ZNF518B	0.30064	0.136517	0.32855	1	1	KMT2A(2)_T	0	1
ENSG00000279269.1		0.30049	0.658091	0.81573	0.466666666666667	0.35070306038048	KMT2A(2)_T	0	0
ENSG00000226067.7	LINC00623	0.30036	0.101814	0.27243	1	1	KMT2A(2)_T	0	0
ENSG00000287692.1		0.30032	0.767117	0.88264	0.333333333333333	0.245657568238213	KMT2A(2)_T	0	0
ENSG00000202512.1	RN7SKP230	0.30028	0.40883	0.6278	0.933333333333333	0.939619520264682	KMT2A(2)_T	0	0
ENSG00000186399.10	GOLGA8R	0.30024	0.212884	0.431	1	0.998345740281224	KMT2A(2)_T	0	0
ENSG00000261558.2	LINC01859	0.30017	0.638411		0.333333333333333	0.325062034739454	KMT2A(2)_T	0	0
ENSG00000225222.2	CHCHD4P5	0.30014	0.591995	0.77089	0.933333333333333	0.712158808933002	KMT2A(2)_T	0	0
ENSG00000003987.14	MTMR7	0.30012	0.104792	0.27736	1	0.999172870140612	KMT2A(2)_T	0	0
ENSG00000238035.8		0.3001	0.172529	0.38013	1	0.994210090984284	KMT2A(2)_T	0	0
ENSG00000272844.1		0.30009	0.422155	0.63943	0.866666666666667	0.741935483870968	KMT2A(2)_T	0	0
ENSG00000229500.1	RPL17P1	0.30006	0.769649	0.88387	0.2	0.217535153019024	KMT2A(2)_T	0	0
ENSG00000113583.8	C5orf15	0.30001	0.0101261	0.057265	1	1	KMT2A(2)_T	0	0
ENSG00000101680.15	LAMA1	0.29998	0.709412	0.84865	0.8	0.416046319272126	KMT2A(2)_T	1	0
ENSG00000258171.2	LINC02412	0.29995	0.674888	0.82703	0.4	0.406947890818859	KMT2A(2)_T	0	0
ENSG00000122034.17	GTF3A	0.29994	0.00880678	0.051882	1	1	KMT2A(2)_T	0	1
ENSG00000135749.19	PCNX2	0.29977	0.321684	0.54805	1	1	KMT2A(2)_T	0	0
ENSG00000261549.2		0.29974	0.363232	0.58803	0.866666666666667	0.899917287014061	KMT2A(2)_T	0	0
ENSG00000148832.16	PAOX	0.29967	0.210842	0.42855	1	0.979321753515302	KMT2A(2)_T	0	0
ENSG00000096654.15	ZNF184	0.29965	0.103836	0.27582	1	1	KMT2A(2)_T	0	1
ENSG00000268764.1		0.29963	0.351526	0.57678	1	0.909842845326716	KMT2A(2)_T	0	0
ENSG00000231212.1		0.29955	0.631282	0.79737	0.6	0.406120760959471	KMT2A(2)_T	0	0
ENSG00000235768.1	BRD7P5	0.29954	0.360312	0.58522	1	0.832092638544251	KMT2A(2)_T	0	0
ENSG00000231509.1		0.29948	0.481831	0.6881	0.6	0.767576509511993	KMT2A(2)_T	0	0
ENSG00000235254.3	TMEM185AP1	0.29947	0.578783	0.76172	0.733333333333333	0.62944582299421	KMT2A(2)_T	0	0
ENSG00000151882.11	CCL28	0.29944	0.314593	0.54169	1	1	KMT2A(2)_T	0	0
ENSG00000177595.18	PIDD1	0.29941	0.0139796	0.071894	1	1	KMT2A(2)_T	0	1
ENSG00000284263.1		0.29941	0.677493		0.466666666666667	0.281224152191894	KMT2A(2)_T	0	0
ENSG00000286001.1		0.29941	0.276611	0.50274	1	0.976840363937138	KMT2A(2)_T	0	0
ENSG00000256984.2		0.29927	0.702373		0.4	0.235732009925558	KMT2A(2)_T	0	0
ENSG00000222389.1	RNU2-28P	0.29924	0.405198	0.62491	0.866666666666667	0.902398676592225	KMT2A(2)_T	0	0
ENSG00000260528.5	FAM157C	0.29921	0.392443	0.61423	1	0.997518610421836	KMT2A(2)_T	0	0
ENSG00000236395.1		0.2992	0.721796	0.85564	0.333333333333333	0.277915632754342	KMT2A(2)_T	0	0
ENSG00000237768.2		0.29919	0.427812	0.6445	0.933333333333333	0.927212572373863	KMT2A(2)_T	0	0
ENSG00000263781.3		0.29917	0.327353	0.55335	0.933333333333333	0.935483870967742	KMT2A(2)_T	0	0
ENSG00000127922.9	SEM1	0.29914	0.00887551	0.052138	1	1	KMT2A(2)_T	0	0
ENSG00000095981.11	KCNK16	0.29908	0.571272	0.75589	0.733333333333333	0.692307692307692	KMT2A(2)_T	0	0
ENSG00000137463.5	MGARP	0.29907	0.408844	0.6278	0.8	0.921422663358147	KMT2A(2)_T	0	0
ENSG00000132958.17	TPTE2	0.29904	0.403515	0.62369	1	0.947063688999173	KMT2A(2)_T	0	0
ENSG00000223309.1	RNU6-722P	0.29904	0.088393	0.24888	1	0.986765922249793	KMT2A(2)_T	0	0
ENSG00000240890.2	G2E3P1	0.29903	0.3909	0.61286	1	0.947063688999173	KMT2A(2)_T	0	0
ENSG00000116157.6	GPX7	0.29902	0.113536	0.29204	1	1	KMT2A(2)_T	0	0
ENSG00000091409.15	ITGA6	0.299	0.255092	0.47955	1	1	KMT2A(2)_T	1	0
ENSG00000286619.1		0.29895	0.618859	0.78928	1	0.842018196856906	KMT2A(2)_T	0	0
ENSG00000119688.21	ABCD4	0.29891	0.00155568	0.014472	1	1	KMT2A(2)_T	0	0
ENSG00000266420.2	RN7SL118P	0.2989	0.505704	0.70607	0.8	0.798180314309347	KMT2A(2)_T	0	0
ENSG00000233614.6	DDX11L10	0.29876	0.498906	0.70154	1	0.962779156327543	KMT2A(2)_T	0	0
ENSG00000230303.6		0.29867	0.245001	0.46833	1	0.993382961124897	KMT2A(2)_T	0	0
ENSG00000243674.1	OR7E66P	0.29867	0.764166		0.266666666666667	0.172043010752688	KMT2A(2)_T	0	0
ENSG00000253982.2	CLN8-AS1	0.29867	0.0864258	0.24537	1	1	KMT2A(2)_T	0	0
ENSG00000120860.11	WASHC3	0.29862	0.0106886	0.05952	1	1	KMT2A(2)_T	0	0
ENSG00000084774.14	CAD	0.29859	0.100589	0.27031	1	1	KMT2A(2)_T	0	0
ENSG00000144395.18	CCDC150	0.29855	0.198952	0.41372	1	0.998345740281224	KMT2A(2)_T	0	0
ENSG00000269352.1	PTOV1-AS2	0.29855	0.0203635	0.093793	1	0.999172870140612	KMT2A(2)_T	0	0
ENSG00000171490.13	RSL1D1	0.29844	0.0160296	0.079416	1	1	KMT2A(2)_T	1	0
ENSG00000228466.1	TUBB4AP1	0.29844	0.580403	0.76307	0.6	0.45822994210091	KMT2A(2)_T	0	0
ENSG00000237017.1	PRPF31-AS1	0.29844	0.0820098	0.23761	1	0.999172870140612	KMT2A(2)_T	0	0
ENSG00000117595.12	IRF6	0.29842	0.546912	0.73783	1	0.970223325062035	KMT2A(2)_T	0	1
ENSG00000110025.13	SNX15	0.29841	0.238167	0.46011	1	0.991728701406121	KMT2A(2)_T	0	0
ENSG00000219133.2	RPL21P19	0.29841	0.210493	0.42808	1	1	KMT2A(2)_T	0	0
ENSG00000228809.2		0.29841	0.291474	0.51832	1	0.987593052109181	KMT2A(2)_T	0	0
ENSG00000287760.1		0.29841	0.57814	0.76117	0.466666666666667	0.495450785773366	KMT2A(2)_T	0	0
ENSG00000219404.2		0.29836	0.72112	0.85512	0.2	0.270471464019851	KMT2A(2)_T	0	0
ENSG00000261090.2		0.29834	0.763069		0.266666666666667	0.210918114143921	KMT2A(2)_T	0	0
ENSG00000177054.14	ZDHHC13	0.2983	0.068837	0.21216	1	1	KMT2A(2)_T	0	0
ENSG00000204475.10	NCR3	0.29829	0.28112	0.50695	1	0.999172870140612	KMT2A(2)_T	1	0
ENSG00000268870.1		0.29829	0.749825		0.133333333333333	0.187758478081059	KMT2A(2)_T	0	0
ENSG00000178187.8	ZNF454	0.29827	0.499601	0.70206	0.8	0.808105872622002	KMT2A(2)_T	0	1
ENSG00000104129.10	DNAJC17	0.29825	0.00310637	0.024343	1	1	KMT2A(2)_T	0	0
ENSG00000143545.10	RAB13	0.29819	0.227406	0.44795	1	0.997518610421836	KMT2A(2)_T	0	0
ENSG00000143515.19	ATP8B2	0.29813	0.127877	0.31472	1	1	KMT2A(2)_T	0	0
ENSG00000144746.7	ARL6IP5	0.29813	0.035818	0.13766	1	1	KMT2A(2)_T	0	0
ENSG00000250030.2		0.2981	0.290747	0.51756	1	0.929693961952026	KMT2A(2)_T	0	0
ENSG00000267323.1	SLC25A1P5	0.2981	0.409089	0.628	0.933333333333333	0.827129859387924	KMT2A(2)_T	0	0
ENSG00000287983.1		0.29805	0.560506	0.7479	0.533333333333333	0.607940446650124	KMT2A(2)_T	0	0
ENSG00000164556.7	FAM183BP	0.29804	0.455035	0.66632	1	0.984284532671629	KMT2A(2)_T	0	0
ENSG00000285314.1		0.29803	0.537076	0.73016	0.466666666666667	0.540942928039702	KMT2A(2)_T	0	0
ENSG00000107731.12	UNC5B	0.298	0.441566	0.65558	1	0.998345740281224	KMT2A(2)_T	1	0
ENSG00000119509.13	INVS	0.29797	0.00550126	0.037061	1	1	KMT2A(2)_T	0	0
ENSG00000234534.1	CSNK1G2P1	0.29796	0.349568	0.57487	1	0.980976013234078	KMT2A(2)_T	0	0
ENSG00000177410.13	ZFAS1	0.29795	0.0634259	0.20106	1	1	KMT2A(2)_T	0	0
ENSG00000115459.18	ELMOD3	0.29785	0.0101389	0.057289	1	1	KMT2A(2)_T	0	0
ENSG00000168096.15	ANKS3	0.29781	0.0321097	0.12763	1	1	KMT2A(2)_T	0	0
ENSG00000086548.9	CEACAM6	0.29778	0.615096	0.78683	1	0.975186104218362	KMT2A(2)_T	1	0
ENSG00000162396.6	PARS2	0.29773	0.310718	0.53798	1	0.994210090984284	KMT2A(2)_T	0	0
ENSG00000235979.9		0.29763	0.559359	0.74706	0.733333333333333	0.551695616211745	KMT2A(2)_T	0	0
ENSG00000285923.1		0.29757	0.189115	0.40118	1	0.989247311827957	KMT2A(2)_T	0	0
ENSG00000233268.3		0.29744	0.547613	0.73826	0.666666666666667	0.709677419354839	KMT2A(2)_T	0	0
ENSG00000264029.1		0.2974	0.75853		0.266666666666667	0.180314309346567	KMT2A(2)_T	0	0
ENSG00000188693.8	CYP51A1-AS1	0.29739	0.381836	0.60506	1	0.943755169561621	KMT2A(2)_T	0	0
ENSG00000264577.1		0.29736	0.13812	0.33092	1	1	KMT2A(2)_T	0	0
ENSG00000178966.17	RMI1	0.2973	0.156495	0.35781	1	1	KMT2A(2)_T	0	0
ENSG00000272904.1		0.2973	0.78009	0.88923	0.333333333333333	0.229942100909843	KMT2A(2)_T	0	0
ENSG00000288073.1		0.29728	0.634095	0.79932	0.333333333333333	0.419354838709677	KMT2A(2)_T	0	0
ENSG00000281731.3	METTL14-DT	0.29725	0.229295	0.45005	1	0.991728701406121	KMT2A(2)_T	0	0
ENSG00000187650.4	VMAC	0.29718	0.011043	0.060926	1	1	KMT2A(2)_T	0	0
ENSG00000211837.1	TRAJ53	0.29716	0.763238		0.266666666666667	0.196029776674938	KMT2A(2)_T	0	0
ENSG00000231944.1	PHKA1-AS1	0.29707	0.714413	0.85162	0.466666666666667	0.27874276261373	KMT2A(2)_T	0	0
ENSG00000213188.3	YBX1P4	0.29705	0.31418	0.54122	1	0.943755169561621	KMT2A(2)_T	0	0
ENSG00000197599.12	CCDC154	0.29695	0.175667	0.38387	1	0.999172870140612	KMT2A(2)_T	0	0
ENSG00000176973.8	FAM89B	0.29692	0.0833611	0.23979	1	1	KMT2A(2)_T	0	0
ENSG00000255229.1		0.29683	0.698222		0.333333333333333	0.266335814722912	KMT2A(2)_T	0	0
ENSG00000267115.1		0.29676	0.615655	0.78722	0.466666666666667	0.387096774193548	KMT2A(2)_T	0	0
ENSG00000148225.16	WDR31	0.29675	0.15869	0.36089	1	1	KMT2A(2)_T	0	0
ENSG00000067836.13	ROGDI	0.29666	0.216741	0.43576	1	1	KMT2A(2)_T	0	0
ENSG00000174842.17	GLMN	0.29666	0.0154123	0.077072	1	1	KMT2A(2)_T	0	0
ENSG00000255337.1	TMEM123-DT	0.29666	0.0970354	0.26389	1	0.997518610421836	KMT2A(2)_T	0	0
ENSG00000120555.13	SEPTIN7P9	0.29665	0.13306	0.32332	1	0.998345740281224	KMT2A(2)_T	0	0
ENSG00000263667.3	LINC03066	0.29657	0.714957	0.85182	0.333333333333333	0.422663358147229	KMT2A(2)_T	0	0
ENSG00000224785.1		0.29643	0.378717	0.60227	0.933333333333333	0.884201819685691	KMT2A(2)_T	0	0
ENSG00000197181.12	PIWIL2	0.29641	0.268971	0.49484	1	0.997518610421836	KMT2A(2)_T	0	0
ENSG00000236008.3	LINC01814	0.29641	0.267429	0.49316	1	0.996691480562448	KMT2A(2)_T	0	0
ENSG00000254252.1	RPL7P20	0.29641	0.573397	0.75756	0.666666666666667	0.554177005789909	KMT2A(2)_T	0	0
ENSG00000276925.1	C1orf100P1	0.29641	0.247899	0.47148	1	0.9520264681555	KMT2A(2)_T	0	0
ENSG00000286416.1		0.29635	0.153242	0.35332	1	1	KMT2A(2)_T	0	0
ENSG00000284985.1		0.29634	0.533832	0.72761	0.6	0.468982630272953	KMT2A(2)_T	0	0
ENSG00000287104.1		0.29628	0.100623	0.27037	1	1	KMT2A(2)_T	0	0
ENSG00000267475.1	NUDT19-DT	0.29625	0.105669	0.27883	1	1	KMT2A(2)_T	0	0
ENSG00000197858.11	GPAA1	0.29621	0.0377749	0.14271	1	1	KMT2A(2)_T	0	0
ENSG00000213399.3	RPS2P17	0.2962	0.182482	0.39269	1	1	KMT2A(2)_T	0	0
ENSG00000142039.4	CCDC97	0.29618	0.00187473	0.016723	1	1	KMT2A(2)_T	0	0
ENSG00000243678.12	NME2	0.29618	0.0901212	0.25173	1	0.999172870140612	KMT2A(2)_T	0	1
ENSG00000171135.15	JAGN1	0.29614	0.00939327	0.054335	1	1	KMT2A(2)_T	0	0
ENSG00000172738.12	TMEM217	0.29608	0.276476	0.50266	1	0.997518610421836	KMT2A(2)_T	0	0
ENSG00000105726.17	ATP13A1	0.29607	0.00121211	0.011956	1	1	KMT2A(2)_T	0	0
ENSG00000147118.12	ZNF182	0.29603	0.0203642	0.093793	1	1	KMT2A(2)_T	0	1
ENSG00000256525.8	POLG2	0.29599	0.0149139	0.075312	1	1	KMT2A(2)_T	0	0
ENSG00000257738.2		0.29599	0.562787	0.74936	0.666666666666667	0.549214226633581	KMT2A(2)_T	0	0
ENSG00000287262.1		0.29596	0.282867	0.50905	1	0.979321753515302	KMT2A(2)_T	0	0
ENSG00000227852.1	RPS29P17	0.29592	0.349297	0.57452	0.866666666666667	0.85277088502895	KMT2A(2)_T	0	0
ENSG00000101363.12	MANBAL	0.29587	0.0085957	0.051013	1	1	KMT2A(2)_T	0	0
ENSG00000254023.1	PKMP4	0.29572	0.455061	0.66633	0.866666666666667	0.714640198511166	KMT2A(2)_T	0	0
ENSG00000254162.1		0.29565	0.278725	0.50489	1	0.996691480562448	KMT2A(2)_T	0	0
ENSG00000188501.11	LCTL	0.29551	0.252953	0.47728	1	0.982630272952854	KMT2A(2)_T	0	0
ENSG00000227001.3	NBPF2P	0.29547	0.302134	0.5291	1	0.987593052109181	KMT2A(2)_T	0	0
ENSG00000269365.2		0.29547	0.39985	0.62055	1	0.919768403639371	KMT2A(2)_T	0	0
ENSG00000237415.2	NRBF2P3	0.29542	0.438631	0.65344	0.866666666666667	0.831265508684863	KMT2A(2)_T	0	0
ENSG00000180228.14	PRKRA	0.29533	0.00238605	0.020074	1	1	KMT2A(2)_T	0	0
ENSG00000262678.1	CAMTA2-AS1	0.2953	0.118336	0.2998	1	0.997518610421836	KMT2A(2)_T	0	0
ENSG00000188603.22	CLN3	0.29515	0.0798011	0.2332	1	0.999172870140612	KMT2A(2)_T	1	0
ENSG00000267698.1		0.29508	0.177913	0.38707	0.933333333333333	0.97601323407775	KMT2A(2)_T	0	0
ENSG00000227770.1	RPL7P12	0.29507	0.603578	0.77907	0.8	0.576509511993383	KMT2A(2)_T	0	0
ENSG00000259088.1		0.29506	0.144632	0.3408	1	0.998345740281224	KMT2A(2)_T	0	0
ENSG00000186704.9	DTX2P1	0.29499	0.386569	0.60936	0.933333333333333	0.883374689826303	KMT2A(2)_T	0	0
ENSG00000141179.14	PCTP	0.29491	0.0355794	0.13696	1	1	KMT2A(2)_T	0	0
ENSG00000073792.16	IGF2BP2	0.2949	0.166056	0.37167	1	1	KMT2A(2)_T	0	0
ENSG00000211751.9	TRBC1	0.2949	0.397502	0.61831	1	1	KMT2A(2)_T	1	0
ENSG00000239908.3	RN7SL75P	0.29487	0.306703	0.53404	0.933333333333333	0.949545078577337	KMT2A(2)_T	0	0
ENSG00000269535.1		0.29487	0.235697	0.45742	1	0.992555831265509	KMT2A(2)_T	0	0
ENSG00000224680.4	PLA2G12AP1	0.2948	0.172686	0.3803	1	0.967741935483871	KMT2A(2)_T	0	0
ENSG00000178096.9	BOLA1	0.29479	0.148653	0.3467	1	1	KMT2A(2)_T	0	1
ENSG00000276250.1		0.2947	0.185982	0.39704	1	0.971050454921423	KMT2A(2)_T	0	0
ENSG00000287302.1		0.29466	0.427936	0.64457	0.933333333333333	0.850289495450786	KMT2A(2)_T	0	0
ENSG00000236695.1	HNRNPA1P47	0.29462	0.557367	0.7455	0.733333333333333	0.582299421009098	KMT2A(2)_T	0	0
ENSG00000263338.1		0.2946	0.263441	0.48885	1	0.953680727874276	KMT2A(2)_T	0	0
ENSG00000166896.9	ATP23	0.29458	0.0547134	0.18297	1	1	KMT2A(2)_T	0	0
ENSG00000232400.1	RAD17P1	0.29456	0.490271	0.69467	0.8	0.706368899917287	KMT2A(2)_T	0	0
ENSG00000117054.14	ACADM	0.29444	0.0482516	0.16854	1	1	KMT2A(2)_T	0	0
ENSG00000260174.1	SYNGR2P1	0.29439	0.354949	0.57993	0.933333333333333	0.942100909842845	KMT2A(2)_T	0	0
ENSG00000164088.18	PPM1M	0.29438	0.120598	0.30326	1	1	KMT2A(2)_T	0	0
ENSG00000213906.10	LTB4R2	0.29438	0.11163	0.28877	1	1	KMT2A(2)_T	0	0
ENSG00000263400.8	TMEM220-AS1	0.29435	0.171574	0.37888	1	0.99586435070306	KMT2A(2)_T	0	0
ENSG00000176444.19	CLK2	0.29429	0.00886702	0.052101	1	1	KMT2A(2)_T	0	0
ENSG00000102870.6	ZNF629	0.29424	0.0346527	0.13453	1	1	KMT2A(2)_T	0	1
ENSG00000239617.1	RPL32P27	0.29424	0.526962	0.72266	0.6	0.591397849462366	KMT2A(2)_T	0	0
ENSG00000279814.1		0.2942	0.524474	0.72067	1	0.873449131513648	KMT2A(2)_T	0	0
ENSG00000249602.1		0.29405	0.439306	0.6539	0.866666666666667	0.817204301075269	KMT2A(2)_T	0	0
ENSG00000174775.17	HRAS	0.29404	0.0241792	0.10538	1	1	KMT2A(2)_T	0	0
ENSG00000240231.1	RPS27P29	0.29401	0.353284	0.57857	1	0.947063688999173	KMT2A(2)_T	0	0
ENSG00000064309.14	CDON	0.29393	0.366925	0.5918	1	0.979321753515302	KMT2A(2)_T	1	0
ENSG00000246203.2		0.2939	0.135796	0.32758	1	0.99586435070306	KMT2A(2)_T	0	0
ENSG00000230400.3	LINC01747	0.29388	0.628704	0.79603	0.866666666666667	0.642679900744417	KMT2A(2)_T	0	0
ENSG00000126822.17	PLEKHG3	0.29385	0.370593	0.59495	1	1	KMT2A(2)_T	0	0
ENSG00000161970.15	RPL26	0.29384	0.0702004	0.21483	1	1	KMT2A(2)_T	0	0
ENSG00000271029.1		0.29376	0.20585	0.42256	1	0.990074441687345	KMT2A(2)_T	0	0
ENSG00000160396.9	HIPK4	0.29371	0.33551	0.56158	1	0.966914805624483	KMT2A(2)_T	0	0
ENSG00000126500.3	FLRT1	0.2937	0.357464	0.58251	1	0.98014888337469	KMT2A(2)_T	1	0
ENSG00000161594.7	KLHL10	0.29362	0.381277	0.6047	0.933333333333333	0.89660876757651	KMT2A(2)_T	0	0
ENSG00000107551.21	RASSF4	0.29358	0.345801	0.57139	1	1	KMT2A(2)_T	0	0
ENSG00000189089.5	RIMKLBP1	0.29351	0.163808	0.36815	1	0.991728701406121	KMT2A(2)_T	0	0
ENSG00000132970.14	WASF3	0.29347	0.542269	0.73407	0.933333333333333	0.913151364764268	KMT2A(2)_T	0	0
ENSG00000123179.14	EBPL	0.29344	0.0792424	0.23209	1	1	KMT2A(2)_T	0	0
ENSG00000272009.1		0.29341	0.185978	0.39704	1	0.961124896608768	KMT2A(2)_T	0	0
ENSG00000150403.18	TMCO3	0.29335	0.0170557	0.082944	1	1	KMT2A(2)_T	1	0
ENSG00000277324.1		0.29331	0.218691	0.43782	1	0.994210090984284	KMT2A(2)_T	0	0
ENSG00000159860.7	TCAF2P1	0.29319	0.40041	0.62096	1	0.946236559139785	KMT2A(2)_T	0	0
ENSG00000119638.14	NEK9	0.29313	0.0401977	0.149	1	1	KMT2A(2)_T	0	0
ENSG00000158863.22	FHIP2B	0.29303	0.00707438	0.04432	1	1	KMT2A(2)_T	0	0
ENSG00000198604.11	BAZ1A	0.29299	0.0635249	0.20116	1	1	KMT2A(2)_T	0	0
ENSG00000228427.3		0.29297	0.0733572	0.22101	1	1	KMT2A(2)_T	0	0
ENSG00000083544.16	TDRD3	0.29295	0.00592156	0.039094	1	1	KMT2A(2)_T	0	0
ENSG00000267249.1		0.29288	0.169812	0.37672	1	0.990901571546733	KMT2A(2)_T	0	0
ENSG00000260423.2	LINC02367	0.29287	0.252456	0.47669	1	0.998345740281224	KMT2A(2)_T	0	0
ENSG00000260163.1		0.29282	0.717361	0.85336	0.266666666666667	0.317617866004963	KMT2A(2)_T	0	0
ENSG00000278770.1		0.2927	0.446097	0.65943	0.733333333333333	0.796526054590571	KMT2A(2)_T	0	0
ENSG00000140464.20	PML	0.29268	0.0183038	0.087212	1	1	KMT2A(2)_T	0	1
ENSG00000242612.7	DECR2	0.29264	0.0421945	0.15395	1	1	KMT2A(2)_T	0	0
ENSG00000214881.4	TMEM14DP	0.29262	0.283176	0.50932	1	0.93631100082713	KMT2A(2)_T	0	0
ENSG00000186185.14	KIF18B	0.29257	0.338072	0.56408	1	1	KMT2A(2)_T	0	0
ENSG00000287288.1		0.29255	0.72976		0.4	0.250620347394541	KMT2A(2)_T	0	0
ENSG00000199053.3	MIR324	0.29251	0.326923	0.55298	1	0.941273779983457	KMT2A(2)_T	0	0
ENSG00000204569.10	PPP1R10	0.2925	0.099944	0.26913	1	1	KMT2A(2)_T	0	1
ENSG00000187134.14	AKR1C1	0.29247	0.472832	0.68033	1	0.99586435070306	KMT2A(2)_T	0	0
ENSG00000119772.17	DNMT3A	0.29243	0.0438993	0.15806	1	1	KMT2A(2)_T	0	1
ENSG00000234279.2	LINC01937	0.29238	0.776059		0.266666666666667	0.188585607940447	KMT2A(2)_T	0	0
ENSG00000286542.1		0.29224	0.616573	0.78772	0.333333333333333	0.373035566583954	KMT2A(2)_T	0	0
ENSG00000224599.1	BMS1P12	0.29203	0.758354		0.266666666666667	0.179487179487179	KMT2A(2)_T	0	0
ENSG00000152642.11	GPD1L	0.29199	0.0573514	0.18842	1	1	KMT2A(2)_T	0	0
ENSG00000169762.17	TAPT1	0.29199	0.108522	0.28366	1	1	KMT2A(2)_T	0	0
ENSG00000253721.1	SUMO2P20	0.29195	0.338763	0.5647	1	0.849462365591398	KMT2A(2)_T	0	0
ENSG00000164976.9	MYORG	0.29177	0.253864	0.47821	1	0.998345740281224	KMT2A(2)_T	0	0
ENSG00000198046.12	ZNF667	0.29172	0.499213	0.7018	1	0.989247311827957	KMT2A(2)_T	0	1
ENSG00000213069.3	KRT8P40	0.29165	0.659907		0.266666666666667	0.306038047973532	KMT2A(2)_T	0	0
ENSG00000143450.18	OAZ3	0.29164	0.218131	0.4372	1	0.995037220843672	KMT2A(2)_T	0	0
ENSG00000215785.2	CFL1P6	0.29164	0.410449	0.62898	0.866666666666667	0.839536807278743	KMT2A(2)_T	0	0
ENSG00000189077.11	TMEM120A	0.29162	0.114931	0.29431	1	1	KMT2A(2)_T	0	0
ENSG00000214178.3	PPIAP23	0.29161	0.709394	0.84865	0.466666666666667	0.365591397849462	KMT2A(2)_T	0	0
ENSG00000228166.1	MTND1P11	0.29147	0.405185	0.62491	0.933333333333333	0.97601323407775	KMT2A(2)_T	0	0
ENSG00000227076.1		0.29144	0.45278	0.66476	1	0.90818858560794	KMT2A(2)_T	0	0
ENSG00000269226.7	TMSB15C	0.29142	0.416708	0.63464	0.933333333333333	0.826302729528536	KMT2A(2)_T	0	0
ENSG00000157911.11	PEX10	0.29109	0.0159004	0.078926	1	1	KMT2A(2)_T	0	0
ENSG00000255142.1		0.29107	0.337829	0.56384	1	0.971877584780811	KMT2A(2)_T	0	0
ENSG00000237328.1	RAI1-AS1	0.29106	0.46816	0.6764	0.866666666666667	0.84863523573201	KMT2A(2)_T	0	0
ENSG00000271415.1	RPL23AP90	0.29104	0.338521	0.56454	0.933333333333333	0.923904052936311	KMT2A(2)_T	0	0
ENSG00000212712.2		0.291	0.717044		0.333333333333333	0.267162944582299	KMT2A(2)_T	0	0
ENSG00000174165.8	ZDHHC24	0.29099	0.00555309	0.037333	1	1	KMT2A(2)_T	0	0
ENSG00000171970.13	ZNF57	0.29098	0.162037	0.36565	1	0.993382961124897	KMT2A(2)_T	0	1
ENSG00000050405.13	LIMA1	0.29096	0.160898	0.36412	1	1	KMT2A(2)_T	0	0
ENSG00000227541.1	SFR1P1	0.29094	0.457933	0.66855	0.933333333333333	0.813068651778329	KMT2A(2)_T	0	0
ENSG00000213548.3	PPIAP81	0.29082	0.545507	0.73659	0.666666666666667	0.550041356492969	KMT2A(2)_T	0	0
ENSG00000176182.6	MYPOP	0.29075	0.0522968	0.17773	1	1	KMT2A(2)_T	0	1
ENSG00000260725.1		0.29072	0.727016	0.85862	0.4	0.310173697270471	KMT2A(2)_T	0	0
ENSG00000201579.1	RNU6-343P	0.29071	0.351767	0.57703	1	0.869313482216708	KMT2A(2)_T	0	0
ENSG00000186710.11	CFAP73	0.29051	0.23698	0.45875	1	0.984284532671629	KMT2A(2)_T	0	0
ENSG00000272885.1		0.29051	0.499943	0.70242	0.666666666666667	0.741935483870968	KMT2A(2)_T	0	0
ENSG00000235111.1		0.29043	0.296096	0.52282	1	0.99586435070306	KMT2A(2)_T	0	0
ENSG00000255051.1	BCAS2P1	0.2904	0.723795		0.333333333333333	0.248966087675765	KMT2A(2)_T	0	0
ENSG00000087111.21	PIGS	0.29037	0.00227588	0.01939	1	1	KMT2A(2)_T	1	0
ENSG00000178971.16	CTC1	0.29034	0.0269087	0.11323	1	1	KMT2A(2)_T	0	0
ENSG00000205981.8	DNAJC19	0.29029	0.00506029	0.034798	1	1	KMT2A(2)_T	0	0
ENSG00000093010.15	COMT	0.29027	0.0355741	0.13696	1	1	KMT2A(2)_T	0	0
ENSG00000284825.1		0.29024	0.471976	0.67962	0.8	0.855252274607113	KMT2A(2)_T	0	0
ENSG00000115042.10	FAHD2A	0.2902	0.00324214	0.025137	1	1	KMT2A(2)_T	0	0
ENSG00000249119.1	MTND6P4	0.29019	0.300166	0.52699	1	1	KMT2A(2)_T	0	0
ENSG00000271817.2		0.29016	0.278555	0.5048	1	0.966087675765095	KMT2A(2)_T	0	0
ENSG00000232859.10	LYRM9	0.2901	0.0615954	0.19719	1	0.999172870140612	KMT2A(2)_T	0	0
ENSG00000229133.1	RPS7P4	0.29009	0.158163	0.36015	1	0.999172870140612	KMT2A(2)_T	0	0
ENSG00000255692.1		0.29004	0.553764	0.74292	0.666666666666667	0.601323407775021	KMT2A(2)_T	0	0
ENSG00000138617.16	PARP16	0.28999	0.0137104	0.070949	1	1	KMT2A(2)_T	0	0
ENSG00000226982.4	CENPCP1	0.28997	0.219603	0.43903	1	0.993382961124897	KMT2A(2)_T	0	0
ENSG00000100209.11	HSCB	0.28993	0.0143681	0.073371	1	1	KMT2A(2)_T	0	0
ENSG00000232876.1		0.28993	0.407192	0.62667	1	0.894954507857734	KMT2A(2)_T	0	0
ENSG00000267283.1		0.28986	0.362598	0.58741	0.933333333333333	0.817204301075269	KMT2A(2)_T	0	0
ENSG00000276746.1		0.28985	0.586647	0.7672	0.533333333333333	0.598842018196857	KMT2A(2)_T	0	0
ENSG00000251661.3		0.2898	0.298455	0.52527	1	0.997518610421836	KMT2A(2)_T	0	0
ENSG00000283160.1	MIR4521	0.28978	0.5329	0.7269	0.733333333333333	0.60545905707196	KMT2A(2)_T	0	0
ENSG00000258344.1		0.28974	0.254011	0.4784	1	0.980976013234078	KMT2A(2)_T	0	0
ENSG00000152348.16	ATG10	0.2897	0.0205046	0.094239	1	1	KMT2A(2)_T	0	0
ENSG00000204611.7	ZNF616	0.2897	0.226081	0.44636	1	1	KMT2A(2)_T	0	1
ENSG00000257913.2	DDN-AS1	0.28969	0.153834	0.35407	1	0.99586435070306	KMT2A(2)_T	0	0
ENSG00000200495.1	RNU6-1205P	0.28962	0.648551	0.80916	0.533333333333333	0.375516956162117	KMT2A(2)_T	0	0
ENSG00000276988.1		0.2896	0.1847	0.39561	1	0.990074441687345	KMT2A(2)_T	0	0
ENSG00000127720.8	METTL25	0.28957	0.0287152	0.11807	1	1	KMT2A(2)_T	0	0
ENSG00000253591.2	KCNIP1-AS1	0.28953	0.682342	0.83229	0.6	0.358147229114971	KMT2A(2)_T	0	0
ENSG00000170262.13	MRAP	0.28947	0.458371	0.66885	0.666666666666667	0.813895781637717	KMT2A(2)_T	0	0
ENSG00000200483.1	RNU6-1017P	0.28947	0.627077	0.79516	0.666666666666667	0.578163771712159	KMT2A(2)_T	0	0
ENSG00000222011.9	FAM185A	0.28945	0.0272649	0.11412	1	0.999172870140612	KMT2A(2)_T	0	0
ENSG00000224287.2	MSL3P1	0.28933	0.463113	0.67255	0.933333333333333	0.80066170388751	KMT2A(2)_T	0	0
ENSG00000269694.1		0.28932	0.526868	0.72256	0.8	0.652605459057072	KMT2A(2)_T	0	0
ENSG00000271888.1	JARID2-DT	0.28929	0.0946273	0.2596	1	1	KMT2A(2)_T	0	0
ENSG00000268400.5		0.28926	0.541153	0.73327	0.466666666666667	0.603804797353184	KMT2A(2)_T	0	0
ENSG00000161647.19	MPP3	0.28917	0.459292	0.66958	1	0.98014888337469	KMT2A(2)_T	0	0
ENSG00000271868.1		0.28911	0.283175	0.50932	1	0.943755169561621	KMT2A(2)_T	0	0
ENSG00000203667.10	COX20	0.2891	0.127324	0.31371	1	1	KMT2A(2)_T	0	0
ENSG00000122707.12	RECK	0.289	0.289369	0.51614	1	1	KMT2A(2)_T	1	0
ENSG00000099338.23	CATSPERG	0.28885	0.114529	0.2936	1	1	KMT2A(2)_T	0	0
ENSG00000273240.1		0.28881	0.219457	0.43887	1	0.976840363937138	KMT2A(2)_T	0	0
ENSG00000252172.1	RNU6-720P	0.28876	0.355741	0.58067	1	0.925558312655087	KMT2A(2)_T	0	0
ENSG00000238164.6	TNFRSF14-AS1	0.28873	0.299373	0.52613	1	1	KMT2A(2)_T	0	0
ENSG00000090971.5	NAT14	0.28872	0.106473	0.28037	1	1	KMT2A(2)_T	0	0
ENSG00000124641.16	MED20	0.2887	0.0571626	0.18804	1	1	KMT2A(2)_T	0	0
ENSG00000222259.1	RN7SKP114	0.28854	0.654554	0.81315	0.4	0.357320099255583	KMT2A(2)_T	0	0
ENSG00000231652.2	CD109-AS1	0.28852	0.497087	0.70001	0.8	0.775020678246485	KMT2A(2)_T	0	0
ENSG00000233509.2	ZNF197-AS1	0.28846	0.287777	0.5142	1	0.937965260545906	KMT2A(2)_T	0	0
ENSG00000120324.9	PCDHB10	0.28845	0.673451	0.82625	0.733333333333333	0.62944582299421	KMT2A(2)_T	0	0
ENSG00000164889.15	SLC4A2	0.28834	0.0430884	0.15612	1	1	KMT2A(2)_T	1	0
ENSG00000255262.3	ELOBP2	0.28829	0.562707	0.7493	0.8	0.698097601323408	KMT2A(2)_T	0	0
ENSG00000269274.1		0.2882	0.657073	0.81505	0.4	0.389578163771712	KMT2A(2)_T	0	0
ENSG00000157335.21	CLEC18C	0.28819	0.452586	0.66465	0.8	0.773366418527709	KMT2A(2)_T	0	0
ENSG00000186205.13	MTARC1	0.28806	0.458648	0.6691	1	0.996691480562448	KMT2A(2)_T	0	0
ENSG00000184210.6	DGAT2L6	0.28797	0.491751	0.69589	0.666666666666667	0.731182795698925	KMT2A(2)_T	0	0
ENSG00000105808.18	RASA4	0.28795	0.154078	0.35443	1	1	KMT2A(2)_T	0	0
ENSG00000286478.1		0.28786	0.574654	0.75863	0.533333333333333	0.642679900744417	KMT2A(2)_T	0	0
ENSG00000168517.10	HEXIM2	0.2877	0.118843	0.30056	1	1	KMT2A(2)_T	0	0
ENSG00000237774.3		0.2877	0.369343	0.59384	1	0.937965260545906	KMT2A(2)_T	0	0
ENSG00000286585.1		0.28768	0.204672	0.42084	1	0.985111662531017	KMT2A(2)_T	0	0
ENSG00000242372.9	EIF6	0.28764	0.0247749	0.10702	1	1	KMT2A(2)_T	0	0
ENSG00000259468.1		0.28764	0.589811	0.7693	0.466666666666667	0.489660876757651	KMT2A(2)_T	0	0
ENSG00000262514.1		0.28759	0.608563		0.4	0.334160463192721	KMT2A(2)_T	0	0
ENSG00000198225.5	FKBP1C	0.28756	0.0956523	0.26122	1	1	KMT2A(2)_T	0	0
ENSG00000071082.11	RPL31	0.28753	0.0637036	0.20152	1	1	KMT2A(2)_T	0	0
ENSG00000130544.12	ZNF557	0.28745	0.0562268	0.18634	1	1	KMT2A(2)_T	0	1
ENSG00000174667.4	OR7D4	0.28742	0.621385	0.79139	0.466666666666667	0.520264681555004	KMT2A(2)_T	0	0
ENSG00000243829.1		0.2874	0.193523	0.40683	1	1	KMT2A(2)_T	0	0
ENSG00000263753.8	LINC00667	0.28732	0.0699234	0.21438	1	1	KMT2A(2)_T	0	0
ENSG00000186026.7	ZNF284	0.28729	0.180347	0.39002	1	0.997518610421836	KMT2A(2)_T	0	1
ENSG00000258056.2	CD63-AS1	0.28728	0.186631	0.39773	1	0.999172870140612	KMT2A(2)_T	0	0
ENSG00000287811.1		0.28728	0.456374	0.66736	1	0.911497105045492	KMT2A(2)_T	0	0
ENSG00000061656.10	SPAG4	0.28722	0.182804	0.39302	1	1	KMT2A(2)_T	0	0
ENSG00000260757.1		0.28703	0.574052	0.75821	0.6	0.612076095947064	KMT2A(2)_T	0	0
ENSG00000270987.1		0.28699	0.220538	0.4402	1	0.992555831265509	KMT2A(2)_T	0	0
ENSG00000113552.16	GNPDA1	0.28687	0.244016	0.46721	1	1	KMT2A(2)_T	0	0
ENSG00000258629.1	NCOA4P1	0.28681	0.508439	0.708	0.8	0.728701406120761	KMT2A(2)_T	0	0
ENSG00000243663.1	RPS4XP14	0.28675	0.167013	0.37298	1	0.999172870140612	KMT2A(2)_T	0	0
ENSG00000213216.2		0.28669	0.250822	0.47496	1	0.994210090984284	KMT2A(2)_T	0	0
ENSG00000246308.2		0.28663	0.115075	0.29457	1	0.999172870140612	KMT2A(2)_T	0	0
ENSG00000223972.5	DDX11L1	0.28662	0.524183	0.72049	0.866666666666667	0.787427626137304	KMT2A(2)_T	0	0
ENSG00000164051.14	CCDC51	0.28661	0.112854	0.29098	1	1	KMT2A(2)_T	0	0
ENSG00000197712.12	FAM114A1	0.28656	0.236212	0.45785	1	1	KMT2A(2)_T	0	0
ENSG00000256081.2		0.28655	0.514379	0.71308	0.866666666666667	0.768403639371381	KMT2A(2)_T	0	0
ENSG00000270983.1		0.28655	0.339978	0.5658	1	0.890818858560794	KMT2A(2)_T	0	0
ENSG00000128604.20	IRF5	0.28654	0.0953374	0.26066	1	1	KMT2A(2)_T	0	1
ENSG00000270462.1		0.2865	0.420844	0.63851	0.8	0.791563275434243	KMT2A(2)_T	0	0
ENSG00000139675.12	HNRNPA1L2	0.28647	0.0550701	0.18373	1	1	KMT2A(2)_T	0	0
ENSG00000226040.3		0.28642	0.514792	0.71351	0.666666666666667	0.660876757650951	KMT2A(2)_T	0	0
ENSG00000233250.1		0.28642	0.0957805	0.2615	1	0.995037220843672	KMT2A(2)_T	0	0
ENSG00000213621.3	RPSAP54	0.28639	0.191949	0.40478	1	1	KMT2A(2)_T	0	0
ENSG00000171992.13	SYNPO	0.28638	0.333838	0.55979	1	0.999172870140612	KMT2A(2)_T	0	0
ENSG00000233242.3		0.28636	0.468136	0.6764	0.866666666666667	0.746898263027295	KMT2A(2)_T	0	0
ENSG00000242100.2	RPL9P32	0.28635	0.191947	0.40478	1	1	KMT2A(2)_T	0	0
ENSG00000164587.13	RPS14	0.28624	0.0762598	0.22646	1	1	KMT2A(2)_T	0	0
ENSG00000280384.1		0.28621	0.335912	0.56182	0.933333333333333	0.977667493796526	KMT2A(2)_T	0	0
ENSG00000108840.15	HDAC5	0.2862	0.0187415	0.088667	1	1	KMT2A(2)_T	0	1
ENSG00000259696.2		0.28618	0.496884	0.69988	0.733333333333333	0.694789081885856	KMT2A(2)_T	0	0
ENSG00000255562.2	UNC93B6	0.28614	0.429444	0.64558	0.8	0.732009925558313	KMT2A(2)_T	0	0
ENSG00000275454.1		0.28604	0.215246	0.43393	1	0.97601323407775	KMT2A(2)_T	0	0
ENSG00000232829.3	GSTO3P	0.28602	0.456824	0.66773	0.866666666666667	0.739454094292804	KMT2A(2)_T	0	0
ENSG00000065057.9	NTHL1	0.286	0.152625	0.35242	1	1	KMT2A(2)_T	0	0
ENSG00000234117.2		0.28594	0.74073		0.333333333333333	0.226633581472291	KMT2A(2)_T	0	0
ENSG00000252652.1		0.28588	0.394457	0.616	0.866666666666667	0.837882547559967	KMT2A(2)_T	0	0
ENSG00000269907.1	PTMAP11	0.28582	0.132819	0.32298	1	0.99586435070306	KMT2A(2)_T	0	0
ENSG00000220201.7	ZGLP1	0.28579	0.174759	0.38268	1	1	KMT2A(2)_T	0	1
ENSG00000099949.21	LZTR1	0.28573	0.0275111	0.11487	1	1	KMT2A(2)_T	0	1
ENSG00000006071.15	ABCC8	0.28569	0.701299	0.84414	0.733333333333333	0.603804797353184	KMT2A(2)_T	0	0
ENSG00000237711.1	MTCO3P11	0.28568	0.36837	0.59296	1	0.985938792390405	KMT2A(2)_T	0	0
ENSG00000132561.14	MATN2	0.28556	0.424973	0.6421	1	0.997518610421836	KMT2A(2)_T	0	0
ENSG00000180481.11	GLIPR1L2	0.28554	0.382477	0.6057	1	0.945409429280397	KMT2A(2)_T	0	0
ENSG00000170085.18	SIMC1	0.28553	0.298429	0.52527	1	1	KMT2A(2)_T	0	0
ENSG00000225178.5		0.2855	0.339505	0.56536	1	1	KMT2A(2)_T	0	0
ENSG00000248468.2		0.28547	0.19072	0.40336	1	0.980976013234078	KMT2A(2)_T	0	0
ENSG00000278374.1		0.28543	0.358992	0.58398	0.933333333333333	0.904052936311001	KMT2A(2)_T	0	0
ENSG00000183091.19	NEB	0.28533	0.218745	0.43789	1	0.999172870140612	KMT2A(2)_T	0	1
ENSG00000185519.9	FAM131C	0.28531	0.678751	0.82981	0.533333333333333	0.387923904052936	KMT2A(2)_T	0	0
ENSG00000068097.15	HEATR6	0.28527	0.0147064	0.074591	1	1	KMT2A(2)_T	0	0
ENSG00000132141.14	CCT6B	0.28515	0.188686	0.40071	1	1	KMT2A(2)_T	0	0
ENSG00000110057.8	UNC93B1	0.28513	0.138898	0.33234	1	1	KMT2A(2)_T	0	0
ENSG00000100162.15	CENPM	0.28511	0.297766	0.5247	1	1	KMT2A(2)_T	0	0
ENSG00000267342.1		0.28508	0.0864161	0.24536	1	0.999172870140612	KMT2A(2)_T	0	0
ENSG00000222536.1	RNU2-39P	0.28507	0.685146		0.333333333333333	0.306038047973532	KMT2A(2)_T	0	0
ENSG00000224887.1	NFYCP2	0.28498	0.538278	0.73112	0.6	0.616211745244003	KMT2A(2)_T	0	0
ENSG00000120656.12	TAF12	0.28497	0.0140666	0.072227	1	1	KMT2A(2)_T	0	1
ENSG00000186818.12	LILRB4	0.28497	0.501691	0.70332	1	1	KMT2A(2)_T	0	0
ENSG00000197062.11	ZSCAN26	0.28497	0.0586052	0.19077	1	0.999172870140612	KMT2A(2)_T	0	1
ENSG00000234318.1		0.28491	0.558502	0.74642	0.866666666666667	0.601323407775021	KMT2A(2)_T	0	0
ENSG00000148204.12	CRB2	0.28486	0.345444	0.57104	1	0.996691480562448	KMT2A(2)_T	1	0
ENSG00000283930.1	PLD5P1	0.28483	0.396126	0.61732	1	0.981803143093466	KMT2A(2)_T	0	0
ENSG00000251883.1	RNU6ATAC17P	0.28479	0.594548	0.77246	0.4	0.41852770885029	KMT2A(2)_T	0	0
ENSG00000228499.1	TMSB10P1	0.2846	0.555568	0.74416	1	0.90818858560794	KMT2A(2)_T	0	0
ENSG00000213412.3	HNRNPA1P33	0.28458	0.346222	0.57172	1	0.920595533498759	KMT2A(2)_T	0	0
ENSG00000176009.3	ASCL3	0.28457	0.431268	0.64711	0.8	0.830438378825476	KMT2A(2)_T	0	1
ENSG00000274698.1		0.28445	0.637984	0.80202	0.533333333333333	0.435070306038048	KMT2A(2)_T	0	0
ENSG00000214807.2	NPM1P31	0.28441	0.536264	0.72963	0.866666666666667	0.735318444995864	KMT2A(2)_T	0	0
ENSG00000178700.9	DHFR2	0.28438	0.154465	0.35491	1	1	KMT2A(2)_T	0	0
ENSG00000266754.2	RN7SL524P	0.28438	0.657826		0.266666666666667	0.277915632754342	KMT2A(2)_T	0	0
ENSG00000163923.10	RPL39L	0.28435	0.408767	0.6278	1	0.996691480562448	KMT2A(2)_T	0	0
ENSG00000235480.1		0.28433	0.513997	0.71277	0.866666666666667	0.753515301902399	KMT2A(2)_T	0	0
ENSG00000226855.1	RPSAP17	0.28428	0.196266	0.41027	1	0.998345740281224	KMT2A(2)_T	0	0
ENSG00000263301.1		0.28428	0.410406	0.62894	1	0.952853598014888	KMT2A(2)_T	0	0
ENSG00000229105.1	ASTN2-AS1	0.28419	0.690804	0.83744	0.333333333333333	0.349875930521092	KMT2A(2)_T	0	0
ENSG00000222821.1	RNU4-27P	0.28418	0.750113	0.87269	0.466666666666667	0.287841191066998	KMT2A(2)_T	0	0
ENSG00000241890.1	RPL13P4	0.28416	0.420111	0.63789	0.933333333333333	0.870140612076096	KMT2A(2)_T	0	0
ENSG00000256464.1	YWHABP2	0.28411	0.241387	0.46395	1	0.993382961124897	KMT2A(2)_T	0	0
ENSG00000164081.13	TEX264	0.28407	0.0205189	0.094283	1	1	KMT2A(2)_T	0	0
ENSG00000197056.11	ZMYM1	0.28393	0.0820952	0.23774	1	1	KMT2A(2)_T	0	1
ENSG00000265279.1	CLUHP6	0.28391	0.774014		0.2	0.180314309346567	KMT2A(2)_T	0	0
ENSG00000137720.8	CFAP68	0.28386	0.10172	0.27226	1	1	KMT2A(2)_T	0	0
ENSG00000143156.14	NME7	0.28386	0.0581732	0.19003	1	1	KMT2A(2)_T	0	0
ENSG00000199377.1	RNU5F-1	0.2838	0.489674	0.69418	1	0.997518610421836	KMT2A(2)_T	0	0
ENSG00000160767.21	ENTREP3	0.28378	0.0644207	0.20287	1	1	KMT2A(2)_T	0	0
ENSG00000250754.6	LINC02436	0.28376	0.667525		0.266666666666667	0.308519437551696	KMT2A(2)_T	0	0
ENSG00000253307.1		0.28372	0.366512	0.59143	1	0.983457402812241	KMT2A(2)_T	0	0
ENSG00000251013.1	GAPDHP62	0.28363	0.306003	0.53327	0.933333333333333	0.877584780810587	KMT2A(2)_T	0	0
ENSG00000033100.16	CHPF2	0.28362	0.0226639	0.10061	1	1	KMT2A(2)_T	1	0
ENSG00000196183.5	RPS2P4	0.28362	0.237016	0.45877	1	0.994210090984284	KMT2A(2)_T	0	0
ENSG00000135723.14	FHOD1	0.28354	0.0162376	0.080102	1	1	KMT2A(2)_T	0	0
ENSG00000217083.1	MTCO2P33	0.28348	0.425275	0.6423	0.933333333333333	0.898263027295285	KMT2A(2)_T	0	0
ENSG00000249807.1		0.28346	0.58198	0.76421	0.533333333333333	0.51778329197684	KMT2A(2)_T	0	0
ENSG00000106460.19	TMEM106B	0.28342	0.0694501	0.21342	1	1	KMT2A(2)_T	1	0
ENSG00000132906.18	CASP9	0.2834	0.0154393	0.077167	1	1	KMT2A(2)_T	0	0
ENSG00000185825.17	BCAP31	0.28338	0.00546061	0.036857	1	1	KMT2A(2)_T	0	0
ENSG00000271146.1	BNIP3P45	0.28324	0.587221	0.76748	0.666666666666667	0.581472291149711	KMT2A(2)_T	0	0
ENSG00000168016.15	TRANK1	0.28323	0.157767	0.35953	1	1	KMT2A(2)_T	0	0
ENSG00000238072.1	CDC26P1	0.28321	0.292416	0.51934	1	0.968569065343259	KMT2A(2)_T	0	0
ENSG00000251221.1	LINC01337	0.28321	0.255514	0.47997	0.933333333333333	0.955334987593052	KMT2A(2)_T	0	0
ENSG00000215196.5	BASP1-AS1	0.28319	0.452454	0.66458	0.933333333333333	0.953680727874276	KMT2A(2)_T	0	0
ENSG00000250906.1		0.28317	0.730334	0.86111	0.333333333333333	0.30686517783292	KMT2A(2)_T	0	0
ENSG00000082175.15	PGR	0.28316	0.740388	0.86747	0.333333333333333	0.298593879239041	KMT2A(2)_T	0	1
ENSG00000144843.11	ADPRH	0.28315	0.16498	0.36999	1	1	KMT2A(2)_T	0	0
ENSG00000102309.15	PIN4	0.28313	0.0449575	0.16055	1	1	KMT2A(2)_T	0	0
ENSG00000244501.3	RN7SL623P	0.28306	0.79318		0.2	0.17535153019024	KMT2A(2)_T	0	0
ENSG00000185189.18	NRBP2	0.28305	0.294219	0.5212	1	0.999172870140612	KMT2A(2)_T	0	0
ENSG00000154898.15	CCDC144CP	0.28302	0.317607	0.54421	1	0.997518610421836	KMT2A(2)_T	0	0
ENSG00000053918.18	KCNQ1	0.28296	0.353802	0.5792	1	0.999172870140612	KMT2A(2)_T	0	0
ENSG00000070761.8	CFAP20	0.28293	0.0817811	0.23727	1	1	KMT2A(2)_T	0	0
ENSG00000198563.14	DDX39B	0.28292	0.0387775	0.1454	1	1	KMT2A(2)_T	0	0
ENSG00000143126.8	CELSR2	0.28272	0.330597	0.55657	1	0.997518610421836	KMT2A(2)_T	1	0
ENSG00000138709.19	LARP1B	0.28269	0.00974016	0.055751	1	1	KMT2A(2)_T	0	1
ENSG00000167553.16	TUBA1C	0.28266	0.0879727	0.24812	1	1	KMT2A(2)_T	0	0
ENSG00000175224.16	ATG13	0.28259	0.00490635	0.034052	1	1	KMT2A(2)_T	0	0
ENSG00000105829.13	BET1	0.28256	0.0760019	0.22606	1	1	KMT2A(2)_T	0	0
ENSG00000251706.1	RNU7-61P	0.28256	0.561378	0.74853	0.733333333333333	0.643507030603805	KMT2A(2)_T	0	0
ENSG00000180425.11	C11orf71	0.28254	0.0470048	0.16548	1	1	KMT2A(2)_T	0	0
ENSG00000238029.1	RALBP1P2	0.28254	0.574426	0.75845	0.866666666666667	0.578990901571547	KMT2A(2)_T	0	0
ENSG00000241155.1	ARHGAP31-AS1	0.28253	0.174353	0.38226	1	0.998345740281224	KMT2A(2)_T	0	0
ENSG00000174851.16	YIF1A	0.2825	0.0498378	0.17245	1	1	KMT2A(2)_T	0	0
ENSG00000106128.19	GHRHR	0.28246	0.755927		0.333333333333333	0.226633581472291	KMT2A(2)_T	0	0
ENSG00000248971.2	KRT8P46	0.28243	0.191118	0.40383	1	0.998345740281224	KMT2A(2)_T	0	0
ENSG00000256682.2		0.28243	0.369942	0.59441	1	0.940446650124069	KMT2A(2)_T	0	0
ENSG00000274276.4		0.2824	0.603477	0.779	0.733333333333333	0.617038875103391	KMT2A(2)_T	0	0
ENSG00000255276.1	RRM1-AS1	0.28227	0.477742	0.68471	0.8	0.69313482216708	KMT2A(2)_T	0	0
ENSG00000253525.1	CPP	0.28222	0.519245	0.71692	0.933333333333333	0.703887510339123	KMT2A(2)_T	0	0
ENSG00000118690.13	ARMC2	0.28217	0.0304131	0.12287	1	1	KMT2A(2)_T	0	0
ENSG00000266261.1		0.28213	0.515573	0.71386	0.866666666666667	0.76095947063689	KMT2A(2)_T	0	0
ENSG00000260113.3		0.28212	0.58162	0.76392	0.533333333333333	0.507857733664185	KMT2A(2)_T	0	0
ENSG00000231780.1	RBISP6	0.2821	0.584483	0.76598	0.533333333333333	0.549214226633581	KMT2A(2)_T	0	0
ENSG00000119574.13	ZBTB45	0.28207	0.0200759	0.092925	1	1	KMT2A(2)_T	0	1
ENSG00000270061.1		0.28201	0.324564	0.55072	0.933333333333333	0.961952026468155	KMT2A(2)_T	0	0
ENSG00000227536.1	SOCS5P4	0.28199	0.174873	0.38275	1	0.990074441687345	KMT2A(2)_T	0	0
ENSG00000230899.1	MAGEA8-AS1	0.28188	0.610202	0.78337	0.466666666666667	0.435070306038048	KMT2A(2)_T	0	0
ENSG00000243914.1	RPL5P14	0.28186	0.589192	0.76898	0.533333333333333	0.596360628618693	KMT2A(2)_T	0	0
ENSG00000174945.13	AMZ1	0.28185	0.420388	0.63813	1	0.998345740281224	KMT2A(2)_T	0	0
ENSG00000196417.13	ZNF765	0.28182	0.0423792	0.15438	1	1	KMT2A(2)_T	0	1
ENSG00000137269.15	LRRC1	0.2818	0.128838	0.31621	1	1	KMT2A(2)_T	0	0
ENSG00000232354.8	VIPR1-AS1	0.28169	0.415999	0.63408	0.933333333333333	0.966914805624483	KMT2A(2)_T	0	0
ENSG00000142082.15	SIRT3	0.28167	0.00659042	0.042155	1	1	KMT2A(2)_T	0	1
ENSG00000275061.2	SEPTIN7P15	0.28167	0.622676	0.7921	0.733333333333333	0.6095947063689	KMT2A(2)_T	0	0
ENSG00000236732.1	RPL21P137	0.28162	0.264917	0.49041	1	0.966087675765095	KMT2A(2)_T	0	0
ENSG00000166557.14	TMED3	0.2816	0.0264998	0.11205	1	1	KMT2A(2)_T	0	0
ENSG00000260689.2	HNRNPA3P11	0.28155	0.298351	0.52523	1	0.980976013234078	KMT2A(2)_T	0	0
ENSG00000272795.1	GAR1-DT	0.28155	0.247499	0.47117	1	0.955334987593052	KMT2A(2)_T	0	0
ENSG00000183161.6	FANCF	0.2815	0.0902723	0.25193	1	1	KMT2A(2)_T	0	0
ENSG00000224750.6		0.28149	0.84187	0.92245	0.2	0.163771712158809	KMT2A(2)_T	0	0
ENSG00000232403.1	RPL27P5	0.28149	0.459235	0.66958	0.866666666666667	0.720430107526882	KMT2A(2)_T	0	0
ENSG00000135744.8	AGT	0.28145	0.704778	0.8456	0.8	0.701406120760959	KMT2A(2)_T	0	1
ENSG00000250835.1	LSM3P4	0.28143	0.650428	0.81039	0.733333333333333	0.425144747725393	KMT2A(2)_T	0	0
ENSG00000119771.15	KLHL29	0.28132	0.336508	0.56241	1	0.998345740281224	KMT2A(2)_T	0	0
ENSG00000143498.18	TAF1A	0.28132	0.0715934	0.2175	1	1	KMT2A(2)_T	0	1
ENSG00000201499.1	RNU6-312P	0.28121	0.258348	0.4831	1	0.942100909842845	KMT2A(2)_T	0	0
ENSG00000273424.1		0.28116	0.396205	0.61737	0.933333333333333	0.955334987593052	KMT2A(2)_T	0	0
ENSG00000243886.1	MTCH2P1	0.2811	0.63767	0.80186	0.533333333333333	0.373035566583954	KMT2A(2)_T	0	0
ENSG00000237631.2	PARK7P2	0.28105	0.53179	0.72627	0.866666666666667	0.659222497932175	KMT2A(2)_T	0	0
ENSG00000258560.1		0.28105	0.55949	0.74712	0.733333333333333	0.61373035566584	KMT2A(2)_T	0	0
ENSG00000119913.6	TECTB	0.28104	0.761742		0.133333333333333	0.228287841191067	KMT2A(2)_T	0	0
ENSG00000157870.17	PRXL2B	0.28102	0.127846	0.31472	1	1	KMT2A(2)_T	0	0
ENSG00000235957.1	COX7CP1	0.28101	0.133237	0.32357	1	0.99586435070306	KMT2A(2)_T	0	0
ENSG00000137628.17	DDX60	0.28099	0.227177	0.44773	1	1	KMT2A(2)_T	0	0
ENSG00000169220.18	RGS14	0.28092	0.123196	0.30724	1	1	KMT2A(2)_T	0	0
ENSG00000120457.12	KCNJ5	0.28089	0.468674	0.67692	1	0.977667493796526	KMT2A(2)_T	0	0
ENSG00000102738.8	MRPS31	0.28087	0.0366188	0.13975	1	1	KMT2A(2)_T	0	0
ENSG00000179029.15	TMEM107	0.28083	0.211755	0.42954	1	1	KMT2A(2)_T	0	0
ENSG00000250067.12	YJEFN3	0.28082	0.139336	0.33294	1	1	KMT2A(2)_T	0	0
ENSG00000257531.2		0.2806	0.561736	0.74873	0.666666666666667	0.645161290322581	KMT2A(2)_T	0	0
ENSG00000276097.1		0.28056	0.489428	0.69404	0.8	0.850289495450786	KMT2A(2)_T	0	0
ENSG00000265354.4	TIMM23	0.28055	0.0127765	0.067492	1	1	KMT2A(2)_T	0	0
ENSG00000237741.1		0.28047	0.616789	0.78781	0.8	0.527708850289495	KMT2A(2)_T	0	0
ENSG00000244378.1	RPS2P45	0.28046	0.401651	0.62207	0.866666666666667	0.901571546732837	KMT2A(2)_T	0	0
ENSG00000259022.2	DNAJC8P1	0.2804	0.383569	0.60663	1	0.913978494623656	KMT2A(2)_T	0	0
ENSG00000187164.20	SHTN1	0.28037	0.507441	0.70744	1	0.99586435070306	KMT2A(2)_T	0	0
ENSG00000165271.17	NOL6	0.28034	0.0086284	0.051191	1	1	KMT2A(2)_T	0	0
ENSG00000185669.6	SNAI3	0.28032	0.183256	0.39361	1	0.999172870140612	KMT2A(2)_T	0	1
ENSG00000200997.1	RNVU1-34	0.2803	0.628741	0.79603	0.866666666666667	0.730355665839537	KMT2A(2)_T	0	0
ENSG00000235246.1		0.2803	0.493936	0.69759	0.733333333333333	0.722911497105046	KMT2A(2)_T	0	0
ENSG00000114767.7	RRP9	0.28025	0.0805488	0.23484	1	1	KMT2A(2)_T	0	0
ENSG00000223956.3	LINC01767	0.28018	0.674227	0.82658	0.466666666666667	0.421009098428453	KMT2A(2)_T	0	0
ENSG00000136933.17	RABEPK	0.28011	0.00877207	0.051792	1	1	KMT2A(2)_T	0	0
ENSG00000138380.18	CARF	0.28008	0.0783215	0.23045	1	1	KMT2A(2)_T	0	1
ENSG00000254387.1	MYL12AP1	0.28007	0.355924	0.58086	0.933333333333333	0.881720430107527	KMT2A(2)_T	0	0
ENSG00000170498.9	KISS1	0.27995	0.747319	0.87146	0.4	0.270471464019851	KMT2A(2)_T	0	0
ENSG00000186163.9	PRSS59P	0.27993	0.750998		0.2	0.227460711331679	KMT2A(2)_T	0	0
ENSG00000184616.9	SPDYE12	0.2799	0.122236	0.30566	1	0.995037220843672	KMT2A(2)_T	0	0
ENSG00000262151.1		0.27987	0.411278	0.62983	0.8	0.874276261373036	KMT2A(2)_T	0	0
ENSG00000059378.13	PARP12	0.2798	0.0897137	0.25112	1	1	KMT2A(2)_T	0	1
ENSG00000186376.15	ZNF75D	0.27979	0.0411332	0.15128	1	1	KMT2A(2)_T	0	1
ENSG00000173250.2	GPR151	0.27967	0.604885	0.77996	0.6	0.587262200165426	KMT2A(2)_T	0	0
ENSG00000231205.11	ZNF826P	0.27967	0.492027	0.69607	0.933333333333333	0.983457402812241	KMT2A(2)_T	0	0
ENSG00000136250.12	AOAH	0.27957	0.310937	0.53817	1	1	KMT2A(2)_T	0	0
ENSG00000171889.5	MIR31HG	0.27952	0.744771		0.2	0.233250620347395	KMT2A(2)_T	0	0
ENSG00000224790.3	HLCS-AS1	0.27951	0.206278	0.42323	1	0.999172870140612	KMT2A(2)_T	0	0
ENSG00000151006.7	PRSS53	0.27945	0.112971	0.29124	1	0.998345740281224	KMT2A(2)_T	0	0
ENSG00000232977.7	LINC00327	0.27945	0.428004	0.64457	0.933333333333333	0.955334987593052	KMT2A(2)_T	0	0
ENSG00000177212.4	OR2T33	0.27936	0.421879	0.6393	0.866666666666667	0.88833746898263	KMT2A(2)_T	0	0
ENSG00000231062.1		0.27934	0.605218	0.78023	0.8	0.661703887510339	KMT2A(2)_T	0	0
ENSG00000173156.7	RHOD	0.27932	0.635924	0.80064	0.6	0.588916459884202	KMT2A(2)_T	0	0
ENSG00000279886.1		0.27932	0.719599		0.4	0.256410256410256	KMT2A(2)_T	0	0
ENSG00000235781.1	LINC02569	0.27931	0.313466	0.54052	0.933333333333333	0.990074441687345	KMT2A(2)_T	0	0
ENSG00000239732.3	TLR9	0.27926	0.289375	0.51614	1	0.967741935483871	KMT2A(2)_T	1	1
ENSG00000273483.1		0.2792	0.381025	0.60449	0.866666666666667	0.899090157154673	KMT2A(2)_T	0	0
ENSG00000235215.2		0.27907	0.65267	0.81172	0.466666666666667	0.389578163771712	KMT2A(2)_T	0	0
ENSG00000182021.10		0.27904	0.695218	0.84015	0.533333333333333	0.375516956162117	KMT2A(2)_T	0	0
ENSG00000242571.1	RPL21P11	0.27899	0.229197	0.44992	1	0.998345740281224	KMT2A(2)_T	0	0
ENSG00000264743.2	DPRXP4	0.27899	0.186169	0.39724	1	0.998345740281224	KMT2A(2)_T	0	0
ENSG00000261790.2		0.27898	0.166743	0.37257	1	0.991728701406121	KMT2A(2)_T	0	0
ENSG00000267177.1		0.27896	0.790116	0.89502	0.133333333333333	0.223325062034739	KMT2A(2)_T	0	0
ENSG00000258640.3	RPL21P5	0.27892	0.233326	0.45487	1	0.982630272952854	KMT2A(2)_T	0	0
ENSG00000272702.1		0.27889	0.631401	0.79749	0.533333333333333	0.435070306038048	KMT2A(2)_T	0	0
ENSG00000143315.8	PIGM	0.27887	0.102576	0.27372	1	1	KMT2A(2)_T	0	0
ENSG00000225573.4	RPL35P5	0.27884	0.216204	0.43515	1	1	KMT2A(2)_T	0	0
ENSG00000213183.3	RPS7P8	0.27877	0.412744	0.63116	1	0.870140612076096	KMT2A(2)_T	0	0
ENSG00000236972.2	FABP5P1	0.27867	0.427279	0.64411	0.933333333333333	0.882547559966915	KMT2A(2)_T	0	0
ENSG00000172809.13	RPL38	0.27859	0.0729251	0.22014	1	1	KMT2A(2)_T	0	0
ENSG00000255151.2	GLYATL1B	0.27851	0.495701	0.69912	0.933333333333333	0.833746898263027	KMT2A(2)_T	0	0
ENSG00000187189.11	TSPYL4	0.27843	0.0178924	0.085754	1	1	KMT2A(2)_T	0	0
ENSG00000256537.5	SMIM10L1	0.27843	0.00371888	0.027735	1	1	KMT2A(2)_T	0	0
ENSG00000226874.1	TRPC6P10	0.27841	0.311912	0.53889	1	0.987593052109181	KMT2A(2)_T	0	0
ENSG00000100297.16	MCM5	0.27836	0.0548955	0.18342	1	1	KMT2A(2)_T	0	0
ENSG00000177732.8	SOX12	0.27823	0.122692	0.30643	1	1	KMT2A(2)_T	0	1
ENSG00000261336.1	EIF4BP5	0.27823	0.37159	0.59581	1	0.957816377171216	KMT2A(2)_T	0	0
ENSG00000274765.1		0.27821	0.233707	0.45536	1	0.985938792390405	KMT2A(2)_T	0	0
ENSG00000213519.2	RPL36P7	0.2782	0.45953	0.6696	0.866666666666667	0.761786600496278	KMT2A(2)_T	0	0
ENSG00000068615.19	REEP1	0.27818	0.441449	0.65546	1	0.93217535153019	KMT2A(2)_T	0	0
ENSG00000167525.14	PROCA1	0.27818	0.063459	0.20112	1	1	KMT2A(2)_T	0	0
ENSG00000187589.8	TERF1P2	0.27813	0.524509	0.72067	0.733333333333333	0.654259718775848	KMT2A(2)_T	0	0
ENSG00000156587.16	UBE2L6	0.27809	0.0842321	0.24137	1	1	KMT2A(2)_T	0	0
ENSG00000256069.7	A2MP1	0.27809	0.469767	0.67776	1	0.96029776674938	KMT2A(2)_T	0	0
ENSG00000229173.1	SRMP3	0.27807	0.650074	0.81016	0.333333333333333	0.45409429280397	KMT2A(2)_T	0	0
ENSG00000062822.15	POLD1	0.27799	0.0938638	0.2582	1	1	KMT2A(2)_T	0	0
ENSG00000172500.13	FIBP	0.27795	0.0181403	0.086654	1	1	KMT2A(2)_T	0	0
ENSG00000139239.7	RPL14P1	0.27792	0.107783	0.28245	1	1	KMT2A(2)_T	0	0
ENSG00000113966.10	ARL6	0.27786	0.144099	0.34003	1	0.998345740281224	KMT2A(2)_T	0	0
ENSG00000203356.2	LINC01562	0.27784	0.294724	0.52164	1	0.961124896608768	KMT2A(2)_T	0	0
ENSG00000224738.1		0.27781	0.0719824	0.21825	1	0.998345740281224	KMT2A(2)_T	0	0
ENSG00000279727.1	LINC02033	0.27779	0.365261	0.59031	1	0.954507857733664	KMT2A(2)_T	0	0
ENSG00000175463.12	TBC1D10C	0.27778	0.0879533	0.24812	1	1	KMT2A(2)_T	0	0
ENSG00000181214.8	OR8G2P	0.27778	0.772393		0.266666666666667	0.212572373862696	KMT2A(2)_T	0	0
ENSG00000133619.17	KRBA1	0.27775	0.0952991	0.26062	1	1	KMT2A(2)_T	0	0
ENSG00000259065.2	MIDEAS-AS1	0.2777	0.202038	0.41769	1	1	KMT2A(2)_T	0	0
ENSG00000287738.1		0.27769	0.574094	0.75824	0.4	0.563275434243176	KMT2A(2)_T	0	0
ENSG00000249167.2	SEMA6A-AS2	0.27766	0.49656	0.69965	1	0.791563275434243	KMT2A(2)_T	0	0
ENSG00000203527.2	SCUBE1-AS1	0.27753	0.58556	0.7666	0.8	0.681555004135649	KMT2A(2)_T	0	0
ENSG00000232434.2	AJM1	0.27752	0.155271	0.35599	1	1	KMT2A(2)_T	0	0
ENSG00000197562.10	RAB40C	0.27746	0.0292573	0.11962	1	1	KMT2A(2)_T	0	0
ENSG00000141556.21	TBCD	0.27731	0.039208	0.14647	1	1	KMT2A(2)_T	0	0
ENSG00000188092.15	GPR89B	0.27719	0.0218286	0.098154	1	1	KMT2A(2)_T	0	0
ENSG00000269815.1		0.27712	0.101613	0.27206	1	0.996691480562448	KMT2A(2)_T	0	0
ENSG00000266803.1		0.27711	0.630002	0.7968	0.466666666666667	0.43010752688172	KMT2A(2)_T	0	0
ENSG00000182613.3	OR2V2	0.27701	0.729122		0.266666666666667	0.239867659222498	KMT2A(2)_T	0	0
ENSG00000286366.1		0.27701	0.178027	0.38723	1	0.998345740281224	KMT2A(2)_T	0	0
ENSG00000119661.15	DNAL1	0.277	0.0140352	0.072113	1	1	KMT2A(2)_T	0	0
ENSG00000276380.2	UBE2NL	0.277	0.431738	0.64745	0.933333333333333	0.89247311827957	KMT2A(2)_T	0	0
ENSG00000232466.1	H3P31	0.27694	0.459135	0.66951	0.866666666666667	0.863523573200993	KMT2A(2)_T	0	0
ENSG00000268458.1		0.27694	0.500451	0.70275	0.866666666666667	0.645161290322581	KMT2A(2)_T	0	0
ENSG00000162714.12	ZNF496	0.27691	0.0392049	0.14647	1	1	KMT2A(2)_T	0	1
ENSG00000256614.1	AK6P1	0.27686	0.725298		0.266666666666667	0.256410256410256	KMT2A(2)_T	0	0
ENSG00000270225.1	MTCO2P22	0.27669	0.465305	0.67419	1	0.987593052109181	KMT2A(2)_T	0	0
ENSG00000224631.4	RPS27AP16	0.27659	0.164769	0.36975	1	1	KMT2A(2)_T	0	0
ENSG00000263718.2	SEPTIN9-DT	0.27659	0.70107		0.333333333333333	0.288668320926385	KMT2A(2)_T	0	0
ENSG00000146833.16	TRIM4	0.27656	0.0238849	0.10439	1	1	KMT2A(2)_T	0	0
ENSG00000244217.1	RPS4XP10	0.27638	0.569628	0.75494	0.6	0.539288668320926	KMT2A(2)_T	0	0
ENSG00000276272.1		0.27627	0.385697	0.60861	1	0.906534325889165	KMT2A(2)_T	0	0
ENSG00000184371.14	CSF1	0.27621	0.5033	0.70458	1	1	KMT2A(2)_T	1	0
ENSG00000204713.11	TRIM27	0.27615	0.0504885	0.17378	1	1	KMT2A(2)_T	0	1
ENSG00000230847.4	OCLNP1	0.27611	0.627236	0.79524	0.866666666666667	0.817204301075269	KMT2A(2)_T	0	0
ENSG00000238280.2		0.27611	0.581129	0.76366	0.466666666666667	0.528535980148883	KMT2A(2)_T	0	0
ENSG00000250977.1		0.27608	0.782415		0.266666666666667	0.192721257237386	KMT2A(2)_T	0	0
ENSG00000285849.1		0.27604	0.320998	0.54747	1	0.985111662531017	KMT2A(2)_T	0	0
ENSG00000258738.1	BAZ1A-AS1	0.27597	0.100295	0.26986	1	1	KMT2A(2)_T	0	0
ENSG00000268938.2		0.27593	0.247308	0.47095	1	0.989247311827957	KMT2A(2)_T	0	0
ENSG00000286483.1		0.27586	0.682094	0.83215	0.666666666666667	0.347394540942928	KMT2A(2)_T	0	0
ENSG00000144596.13	GRIP2	0.2758	0.498386	0.70106	0.933333333333333	0.889164598842018	KMT2A(2)_T	0	0
ENSG00000135437.10	RDH5	0.27574	0.202774	0.4184	1	0.998345740281224	KMT2A(2)_T	0	0
ENSG00000106410.15	NOBOX	0.27572	0.769206		0.333333333333333	0.185277088502895	KMT2A(2)_T	0	1
ENSG00000243915.1	THAP12P2	0.27569	0.515233	0.71376	0.8	0.810587262200165	KMT2A(2)_T	0	0
ENSG00000228223.3	HCG11	0.27564	0.33632	0.56226	1	1	KMT2A(2)_T	0	0
ENSG00000250403.1		0.27563	0.558661	0.74656	0.866666666666667	0.650124069478908	KMT2A(2)_T	0	0
ENSG00000243265.1	RPL23AP55	0.27561	0.394056	0.61554	0.933333333333333	0.91645988420182	KMT2A(2)_T	0	0
ENSG00000267281.2	ATF7-NPFF	0.2756	0.219091	0.43834	1	0.985111662531017	KMT2A(2)_T	0	1
ENSG00000231181.1		0.27552	0.199398	0.41438	1	1	KMT2A(2)_T	0	0
ENSG00000188163.8	FAM166A	0.27546	0.425474	0.64241	1	0.989247311827957	KMT2A(2)_T	0	0
ENSG00000280171.1		0.27546	0.773524		0.133333333333333	0.216708023159636	KMT2A(2)_T	0	0
ENSG00000232838.4	PET117	0.27544	0.202376	0.41806	1	0.974358974358974	KMT2A(2)_T	0	0
ENSG00000151413.17	NUBPL	0.27534	0.0274033	0.11454	1	1	KMT2A(2)_T	0	0
ENSG00000260898.6	ADPGK-AS1	0.27533	0.217505	0.43653	1	1	KMT2A(2)_T	0	0
ENSG00000285184.3		0.27532	0.262201	0.48736	1	0.994210090984284	KMT2A(2)_T	0	0
ENSG00000111684.11	LPCAT3	0.27531	0.0280989	0.11637	1	1	KMT2A(2)_T	0	0
ENSG00000089127.14	OAS1	0.27523	0.380664	0.60412	1	0.999172870140612	KMT2A(2)_T	0	0
ENSG00000122862.5	SRGN	0.27522	0.31957	0.54615	1	1	KMT2A(2)_T	0	0
ENSG00000235997.3	LINC01936	0.27521	0.649127	0.80936	0.466666666666667	0.385442514474773	KMT2A(2)_T	0	0
ENSG00000285552.1		0.27521	0.64543	0.8072	0.533333333333333	0.550868486352357	KMT2A(2)_T	0	0
ENSG00000176978.14	DPP7	0.27516	0.0728447	0.22005	1	1	KMT2A(2)_T	1	0
ENSG00000266821.1		0.27515	0.389664	0.61174	0.933333333333333	0.884201819685691	KMT2A(2)_T	0	0
ENSG00000254459.1		0.27505	0.283704	0.50985	1	0.96029776674938	KMT2A(2)_T	0	0
ENSG00000228507.1	DAP3P2	0.27502	0.265246	0.49078	1	0.9520264681555	KMT2A(2)_T	0	0
ENSG00000110934.13	BIN2	0.27498	0.0947894	0.25981	1	1	KMT2A(2)_T	0	0
ENSG00000285663.1		0.27492	0.763256		0.333333333333333	0.216708023159636	KMT2A(2)_T	0	0
ENSG00000230447.2	CTF2P	0.2749	0.617393	0.78815	0.533333333333333	0.492969396195203	KMT2A(2)_T	0	0
ENSG00000272156.1		0.27489	0.187928	0.39972	1	0.991728701406121	KMT2A(2)_T	0	0
ENSG00000176393.11	RNPEP	0.27488	0.0618711	0.19775	1	1	KMT2A(2)_T	0	0
ENSG00000164953.16	TMEM67	0.2747	0.201273	0.41683	1	0.999172870140612	KMT2A(2)_T	0	0
ENSG00000213303.3		0.2747	0.181917	0.39194	1	0.994210090984284	KMT2A(2)_T	0	0
ENSG00000234241.1		0.27467	0.177189	0.386	1	0.996691480562448	KMT2A(2)_T	0	0
ENSG00000125872.8	LRRN4	0.27466	0.502936	0.70431	0.733333333333333	0.798180314309347	KMT2A(2)_T	0	0
ENSG00000139618.16	BRCA2	0.27465	0.192624	0.40561	1	1	KMT2A(2)_T	0	0
ENSG00000169242.12	EFNA1	0.27464	0.395757	0.61704	1	0.995037220843672	KMT2A(2)_T	1	0
ENSG00000112667.13	DNPH1	0.27463	0.159614	0.36244	1	1	KMT2A(2)_T	0	0
ENSG00000231556.1	RSL24D1P3	0.27455	0.6149	0.78678	0.733333333333333	0.492969396195203	KMT2A(2)_T	0	0
ENSG00000113721.14	PDGFRB	0.27451	0.486336	0.69143	1	0.998345740281224	KMT2A(2)_T	1	0
ENSG00000145725.20	PPIP5K2	0.2745	0.049628	0.17206	1	1	KMT2A(2)_T	0	0
ENSG00000240225.10	ZNF542P	0.27445	0.14207	0.33698	1	1	KMT2A(2)_T	0	1
ENSG00000186395.8	KRT10	0.27439	0.0847317	0.24232	1	1	KMT2A(2)_T	0	0
ENSG00000283695.1		0.27438	0.712664		0.333333333333333	0.263854425144748	KMT2A(2)_T	0	0
ENSG00000130202.10	NECTIN2	0.27437	0.294427	0.52142	1	1	KMT2A(2)_T	0	0
ENSG00000287059.1		0.27432	0.809354		0.333333333333333	0.164598842018197	KMT2A(2)_T	0	0
ENSG00000173210.20	ABLIM3	0.27431	0.580021	0.76264	1	0.962779156327543	KMT2A(2)_T	0	0
ENSG00000287736.1		0.27427	0.39711	0.61792	1	0.998345740281224	KMT2A(2)_T	0	0
ENSG00000244480.1		0.27424	0.202239	0.41793	1	0.998345740281224	KMT2A(2)_T	0	0
ENSG00000173295.7	FAM86B3P	0.27423	0.119318	0.30126	1	1	KMT2A(2)_T	0	0
ENSG00000198464.14	ZNF480	0.27417	0.0428367	0.15547	1	1	KMT2A(2)_T	0	1
ENSG00000168243.11	GNG4	0.27402	0.602883	0.77866	0.866666666666667	0.95616211745244	KMT2A(2)_T	0	0
ENSG00000257539.2	HSPA8P14	0.27396	0.456145	0.66731	0.933333333333333	0.873449131513648	KMT2A(2)_T	0	0
ENSG00000213700.3	RPL17P50	0.27392	0.161006	0.36425	1	0.999172870140612	KMT2A(2)_T	0	0
ENSG00000270871.1		0.2739	0.182766	0.39301	1	0.997518610421836	KMT2A(2)_T	0	0
ENSG00000244184.1	PELP1-DT	0.27387	0.302607	0.52962	0.933333333333333	0.89660876757651	KMT2A(2)_T	0	0
ENSG00000244630.2		0.27387	0.354761	0.57982	0.933333333333333	0.934656741108354	KMT2A(2)_T	0	0
ENSG00000161914.10	ZNF653	0.27386	0.0860746	0.24484	1	1	KMT2A(2)_T	0	1
ENSG00000163739.5	CXCL1	0.27379	0.547544	0.73826	1	0.991728701406121	KMT2A(2)_T	0	0
ENSG00000225455.3	TPI1P4	0.27376	0.595429	0.77304	0.533333333333333	0.521091811414392	KMT2A(2)_T	0	0
ENSG00000261008.7	LINC01572	0.27375	0.156834	0.35822	1	0.999172870140612	KMT2A(2)_T	0	0
ENSG00000115211.16	EIF2B4	0.27373	0.00166369	0.015237	1	1	KMT2A(2)_T	0	0
ENSG00000179362.14	HMGN2P46	0.27373	0.272349	0.49791	1	0.995037220843672	KMT2A(2)_T	0	0
ENSG00000182768.9	NGRN	0.2737	0.00827206	0.049614	1	1	KMT2A(2)_T	0	0
ENSG00000143633.13	C1orf131	0.27367	0.0427156	0.1552	1	1	KMT2A(2)_T	0	0
ENSG00000241597.2		0.2736	0.517302	0.71531	0.8	0.665839536807279	KMT2A(2)_T	0	0
ENSG00000184634.16	MED12	0.27359	0.0127405	0.067365	1	1	KMT2A(2)_T	0	1
ENSG00000166881.10	NEMP1	0.27353	0.0710741	0.21659	1	1	KMT2A(2)_T	0	0
ENSG00000065883.16	CDK13	0.27348	0.00671831	0.042741	1	1	KMT2A(2)_T	0	0
ENSG00000273786.1		0.27345	0.525869	0.7218	0.733333333333333	0.702233250620347	KMT2A(2)_T	0	0
ENSG00000213280.2		0.27337	0.21238	0.43047	1	1	KMT2A(2)_T	0	0
ENSG00000273599.1		0.27332	0.184015	0.39466	1	0.998345740281224	KMT2A(2)_T	0	0
ENSG00000182134.16	TDRKH	0.27328	0.328633	0.5546	1	0.997518610421836	KMT2A(2)_T	0	0
ENSG00000001036.14	FUCA2	0.27317	0.0338475	0.13242	1	1	KMT2A(2)_T	0	0
ENSG00000256293.2	ATP6V1E1P3	0.27315	0.396043	0.61722	0.933333333333333	0.886683209263854	KMT2A(2)_T	0	0
ENSG00000253968.2		0.27309	0.813178	0.90746	0.266666666666667	0.237386269644334	KMT2A(2)_T	0	0
ENSG00000271137.1	AKTIPP1	0.27307	0.553231	0.74251	0.733333333333333	0.696443341604632	KMT2A(2)_T	0	0
ENSG00000100593.18	ISM2	0.27302	0.485684	0.69102	0.933333333333333	0.837882547559967	KMT2A(2)_T	0	0
ENSG00000232379.1	RPL22P23	0.273	0.68395		0.333333333333333	0.316790736145575	KMT2A(2)_T	0	0
ENSG00000224414.1		0.27299	0.659738	0.81686	0.466666666666667	0.472291149710505	KMT2A(2)_T	0	0
ENSG00000164332.8	UBLCP1	0.27298	0.0290044	0.11885	1	1	KMT2A(2)_T	0	0
ENSG00000207208.1	RNU6-790P	0.27292	0.684484	0.83353	0.333333333333333	0.473118279569892	KMT2A(2)_T	0	0
ENSG00000130193.8	THEM6	0.27288	0.151839	0.35137	1	1	KMT2A(2)_T	0	0
ENSG00000241494.1		0.27282	0.212789	0.4309	1	1	KMT2A(2)_T	0	0
ENSG00000168078.10	PBK	0.27279	0.449184	0.6621	1	0.983457402812241	KMT2A(2)_T	0	0
ENSG00000216657.1	GLRX3P2	0.27278	0.324471	0.55069	1	0.959470636889992	KMT2A(2)_T	0	0
ENSG00000213467.4	HMGB1P37	0.27276	0.207566	0.42474	1	0.992555831265509	KMT2A(2)_T	0	0
ENSG00000225791.7	TRAM2-AS1	0.27275	0.0330557	0.1302	1	1	KMT2A(2)_T	0	0
ENSG00000136828.19	RALGPS1	0.27269	0.165749	0.37114	1	1	KMT2A(2)_T	0	0
ENSG00000237882.1	PPIAP13	0.27266	0.471486	0.67924	0.866666666666667	0.786600496277916	KMT2A(2)_T	0	0
ENSG00000238168.5	IFITM3P5	0.27265	0.461087	0.67072	0.933333333333333	0.91232423490488	KMT2A(2)_T	0	0
ENSG00000240502.2	RN7SL837P	0.27258	0.702482	0.84465	0.4	0.339123242349049	KMT2A(2)_T	0	0
ENSG00000186918.14	ZNF395	0.27257	0.140749	0.33509	1	1	KMT2A(2)_T	0	1
ENSG00000273327.1	OR6L2P	0.27254	0.502032	0.70355	0.866666666666667	0.762613730355666	KMT2A(2)_T	0	0
ENSG00000159186.4	ATP5POP1	0.27253	0.686557	0.83506	0.333333333333333	0.355665839536807	KMT2A(2)_T	0	0
ENSG00000288586.1		0.27248	0.186033	0.39706	1	0.99586435070306	KMT2A(2)_T	0	0
ENSG00000198049.7	AVPR1B	0.27241	0.534141	0.72781	1	0.96029776674938	KMT2A(2)_T	0	0
ENSG00000125895.5	TMEM74B	0.27234	0.469813	0.67778	1	0.894954507857734	KMT2A(2)_T	0	0
ENSG00000234816.2	H2AC5P	0.27234	0.590651	0.76988	1	0.80479735318445	KMT2A(2)_T	0	0
ENSG00000236663.1	FRGCA	0.27234	0.704561	0.84554	0.533333333333333	0.371381306865178	KMT2A(2)_T	0	0
ENSG00000235917.1	MTCO2P11	0.2723	0.413745	0.632	1	0.97601323407775	KMT2A(2)_T	0	0
ENSG00000284977.2		0.27227	0.505811	0.70613	0.933333333333333	0.956989247311828	KMT2A(2)_T	0	0
ENSG00000099991.18	CABIN1	0.27225	0.00739879	0.045751	1	1	KMT2A(2)_T	0	0
ENSG00000213046.4	EEF1A1P32	0.27224	0.575329	0.75915	0.8	0.811414392059553	KMT2A(2)_T	0	0
ENSG00000228201.1		0.27224	0.23589	0.45757	1	0.985938792390405	KMT2A(2)_T	0	0
ENSG00000140107.12	SLC25A47	0.27217	0.541351	0.73341	0.8	0.770057899090157	KMT2A(2)_T	0	0
ENSG00000249614.2	LINC02503	0.27217	0.783187		0.266666666666667	0.180314309346567	KMT2A(2)_T	0	0
ENSG00000248854.1	HNRNPH1P3	0.27207	0.331157	0.55717	1	0.961952026468155	KMT2A(2)_T	0	0
ENSG00000174989.13	FBXW8	0.27206	0.0354887	0.13678	1	1	KMT2A(2)_T	0	0
ENSG00000214439.4	FAM185BP	0.27204	0.0491737	0.17097	1	1	KMT2A(2)_T	0	0
ENSG00000125551.19	PLGLB2	0.27192	0.395345	0.61677	1	0.956989247311828	KMT2A(2)_T	0	0
ENSG00000247199.5	FBXO38-DT	0.27192	0.286525	0.51303	1	0.989247311827957	KMT2A(2)_T	0	0
ENSG00000213041.4	RPL17P8	0.27188	0.322938	0.54917	1	0.974358974358974	KMT2A(2)_T	0	0
ENSG00000269921.1		0.27183	0.0802491	0.23419	1	0.997518610421836	KMT2A(2)_T	0	0
ENSG00000102221.14	JADE3	0.27173	0.1049	0.27759	1	1	KMT2A(2)_T	0	0
ENSG00000198156.10	NPIPB6	0.27167	0.27133	0.49701	1	0.985938792390405	KMT2A(2)_T	0	0
ENSG00000100014.20	SPECC1L	0.27163	0.00236107	0.019895	1	1	KMT2A(2)_T	0	0
ENSG00000215271.9		0.27159	0.148977	0.34715	1	1	KMT2A(2)_T	0	1
ENSG00000264800.1	MIR4294	0.27159	0.684097		0.466666666666667	0.305210918114144	KMT2A(2)_T	0	0
ENSG00000213820.3	RPL13P2	0.27158	0.276962	0.5031	1	0.99586435070306	KMT2A(2)_T	0	0
ENSG00000260035.1		0.27158	0.346363	0.57186	0.933333333333333	0.929693961952026	KMT2A(2)_T	0	0
ENSG00000226828.2	LINC02774	0.27156	0.387827	0.61032	0.933333333333333	0.9520264681555	KMT2A(2)_T	0	0
ENSG00000232663.2		0.27154	0.707335	0.84749	0.6	0.490488006617039	KMT2A(2)_T	0	0
ENSG00000103489.12	XYLT1	0.27148	0.139576	0.33329	1	1	KMT2A(2)_T	0	0
ENSG00000136643.12	RPS6KC1	0.27139	0.0290903	0.11908	1	1	KMT2A(2)_T	0	0
ENSG00000101190.13	TCFL5	0.27131	0.0863928	0.24531	1	1	KMT2A(2)_T	0	1
ENSG00000255042.3	SEPTIN7P11	0.27131	0.630992	0.79722	0.666666666666667	0.680727874276261	KMT2A(2)_T	0	0
ENSG00000231345.3	BEND3P1	0.27128	0.45401	0.66559	1	0.971877584780811	KMT2A(2)_T	0	0
ENSG00000200674.1	RN7SKP160	0.27127	0.345906	0.5714	1	0.894954507857734	KMT2A(2)_T	0	0
ENSG00000236514.1		0.27127	0.277307	0.50351	1	0.968569065343259	KMT2A(2)_T	0	0
ENSG00000255382.2	LINC02734	0.27122	0.475686	0.68285	0.866666666666667	0.726220016542597	KMT2A(2)_T	0	0
ENSG00000198171.13	DDRGK1	0.27119	0.00307627	0.024214	1	1	KMT2A(2)_T	0	1
ENSG00000249035.7	CLMAT3	0.27118	0.307765	0.53515	1	0.969396195202647	KMT2A(2)_T	0	0
ENSG00000254604.1		0.27117	0.290833	0.51759	1	0.979321753515302	KMT2A(2)_T	0	0
ENSG00000218617.1		0.27116	0.752729	0.87427	0.266666666666667	0.267162944582299	KMT2A(2)_T	0	0
ENSG00000287964.1		0.27115	0.760668		0.266666666666667	0.204301075268817	KMT2A(2)_T	0	0
ENSG00000238251.2	NSA2P7	0.27113	0.16873	0.3753	1	0.996691480562448	KMT2A(2)_T	0	0
ENSG00000141971.13	MVB12A	0.27111	0.0393759	0.14693	1	1	KMT2A(2)_T	0	0
ENSG00000250379.1		0.27111	0.678741		0.533333333333333	0.331679073614558	KMT2A(2)_T	0	0
ENSG00000217414.2	DDX18P3	0.27105	0.452714	0.66475	0.8	0.809760132340777	KMT2A(2)_T	0	0
ENSG00000279423.1		0.27104	0.534472	0.72813	0.8	0.710504549214227	KMT2A(2)_T	0	0
ENSG00000224017.2	LINC01449	0.27103	0.794515	0.89755	0.2	0.210090984284533	KMT2A(2)_T	0	0
ENSG00000144792.9	ZNF660	0.27099	0.177136	0.38596	1	0.999172870140612	KMT2A(2)_T	0	1
ENSG00000165029.17	ABCA1	0.27099	0.413864	0.6321	1	1	KMT2A(2)_T	1	0
ENSG00000220483.4	SLC25A51P1	0.27095	0.746128		0.333333333333333	0.223325062034739	KMT2A(2)_T	0	0
ENSG00000235084.3	CHCHD2P6	0.27094	0.149787	0.34839	1	0.998345740281224	KMT2A(2)_T	0	0
ENSG00000286389.1		0.27094	0.390421	0.61246	0.933333333333333	0.95616211745244	KMT2A(2)_T	0	0
ENSG00000226818.1	SLC6A6P1	0.27087	0.702439	0.84465	0.533333333333333	0.356492969396195	KMT2A(2)_T	0	0
ENSG00000260167.1		0.27086	0.190418	0.40307	1	0.982630272952854	KMT2A(2)_T	0	0
ENSG00000258963.1	EDDM3DP	0.27083	0.797519		0.133333333333333	0.167080231596361	KMT2A(2)_T	0	0
ENSG00000234436.1		0.2708	0.617628	0.78828	0.666666666666667	0.754342431761787	KMT2A(2)_T	0	0
ENSG00000163521.16	GLB1L	0.27078	0.290762	0.51756	1	1	KMT2A(2)_T	0	0
ENSG00000220749.4	RPL21P28	0.27077	0.17422	0.38209	1	1	KMT2A(2)_T	0	0
ENSG00000114388.14	NPRL2	0.27075	0.00852348	0.050684	1	1	KMT2A(2)_T	0	0
ENSG00000149823.9	VPS51	0.27072	0.0249667	0.10749	1	1	KMT2A(2)_T	0	0
ENSG00000142686.8	C1orf216	0.27065	0.080712	0.23516	1	1	KMT2A(2)_T	0	0
ENSG00000279114.1		0.27055	0.474474	0.68168	1	0.910669975186104	KMT2A(2)_T	0	0
ENSG00000214047.4	RPS11P7	0.27054	0.451755	0.66399	1	0.928866832092639	KMT2A(2)_T	0	0
ENSG00000241179.1		0.27044	0.609067	0.78261	0.6	0.510339123242349	KMT2A(2)_T	0	0
ENSG00000230061.2	TRPM2-AS	0.27038	0.450503	0.66301	0.933333333333333	0.972704714640198	KMT2A(2)_T	0	0
ENSG00000119397.17	CNTRL	0.27032	0.0468215	0.16499	1	1	KMT2A(2)_T	0	0
ENSG00000260941.1	LINC00622	0.27029	0.505091	0.70577	0.733333333333333	0.846153846153846	KMT2A(2)_T	0	0
ENSG00000124256.15	ZBP1	0.27027	0.384094	0.60726	1	0.999172870140612	KMT2A(2)_T	0	1
ENSG00000244313.3		0.27021	0.144429	0.34045	1	1	KMT2A(2)_T	0	0
ENSG00000267781.1	SLC25A36P1	0.27014	0.352984	0.57817	0.933333333333333	0.885028949545079	KMT2A(2)_T	0	0
ENSG00000159496.14	RGL4	0.27012	0.39363	0.61518	1	1	KMT2A(2)_T	0	0
ENSG00000278654.1		0.27012	0.607571	0.78181	0.733333333333333	0.45822994210091	KMT2A(2)_T	0	0
ENSG00000108590.11	MED31	0.27011	0.0922303	0.25564	1	1	KMT2A(2)_T	0	0
ENSG00000224837.1	GCSHP5	0.27006	0.393196	0.61488	0.8	0.875103391232424	KMT2A(2)_T	0	0
ENSG00000106526.10	ACTR3C	0.26994	0.178387	0.38768	1	0.996691480562448	KMT2A(2)_T	0	1
ENSG00000283236.1		0.26993	0.316779	0.54359	1	0.990901571546733	KMT2A(2)_T	0	0
ENSG00000265298.1		0.26989	0.107296	0.28185	1	0.999172870140612	KMT2A(2)_T	0	0
ENSG00000225916.1		0.26984	0.560499	0.7479	0.533333333333333	0.587262200165426	KMT2A(2)_T	0	0
ENSG00000131747.15	TOP2A	0.2698	0.377519	0.60103	1	1	KMT2A(2)_T	0	1
ENSG00000228275.1	ARMCX3-AS1	0.26978	0.580108	0.76273	0.466666666666667	0.559966914805624	KMT2A(2)_T	0	0
ENSG00000143110.12	C1orf162	0.26977	0.269205	0.49501	1	1	KMT2A(2)_T	0	0
ENSG00000145217.14	SLC26A1	0.26977	0.124908	0.31001	1	1	KMT2A(2)_T	0	0
ENSG00000258524.1	NT5CP1	0.26973	0.36672	0.5916	1	0.942928039702233	KMT2A(2)_T	0	0
ENSG00000104872.11	PIH1D1	0.26972	0.00783671	0.047772	1	1	KMT2A(2)_T	0	0
ENSG00000236780.7	LINC01829	0.2696	0.236899	0.4587	1	0.987593052109181	KMT2A(2)_T	0	0
ENSG00000233478.1		0.26942	0.499189	0.7018	0.8	0.855252274607113	KMT2A(2)_T	0	0
ENSG00000287739.1		0.26942	0.45282	0.6648	0.866666666666667	0.794871794871795	KMT2A(2)_T	0	0
ENSG00000230174.1	LINC01149	0.26933	0.606331	0.781	0.666666666666667	0.51778329197684	KMT2A(2)_T	0	0
ENSG00000105379.10	ETFB	0.26932	0.0321076	0.12763	1	1	KMT2A(2)_T	0	0
ENSG00000187187.14	ZNF546	0.26931	0.176387	0.38484	1	0.999172870140612	KMT2A(2)_T	0	1
ENSG00000235720.1	GABPAP	0.26928	0.34003	0.56582	0.933333333333333	0.917287014061208	KMT2A(2)_T	0	0
ENSG00000236189.2	RPL18AP15	0.26927	0.582258	0.76445	0.533333333333333	0.545078577336642	KMT2A(2)_T	0	0
ENSG00000187626.9	ZKSCAN4	0.26925	0.151044	0.35013	1	1	KMT2A(2)_T	0	1
ENSG00000226609.2	SNX30-DT	0.26921	0.34978	0.57509	1	0.976840363937138	KMT2A(2)_T	0	0
ENSG00000228126.1	FALEC	0.26911	0.318092	0.54455	1	0.939619520264682	KMT2A(2)_T	0	0
ENSG00000221060.1		0.26906	0.781008		0.266666666666667	0.196856906534326	KMT2A(2)_T	0	0
ENSG00000162341.18	TPCN2	0.26901	0.0499887	0.17274	1	1	KMT2A(2)_T	0	0
ENSG00000240936.3	RN7SL554P	0.26899	0.688518	0.83606	0.533333333333333	0.376344086021505	KMT2A(2)_T	0	0
ENSG00000228741.2		0.26898	0.645432	0.8072	0.866666666666667	0.563275434243176	KMT2A(2)_T	0	0
ENSG00000132879.14	FBXO44	0.26895	0.227317	0.44788	1	1	KMT2A(2)_T	0	0
ENSG00000255240.6		0.26894	0.379873	0.60339	1	0.985938792390405	KMT2A(2)_T	0	0
ENSG00000121406.9	ZNF549	0.26891	0.0800775	0.2338	1	0.999172870140612	KMT2A(2)_T	0	1
ENSG00000125734.15	GPR108	0.26888	0.0151441	0.07609	1	1	KMT2A(2)_T	0	0
ENSG00000263361.1	MIR378H	0.26885	0.511733	0.71059	0.933333333333333	0.781637717121588	KMT2A(2)_T	0	0
ENSG00000164941.14	INTS8	0.26875	0.0231467	0.10222	1	1	KMT2A(2)_T	0	0
ENSG00000235085.3		0.26858	0.474875	0.68197	0.733333333333333	0.821339950372208	KMT2A(2)_T	0	0
ENSG00000234617.2	SNRK-AS1	0.26856	0.171463	0.37879	1	0.998345740281224	KMT2A(2)_T	0	0
ENSG00000135083.16	CCNJL	0.26849	0.534083	0.72781	1	0.996691480562448	KMT2A(2)_T	0	0
ENSG00000142892.15	PIGK	0.26849	0.0993369	0.26812	1	1	KMT2A(2)_T	0	0
ENSG00000233343.1	ATP6V1G1P4	0.26848	0.583711	0.76554	0.733333333333333	0.580645161290323	KMT2A(2)_T	0	0
ENSG00000235028.3	HMGN1P30	0.26848	0.361342	0.58631	1	0.878411910669975	KMT2A(2)_T	0	0
ENSG00000126464.14	PRR12	0.26843	0.0160011	0.079315	1	1	KMT2A(2)_T	0	1
ENSG00000176783.15	RUFY1	0.26842	0.0486739	0.16966	1	1	KMT2A(2)_T	0	0
ENSG00000125449.7	ARMC7	0.2684	0.0623195	0.19873	1	1	KMT2A(2)_T	0	0
ENSG00000229536.3	LINC02572	0.26835	0.401629	0.62207	1	0.895781637717122	KMT2A(2)_T	0	0
ENSG00000185040.13	SPDYE16	0.26833	0.22687	0.44738	1	0.980976013234078	KMT2A(2)_T	0	0
ENSG00000233993.1	DTD1-AS1	0.26826	0.63038	0.79703	0.533333333333333	0.574028122415219	KMT2A(2)_T	0	0
ENSG00000263438.6	LINC01919	0.26818	0.740967		0.2	0.242349048800662	KMT2A(2)_T	0	0
ENSG00000217776.1		0.2681	0.804173	0.90251	0.133333333333333	0.255583126550869	KMT2A(2)_T	0	0
ENSG00000233859.2	ADH5P4	0.2681	0.188368	0.40034	1	0.988420181968569	KMT2A(2)_T	0	0
ENSG00000213331.4		0.26804	0.441244	0.65531	0.933333333333333	0.86848635235732	KMT2A(2)_T	0	0
ENSG00000185803.12	SLC52A2	0.26802	0.0904235	0.25221	1	1	KMT2A(2)_T	0	0
ENSG00000284994.1		0.26802	0.298907	0.52559	0.933333333333333	0.977667493796526	KMT2A(2)_T	0	0
ENSG00000196218.13	RYR1	0.26796	0.506473	0.70661	1	0.999172870140612	KMT2A(2)_T	0	0
ENSG00000187824.9	TMEM220	0.26784	0.0841196	0.24115	1	1	KMT2A(2)_T	0	0
ENSG00000105792.19	CFAP69	0.26775	0.532129	0.72646	1	0.934656741108354	KMT2A(2)_T	0	0
ENSG00000259548.1		0.26775	0.468979	0.67722	0.933333333333333	0.801488833746898	KMT2A(2)_T	0	0
ENSG00000205940.8	HSP90AB2P	0.26768	0.178953	0.38848	1	1	KMT2A(2)_T	0	0
ENSG00000233158.1	RPS24P6	0.26755	0.500069	0.70246	0.933333333333333	0.742762613730356	KMT2A(2)_T	0	0
ENSG00000263641.1	MIR4777	0.26749	0.699189	0.84274	0.333333333333333	0.339950372208437	KMT2A(2)_T	0	0
ENSG00000242551.2	POU5F1P6	0.26748	0.497837	0.70064	0.933333333333333	0.951199338296112	KMT2A(2)_T	0	0
ENSG00000175220.12	ARHGAP1	0.26746	0.0128854	0.067855	1	1	KMT2A(2)_T	0	0
ENSG00000235568.7	NFAM1	0.26743	0.435166	0.65063	1	1	KMT2A(2)_T	0	1
ENSG00000275091.1		0.26731	0.411335	0.62983	0.933333333333333	0.933829611248966	KMT2A(2)_T	0	0
ENSG00000105514.8	RAB3D	0.26728	0.188157	0.4	1	1	KMT2A(2)_T	0	0
ENSG00000005448.17	WDR54	0.26727	0.0807905	0.23527	1	1	KMT2A(2)_T	0	0
ENSG00000262815.1		0.26715	0.573978	0.75814	0.6	0.674937965260546	KMT2A(2)_T	0	0
ENSG00000221944.9	TIGD1	0.26709	0.0727865	0.21994	1	1	KMT2A(2)_T	0	1
ENSG00000207590.1	MIR215	0.26706	0.492864	0.69681	0.866666666666667	0.747725392886683	KMT2A(2)_T	0	0
ENSG00000199476.1		0.26704	0.289793	0.51663	0.933333333333333	0.904052936311001	KMT2A(2)_T	0	0
ENSG00000269755.1		0.267	0.401558	0.62202	0.866666666666667	0.886683209263854	KMT2A(2)_T	0	0
ENSG00000271976.1		0.26696	0.162307	0.36607	1	0.998345740281224	KMT2A(2)_T	0	0
ENSG00000196951.11	SCOC-AS1	0.26693	0.267893	0.49358	1	0.999172870140612	KMT2A(2)_T	0	0
ENSG00000196074.13	SYCP2	0.26691	0.523501	0.71992	1	0.994210090984284	KMT2A(2)_T	0	0
ENSG00000065518.8	NDUFB4	0.2669	0.0225477	0.10028	1	1	KMT2A(2)_T	0	0
ENSG00000222607.1	RNU6-628P	0.26686	0.563546	0.74999	0.666666666666667	0.578163771712159	KMT2A(2)_T	0	0
ENSG00000171817.17	ZNF540	0.26674	0.334039	0.56	1	0.995037220843672	KMT2A(2)_T	0	1
ENSG00000127125.9	PPCS	0.26673	0.00487429	0.033882	1	1	KMT2A(2)_T	0	0
ENSG00000228280.1		0.26671	0.433462	0.64898	1	0.941273779983457	KMT2A(2)_T	0	0
ENSG00000105549.11	THEG	0.2666	0.786191	0.89273	0.266666666666667	0.215880893300248	KMT2A(2)_T	0	0
ENSG00000187109.15	NAP1L1	0.26653	0.036236	0.13878	1	1	KMT2A(2)_T	0	0
ENSG00000181444.13	ZNF467	0.26651	0.268946	0.49484	1	1	KMT2A(2)_T	0	1
ENSG00000241129.3	RPL22P19	0.26645	0.341785	0.56725	0.933333333333333	0.911497105045492	KMT2A(2)_T	0	0
ENSG00000230262.8	LINC02603	0.26641	0.350493	0.57556	1	0.946236559139785	KMT2A(2)_T	0	0
ENSG00000204052.4	LRRC73	0.26639	0.51925	0.71692	0.8	0.823821339950372	KMT2A(2)_T	0	0
ENSG00000229217.1	CYCSP11	0.26634	0.606803	0.78132	0.466666666666667	0.508684863523573	KMT2A(2)_T	0	0
ENSG00000286095.1	SPEGNB	0.26631	0.619718	0.79007	0.533333333333333	0.429280397022333	KMT2A(2)_T	0	0
ENSG00000143552.9	NUP210L	0.26621	0.353971	0.57926	1	0.999172870140612	KMT2A(2)_T	0	0
ENSG00000232735.2	ATG4AP1	0.2662	0.787998		0.2	0.182795698924731	KMT2A(2)_T	0	0
ENSG00000076344.16	RGS11	0.26617	0.526397	0.72219	1	0.942928039702233	KMT2A(2)_T	0	1
ENSG00000277149.5	TYW1B	0.26604	0.103958	0.27594	1	1	KMT2A(2)_T	0	0
ENSG00000251484.3		0.26595	0.312512	0.53954	1	0.980976013234078	KMT2A(2)_T	0	0
ENSG00000287162.1		0.26587	0.75833	0.87723	0.0666666666666667	0.271298593879239	KMT2A(2)_T	0	0
ENSG00000197361.8	FBXL22	0.26579	0.208565	0.4258	1	0.994210090984284	KMT2A(2)_T	0	0
ENSG00000266235.1	MIR3176	0.26576	0.28057	0.50643	1	0.972704714640198	KMT2A(2)_T	0	0
ENSG00000105619.13	TFPT	0.26573	0.00878491	0.051837	1	1	KMT2A(2)_T	0	0
ENSG00000169692.13	AGPAT2	0.2657	0.0575349	0.18884	1	1	KMT2A(2)_T	0	0
ENSG00000228705.2	LINC00659	0.26568	0.566724	0.75258	0.666666666666667	0.767576509511993	KMT2A(2)_T	0	0
ENSG00000181396.13	OGFOD3	0.26561	0.0164891	0.080985	1	1	KMT2A(2)_T	0	0
ENSG00000182376.2		0.2655	0.417964	0.63564	1	0.971050454921423	KMT2A(2)_T	0	0
ENSG00000149196.16	HIKESHI	0.26544	0.0678343	0.21009	1	1	KMT2A(2)_T	0	0
ENSG00000173442.13	EHBP1L1	0.2654	0.0767945	0.22739	1	1	KMT2A(2)_T	0	0
ENSG00000227698.1		0.26539	0.29369	0.52066	0.933333333333333	0.975186104218362	KMT2A(2)_T	0	0
ENSG00000137106.18	GRHPR	0.2653	0.0237755	0.10407	1	1	KMT2A(2)_T	0	0
ENSG00000214760.3	RPL21P1	0.2653	0.518463	0.71639	1	0.874276261373036	KMT2A(2)_T	0	0
ENSG00000231096.1	NDUFB4P3	0.2653	0.630679	0.79721	0.533333333333333	0.471464019851117	KMT2A(2)_T	0	0
ENSG00000273175.1		0.2653	0.350381	0.57543	1	0.995037220843672	KMT2A(2)_T	0	0
ENSG00000286280.1		0.26525	0.716689	0.853	0.333333333333333	0.311000827129859	KMT2A(2)_T	0	0
ENSG00000015676.18	NUDCD3	0.2652	0.0124852	0.066339	1	1	KMT2A(2)_T	0	0
ENSG00000138379.5	MSTN	0.26515	0.45417	0.66559	1	0.918941273779983	KMT2A(2)_T	0	0
ENSG00000261832.6		0.26514	0.467499	0.67586	0.933333333333333	0.827956989247312	KMT2A(2)_T	0	0
ENSG00000144426.18	NBEAL1	0.26509	0.154581	0.355	1	1	KMT2A(2)_T	0	0
ENSG00000010932.17	FMO1	0.26498	0.321442	0.54784	1	0.985938792390405	KMT2A(2)_T	0	0
ENSG00000224334.1		0.26498	0.377948	0.60139	0.933333333333333	0.966087675765095	KMT2A(2)_T	0	0
ENSG00000279489.1		0.26495	0.562697	0.7493	0.666666666666667	0.730355665839537	KMT2A(2)_T	0	0
ENSG00000244926.7	ALKBH3-AS1	0.26494	0.22422	0.44413	1	0.985111662531017	KMT2A(2)_T	0	0
ENSG00000152464.15	RPP38	0.26492	0.00769357	0.047119	1	1	KMT2A(2)_T	0	0
ENSG00000151665.13	PIGF	0.26491	0.0694264	0.21341	1	1	KMT2A(2)_T	0	0
ENSG00000134987.11	WDR36	0.2649	0.0467802	0.1649	1	1	KMT2A(2)_T	0	0
ENSG00000237937.6	LINC02702	0.26473	0.77745		0.333333333333333	0.197684036393714	KMT2A(2)_T	0	0
ENSG00000253803.1		0.26453	0.781576		0.4	0.198511166253102	KMT2A(2)_T	0	0
ENSG00000288023.1		0.26443	0.591994	0.77089	0.6	0.584780810587262	KMT2A(2)_T	0	0
ENSG00000206918.1	RNU6-1181P	0.26429	0.697901	0.84194	0.466666666666667	0.33085194375517	KMT2A(2)_T	0	0
ENSG00000116171.19	SCP2	0.26426	0.0130685	0.068534	1	1	KMT2A(2)_T	0	0
ENSG00000206150.4	RNASE13	0.26425	0.594619	0.77253	0.666666666666667	0.583953680727874	KMT2A(2)_T	0	0
ENSG00000226415.1	TPI1P1	0.26423	0.121082	0.30395	1	0.999172870140612	KMT2A(2)_T	0	0
ENSG00000242068.1	RNF13P1	0.26418	0.535644	0.72902	0.8	0.714640198511166	KMT2A(2)_T	0	0
ENSG00000146755.11	TRIM50	0.26413	0.547684	0.73828	0.866666666666667	0.76509511993383	KMT2A(2)_T	0	0
ENSG00000173699.16	SPATA3	0.26412	0.776426		0.2	0.224152191894127	KMT2A(2)_T	0	0
ENSG00000253245.2	MTND1P36	0.26403	0.711449		0.466666666666667	0.269644334160463	KMT2A(2)_T	0	0
ENSG00000248522.1	SBF1P1	0.26402	0.585338	0.76646	0.933333333333333	0.698924731182796	KMT2A(2)_T	0	0
ENSG00000136492.9	BRIP1	0.264	0.254417	0.47877	1	1	KMT2A(2)_T	0	0
ENSG00000114745.13	GORASP1	0.26396	0.00310759	0.024347	1	1	KMT2A(2)_T	0	0
ENSG00000272097.2	TMEM14B-DT	0.26394	0.309249	0.53664	1	0.984284532671629	KMT2A(2)_T	0	0
ENSG00000174407.13	MIR1-1HG	0.26393	0.719072	0.85417	0.8	0.567411083540116	KMT2A(2)_T	0	0
ENSG00000064666.15	CNN2	0.26387	0.0968482	0.26353	1	1	KMT2A(2)_T	0	0
ENSG00000230712.3	GGTLC4P	0.26371	0.544585	0.73596	0.8	0.688172043010753	KMT2A(2)_T	0	0
ENSG00000238020.1	HTR3E-AS1	0.26363	0.815856		0.2	0.17535153019024	KMT2A(2)_T	0	0
ENSG00000268751.1	SCGB1B2P	0.26361	0.305638	0.53297	0.933333333333333	0.970223325062035	KMT2A(2)_T	0	0
ENSG00000080511.5	RDH8	0.26357	0.793511		0.2	0.180314309346567	KMT2A(2)_T	0	0
ENSG00000114446.5	IFT57	0.26354	0.0925127	0.25601	1	1	KMT2A(2)_T	0	0
ENSG00000250767.1		0.26354	0.613437	0.7858	0.6	0.444168734491315	KMT2A(2)_T	0	0
ENSG00000260461.1		0.26349	0.435066	0.65056	0.933333333333333	0.842018196856906	KMT2A(2)_T	0	0
ENSG00000200355.1		0.26348	0.532585	0.72675	0.866666666666667	0.886683209263854	KMT2A(2)_T	0	0
ENSG00000261775.1		0.26347	0.276644	0.50275	1	0.963606286186931	KMT2A(2)_T	0	0
ENSG00000260019.2	LINC01992	0.26343	0.711948		0.2	0.291149710504549	KMT2A(2)_T	0	0
ENSG00000277385.1		0.26341	0.653469		0.4	0.348221670802316	KMT2A(2)_T	0	0
ENSG00000117676.14	RPS6KA1	0.26337	0.0771646	0.22815	1	1	KMT2A(2)_T	0	0
ENSG00000228224.3	NACA4P	0.26328	0.275516	0.50172	1	1	KMT2A(2)_T	0	0
ENSG00000180581.7	SRP9P1	0.26325	0.0870515	0.24645	1	0.997518610421836	KMT2A(2)_T	0	0
ENSG00000181830.9	SLC35C1	0.26317	0.0947234	0.25976	1	1	KMT2A(2)_T	0	0
ENSG00000095370.20	SH2D3C	0.26314	0.179354	0.38903	1	1	KMT2A(2)_T	0	0
ENSG00000260417.1		0.26312	0.372567	0.59659	1	0.993382961124897	KMT2A(2)_T	0	0
ENSG00000236703.1	MYB-AS1	0.26311	0.440582	0.6549	1	0.977667493796526	KMT2A(2)_T	0	0
ENSG00000204195.4	AWAT1	0.26307	0.574351	0.75841	0.666666666666667	0.698924731182796	KMT2A(2)_T	0	0
ENSG00000279590.1		0.26306	0.569121	0.75457	0.8	0.610421836228288	KMT2A(2)_T	0	0
ENSG00000186103.5	ARGFX	0.26296	0.543943	0.73557	0.8	0.665839536807279	KMT2A(2)_T	0	1
ENSG00000224086.6	PPM1F-AS1	0.26295	0.0874655	0.24726	1	1	KMT2A(2)_T	0	0
ENSG00000267868.1		0.26294	0.713302	0.85094	0.6	0.382961124896609	KMT2A(2)_T	0	0
ENSG00000254238.1		0.26289	0.592989	0.77154	0.466666666666667	0.577336641852771	KMT2A(2)_T	0	0
ENSG00000119723.17	COQ6	0.26283	0.0017598	0.015909	1	1	KMT2A(2)_T	0	0
ENSG00000199804.1	RNA5SP383	0.26282	0.175694	0.3839	1	0.995037220843672	KMT2A(2)_T	0	0
ENSG00000199444.1		0.26278	0.625977	0.79449	0.466666666666667	0.459057071960298	KMT2A(2)_T	0	0
ENSG00000287952.1		0.26273	0.689393		0.266666666666667	0.328370554177006	KMT2A(2)_T	0	0
ENSG00000072506.13	HSD17B10	0.26257	0.0327637	0.12954	1	1	KMT2A(2)_T	0	0
ENSG00000261177.1		0.26254	0.658046	0.8157	0.666666666666667	0.459884201819686	KMT2A(2)_T	0	0
ENSG00000230243.1	FKBP1AP3	0.26234	0.684462	0.83353	0.6	0.348221670802316	KMT2A(2)_T	0	0
ENSG00000213434.2	VTI1BP2	0.2623	0.372306	0.59644	1	0.897435897435897	KMT2A(2)_T	0	0
ENSG00000163535.18	SGO2	0.26228	0.183299	0.39363	1	1	KMT2A(2)_T	0	0
ENSG00000164619.10	BMPER	0.26228	0.601588	0.77773	0.866666666666667	0.832919768403639	KMT2A(2)_T	0	0
ENSG00000146802.13	TMEM168	0.26221	0.0702899	0.21501	1	1	KMT2A(2)_T	0	0
ENSG00000225963.8		0.26217	0.300367	0.52721	1	0.994210090984284	KMT2A(2)_T	0	0
ENSG00000267348.3	GEMIN7-AS1	0.26207	0.180094	0.38981	1	1	KMT2A(2)_T	0	0
ENSG00000155666.12	KDM8	0.26202	0.0322975	0.12817	1	1	KMT2A(2)_T	0	0
ENSG00000273156.2		0.26201	0.225727	0.44591	1	0.999172870140612	KMT2A(2)_T	0	0
ENSG00000235590.7	GNAS-AS1	0.26199	0.611588	0.78424	0.733333333333333	0.67328370554177	KMT2A(2)_T	0	0
ENSG00000172717.16	GARIN2	0.26198	0.28039	0.50631	1	0.996691480562448	KMT2A(2)_T	0	0
ENSG00000100982.12	PCIF1	0.26194	0.0084618	0.050425	1	1	KMT2A(2)_T	0	0
ENSG00000109321.11	AREG	0.26194	0.640351	0.80372	1	0.997518610421836	KMT2A(2)_T	1	0
ENSG00000270048.1		0.26183	0.402134	0.62247	1	0.91232423490488	KMT2A(2)_T	0	0
ENSG00000134545.14	KLRC1	0.26182	0.50748	0.70744	0.933333333333333	0.965260545905707	KMT2A(2)_T	1	0
ENSG00000227416.2		0.2618	0.655719	0.81379	0.266666666666667	0.408602150537634	KMT2A(2)_T	0	0
ENSG00000286753.1		0.26178	0.115798	0.29564	1	0.998345740281224	KMT2A(2)_T	0	0
ENSG00000242085.1	RPS20P33	0.26175	0.29146	0.51832	0.933333333333333	0.980976013234078	KMT2A(2)_T	0	0
ENSG00000083817.9	ZNF416	0.26174	0.148468	0.34645	1	0.998345740281224	KMT2A(2)_T	0	1
ENSG00000204531.20	POU5F1	0.26173	0.215793	0.43459	1	0.997518610421836	KMT2A(2)_T	0	1
ENSG00000243675.1	RPL35AP9	0.26173	0.674629	0.82691	0.4	0.378825475599669	KMT2A(2)_T	0	0
ENSG00000274372.5	LINC02804	0.26172	0.342703	0.56808	1	0.977667493796526	KMT2A(2)_T	0	0
ENSG00000224848.2		0.26171	0.462067	0.67156	1	0.981803143093466	KMT2A(2)_T	0	0
ENSG00000118707.11	TGIF2	0.26168	0.0723649	0.21914	1	1	KMT2A(2)_T	0	1
ENSG00000234825.3	XRCC6P2	0.26168	0.194585	0.40818	1	1	KMT2A(2)_T	0	0
ENSG00000173511.10	VEGFB	0.26167	0.0763353	0.2266	1	1	KMT2A(2)_T	0	0
ENSG00000130518.17	IQCN	0.26165	0.275429	0.50162	1	1	KMT2A(2)_T	0	1
ENSG00000197324.9	LRP10	0.26161	0.0856515	0.24399	1	1	KMT2A(2)_T	1	0
ENSG00000270755.1		0.2616	0.243644	0.46672	1	0.98014888337469	KMT2A(2)_T	0	0
ENSG00000214194.9	SMIM30	0.26146	0.110122	0.28623	1	1	KMT2A(2)_T	0	0
ENSG00000273557.1		0.26143	0.595149	0.77288	0.6	0.66914805624483	KMT2A(2)_T	0	0
ENSG00000136631.15	VPS45	0.26142	0.0774664	0.22883	1	1	KMT2A(2)_T	0	0
ENSG00000242159.1	ABCF2P1	0.26142	0.519228	0.71692	0.933333333333333	0.779156327543424	KMT2A(2)_T	0	0
ENSG00000179242.16	CDH4	0.26139	0.57064	0.75549	1	0.995037220843672	KMT2A(2)_T	1	0
ENSG00000171791.14	BCL2	0.26136	0.182202	0.39235	1	1	KMT2A(2)_T	0	0
ENSG00000234842.1	MTCO2P16	0.26132	0.823717		0.4	0.167080231596361	KMT2A(2)_T	0	0
ENSG00000139714.12	MORN3	0.26128	0.193785	0.40713	1	1	KMT2A(2)_T	0	0
ENSG00000198711.5	SSBP3-AS1	0.26124	0.170542	0.37763	1	0.999172870140612	KMT2A(2)_T	0	0
ENSG00000236264.5	RPL26P30	0.26121	0.219351	0.43875	1	0.994210090984284	KMT2A(2)_T	0	0
ENSG00000212993.5	POU5F1B	0.26116	0.552376	0.74181	0.933333333333333	0.866832092638544	KMT2A(2)_T	0	1
ENSG00000236976.1	RPL6P20	0.26112	0.267727	0.49348	1	0.992555831265509	KMT2A(2)_T	0	0
ENSG00000237949.2	LINC00844	0.26112	0.737759		0.266666666666667	0.233250620347395	KMT2A(2)_T	0	0
ENSG00000254181.1	SLC25A51P3	0.26096	0.721034		0.533333333333333	0.311000827129859	KMT2A(2)_T	0	0
ENSG00000266472.6	MRPS21	0.26093	0.00592375	0.039098	1	1	KMT2A(2)_T	0	0
ENSG00000273073.1		0.26088	0.348343	0.5735	0.933333333333333	0.953680727874276	KMT2A(2)_T	0	0
ENSG00000160813.7	PPP1R35	0.26083	0.0515478	0.17619	1	1	KMT2A(2)_T	0	0
ENSG00000234568.3	BIN2P1	0.26081	0.31559	0.54257	1	0.987593052109181	KMT2A(2)_T	0	0
ENSG00000227741.1		0.26064	0.261895	0.4871	1	1	KMT2A(2)_T	0	0
ENSG00000164054.15	SHISA5	0.26063	0.0562592	0.18643	1	1	KMT2A(2)_T	0	0
ENSG00000100413.17	POLR3H	0.26059	0.0275477	0.11491	1	1	KMT2A(2)_T	0	0
ENSG00000250222.2	TRIM7-AS2	0.26056	0.241183	0.46376	1	0.965260545905707	KMT2A(2)_T	0	0
ENSG00000272787.1		0.26049	0.309216	0.53662	1	0.985938792390405	KMT2A(2)_T	0	0
ENSG00000005156.12	LIG3	0.26046	0.0173877	0.084119	1	1	KMT2A(2)_T	0	1
ENSG00000238151.1	MLLT10P1	0.26043	0.439131	0.65384	0.933333333333333	0.880893300248139	KMT2A(2)_T	0	0
ENSG00000255753.1		0.26042	0.446568	0.65974	1	0.956989247311828	KMT2A(2)_T	0	0
ENSG00000238165.1		0.26034	0.309532	0.53686	1	0.920595533498759	KMT2A(2)_T	0	0
ENSG00000285413.1		0.26029	0.55571	0.74425	0.8	0.779156327543424	KMT2A(2)_T	0	0
ENSG00000262703.1		0.26028	0.39658	0.61769	1	0.974358974358974	KMT2A(2)_T	0	0
ENSG00000178913.8	TAF7	0.26019	0.0391746	0.14642	1	1	KMT2A(2)_T	0	1
ENSG00000279026.1		0.26004	0.238459	0.46036	1	0.992555831265509	KMT2A(2)_T	0	0
ENSG00000266714.9	MYO15B	0.25997	0.0851247	0.24299	1	1	KMT2A(2)_T	0	0
ENSG00000242299.1	RPS18P5	0.25996	0.155888	0.35695	1	1	KMT2A(2)_T	0	0
ENSG00000196230.13	TUBB	0.2599	0.133075	0.32334	1	1	KMT2A(2)_T	1	0
ENSG00000206975.1	RNU6-13P	0.25988	0.582149	0.76436	0.6	0.542597187758478	KMT2A(2)_T	0	0
ENSG00000256283.1	METTL8P1	0.25988	0.61364	0.78594	0.6	0.470636889991729	KMT2A(2)_T	0	0
ENSG00000116574.6	RHOU	0.25971	0.435065	0.65056	1	1	KMT2A(2)_T	0	0
ENSG00000198216.12	CACNA1E	0.25965	0.616453	0.7877	0.8	0.879239040529363	KMT2A(2)_T	0	0
ENSG00000285163.1		0.25964	0.601063	0.77731	1	0.774193548387097	KMT2A(2)_T	0	0
ENSG00000254565.1	MTND2P26	0.25961	0.768769		0.4	0.242349048800662	KMT2A(2)_T	0	0
ENSG00000226342.1	NMD3P1	0.25956	0.484407	0.69024	0.8	0.879239040529363	KMT2A(2)_T	0	0
ENSG00000152936.10	LMNTD1	0.25955	0.719963	0.85453	0.4	0.329197684036394	KMT2A(2)_T	0	0
ENSG00000100170.10	SLC5A1	0.25943	0.63787	0.80199	0.6	0.54590570719603	KMT2A(2)_T	1	0
ENSG00000167995.17	BEST1	0.25939	0.275505	0.50172	1	1	KMT2A(2)_T	0	0
ENSG00000182648.13	RNF32-DT	0.25932	0.456103	0.66731	1	0.99586435070306	KMT2A(2)_T	0	0
ENSG00000167103.12	PIP5KL1	0.25931	0.273856	0.49962	1	0.997518610421836	KMT2A(2)_T	0	0
ENSG00000185641.6		0.25931	0.205995	0.42279	1	1	KMT2A(2)_T	0	0
ENSG00000125675.18	GRIA3	0.25928	0.755929	0.87567	0.4	0.507857733664185	KMT2A(2)_T	0	0
ENSG00000159202.18	UBE2Z	0.25928	0.0016756	0.015314	1	1	KMT2A(2)_T	0	0
ENSG00000166246.14	DNAAF8	0.25925	0.199918	0.41508	1	0.995037220843672	KMT2A(2)_T	0	0
ENSG00000229447.2		0.25925	0.256595	0.4812	1	0.991728701406121	KMT2A(2)_T	0	0
ENSG00000286424.1		0.25915	0.44957	0.66234	0.933333333333333	0.853598014888337	KMT2A(2)_T	0	0
ENSG00000244503.1	EEF1A1P45	0.25913	0.62149	0.79143	0.8	0.606286186931348	KMT2A(2)_T	0	0
ENSG00000222046.2	DCDC2B	0.25897	0.248548	0.4723	1	0.992555831265509	KMT2A(2)_T	0	0
ENSG00000042980.13	ADAM28	0.25894	0.344645	0.57032	1	1	KMT2A(2)_T	0	0
ENSG00000227782.2		0.25894	0.267188	0.49288	1	0.999172870140612	KMT2A(2)_T	0	0
ENSG00000279404.1		0.25894	0.475535	0.68271	1	0.926385442514475	KMT2A(2)_T	0	0
ENSG00000257004.1		0.25892	0.598173	0.77521	0.733333333333333	0.583953680727874	KMT2A(2)_T	0	0
ENSG00000232467.2	TMA16P2	0.25889	0.535496	0.72889	0.733333333333333	0.754342431761787	KMT2A(2)_T	0	0
ENSG00000287920.1		0.25883	0.400042	0.62078	1	0.996691480562448	KMT2A(2)_T	0	0
ENSG00000051523.11	CYBA	0.25881	0.130928	0.31958	1	1	KMT2A(2)_T	0	0
ENSG00000126432.14	PRDX5	0.25879	0.0900617	0.25165	1	1	KMT2A(2)_T	0	0
ENSG00000273003.1	ARL2-SNX15	0.25879	0.599471	0.77592	0.666666666666667	0.577336641852771	KMT2A(2)_T	0	0
ENSG00000230979.3		0.25875	0.270459	0.49601	1	1	KMT2A(2)_T	0	0
ENSG00000018869.17	ZNF582	0.25874	0.0619697	0.19796	1	1	KMT2A(2)_T	0	1
ENSG00000226017.2	PRICKLE2-AS3	0.25861	0.774174	0.88617	0.4	0.241521918941274	KMT2A(2)_T	0	0
ENSG00000072315.3	TRPC5	0.25856	0.49662	0.69971	1	0.905707196029777	KMT2A(2)_T	0	0
ENSG00000137494.14	ANKRD42	0.25853	0.0661766	0.20655	1	1	KMT2A(2)_T	0	0
ENSG00000269837.1	IPO5P1	0.25848	0.184699	0.39561	1	1	KMT2A(2)_T	0	0
ENSG00000258748.1	KIF26A-DT	0.25847	0.692984	0.83886	0.6	0.449131513647643	KMT2A(2)_T	0	0
ENSG00000267500.1	ZNF887P	0.25843	0.472811	0.68033	1	0.928866832092639	KMT2A(2)_T	0	0
ENSG00000234129.8	HCCS-DT	0.2584	0.113396	0.29182	1	0.997518610421836	KMT2A(2)_T	0	0
ENSG00000184924.5	PTRHD1	0.25836	0.0922425	0.25564	1	1	KMT2A(2)_T	0	0
ENSG00000269825.1		0.25835	0.26562	0.49123	1	0.999172870140612	KMT2A(2)_T	0	0
ENSG00000276730.1		0.25835	0.777877		0.133333333333333	0.236559139784946	KMT2A(2)_T	0	0
ENSG00000228084.1		0.25833	0.382373	0.60565	0.866666666666667	0.830438378825476	KMT2A(2)_T	0	0
ENSG00000231940.1	RPS7P3	0.25821	0.305222	0.53262	1	0.998345740281224	KMT2A(2)_T	0	0
ENSG00000213139.8	CRYGS	0.25817	0.161873	0.36552	1	0.998345740281224	KMT2A(2)_T	0	0
ENSG00000286905.1		0.25817	0.502066	0.70355	0.8	0.80066170388751	KMT2A(2)_T	0	0
ENSG00000275759.1		0.25813	0.26168	0.48688	1	0.990901571546733	KMT2A(2)_T	0	0
ENSG00000166199.13	ALKBH3	0.2581	0.0104643	0.058588	1	1	KMT2A(2)_T	0	0
ENSG00000161981.11	SNRNP25	0.25809	0.121543	0.30459	1	1	KMT2A(2)_T	0	0
ENSG00000196810.5	CTBP1-DT	0.25804	0.0292698	0.11966	1	1	KMT2A(2)_T	0	0
ENSG00000145916.19	RMND5B	0.25803	0.119927	0.30237	1	1	KMT2A(2)_T	0	0
ENSG00000252051.1	RN7SKP276	0.25797	0.753908	0.87493	0.333333333333333	0.293631100082713	KMT2A(2)_T	0	0
ENSG00000157551.19	KCNJ15	0.25792	0.614709	0.78677	1	0.966914805624483	KMT2A(2)_T	0	0
ENSG00000131153.9	GINS2	0.25782	0.282046	0.50806	1	1	KMT2A(2)_T	0	0
ENSG00000266541.1		0.25773	0.413969	0.63212	0.933333333333333	0.953680727874276	KMT2A(2)_T	0	0
ENSG00000278637.2	H4C1	0.2577	0.501942	0.70351	1	0.95616211745244	KMT2A(2)_T	0	0
ENSG00000178605.13	GTPBP6	0.25769	0.0164764	0.080948	1	1	KMT2A(2)_T	0	0
ENSG00000051825.15	MPHOSPH9	0.25767	0.0299942	0.12162	1	1	KMT2A(2)_T	1	0
ENSG00000260339.1	HEXA-AS1	0.25767	0.20582	0.42252	1	0.995037220843672	KMT2A(2)_T	0	0
ENSG00000112303.14	VNN2	0.25756	0.508058	0.70772	1	1	KMT2A(2)_T	1	0
ENSG00000277310.1		0.25752	0.27397	0.49976	1	0.956989247311828	KMT2A(2)_T	0	0
ENSG00000277440.1		0.25747	0.256864	0.4815	1	0.962779156327543	KMT2A(2)_T	0	0
ENSG00000113312.11	TTC1	0.25744	0.0446102	0.15982	1	1	KMT2A(2)_T	0	0
ENSG00000287588.1		0.25743	0.668075	0.82266	0.6	0.421009098428453	KMT2A(2)_T	0	0
ENSG00000214102.7	WEE2	0.25738	0.421005	0.63862	0.933333333333333	0.897435897435897	KMT2A(2)_T	0	0
ENSG00000183549.10	ACSM5	0.25735	0.678819	0.82981	0.6	0.630272952853598	KMT2A(2)_T	0	0
ENSG00000028116.18	VRK2	0.25732	0.0287908	0.11825	1	1	KMT2A(2)_T	0	0
ENSG00000172053.18	QARS1	0.25731	0.0192203	0.090074	1	1	KMT2A(2)_T	0	0
ENSG00000218574.1	HNRNPA1P37	0.25723	0.488247	0.69286	0.933333333333333	0.839536807278743	KMT2A(2)_T	0	0
ENSG00000206859.1	RNU6-767P	0.25722	0.495022	0.69844	1	0.794044665012407	KMT2A(2)_T	0	0
ENSG00000075399.14	VPS9D1	0.25721	0.0842043	0.24131	1	1	KMT2A(2)_T	0	0
ENSG00000213076.3		0.25721	0.718921	0.85417	0.466666666666667	0.355665839536807	KMT2A(2)_T	0	0
ENSG00000206053.13	JPT2	0.2572	0.192022	0.40485	1	1	KMT2A(2)_T	0	0
ENSG00000206936.1	RNU4-52P	0.25719	0.376899	0.60056	1	0.910669975186104	KMT2A(2)_T	0	0
ENSG00000285636.2		0.25718	0.769558	0.88386	0.4	0.399503722084367	KMT2A(2)_T	0	0
ENSG00000227722.2		0.25717	0.591658	0.77061	0.733333333333333	0.621174524400331	KMT2A(2)_T	0	0
ENSG00000169189.17	NSMCE1	0.25716	0.0399669	0.14836	1	1	KMT2A(2)_T	0	0
ENSG00000267423.1		0.25716	0.839393	0.92116	0.2	0.214226633581472	KMT2A(2)_T	0	0
ENSG00000143669.14	LYST	0.25709	0.268915	0.49481	1	1	KMT2A(2)_T	0	0
ENSG00000131771.14	PPP1R1B	0.25706	0.485799	0.69107	1	0.954507857733664	KMT2A(2)_T	0	0
ENSG00000115661.14	STK16	0.25701	0.0218609	0.098266	1	1	KMT2A(2)_T	0	1
ENSG00000183648.11	NDUFB1	0.25696	0.0426114	0.15495	1	1	KMT2A(2)_T	0	0
ENSG00000225106.1		0.25692	0.806232		0.266666666666667	0.182795698924731	KMT2A(2)_T	0	0
ENSG00000168813.17	ZNF507	0.25691	0.185974	0.39704	1	1	KMT2A(2)_T	0	1
ENSG00000177669.4	MBOAT4	0.25684	0.22393	0.44382	1	0.998345740281224	KMT2A(2)_T	0	0
ENSG00000285859.1		0.25684	0.614908	0.78678	0.8	0.540115798180314	KMT2A(2)_T	0	0
ENSG00000165675.16	ENOX2	0.25682	0.105987	0.27948	1	1	KMT2A(2)_T	0	0
ENSG00000250397.2		0.25681	0.23657	0.45833	1	0.999172870140612	KMT2A(2)_T	0	0
ENSG00000136826.15	KLF4	0.2568	0.49218	0.69619	1	1	KMT2A(2)_T	0	1
ENSG00000164406.8	LEAP2	0.25679	0.247174	0.47079	1	0.99586435070306	KMT2A(2)_T	0	0
ENSG00000168491.10	CCDC110	0.25679	0.602881	0.77866	0.6	0.623655913978495	KMT2A(2)_T	0	0
ENSG00000260005.6		0.25679	0.196362	0.41039	1	0.999172870140612	KMT2A(2)_T	0	0
ENSG00000280042.1		0.25675	0.652573	0.81167	0.666666666666667	0.647642679900744	KMT2A(2)_T	0	0
ENSG00000181126.13	HLA-V	0.25674	0.710689	0.84922	0.8	0.826302729528536	KMT2A(2)_T	0	0
ENSG00000177663.14	IL17RA	0.25666	0.276876	0.50301	1	1	KMT2A(2)_T	1	0
ENSG00000154146.13	NRGN	0.25665	0.444067	0.6577	1	1	KMT2A(2)_T	0	0
ENSG00000105443.15	CYTH2	0.25656	0.0369887	0.14068	1	1	KMT2A(2)_T	0	0
ENSG00000184005.11	ST6GALNAC3	0.2565	0.532945	0.72694	1	0.967741935483871	KMT2A(2)_T	1	0
ENSG00000279716.1		0.25649	0.1881	0.39996	1	0.999172870140612	KMT2A(2)_T	0	0
ENSG00000165204.3	OR1K1	0.25646	0.570811	0.75559	0.666666666666667	0.669975186104218	KMT2A(2)_T	0	0
ENSG00000146197.9	SCUBE3	0.25639	0.457226	0.66793	1	0.998345740281224	KMT2A(2)_T	0	0
ENSG00000163421.9	PROK2	0.25639	0.583069	0.76503	1	0.997518610421836	KMT2A(2)_T	0	0
ENSG00000250869.2		0.25634	0.470899	0.6787	1	0.971877584780811	KMT2A(2)_T	0	0
ENSG00000278842.1		0.25628	0.599436	0.77592	0.8	0.664185277088503	KMT2A(2)_T	0	0
ENSG00000188152.13	NUTM2G	0.25627	0.206335	0.42331	1	0.996691480562448	KMT2A(2)_T	0	0
ENSG00000000457.14	SCYL3	0.25625	0.0370343	0.14084	1	1	KMT2A(2)_T	0	0
ENSG00000272203.1		0.25623	0.723715	0.85664	0.333333333333333	0.315963606286187	KMT2A(2)_T	0	0
ENSG00000015520.15	NPC1L1	0.25621	0.477053	0.68405	1	0.979321753515302	KMT2A(2)_T	0	0
ENSG00000140497.16	SCAMP2	0.25611	0.0201156	0.093064	1	1	KMT2A(2)_T	0	0
ENSG00000231855.1		0.25609	0.75193		0.266666666666667	0.209263854425145	KMT2A(2)_T	0	0
ENSG00000271396.1		0.25609	0.316021	0.54291	1	0.954507857733664	KMT2A(2)_T	0	0
ENSG00000259369.1		0.25579	0.663016	0.81908	0.666666666666667	0.527708850289495	KMT2A(2)_T	0	0
ENSG00000226904.1		0.25578	0.633956	0.7993	0.533333333333333	0.451612903225806	KMT2A(2)_T	0	0
ENSG00000141562.18	NARF	0.25575	0.0674718	0.20934	1	1	KMT2A(2)_T	0	0
ENSG00000280334.1		0.25572	0.488014	0.69283	0.866666666666667	0.942100909842845	KMT2A(2)_T	0	0
ENSG00000220069.1	RPL7P27	0.25569	0.656837	0.81479	0.466666666666667	0.4383788254756	KMT2A(2)_T	0	0
ENSG00000013563.14	DNASE1L1	0.25565	0.0425306	0.15472	1	1	KMT2A(2)_T	1	0
ENSG00000168918.14	INPP5D	0.25565	0.00850567	0.050602	1	1	KMT2A(2)_T	0	0
ENSG00000219392.1	ZNF602P	0.25564	0.367772	0.59241	0.933333333333333	0.918941273779983	KMT2A(2)_T	0	0
ENSG00000204498.11	NFKBIL1	0.25557	0.0505728	0.17392	1	1	KMT2A(2)_T	0	1
ENSG00000268564.1	ILVBL-AS1	0.25551	0.26126	0.48633	1	0.990901571546733	KMT2A(2)_T	0	0
ENSG00000124570.21	SERPINB6	0.25549	0.216762	0.43576	1	1	KMT2A(2)_T	0	0
ENSG00000171217.5	CLDN20	0.25548	0.329554	0.55561	1	0.985111662531017	KMT2A(2)_T	0	0
ENSG00000253326.2		0.25548	0.49048	0.69479	1	0.971050454921423	KMT2A(2)_T	0	0
ENSG00000265526.1	MIR4304	0.25544	0.65504	0.81344	0.6	0.45409429280397	KMT2A(2)_T	0	0
ENSG00000280011.1		0.25541	0.18615	0.39724	1	1	KMT2A(2)_T	0	0
ENSG00000176371.14	ZSCAN2	0.25539	0.0816155	0.23686	1	1	KMT2A(2)_T	0	1
ENSG00000283673.1	MIR4531	0.2553	0.762037		0.266666666666667	0.222497932175352	KMT2A(2)_T	0	0
ENSG00000103034.14	NDRG4	0.2552	0.385227	0.60827	1	0.994210090984284	KMT2A(2)_T	0	0
ENSG00000178934.5	LGALS7B	0.2552	0.733151	0.86294	0.4	0.363110008271299	KMT2A(2)_T	0	0
ENSG00000222764.1	RN7SKP106	0.25518	0.692677	0.83869	0.533333333333333	0.427626137303557	KMT2A(2)_T	0	0
ENSG00000284902.1		0.25518	0.585333	0.76646	0.6	0.622828784119107	KMT2A(2)_T	0	0
ENSG00000131652.14	THOC6	0.25517	0.0398847	0.14822	1	1	KMT2A(2)_T	0	0
ENSG00000225956.1		0.25515	0.54211	0.73391	0.8	0.66914805624483	KMT2A(2)_T	0	0
ENSG00000234268.1	RPS27P19	0.25515	0.246529	0.47008	1	1	KMT2A(2)_T	0	0
ENSG00000076248.11	UNG	0.25514	0.236164	0.4578	1	1	KMT2A(2)_T	0	1
ENSG00000236461.1		0.25508	0.637158	0.80167	0.733333333333333	0.559966914805624	KMT2A(2)_T	0	0
ENSG00000215478.8	CES5AP1	0.25507	0.6809	0.83132	0.666666666666667	0.529363110008271	KMT2A(2)_T	0	0
ENSG00000112584.14	FAM120B	0.25504	0.0297148	0.12085	1	1	KMT2A(2)_T	0	0
ENSG00000198856.13	OSTC	0.25498	0.0183564	0.087409	1	1	KMT2A(2)_T	0	0
ENSG00000227825.4	SLC9A7P1	0.25498	0.473092	0.68051	1	0.992555831265509	KMT2A(2)_T	0	0
ENSG00000280162.1		0.2549	0.487259	0.69224	0.866666666666667	0.928039702233251	KMT2A(2)_T	0	0
ENSG00000120306.11	CYSTM1	0.25486	0.389233	0.61149	1	1	KMT2A(2)_T	0	0
ENSG00000213304.3		0.25481	0.193671	0.40698	1	0.993382961124897	KMT2A(2)_T	0	0
ENSG00000261766.1		0.25479	0.184353	0.39514	1	0.995037220843672	KMT2A(2)_T	0	0
ENSG00000231787.4	H2BP9	0.25478	0.480165	0.6867	0.8	0.774193548387097	KMT2A(2)_T	0	0
ENSG00000233757.6	ZNF892	0.25477	0.315881	0.54281	1	0.986765922249793	KMT2A(2)_T	0	1
ENSG00000158864.13	NDUFS2	0.25475	0.0014068	0.013364	1	1	KMT2A(2)_T	0	0
ENSG00000239443.1	PABPC1P10	0.25464	0.518902	0.71674	0.866666666666667	0.870967741935484	KMT2A(2)_T	0	0
ENSG00000201801.1	RNU5E-4P	0.25461	0.600592	0.77696	1	0.958643507030604	KMT2A(2)_T	0	0
ENSG00000166455.14	C16orf46	0.25458	0.447635	0.66067	0.866666666666667	0.788254755996691	KMT2A(2)_T	0	0
ENSG00000135404.12	CD63	0.25454	0.0881742	0.24851	1	1	KMT2A(2)_T	1	0
ENSG00000126768.12	TIMM17B	0.25452	0.0411607	0.15135	1	1	KMT2A(2)_T	0	0
ENSG00000271697.1		0.25451	0.562031	0.74889	0.6	0.676592224979322	KMT2A(2)_T	0	0
ENSG00000229112.1		0.25445	0.645188	0.80703	0.266666666666667	0.444995864350703	KMT2A(2)_T	0	0
ENSG00000280425.2		0.25445	0.54475	0.7361	0.733333333333333	0.819685690653433	KMT2A(2)_T	0	0
ENSG00000244490.1	RWDD4P1	0.2544	0.321185	0.54765	1	0.983457402812241	KMT2A(2)_T	0	0
ENSG00000140451.13	PIF1	0.25434	0.388587	0.61109	1	0.998345740281224	KMT2A(2)_T	0	0
ENSG00000153140.9	CETN3	0.25433	0.184415	0.39521	1	1	KMT2A(2)_T	0	0
ENSG00000286281.1		0.25433	0.520149	0.71762	1	0.985111662531017	KMT2A(2)_T	0	0
ENSG00000280116.2		0.2543	0.474005	0.68119	0.866666666666667	0.862696443341605	KMT2A(2)_T	0	0
ENSG00000002016.18	RAD52	0.25421	0.108888	0.28407	1	1	KMT2A(2)_T	0	0
ENSG00000286168.2		0.25415	0.382754	0.60593	1	0.928866832092639	KMT2A(2)_T	0	0
ENSG00000231131.8	LNCAROD	0.25413	0.488624	0.69318	1	0.978494623655914	KMT2A(2)_T	0	0
ENSG00000141127.15	PRPSAP2	0.25412	0.00527193	0.035926	1	1	KMT2A(2)_T	0	0
ENSG00000086544.3	ITPKC	0.25408	0.0828231	0.23893	1	1	KMT2A(2)_T	0	0
ENSG00000172742.6	OR4D9	0.25406	0.703915	0.84534	0.533333333333333	0.351530190239868	KMT2A(2)_T	0	0
ENSG00000261369.1		0.25402	0.547191	0.73805	0.8	0.84449958643507	KMT2A(2)_T	0	0
ENSG00000241030.1	RPL29P24	0.25398	0.313719	0.54064	1	0.926385442514475	KMT2A(2)_T	0	0
ENSG00000202079.1		0.25395	0.326248	0.55228	0.933333333333333	0.937965260545906	KMT2A(2)_T	0	0
ENSG00000171453.20	POLR1C	0.25394	0.0607731	0.19539	1	1	KMT2A(2)_T	0	0
ENSG00000214309.5	MBLAC1	0.25394	0.0883884	0.24888	1	0.999172870140612	KMT2A(2)_T	0	0
ENSG00000266184.1		0.25394	0.520693	0.71789	0.866666666666667	0.719602977667494	KMT2A(2)_T	0	0
ENSG00000125637.16	PSD4	0.25393	0.0835458	0.24019	1	1	KMT2A(2)_T	0	0
ENSG00000217325.2	PRELID1P1	0.25393	0.26526	0.49078	1	0.990074441687345	KMT2A(2)_T	0	0
ENSG00000215120.2	SOCS6P1	0.25389	0.601303	0.7775	0.733333333333333	0.601323407775021	KMT2A(2)_T	0	0
ENSG00000212182.2		0.2538	0.683098	0.83275	0.533333333333333	0.380479735318445	KMT2A(2)_T	0	0
ENSG00000158186.13	MRAS	0.25374	0.510466	0.70976	1	0.99586435070306	KMT2A(2)_T	0	0
ENSG00000198283.2	OR5B21	0.2536	0.632657	0.7983	0.533333333333333	0.578163771712159	KMT2A(2)_T	0	0
ENSG00000229227.8		0.2536	0.468635	0.67692	0.8	0.782464846980976	KMT2A(2)_T	0	0
ENSG00000230406.2	RPL23P5	0.25348	0.588125	0.76818	0.866666666666667	0.759305210918114	KMT2A(2)_T	0	0
ENSG00000213397.10	HAUS7	0.25347	0.128127	0.31504	1	0.998345740281224	KMT2A(2)_T	0	0
ENSG00000135477.11	KRT87P	0.25345	0.781444	0.89019	0.4	0.250620347394541	KMT2A(2)_T	0	0
ENSG00000177202.3	SPACA4	0.25344	0.59565	0.77318	0.866666666666667	0.689826302729528	KMT2A(2)_T	0	0
ENSG00000243150.6	MLF1-DT	0.25336	0.680704	0.83121	0.6	0.506203473945409	KMT2A(2)_T	0	0
ENSG00000250903.9	GMDS-DT	0.2533	0.09275	0.25636	1	1	KMT2A(2)_T	0	0
ENSG00000255875.2	PABPN1P2	0.25329	0.455645	0.66691	0.933333333333333	0.903225806451613	KMT2A(2)_T	0	0
ENSG00000109881.17	CCDC34	0.2532	0.269226	0.49501	1	0.999172870140612	KMT2A(2)_T	0	0
ENSG00000171307.19	ZDHHC16	0.25304	0.080668	0.23512	1	1	KMT2A(2)_T	0	0
ENSG00000234949.2	RAB17-DT	0.25294	0.627829	0.79569	1	0.73697270471464	KMT2A(2)_T	0	0
ENSG00000276486.1		0.25276	0.691283	0.83766	0.466666666666667	0.402812241521919	KMT2A(2)_T	0	0
ENSG00000274363.1		0.2527	0.332956	0.55888	1	0.95616211745244	KMT2A(2)_T	0	0
ENSG00000247596.10	TWF2	0.25266	0.0607484	0.19536	1	1	KMT2A(2)_T	0	0
ENSG00000105136.21	ZNF419	0.25259	0.145265	0.34176	1	1	KMT2A(2)_T	0	1
ENSG00000208022.1	MIR618	0.25251	0.805386	0.90319	0.133333333333333	0.225806451612903	KMT2A(2)_T	0	0
ENSG00000107404.20	DVL1	0.25244	0.0376235	0.14232	1	1	KMT2A(2)_T	0	1
ENSG00000203897.4	SPATA42	0.25243	0.702611	0.84465	0.6	0.329197684036394	KMT2A(2)_T	0	0
ENSG00000175309.15	PHYKPL	0.25232	0.0462195	0.16358	1	1	KMT2A(2)_T	0	0
ENSG00000274403.1		0.25228	0.26364	0.48904	1	0.993382961124897	KMT2A(2)_T	0	0
ENSG00000234586.2		0.25226	0.742691	0.86902	0.466666666666667	0.41025641025641	KMT2A(2)_T	0	0
ENSG00000108468.15	CBX1	0.25224	0.14115	0.33567	1	1	KMT2A(2)_T	0	0
ENSG00000185164.14	NOMO2	0.25224	0.0369621	0.14061	1	1	KMT2A(2)_T	0	0
ENSG00000265145.1	SNORD53	0.2522	0.477801	0.68473	0.8	0.879239040529363	KMT2A(2)_T	0	0
ENSG00000140326.13	CDAN1	0.25208	0.0252559	0.10837	1	1	KMT2A(2)_T	0	0
ENSG00000008838.20	MED24	0.25206	0.00441651	0.031435	1	1	KMT2A(2)_T	0	1
ENSG00000101210.13	EEF1A2	0.25204	0.662875	0.81903	1	0.975186104218362	KMT2A(2)_T	0	0
ENSG00000178234.13	GALNT11	0.25204	0.0489942	0.17046	1	1	KMT2A(2)_T	1	0
ENSG00000228008.1		0.25199	0.381107	0.60457	0.933333333333333	0.933002481389578	KMT2A(2)_T	0	0
ENSG00000200496.1		0.25198	0.798881		0.333333333333333	0.177005789909016	KMT2A(2)_T	0	0
ENSG00000241163.8	LINC00877	0.25193	0.401102	0.62156	1	0.999172870140612	KMT2A(2)_T	0	0
ENSG00000241333.3	RN7SL385P	0.25186	0.473272	0.68061	1	0.884201819685691	KMT2A(2)_T	0	0
ENSG00000229539.1	PANK2-AS1	0.25172	0.123759	0.30804	1	1	KMT2A(2)_T	0	0
ENSG00000138134.12	STAMBPL1	0.25171	0.174801	0.38269	1	1	KMT2A(2)_T	0	0
ENSG00000130055.14	GDPD2	0.25168	0.544954	0.73625	1	0.850289495450786	KMT2A(2)_T	0	0
ENSG00000200847.1		0.25168	0.413981	0.63212	0.866666666666667	0.866832092638544	KMT2A(2)_T	0	0
ENSG00000204778.4	ZNG1DP	0.25164	0.322258	0.54846	1	0.985938792390405	KMT2A(2)_T	0	0
ENSG00000156500.15	PABIR3	0.25158	0.0379664	0.14322	1	1	KMT2A(2)_T	0	0
ENSG00000245970.2	RPL30-AS1	0.25158	0.148098	0.34603	1	1	KMT2A(2)_T	0	0
ENSG00000270820.6	USP34-DT	0.25152	0.124279	0.30886	1	1	KMT2A(2)_T	0	0
ENSG00000101940.18	WDR13	0.25151	0.0148439	0.075045	1	1	KMT2A(2)_T	1	0
ENSG00000255993.1	PSMC1P9	0.25143	0.402901	0.62326	1	0.934656741108354	KMT2A(2)_T	0	0
ENSG00000196456.13	ZNF775	0.25141	0.165733	0.37112	1	1	KMT2A(2)_T	0	1
ENSG00000266932.1		0.25141	0.387812	0.61032	1	0.96029776674938	KMT2A(2)_T	0	0
ENSG00000284688.1	BTN1A1P1	0.25141	0.592075	0.77095	0.6	0.595533498759305	KMT2A(2)_T	0	0
ENSG00000230649.3		0.25139	0.5499	0.73989	0.733333333333333	0.831265508684863	KMT2A(2)_T	0	0
ENSG00000073060.16	SCARB1	0.25138	0.137798	0.33044	1	1	KMT2A(2)_T	1	0
ENSG00000189134.4	NKAPL	0.25134	0.577909	0.76099	1	0.826302729528536	KMT2A(2)_T	0	0
ENSG00000224281.5	SLC25A5-AS1	0.25132	0.0354502	0.13667	1	1	KMT2A(2)_T	0	0
ENSG00000274759.1	RNA5SP527	0.25132	0.510633	0.70981	0.866666666666667	0.805624483043838	KMT2A(2)_T	0	0
ENSG00000261716.2	H2BC20P	0.25131	0.259403	0.48433	1	1	KMT2A(2)_T	0	0
ENSG00000103507.14	BCKDK	0.25127	0.0658354	0.20588	1	1	KMT2A(2)_T	0	0
ENSG00000224222.2	LINC02636	0.25126	0.712256	0.85022	0.333333333333333	0.358147229114971	KMT2A(2)_T	0	0
ENSG00000217165.1	ANKRD18EP	0.25123	0.136841	0.32913	1	0.999172870140612	KMT2A(2)_T	0	0
ENSG00000130517.14	PGPEP1	0.2512	0.05103	0.17504	1	1	KMT2A(2)_T	0	0
ENSG00000166819.12	PLIN1	0.2512	0.38929	0.61149	1	0.977667493796526	KMT2A(2)_T	0	0
ENSG00000211845.1	TRAJ44	0.25115	0.686762	0.83513	0.333333333333333	0.415219189412738	KMT2A(2)_T	0	0
ENSG00000199630.1		0.25109	0.575392	0.75921	0.666666666666667	0.665839536807279	KMT2A(2)_T	0	0
ENSG00000235513.2	L3MBTL2-AS1	0.25108	0.133644	0.32428	1	1	KMT2A(2)_T	0	0
ENSG00000257288.1		0.25104	0.735808		0.333333333333333	0.245657568238213	KMT2A(2)_T	0	0
ENSG00000172915.18	NBEA	0.25098	0.51023	0.70963	1	0.99586435070306	KMT2A(2)_T	0	0
ENSG00000260796.1		0.25097	0.174088	0.38193	1	0.999172870140612	KMT2A(2)_T	0	0
ENSG00000286634.1		0.25096	0.262341	0.48755	1	0.998345740281224	KMT2A(2)_T	0	0
ENSG00000239455.1	PTPN11P1	0.25091	0.532767	0.72685	0.733333333333333	0.798180314309347	KMT2A(2)_T	0	0
ENSG00000222345.1	SNORD19C	0.25076	0.317892	0.54442	1	0.978494623655914	KMT2A(2)_T	0	0
ENSG00000169093.16	ASMTL	0.25068	0.0383051	0.14416	1	1	KMT2A(2)_T	0	0
ENSG00000235613.2	NSRP1P1	0.25062	0.310036	0.53729	1	0.993382961124897	KMT2A(2)_T	0	0
ENSG00000171222.10	SCAND1	0.25056	0.114635	0.29377	1	1	KMT2A(2)_T	0	1
ENSG00000104892.17	KLC3	0.25046	0.622586	0.79208	0.933333333333333	0.895781637717122	KMT2A(2)_T	0	0
ENSG00000235937.1	RPL21P30	0.25046	0.405843	0.62536	0.866666666666667	0.909842845326716	KMT2A(2)_T	0	0
ENSG00000089063.15	TMEM230	0.25042	0.0200328	0.092758	1	1	KMT2A(2)_T	0	0
ENSG00000230555.2	LINC02916	0.25041	0.1369	0.32922	1	0.999172870140612	KMT2A(2)_T	0	0
ENSG00000271646.1	IRF2-DT	0.25026	0.124474	0.30921	1	1	KMT2A(2)_T	0	0
ENSG00000139168.9	ZCRB1	0.25022	0.0247979	0.10705	1	1	KMT2A(2)_T	0	0
ENSG00000120903.13	CHRNA2	0.2502	0.505802	0.70613	0.933333333333333	0.954507857733664	KMT2A(2)_T	0	0
ENSG00000227496.3		0.25016	0.587355	0.76753	0.866666666666667	0.69727047146402	KMT2A(2)_T	0	0
ENSG00000176209.12	SMIM19	0.25014	0.0280909	0.11636	1	1	KMT2A(2)_T	0	0
ENSG00000136444.10	RSAD1	0.2501	0.0465847	0.16445	1	1	KMT2A(2)_T	0	0
ENSG00000177025.3	C19orf18	0.25006	0.330374	0.55637	1	0.993382961124897	KMT2A(2)_T	0	0
ENSG00000130312.7	MRPL34	0.25005	0.0868583	0.24615	1	1	KMT2A(2)_T	0	0
ENSG00000167114.13	SLC27A4	0.25001	0.206844	0.42379	1	1	KMT2A(2)_T	0	0
ENSG00000168002.12	POLR2G	0.25	0.00802345	0.048613	1	1	KMT2A(2)_T	0	0
ENSG00000251595.7	ABCA11P	0.24997	0.45954	0.6696	0.866666666666667	0.934656741108354	KMT2A(2)_T	0	0
ENSG00000261534.1		0.24996	0.21661	0.43556	1	0.998345740281224	KMT2A(2)_T	0	0
ENSG00000269303.1	GRAMD1A-AS1	0.2499	0.56328	0.74989	0.8	0.74110835401158	KMT2A(2)_T	0	0
ENSG00000213970.4		0.24989	0.238076	0.46002	1	0.999172870140612	KMT2A(2)_T	0	0
ENSG00000204978.3	ERICH4	0.24984	0.456227	0.66731	0.866666666666667	0.935483870967742	KMT2A(2)_T	0	0
ENSG00000156172.6	CFAP418	0.24981	0.0953575	0.26068	1	0.999172870140612	KMT2A(2)_T	0	0
ENSG00000225101.6	OR52K3P	0.24978	0.589464	0.76911	1	0.98014888337469	KMT2A(2)_T	0	0
ENSG00000254978.2	ALG1L9P	0.24976	0.283423	0.50962	0.866666666666667	0.944582299421009	KMT2A(2)_T	0	0
ENSG00000091490.11	SEL1L3	0.24967	0.305592	0.53293	1	1	KMT2A(2)_T	1	0
ENSG00000117226.12	GBP3	0.24961	0.158064	0.35999	1	0.999172870140612	KMT2A(2)_T	0	0
ENSG00000259103.2		0.24955	0.529933	0.72475	0.733333333333333	0.846153846153846	KMT2A(2)_T	0	0
ENSG00000107954.10	NEURL1	0.24953	0.430425	0.64642	1	0.998345740281224	KMT2A(2)_T	0	0
ENSG00000249072.1		0.24953	0.660699	0.81763	0.8	0.687344913151365	KMT2A(2)_T	0	0
ENSG00000267149.2		0.24953	0.47883	0.68563	1	0.947063688999173	KMT2A(2)_T	0	0
ENSG00000288632.1		0.24951	0.48699	0.69203	1	0.851943755169562	KMT2A(2)_T	0	0
ENSG00000233173.1	VN1R34P	0.24944	0.674332	0.82668	0.533333333333333	0.406120760959471	KMT2A(2)_T	0	0
ENSG00000262484.1	CCER2	0.2494	0.22211	0.44191	1	0.999172870140612	KMT2A(2)_T	0	0
ENSG00000176401.6	EID2B	0.24936	0.0567167	0.18738	1	1	KMT2A(2)_T	0	0
ENSG00000072041.17	SLC6A15	0.24934	0.854907	0.92833	0.266666666666667	0.172043010752688	KMT2A(2)_T	1	0
ENSG00000165807.8	PPP1R36	0.2493	0.403422	0.62367	0.933333333333333	0.977667493796526	KMT2A(2)_T	0	0
ENSG00000173992.9	CCS	0.24923	0.134315	0.32552	1	1	KMT2A(2)_T	0	0
ENSG00000200345.2	RNU6-485P	0.24922	0.512521	0.71127	0.733333333333333	0.694789081885856	KMT2A(2)_T	0	0
ENSG00000286699.1		0.24921	0.171641	0.37898	1	0.999172870140612	KMT2A(2)_T	0	0
ENSG00000253988.1		0.2492	0.810835		0.133333333333333	0.19933829611249	KMT2A(2)_T	0	0
ENSG00000172799.5	ZBTB8OSP2	0.24919	0.550751	0.74052	0.8	0.785773366418528	KMT2A(2)_T	0	0
ENSG00000287133.1		0.24915	0.461265	0.67094	0.866666666666667	0.781637717121588	KMT2A(2)_T	0	0
ENSG00000218350.1	LYPLA1P3	0.24914	0.271286	0.497	1	0.986765922249793	KMT2A(2)_T	0	0
ENSG00000261934.2	PCDHGA9	0.24913	0.536945	0.73005	1	0.939619520264682	KMT2A(2)_T	1	0
ENSG00000164038.16	SLC9B2	0.24912	0.129327	0.31692	1	1	KMT2A(2)_T	0	0
ENSG00000232139.6	LINC00867	0.24908	0.47596	0.68306	0.933333333333333	0.855252274607113	KMT2A(2)_T	0	0
ENSG00000227564.3	LINC00376	0.24906	0.815393		0.133333333333333	0.181968569065343	KMT2A(2)_T	0	0
ENSG00000173567.15	ADGRF3	0.24905	0.175447	0.38349	1	0.999172870140612	KMT2A(2)_T	0	0
ENSG00000123405.14	NFE2	0.24901	0.279111	0.50508	1	1	KMT2A(2)_T	0	1
ENSG00000235546.2		0.24901	0.607765	0.78192	0.466666666666667	0.594706368899917	KMT2A(2)_T	0	0
ENSG00000104805.16	NUCB1	0.24895	0.0542247	0.18199	1	1	KMT2A(2)_T	0	0
ENSG00000178719.17	GRINA	0.24893	0.159737	0.36263	1	1	KMT2A(2)_T	0	0
ENSG00000267005.1		0.24877	0.497117	0.70001	1	0.876757650951199	KMT2A(2)_T	0	0
ENSG00000228599.1	RPL7P52	0.24874	0.388871	0.61123	1	0.972704714640198	KMT2A(2)_T	0	0
ENSG00000039537.14	C6	0.24864	0.816918		0.2	0.189412737799835	KMT2A(2)_T	0	0
ENSG00000186074.19	CD300LF	0.24862	0.305847	0.53312	1	1	KMT2A(2)_T	0	0
ENSG00000123427.17	EEF1AKMT3	0.24851	0.151122	0.35029	1	1	KMT2A(2)_T	0	0
ENSG00000006015.18	REX1BD	0.24848	0.0666145	0.20753	1	1	KMT2A(2)_T	0	0
ENSG00000112238.12	PRDM13	0.24842	0.736896	0.86535	0.333333333333333	0.377998345740281	KMT2A(2)_T	0	1
ENSG00000242291.1	RPL36AP51	0.24841	0.691881	0.83822	0.666666666666667	0.531017369727047	KMT2A(2)_T	0	0
ENSG00000226436.1	H3P43	0.24835	0.478748	0.68558	0.933333333333333	0.818858560794045	KMT2A(2)_T	0	0
ENSG00000230067.3	HSPD1P6	0.24834	0.379735	0.60331	1	0.962779156327543	KMT2A(2)_T	0	0
ENSG00000266104.1	MIR4326	0.24831	0.485883	0.69107	0.866666666666667	0.860215053763441	KMT2A(2)_T	0	0
ENSG00000278954.1		0.24823	0.515189	0.71376	0.8	0.82051282051282	KMT2A(2)_T	0	0
ENSG00000270531.1	CSTBP1	0.24819	0.593317	0.77176	0.733333333333333	0.736145574855252	KMT2A(2)_T	0	0
ENSG00000278313.1		0.24819	0.533582	0.7275	0.933333333333333	0.80479735318445	KMT2A(2)_T	0	0
ENSG00000007392.17	LUC7L	0.24818	0.0333146	0.13089	1	1	KMT2A(2)_T	0	0
ENSG00000177156.11	TALDO1	0.24817	0.0801889	0.23407	1	1	KMT2A(2)_T	0	0
ENSG00000206149.10	HERC2P9	0.24812	0.118926	0.30066	1	1	KMT2A(2)_T	0	0
ENSG00000213178.3	RPL22P1	0.24811	0.213115	0.43135	1	1	KMT2A(2)_T	0	0
ENSG00000005001.10	PRSS22	0.24808	0.665643	0.8209	0.466666666666667	0.645161290322581	KMT2A(2)_T	0	0
ENSG00000205707.11	ETFRF1	0.24808	0.0173992	0.084153	1	1	KMT2A(2)_T	0	0
ENSG00000230638.4		0.24805	0.510413	0.70975	0.933333333333333	0.940446650124069	KMT2A(2)_T	0	0
ENSG00000108784.10	NAGLU	0.24803	0.0272297	0.11404	1	1	KMT2A(2)_T	1	0
ENSG00000180096.12	SEPTIN1	0.24798	0.28971	0.51658	1	1	KMT2A(2)_T	0	0
ENSG00000234661.2	CHL1-AS1	0.24798	0.831606		0.266666666666667	0.172870140612076	KMT2A(2)_T	0	0
ENSG00000201207.1		0.24797	0.474263	0.6815	0.866666666666667	0.847808105872622	KMT2A(2)_T	0	0
ENSG00000163472.19	TMEM79	0.24795	0.242108	0.46483	1	0.999172870140612	KMT2A(2)_T	0	0
ENSG00000137601.17	NEK1	0.24789	0.0901635	0.25177	1	1	KMT2A(2)_T	0	0
ENSG00000153485.6	LYSET	0.24786	0.118594	0.30024	1	1	KMT2A(2)_T	0	0
ENSG00000135469.14	COQ10A	0.24785	0.0617362	0.19749	1	1	KMT2A(2)_T	0	0
ENSG00000203711.14	LINC02901	0.24784	0.435375	0.65075	1	0.980976013234078	KMT2A(2)_T	0	0
ENSG00000275645.1		0.24779	0.362762	0.58758	0.933333333333333	0.914805624483044	KMT2A(2)_T	0	0
ENSG00000206562.12	METTL6	0.24776	0.0910701	0.2534	1	1	KMT2A(2)_T	0	0
ENSG00000225077.3	ICMT-DT	0.24771	0.397142	0.61794	0.866666666666667	0.934656741108354	KMT2A(2)_T	0	0
ENSG00000134056.12	MRPS36	0.24769	0.0267485	0.11278	1	1	KMT2A(2)_T	0	0
ENSG00000167799.10	NUDT8	0.24765	0.286847	0.51346	1	1	KMT2A(2)_T	0	0
ENSG00000286730.1		0.24765	0.493808	0.69757	0.933333333333333	0.832919768403639	KMT2A(2)_T	0	0
ENSG00000172785.18	ZNG1A	0.24763	0.0705634	0.21541	1	1	KMT2A(2)_T	0	0
ENSG00000120265.18	PCMT1	0.24743	0.0850935	0.24296	1	1	KMT2A(2)_T	0	0
ENSG00000237972.1	TUBG1P	0.24742	0.47958	0.68628	0.933333333333333	0.90818858560794	KMT2A(2)_T	0	0
ENSG00000188428.20	BLOC1S5	0.24736	0.0743782	0.22302	1	1	KMT2A(2)_T	0	0
ENSG00000272871.1		0.24733	0.227112	0.44765	1	0.997518610421836	KMT2A(2)_T	0	0
ENSG00000278413.1		0.24728	0.569896	0.75515	0.6	0.727047146401985	KMT2A(2)_T	0	0
ENSG00000204718.3	CNN2P12	0.24727	0.763605		0.4	0.231596360628619	KMT2A(2)_T	0	0
ENSG00000286859.1		0.24727	0.300415	0.52723	1	0.97601323407775	KMT2A(2)_T	0	0
ENSG00000263558.2	RN7SL716P	0.24721	0.584551	0.76602	0.6	0.623655913978495	KMT2A(2)_T	0	0
ENSG00000276292.1		0.2472	0.374536	0.59842	0.933333333333333	0.941273779983457	KMT2A(2)_T	0	0
ENSG00000105967.16	TFEC	0.24719	0.287579	0.51405	1	1	KMT2A(2)_T	0	1
ENSG00000275265.1		0.24715	0.402349	0.62271	0.866666666666667	0.924731182795699	KMT2A(2)_T	0	0
ENSG00000287836.1		0.24698	0.596397	0.77374	0.666666666666667	0.674110835401158	KMT2A(2)_T	0	0
ENSG00000278899.1		0.24695	0.184212	0.39492	1	0.999172870140612	KMT2A(2)_T	0	0
ENSG00000020256.20	ZFP64	0.24693	0.0550841	0.18374	1	1	KMT2A(2)_T	0	1
ENSG00000287091.1		0.24693	0.166199	0.37183	1	1	KMT2A(2)_T	0	0
ENSG00000268062.1	SRP14P4	0.2469	0.396791	0.61792	1	0.93631100082713	KMT2A(2)_T	0	0
ENSG00000250185.2	RCC2P8	0.24687	0.631801	0.79776	0.6	0.559966914805624	KMT2A(2)_T	0	0
ENSG00000223396.4	RPS10P7	0.24676	0.130256	0.31851	1	1	KMT2A(2)_T	0	0
ENSG00000142546.14	NOSIP	0.24675	0.0719002	0.21809	1	1	KMT2A(2)_T	0	0
ENSG00000253618.1	GRPEL2-AS1	0.24674	0.461361	0.67095	0.866666666666667	0.807278742762614	KMT2A(2)_T	0	0
ENSG00000198908.12	GPRASP3	0.2467	0.632532	0.79817	0.6	0.516956162117452	KMT2A(2)_T	0	0
ENSG00000237363.1		0.24663	0.768006		0.4	0.24317617866005	KMT2A(2)_T	0	0
ENSG00000231261.1	HMGN2P10	0.24661	0.602277	0.7782	0.733333333333333	0.508684863523573	KMT2A(2)_T	0	0
ENSG00000265566.2	RN7SL605P	0.24661	0.443084	0.65694	0.933333333333333	0.867659222497932	KMT2A(2)_T	0	0
ENSG00000174564.13	IL20RB	0.24649	0.234048	0.45571	1	0.997518610421836	KMT2A(2)_T	0	0
ENSG00000249654.1	VN1R104P	0.24639	0.8116		0.2	0.174524400330852	KMT2A(2)_T	0	0
ENSG00000227413.1		0.24635	0.280222	0.5061	1	0.995037220843672	KMT2A(2)_T	0	0
ENSG00000254799.1	SLC25A47P1	0.24634	0.706572	0.84684	0.466666666666667	0.481389578163772	KMT2A(2)_T	0	0
ENSG00000233967.7		0.24628	0.319518	0.54615	1	0.992555831265509	KMT2A(2)_T	0	0
ENSG00000259238.1		0.24617	0.285324	0.5117	1	0.999172870140612	KMT2A(2)_T	0	0
ENSG00000268731.1		0.24617	0.545024	0.73629	0.933333333333333	0.831265508684863	KMT2A(2)_T	0	0
ENSG00000189398.5	OR7E12P	0.24616	0.741288	0.86805	0.533333333333333	0.338296112489661	KMT2A(2)_T	0	0
ENSG00000137860.12	SLC28A2	0.24611	0.539171	0.73168	0.933333333333333	0.84863523573201	KMT2A(2)_T	0	0
ENSG00000265511.1		0.24608	0.179958	0.38969	1	0.996691480562448	KMT2A(2)_T	0	0
ENSG00000131944.10	FAAP24	0.24605	0.0899961	0.25152	1	1	KMT2A(2)_T	0	1
ENSG00000263969.2	RN7SL678P	0.24602	0.657152	0.81508	0.666666666666667	0.498759305210918	KMT2A(2)_T	0	0
ENSG00000255964.1	HSPD1P12	0.24601	0.469586	0.67765	0.933333333333333	0.913151364764268	KMT2A(2)_T	0	0
ENSG00000181404.17	WASHC1	0.24597	0.224081	0.44398	1	1	KMT2A(2)_T	0	0
ENSG00000278701.1		0.24597	0.857526	0.92955	0.266666666666667	0.172870140612076	KMT2A(2)_T	0	0
ENSG00000229043.3	ZFAND2A-DT	0.24591	0.20909	0.42667	1	1	KMT2A(2)_T	0	0
ENSG00000231931.1		0.24589	0.630908	0.79721	0.666666666666667	0.534325889164599	KMT2A(2)_T	0	0
ENSG00000166908.18	PIP4K2C	0.24588	0.128903	0.31628	1	1	KMT2A(2)_T	0	0
ENSG00000185245.8	GP1BA	0.24586	0.356595	0.58163	1	1	KMT2A(2)_T	0	0
ENSG00000240790.1	SND1-DT	0.24585	0.520362	0.71774	0.866666666666667	0.794871794871795	KMT2A(2)_T	0	0
ENSG00000227097.5	RPS28P7	0.24583	0.347944	0.57306	1	1	KMT2A(2)_T	0	0
ENSG00000254760.1	SIGLEC10-AS2	0.24582	0.386275	0.60918	1	0.943755169561621	KMT2A(2)_T	0	0
ENSG00000130770.18	ATP5IF1	0.24581	0.0616773	0.19738	1	1	KMT2A(2)_T	0	0
ENSG00000234801.3	MORF4	0.24581	0.27973	0.50557	1	0.978494623655914	KMT2A(2)_T	0	0
ENSG00000273933.1		0.24579	0.7525	0.8742	0.333333333333333	0.349048800661704	KMT2A(2)_T	0	0
ENSG00000275029.1	HMGB1P24	0.24577	0.245341	0.46877	1	0.993382961124897	KMT2A(2)_T	0	0
ENSG00000230069.3	LRRC37A15P	0.24576	0.262167	0.48735	1	0.992555831265509	KMT2A(2)_T	0	0
ENSG00000241577.1		0.24573	0.52215	0.71905	0.933333333333333	0.855252274607113	KMT2A(2)_T	0	0
ENSG00000266066.1	POLRMTP1	0.24571	0.37761	0.60112	1	0.999172870140612	KMT2A(2)_T	0	0
ENSG00000250651.1	PABPC1P7	0.24564	0.430399	0.6464	1	0.927212572373863	KMT2A(2)_T	0	0
ENSG00000236124.1	HMGN2P23	0.24563	0.585219	0.76638	0.733333333333333	0.559966914805624	KMT2A(2)_T	0	0
ENSG00000255587.9	RAB44	0.24552	0.273105	0.49878	1	1	KMT2A(2)_T	0	0
ENSG00000205955.4	HSP90AA5P	0.24547	0.385437	0.60842	1	0.977667493796526	KMT2A(2)_T	0	0
ENSG00000159650.9	UROC1	0.24545	0.579633	0.76234	0.866666666666667	0.864350703060381	KMT2A(2)_T	0	0
ENSG00000145425.10	RPS3A	0.24544	0.0950892	0.26029	1	1	KMT2A(2)_T	0	0
ENSG00000235064.1	SLC25A5P2	0.24539	0.346367	0.57186	1	0.970223325062035	KMT2A(2)_T	0	0
ENSG00000287601.1		0.24528	0.352874	0.57811	1	0.995037220843672	KMT2A(2)_T	0	0
ENSG00000245059.2		0.24525	0.427288	0.64411	1	0.933002481389578	KMT2A(2)_T	0	0
ENSG00000196970.8	NXF4	0.24519	0.842392	0.92266	0.333333333333333	0.17535153019024	KMT2A(2)_T	0	0
ENSG00000226314.8	ZKSCAN8P1	0.24515	0.335643	0.56173	1	0.994210090984284	KMT2A(2)_T	0	0
ENSG00000240652.1		0.2451	0.541178	0.73328	1	0.907361455748553	KMT2A(2)_T	0	0
ENSG00000108175.17	ZMIZ1	0.24504	0.0592287	0.19204	1	1	KMT2A(2)_T	0	0
ENSG00000259488.2	DUT-AS1	0.24503	0.243204	0.46611	1	0.993382961124897	KMT2A(2)_T	0	0
ENSG00000206743.1	RNU6-484P	0.24492	0.465109	0.67408	0.933333333333333	0.920595533498759	KMT2A(2)_T	0	0
ENSG00000105287.13	PRKD2	0.24487	0.09398	0.25841	1	1	KMT2A(2)_T	0	1
ENSG00000287095.1		0.24485	0.449286	0.66218	0.933333333333333	0.981803143093466	KMT2A(2)_T	0	0
ENSG00000217835.3	RBMXP5	0.24479	0.152567	0.35236	1	0.997518610421836	KMT2A(2)_T	0	0
ENSG00000263826.1		0.24477	0.248299	0.47199	1	1	KMT2A(2)_T	0	0
ENSG00000187492.9	CDHR4	0.24472	0.444945	0.65845	1	0.998345740281224	KMT2A(2)_T	0	0
ENSG00000217512.1		0.24455	0.439592	0.6541	1	0.978494623655914	KMT2A(2)_T	0	0
ENSG00000127995.17	CASD1	0.24453	0.0806776	0.23512	1	1	KMT2A(2)_T	1	0
ENSG00000279789.1		0.24443	0.177835	0.38696	1	0.999172870140612	KMT2A(2)_T	0	0
ENSG00000285215.2		0.24442	0.401119	0.62156	1	0.97601323407775	KMT2A(2)_T	0	0
ENSG00000122406.14	RPL5	0.24438	0.0579693	0.18967	1	1	KMT2A(2)_T	0	0
ENSG00000277168.1		0.24436	0.814005		0.133333333333333	0.173697270471464	KMT2A(2)_T	0	0
ENSG00000283313.1		0.2443	0.561721	0.74873	0.866666666666667	0.659222497932175	KMT2A(2)_T	0	0
ENSG00000173239.14	LIPM	0.24429	0.709975	0.84889	0.466666666666667	0.441687344913151	KMT2A(2)_T	0	0
ENSG00000272758.6	WDR5B-DT	0.24429	0.0692376	0.21304	1	1	KMT2A(2)_T	0	0
ENSG00000207440.1	RNU6-541P	0.24428	0.550023	0.73998	0.666666666666667	0.766749379652605	KMT2A(2)_T	0	0
ENSG00000229806.1	RPS15P5	0.24426	0.389299	0.61149	1	0.98014888337469	KMT2A(2)_T	0	0
ENSG00000184100.6	BRD7P2	0.24425	0.139247	0.33283	1	0.999172870140612	KMT2A(2)_T	0	0
ENSG00000167257.11	RNF214	0.24422	0.0163376	0.080402	1	1	KMT2A(2)_T	0	0
ENSG00000126246.10	IGFLR1	0.24421	0.231182	0.45228	1	0.999172870140612	KMT2A(2)_T	0	0
ENSG00000087884.14	AAMDC	0.24419	0.0561553	0.18623	1	1	KMT2A(2)_T	0	0
ENSG00000280231.1		0.24419	0.361061	0.58597	1	0.937965260545906	KMT2A(2)_T	0	0
ENSG00000131373.15	HACL1	0.24417	0.00905645	0.052825	1	1	KMT2A(2)_T	0	0
ENSG00000227271.1	RPL39P25	0.24416	0.662563	0.8188	0.533333333333333	0.413564929693962	KMT2A(2)_T	0	0
ENSG00000261341.6	SMIM47	0.24409	0.363055	0.5879	1	0.986765922249793	KMT2A(2)_T	0	0
ENSG00000250801.2	THOC3-AS1	0.24402	0.753224	0.87454	0.266666666666667	0.305210918114144	KMT2A(2)_T	0	0
ENSG00000085274.16	MYNN	0.24393	0.0504158	0.17364	1	1	KMT2A(2)_T	0	1
ENSG00000229209.1		0.24386	0.806685		0.2	0.177832919768404	KMT2A(2)_T	0	0
ENSG00000166326.7	TRIM44	0.24383	0.0313439	0.12552	1	1	KMT2A(2)_T	0	0
ENSG00000177700.6	POLR2L	0.24382	0.165767	0.37116	1	1	KMT2A(2)_T	0	1
ENSG00000179526.17	SHARPIN	0.24377	0.0495459	0.17182	1	1	KMT2A(2)_T	0	0
ENSG00000141854.9	MISP3	0.24376	0.334761	0.56076	1	0.998345740281224	KMT2A(2)_T	0	0
ENSG00000200917.1	RNU6-553P	0.24376	0.420334	0.6381	1	0.91645988420182	KMT2A(2)_T	0	0
ENSG00000125877.13	ITPA	0.24374	0.0572085	0.18811	1	1	KMT2A(2)_T	0	0
ENSG00000286274.1		0.24373	0.70188	0.8444	0.6	0.379652605459057	KMT2A(2)_T	0	0
ENSG00000223624.1		0.24371	0.395242	0.61671	1	0.921422663358147	KMT2A(2)_T	0	0
ENSG00000198453.13	ZNF568	0.2437	0.211058	0.42879	1	0.999172870140612	KMT2A(2)_T	0	1
ENSG00000244165.2	P2RY11	0.24369	0.183116	0.39343	1	1	KMT2A(2)_T	1	0
ENSG00000174928.16	C3orf33	0.24367	0.160675	0.36384	1	0.999172870140612	KMT2A(2)_T	0	1
ENSG00000275549.1	STPG3-AS1	0.24367	0.406028	0.62551	1	0.964433416046319	KMT2A(2)_T	0	0
ENSG00000268049.1		0.24365	0.257004	0.48164	1	0.995037220843672	KMT2A(2)_T	0	0
ENSG00000277605.1		0.24362	0.660681	0.81763	0.466666666666667	0.433416046319272	KMT2A(2)_T	0	0
ENSG00000213740.2	SERBP1P1	0.2436	0.171424	0.37877	1	0.997518610421836	KMT2A(2)_T	0	0
ENSG00000079134.12	THOC1	0.24355	0.0846591	0.2422	1	1	KMT2A(2)_T	0	0
ENSG00000262050.1		0.24335	0.511391	0.71031	0.866666666666667	0.884201819685691	KMT2A(2)_T	0	0
ENSG00000110876.10	SELPLG	0.24334	0.339767	0.56558	1	1	KMT2A(2)_T	1	0
ENSG00000278156.2	TSC22D1-AS1	0.24325	0.268645	0.49447	1	0.998345740281224	KMT2A(2)_T	0	0
ENSG00000143786.8	CNIH3	0.24324	0.202335	0.41803	1	1	KMT2A(2)_T	0	0
ENSG00000184381.20	PLA2G6	0.24321	0.138977	0.33245	1	1	KMT2A(2)_T	0	0
ENSG00000277075.2	H2AC8	0.24315	0.590771	0.76999	1	0.997518610421836	KMT2A(2)_T	0	0
ENSG00000124596.17	OARD1	0.24296	0.00439912	0.031355	1	1	KMT2A(2)_T	0	0
ENSG00000110651.12	CD81	0.24294	0.224945	0.44502	1	1	KMT2A(2)_T	0	0
ENSG00000224844.1		0.24294	0.515116	0.7137	1	0.905707196029777	KMT2A(2)_T	0	0
ENSG00000269091.6		0.24285	0.365155	0.59022	1	0.98014888337469	KMT2A(2)_T	0	0
ENSG00000249448.1	MTCO1P24	0.24279	0.652677	0.81172	0.933333333333333	0.775847808105873	KMT2A(2)_T	0	0
ENSG00000116586.12	LAMTOR2	0.24276	0.12804	0.31494	1	1	KMT2A(2)_T	0	0
ENSG00000270419.1	CAHM	0.2427	0.152062	0.35169	1	0.999172870140612	KMT2A(2)_T	0	0
ENSG00000167733.14	HSD11B1L	0.24269	0.144307	0.34026	1	1	KMT2A(2)_T	0	0
ENSG00000101353.15	MROH8	0.24263	0.12022	0.3027	1	1	KMT2A(2)_T	0	0
ENSG00000250155.2	SLC1A3-AS1	0.24256	0.336713	0.5626	1	0.999172870140612	KMT2A(2)_T	0	0
ENSG00000124702.18	KLHDC3	0.24254	0.0354178	0.1366	1	1	KMT2A(2)_T	0	0
ENSG00000185504.17	FAAP100	0.2425	0.0604309	0.19477	1	1	KMT2A(2)_T	0	0
ENSG00000241899.1	TPT1P3	0.24239	0.547533	0.73826	0.8	0.82051282051282	KMT2A(2)_T	0	0
ENSG00000138078.16	PREPL	0.24234	0.231339	0.45249	1	1	KMT2A(2)_T	0	0
ENSG00000180019.6		0.24221	0.45095	0.66335	0.933333333333333	0.822994210090984	KMT2A(2)_T	0	0
ENSG00000232536.1		0.2422	0.64281	0.80556	0.733333333333333	0.631100082712986	KMT2A(2)_T	0	0
ENSG00000203965.13	EFCAB7	0.24218	0.0812025	0.23602	1	1	KMT2A(2)_T	0	0
ENSG00000256896.1	PSMC1P8	0.24215	0.732018	0.86229	0.466666666666667	0.353184449958644	KMT2A(2)_T	0	0
ENSG00000176054.6	RPL23P2	0.24199	0.123713	0.30796	1	0.999172870140612	KMT2A(2)_T	0	0
ENSG00000134243.12	SORT1	0.24198	0.525861	0.7218	1	1	KMT2A(2)_T	1	0
ENSG00000227211.2	H3P45	0.24191	0.525347	0.72131	0.733333333333333	0.71298593879239	KMT2A(2)_T	0	0
ENSG00000105650.22	PDE4C	0.24179	0.678099	0.82935	0.733333333333333	0.511166253101737	KMT2A(2)_T	0	0
ENSG00000056050.7	HPF1	0.24177	0.146078	0.34293	1	1	KMT2A(2)_T	0	0
ENSG00000172725.14	CORO1B	0.24176	0.111875	0.28922	1	1	KMT2A(2)_T	0	0
ENSG00000270863.1	DDX55P1	0.2417	0.497105	0.70001	0.933333333333333	0.904880066170389	KMT2A(2)_T	0	0
ENSG00000243483.1	DNAJB1P2	0.24167	0.637195	0.80167	0.4	0.50206782464847	KMT2A(2)_T	0	0
ENSG00000236711.2	SMAD9-IT1	0.24165	0.666164	0.8213	0.666666666666667	0.519437551695616	KMT2A(2)_T	0	0
ENSG00000267523.1		0.24163	0.110762	0.28736	1	0.999172870140612	KMT2A(2)_T	0	0
ENSG00000249649.1	MRPS33P2	0.24162	0.627509	0.7954	0.8	0.650951199338296	KMT2A(2)_T	0	0
ENSG00000254272.1	BTF3P3	0.2416	0.242361	0.46513	0.933333333333333	0.997518610421836	KMT2A(2)_T	0	0
ENSG00000103512.15	NOMO1	0.24154	0.0302789	0.12249	1	1	KMT2A(2)_T	0	0
ENSG00000253361.3		0.24151	0.743597	0.86947	0.266666666666667	0.445822994210091	KMT2A(2)_T	0	0
ENSG00000262619.2	LINC00621	0.24147	0.739238	0.86669	0.466666666666667	0.416046319272126	KMT2A(2)_T	0	0
ENSG00000131475.7	VPS25	0.24146	0.0631185	0.20054	1	1	KMT2A(2)_T	0	0
ENSG00000165623.10	UCMA	0.24146	0.828222		0.266666666666667	0.190239867659222	KMT2A(2)_T	0	0
ENSG00000172803.18	SNX32	0.24146	0.325864	0.55196	1	1	KMT2A(2)_T	0	0
ENSG00000250634.6	LINC01182	0.24142	0.63781	0.80198	0.733333333333333	0.688999172870141	KMT2A(2)_T	0	0
ENSG00000115204.15	MPV17	0.24138	0.0364948	0.13944	1	1	KMT2A(2)_T	0	0
ENSG00000101138.12	CSTF1	0.24136	0.0453601	0.16161	1	1	KMT2A(2)_T	0	0
ENSG00000184730.11	APOBR	0.24136	0.218697	0.43782	1	1	KMT2A(2)_T	0	0
ENSG00000108666.10	C17orf75	0.2412	0.0323438	0.12826	1	1	KMT2A(2)_T	0	0
ENSG00000272874.1		0.2411	0.742165	0.86866	0.4	0.309346567411084	KMT2A(2)_T	0	0
ENSG00000204301.6	NOTCH4	0.24104	0.317369	0.54412	1	0.999172870140612	KMT2A(2)_T	0	0
ENSG00000103494.15	RPGRIP1L	0.24101	0.211546	0.42935	1	1	KMT2A(2)_T	0	0
ENSG00000276255.2	LINC02809	0.24088	0.562041	0.74889	0.933333333333333	0.918941273779983	KMT2A(2)_T	0	0
ENSG00000250317.8	SMIM20	0.24087	0.0349515	0.13528	1	1	KMT2A(2)_T	0	0
