## Appendix 1, DEG for "Mapping AML heterogeneity – multi-cohort transcriptomic analysis identifies novel clusters and divergent ex-vivo drug responses" (part 25 of 65)

### Sheet: KMT2A(2)_T (continued)
ensembl_id	hgnc_symbol	log2FoldChange	pvalue	padj	pct.in	pct.out	cluster	surface_protein	transcription_factor
ENSG00000123009.4	NME2P1	0.24081	0.268414	0.49419	1	0.999172870140612	KMT2A(2)_T	0	0
ENSG00000185917.14	SETD4	0.24076	0.0179594	0.085969	1	1	KMT2A(2)_T	0	0
ENSG00000219993.1		0.24075	0.778328	0.88833	0.4	0.395368072787428	KMT2A(2)_T	0	0
ENSG00000223908.5		0.24075	0.431764	0.64745	1	0.946236559139785	KMT2A(2)_T	0	0
ENSG00000285585.1		0.24072	0.681736		0.466666666666667	0.347394540942928	KMT2A(2)_T	0	0
ENSG00000264934.1	MIR4265	0.2407	0.771465	0.88464	0.2	0.384615384615385	KMT2A(2)_T	0	0
ENSG00000277672.1		0.24066	0.706444	0.84676	0.466666666666667	0.35070306038048	KMT2A(2)_T	0	0
ENSG00000105053.11	VRK3	0.24048	0.00926186	0.05375	1	1	KMT2A(2)_T	0	0
ENSG00000242634.1	RPS24P16	0.24047	0.504017	0.70508	0.933333333333333	0.898263027295285	KMT2A(2)_T	0	0
ENSG00000248553.1	OR52H2P	0.24046	0.685761	0.83449	0.733333333333333	0.626137303556658	KMT2A(2)_T	0	0
ENSG00000271918.1		0.24046	0.255962	0.48057	1	0.999172870140612	KMT2A(2)_T	0	0
ENSG00000259471.1	LINC01169	0.24044	0.6359	0.80064	0.666666666666667	0.638544251447477	KMT2A(2)_T	0	0
ENSG00000253695.2	PINX1-DT	0.2404	0.634202	0.79943	0.6	0.502894954507858	KMT2A(2)_T	0	0
ENSG00000146066.3	HIGD2A	0.24035	0.108311	0.28326	1	1	KMT2A(2)_T	0	0
ENSG00000259544.1		0.24035	0.529251	0.72435	0.933333333333333	0.89660876757651	KMT2A(2)_T	0	0
ENSG00000008405.12	CRY1	0.24031	0.341775	0.56725	1	1	KMT2A(2)_T	0	0
ENSG00000204310.13	AGPAT1	0.24018	0.121151	0.30395	1	1	KMT2A(2)_T	0	0
ENSG00000246090.7		0.24013	0.389104	0.61139	1	0.99586435070306	KMT2A(2)_T	0	0
ENSG00000154265.16	ABCA5	0.24012	0.442924	0.65683	1	0.996691480562448	KMT2A(2)_T	1	0
ENSG00000187790.11	FANCM	0.23997	0.0902474	0.25188	1	1	KMT2A(2)_T	0	0
ENSG00000267370.1		0.23994	0.274181	0.49991	1	0.992555831265509	KMT2A(2)_T	0	0
ENSG00000160229.13	ZNF66	0.23983	0.253153	0.47755	1	1	KMT2A(2)_T	0	1
ENSG00000268543.1		0.23981	0.328512	0.55457	1	0.978494623655914	KMT2A(2)_T	0	0
ENSG00000107186.17	MPDZ	0.23979	0.748419	0.872	0.6	0.712158808933002	KMT2A(2)_T	0	0
ENSG00000133597.11	ADCK2	0.23977	0.0917547	0.25467	1	1	KMT2A(2)_T	0	0
ENSG00000100526.20	CDKN3	0.23965	0.324953	0.55099	1	1	KMT2A(2)_T	0	0
ENSG00000078319.10	PMS2P1	0.23959	0.0293733	0.11996	1	1	KMT2A(2)_T	0	0
ENSG00000169592.15	INO80E	0.23953	0.0734533	0.22117	1	1	KMT2A(2)_T	0	0
ENSG00000232549.1	SRD5A1P1	0.23953	0.705506	0.84611	0.4	0.364764267990074	KMT2A(2)_T	0	0
ENSG00000236393.2		0.23947	0.625227	0.79395	0.6	0.547559966914806	KMT2A(2)_T	0	0
ENSG00000254983.1		0.23946	0.7448		0.2	0.296112489660877	KMT2A(2)_T	0	0
ENSG00000231769.3		0.23939	0.444119	0.65775	1	0.961952026468155	KMT2A(2)_T	0	0
ENSG00000185523.6	SPATA45	0.23927	0.459517	0.6696	0.933333333333333	0.84449958643507	KMT2A(2)_T	0	0
ENSG00000163870.16	TPRA1	0.23926	0.0647703	0.20352	1	1	KMT2A(2)_T	0	0
ENSG00000123810.9	B9D2	0.23919	0.0408618	0.15061	1	1	KMT2A(2)_T	0	0
ENSG00000184414.2	IRS3P	0.23917	0.400428	0.62096	1	0.971050454921423	KMT2A(2)_T	0	0
ENSG00000235552.4	RPL6P27	0.23913	0.159655	0.36249	1	1	KMT2A(2)_T	0	0
ENSG00000231049.2	OR52B5P	0.23912	0.528416	0.72384	0.933333333333333	0.890818858560794	KMT2A(2)_T	0	0
ENSG00000128655.18	PDE11A	0.23909	0.680181	0.83091	0.666666666666667	0.619520264681555	KMT2A(2)_T	0	0
ENSG00000120327.6	PCDHB14	0.23905	0.671151	0.82462	1	0.886683209263854	KMT2A(2)_T	0	0
ENSG00000143398.20	PIP5K1A	0.23902	0.0468092	0.16497	1	1	KMT2A(2)_T	0	0
ENSG00000140691.18	ARMC5	0.23901	0.221198	0.44086	1	1	KMT2A(2)_T	0	0
ENSG00000225193.5	RPS12P26	0.23898	0.298957	0.52561	1	0.998345740281224	KMT2A(2)_T	0	0
ENSG00000254123.2	LINC02839	0.23892	0.846252	0.92464	0.266666666666667	0.182795698924731	KMT2A(2)_T	0	0
ENSG00000175792.12	RUVBL1	0.23889	0.169209	0.37596	1	1	KMT2A(2)_T	0	0
ENSG00000196152.10	ZNF79	0.23889	0.0756964	0.22551	1	1	KMT2A(2)_T	0	1
ENSG00000236773.1		0.2388	0.313885	0.54086	1	0.98014888337469	KMT2A(2)_T	0	0
ENSG00000228956.8	SATB1-AS1	0.23862	0.277164	0.50333	1	1	KMT2A(2)_T	0	0
ENSG00000141034.10	GID4	0.23861	0.0770759	0.22804	1	1	KMT2A(2)_T	0	0
ENSG00000276966.2	H4C5	0.2386	0.544002	0.73558	1	1	KMT2A(2)_T	0	0
ENSG00000285931.1		0.23854	0.675632	0.82755	0.333333333333333	0.404466501240695	KMT2A(2)_T	0	0
ENSG00000228444.2		0.23853	0.356815	0.58181	1	0.967741935483871	KMT2A(2)_T	0	0
ENSG00000151164.19	RAD9B	0.23848	0.217935	0.43702	1	0.999172870140612	KMT2A(2)_T	0	0
ENSG00000200407.1	RNU6-1169P	0.2384	0.629725	0.79666	0.666666666666667	0.616211745244003	KMT2A(2)_T	0	0
ENSG00000228194.1		0.23838	0.801335		0.466666666666667	0.197684036393714	KMT2A(2)_T	0	0
ENSG00000244527.1	RPL21P128	0.23836	0.309526	0.53686	1	0.982630272952854	KMT2A(2)_T	0	0
ENSG00000268858.2		0.23835	0.150146	0.34871	1	1	KMT2A(2)_T	0	0
ENSG00000214062.5	RPL7P17	0.23831	0.388739	0.61116	1	0.958643507030604	KMT2A(2)_T	0	0
ENSG00000148399.13	DPH7	0.23827	0.0112215	0.061575	1	1	KMT2A(2)_T	0	0
ENSG00000183397.5	TEKTIP1	0.23826	0.163226	0.36745	1	1	KMT2A(2)_T	0	0
ENSG00000270294.1	XIAPP1	0.23825	0.674777	0.82699	0.466666666666667	0.431761786600496	KMT2A(2)_T	0	0
ENSG00000139438.6	FAM222A	0.23823	0.363989	0.58892	1	1	KMT2A(2)_T	0	0
ENSG00000286551.1		0.23822	0.622493	0.79208	0.8	0.635235732009926	KMT2A(2)_T	0	0
ENSG00000100429.18	HDAC10	0.23821	0.114953	0.29435	1	1	KMT2A(2)_T	0	1
ENSG00000175455.16	CCDC14	0.23817	0.12191	0.30507	1	1	KMT2A(2)_T	0	0
ENSG00000213859.7	KCTD11	0.23805	0.298597	0.52538	1	0.999172870140612	KMT2A(2)_T	0	0
ENSG00000270127.2		0.23803	0.439836	0.65424	1	0.994210090984284	KMT2A(2)_T	0	0
ENSG00000229570.2	GAPDHP58	0.23797	0.627049	0.79515	0.666666666666667	0.521091811414392	KMT2A(2)_T	0	0
ENSG00000241170.3	RPL31P46	0.23796	0.227834	0.44826	1	0.999172870140612	KMT2A(2)_T	0	0
ENSG00000149483.12	TMEM138	0.23792	0.0120653	0.064795	1	1	KMT2A(2)_T	0	0
ENSG00000224003.1	YES1P1	0.23783	0.451477	0.66376	1	0.988420181968569	KMT2A(2)_T	0	0
ENSG00000064545.15	TMEM161A	0.23781	0.109415	0.28497	1	1	KMT2A(2)_T	0	0
ENSG00000240695.1	DNAJC8P2	0.23778	0.240228	0.4627	1	1	KMT2A(2)_T	0	0
ENSG00000183426.17	NPIPA1	0.23774	0.201319	0.41683	1	1	KMT2A(2)_T	0	0
ENSG00000167332.9	OR51E2	0.23771	0.803393		0.266666666666667	0.178660049627792	KMT2A(2)_T	0	0
ENSG00000268530.6		0.23771	0.674895	0.82703	0.6	0.495450785773366	KMT2A(2)_T	0	0
ENSG00000013288.9	MAN2B2	0.23766	0.0448874	0.16041	1	1	KMT2A(2)_T	1	0
ENSG00000272689.1		0.23758	0.552591	0.74195	0.866666666666667	0.761786600496278	KMT2A(2)_T	0	0
ENSG00000233514.1		0.23756	0.276509	0.50266	1	0.995037220843672	KMT2A(2)_T	0	0
ENSG00000223225.1	RNU6-1054P	0.23755	0.605561	0.78049	0.866666666666667	0.617038875103391	KMT2A(2)_T	0	0
ENSG00000179277.9	MEIS3P1	0.23754	0.68874	0.83614	0.933333333333333	0.694789081885856	KMT2A(2)_T	0	0
ENSG00000182196.13	ARL6IP4	0.23754	0.161893	0.36552	1	0.998345740281224	KMT2A(2)_T	0	0
ENSG00000267091.1	CTBP2P7	0.23747	0.477172	0.68415	0.933333333333333	0.913151364764268	KMT2A(2)_T	0	0
ENSG00000163121.10	NEURL3	0.23742	0.622887	0.79227	0.733333333333333	0.727047146401985	KMT2A(2)_T	0	0
ENSG00000250280.2		0.2374	0.512449	0.71124	1	0.98014888337469	KMT2A(2)_T	0	0
ENSG00000105552.15	BCAT2	0.23734	0.136354	0.32837	1	1	KMT2A(2)_T	0	0
ENSG00000287932.1		0.23733	0.529951	0.72475	1	0.966087675765095	KMT2A(2)_T	0	0
ENSG00000109381.20	ELF2	0.23726	0.0888138	0.24959	1	1	KMT2A(2)_T	0	1
ENSG00000259078.2	PTBP1P	0.23724	0.473157	0.68054	0.933333333333333	0.93631100082713	KMT2A(2)_T	0	0
ENSG00000164707.15	SLC13A4	0.23721	0.419927	0.63768	1	0.993382961124897	KMT2A(2)_T	0	0
ENSG00000200376.1	RNU5E-10P	0.23719	0.449405	0.66229	0.933333333333333	0.91232423490488	KMT2A(2)_T	0	0
ENSG00000078081.8	LAMP3	0.23715	0.529616	0.72462	1	0.985938792390405	KMT2A(2)_T	1	0
ENSG00000279610.1	C20orf181	0.23713	0.709583	0.8487	0.4	0.384615384615385	KMT2A(2)_T	0	0
ENSG00000235821.1	IFITM4P	0.23709	0.457799	0.66842	1	0.942928039702233	KMT2A(2)_T	0	0
ENSG00000188662.6	H1-9P	0.23704	0.730988	0.86149	0.333333333333333	0.325062034739454	KMT2A(2)_T	0	0
ENSG00000170364.12	SETMAR	0.23698	0.0569456	0.18771	1	1	KMT2A(2)_T	0	0
ENSG00000225711.1		0.23693	0.5708	0.75559	0.733333333333333	0.811414392059553	KMT2A(2)_T	0	0
ENSG00000244617.2	ASPRV1	0.23691	0.252565	0.4768	1	0.999172870140612	KMT2A(2)_T	0	0
ENSG00000236682.2	MAP3K2-DT	0.2369	0.193415	0.40669	1	1	KMT2A(2)_T	0	0
ENSG00000120837.8	NFYB	0.23687	0.0253506	0.10861	1	1	KMT2A(2)_T	0	1
ENSG00000101997.13	CCDC22	0.23685	0.0309037	0.12421	1	1	KMT2A(2)_T	0	0
ENSG00000010295.20	IFFO1	0.23681	0.128974	0.31634	1	1	KMT2A(2)_T	0	0
ENSG00000166548.17	TK2	0.23681	0.117405	0.29819	1	1	KMT2A(2)_T	0	0
ENSG00000206228.4	HNRNPA1P4	0.23681	0.306212	0.53351	1	1	KMT2A(2)_T	0	0
ENSG00000188825.14	LINC00910	0.2368	0.171067	0.37824	1	1	KMT2A(2)_T	0	0
ENSG00000106080.11	FKBP14	0.23679	0.485606	0.69102	1	0.996691480562448	KMT2A(2)_T	1	0
ENSG00000156990.14	RPUSD3	0.23678	0.143324	0.33885	1	1	KMT2A(2)_T	0	0
ENSG00000261633.1		0.23675	0.655365	0.81367	0.4	0.58560794044665	KMT2A(2)_T	0	0
ENSG00000103510.20	KAT8	0.23674	0.00265687	0.021713	1	1	KMT2A(2)_T	0	1
ENSG00000198863.7	RUNDC1	0.23673	0.0506701	0.1741	1	1	KMT2A(2)_T	0	0
ENSG00000171097.14	KYAT1	0.23672	0.208271	0.42556	1	0.992555831265509	KMT2A(2)_T	0	0
ENSG00000238963.2		0.23671	0.573163	0.75749	0.8	0.688172043010753	KMT2A(2)_T	0	0
ENSG00000258311.5		0.23671	0.181521	0.39141	1	0.998345740281224	KMT2A(2)_T	0	0
ENSG00000242419.5	PCDHGC4	0.23668	0.597681	0.77491	0.933333333333333	0.893300248138958	KMT2A(2)_T	0	0
ENSG00000259363.6		0.23668	0.245843	0.46937	1	1	KMT2A(2)_T	0	0
ENSG00000068985.5	PAGE1	0.23656	0.819965		0.0666666666666667	0.212572373862696	KMT2A(2)_T	0	0
ENSG00000267680.5	ZNF224	0.23654	0.0967123	0.26327	1	1	KMT2A(2)_T	0	1
ENSG00000235919.4	ASH1L-AS1	0.23652	0.0945428	0.25941	1	1	KMT2A(2)_T	0	0
ENSG00000277879.1		0.23649	0.368149	0.5928	1	0.999172870140612	KMT2A(2)_T	0	0
ENSG00000267169.2	ADGRL1-AS1	0.23648	0.122169	0.30554	1	1	KMT2A(2)_T	0	0
ENSG00000223776.5	LGALS8-AS1	0.23647	0.439221	0.65388	0.933333333333333	0.925558312655087	KMT2A(2)_T	0	0
ENSG00000224311.1	WDTC1-DT	0.23647	0.832874		0.266666666666667	0.162944582299421	KMT2A(2)_T	0	0
ENSG00000096080.12	MRPS18A	0.2364	0.0523696	0.17792	1	0.999172870140612	KMT2A(2)_T	0	0
ENSG00000064490.14	RFXANK	0.23633	0.0328947	0.12982	1	1	KMT2A(2)_T	0	1
ENSG00000164089.9	ETNPPL	0.23633	0.823426		0.2	0.181141439205955	KMT2A(2)_T	0	0
ENSG00000227704.1		0.23632	0.645086	0.80698	0.533333333333333	0.544251447477254	KMT2A(2)_T	0	0
ENSG00000255393.2	OOSP4B	0.23632	0.758903	0.87759	0.333333333333333	0.459057071960298	KMT2A(2)_T	0	0
ENSG00000273971.1		0.23629	0.724178		0.4	0.314309346567411	KMT2A(2)_T	0	0
ENSG00000145063.15		0.23625	0.610421	0.7835	0.666666666666667	0.707196029776675	KMT2A(2)_T	0	0
ENSG00000235420.7	RPL29P30	0.23625	0.652339	0.81163	0.8	0.508684863523573	KMT2A(2)_T	0	0
ENSG00000264072.1		0.23623	0.77263		0.4	0.256410256410256	KMT2A(2)_T	0	0
ENSG00000230863.3		0.2362	0.418501	0.63618	0.933333333333333	0.928866832092639	KMT2A(2)_T	0	0
ENSG00000220130.1		0.23619	0.565713	0.75182	0.733333333333333	0.655086848635236	KMT2A(2)_T	0	0
ENSG00000243188.1	HNRNPA1P17	0.23612	0.658135	0.81575	0.533333333333333	0.590570719602978	KMT2A(2)_T	0	0
ENSG00000128654.14	MTX2	0.23605	0.0431491	0.15631	1	1	KMT2A(2)_T	0	0
ENSG00000253336.1		0.23601	0.485903	0.69107	1	0.880893300248139	KMT2A(2)_T	0	0
ENSG00000137819.14	PAQR5	0.23599	0.625666	0.79425	1	0.963606286186931	KMT2A(2)_T	0	0
ENSG00000119559.17	C19orf25	0.23598	0.106721	0.28085	1	1	KMT2A(2)_T	0	0
ENSG00000231296.1		0.23597	0.512218	0.71101	0.8	0.751861042183623	KMT2A(2)_T	0	0
ENSG00000282939.1	TRBV7-2	0.23596	0.467336	0.67576	1	0.996691480562448	KMT2A(2)_T	0	0
ENSG00000127463.15	EMC1	0.2359	0.0148227	0.074996	1	1	KMT2A(2)_T	0	0
ENSG00000279467.1		0.23586	0.316682	0.54352	1	0.991728701406121	KMT2A(2)_T	0	0
ENSG00000261647.1	IMPDH1P11	0.23579	0.603212	0.77883	0.733333333333333	0.693961952026468	KMT2A(2)_T	0	0
ENSG00000138395.17	CDK15	0.23578	0.668152	0.82272	0.933333333333333	0.917287014061208	KMT2A(2)_T	0	0
ENSG00000263264.2		0.23575	0.230761	0.45176	1	1	KMT2A(2)_T	0	0
ENSG00000154832.15	CXXC1	0.23573	0.0217062	0.097724	1	1	KMT2A(2)_T	0	1
ENSG00000255883.1	FUNDC2P1	0.23573	0.260826	0.48589	1	0.988420181968569	KMT2A(2)_T	0	0
ENSG00000176700.20	SCAND2P	0.23568	0.0771233	0.22809	1	1	KMT2A(2)_T	0	1
ENSG00000287592.1		0.23568	0.798252	0.89966	0.4	0.382961124896609	KMT2A(2)_T	0	0
ENSG00000115526.11	CHST10	0.23565	0.186785	0.39801	1	1	KMT2A(2)_T	0	0
ENSG00000272056.1		0.2356	0.331935	0.55786	1	0.952853598014888	KMT2A(2)_T	0	0
ENSG00000272432.1		0.23554	0.21407	0.43243	1	0.99586435070306	KMT2A(2)_T	0	0
ENSG00000213754.2	KPNA4P1	0.23552	0.411995	0.63049	0.933333333333333	0.938792390405294	KMT2A(2)_T	0	0
ENSG00000274602.5	PI4KAP1	0.23552	0.338743	0.56469	1	1	KMT2A(2)_T	0	0
ENSG00000159055.4	MIS18A	0.2355	0.103243	0.27483	1	1	KMT2A(2)_T	0	0
ENSG00000272829.1		0.23549	0.312569	0.53959	1	0.985938792390405	KMT2A(2)_T	0	0
ENSG00000270011.7	ZNF559-ZNF177	0.23548	0.483591	0.68979	0.933333333333333	0.899090157154673	KMT2A(2)_T	0	0
ENSG00000004866.22	ST7	0.23544	0.377905	0.60136	1	1	KMT2A(2)_T	0	0
ENSG00000255463.1		0.23544	0.680969	0.83135	0.466666666666667	0.464019851116625	KMT2A(2)_T	0	0
ENSG00000171206.15	TRIM8	0.23541	0.168326	0.37464	1	1	KMT2A(2)_T	0	1
ENSG00000233579.1	KRT8P15	0.23538	0.491156	0.6953	0.933333333333333	0.91645988420182	KMT2A(2)_T	0	0
ENSG00000230021.10		0.2353	0.227073	0.44763	1	0.993382961124897	KMT2A(2)_T	0	0
ENSG00000235827.2	TUBB8P9	0.23526	0.751279		0.2	0.240694789081886	KMT2A(2)_T	0	0
ENSG00000233585.2	ACAA2P1	0.23518	0.310963	0.53817	1	0.998345740281224	KMT2A(2)_T	0	0
ENSG00000125611.15	CHCHD5	0.23517	0.113562	0.29205	1	1	KMT2A(2)_T	0	0
ENSG00000235912.1		0.23509	0.310687	0.53798	1	0.991728701406121	KMT2A(2)_T	0	0
ENSG00000077348.9	EXOSC5	0.23508	0.219213	0.43854	1	1	KMT2A(2)_T	0	0
ENSG00000263675.1	MIR5581	0.23496	0.305236	0.53262	1	0.971050454921423	KMT2A(2)_T	0	0
ENSG00000089050.16	RBBP9	0.23495	0.102469	0.27357	1	1	KMT2A(2)_T	0	0
ENSG00000168894.10	RNF181	0.23485	0.0784474	0.23072	1	1	KMT2A(2)_T	0	0
ENSG00000103496.15	STX4	0.2348	0.0215665	0.097346	1	1	KMT2A(2)_T	0	0
ENSG00000122543.11	OCM	0.23478	0.360115	0.58502	1	0.988420181968569	KMT2A(2)_T	0	0
ENSG00000239282.8	CASTOR1	0.23477	0.265733	0.49128	1	0.991728701406121	KMT2A(2)_T	0	0
ENSG00000198554.12	WDHD1	0.23474	0.246705	0.47026	1	1	KMT2A(2)_T	0	1
ENSG00000121542.12	SEC22A	0.23473	0.0497893	0.17237	1	1	KMT2A(2)_T	0	0
ENSG00000270060.1		0.23469	0.209881	0.42733	1	1	KMT2A(2)_T	0	0
ENSG00000212124.2	TAS2R19	0.23465	0.348914	0.57403	1	0.983457402812241	KMT2A(2)_T	0	0
ENSG00000267225.1	WDR7-OT1	0.23454	0.572817	0.7573	0.8	0.646815550041356	KMT2A(2)_T	0	0
ENSG00000160318.6	CLDND2	0.23452	0.237525	0.45942	1	1	KMT2A(2)_T	0	0
ENSG00000286121.1		0.23442	0.667675	0.82233	0.333333333333333	0.469809760132341	KMT2A(2)_T	0	0
ENSG00000229240.9	LINC00710	0.23441	0.747046	0.8713	0.333333333333333	0.321753515301902	KMT2A(2)_T	0	0
ENSG00000227963.1	RBM15-AS1	0.23432	0.151382	0.35074	1	0.994210090984284	KMT2A(2)_T	0	0
ENSG00000267315.1	UFM1P2	0.23429	0.529455	0.72455	0.733333333333333	0.682382133995037	KMT2A(2)_T	0	0
ENSG00000144713.13	RPL32	0.23426	0.125673	0.31116	1	1	KMT2A(2)_T	1	0
ENSG00000145016.16	RUBCN	0.23422	0.0710858	0.21661	1	1	KMT2A(2)_T	0	0
ENSG00000233111.1	RAB1C	0.23421	0.359668	0.5846	1	0.973531844499586	KMT2A(2)_T	0	0
ENSG00000126749.16	EMG1	0.23417	0.0208692	0.095361	1	1	KMT2A(2)_T	0	0
ENSG00000130810.20	PPAN	0.23416	0.175944	0.38427	1	1	KMT2A(2)_T	0	0
ENSG00000234213.1	FHP1	0.23411	0.617835	0.78844	0.733333333333333	0.608767576509512	KMT2A(2)_T	0	0
ENSG00000240125.1	RPL23AP75	0.23411	0.541412	0.73342	0.933333333333333	0.856906534325889	KMT2A(2)_T	0	0
ENSG00000245910.8	SNHG6	0.2341	0.194344	0.40778	1	1	KMT2A(2)_T	0	0
ENSG00000232931.6	LINC00342	0.23407	0.23057	0.45155	1	1	KMT2A(2)_T	0	0
ENSG00000164970.15	FAM219A	0.23397	0.0811522	0.2359	1	1	KMT2A(2)_T	0	0
ENSG00000243449.6	C4orf48	0.23388	0.333257	0.55913	1	0.998345740281224	KMT2A(2)_T	0	0
ENSG00000214087.8	ARL16	0.23384	0.0375585	0.14217	1	1	KMT2A(2)_T	0	0
ENSG00000137672.13	TRPC6	0.23382	0.732916	0.86285	0.8	0.694789081885856	KMT2A(2)_T	1	0
ENSG00000111203.13	ITFG2	0.23381	0.00902159	0.052732	1	1	KMT2A(2)_T	0	0
ENSG00000258011.2	HMGA1P3	0.2338	0.272198	0.4978	1	0.99586435070306	KMT2A(2)_T	0	0
ENSG00000286703.1		0.23379	0.617329	0.7881	0.6	0.594706368899917	KMT2A(2)_T	0	0
ENSG00000230524.8	COL6A4P1	0.23376	0.661655	0.81822	0.533333333333333	0.631100082712986	KMT2A(2)_T	0	0
ENSG00000238227.8	TMEM250	0.23376	0.216005	0.4349	1	1	KMT2A(2)_T	0	0
ENSG00000079999.14	KEAP1	0.23368	0.0472791	0.16611	1	1	KMT2A(2)_T	0	1
ENSG00000165138.18	ANKS6	0.23364	0.322774	0.54896	1	1	KMT2A(2)_T	0	0
ENSG00000274425.1		0.2336	0.296799	0.52367	1	0.964433416046319	KMT2A(2)_T	0	0
ENSG00000132688.11	NES	0.23359	0.657126	0.81507	1	0.875930521091811	KMT2A(2)_T	0	0
ENSG00000219329.1		0.23358	0.556383	0.74482	0.866666666666667	0.842018196856906	KMT2A(2)_T	0	0
ENSG00000112425.16	EPM2A	0.23356	0.0750686	0.2243	1	1	KMT2A(2)_T	0	0
ENSG00000156787.17	TBC1D31	0.23354	0.195574	0.40936	1	1	KMT2A(2)_T	0	0
ENSG00000287744.1		0.2335	0.789341		0.2	0.23904052936311	KMT2A(2)_T	0	0
ENSG00000159714.12	ZDHHC1	0.23349	0.338193	0.56421	1	1	KMT2A(2)_T	0	0
ENSG00000175662.18	TOM1L2	0.23347	0.0826775	0.23868	1	1	KMT2A(2)_T	0	0
ENSG00000286613.1		0.23347	0.497317	0.70019	1	0.917287014061208	KMT2A(2)_T	0	0
ENSG00000204599.14	TRIM39	0.2334	0.0746496	0.22354	1	1	KMT2A(2)_T	0	0
ENSG00000217094.2	PPIAP31	0.2334	0.207453	0.42467	1	0.997518610421836	KMT2A(2)_T	0	0
ENSG00000172426.16	RSPH9	0.23332	0.25039	0.47448	1	0.999172870140612	KMT2A(2)_T	0	0
ENSG00000187726.9	DNAJB13	0.2333	0.341413	0.56689	1	0.997518610421836	KMT2A(2)_T	0	0
ENSG00000225591.2	RPS27P7	0.23328	0.428734	0.64512	1	0.959470636889992	KMT2A(2)_T	0	0
ENSG00000099385.12	BCL7C	0.23324	0.0297005	0.12081	1	1	KMT2A(2)_T	0	0
ENSG00000252494.1	RNU6-126P	0.23322	0.504598	0.70551	0.933333333333333	0.89247311827957	KMT2A(2)_T	0	0
ENSG00000197956.10	S100A6	0.23316	0.324515	0.55069	1	1	KMT2A(2)_T	0	0
ENSG00000222898.1	RN7SKP97	0.23311	0.476311	0.68332	1	0.937965260545906	KMT2A(2)_T	0	0
ENSG00000204859.13	ZBTB48	0.23302	0.027246	0.11409	1	1	KMT2A(2)_T	0	1
ENSG00000162063.13	CCNF	0.23301	0.316681	0.54352	1	1	KMT2A(2)_T	0	0
ENSG00000260337.4		0.23299	0.741707	0.86841	0.2	0.363937138130687	KMT2A(2)_T	0	0
ENSG00000277972.2	CISD3	0.23295	0.184577	0.39544	1	1	KMT2A(2)_T	0	0
ENSG00000285895.1		0.23295	0.517957	0.71599	1	0.856906534325889	KMT2A(2)_T	0	0
ENSG00000077984.6	CST7	0.23292	0.506766	0.7069	1	1	KMT2A(2)_T	0	0
ENSG00000248967.1		0.23289	0.598666	0.77559	0.933333333333333	0.776674937965261	KMT2A(2)_T	0	0
ENSG00000264767.2	RN7SL237P	0.23269	0.85439	0.92798	0.133333333333333	0.19106699751861	KMT2A(2)_T	0	0
ENSG00000200534.1	SNORA33	0.2326	0.212643	0.43081	1	1	KMT2A(2)_T	0	0
ENSG00000207336.1	RNU6-658P	0.23259	0.367211	0.59203	1	0.951199338296112	KMT2A(2)_T	0	0
ENSG00000242950.7	ERVW-1	0.23259	0.479146	0.68592	1	0.981803143093466	KMT2A(2)_T	0	0
ENSG00000259529.2		0.23259	0.299789	0.52663	1	0.983457402812241	KMT2A(2)_T	0	0
ENSG00000250345.2		0.23253	0.714525	0.85167	0.466666666666667	0.468155500413565	KMT2A(2)_T	0	0
ENSG00000272354.1		0.23253	0.483768	0.68992	0.733333333333333	0.779156327543424	KMT2A(2)_T	0	0
ENSG00000258659.7	TRIM34	0.2325	0.402623	0.623	1	0.95616211745244	KMT2A(2)_T	0	1
ENSG00000205336.14	ADGRG1	0.23244	0.475448	0.68265	1	1	KMT2A(2)_T	0	0
ENSG00000256043.4	CTSO	0.2323	0.180258	0.38993	1	1	KMT2A(2)_T	0	0
ENSG00000174977.8	PAIP1P2	0.23228	0.111177	0.28808	1	1	KMT2A(2)_T	0	0
ENSG00000287309.1		0.23227	0.791675		0.133333333333333	0.197684036393714	KMT2A(2)_T	0	0
ENSG00000242252.2	BGLAP	0.23219	0.356408	0.58149	1	0.975186104218362	KMT2A(2)_T	0	0
ENSG00000285016.1		0.23219	0.582545	0.76473	0.866666666666667	0.708023159636063	KMT2A(2)_T	0	0
ENSG00000272861.1		0.23206	0.384767	0.60792	1	0.957816377171216	KMT2A(2)_T	0	0
ENSG00000253213.1	USP12P1	0.23199	0.48463	0.69039	1	0.923076923076923	KMT2A(2)_T	0	0
ENSG00000260608.1		0.23193	0.360815	0.58579	1	0.988420181968569	KMT2A(2)_T	0	0
ENSG00000224101.1	ELMO1-AS1	0.23188	0.628171	0.79578	0.8	0.775020678246485	KMT2A(2)_T	0	0
ENSG00000123360.12	PDE1B	0.23183	0.291368	0.51823	1	1	KMT2A(2)_T	0	0
ENSG00000059145.19	UNKL	0.23181	0.0909918	0.25322	1	1	KMT2A(2)_T	0	1
ENSG00000264057.1		0.2318	0.361257	0.58619	1	0.990901571546733	KMT2A(2)_T	0	0
ENSG00000227694.1	RPL23AP74	0.23178	0.788227	0.89393	0.6	0.37055417700579	KMT2A(2)_T	0	0
ENSG00000286064.1		0.23176	0.298531	0.52534	1	0.987593052109181	KMT2A(2)_T	0	0
ENSG00000256981.1		0.23162	0.462408	0.67193	1	0.977667493796526	KMT2A(2)_T	0	0
ENSG00000254746.6		0.2316	0.716689	0.853	0.466666666666667	0.383788254755997	KMT2A(2)_T	0	0
ENSG00000286031.1		0.23157	0.63102	0.79722	0.733333333333333	0.550868486352357	KMT2A(2)_T	0	0
ENSG00000233741.1	RPL27P7	0.23153	0.470786	0.6787	1	0.917287014061208	KMT2A(2)_T	0	0
ENSG00000155034.19	FBXL18	0.23151	0.0986686	0.26689	1	1	KMT2A(2)_T	0	0
ENSG00000182568.17	SATB1	0.23151	0.117436	0.29822	1	1	KMT2A(2)_T	0	1
ENSG00000277319.1		0.23148	0.608261	0.78213	0.733333333333333	0.641025641025641	KMT2A(2)_T	0	0
ENSG00000108381.11	ASPA	0.23141	0.651328	0.81086	1	0.794871794871795	KMT2A(2)_T	0	0
ENSG00000257094.1		0.23141	0.509931	0.70947	0.733333333333333	0.827956989247312	KMT2A(2)_T	0	0
ENSG00000264814.1	MIR1273C	0.23133	0.669736	0.82337	0.6	0.488006617038875	KMT2A(2)_T	0	0
ENSG00000272905.1		0.23133	0.449127	0.6621	0.933333333333333	0.883374689826303	KMT2A(2)_T	0	0
ENSG00000100802.15	C14orf93	0.23127	0.0269224	0.11327	1	1	KMT2A(2)_T	0	0
ENSG00000260357.1	DNM1P34	0.23122	0.77855	0.88842	0.266666666666667	0.299421009098428	KMT2A(2)_T	0	0
ENSG00000218187.2		0.2312	0.626716	0.79491	0.8	0.618693134822167	KMT2A(2)_T	0	0
ENSG00000260573.4		0.2312	0.765835		0.333333333333333	0.229942100909843	KMT2A(2)_T	0	0
ENSG00000188242.4		0.23118	0.312407	0.53941	1	0.991728701406121	KMT2A(2)_T	0	0
ENSG00000053900.11	ANAPC4	0.23117	0.0315786	0.12617	1	1	KMT2A(2)_T	0	0
ENSG00000213981.8		0.23109	0.718637	0.85396	0.6	0.397022332506204	KMT2A(2)_T	0	0
ENSG00000224261.2	RPSAP18	0.23107	0.20548	0.42202	1	1	KMT2A(2)_T	0	0
ENSG00000263266.2	RPS7P1	0.23104	0.218319	0.43739	1	1	KMT2A(2)_T	0	0
ENSG00000224800.1	RPS27AP6	0.23102	0.51964	0.7172	0.933333333333333	0.837055417700579	KMT2A(2)_T	0	0
ENSG00000178695.6	KCTD12	0.23101	0.524015	0.7204	1	1	KMT2A(2)_T	0	0
ENSG00000268070.1		0.23097	0.493883	0.69757	0.866666666666667	0.915632754342432	KMT2A(2)_T	0	0
ENSG00000226784.3	PGAM4	0.23094	0.250426	0.47448	1	1	KMT2A(2)_T	0	0
ENSG00000215154.6		0.23085	0.143131	0.33859	1	1	KMT2A(2)_T	0	0
ENSG00000287496.1		0.23083	0.552393	0.74181	0.866666666666667	0.753515301902399	KMT2A(2)_T	0	0
ENSG00000184508.12	HDDC3	0.23082	0.134313	0.32552	1	1	KMT2A(2)_T	0	0
ENSG00000237672.1	KRR1P1	0.23082	0.352393	0.5777	1	0.995037220843672	KMT2A(2)_T	0	0
ENSG00000264920.2	SP2-DT	0.2308	0.0983159	0.26626	1	1	KMT2A(2)_T	0	0
ENSG00000135476.12	ESPL1	0.23075	0.345994	0.5715	1	1	KMT2A(2)_T	0	0
ENSG00000094914.14	AAAS	0.23072	0.0536694	0.1809	1	1	KMT2A(2)_T	0	0
ENSG00000271886.1	MIR98	0.23072	0.535242	0.7287	0.866666666666667	0.7808105872622	KMT2A(2)_T	0	0
ENSG00000147036.12	LANCL3	0.2307	0.542658	0.73442	1	0.993382961124897	KMT2A(2)_T	0	0
ENSG00000220635.2	KRASP1	0.23069	0.730974		0.266666666666667	0.299421009098428	KMT2A(2)_T	0	0
ENSG00000268955.2		0.2306	0.698075	0.84203	0.533333333333333	0.465674110835401	KMT2A(2)_T	0	0
ENSG00000242175.3	RN7SL127P	0.23057	0.553742	0.74292	1	0.944582299421009	KMT2A(2)_T	0	0
ENSG00000287950.1		0.23049	0.584036	0.76577	0.866666666666667	0.870967741935484	KMT2A(2)_T	0	0
ENSG00000100395.15	L3MBTL2	0.23048	0.016524	0.081126	1	1	KMT2A(2)_T	0	0
ENSG00000142528.16	ZNF473	0.23041	0.10961	0.28523	1	1	KMT2A(2)_T	0	1
ENSG00000020219.9	CCT8L1P	0.23036	0.554103	0.74312	0.933333333333333	0.795698924731183	KMT2A(2)_T	0	0
ENSG00000186676.3	EEF1GP1	0.23035	0.459466	0.6696	0.933333333333333	0.996691480562448	KMT2A(2)_T	0	0
ENSG00000215006.4	CHCHD2P2	0.23034	0.317315	0.54412	1	0.995037220843672	KMT2A(2)_T	0	0
ENSG00000234149.1		0.23033	0.559108	0.74688	0.8	0.801488833746898	KMT2A(2)_T	0	0
ENSG00000270457.1		0.23032	0.636716	0.8013	0.666666666666667	0.638544251447477	KMT2A(2)_T	0	0
ENSG00000099821.14	POLRMT	0.23027	0.050279	0.17337	1	1	KMT2A(2)_T	0	1
ENSG00000280222.1		0.23025	0.80541	0.90319	0.266666666666667	0.241521918941274	KMT2A(2)_T	0	0
ENSG00000277247.1		0.23022	0.814087	0.90787	0.133333333333333	0.217535153019024	KMT2A(2)_T	0	0
ENSG00000185238.13	PRMT3	0.23019	0.0298307	0.12121	1	1	KMT2A(2)_T	0	1
ENSG00000226641.1	SHISA5P1	0.23019	0.752915		0.266666666666667	0.257237386269644	KMT2A(2)_T	0	0
ENSG00000270804.1	UBE2CP5	0.23011	0.184449	0.39521	1	0.996691480562448	KMT2A(2)_T	0	0
ENSG00000285713.1		0.23008	0.747738		0.4	0.264681555004136	KMT2A(2)_T	0	0
ENSG00000212565.1		0.23005	0.740156		0.4	0.306038047973532	KMT2A(2)_T	0	0
ENSG00000233459.1		0.23005	0.498173	0.70091	0.933333333333333	0.927212572373863	KMT2A(2)_T	0	0
ENSG00000106328.10	FSCN3	0.23	0.430814	0.64675	1	0.990074441687345	KMT2A(2)_T	0	0
ENSG00000197321.15	SVIL	0.22998	0.201922	0.41754	1	1	KMT2A(2)_T	0	0
ENSG00000206937.1	SNORA70B	0.22996	0.728052	0.85923	0.466666666666667	0.470636889991729	KMT2A(2)_T	0	0
ENSG00000230411.1	OR3D1P	0.22993	0.646757	0.80806	0.733333333333333	0.626137303556658	KMT2A(2)_T	0	0
ENSG00000127952.17	STYXL1	0.2299	0.117633	0.29856	1	1	KMT2A(2)_T	0	0
ENSG00000175061.18	SNHG29	0.22984	0.159339	0.36193	1	1	KMT2A(2)_T	0	0
ENSG00000090447.12	TFAP4	0.22979	0.183817	0.39433	1	1	KMT2A(2)_T	0	1
ENSG00000257817.2	TBX3-AS1	0.22978	0.732786	0.86283	0.6	0.375516956162117	KMT2A(2)_T	0	0
ENSG00000261537.1		0.22977	0.625582	0.79425	0.666666666666667	0.682382133995037	KMT2A(2)_T	0	0
ENSG00000286764.1		0.22975	0.767977		0.266666666666667	0.247311827956989	KMT2A(2)_T	0	0
ENSG00000079462.8	PAFAH1B3	0.22974	0.152339	0.35215	1	1	KMT2A(2)_T	0	0
ENSG00000109586.12	GALNT7	0.22961	0.111354	0.28832	1	1	KMT2A(2)_T	0	0
ENSG00000241612.1	RPL21P46	0.22958	0.409552	0.62837	1	0.998345740281224	KMT2A(2)_T	0	0
ENSG00000213963.6		0.22954	0.246213	0.46971	1	1	KMT2A(2)_T	0	0
ENSG00000183765.23	CHEK2	0.22949	0.158686	0.36089	1	1	KMT2A(2)_T	0	0
ENSG00000261371.6	PECAM1	0.22945	0.291571	0.51839	1	1	KMT2A(2)_T	1	0
ENSG00000107902.14	LHPP	0.22941	0.177027	0.38578	1	1	KMT2A(2)_T	0	0
ENSG00000055950.16	MRPL43	0.22938	0.0351611	0.13586	1	1	KMT2A(2)_T	0	0
ENSG00000130748.7	TMEM160	0.22938	0.198441	0.41298	1	1	KMT2A(2)_T	0	0
ENSG00000247157.7	LINC01252	0.22934	0.452779	0.66476	1	0.997518610421836	KMT2A(2)_T	0	0
ENSG00000253463.1	HMGB1P19	0.2293	0.48459	0.69039	0.866666666666667	0.90818858560794	KMT2A(2)_T	0	0
ENSG00000267387.1		0.22926	0.410761	0.62934	1	0.976840363937138	KMT2A(2)_T	0	0
ENSG00000177098.9	SCN4B	0.22925	0.62954	0.79663	1	0.977667493796526	KMT2A(2)_T	1	0
ENSG00000183011.13	NAA38	0.22924	0.173863	0.38172	1	1	KMT2A(2)_T	0	0
ENSG00000137675.5	MMP27	0.22923	0.765004	0.88144	0.266666666666667	0.481389578163772	KMT2A(2)_T	0	0
ENSG00000236105.1	PRELID3BP10	0.22922	0.574704	0.75864	0.866666666666667	0.676592224979322	KMT2A(2)_T	0	0
ENSG00000272777.1		0.22916	0.190816	0.40347	1	0.998345740281224	KMT2A(2)_T	0	0
ENSG00000111679.17	PTPN6	0.22912	0.122843	0.30668	1	1	KMT2A(2)_T	0	0
ENSG00000181852.18	RNF41	0.22908	0.00706011	0.044252	1	1	KMT2A(2)_T	0	1
ENSG00000269289.6		0.22904	0.466943	0.67551	0.866666666666667	0.913978494623656	KMT2A(2)_T	0	0
ENSG00000100316.16	RPL3	0.22901	0.108887	0.28407	1	1	KMT2A(2)_T	1	0
ENSG00000176219.3	OR11H6	0.22901	0.828065		0.133333333333333	0.172043010752688	KMT2A(2)_T	0	0
ENSG00000170043.12	TRAPPC1	0.22898	0.106458	0.28035	1	1	KMT2A(2)_T	0	0
ENSG00000234106.3	SRP14P2	0.22887	0.236764	0.45856	1	0.996691480562448	KMT2A(2)_T	0	0
ENSG00000236148.5	RPL23AP37	0.22885	0.492156	0.69618	1	0.951199338296112	KMT2A(2)_T	0	0
ENSG00000257769.1		0.22885	0.423728	0.64098	1	0.972704714640198	KMT2A(2)_T	0	0
ENSG00000213409.4	C1QBPP2	0.2288	0.581456	0.76388	0.733333333333333	0.770057899090157	KMT2A(2)_T	0	0
ENSG00000225422.4	RBMS1P1	0.2288	0.340786	0.56633	1	1	KMT2A(2)_T	0	0
ENSG00000185442.13	FAM174B	0.22875	0.420774	0.63851	1	1	KMT2A(2)_T	1	0
ENSG00000224383.8	PRR29	0.22874	0.223423	0.44318	1	0.999172870140612	KMT2A(2)_T	0	0
ENSG00000270614.1		0.22873	0.454166	0.66559	0.933333333333333	0.942928039702233	KMT2A(2)_T	0	0
ENSG00000260183.1		0.22872	0.746758		0.4	0.295285359801489	KMT2A(2)_T	0	0
ENSG00000164897.14	TMUB1	0.22864	0.0960816	0.26195	1	1	KMT2A(2)_T	0	0
ENSG00000240342.3	RPS2P5	0.22859	0.326611	0.55265	1	1	KMT2A(2)_T	0	0
ENSG00000287217.1		0.22858	0.806577		0.2	0.225806451612903	KMT2A(2)_T	0	0
ENSG00000229419.1	RALGAPA1P1	0.22855	0.316807	0.54359	1	0.998345740281224	KMT2A(2)_T	0	0
ENSG00000101000.6	PROCR	0.22854	0.325645	0.55176	1	1	KMT2A(2)_T	1	0
ENSG00000079335.20	CDC14A	0.22848	0.12228	0.30571	1	1	KMT2A(2)_T	0	0
ENSG00000243954.3	RN7SL743P	0.22839	0.632928	0.79844	0.6	0.655913978494624	KMT2A(2)_T	0	0
ENSG00000244088.1	RPL23AP44	0.22835	0.809683	0.90578	0.4	0.289495450785773	KMT2A(2)_T	0	0
ENSG00000226284.1	ARPC3P1	0.2283	0.193063	0.40624	1	1	KMT2A(2)_T	0	0
ENSG00000261708.1	DNM1P32	0.22823	0.690046	0.83691	0.466666666666667	0.420181968569065	KMT2A(2)_T	0	0
ENSG00000252097.1	RNU6-346P	0.22821	0.736281	0.86489	0.666666666666667	0.381306865177833	KMT2A(2)_T	0	0
ENSG00000069943.10	PIGB	0.22819	0.0467438	0.16484	1	1	KMT2A(2)_T	0	0
ENSG00000116198.14	CEP104	0.22817	0.0661685	0.20655	1	1	KMT2A(2)_T	0	0
ENSG00000100129.18	EIF3L	0.22814	0.0536772	0.1809	1	1	KMT2A(2)_T	0	0
ENSG00000005893.16	LAMP2	0.22809	0.0581913	0.19003	1	1	KMT2A(2)_T	1	0
ENSG00000255503.1	LINC02951	0.22806	0.57178	0.75639	0.733333333333333	0.789081885856079	KMT2A(2)_T	0	0
ENSG00000187537.13	POTEG	0.22797	0.518031	0.71607	1	0.90818858560794	KMT2A(2)_T	0	0
ENSG00000239797.1	RPL21P39	0.22797	0.537344	0.73039	1	0.867659222497932	KMT2A(2)_T	0	0
ENSG00000071655.18	MBD3	0.22795	0.0884563	0.249	1	1	KMT2A(2)_T	0	1
ENSG00000226015.2	CCT8P1	0.22795	0.185864	0.39689	1	1	KMT2A(2)_T	0	0
ENSG00000213741.11	RPS29	0.22778	0.187957	0.39975	1	1	KMT2A(2)_T	0	0
ENSG00000287265.1		0.22772	0.327717	0.55374	1	0.999172870140612	KMT2A(2)_T	0	0
ENSG00000152253.9	SPC25	0.22764	0.438281	0.65306	1	0.999172870140612	KMT2A(2)_T	0	0
ENSG00000244716.3	RPL17P7	0.22764	0.254087	0.4784	1	1	KMT2A(2)_T	0	0
ENSG00000267201.1	LINC01775	0.22762	0.564664	0.75096	0.733333333333333	0.772539288668321	KMT2A(2)_T	0	0
ENSG00000246740.2	PLA2G4E-AS1	0.22761	0.670143	0.82366	0.933333333333333	0.658395368072787	KMT2A(2)_T	0	0
ENSG00000260152.2		0.2276	0.639931	0.80346	0.666666666666667	0.69727047146402	KMT2A(2)_T	0	0
ENSG00000111639.8	MRPL51	0.22755	0.111446	0.28847	1	1	KMT2A(2)_T	0	0
ENSG00000264070.1	DND1P1	0.2275	0.264541	0.48994	1	1	KMT2A(2)_T	0	0
ENSG00000132478.10	UNK	0.22744	0.0056381	0.03771	1	1	KMT2A(2)_T	0	1
ENSG00000272983.1		0.22744	0.470995	0.67878	1	0.974358974358974	KMT2A(2)_T	0	0
ENSG00000225951.1	ODF2-AS1	0.22736	0.373109	0.59713	1	0.966914805624483	KMT2A(2)_T	0	0
ENSG00000234017.1		0.22734	0.407741	0.62711	0.933333333333333	0.970223325062035	KMT2A(2)_T	0	0
ENSG00000105341.19	DMAC2	0.22732	0.0229544	0.10158	1	1	KMT2A(2)_T	0	0
ENSG00000254528.7	FXYD6-AS1	0.22732	0.594997	0.77279	0.933333333333333	0.894954507857734	KMT2A(2)_T	0	0
ENSG00000143318.13	CASQ1	0.22731	0.525053	0.72111	1	0.992555831265509	KMT2A(2)_T	0	0
ENSG00000169221.14	TBC1D10B	0.22726	0.0251228	0.10795	1	1	KMT2A(2)_T	0	0
ENSG00000012174.12	MBTPS2	0.22724	0.0613771	0.19669	1	1	KMT2A(2)_T	1	1
ENSG00000221937.4	TAS2R40	0.22724	0.594205	0.77222	0.666666666666667	0.770885028949545	KMT2A(2)_T	0	0
ENSG00000279786.1		0.22723	0.7191	0.85417	0.2	0.436724565756824	KMT2A(2)_T	0	0
ENSG00000259518.2	LINC01583	0.22715	0.714088	0.85141	0.666666666666667	0.544251447477254	KMT2A(2)_T	0	0
ENSG00000232969.1		0.22714	0.476213	0.68323	0.866666666666667	0.849462365591398	KMT2A(2)_T	0	0
ENSG00000092094.11	OSGEP	0.22713	0.0172096	0.083478	1	1	KMT2A(2)_T	0	0
ENSG00000261056.2		0.22709	0.412921	0.63129	1	0.981803143093466	KMT2A(2)_T	0	0
ENSG00000241668.2	RPL19P11	0.22701	0.598043	0.77513	0.8	0.739454094292804	KMT2A(2)_T	0	0
ENSG00000188352.12	FOCAD	0.22698	0.219968	0.43943	1	1	KMT2A(2)_T	0	0
ENSG00000234136.1		0.22689	0.623042	0.79234	0.8	0.679900744416873	KMT2A(2)_T	0	0
ENSG00000204387.14	SNHG32	0.22684	0.119077	0.30087	1	1	KMT2A(2)_T	0	0
ENSG00000270112.4	ST8SIA5-DT	0.22681	0.488348	0.69295	1	0.93631100082713	KMT2A(2)_T	0	0
ENSG00000204252.14	HLA-DOA	0.2268	0.522623	0.71934	1	1	KMT2A(2)_T	0	0
ENSG00000087589.16	CASS4	0.22675	0.375408	0.59916	1	1	KMT2A(2)_T	0	0
ENSG00000214973.3	CHCHD3P3	0.22674	0.42524	0.6423	1	0.923904052936311	KMT2A(2)_T	0	0
ENSG00000037757.14	MRI1	0.22669	0.101065	0.27125	1	1	KMT2A(2)_T	0	0
ENSG00000221230.1	MIR548L	0.22665	0.51417	0.71291	0.866666666666667	0.84863523573201	KMT2A(2)_T	0	0
ENSG00000173535.15	TNFRSF10C	0.22663	0.52461	0.7207	1	0.996691480562448	KMT2A(2)_T	0	0
ENSG00000090889.12	KIF4A	0.22662	0.415925	0.63399	1	0.999172870140612	KMT2A(2)_T	0	0
ENSG00000238610.1	RNU7-26P	0.22646	0.67357	0.82628	0.866666666666667	0.662531017369727	KMT2A(2)_T	0	0
ENSG00000102871.16	TRADD	0.22641	0.20143	0.41697	1	1	KMT2A(2)_T	0	1
ENSG00000249986.1	YWHAQP6	0.2264	0.419208	0.63686	1	0.974358974358974	KMT2A(2)_T	0	0
ENSG00000143811.19	PYCR2	0.22639	0.0711872	0.21677	1	1	KMT2A(2)_T	0	0
ENSG00000225053.1	PRPF38AP1	0.22636	0.636607	0.80119	0.8	0.61373035566584	KMT2A(2)_T	0	0
ENSG00000236887.1		0.22622	0.551362	0.74101	1	0.851943755169562	KMT2A(2)_T	0	0
ENSG00000281072.1		0.22619	0.614739	0.78677	0.6	0.603804797353184	KMT2A(2)_T	0	0
ENSG00000159261.12	CLDN14	0.22616	0.687189	0.83526	0.6	0.615384615384615	KMT2A(2)_T	0	0
ENSG00000232610.1	CCT6P4	0.2261	0.777386		0.333333333333333	0.227460711331679	KMT2A(2)_T	0	0
ENSG00000200332.1		0.22606	0.518781	0.7167	0.933333333333333	0.837882547559967	KMT2A(2)_T	0	0
ENSG00000237107.3	RPL36AP5	0.22604	0.805834		0.4	0.225806451612903	KMT2A(2)_T	0	0
ENSG00000166321.14	NUDT13	0.22598	0.110742	0.28733	1	1	KMT2A(2)_T	0	0
ENSG00000172164.15	SNTB1	0.22596	0.208485	0.42575	1	1	KMT2A(2)_T	0	0
ENSG00000205549.10	LINC03041	0.22593	0.770139	0.88409	0.4	0.305210918114144	KMT2A(2)_T	0	0
ENSG00000198346.11	ZNF813	0.22579	0.21361	0.43194	1	0.999172870140612	KMT2A(2)_T	0	1
ENSG00000181938.14	GINS3	0.22576	0.233573	0.45517	1	1	KMT2A(2)_T	0	0
ENSG00000250764.1		0.22573	0.198219	0.4127	1	0.999172870140612	KMT2A(2)_T	0	0
ENSG00000106012.18	IQCE	0.22572	0.154056	0.3544	1	1	KMT2A(2)_T	0	0
ENSG00000255666.7	LINC02700	0.22571	0.621533	0.79143	0.866666666666667	0.863523573200993	KMT2A(2)_T	0	0
ENSG00000136279.21	DBNL	0.22561	0.064342	0.20272	1	1	KMT2A(2)_T	0	0
ENSG00000271924.1	RNA5SP108	0.22561	0.525872	0.7218	0.866666666666667	0.80066170388751	KMT2A(2)_T	0	0
ENSG00000260467.1		0.2256	0.488034	0.69283	1	0.990074441687345	KMT2A(2)_T	0	0
ENSG00000258057.6	BCDIN3D-AS1	0.22553	0.263777	0.48918	1	0.997518610421836	KMT2A(2)_T	0	0
ENSG00000234771.3	SLC25A25-AS1	0.22551	0.119339	0.30129	1	1	KMT2A(2)_T	0	0
ENSG00000184470.21	TXNRD2	0.22545	0.0734335	0.22113	1	1	KMT2A(2)_T	0	0
ENSG00000221845.4	LINC02902	0.22544	0.792216		0.266666666666667	0.229942100909843	KMT2A(2)_T	0	0
ENSG00000175766.13	EIF4E1B	0.22542	0.728793	0.85985	0.266666666666667	0.359801488833747	KMT2A(2)_T	0	0
ENSG00000264290.1		0.22541	0.316481	0.54337	1	0.994210090984284	KMT2A(2)_T	0	0
ENSG00000131233.10	GJA9	0.22533	0.553721	0.74292	0.666666666666667	0.71712158808933	KMT2A(2)_T	0	0
ENSG00000183323.13	CCDC125	0.22532	0.146436	0.3435	1	1	KMT2A(2)_T	0	0
ENSG00000261572.1		0.22525	0.579161	0.76196	0.933333333333333	0.762613730355666	KMT2A(2)_T	0	0
ENSG00000253683.1		0.22523	0.248044	0.47171	1	0.999172870140612	KMT2A(2)_T	0	0
ENSG00000271025.1		0.22518	0.687076	0.83526	0.466666666666667	0.433416046319272	KMT2A(2)_T	0	0
ENSG00000287257.1		0.2251	0.589335	0.76909	0.733333333333333	0.82051282051282	KMT2A(2)_T	0	0
ENSG00000224727.1	FCF1P7	0.22483	0.318959	0.54546	1	0.991728701406121	KMT2A(2)_T	0	0
ENSG00000234274.1	COX7BP2	0.22483	0.551156	0.74084	0.866666666666667	0.861042183622829	KMT2A(2)_T	0	0
ENSG00000215482.3	CALM2P3	0.22479	0.290475	0.51735	1	0.988420181968569	KMT2A(2)_T	0	0
ENSG00000279608.1		0.22479	0.452003	0.66417	1	0.997518610421836	KMT2A(2)_T	0	0
ENSG00000218754.4	RPL18AP8	0.22478	0.673122	0.82613	0.6	0.468982630272953	KMT2A(2)_T	0	0
ENSG00000180769.10	WDFY3-AS2	0.22476	0.618348	0.78891	0.933333333333333	0.891645988420182	KMT2A(2)_T	0	0
ENSG00000261490.1		0.22471	0.315061	0.54203	1	0.999172870140612	KMT2A(2)_T	0	0
ENSG00000173715.18	C11orf80	0.2247	0.295188	0.52189	1	0.999172870140612	KMT2A(2)_T	0	0
ENSG00000227201.2	CNN2P1	0.2247	0.442201	0.65611	1	0.994210090984284	KMT2A(2)_T	0	0
ENSG00000260928.2	SPCS2P1	0.22469	0.557189	0.74536	0.8	0.806451612903226	KMT2A(2)_T	0	0
ENSG00000239532.1	RPL21P45	0.22468	0.576343	0.75999	0.866666666666667	0.82051282051282	KMT2A(2)_T	0	0
ENSG00000164746.14	C7orf57	0.22466	0.520378	0.71774	1	0.923904052936311	KMT2A(2)_T	0	0
ENSG00000259663.2	ISL1-DT	0.22465	0.817969		0.333333333333333	0.183622828784119	KMT2A(2)_T	0	0
ENSG00000178252.18	WDR6	0.22464	0.0824558	0.23838	1	1	KMT2A(2)_T	0	0
ENSG00000132026.14	RTBDN	0.22463	0.638653	0.8024	0.533333333333333	0.557485525227461	KMT2A(2)_T	0	0
ENSG00000213239.3	NPM1P32	0.22448	0.454147	0.66559	1	0.910669975186104	KMT2A(2)_T	0	0
ENSG00000235159.1	LINC02939	0.22442	0.426282	0.64313	1	0.980976013234078	KMT2A(2)_T	0	0
ENSG00000249779.1		0.22441	0.434966	0.65051	0.933333333333333	0.918114143920596	KMT2A(2)_T	0	0
ENSG00000100985.7	MMP9	0.22439	0.661123	0.81785	0.933333333333333	0.996691480562448	KMT2A(2)_T	0	0
ENSG00000171777.16	RASGRP4	0.22436	0.298369	0.52523	1	1	KMT2A(2)_T	0	0
ENSG00000166482.12	MFAP4	0.22434	0.565893	0.75193	1	1	KMT2A(2)_T	1	0
ENSG00000254780.1		0.22432	0.523807	0.72026	0.8	0.869313482216708	KMT2A(2)_T	0	0
ENSG00000267394.1	ATXN7L3-AS1	0.22431	0.174285	0.38215	1	0.999172870140612	KMT2A(2)_T	0	0
ENSG00000180815.14	MAP3K15	0.2243	0.516914	0.715	1	0.992555831265509	KMT2A(2)_T	0	0
ENSG00000184436.12	THAP7	0.2242	0.0634807	0.20115	1	1	KMT2A(2)_T	0	1
ENSG00000260231.2	KDM7A-DT	0.22412	0.354759	0.57982	1	0.998345740281224	KMT2A(2)_T	0	0
ENSG00000230725.6		0.22407	0.71859	0.85393	0.666666666666667	0.483870967741935	KMT2A(2)_T	0	0
ENSG00000219790.3	OSTCP6	0.22405	0.54803	0.73846	0.933333333333333	0.786600496277916	KMT2A(2)_T	0	0
ENSG00000241472.7	PTPRG-AS1	0.22392	0.743422	0.86938	0.4	0.523573200992556	KMT2A(2)_T	0	0
ENSG00000110717.13	NDUFS8	0.2238	0.118866	0.30058	1	1	KMT2A(2)_T	0	0
ENSG00000229344.1	MTCO2P12	0.22376	0.533347	0.72731	1	1	KMT2A(2)_T	0	0
ENSG00000271996.1		0.22374	0.434663	0.65021	0.933333333333333	0.940446650124069	KMT2A(2)_T	0	0
ENSG00000101003.10	GINS1	0.22373	0.390217	0.61231	1	0.999172870140612	KMT2A(2)_T	0	0
ENSG00000131650.14	KREMEN2	0.22362	0.329729	0.55571	1	0.998345740281224	KMT2A(2)_T	0	0
ENSG00000230207.1	RPL4P5	0.22357	0.232765	0.45411	1	1	KMT2A(2)_T	0	0
ENSG00000236484.2	RRM2P2	0.22347	0.586297	0.76697	0.866666666666667	0.730355665839537	KMT2A(2)_T	0	0
ENSG00000229822.2	RPS15AP39	0.22346	0.675238	0.8273	0.466666666666667	0.501240694789082	KMT2A(2)_T	0	0
ENSG00000271425.9	NBPF10	0.22343	0.190907	0.40358	1	1	KMT2A(2)_T	0	0
ENSG00000250816.1	DCAF13P2	0.2234	0.773978	0.88606	0.333333333333333	0.342431761786601	KMT2A(2)_T	0	0
ENSG00000271327.1		0.2234	0.497942	0.70072	1	0.961124896608768	KMT2A(2)_T	0	0
ENSG00000253384.1	ABRAXAS1P2	0.22338	0.500917	0.7029	0.933333333333333	0.893300248138958	KMT2A(2)_T	0	0
ENSG00000204352.4	FAM120A2P	0.22336	0.548045	0.73846	0.733333333333333	0.7808105872622	KMT2A(2)_T	0	0
ENSG00000214026.11	MRPL23	0.22333	0.30316	0.53023	1	1	KMT2A(2)_T	0	0
ENSG00000108592.17	FTSJ3	0.22332	0.0417925	0.15295	1	1	KMT2A(2)_T	0	0
ENSG00000236086.4	HMGN2P28	0.22331	0.354869	0.57988	1	0.976840363937138	KMT2A(2)_T	0	0
ENSG00000286984.1		0.22327	0.834135		0.266666666666667	0.211745244003309	KMT2A(2)_T	0	0
ENSG00000132109.10	TRIM21	0.2232	0.116415	0.29652	1	1	KMT2A(2)_T	0	1
ENSG00000168763.16	CNNM3	0.22318	0.0519627	0.17702	1	1	KMT2A(2)_T	1	0
ENSG00000177757.2	FAM87B	0.22314	0.320237	0.54672	1	0.994210090984284	KMT2A(2)_T	0	0
ENSG00000271427.1		0.22314	0.363847	0.58876	1	0.954507857733664	KMT2A(2)_T	0	0
ENSG00000104093.14	DMXL2	0.22312	0.434869	0.65042	1	1	KMT2A(2)_T	1	0
ENSG00000286977.1		0.2231	0.314555	0.54168	1	0.996691480562448	KMT2A(2)_T	0	0
ENSG00000223546.7	LINC00630	0.22308	0.1915	0.40429	1	1	KMT2A(2)_T	0	0
ENSG00000248639.2		0.22305	0.805355		0.4	0.196856906534326	KMT2A(2)_T	0	0
ENSG00000166140.17	ZFYVE19	0.22304	0.0717756	0.21782	1	1	KMT2A(2)_T	0	0
ENSG00000213169.3	RPL8P4	0.22298	0.366459	0.5914	1	0.999172870140612	KMT2A(2)_T	0	0
ENSG00000273680.1		0.22298	0.449698	0.66238	1	0.966087675765095	KMT2A(2)_T	0	0
ENSG00000158079.16	PTPDC1	0.22294	0.336234	0.56221	1	0.999172870140612	KMT2A(2)_T	0	0
ENSG00000147687.19	TATDN1	0.22292	0.0452228	0.16127	1	1	KMT2A(2)_T	0	0
ENSG00000176343.5	RPL37AP8	0.22291	0.33758	0.56365	1	0.989247311827957	KMT2A(2)_T	0	0
ENSG00000182557.8	SPNS3	0.22289	0.473191	0.68054	1	1	KMT2A(2)_T	0	0
ENSG00000199082.1	MIR342	0.22288	0.623356	0.79261	0.666666666666667	0.642679900744417	KMT2A(2)_T	0	0
ENSG00000167968.13	DNASE1L2	0.22286	0.401773	0.62218	1	0.993382961124897	KMT2A(2)_T	0	0
ENSG00000228903.7	RASA4CP	0.22277	0.226391	0.44677	1	1	KMT2A(2)_T	0	0
ENSG00000115282.21	TTC31	0.22275	0.0164568	0.080897	1	1	KMT2A(2)_T	0	0
ENSG00000165102.15	HGSNAT	0.22273	0.0757214	0.22551	1	1	KMT2A(2)_T	1	0
ENSG00000238197.6	PAXBP1-AS1	0.22269	0.17743	0.38636	1	1	KMT2A(2)_T	0	0
ENSG00000198918.8	RPL39	0.22264	0.174181	0.38205	1	1	KMT2A(2)_T	0	0
ENSG00000255112.3	CHMP1B	0.22263	0.0918899	0.25494	1	1	KMT2A(2)_T	0	0
ENSG00000227630.4	LINC01132	0.22259	0.451893	0.66407	1	0.99586435070306	KMT2A(2)_T	0	0
ENSG00000273066.5		0.22249	0.20674	0.42368	1	1	KMT2A(2)_T	0	0
ENSG00000110195.14	FOLR1	0.22239	0.769184	0.8838	0.466666666666667	0.425144747725393	KMT2A(2)_T	1	0
ENSG00000244187.8	TMEM141	0.22231	0.132768	0.32289	1	1	KMT2A(2)_T	0	0
ENSG00000213493.3	ACTN4P1	0.22226	0.463747	0.67295	1	0.951199338296112	KMT2A(2)_T	0	0
ENSG00000257675.1	BTBD10P1	0.22223	0.617635	0.78828	0.8	0.648469809760132	KMT2A(2)_T	0	0
ENSG00000140534.14	TICRR	0.22216	0.405689	0.62531	1	1	KMT2A(2)_T	0	0
ENSG00000230993.1	RPL12P15	0.22206	0.395406	0.61681	1	0.978494623655914	KMT2A(2)_T	0	0
ENSG00000102145.15	GATA1	0.22202	0.605464	0.78042	1	0.999172870140612	KMT2A(2)_T	0	1
ENSG00000285710.1		0.22199	0.439098	0.65381	0.933333333333333	0.977667493796526	KMT2A(2)_T	0	0
ENSG00000077232.18	DNAJC10	0.22197	0.0929745	0.25682	1	1	KMT2A(2)_T	0	0
ENSG00000116906.13	GNPAT	0.22191	0.0387273	0.14532	1	1	KMT2A(2)_T	0	0
ENSG00000155229.21	MMS19	0.22185	0.00948412	0.054723	1	1	KMT2A(2)_T	0	0
ENSG00000102103.17	PQBP1	0.22178	0.0289108	0.11857	1	1	KMT2A(2)_T	0	1
ENSG00000114854.8	TNNC1	0.22171	0.462262	0.67179	0.933333333333333	0.921422663358147	KMT2A(2)_T	0	0
ENSG00000136982.6	DSCC1	0.2217	0.307564	0.53504	1	1	KMT2A(2)_T	0	0
ENSG00000213717.3		0.22165	0.58854	0.76841	1	0.82051282051282	KMT2A(2)_T	0	0
ENSG00000174132.9	FAM174A	0.22159	0.0624806	0.19908	1	1	KMT2A(2)_T	1	0
ENSG00000189046.11	ALKBH2	0.22159	0.144372	0.34035	1	1	KMT2A(2)_T	0	1
ENSG00000108826.16	MRPL27	0.22157	0.0535266	0.18067	1	1	KMT2A(2)_T	0	0
ENSG00000278970.2	HEIH	0.22153	0.126739	0.31297	1	1	KMT2A(2)_T	0	0
ENSG00000239466.3	RN7SL552P	0.2215	0.667692	0.82233	0.533333333333333	0.617038875103391	KMT2A(2)_T	0	0
ENSG00000073146.16	MOV10L1	0.22147	0.649916	0.81006	0.933333333333333	0.876757650951199	KMT2A(2)_T	0	0
ENSG00000100462.16	PRMT5	0.22147	0.0828673	0.23902	1	1	KMT2A(2)_T	0	0
ENSG00000214772.2	GUCY2C-AS1	0.22146	0.606013	0.78086	0.866666666666667	0.731182795698925	KMT2A(2)_T	0	0
ENSG00000237952.1	RPL7AP73	0.22145	0.654941	0.81344	0.733333333333333	0.610421836228288	KMT2A(2)_T	0	0
ENSG00000287727.1		0.22142	0.420061	0.63786	1	0.990074441687345	KMT2A(2)_T	0	0
ENSG00000223621.1	AK4P4	0.22139	0.38904	0.61135	1	0.951199338296112	KMT2A(2)_T	0	0
ENSG00000170161.7	FAM88B	0.22138	0.283482	0.50964	1	0.998345740281224	KMT2A(2)_T	0	0
ENSG00000083812.12	ZNF324	0.22137	0.0506585	0.17409	1	1	KMT2A(2)_T	0	1
ENSG00000089723.10	OTUB2	0.22118	0.379953	0.60339	1	0.998345740281224	KMT2A(2)_T	0	0
ENSG00000259136.1		0.22116	0.764727	0.88129	0.4	0.311000827129859	KMT2A(2)_T	0	0
ENSG00000272768.1		0.22115	0.43626	0.65141	1	0.996691480562448	KMT2A(2)_T	0	0
ENSG00000005801.18	ZNF195	0.22109	0.105341	0.27838	1	1	KMT2A(2)_T	0	1
ENSG00000254873.1		0.22102	0.265025	0.49058	1	0.988420181968569	KMT2A(2)_T	0	0
ENSG00000267127.7		0.221	0.471865	0.67953	1	0.953680727874276	KMT2A(2)_T	0	0
ENSG00000171311.13	EXOSC1	0.22096	0.006088	0.039853	1	1	KMT2A(2)_T	0	0
ENSG00000280270.1		0.22095	0.674233	0.82658	0.466666666666667	0.551695616211745	KMT2A(2)_T	0	0
ENSG00000228828.1	TLK2P2	0.22092	0.499247	0.70182	0.933333333333333	0.947063688999173	KMT2A(2)_T	0	0
ENSG00000174943.11	KCTD13	0.22091	0.015278	0.076586	1	1	KMT2A(2)_T	0	0
ENSG00000161618.10	ALDH16A1	0.22088	0.0931096	0.25697	1	1	KMT2A(2)_T	0	0
ENSG00000197696.10	NMB	0.22081	0.269202	0.49501	1	1	KMT2A(2)_T	0	0
ENSG00000198690.10	FAN1	0.2207	0.0990063	0.26756	1	1	KMT2A(2)_T	0	1
ENSG00000123154.12	WDR83	0.22066	0.0426251	0.15497	1	1	KMT2A(2)_T	0	0
ENSG00000261250.1		0.22062	0.763825	0.8809	0.4	0.312655086848635	KMT2A(2)_T	0	0
ENSG00000203397.2	SHISA5P2	0.22061	0.579335	0.76207	0.8	0.786600496277916	KMT2A(2)_T	0	0
ENSG00000279206.1		0.22046	0.547942	0.73846	0.933333333333333	0.769230769230769	KMT2A(2)_T	0	0
ENSG00000219870.2	BRK1P1	0.22038	0.790726		0.2	0.233250620347395	KMT2A(2)_T	0	0
ENSG00000279561.2		0.22026	0.469271	0.67746	1	0.982630272952854	KMT2A(2)_T	0	0
ENSG00000211857.1	TRAJ32	0.22024	0.731072	0.86156	0.333333333333333	0.424317617866005	KMT2A(2)_T	0	0
ENSG00000232042.1		0.22024	0.765428		0.2	0.251447477253929	KMT2A(2)_T	0	0
ENSG00000255411.3	LINC02548	0.2202	0.808049		0.2	0.220843672456576	KMT2A(2)_T	0	0
ENSG00000251072.2	LMNB1-DT	0.22014	0.515643	0.71386	1	0.894127377998346	KMT2A(2)_T	0	0
ENSG00000073536.18	NLE1	0.22011	0.125043	0.31027	1	1	KMT2A(2)_T	0	0
ENSG00000088682.14	COQ9	0.22008	0.120654	0.30328	1	1	KMT2A(2)_T	0	0
ENSG00000240093.1		0.22006	0.699045	0.8427	0.866666666666667	0.773366418527709	KMT2A(2)_T	0	0
ENSG00000100342.21	APOL1	0.22005	0.290917	0.51767	1	0.999172870140612	KMT2A(2)_T	0	0
ENSG00000272589.1	ZSWIM8-AS1	0.22	0.630365	0.79703	0.666666666666667	0.530190239867659	KMT2A(2)_T	0	0
ENSG00000234945.8	GTF3C2-AS1	0.21993	0.320568	0.54709	1	0.997518610421836	KMT2A(2)_T	0	0
ENSG00000197093.11	GAL3ST4	0.21991	0.490206	0.69463	1	0.999172870140612	KMT2A(2)_T	0	0
ENSG00000220695.1		0.21987	0.441223	0.65531	0.933333333333333	0.924731182795699	KMT2A(2)_T	0	0
ENSG00000105701.16	FKBP8	0.21977	0.253854	0.47821	1	1	KMT2A(2)_T	0	0
ENSG00000151640.13	DPYSL4	0.21975	0.57295	0.7574	1	0.965260545905707	KMT2A(2)_T	0	0
ENSG00000204438.11	GPANK1	0.21973	0.0532566	0.18002	1	1	KMT2A(2)_T	0	0
ENSG00000188856.6	RPSAP47	0.21967	0.586457	0.76706	1	0.995037220843672	KMT2A(2)_T	0	0
ENSG00000136436.15	CALCOCO2	0.21963	0.135945	0.32776	1	1	KMT2A(2)_T	0	0
ENSG00000261703.1	LINC02168	0.21962	0.679488	0.83042	0.4	0.499586435070306	KMT2A(2)_T	0	0
ENSG00000182625.3		0.21959	0.611471	0.7842	0.666666666666667	0.687344913151365	KMT2A(2)_T	0	0
ENSG00000244371.2	PFN1P8	0.21957	0.529534	0.72461	0.933333333333333	0.909842845326716	KMT2A(2)_T	0	0
ENSG00000215595.2	C20orf202	0.21944	0.538596	0.73129	0.933333333333333	0.819685690653433	KMT2A(2)_T	0	0
ENSG00000272305.5		0.21944	0.263612	0.48903	1	0.989247311827957	KMT2A(2)_T	0	0
ENSG00000185608.8	MRPL40	0.21938	0.0315552	0.12609	1	1	KMT2A(2)_T	0	0
ENSG00000237757.2	EEF1A1P30	0.21934	0.270471	0.49601	1	0.996691480562448	KMT2A(2)_T	0	0
ENSG00000187239.17	FNBP1	0.2193	0.0413931	0.15194	1	1	KMT2A(2)_T	0	0
ENSG00000234369.1	TATDN1P1	0.21927	0.431135	0.64707	1	0.993382961124897	KMT2A(2)_T	0	0
ENSG00000115275.14	MOGS	0.21926	0.0365696	0.13962	1	1	KMT2A(2)_T	0	0
ENSG00000257591.6	ZNF625	0.21926	0.453368	0.66495	1	0.909842845326716	KMT2A(2)_T	0	1
ENSG00000230122.1	ECEL1P3	0.21924	0.719592	0.85442	0.466666666666667	0.463192721257237	KMT2A(2)_T	0	0
ENSG00000259258.1		0.21919	0.56719	0.75298	0.8	0.788254755996691	KMT2A(2)_T	0	0
ENSG00000117151.13	CTBS	0.21916	0.128303	0.31535	1	1	KMT2A(2)_T	0	0
ENSG00000244055.2		0.21913	0.16799	0.37421	1	0.999172870140612	KMT2A(2)_T	0	0
ENSG00000147465.12	STAR	0.21907	0.445422	0.65889	1	1	KMT2A(2)_T	0	0
ENSG00000224914.4	LINC00863	0.21899	0.173613	0.38138	1	1	KMT2A(2)_T	0	0
ENSG00000207525.1		0.21897	0.385592	0.60855	1	0.984284532671629	KMT2A(2)_T	0	0
ENSG00000278206.1		0.21893	0.217974	0.43702	1	0.997518610421836	KMT2A(2)_T	0	0
ENSG00000135314.12	KHDC1	0.21892	0.355769	0.58069	1	0.998345740281224	KMT2A(2)_T	0	0
ENSG00000245614.4	DDX11-AS1	0.21892	0.394684	0.61617	1	0.993382961124897	KMT2A(2)_T	0	0
ENSG00000238645.1		0.21882	0.706949	0.84716	0.466666666666667	0.41439205955335	KMT2A(2)_T	0	0
ENSG00000167863.12	ATP5PD	0.2188	0.0979119	0.2655	1	1	KMT2A(2)_T	0	0
ENSG00000279571.3		0.21878	0.78278		0.4	0.226633581472291	KMT2A(2)_T	0	0
ENSG00000287780.1		0.21876	0.381908	0.60506	0.933333333333333	0.955334987593052	KMT2A(2)_T	0	0
ENSG00000254329.1	IGHVII-60-1	0.21873	0.758956	0.87761	0.666666666666667	0.419354838709677	KMT2A(2)_T	0	0
ENSG00000076944.16	STXBP2	0.2187	0.220857	0.44043	1	1	KMT2A(2)_T	0	0
ENSG00000262979.1		0.2187	0.535358	0.72878	1	0.939619520264682	KMT2A(2)_T	0	0
ENSG00000237311.3		0.21865	0.497656	0.70054	1	0.964433416046319	KMT2A(2)_T	0	0
ENSG00000241269.1		0.21865	0.435833	0.65101	1	0.980976013234078	KMT2A(2)_T	0	0
ENSG00000270433.1	H3P37	0.2186	0.347467	0.57283	0.933333333333333	0.992555831265509	KMT2A(2)_T	0	0
ENSG00000090989.18	EXOC1	0.21857	0.0736157	0.22147	1	1	KMT2A(2)_T	0	0
ENSG00000241015.2	TPM3P9	0.21855	0.0983641	0.26632	1	1	KMT2A(2)_T	0	0
ENSG00000226054.2	MEMO1P1	0.21854	0.146494	0.34359	1	0.998345740281224	KMT2A(2)_T	0	0
ENSG00000064961.19	HMG20B	0.21848	0.0556694	0.18509	1	1	KMT2A(2)_T	0	1
ENSG00000175575.13	PAAF1	0.21848	0.0827482	0.2388	1	1	KMT2A(2)_T	0	0
ENSG00000216835.3	RBMXP1	0.21846	0.594394	0.77229	0.866666666666667	0.718775847808106	KMT2A(2)_T	0	0
ENSG00000196387.9	ZNF140	0.21823	0.0897213	0.25112	1	1	KMT2A(2)_T	0	1
ENSG00000014138.9	POLA2	0.21822	0.163687	0.36811	1	1	KMT2A(2)_T	0	0
ENSG00000167635.12	ZNF146	0.21815	0.160556	0.3637	1	1	KMT2A(2)_T	0	1
ENSG00000276980.1		0.21812	0.693859	0.83956	0.466666666666667	0.516129032258065	KMT2A(2)_T	0	0
ENSG00000199325.1	RNU4-39P	0.21805	0.304737	0.53211	1	0.988420181968569	KMT2A(2)_T	0	0
ENSG00000254911.3	SCARNA9	0.21803	0.471727	0.67943	1	0.995037220843672	KMT2A(2)_T	0	0
ENSG00000222009.8	BTBD19	0.21801	0.416595	0.6346	1	1	KMT2A(2)_T	0	0
ENSG00000207334.1	RNU6-12P	0.218	0.74685	0.87125	0.266666666666667	0.35070306038048	KMT2A(2)_T	0	0
ENSG00000176715.17	ACSF3	0.21796	0.0594651	0.19252	1	1	KMT2A(2)_T	0	0
ENSG00000184441.4		0.21792	0.141094	0.33564	1	0.999172870140612	KMT2A(2)_T	0	0
ENSG00000261656.6	BEAN1-AS1	0.21784	0.541741	0.73369	1	0.93631100082713	KMT2A(2)_T	0	0
ENSG00000258805.2	ADIPOR1P2	0.21778	0.664318	0.81997	0.733333333333333	0.663358147229115	KMT2A(2)_T	0	0
ENSG00000271420.1		0.21772	0.701753	0.84435	0.4	0.488833746898263	KMT2A(2)_T	0	0
ENSG00000174886.14	NDUFA11	0.2177	0.0803182	0.23428	1	1	KMT2A(2)_T	0	0
ENSG00000226221.1	RPL26P19	0.21767	0.309915	0.53721	1	1	KMT2A(2)_T	0	0
ENSG00000286742.1		0.21764	0.505037	0.70577	1	0.996691480562448	KMT2A(2)_T	0	0
ENSG00000258565.1	BLZF2P	0.21761	0.60315	0.7788	0.933333333333333	0.893300248138958	KMT2A(2)_T	0	0
ENSG00000089053.13	ANAPC5	0.21759	0.00918953	0.053394	1	1	KMT2A(2)_T	0	0
ENSG00000259505.1		0.21758	0.613003	0.78545	1	0.746071133167907	KMT2A(2)_T	0	0
ENSG00000172315.6	TP53RK	0.21757	0.105324	0.27836	1	1	KMT2A(2)_T	0	0
ENSG00000096696.14	DSP	0.21754	0.658577	0.81601	1	0.931348221670802	KMT2A(2)_T	0	1
ENSG00000226801.2	OSTCP8	0.21753	0.543989	0.73558	0.933333333333333	0.894127377998346	KMT2A(2)_T	0	0
ENSG00000246859.3	STARD4-AS1	0.21751	0.387427	0.61021	1	0.998345740281224	KMT2A(2)_T	0	0
ENSG00000111215.12	PRR4	0.21749	0.453133	0.66491	1	0.961124896608768	KMT2A(2)_T	0	0
ENSG00000276715.4	YWHAEP7	0.21747	0.649871	0.81003	0.8	0.799834574028122	KMT2A(2)_T	0	0
ENSG00000218357.3	LINC01644	0.21744	0.707382	0.8475	0.6	0.533498759305211	KMT2A(2)_T	0	0
ENSG00000251411.1	ARPC1AP4	0.21744	0.286517	0.51303	1	0.99586435070306	KMT2A(2)_T	0	0
ENSG00000223623.1		0.21739	0.717456	0.85339	0.8	0.461538461538462	KMT2A(2)_T	0	0
ENSG00000266941.1		0.21739	0.532743	0.72685	0.866666666666667	0.880066170388751	KMT2A(2)_T	0	0
ENSG00000249115.9	HAUS5	0.21735	0.0548516	0.18335	1	1	KMT2A(2)_T	0	0
ENSG00000117419.16	ERI3	0.21732	0.063496	0.20116	1	1	KMT2A(2)_T	0	0
ENSG00000268756.1		0.21722	0.432146	0.64783	1	0.990901571546733	KMT2A(2)_T	0	0
ENSG00000115750.17	TAF1B	0.21713	0.082529	0.23846	1	1	KMT2A(2)_T	0	1
ENSG00000100347.15	SAMM50	0.21707	0.0170777	0.08303	1	1	KMT2A(2)_T	0	0
ENSG00000128185.10	DGCR6L	0.21701	0.131561	0.32076	1	1	KMT2A(2)_T	0	0
ENSG00000272040.1		0.217	0.317846	0.5444	1	0.993382961124897	KMT2A(2)_T	0	0
ENSG00000167637.18	ZNF283	0.21697	0.253281	0.47764	1	1	KMT2A(2)_T	0	1
ENSG00000254333.1	NDST1-AS1	0.21694	0.549847	0.73989	0.866666666666667	0.798180314309347	KMT2A(2)_T	0	0
ENSG00000139174.12	PRICKLE1	0.21691	0.538852	0.73143	1	0.999172870140612	KMT2A(2)_T	0	0
ENSG00000234886.1	MTND5P26	0.2169	0.691968	0.83828	0.4	0.597187758478081	KMT2A(2)_T	0	0
ENSG00000158411.11	MITD1	0.21688	0.165353	0.37061	1	1	KMT2A(2)_T	0	0
ENSG00000241625.3	RN7SL18P	0.21674	0.864258	0.93305	0.266666666666667	0.191894127377998	KMT2A(2)_T	0	0
ENSG00000158805.12	ZNF276	0.21666	0.0638041	0.20175	1	1	KMT2A(2)_T	0	1
ENSG00000150455.13	TIRAP	0.21665	0.147308	0.34486	1	1	KMT2A(2)_T	0	1
ENSG00000171823.7	FBXL14	0.21659	0.123218	0.30728	1	1	KMT2A(2)_T	0	0
ENSG00000167526.14	RPL13	0.21655	0.182601	0.39283	1	1	KMT2A(2)_T	0	0
ENSG00000140943.17	MBTPS1	0.21649	0.00935778	0.05421	1	1	KMT2A(2)_T	0	0
ENSG00000223946.1		0.21637	0.57866	0.76161	0.933333333333333	0.921422663358147	KMT2A(2)_T	0	0
ENSG00000235332.2	RPSAP76	0.21634	0.521106	0.71815	0.933333333333333	0.880066170388751	KMT2A(2)_T	0	0
ENSG00000186919.13	ZACN	0.2163	0.374553	0.59843	1	0.996691480562448	KMT2A(2)_T	0	0
ENSG00000204314.12	PRRT1	0.21627	0.449191	0.6621	1	0.990901571546733	KMT2A(2)_T	0	0
ENSG00000277182.1		0.21624	0.630595	0.79717	0.733333333333333	0.713813068651778	KMT2A(2)_T	0	0
ENSG00000261079.1		0.21615	0.283204	0.50935	1	0.999172870140612	KMT2A(2)_T	0	0
ENSG00000179151.13	EDC3	0.2161	0.137109	0.32951	1	1	KMT2A(2)_T	0	0
ENSG00000163705.13	FANCD2OS	0.21605	0.445894	0.65928	1	0.95616211745244	KMT2A(2)_T	0	0
ENSG00000219773.1	RPSAP45	0.21605	0.429817	0.64588	1	0.945409429280397	KMT2A(2)_T	0	0
ENSG00000260927.2		0.21604	0.282976	0.50912	1	0.986765922249793	KMT2A(2)_T	0	0
ENSG00000247675.7	LRP4-AS1	0.21601	0.536636	0.72993	0.866666666666667	0.849462365591398	KMT2A(2)_T	0	0
ENSG00000172244.9	C5orf34	0.21598	0.192491	0.40543	1	0.999172870140612	KMT2A(2)_T	0	0
ENSG00000279833.1		0.21597	0.396351	0.61748	1	0.99586435070306	KMT2A(2)_T	0	0
ENSG00000253223.1		0.21593	0.487953	0.69277	1	0.927212572373863	KMT2A(2)_T	0	0
ENSG00000073598.6	FNDC8	0.21588	0.447656	0.66067	1	0.928039702233251	KMT2A(2)_T	0	0
ENSG00000206737.1	RNVU1-18	0.21585	0.762233	0.88004	0.533333333333333	0.508684863523573	KMT2A(2)_T	0	0
ENSG00000180662.8	RPL21P8	0.21584	0.637296	0.80167	0.8	0.726220016542597	KMT2A(2)_T	0	0
ENSG00000214941.8	ZSWIM7	0.21575	0.0554046	0.18451	1	1	KMT2A(2)_T	0	0
ENSG00000183778.17	B3GALT5	0.21574	0.812267	0.90706	0.4	0.41852770885029	KMT2A(2)_T	0	0
ENSG00000267274.1		0.21571	0.302229	0.52915	1	0.991728701406121	KMT2A(2)_T	0	0
ENSG00000187952.9	HS6ST1P1	0.2157	0.527198	0.72278	0.933333333333333	0.903225806451613	KMT2A(2)_T	0	0
ENSG00000237836.6	PHKA2-AS1	0.21568	0.178302	0.38754	1	0.99586435070306	KMT2A(2)_T	0	0
ENSG00000227259.2	HMGN2P22	0.21566	0.738966	0.86653	0.666666666666667	0.351530190239868	KMT2A(2)_T	0	0
ENSG00000167085.13	PHB1	0.2156	0.143385	0.33895	1	1	KMT2A(2)_T	0	1
ENSG00000152611.12	CAPSL	0.21557	0.781826	0.89031	0.266666666666667	0.467328370554177	KMT2A(2)_T	0	0
ENSG00000173905.9	GOLIM4	0.21538	0.182066	0.39215	1	1	KMT2A(2)_T	1	0
ENSG00000264247.2	ZNF407-AS1	0.21536	0.164826	0.36979	1	1	KMT2A(2)_T	0	0
ENSG00000275381.1		0.21535	0.539745	0.7322	1	0.809760132340777	KMT2A(2)_T	0	0
ENSG00000164068.16	RNF123	0.2153	0.135386	0.32705	1	1	KMT2A(2)_T	0	0
ENSG00000184906.11		0.21523	0.81911		0.4	0.197684036393714	KMT2A(2)_T	0	0
ENSG00000213645.2	SLC25A1P3	0.21522	0.714052	0.85141	0.466666666666667	0.389578163771712	KMT2A(2)_T	0	0
ENSG00000105694.3	ELOCP28	0.21517	0.503761	0.70484	0.933333333333333	0.842845326716294	KMT2A(2)_T	0	0
ENSG00000121318.2	TAS2R10	0.21516	0.573536	0.75766	1	0.909015715467328	KMT2A(2)_T	0	0
ENSG00000261334.1		0.21511	0.628706	0.79603	1	0.808105872622002	KMT2A(2)_T	0	0
ENSG00000252797.1	RN7SKP272	0.21504	0.570044	0.7552	1	0.84863523573201	KMT2A(2)_T	0	0
ENSG00000265962.1	GACAT2	0.21503	0.742376	0.86881	0.733333333333333	0.449131513647643	KMT2A(2)_T	0	0
ENSG00000136286.16	MYO1G	0.21499	0.163736	0.36813	1	1	KMT2A(2)_T	0	0
ENSG00000282840.1		0.21498	0.59851	0.77548	0.8	0.746071133167907	KMT2A(2)_T	0	0
ENSG00000174721.10	FGFBP3	0.21496	0.203065	0.41877	1	1	KMT2A(2)_T	0	0
ENSG00000273117.1	INSIG1-DT	0.21489	0.303746	0.53092	1	0.999172870140612	KMT2A(2)_T	0	0
ENSG00000278238.1	CKAP2-DT	0.21482	0.267386	0.49311	1	0.999172870140612	KMT2A(2)_T	0	0
ENSG00000274214.1		0.2148	0.669795	0.82342	0.933333333333333	0.758478081058726	KMT2A(2)_T	0	0
ENSG00000175106.17	TVP23C	0.21478	0.428117	0.6446	1	1	KMT2A(2)_T	0	0
ENSG00000253923.2		0.21474	0.606326	0.781	0.733333333333333	0.698097601323408	KMT2A(2)_T	0	0
ENSG00000172404.5	DNAJB7	0.21472	0.309851	0.53715	1	0.99586435070306	KMT2A(2)_T	0	0
ENSG00000271466.1	CICP24	0.21468	0.785139		0.266666666666667	0.211745244003309	KMT2A(2)_T	0	0
ENSG00000198585.12	NUDT16	0.21465	0.253586	0.47787	1	1	KMT2A(2)_T	0	0
ENSG00000124097.7	HMGB1P1	0.21464	0.290784	0.51756	1	0.999172870140612	KMT2A(2)_T	0	0
ENSG00000140057.9	AK7	0.21452	0.582038	0.76426	1	0.963606286186931	KMT2A(2)_T	0	0
ENSG00000249816.7	LINC00964	0.2145	0.628066	0.79572	0.933333333333333	0.894954507857734	KMT2A(2)_T	0	0
ENSG00000092931.11	MFSD11	0.21441	0.0175034	0.084428	1	1	KMT2A(2)_T	0	0
ENSG00000198130.16	HIBCH	0.21436	0.154564	0.355	1	1	KMT2A(2)_T	0	0
ENSG00000257808.1		0.21424	0.720179		0.466666666666667	0.349048800661704	KMT2A(2)_T	0	0
ENSG00000136574.18	GATA4	0.21418	0.840224	0.92168	0.2	0.224979321753515	KMT2A(2)_T	0	1
ENSG00000235863.4	B3GALT4	0.21418	0.195996	0.40984	1	1	KMT2A(2)_T	0	0
ENSG00000264107.1	MIR4733HG	0.2141	0.330302	0.55631	1	0.995037220843672	KMT2A(2)_T	0	0
ENSG00000207435.1	RNU6-114P	0.21407	0.82691		0.133333333333333	0.194375516956162	KMT2A(2)_T	0	0
ENSG00000247735.2	KCTD13-DT	0.21407	0.332947	0.55888	1	0.987593052109181	KMT2A(2)_T	0	0
ENSG00000166979.13	EVA1C	0.21402	0.507934	0.70763	1	0.99586435070306	KMT2A(2)_T	0	0
ENSG00000213055.3	EEF1B2P7	0.21396	0.351137	0.57635	1	0.993382961124897	KMT2A(2)_T	0	0
ENSG00000227009.1	FUNDC2P4	0.21384	0.574359	0.75841	0.733333333333333	0.80893300248139	KMT2A(2)_T	0	0
ENSG00000231563.2		0.21375	0.190229	0.40289	1	0.996691480562448	KMT2A(2)_T	0	0
ENSG00000198870.8	STKLD1	0.21374	0.206755	0.42368	1	0.999172870140612	KMT2A(2)_T	0	0
ENSG00000116209.12	TMEM59	0.21372	0.0244784	0.10621	1	1	KMT2A(2)_T	0	0
ENSG00000184992.13	BRI3BP	0.21351	0.294913	0.52176	1	1	KMT2A(2)_T	1	0
ENSG00000213904.9	LIPE-AS1	0.21351	0.230253	0.45116	1	0.99586435070306	KMT2A(2)_T	0	0
ENSG00000275665.1		0.21351	0.564558	0.75085	0.8	0.842018196856906	KMT2A(2)_T	0	0
ENSG00000161180.11	CCDC116	0.21344	0.313303	0.54035	1	0.994210090984284	KMT2A(2)_T	0	0
ENSG00000199975.1	RN7SKP243	0.21341	0.514329	0.71304	0.933333333333333	0.857733664185277	KMT2A(2)_T	0	0
ENSG00000260861.6		0.2134	0.651812	0.81116	0.8	0.655086848635236	KMT2A(2)_T	0	0
ENSG00000132424.16	PNISR	0.21337	0.0753086	0.22476	1	1	KMT2A(2)_T	0	0
ENSG00000127399.15	LRRC61	0.21332	0.462809	0.67231	1	0.998345740281224	KMT2A(2)_T	0	0
ENSG00000267106.8	ZNF561-AS1	0.21328	0.177635	0.38665	1	1	KMT2A(2)_T	0	0
ENSG00000256019.1	TAS2R63P	0.21325	0.581456	0.76388	0.8	0.8287841191067	KMT2A(2)_T	0	0
ENSG00000251495.1	PPIAP11	0.21324	0.190488	0.40311	1	1	KMT2A(2)_T	0	0
ENSG00000278685.4	IQCA1L	0.21324	0.661141	0.81785	0.8	0.737799834574028	KMT2A(2)_T	0	0
ENSG00000188177.14	ZC3H6	0.21321	0.246238	0.46971	1	1	KMT2A(2)_T	0	1
ENSG00000199667.1		0.21312	0.650018	0.81015	0.666666666666667	0.650951199338296	KMT2A(2)_T	0	0
ENSG00000184221.13	OLIG1	0.21304	0.59793	0.77505	1	0.997518610421836	KMT2A(2)_T	0	1
ENSG00000237039.1	RPS28P4	0.21301	0.398693	0.61935	1	0.999172870140612	KMT2A(2)_T	0	0
ENSG00000277479.1		0.213	0.546931	0.73783	0.933333333333333	0.822994210090984	KMT2A(2)_T	0	0
ENSG00000115350.12	POLE4	0.21283	0.206551	0.42349	1	1	KMT2A(2)_T	0	1
ENSG00000144579.8	CTDSP1	0.21283	0.0560436	0.18597	1	1	KMT2A(2)_T	0	0
ENSG00000177917.11	ARL6IP6	0.2128	0.0596732	0.19295	1	1	KMT2A(2)_T	0	0
ENSG00000100300.18	TSPO	0.21277	0.328391	0.55446	1	1	KMT2A(2)_T	0	0
ENSG00000273155.1		0.21277	0.682361	0.83229	0.533333333333333	0.45409429280397	KMT2A(2)_T	0	0
ENSG00000263956.6	NBPF11	0.21275	0.097395	0.26456	1	1	KMT2A(2)_T	0	0
ENSG00000257800.1	FNBP1P1	0.21274	0.347722	0.57296	1	0.997518610421836	KMT2A(2)_T	0	0
ENSG00000137168.8	PPIL1	0.21272	0.254724	0.47916	1	1	KMT2A(2)_T	0	0
ENSG00000121089.4	NACA3P	0.21266	0.3956	0.61695	1	0.999172870140612	KMT2A(2)_T	0	0
ENSG00000274461.2	LINC02930	0.21265	0.510616	0.70981	0.933333333333333	0.977667493796526	KMT2A(2)_T	0	0
ENSG00000233570.2	LINC00690	0.21252	0.834879		0.133333333333333	0.181141439205955	KMT2A(2)_T	0	0
ENSG00000182484.15	WASH6P	0.21249	0.347476	0.57283	1	1	KMT2A(2)_T	0	0
ENSG00000187741.15	FANCA	0.21249	0.201047	0.41659	1	1	KMT2A(2)_T	0	1
ENSG00000235238.1	SUMO2P1	0.21239	0.231508	0.45262	1	0.998345740281224	KMT2A(2)_T	0	0
ENSG00000160325.15	CACFD1	0.21232	0.313624	0.54064	1	1	KMT2A(2)_T	0	0
ENSG00000167925.16	GHDC	0.2123	0.108794	0.28396	1	1	KMT2A(2)_T	0	0
ENSG00000104783.14	KCNN4	0.21229	0.253516	0.47776	1	1	KMT2A(2)_T	0	0
ENSG00000232894.1	MRPS31P2	0.21225	0.524167	0.72049	0.8	0.885028949545079	KMT2A(2)_T	0	0
ENSG00000231655.1	EMP2P1	0.21223	0.500689	0.70275	1	0.918114143920596	KMT2A(2)_T	0	0
ENSG00000162585.17	FAAP20	0.21216	0.0991508	0.26778	1	1	KMT2A(2)_T	0	0
ENSG00000144283.22	PKP4	0.21213	0.22513	0.44524	1	1	KMT2A(2)_T	0	0
ENSG00000144045.14	DQX1	0.21212	0.488981	0.6936	1	0.983457402812241	KMT2A(2)_T	0	0
ENSG00000117640.18	MTFR1L	0.21211	0.0299234	0.12141	1	1	KMT2A(2)_T	0	0
ENSG00000112651.12	MRPL2	0.2121	0.126835	0.3131	1	1	KMT2A(2)_T	0	0
ENSG00000197603.15	CPLANE1	0.21209	0.187386	0.39882	1	1	KMT2A(2)_T	0	0
ENSG00000197951.10	ZNF71	0.21209	0.118497	0.30006	1	1	KMT2A(2)_T	0	1
ENSG00000250948.1		0.21208	0.419112	0.63684	0.933333333333333	0.962779156327543	KMT2A(2)_T	0	0
ENSG00000139914.6	FITM1	0.21206	0.222343	0.44211	1	1	KMT2A(2)_T	0	0
ENSG00000259999.1		0.21206	0.621829	0.79162	0.733333333333333	0.76095947063689	KMT2A(2)_T	0	0
ENSG00000286220.1		0.21201	0.477342	0.68432	1	0.969396195202647	KMT2A(2)_T	0	0
ENSG00000198113.3	TOR4A	0.21198	0.227205	0.44776	1	1	KMT2A(2)_T	0	0
ENSG00000222035.4	KIAA2012-AS1	0.21185	0.701838	0.84437	0.6	0.464846980976013	KMT2A(2)_T	0	0
ENSG00000279730.2	KMT5AP1	0.2118	0.371364	0.59562	1	0.979321753515302	KMT2A(2)_T	0	0
ENSG00000130713.16	EXOSC2	0.21179	0.0375651	0.14218	1	1	KMT2A(2)_T	0	0
ENSG00000246089.3	MCPH1-DT	0.21173	0.225655	0.44581	1	0.999172870140612	KMT2A(2)_T	0	0
ENSG00000259404.5	EFL1P1	0.21171	0.664951	0.82035	0.866666666666667	0.770057899090157	KMT2A(2)_T	0	0
ENSG00000187688.15	TRPV2	0.21158	0.209181	0.42677	1	1	KMT2A(2)_T	1	0
ENSG00000149932.17	TMEM219	0.21156	0.0677898	0.20997	1	1	KMT2A(2)_T	0	0
ENSG00000189149.12	ABCA15P	0.21153	0.449521	0.66229	1	0.980976013234078	KMT2A(2)_T	0	0
ENSG00000287626.1		0.21147	0.507303	0.70737	1	0.980976013234078	KMT2A(2)_T	0	0
ENSG00000167136.7	ENDOG	0.21145	0.319671	0.54615	1	0.999172870140612	KMT2A(2)_T	0	0
ENSG00000275835.5	TUBGCP5	0.21143	0.118475	0.30003	1	1	KMT2A(2)_T	0	0
ENSG00000148335.15	NTMT1	0.21135	0.0753961	0.22493	1	1	KMT2A(2)_T	0	0
ENSG00000203684.5	IBA57-DT	0.21135	0.288166	0.5146	1	0.99586435070306	KMT2A(2)_T	0	0
ENSG00000124523.16	SIRT5	0.21134	0.169112	0.37588	1	1	KMT2A(2)_T	0	0
ENSG00000160199.15	PKNOX1	0.21126	0.0520869	0.17736	1	1	KMT2A(2)_T	0	1
ENSG00000254593.1	OR7E126P	0.21126	0.500017	0.70246	1	0.943755169561621	KMT2A(2)_T	0	0
ENSG00000270959.1	LPP-AS2	0.21126	0.205292	0.42174	1	1	KMT2A(2)_T	0	0
ENSG00000255342.1		0.21122	0.766246		0.4	0.267162944582299	KMT2A(2)_T	0	0
ENSG00000166272.18	WBP1L	0.21112	0.286349	0.51286	1	1	KMT2A(2)_T	0	0
ENSG00000227850.1	SEPTIN2P1	0.21102	0.528401	0.72384	0.933333333333333	0.807278742762614	KMT2A(2)_T	0	0
ENSG00000188186.10	LAMTOR4	0.21097	0.150006	0.34862	1	1	KMT2A(2)_T	0	0
ENSG00000104408.11	EIF3E	0.21092	0.119373	0.30132	1	1	KMT2A(2)_T	0	0
ENSG00000183496.6	MEX3B	0.2109	0.465811	0.67462	1	1	KMT2A(2)_T	0	0
ENSG00000140694.17	PARN	0.21088	0.00814885	0.049155	1	1	KMT2A(2)_T	0	0
ENSG00000185958.10	FAM186A	0.21086	0.532188	0.72649	1	0.95616211745244	KMT2A(2)_T	0	0
ENSG00000124784.9	RIOK1	0.21085	0.0587565	0.19108	1	1	KMT2A(2)_T	0	0
ENSG00000269609.6	C10orf95-AS1	0.21083	0.202181	0.41786	1	1	KMT2A(2)_T	0	0
ENSG00000136521.13	NDUFB5	0.21081	0.0796609	0.23295	1	1	KMT2A(2)_T	0	0
ENSG00000156482.11	RPL30	0.21081	0.196351	0.41039	1	1	KMT2A(2)_T	0	0
ENSG00000234371.6	RPSAP31	0.21079	0.597717	0.77491	1	0.80893300248139	KMT2A(2)_T	0	0
ENSG00000072682.19	P4HA2	0.21073	0.437298	0.65225	1	0.999172870140612	KMT2A(2)_T	1	0
ENSG00000093009.11	CDC45	0.21073	0.404418	0.62434	1	1	KMT2A(2)_T	0	0
ENSG00000051009.11	FHIP1B	0.21072	0.112992	0.29124	1	1	KMT2A(2)_T	0	0
ENSG00000085662.14	AKR1B1	0.2107	0.265928	0.49151	1	1	KMT2A(2)_T	0	0
ENSG00000174038.13	C9orf131	0.21068	0.538106	0.73097	1	0.985111662531017	KMT2A(2)_T	0	0
ENSG00000251730.1		0.21068	0.666768	0.82163	0.666666666666667	0.502894954507858	KMT2A(2)_T	0	0
ENSG00000234383.1	CTBP2P8	0.21067	0.554308	0.74321	0.933333333333333	0.850289495450786	KMT2A(2)_T	0	0
ENSG00000278879.1		0.2106	0.44612	0.65944	1	0.993382961124897	KMT2A(2)_T	0	0
ENSG00000188452.14	CERKL	0.21058	0.435694	0.65092	1	0.991728701406121	KMT2A(2)_T	0	0
ENSG00000169116.11	PARM1	0.21056	0.566245	0.7522	1	0.994210090984284	KMT2A(2)_T	1	0
ENSG00000243155.1		0.21056	0.398602	0.61928	1	0.973531844499586	KMT2A(2)_T	0	0
ENSG00000188599.17	NPIPP1	0.21055	0.231821	0.45285	1	0.999172870140612	KMT2A(2)_T	0	0
ENSG00000257137.7	LINC02874	0.21047	0.73597	0.86473	0.466666666666667	0.453267162944582	KMT2A(2)_T	0	0
ENSG00000273010.1		0.21045	0.331252	0.55727	1	0.996691480562448	KMT2A(2)_T	0	0
ENSG00000182473.22	EXOC7	0.21038	0.0139931	0.071935	1	1	KMT2A(2)_T	0	0
ENSG00000267729.1		0.21037	0.683814	0.83318	0.666666666666667	0.539288668320926	KMT2A(2)_T	0	0
ENSG00000168792.5	ABHD15	0.21034	0.209747	0.42721	1	1	KMT2A(2)_T	0	0
ENSG00000145592.14	RPL37	0.21029	0.196686	0.4108	1	1	KMT2A(2)_T	0	0
ENSG00000170962.13	PDGFD	0.21029	0.578671	0.76161	1	0.991728701406121	KMT2A(2)_T	0	0
ENSG00000140525.19	FANCI	0.21026	0.231775	0.45285	1	1	KMT2A(2)_T	0	0
ENSG00000242457.1	RBBP4P2	0.2102	0.271939	0.49755	1	0.998345740281224	KMT2A(2)_T	0	0
ENSG00000229638.1	RPL4P4	0.21018	0.215503	0.43426	1	1	KMT2A(2)_T	0	0
ENSG00000241219.1		0.21016	0.56061	0.74799	0.8	0.837882547559967	KMT2A(2)_T	0	0
ENSG00000005206.17	SPPL2B	0.21015	0.123426	0.30762	1	1	KMT2A(2)_T	1	0
ENSG00000180822.12	PSMG4	0.21015	0.11078	0.28737	1	1	KMT2A(2)_T	0	0
ENSG00000177427.13	MIEF2	0.21007	0.131787	0.32117	1	1	KMT2A(2)_T	0	0
ENSG00000198553.9	KCNRG	0.21001	0.27914	0.50508	1	0.999172870140612	KMT2A(2)_T	0	0
ENSG00000285943.1		0.21	0.295751	0.52245	1	0.990074441687345	KMT2A(2)_T	0	0
ENSG00000271270.7	TMCC1-DT	0.20996	0.43382	0.64929	1	1	KMT2A(2)_T	0	0
ENSG00000224563.1	LPP-AS1	0.20994	0.750273	0.87273	0.6	0.433416046319272	KMT2A(2)_T	0	0
ENSG00000267796.8	LIN37	0.20993	0.185021	0.39598	1	1	KMT2A(2)_T	0	0
ENSG00000182093.16	GET1	0.20987	0.144108	0.34003	1	1	KMT2A(2)_T	0	0
ENSG00000228236.2	TXNP5	0.20987	0.654305	0.81304	1	0.833746898263027	KMT2A(2)_T	0	0
ENSG00000225032.5		0.20985	0.288362	0.51479	1	1	KMT2A(2)_T	0	0
ENSG00000101890.5	GUCY2F	0.20965	0.684034	0.83329	1	0.735318444995864	KMT2A(2)_T	0	0
ENSG00000204802.3	FAM88C	0.20965	0.640238	0.80369	0.666666666666667	0.556658395368073	KMT2A(2)_T	0	0
ENSG00000213540.3	TXN2P1	0.2096	0.587306	0.76753	0.733333333333333	0.866832092638544	KMT2A(2)_T	0	0
ENSG00000174501.14	ANKRD36C	0.20957	0.311577	0.53859	1	1	KMT2A(2)_T	0	0
ENSG00000250299.6	MRPS31P4	0.20956	0.264867	0.49036	1	0.995037220843672	KMT2A(2)_T	0	0
ENSG00000070061.16	ELP1	0.20953	0.0543157	0.18221	1	1	KMT2A(2)_T	0	0
ENSG00000099308.10	MAST3	0.2095	0.238885	0.46095	1	1	KMT2A(2)_T	0	0
ENSG00000197943.10	PLCG2	0.20944	0.108874	0.28407	1	1	KMT2A(2)_T	0	0
ENSG00000235582.2		0.20941	0.377273	0.60084	1	0.992555831265509	KMT2A(2)_T	0	0
ENSG00000107829.15	FBXW4	0.20928	0.0522475	0.17771	1	1	KMT2A(2)_T	0	0
ENSG00000111796.4	KLRB1	0.20928	0.537422	0.73044	1	0.998345740281224	KMT2A(2)_T	1	0
ENSG00000271236.1	SUMO2P15	0.20926	0.529062	0.72423	1	0.841191066997519	KMT2A(2)_T	0	0
ENSG00000205583.13	STAG3L1	0.20924	0.276499	0.50266	1	0.999172870140612	KMT2A(2)_T	0	0
ENSG00000259000.1	DOCK11P1	0.20918	0.467084	0.67561	1	0.961952026468155	KMT2A(2)_T	0	0
ENSG00000067225.18	PKM	0.20913	0.217953	0.43702	1	1	KMT2A(2)_T	0	0
ENSG00000134330.19	IAH1	0.20913	0.0168064	0.082161	1	1	KMT2A(2)_T	0	0
ENSG00000224221.1	RPS6P8	0.20912	0.584947	0.76625	0.866666666666667	0.821339950372208	KMT2A(2)_T	0	0
ENSG00000119203.14	CPSF3	0.2091	0.0246796	0.10678	1	1	KMT2A(2)_T	0	0
ENSG00000283667.1		0.20909	0.533896	0.72763	0.933333333333333	0.921422663358147	KMT2A(2)_T	0	0
ENSG00000137802.14	MAPKBP1	0.20907	0.237245	0.45908	1	1	KMT2A(2)_T	0	0
ENSG00000252269.1	RNU4ATAC12P	0.20906	0.526253	0.72209	0.933333333333333	0.903225806451613	KMT2A(2)_T	0	0
ENSG00000257872.1		0.20906	0.788298		0.4	0.244003308519438	KMT2A(2)_T	0	0
ENSG00000167535.8	CACNB3	0.20905	0.369978	0.59445	1	0.999172870140612	KMT2A(2)_T	0	0
ENSG00000223431.1	MTND6P21	0.20893	0.613665	0.78594	0.733333333333333	0.722911497105046	KMT2A(2)_T	0	0
ENSG00000227946.1	INO80D-AS1	0.2089	0.22245	0.44219	1	1	KMT2A(2)_T	0	0
ENSG00000152582.14	SPEF2	0.20889	0.393437	0.61507	1	1	KMT2A(2)_T	0	0
ENSG00000136935.14	GOLGA1	0.20885	0.0836858	0.24053	1	1	KMT2A(2)_T	0	0
ENSG00000269553.1		0.20882	0.607073	0.78142	0.8	0.897435897435897	KMT2A(2)_T	0	0
ENSG00000031003.10	FAM13B	0.2088	0.0742611	0.22279	1	1	KMT2A(2)_T	0	0
ENSG00000164879.7	CA3	0.20878	0.59942	0.77592	1	0.974358974358974	KMT2A(2)_T	0	0
ENSG00000119906.13	SLF2	0.20876	0.129505	0.31711	1	1	KMT2A(2)_T	0	0
ENSG00000130182.8	ZSCAN10	0.20874	0.494464	0.69795	1	0.959470636889992	KMT2A(2)_T	0	1
ENSG00000144848.11	ATG3	0.2086	0.0781373	0.23002	1	1	KMT2A(2)_T	0	0
ENSG00000230779.1	RPLP0P4	0.20858	0.609181	0.78271	0.866666666666667	0.731182795698925	KMT2A(2)_T	0	0
ENSG00000228312.1	GAPDHP45	0.20856	0.682912	0.83265	0.6	0.584780810587262	KMT2A(2)_T	0	0
ENSG00000204351.12	SKIC2	0.20853	0.0383517	0.14431	1	1	KMT2A(2)_T	0	0
ENSG00000161395.14	PGAP3	0.20851	0.0915472	0.25437	1	1	KMT2A(2)_T	0	0
ENSG00000214223.4	HNRNPA1P10	0.20851	0.277743	0.50398	1	1	KMT2A(2)_T	0	0
ENSG00000228779.1		0.20846	0.458854	0.66925	0.933333333333333	0.983457402812241	KMT2A(2)_T	0	0
ENSG00000280780.2	JAKMIP2-AS1	0.20838	0.72048	0.85483	0.6	0.548387096774194	KMT2A(2)_T	0	0
ENSG00000279235.1		0.20833	0.466065	0.67479	1	0.979321753515302	KMT2A(2)_T	0	0
ENSG00000270892.1		0.2083	0.826702	0.915	0.4	0.329197684036394	KMT2A(2)_T	0	0
ENSG00000259502.1		0.20826	0.562353	0.74911	0.933333333333333	0.827129859387924	KMT2A(2)_T	0	0
ENSG00000237190.4	CDKN2AIPNL	0.20822	0.0416536	0.15266	1	1	KMT2A(2)_T	0	0
ENSG00000207445.1	SNORD15B	0.20811	0.362748	0.58758	1	0.998345740281224	KMT2A(2)_T	0	0
ENSG00000144407.9	PTH2R	0.20809	0.618251	0.78884	1	0.985111662531017	KMT2A(2)_T	0	0
ENSG00000023839.12	ABCC2	0.20808	0.287335	0.51389	1	0.999172870140612	KMT2A(2)_T	1	0
ENSG00000153923.10	CLCA3P	0.20802	0.648816	0.80924	0.733333333333333	0.688999172870141	KMT2A(2)_T	0	0
ENSG00000231619.1	ANAPC15P1	0.20802	0.799465		0.333333333333333	0.207609594706369	KMT2A(2)_T	0	0
ENSG00000129646.14	QRICH2	0.208	0.315085	0.54203	1	1	KMT2A(2)_T	0	0
ENSG00000267526.1		0.20798	0.51172	0.71059	0.933333333333333	0.923904052936311	KMT2A(2)_T	0	0
ENSG00000006715.16	VPS41	0.20784	0.137071	0.32948	1	1	KMT2A(2)_T	0	0
ENSG00000124549.14	BTN2A3P	0.20781	0.274862	0.50078	1	0.999172870140612	KMT2A(2)_T	0	0
ENSG00000229195.1		0.20779	0.593715	0.77189	0.933333333333333	0.812241521918941	KMT2A(2)_T	0	0
ENSG00000125810.10	CD93	0.20777	0.534722	0.72834	1	1	KMT2A(2)_T	0	0
ENSG00000151338.18	MIPOL1	0.20775	0.745825	0.87081	0.866666666666667	0.724565756823821	KMT2A(2)_T	0	0
ENSG00000245330.4	DEPTOR-AS1	0.20771	0.490999	0.69525	1	0.970223325062035	KMT2A(2)_T	0	0
ENSG00000281344.1	HELLPAR	0.2077	0.394693	0.61617	1	1	KMT2A(2)_T	0	0
ENSG00000188026.13	RILPL1	0.20764	0.376416	0.60032	1	1	KMT2A(2)_T	0	0
ENSG00000238184.1	CD81-AS1	0.20764	0.465407	0.6743	1	0.993382961124897	KMT2A(2)_T	0	0
ENSG00000205105.6	COX17P1	0.20758	0.536851	0.73001	1	0.875930521091811	KMT2A(2)_T	0	0
ENSG00000233695.2	GAS6-AS1	0.20755	0.506302	0.70656	1	1	KMT2A(2)_T	0	0
ENSG00000111445.14	RFC5	0.20752	0.0790978	0.23187	1	1	KMT2A(2)_T	0	0
ENSG00000117408.11	IPO13	0.20751	0.210661	0.42831	1	1	KMT2A(2)_T	0	0
ENSG00000115486.12	GGCX	0.20748	0.0503972	0.17363	1	1	KMT2A(2)_T	1	0
ENSG00000260572.1	PPM1L-DT	0.20748	0.452977	0.66487	1	0.988420181968569	KMT2A(2)_T	0	0
ENSG00000001497.18	LAS1L	0.20747	0.0149559	0.075484	1	1	KMT2A(2)_T	0	0
ENSG00000248275.2	TRIM52-AS1	0.20743	0.238341	0.46029	1	1	KMT2A(2)_T	0	0
ENSG00000178460.18	MCMDC2	0.20741	0.347687	0.57296	1	0.999172870140612	KMT2A(2)_T	0	0
ENSG00000118231.5	CRYGD	0.20735	0.748498	0.872	0.8	0.813895781637717	KMT2A(2)_T	0	0
ENSG00000257790.1	EIF4A1P4	0.20732	0.307803	0.53519	1	0.999172870140612	KMT2A(2)_T	0	0
ENSG00000242531.1		0.20724	0.521256	0.7182	1	0.91232423490488	KMT2A(2)_T	0	0
ENSG00000260507.1		0.20724	0.720574	0.85485	0.533333333333333	0.538461538461538	KMT2A(2)_T	0	0
ENSG00000224863.3	LINC01398	0.20716	0.574134	0.75826	0.866666666666667	0.85277088502895	KMT2A(2)_T	0	0
ENSG00000102967.12	DHODH	0.20714	0.171526	0.37882	1	1	KMT2A(2)_T	0	0
ENSG00000105072.9	C19orf44	0.20699	0.237301	0.45916	1	1	KMT2A(2)_T	0	0
ENSG00000196678.14	ERI2	0.20699	0.313326	0.54037	1	1	KMT2A(2)_T	0	0
ENSG00000158710.15	TAGLN2	0.20696	0.194409	0.4079	1	1	KMT2A(2)_T	1	0
ENSG00000106689.11	LHX2	0.20693	0.691539	0.83787	0.533333333333333	0.647642679900744	KMT2A(2)_T	0	1
ENSG00000176920.13	FUT2	0.20693	0.385511	0.6085	1	0.993382961124897	KMT2A(2)_T	0	0
ENSG00000150527.17	MIA2	0.20686	0.0177153	0.085187	1	1	KMT2A(2)_T	0	0
ENSG00000112335.15	SNX3	0.20684	0.0364471	0.13933	1	1	KMT2A(2)_T	0	0
ENSG00000278794.1		0.20682	0.5666	0.75244	0.866666666666667	0.805624483043838	KMT2A(2)_T	0	0
ENSG00000267571.1		0.20677	0.178713	0.38813	1	0.998345740281224	KMT2A(2)_T	0	0
ENSG00000184925.12	LCN12	0.20675	0.429029	0.64526	1	0.992555831265509	KMT2A(2)_T	0	0
ENSG00000198840.2	MT-ND3	0.20672	0.364628	0.58973	1	1	KMT2A(2)_T	0	0
ENSG00000136319.12	TTC5	0.20667	0.0776991	0.22932	1	1	KMT2A(2)_T	0	0
ENSG00000250848.1	PPP4R2P1	0.20667	0.376478	0.60036	1	0.998345740281224	KMT2A(2)_T	0	0
ENSG00000248494.1	LNX1-AS2	0.20661	0.845014		0.266666666666667	0.17535153019024	KMT2A(2)_T	0	0
ENSG00000154654.15	NCAM2	0.2066	0.715555	0.85219	1	0.904880066170389	KMT2A(2)_T	1	0
ENSG00000232587.1	EEF1A1P3	0.20658	0.42699	0.6438	1	0.998345740281224	KMT2A(2)_T	0	0
ENSG00000287413.1		0.20655	0.823146		0.266666666666667	0.221670802315964	KMT2A(2)_T	0	0
ENSG00000226205.1	RPS3AP27	0.2065	0.628815	0.79606	0.933333333333333	0.823821339950372	KMT2A(2)_T	0	0
ENSG00000124449.7	IRGC	0.20649	0.61675	0.78781	0.866666666666667	0.834574028122415	KMT2A(2)_T	0	0
ENSG00000116922.14	C1orf109	0.20648	0.181869	0.39188	1	1	KMT2A(2)_T	0	0
ENSG00000214455.4	RCN1P2	0.20647	0.669717	0.82337	0.6	0.481389578163772	KMT2A(2)_T	0	0
ENSG00000237797.1	MACORIS	0.20641	0.563473	0.74994	0.8	0.84863523573201	KMT2A(2)_T	0	0
ENSG00000186088.16	GSAP	0.20639	0.354831	0.57984	1	1	KMT2A(2)_T	0	0
ENSG00000215910.7	C1orf167	0.20634	0.638695	0.80242	0.666666666666667	0.748552522746071	KMT2A(2)_T	0	0
ENSG00000286050.1		0.20631	0.724314	0.85691	0.666666666666667	0.444168734491315	KMT2A(2)_T	0	0
ENSG00000125813.13	PAX1	0.20629	0.843609		0.2	0.221670802315964	KMT2A(2)_T	0	1
ENSG00000153363.13	LINC00467	0.20628	0.233982	0.45566	1	1	KMT2A(2)_T	0	0
ENSG00000174799.11	CEP135	0.20623	0.113496	0.292	1	1	KMT2A(2)_T	0	0
ENSG00000105698.16	USF2	0.2062	0.0342731	0.13362	1	1	KMT2A(2)_T	0	1
ENSG00000170322.14	NFRKB	0.2062	0.0799524	0.23351	1	1	KMT2A(2)_T	0	1
ENSG00000225578.1	NCBP2-AS1	0.20616	0.371052	0.59536	1	0.990901571546733	KMT2A(2)_T	0	0
ENSG00000012048.23	BRCA1	0.20612	0.393697	0.61523	1	1	KMT2A(2)_T	0	1
ENSG00000149547.15	EI24	0.20612	0.0833778	0.2398	1	1	KMT2A(2)_T	0	0
ENSG00000225610.1		0.20605	0.758163	0.87709	0.333333333333333	0.340777502067825	KMT2A(2)_T	0	0
ENSG00000275580.1		0.20605	0.456329	0.66732	1	0.971877584780811	KMT2A(2)_T	0	0
ENSG00000235079.1	ZRANB2-AS1	0.20598	0.409368	0.62821	1	0.980976013234078	KMT2A(2)_T	0	0
ENSG00000273474.1		0.20598	0.52714	0.72273	1	0.889164598842018	KMT2A(2)_T	0	0
ENSG00000203772.7	SPRN	0.20596	0.530507	0.72533	1	0.946236559139785	KMT2A(2)_T	0	0
ENSG00000125703.15	ATG4C	0.20589	0.246858	0.47038	1	1	KMT2A(2)_T	0	0
ENSG00000260989.1		0.20579	0.544377	0.7358	0.933333333333333	0.796526054590571	KMT2A(2)_T	0	0
ENSG00000272316.1		0.20579	0.222698	0.44251	1	0.999172870140612	KMT2A(2)_T	0	0
ENSG00000268744.1		0.20572	0.547818	0.73841	0.866666666666667	0.794871794871795	KMT2A(2)_T	0	0
ENSG00000223013.1	RNA5SP344	0.20571	0.699847	0.84328	0.6	0.574855252274607	KMT2A(2)_T	0	0
ENSG00000102710.20	SUPT20H	0.20565	0.0970041	0.26383	1	1	KMT2A(2)_T	0	0
ENSG00000047315.17	POLR2B	0.20564	0.10023	0.26973	1	1	KMT2A(2)_T	0	1
ENSG00000285616.1		0.20563	0.700562	0.84383	0.866666666666667	0.712158808933002	KMT2A(2)_T	0	0
ENSG00000174206.13	KICS2	0.20559	0.125435	0.31081	1	1	KMT2A(2)_T	0	0
ENSG00000205181.7	LINC00654	0.20558	0.572045	0.75661	1	0.999172870140612	KMT2A(2)_T	0	0
ENSG00000175800.5	OR52B3P	0.20556	0.663538	0.81954	0.733333333333333	0.623655913978495	KMT2A(2)_T	0	0
ENSG00000228692.2		0.20555	0.63855	0.80237	0.866666666666667	0.771712158808933	KMT2A(2)_T	0	0
ENSG00000228701.2	TNKS2-DT	0.20545	0.402821	0.6232	1	0.984284532671629	KMT2A(2)_T	0	0
ENSG00000128294.16	TPST2	0.20544	0.139592	0.33331	1	1	KMT2A(2)_T	0	0
ENSG00000273061.1	CDC37L1-DT	0.20542	0.153004	0.35297	1	1	KMT2A(2)_T	0	0
ENSG00000142512.15	SIGLEC10	0.2054	0.459452	0.6696	1	1	KMT2A(2)_T	1	0
ENSG00000170876.8	TMEM43	0.2054	0.0753196	0.22478	1	1	KMT2A(2)_T	0	0
ENSG00000198960.11	ARMCX6	0.20536	0.0868816	0.24619	1	1	KMT2A(2)_T	0	0
ENSG00000242636.1	RPL21P129	0.20536	0.756827	0.8763	0.6	0.535153019023987	KMT2A(2)_T	0	0
ENSG00000163531.15	NFASC	0.2053	0.651497	0.8109	0.866666666666667	0.970223325062035	KMT2A(2)_T	1	0
ENSG00000284656.1		0.20528	0.76206	0.87999	0.466666666666667	0.363937138130687	KMT2A(2)_T	0	0
ENSG00000159593.15	NAE1	0.20525	0.0656113	0.20547	1	1	KMT2A(2)_T	0	0
ENSG00000177697.19	CD151	0.20524	0.335252	0.56131	1	1	KMT2A(2)_T	1	0
ENSG00000272696.1		0.2052	0.232274	0.45343	1	0.993382961124897	KMT2A(2)_T	0	0
ENSG00000105662.16	CRTC1	0.20515	0.127005	0.3133	1	1	KMT2A(2)_T	0	1
ENSG00000113643.9	RARS1	0.20512	0.0831494	0.23948	1	1	KMT2A(2)_T	0	0
ENSG00000224259.7	LINC01133	0.20512	0.684994	0.83373	0.933333333333333	0.945409429280397	KMT2A(2)_T	0	0
ENSG00000135211.6	TMEM60	0.20509	0.223913	0.44382	1	1	KMT2A(2)_T	0	0
ENSG00000241654.1	RPL19P18	0.20505	0.784867		0.4	0.227460711331679	KMT2A(2)_T	0	0
ENSG00000225416.1	RPL36AP28	0.20498	0.472091	0.67966	1	0.990074441687345	KMT2A(2)_T	0	0
ENSG00000237943.7	PRKCQ-AS1	0.20498	0.323824	0.55012	1	1	KMT2A(2)_T	0	0
ENSG00000135845.10	PIGC	0.20497	0.0242955	0.10573	1	1	KMT2A(2)_T	0	0
ENSG00000075234.17	TTC38	0.20489	0.194065	0.4074	1	1	KMT2A(2)_T	0	0
ENSG00000111540.16	RAB5B	0.20478	0.172971	0.38072	1	1	KMT2A(2)_T	0	0
ENSG00000226761.3	TAS2R46	0.20476	0.565472	0.75165	0.933333333333333	0.91232423490488	KMT2A(2)_T	0	0
ENSG00000236722.1	RPL27P9	0.20475	0.815091		0.333333333333333	0.254755996691481	KMT2A(2)_T	0	0
ENSG00000180855.16	ZNF443	0.20474	0.319906	0.54637	1	0.994210090984284	KMT2A(2)_T	0	1
ENSG00000268438.1	BNIP3P27	0.20473	0.40507	0.62491	1	0.977667493796526	KMT2A(2)_T	0	0
ENSG00000259926.1		0.20472	0.530074	0.72489	0.866666666666667	0.93217535153019	KMT2A(2)_T	0	0
ENSG00000281106.4	TMEM272	0.20471	0.642339	0.80527	0.933333333333333	0.951199338296112	KMT2A(2)_T	0	0
ENSG00000227973.1	PIN4P1	0.20461	0.384026	0.60723	1	0.97601323407775	KMT2A(2)_T	0	0
ENSG00000285619.1		0.20461	0.673399	0.82623	0.666666666666667	0.714640198511166	KMT2A(2)_T	0	0
ENSG00000109339.24	MAPK10	0.20456	0.536261	0.72963	0.933333333333333	0.996691480562448	KMT2A(2)_T	0	1
ENSG00000105011.9	ASF1B	0.20455	0.428568	0.64506	1	1	KMT2A(2)_T	0	0
ENSG00000187556.7	NANOS3	0.20451	0.456288	0.66731	1	0.992555831265509	KMT2A(2)_T	0	0
ENSG00000223722.3	IFITM3P2	0.20448	0.526749	0.72252	0.933333333333333	0.961124896608768	KMT2A(2)_T	0	0
ENSG00000117906.14	RCN2	0.20447	0.0830631	0.23936	1	1	KMT2A(2)_T	0	0
ENSG00000149929.16	HIRIP3	0.20443	0.263568	0.48902	1	1	KMT2A(2)_T	0	0
ENSG00000123500.10	COL10A1	0.20415	0.517024	0.71504	1	0.985111662531017	KMT2A(2)_T	0	0
ENSG00000168282.6	MGAT2	0.20406	0.32697	0.55299	1	0.985111662531017	KMT2A(2)_T	0	0
ENSG00000239332.6	LINC01119	0.20403	0.405715	0.62531	1	0.983457402812241	KMT2A(2)_T	0	0
ENSG00000147955.17	SIGMAR1	0.20392	0.279251	0.50512	1	1	KMT2A(2)_T	0	0
ENSG00000185013.16	NT5C1B	0.20391	0.506584	0.70674	0.8	0.891645988420182	KMT2A(2)_T	0	0
ENSG00000115207.13	GTF3C2	0.20387	0.00930253	0.053946	1	1	KMT2A(2)_T	0	1
ENSG00000247416.4		0.20385	0.774009	0.88606	0.266666666666667	0.56575682382134	KMT2A(2)_T	0	0
ENSG00000250253.3		0.20385	0.839415		0.333333333333333	0.17535153019024	KMT2A(2)_T	0	0
ENSG00000257008.6	GPR142	0.20385	0.682093	0.83215	0.8	0.767576509511993	KMT2A(2)_T	0	0
ENSG00000228238.1		0.20384	0.662466	0.8188	0.733333333333333	0.725392886683209	KMT2A(2)_T	0	0
ENSG00000104774.13	MAN2B1	0.20381	0.164665	0.3696	1	1	KMT2A(2)_T	1	0
ENSG00000206448.3	PPIAP30	0.2038	0.630487	0.79711	0.666666666666667	0.799007444168734	KMT2A(2)_T	0	0
ENSG00000212536.1	RNA5SP474	0.20375	0.446922	0.66013	1	0.91232423490488	KMT2A(2)_T	0	0
ENSG00000196132.14	MYT1	0.20369	0.646829	0.80812	1	0.947063688999173	KMT2A(2)_T	0	1
ENSG00000268469.1	BNIP3P38	0.20362	0.643638	0.80603	0.733333333333333	0.683209263854425	KMT2A(2)_T	0	0
ENSG00000163795.14	ZNF513	0.20354	0.072549	0.21941	1	1	KMT2A(2)_T	0	1
ENSG00000229727.7		0.2035	0.562184	0.74897	1	0.964433416046319	KMT2A(2)_T	0	0
ENSG00000169758.13	TMEM266	0.20346	0.320044	0.54651	1	0.999172870140612	KMT2A(2)_T	0	0
ENSG00000173198.6	CYSLTR1	0.20345	0.309266	0.53664	1	1	KMT2A(2)_T	1	0
ENSG00000248079.3	DPH6-DT	0.20345	0.554171	0.74312	1	0.791563275434243	KMT2A(2)_T	0	0
ENSG00000257809.1	MYL6B-AS1	0.20332	0.478503	0.68543	1	0.952853598014888	KMT2A(2)_T	0	0
ENSG00000247373.3	TMED2-DT	0.20325	0.20314	0.41889	1	0.999172870140612	KMT2A(2)_T	0	0
ENSG00000205702.11	CYP2D7	0.20319	0.201217	0.41679	1	1	KMT2A(2)_T	0	0
ENSG00000268892.1		0.20317	0.695143	0.84015	0.866666666666667	0.563275434243176	KMT2A(2)_T	0	0
ENSG00000227953.7	LINC01341	0.20316	0.484133	0.69018	1	1	KMT2A(2)_T	0	0
ENSG00000135116.9	HRK	0.20315	0.643846	0.80612	0.866666666666667	0.903225806451613	KMT2A(2)_T	0	0
ENSG00000232101.1		0.20311	0.703586	0.84513	0.533333333333333	0.581472291149711	KMT2A(2)_T	0	0
ENSG00000230355.1		0.20301	0.711872	0.85004	0.6	0.587262200165426	KMT2A(2)_T	0	0
ENSG00000227499.1		0.20297	0.559423	0.74712	0.8	0.835401157981803	KMT2A(2)_T	0	0
ENSG00000279705.1		0.20295	0.744312	0.87004	0.333333333333333	0.401985111662531	KMT2A(2)_T	0	0
ENSG00000287481.1		0.20292	0.847689		0.2	0.178660049627792	KMT2A(2)_T	0	0
ENSG00000263429.3	TMEM238L	0.2029	0.691195	0.83764	0.533333333333333	0.502894954507858	KMT2A(2)_T	0	0
ENSG00000179284.5	DAND5	0.20283	0.550862	0.7406	0.866666666666667	0.903225806451613	KMT2A(2)_T	0	0
ENSG00000183921.7	SDR42E2	0.20282	0.429319	0.64557	1	0.988420181968569	KMT2A(2)_T	0	0
ENSG00000156050.10	FAM161B	0.20276	0.144794	0.34098	1	1	KMT2A(2)_T	0	0
ENSG00000259508.1		0.20267	0.714787	0.85177	0.533333333333333	0.623655913978495	KMT2A(2)_T	0	0
ENSG00000105677.12	TMEM147	0.20254	0.13269	0.32276	1	1	KMT2A(2)_T	0	0
ENSG00000163293.12	NIPAL1	0.20244	0.564	0.75041	1	0.933829611248966	KMT2A(2)_T	0	0
ENSG00000269102.1		0.20235	0.34632	0.57184	1	0.999172870140612	KMT2A(2)_T	0	0
ENSG00000241717.1	VWFP1	0.20232	0.71927	0.85428	0.733333333333333	0.665012406947891	KMT2A(2)_T	0	0
ENSG00000272533.1	SNORA28	0.20231	0.518294	0.71633	1	0.992555831265509	KMT2A(2)_T	0	0
ENSG00000230366.9	DSCR9	0.20221	0.42804	0.64457	1	0.984284532671629	KMT2A(2)_T	0	0
ENSG00000231665.1	OGFOD1P1	0.2022	0.453076	0.6649	1	0.972704714640198	KMT2A(2)_T	0	0
ENSG00000141437.10	SLC25A52	0.20219	0.53762	0.73055	0.866666666666667	0.857733664185277	KMT2A(2)_T	0	0
ENSG00000254502.1	FNTAP1	0.20218	0.557334	0.74548	0.933333333333333	0.851116625310174	KMT2A(2)_T	0	0
ENSG00000230724.9	LINC01001	0.20216	0.447561	0.66062	1	0.998345740281224	KMT2A(2)_T	0	0
ENSG00000168569.8	TMEM223	0.20215	0.167899	0.37413	1	1	KMT2A(2)_T	0	0
ENSG00000242858.1	RPL13AP14	0.20211	0.503947	0.70505	1	0.961124896608768	KMT2A(2)_T	0	0
ENSG00000279254.1		0.20211	0.507323	0.70737	1	0.983457402812241	KMT2A(2)_T	0	0
ENSG00000255508.7		0.20202	0.214522	0.43301	1	1	KMT2A(2)_T	0	0
ENSG00000247213.7	LINC01498	0.202	0.616064	0.78746	0.866666666666667	0.796526054590571	KMT2A(2)_T	0	0
ENSG00000229036.7	VDAC1P8	0.20195	0.174075	0.38193	1	1	KMT2A(2)_T	0	0
ENSG00000256673.1		0.20193	0.424025	0.64124	1	0.998345740281224	KMT2A(2)_T	0	0
ENSG00000227347.1	HNRNPKP2	0.20192	0.246111	0.46963	1	1	KMT2A(2)_T	0	0
ENSG00000226210.3	WASH8P	0.20191	0.345182	0.57082	1	1	KMT2A(2)_T	0	0
ENSG00000149380.12	P4HA3	0.20188	0.496162	0.69942	1	0.990074441687345	KMT2A(2)_T	0	0
ENSG00000249565.2	SERBP1P5	0.20171	0.215263	0.43395	1	1	KMT2A(2)_T	0	0
ENSG00000147123.11	NDUFB11	0.20167	0.160668	0.36384	1	1	KMT2A(2)_T	0	0
ENSG00000165507.9	DEPP1	0.20164	0.569191	0.75461	1	0.998345740281224	KMT2A(2)_T	0	0
ENSG00000263874.2	LASP1NB	0.20161	0.371299	0.59559	1	1	KMT2A(2)_T	0	0
ENSG00000199906.1	RNU5B-2P	0.20158	0.306795	0.5341	1	0.985111662531017	KMT2A(2)_T	0	0
ENSG00000241511.1	RPS15AP24	0.20156	0.316364	0.5433	1	1	KMT2A(2)_T	0	0
ENSG00000091010.6	POU4F3	0.20154	0.521158	0.71815	0.933333333333333	0.906534325889165	KMT2A(2)_T	0	1
ENSG00000240074.1	RPL9P30	0.20153	0.666805	0.82165	0.733333333333333	0.740281224152192	KMT2A(2)_T	0	0
ENSG00000007047.15	MARK4	0.2014	0.0566118	0.18712	1	1	KMT2A(2)_T	0	0
ENSG00000248278.1	SUMO2P17	0.20135	0.155689	0.35658	1	1	KMT2A(2)_T	0	0
ENSG00000243547.1	HNRNPKP4	0.20133	0.248332	0.472	1	1	KMT2A(2)_T	0	0
ENSG00000125901.6	MRPS26	0.20131	0.142246	0.33728	1	1	KMT2A(2)_T	0	0
ENSG00000205060.11	SLC35B4	0.20131	0.153082	0.35302	1	1	KMT2A(2)_T	0	0
ENSG00000259188.6		0.20131	0.564739	0.75098	1	0.979321753515302	KMT2A(2)_T	0	0
ENSG00000159479.17	MED8	0.2013	0.0750482	0.2243	1	1	KMT2A(2)_T	0	0
ENSG00000272912.1		0.2013	0.706491	0.84679	0.6	0.509511993382961	KMT2A(2)_T	0	0
ENSG00000138315.13	OIT3	0.20129	0.637084	0.80167	0.8	0.747725392886683	KMT2A(2)_T	0	0
ENSG00000204622.11	HLA-J	0.20122	0.391624	0.61361	1	0.999172870140612	KMT2A(2)_T	0	0
ENSG00000237331.1	XIAP-AS1	0.20119	0.604369	0.7795	0.933333333333333	0.818031430934657	KMT2A(2)_T	0	0
ENSG00000277087.1		0.20119	0.686911	0.83524	0.466666666666667	0.540115798180314	KMT2A(2)_T	0	0
ENSG00000229413.2		0.20114	0.418282	0.63593	1	0.995037220843672	KMT2A(2)_T	0	0
ENSG00000118600.12	RXYLT1	0.20111	0.0711834	0.21677	1	1	KMT2A(2)_T	0	0
ENSG00000092020.10	PPP2R3C	0.20109	0.0549642	0.18357	1	1	KMT2A(2)_T	0	0
ENSG00000250326.2	USP38-DT	0.20103	0.313913	0.54088	1	0.995037220843672	KMT2A(2)_T	0	0
ENSG00000270773.1	MARK2P19	0.20103	0.708156	0.8481	0.733333333333333	0.616211745244003	KMT2A(2)_T	0	0
ENSG00000271032.1		0.20094	0.317621	0.54421	1	0.993382961124897	KMT2A(2)_T	0	0
ENSG00000118705.17	RPN2	0.20089	0.0566674	0.18726	1	1	KMT2A(2)_T	1	0
ENSG00000280377.1		0.20089	0.807262		0.266666666666667	0.266335814722912	KMT2A(2)_T	0	0
ENSG00000020633.19	RUNX3	0.20085	0.454261	0.66568	1	1	KMT2A(2)_T	0	1
ENSG00000226666.1	HSPA9P1	0.20075	0.400544	0.62099	1	0.992555831265509	KMT2A(2)_T	0	0
ENSG00000273350.1		0.2007	0.572584	0.75709	0.933333333333333	0.860215053763441	KMT2A(2)_T	0	0
ENSG00000071051.14	NCK2	0.20067	0.18746	0.39893	1	1	KMT2A(2)_T	0	0
ENSG00000250635.1	CXXC5-AS1	0.20067	0.4832	0.68938	0.933333333333333	0.973531844499586	KMT2A(2)_T	0	0
ENSG00000105355.9	PLIN3	0.20061	0.0757756	0.22564	1	1	KMT2A(2)_T	0	0
ENSG00000227765.4	MYL12BP2	0.20059	0.631781	0.79776	0.866666666666667	0.789909015715467	KMT2A(2)_T	0	0
ENSG00000227133.1		0.20057	0.622751	0.79215	0.8	0.76095947063689	KMT2A(2)_T	0	0
ENSG00000136243.17	NUP42	0.20054	0.0810895	0.23575	1	1	KMT2A(2)_T	0	1
ENSG00000118971.9	CCND2	0.2005	0.422292	0.63953	1	1	KMT2A(2)_T	0	0
ENSG00000162490.7	DRAXIN	0.2005	0.456302	0.66731	1	0.99586435070306	KMT2A(2)_T	0	0
ENSG00000222627.1	RNU2-37P	0.20033	0.622697	0.7921	0.733333333333333	0.701406120760959	KMT2A(2)_T	0	0
ENSG00000050344.9	NFE2L3	0.20024	0.437203	0.65218	1	0.999172870140612	KMT2A(2)_T	0	1
ENSG00000239467.6		0.20017	0.729347	0.86031	0.533333333333333	0.631927212572374	KMT2A(2)_T	0	0
ENSG00000007129.18	CEACAM21	0.20013	0.381547	0.60488	1	0.999172870140612	KMT2A(2)_T	0	0
ENSG00000235686.1	PPIAP20	0.20004	0.562534	0.74925	0.8	0.860215053763441	KMT2A(2)_T	0	0
ENSG00000236383.8	CCDC200	0.2	0.326354	0.55233	1	1	KMT2A(2)_T	0	0
ENSG00000270558.1		0.19994	0.331483	0.55744	1	0.981803143093466	KMT2A(2)_T	0	0
ENSG00000218027.2		0.19993	0.598858	0.77564	0.933333333333333	0.903225806451613	KMT2A(2)_T	0	0
ENSG00000286501.1		0.1998	0.775471	0.88677	0.4	0.342431761786601	KMT2A(2)_T	0	0
ENSG00000232874.1	LINC02924	0.19979	0.654128	0.8129	0.466666666666667	0.717948717948718	KMT2A(2)_T	0	0
ENSG00000213344.2	PCNPP3	0.19978	0.7085	0.84819	0.466666666666667	0.62944582299421	KMT2A(2)_T	0	0
ENSG00000231866.2		0.19964	0.708348	0.84816	0.4	0.483043837882548	KMT2A(2)_T	0	0
ENSG00000135912.11	TTLL4	0.19961	0.173881	0.38172	1	1	KMT2A(2)_T	0	0
ENSG00000106686.16	SPATA6L	0.19959	0.345727	0.57129	1	0.999172870140612	KMT2A(2)_T	0	0
ENSG00000116748.21	AMPD1	0.19959	0.703191	0.84492	0.866666666666667	0.78494623655914	KMT2A(2)_T	0	0
ENSG00000132781.19	MUTYH	0.19959	0.150942	0.34996	1	0.999172870140612	KMT2A(2)_T	0	0
ENSG00000164252.13	AGGF1	0.19958	0.101477	0.27181	1	1	KMT2A(2)_T	0	0
ENSG00000255253.1		0.19956	0.855661		0.133333333333333	0.180314309346567	KMT2A(2)_T	0	0
ENSG00000137171.15	KLC4	0.19952	0.0652126	0.20449	1	1	KMT2A(2)_T	0	0
ENSG00000137500.9	CCDC90B	0.19951	0.0493103	0.1712	1	1	KMT2A(2)_T	0	0
ENSG00000236453.5		0.19951	0.823504	0.91326	0.333333333333333	0.348221670802316	KMT2A(2)_T	0	0
ENSG00000119673.14	ACOT2	0.19948	0.190785	0.40343	1	1	KMT2A(2)_T	0	0
ENSG00000248795.1		0.19948	0.511107	0.71017	1	0.945409429280397	KMT2A(2)_T	0	0
ENSG00000144744.17	UBA3	0.19947	0.0598566	0.19339	1	1	KMT2A(2)_T	0	0
ENSG00000092978.11	GPATCH2	0.19945	0.113224	0.29158	1	1	KMT2A(2)_T	0	0
ENSG00000217078.1		0.19945	0.613813	0.78601	0.8	0.779983457402812	KMT2A(2)_T	0	0
ENSG00000104979.9	C19orf53	0.19944	0.173374	0.38113	1	1	KMT2A(2)_T	0	0
ENSG00000140854.13	KATNB1	0.19943	0.112747	0.29076	1	1	KMT2A(2)_T	0	0
ENSG00000183751.15	TBL3	0.19938	0.0902439	0.25188	1	1	KMT2A(2)_T	0	0
ENSG00000239213.6	NCK1-DT	0.19937	0.273943	0.49973	1	0.999172870140612	KMT2A(2)_T	0	0
ENSG00000259402.1		0.19937	0.578889	0.76174	0.866666666666667	0.870967741935484	KMT2A(2)_T	0	0
ENSG00000226238.1		0.19934	0.686655	0.83508	0.933333333333333	0.709677419354839	KMT2A(2)_T	0	0
ENSG00000248923.1	MTND5P11	0.19932	0.387571	0.61032	1	1	KMT2A(2)_T	0	0
ENSG00000204520.14	MICA	0.19931	0.135825	0.3276	1	1	KMT2A(2)_T	1	0
ENSG00000262814.8	MRPL12	0.1992	0.30525	0.53262	1	1	KMT2A(2)_T	0	0
ENSG00000236862.1	RPS20P24	0.19919	0.6411	0.80417	0.8	0.728701406120761	KMT2A(2)_T	0	0
ENSG00000272370.1		0.19915	0.462985	0.67244	1	0.929693961952026	KMT2A(2)_T	0	0
ENSG00000227769.7		0.19914	0.74458	0.87016	0.533333333333333	0.5616211745244	KMT2A(2)_T	0	0
ENSG00000257668.1		0.19911	0.713129	0.85086	0.533333333333333	0.455748552522746	KMT2A(2)_T	0	0
ENSG00000053702.15	NRIP2	0.1991	0.161272	0.3647	1	1	KMT2A(2)_T	0	0
ENSG00000258913.2	LINC02691	0.19903	0.822459	0.9127	0.533333333333333	0.311000827129859	KMT2A(2)_T	0	0
ENSG00000225235.1	INTS6L-AS1	0.19902	0.521527	0.71846	0.933333333333333	0.810587262200165	KMT2A(2)_T	0	0
ENSG00000136247.15	ZDHHC4	0.19897	0.0394145	0.14702	1	1	KMT2A(2)_T	0	0
ENSG00000085231.14	AK6	0.19889	0.186034	0.39706	1	1	KMT2A(2)_T	0	0
ENSG00000283526.1	PRRT1B	0.19885	0.598953	0.77571	0.8	0.89247311827957	KMT2A(2)_T	0	0
ENSG00000200183.1	RNU6-238P	0.19882	0.736387	0.86496	0.6	0.484698097601323	KMT2A(2)_T	0	0
ENSG00000232346.1		0.19875	0.423793	0.64099	1	1	KMT2A(2)_T	0	0
ENSG00000168803.16	ADAL	0.1987	0.19588	0.40973	1	1	KMT2A(2)_T	0	0
ENSG00000239670.1		0.19867	0.567406	0.75323	1	0.942100909842845	KMT2A(2)_T	0	0
ENSG00000250259.1		0.19862	0.737245	0.86554	0.6	0.49793217535153	KMT2A(2)_T	0	0
ENSG00000266522.1		0.19862	0.585846	0.76677	0.933333333333333	0.775020678246485	KMT2A(2)_T	0	0
ENSG00000235115.3	CHCHD2P8	0.19858	0.566211	0.75218	0.866666666666667	0.80893300248139	KMT2A(2)_T	0	0
ENSG00000259032.2	ENSAP2	0.19857	0.28666	0.5132	1	0.997518610421836	KMT2A(2)_T	0	0
ENSG00000276744.1		0.19844	0.446964	0.66013	1	0.993382961124897	KMT2A(2)_T	0	0
ENSG00000283390.1	PET100P1	0.19836	0.593963	0.77206	0.933333333333333	0.871794871794872	KMT2A(2)_T	0	0
ENSG00000219027.2	RPS3AP2	0.19831	0.522974	0.71962	0.933333333333333	0.885028949545079	KMT2A(2)_T	0	0
ENSG00000258515.1		0.19824	0.304001	0.53121	1	0.99586435070306	KMT2A(2)_T	0	0
ENSG00000154309.9	DISP1	0.19822	0.151747	0.35124	1	1	KMT2A(2)_T	0	0
ENSG00000252206.1	RNU7-40P	0.19822	0.43121	0.6471	0.933333333333333	0.990901571546733	KMT2A(2)_T	0	0
ENSG00000225770.1	RPS29P3	0.19814	0.491079	0.69529	1	0.97601323407775	KMT2A(2)_T	0	0
ENSG00000237883.2	DGUOK-AS1	0.19814	0.156358	0.35763	1	0.997518610421836	KMT2A(2)_T	0	0
ENSG00000196792.12	STRN3	0.19809	0.12897	0.31634	1	1	KMT2A(2)_T	0	1
ENSG00000123415.15	SMUG1	0.19807	0.226292	0.44662	1	1	KMT2A(2)_T	0	1
ENSG00000205791.3	LOH12CR2	0.19807	0.318956	0.54546	1	0.997518610421836	KMT2A(2)_T	0	0
ENSG00000164168.8	TMEM184C	0.19804	0.12434	0.30895	1	1	KMT2A(2)_T	0	0
ENSG00000240522.1	RPL7AP10	0.19804	0.320765	0.54725	1	0.999172870140612	KMT2A(2)_T	0	0
ENSG00000006451.8	RALA	0.19798	0.173206	0.38099	1	1	KMT2A(2)_T	0	0
ENSG00000204219.11	TCEA3	0.19798	0.565517	0.75166	1	0.995037220843672	KMT2A(2)_T	0	0
ENSG00000224817.2	LINC03046	0.19794	0.669376	0.82337	0.733333333333333	0.703060380479735	KMT2A(2)_T	0	0
ENSG00000245556.3	SCAMP1-AS1	0.19792	0.116939	0.29738	1	1	KMT2A(2)_T	0	0
ENSG00000213026.4	CFL1P4	0.19791	0.525955	0.72189	0.933333333333333	0.923904052936311	KMT2A(2)_T	0	0
ENSG00000286849.1		0.19784	0.591389	0.77043	1	0.935483870967742	KMT2A(2)_T	0	0
ENSG00000167523.14	SPATA33	0.19778	0.178031	0.38723	1	1	KMT2A(2)_T	0	0
ENSG00000226396.1		0.19772	0.291415	0.51827	1	1	KMT2A(2)_T	0	0
ENSG00000215878.3	MARCKSL1P2	0.19766	0.647556	0.80867	0.866666666666667	0.734491315136476	KMT2A(2)_T	0	0
ENSG00000255046.1		0.19766	0.276413	0.50262	1	0.998345740281224	KMT2A(2)_T	0	0
ENSG00000255440.2		0.19763	0.607832	0.78198	0.8	0.708850289495451	KMT2A(2)_T	0	0
ENSG00000166529.15	ZSCAN21	0.19757	0.101709	0.27225	1	1	KMT2A(2)_T	0	1
ENSG00000136104.21	RNASEH2B	0.19756	0.0566759	0.18727	1	1	KMT2A(2)_T	0	0
ENSG00000227309.1	RPL31P19	0.19749	0.55282	0.74217	0.933333333333333	0.913151364764268	KMT2A(2)_T	0	0
ENSG00000081386.12	ZNF510	0.19748	0.148887	0.34708	1	1	KMT2A(2)_T	0	1
ENSG00000271882.1		0.19748	0.410401	0.62894	1	0.992555831265509	KMT2A(2)_T	0	0
ENSG00000176681.14	LRRC37A	0.1974	0.290511	0.51739	1	1	KMT2A(2)_T	0	0
ENSG00000197734.10	C14orf178	0.1973	0.518176	0.71622	0.933333333333333	0.814722911497105	KMT2A(2)_T	0	0
ENSG00000179899.8	PHC1P1	0.19723	0.275809	0.50203	1	0.999172870140612	KMT2A(2)_T	0	0
ENSG00000253953.3	PCDHGB4	0.19723	0.670299	0.8238	1	0.93631100082713	KMT2A(2)_T	1	0
ENSG00000105501.12	SIGLEC5	0.1972	0.548426	0.73877	0.933333333333333	0.985111662531017	KMT2A(2)_T	1	0
ENSG00000174516.15	PELI3	0.1971	0.388827	0.61119	1	1	KMT2A(2)_T	0	0
ENSG00000267470.6	ZNF571-AS1	0.19709	0.49647	0.69958	1	0.995037220843672	KMT2A(2)_T	0	0
ENSG00000168101.14	NUDT16L1	0.19707	0.0931155	0.25697	1	1	KMT2A(2)_T	0	0
ENSG00000127084.19	FGD3	0.19703	0.197892	0.41229	1	1	KMT2A(2)_T	0	0
ENSG00000229543.1		0.19689	0.717597	0.85339	0.6	0.453267162944582	KMT2A(2)_T	0	0
ENSG00000213104.3	NPM1P46	0.19686	0.354398	0.57957	1	0.99586435070306	KMT2A(2)_T	0	0
ENSG00000087303.18	NID2	0.19682	0.484856	0.69046	1	0.996691480562448	KMT2A(2)_T	1	0
ENSG00000258159.1	IMMP1LP2	0.19676	0.736182	0.86489	0.333333333333333	0.456575682382134	KMT2A(2)_T	0	0
ENSG00000260747.1		0.19674	0.293247	0.5203	1	0.999172870140612	KMT2A(2)_T	0	0
ENSG00000100147.14	CCDC134	0.19666	0.167304	0.37339	1	1	KMT2A(2)_T	0	0
ENSG00000054148.18	PHPT1	0.19663	0.233834	0.45552	1	1	KMT2A(2)_T	0	0
ENSG00000165269.13	AQP7	0.19661	0.648346	0.80911	0.733333333333333	0.827129859387924	KMT2A(2)_T	0	0
ENSG00000186501.14	TMEM222	0.19656	0.0501168	0.17299	1	1	KMT2A(2)_T	0	0
ENSG00000265113.1		0.19654	0.780264		0.333333333333333	0.25889164598842	KMT2A(2)_T	0	0
ENSG00000148384.14	INPP5E	0.19646	0.0704184	0.2152	1	1	KMT2A(2)_T	0	0
ENSG00000109065.12	NAT9	0.19644	0.0507371	0.17426	1	1	KMT2A(2)_T	0	0
ENSG00000150681.10	RGS18	0.19629	0.426663	0.64347	1	1	KMT2A(2)_T	0	0
ENSG00000197061.5	H4C3	0.19629	0.600735	0.77709	1	0.991728701406121	KMT2A(2)_T	0	0
ENSG00000240445.6	FOXO3B	0.19628	0.363136	0.58793	1	0.999172870140612	KMT2A(2)_T	0	0
ENSG00000141316.13	SPACA3	0.19626	0.845024		0.266666666666667	0.202646815550041	KMT2A(2)_T	0	0
ENSG00000186448.15	ZNF197	0.19625	0.205996	0.42279	1	1	KMT2A(2)_T	0	1
ENSG00000238045.9	MVP-DT	0.19618	0.301717	0.52864	1	0.999172870140612	KMT2A(2)_T	0	0
ENSG00000257119.1	EEF1B2P4	0.19606	0.690316	0.83703	0.866666666666667	0.60545905707196	KMT2A(2)_T	0	0
ENSG00000204946.10	ZNF783	0.19604	0.131226	0.32014	1	1	KMT2A(2)_T	0	1
ENSG00000168496.4	FEN1	0.19603	0.283146	0.50931	1	1	KMT2A(2)_T	0	1
ENSG00000165617.15	DACT1	0.196	0.517429	0.71544	1	0.999172870140612	KMT2A(2)_T	0	0
ENSG00000287194.1		0.19592	0.704107	0.84543	0.4	0.510339123242349	KMT2A(2)_T	0	0
ENSG00000083307.12	GRHL2	0.19591	0.776421	0.88747	0.6	0.52605459057072	KMT2A(2)_T	0	1
ENSG00000243696.5		0.19591	0.287359	0.51389	1	0.999172870140612	KMT2A(2)_T	0	0
ENSG00000223298.1	RNY3P8	0.1959	0.589426	0.76911	0.933333333333333	0.832919768403639	KMT2A(2)_T	0	0
ENSG00000230989.7	HSBP1	0.19585	0.0868467	0.24614	1	1	KMT2A(2)_T	0	1
ENSG00000049883.15	PTCD2	0.19583	0.207769	0.42509	1	1	KMT2A(2)_T	0	0
ENSG00000273230.1		0.19581	0.372613	0.59664	1	0.996691480562448	KMT2A(2)_T	0	0
ENSG00000214832.5	UPF3AP2	0.19578	0.420851	0.63851	1	0.984284532671629	KMT2A(2)_T	0	0
ENSG00000215450.2		0.19578	0.598806	0.77564	1	0.861869313482217	KMT2A(2)_T	0	0
ENSG00000119777.20	TMEM214	0.19575	0.0837826	0.24059	1	1	KMT2A(2)_T	0	0
ENSG00000160404.18	TOR2A	0.19574	0.15242	0.35227	1	1	KMT2A(2)_T	0	0
ENSG00000234769.7	WASH4P	0.19572	0.32998	0.55597	1	1	KMT2A(2)_T	0	0
ENSG00000131781.13	FMO5	0.1957	0.336813	0.56272	1	1	KMT2A(2)_T	0	0
ENSG00000183077.15	AFMID	0.19569	0.219511	0.43889	1	1	KMT2A(2)_T	0	0
ENSG00000212158.1	SNORD66	0.19567	0.63239	0.79807	0.666666666666667	0.706368899917287	KMT2A(2)_T	0	0
ENSG00000215457.5	RPS8P3	0.19565	0.528086	0.72354	0.933333333333333	0.927212572373863	KMT2A(2)_T	0	0
ENSG00000173085.15	COQ2	0.19563	0.0993357	0.26812	1	1	KMT2A(2)_T	0	0
ENSG00000167910.4	CYP7A1	0.19561	0.664551	0.82007	0.666666666666667	0.71298593879239	KMT2A(2)_T	0	0
ENSG00000105352.10	CEACAM4	0.19556	0.544153	0.73566	1	1	KMT2A(2)_T	0	0
ENSG00000204323.5	SMIM5	0.19555	0.432715	0.64838	1	0.999172870140612	KMT2A(2)_T	0	0
ENSG00000175701.10	MTLN	0.19552	0.372389	0.59653	1	0.999172870140612	KMT2A(2)_T	0	0
ENSG00000170961.7	HAS2	0.1955	0.696253	0.84089	0.933333333333333	0.755169561621175	KMT2A(2)_T	0	0
ENSG00000137221.14	TJAP1	0.19543	0.0299973	0.12162	1	1	KMT2A(2)_T	0	0
ENSG00000187984.13	ANKRD19P	0.19543	0.300284	0.52711	1	0.99586435070306	KMT2A(2)_T	0	0
ENSG00000176749.9	CDK5R1	0.19536	0.467409	0.67578	1	0.999172870140612	KMT2A(2)_T	0	0
ENSG00000229994.1	RPL5P4	0.1953	0.200442	0.4158	1	1	KMT2A(2)_T	0	0
ENSG00000272669.1		0.19527	0.345166	0.57082	1	1	KMT2A(2)_T	0	0
ENSG00000270212.1		0.19526	0.71983	0.85453	0.666666666666667	0.507030603804797	KMT2A(2)_T	0	0
ENSG00000237784.1	RPS20P12	0.19524	0.699188	0.84274	0.6	0.730355665839537	KMT2A(2)_T	0	0
ENSG00000270620.1		0.19515	0.673233	0.82616	0.8	0.648469809760132	KMT2A(2)_T	0	0
ENSG00000273367.1		0.19515	0.629113	0.79631	1	0.853598014888337	KMT2A(2)_T	0	0
ENSG00000174514.13	MFSD4A	0.19509	0.367217	0.59203	1	0.995037220843672	KMT2A(2)_T	0	0
ENSG00000176268.5	CYCSP34	0.19509	0.418554	0.63624	1	0.980976013234078	KMT2A(2)_T	0	0
ENSG00000233924.1	RPSAP13	0.19505	0.554502	0.74334	0.866666666666667	0.839536807278743	KMT2A(2)_T	0	0
ENSG00000279425.1		0.19499	0.450731	0.66317	1	0.995037220843672	KMT2A(2)_T	0	0
ENSG00000092330.18	TINF2	0.19497	0.0208028	0.095167	1	1	KMT2A(2)_T	0	0
ENSG00000213683.4		0.19495	0.385802	0.60873	1	0.980976013234078	KMT2A(2)_T	0	0
ENSG00000231961.1		0.19494	0.808218	0.90505	0.533333333333333	0.351530190239868	KMT2A(2)_T	0	0
ENSG00000232546.1		0.19494	0.330653	0.55664	1	0.999172870140612	KMT2A(2)_T	0	0
ENSG00000287061.1		0.19484	0.461007	0.6707	1	0.973531844499586	KMT2A(2)_T	0	0
ENSG00000197332.9		0.19483	0.583067	0.76503	0.933333333333333	0.915632754342432	KMT2A(2)_T	0	0
ENSG00000272592.1		0.19476	0.831004	0.91703	0.4	0.255583126550869	KMT2A(2)_T	0	0
ENSG00000267742.1	SINHCAFP2	0.19475	0.317079	0.54382	1	0.982630272952854	KMT2A(2)_T	0	0
ENSG00000204435.15	CSNK2B	0.19473	0.0713211	0.21697	1	1	KMT2A(2)_T	0	0
ENSG00000207360.1	RNU6-14P	0.19468	0.788371	0.89402	0.4	0.339123242349049	KMT2A(2)_T	0	0
ENSG00000164331.10	ANKRA2	0.19466	0.0649916	0.20397	1	1	KMT2A(2)_T	0	0
ENSG00000227252.2	COPS8-DT	0.19463	0.291792	0.51863	1	0.997518610421836	KMT2A(2)_T	0	0
ENSG00000018510.17	AGPS	0.19457	0.17341	0.38113	1	1	KMT2A(2)_T	1	0
ENSG00000183763.9	TRAIP	0.19451	0.22697	0.4475	1	1	KMT2A(2)_T	0	0
ENSG00000155858.6	LSM11	0.1945	0.164374	0.36908	1	0.999172870140612	KMT2A(2)_T	0	0
ENSG00000254112.1		0.19447	0.59403	0.77207	0.933333333333333	0.894954507857734	KMT2A(2)_T	0	0
ENSG00000237154.2	MCFD2P1	0.19443	0.60991	0.78323	0.933333333333333	0.818858560794045	KMT2A(2)_T	0	0
ENSG00000248930.1	CHP1P1	0.19441	0.619591	0.78995	0.866666666666667	0.80479735318445	KMT2A(2)_T	0	0
ENSG00000167555.14	ZNF528	0.19439	0.400117	0.62081	1	1	KMT2A(2)_T	0	1
ENSG00000238103.4	RPL9P7	0.19437	0.382144	0.60536	1	1	KMT2A(2)_T	0	0
ENSG00000178531.6	CTXN1	0.19434	0.609502	0.78291	0.933333333333333	0.951199338296112	KMT2A(2)_T	0	0
ENSG00000206623.1	RNU6-979P	0.19434	0.792845		0.266666666666667	0.28287841191067	KMT2A(2)_T	0	0
ENSG00000222601.1		0.19428	0.78558	0.89236	0.333333333333333	0.325062034739454	KMT2A(2)_T	0	0
ENSG00000184227.8	ACOT1	0.19427	0.452533	0.66462	1	0.990074441687345	KMT2A(2)_T	0	0
ENSG00000174227.16	PIGG	0.19425	0.0563823	0.18671	1	1	KMT2A(2)_T	1	0
ENSG00000086065.14	CHMP5	0.19424	0.110097	0.28619	1	1	KMT2A(2)_T	0	0
ENSG00000068697.7	LAPTM4A	0.1942	0.170045	0.37694	1	1	KMT2A(2)_T	0	0
ENSG00000115866.11	DARS1	0.19418	0.0542035	0.18195	1	1	KMT2A(2)_T	0	0
ENSG00000165819.12	METTL3	0.19418	0.0587107	0.19096	1	1	KMT2A(2)_T	0	0
ENSG00000134297.6	PLEKHA8P1	0.19416	0.339296	0.56525	1	0.999172870140612	KMT2A(2)_T	0	0
ENSG00000258477.1	PPIAP6	0.19404	0.446146	0.65946	1	0.978494623655914	KMT2A(2)_T	0	0
ENSG00000198053.12	SIRPA	0.19403	0.413874	0.6321	1	1	KMT2A(2)_T	1	0
ENSG00000261888.1		0.19387	0.584234	0.76586	1	0.987593052109181	KMT2A(2)_T	0	0
ENSG00000175322.12	ZNF519	0.1938	0.256807	0.48145	1	0.999172870140612	KMT2A(2)_T	0	1
ENSG00000006837.12	CDKL3	0.19364	0.252008	0.4762	1	0.99586435070306	KMT2A(2)_T	0	0
ENSG00000237458.1	TUBB4BP3	0.1936	0.749214	0.87239	0.6	0.387096774193548	KMT2A(2)_T	0	0
ENSG00000241652.3	RN7SL253P	0.19357	0.686063	0.83469	0.8	0.647642679900744	KMT2A(2)_T	0	0
ENSG00000230499.1		0.1935	0.591881	0.77082	0.866666666666667	0.887510339123242	KMT2A(2)_T	0	0
ENSG00000177947.14	ODF3	0.19349	0.627817	0.79569	0.866666666666667	0.918941273779983	KMT2A(2)_T	0	0
ENSG00000267724.1		0.19328	0.537736	0.73064	1	0.963606286186931	KMT2A(2)_T	0	0
ENSG00000255867.1	DENND5B-AS1	0.19324	0.528042	0.72351	1	0.965260545905707	KMT2A(2)_T	0	0
ENSG00000284672.1		0.19324	0.830579		0.333333333333333	0.210090984284533	KMT2A(2)_T	0	0
ENSG00000115239.24	ASB3	0.19317	0.0498836	0.17255	1	1	KMT2A(2)_T	0	0
ENSG00000213442.5	RPL18AP3	0.19317	0.388625	0.61109	1	1	KMT2A(2)_T	0	0
ENSG00000178826.11	TMEM139	0.19313	0.504592	0.70551	0.933333333333333	0.933829611248966	KMT2A(2)_T	0	0
ENSG00000197044.11	ZNF441	0.19312	0.390348	0.61246	1	0.995037220843672	KMT2A(2)_T	0	1
ENSG00000225092.2		0.1931	0.497261	0.70013	1	0.995037220843672	KMT2A(2)_T	0	0
ENSG00000196670.14	ZFP62	0.19309	0.194593	0.40818	1	1	KMT2A(2)_T	0	1
ENSG00000249715.12	FER1L5	0.19307	0.606132	0.78092	1	0.93631100082713	KMT2A(2)_T	0	0
ENSG00000117399.14	CDC20	0.19299	0.504407	0.70531	1	1	KMT2A(2)_T	0	0
ENSG00000204584.1		0.19297	0.394737	0.61619	1	1	KMT2A(2)_T	0	0
ENSG00000101246.20	ARFRP1	0.19294	0.161501	0.36498	1	1	KMT2A(2)_T	0	0
ENSG00000177666.17	PNPLA2	0.19289	0.174486	0.3824	1	1	KMT2A(2)_T	0	0
ENSG00000288043.1		0.19288	0.616251	0.78752	0.866666666666667	0.829611248966088	KMT2A(2)_T	0	0
ENSG00000261373.1	VPS9D1-AS1	0.19284	0.253276	0.47764	1	1	KMT2A(2)_T	0	0
ENSG00000267002.4		0.19284	0.28944	0.51619	1	1	KMT2A(2)_T	0	0
ENSG00000272931.1	LRRC8D-DT	0.19284	0.291681	0.51849	1	1	KMT2A(2)_T	0	0
ENSG00000163380.16	LMOD3	0.19276	0.282635	0.50877	1	0.999172870140612	KMT2A(2)_T	0	0
ENSG00000114650.20	SCAP	0.19272	0.074513	0.22329	1	1	KMT2A(2)_T	1	0
ENSG00000235674.2	LDHAP2	0.19272	0.502473	0.70389	1	0.998345740281224	KMT2A(2)_T	0	0
ENSG00000172086.9	KRCC1	0.19269	0.345394	0.57102	1	1	KMT2A(2)_T	0	0
ENSG00000253899.1		0.19266	0.447372	0.66045	1	0.985938792390405	KMT2A(2)_T	0	0
ENSG00000276406.1		0.19266	0.724208	0.85691	0.6	0.417700578990902	KMT2A(2)_T	0	0
ENSG00000269293.3	ZSCAN16-AS1	0.19257	0.165548	0.37086	1	1	KMT2A(2)_T	0	0
ENSG00000140990.15	NDUFB10	0.19253	0.130372	0.31869	1	1	KMT2A(2)_T	0	0
ENSG00000220660.2		0.19249	0.680844	0.8313	0.733333333333333	0.626964433416046	KMT2A(2)_T	0	0
ENSG00000214562.15	NUTM2D	0.19248	0.325652	0.55176	1	0.996691480562448	KMT2A(2)_T	0	0
ENSG00000273090.1		0.19248	0.638885	0.80253	0.733333333333333	0.733664185277089	KMT2A(2)_T	0	0
ENSG00000249068.1		0.19241	0.609096	0.78262	0.933333333333333	0.907361455748553	KMT2A(2)_T	0	0
ENSG00000227081.5	RPS27P3	0.1924	0.408333	0.62759	1	1	KMT2A(2)_T	0	0
ENSG00000230777.1	RPS29P5	0.1924	0.396191	0.61737	1	0.998345740281224	KMT2A(2)_T	0	0
ENSG00000156313.15	RPGR	0.19239	0.241345	0.46391	1	1	KMT2A(2)_T	0	0
ENSG00000239365.2	RPS26P49	0.19236	0.646115	0.80767	0.8	0.723738626964433	KMT2A(2)_T	0	0
ENSG00000170011.14	MYRIP	0.19232	0.622639	0.7921	1	0.982630272952854	KMT2A(2)_T	0	0
ENSG00000224426.1	SLC31A1P1	0.19231	0.690611	0.83731	0.533333333333333	0.578163771712159	KMT2A(2)_T	0	0
ENSG00000166803.14	PCLAF	0.1923	0.449448	0.66229	1	1	KMT2A(2)_T	0	0
ENSG00000225661.7	RPL14P5	0.19222	0.687829	0.83568	0.8	0.706368899917287	KMT2A(2)_T	0	0
ENSG00000228110.4	ST13P19	0.19216	0.335753	0.56178	1	0.984284532671629	KMT2A(2)_T	0	0
ENSG00000241877.1		0.19216	0.692239	0.83853	0.866666666666667	0.695616211745244	KMT2A(2)_T	0	0
ENSG00000275719.1		0.19215	0.541066	0.73323	0.8	0.869313482216708	KMT2A(2)_T	0	0
ENSG00000286437.1		0.19215	0.430668	0.64666	1	0.972704714640198	KMT2A(2)_T	0	0
ENSG00000205412.5	HNRNPA1P20	0.19207	0.677539	0.829	0.666666666666667	0.553349875930521	KMT2A(2)_T	0	0
ENSG00000130255.13	RPL36	0.19203	0.265134	0.49067	1	1	KMT2A(2)_T	0	0
ENSG00000119965.13	C10orf88	0.19198	0.180141	0.38987	1	1	KMT2A(2)_T	0	0
ENSG00000274828.1		0.19196	0.259019	0.48384	1	1	KMT2A(2)_T	0	0
ENSG00000184022.4	OR2T10	0.1919	0.822016		0.466666666666667	0.23490488006617	KMT2A(2)_T	0	0
ENSG00000198088.10	NUP62CL	0.1919	0.668511	0.82298	0.733333333333333	0.90818858560794	KMT2A(2)_T	0	0
ENSG00000279873.2	LINC01126	0.19186	0.404065	0.624	1	0.999172870140612	KMT2A(2)_T	0	0
ENSG00000143819.12	EPHX1	0.19155	0.186402	0.39741	1	1	KMT2A(2)_T	0	0
ENSG00000181450.18	ZNF678	0.19155	0.24536	0.46877	1	1	KMT2A(2)_T	0	1
ENSG00000285458.1		0.19136	0.335896	0.56182	1	0.984284532671629	KMT2A(2)_T	0	0
ENSG00000232952.1		0.19131	0.429801	0.64588	1	0.992555831265509	KMT2A(2)_T	0	0
ENSG00000261408.7	TEN1-CDK3	0.19116	0.326001	0.55211	1	0.990074441687345	KMT2A(2)_T	0	0
ENSG00000234981.1	RPL7AP20	0.19112	0.327469	0.55348	1	1	KMT2A(2)_T	0	0
ENSG00000285825.2	CCDC15-DT	0.19112	0.400025	0.62078	1	0.985938792390405	KMT2A(2)_T	0	0
ENSG00000230454.1		0.19111	0.489606	0.69412	1	1	KMT2A(2)_T	0	0
ENSG00000281491.1	DNAJB5-DT	0.19111	0.675717	0.82762	0.6	0.850289495450786	KMT2A(2)_T	0	0
ENSG00000027847.14	B4GALT7	0.191	0.0410528	0.15108	1	1	KMT2A(2)_T	0	0
ENSG00000228486.10	C2orf92	0.19099	0.29513	0.52188	1	1	KMT2A(2)_T	0	0
ENSG00000166169.17	POLL	0.19098	0.103182	0.27478	1	1	KMT2A(2)_T	0	1
ENSG00000259666.3	LINGO1-AS1	0.19096	0.798254		0.333333333333333	0.293631100082713	KMT2A(2)_T	0	0
ENSG00000286923.1		0.19096	0.405112	0.62491	1	0.995037220843672	KMT2A(2)_T	0	0
ENSG00000146469.13	VIP	0.19089	0.824788	0.91391	0.133333333333333	0.311827956989247	KMT2A(2)_T	0	0
ENSG00000116183.11	PAPPA2	0.19088	0.68216	0.83218	0.933333333333333	0.835401157981803	KMT2A(2)_T	0	0
ENSG00000163002.13	NUP35	0.19085	0.160242	0.36332	1	1	KMT2A(2)_T	0	0
ENSG00000267419.2	ZNF56P	0.19085	0.165122	0.37024	1	0.999172870140612	KMT2A(2)_T	0	0
ENSG00000271761.1		0.19084	0.66954	0.82337	0.733333333333333	0.63358147229115	KMT2A(2)_T	0	0
ENSG00000255328.1		0.19082	0.534941	0.72844	1	0.975186104218362	KMT2A(2)_T	0	0
ENSG00000255655.1		0.19081	0.697757	0.84185	0.533333333333333	0.489660876757651	KMT2A(2)_T	0	0
ENSG00000054282.16	SDCCAG8	0.19077	0.118961	0.30069	1	1	KMT2A(2)_T	0	0
ENSG00000165794.10	SLC39A2	0.19065	0.657805	0.81553	0.6	0.654259718775848	KMT2A(2)_T	0	0
ENSG00000253092.1		0.19064	0.438122	0.65301	1	0.933829611248966	KMT2A(2)_T	0	0
ENSG00000112877.8	CEP72	0.19058	0.189042	0.40107	1	1	KMT2A(2)_T	0	0
ENSG00000175611.12	ERCC6L2-AS1	0.19057	0.208078	0.42538	1	1	KMT2A(2)_T	0	0
ENSG00000183793.14	NPIPA5	0.19052	0.566881	0.75271	1	0.999172870140612	KMT2A(2)_T	0	0
ENSG00000279246.1		0.19049	0.599548	0.77596	0.866666666666667	0.80479735318445	KMT2A(2)_T	0	0
ENSG00000215016.2	RPL24P7	0.19043	0.518781	0.7167	1	0.93631100082713	KMT2A(2)_T	0	0
ENSG00000275464.5		0.19043	0.419212	0.63686	1	0.998345740281224	KMT2A(2)_T	0	0
ENSG00000167208.15	SNX20	0.19036	0.235576	0.45729	1	1	KMT2A(2)_T	0	0
ENSG00000235514.1	LLPHP2	0.19034	0.637911	0.80199	0.6	0.72125723738627	KMT2A(2)_T	0	0
ENSG00000277053.4	GTF2IP1	0.19028	0.159242	0.36181	1	1	KMT2A(2)_T	0	0
ENSG00000155530.3	LRGUK	0.19027	0.511313	0.7103	1	0.995037220843672	KMT2A(2)_T	0	0
ENSG00000149634.4	SPATA25	0.19025	0.375769	0.59949	1	0.992555831265509	KMT2A(2)_T	0	0
ENSG00000225259.4	ST13P6	0.1902	0.25306	0.47741	1	0.999172870140612	KMT2A(2)_T	0	0
ENSG00000145740.19	SLC30A5	0.19018	0.0382163	0.1439	1	1	KMT2A(2)_T	0	0
ENSG00000084092.7	NOA1	0.1901	0.0610183	0.19575	1	1	KMT2A(2)_T	0	0
ENSG00000284999.1		0.19005	0.766008	0.88204	0.4	0.535980148883375	KMT2A(2)_T	0	0
ENSG00000198169.9	ZNF251	0.19004	0.150514	0.3493	1	1	KMT2A(2)_T	0	1
ENSG00000179958.10	DCTPP1	0.19002	0.258714	0.48353	1	1	KMT2A(2)_T	0	0
ENSG00000133055.9	MYBPH	0.19	0.731669	0.86198	0.8	0.855252274607113	KMT2A(2)_T	0	0
ENSG00000160593.19	JAML	0.18998	0.617839	0.78844	1	1	KMT2A(2)_T	0	0
ENSG00000251288.2		0.18997	0.505694	0.70607	1	0.995037220843672	KMT2A(2)_T	0	0
ENSG00000012124.17	CD22	0.18994	0.54787	0.73846	1	1	KMT2A(2)_T	1	0
ENSG00000281468.1		0.18987	0.532688	0.72681	1	0.967741935483871	KMT2A(2)_T	0	0
ENSG00000226002.1	GTF2IP14	0.18986	0.377709	0.60126	1	0.997518610421836	KMT2A(2)_T	0	0
ENSG00000201772.1	SNORA5C	0.18981	0.459542	0.6696	1	0.993382961124897	KMT2A(2)_T	0	0
ENSG00000203288.4	TDRKH-AS1	0.1898	0.569877	0.75515	1	0.928039702233251	KMT2A(2)_T	0	0
ENSG00000102393.14	GLA	0.1897	0.174809	0.38269	1	1	KMT2A(2)_T	1	1
ENSG00000149761.9	NUDT22	0.18965	0.127341	0.31372	1	1	KMT2A(2)_T	0	0
ENSG00000278390.5		0.18958	0.24846	0.47218	1	0.999172870140612	KMT2A(2)_T	0	0
ENSG00000254221.2	PCDHGB1	0.18955	0.773628	0.88586	0.733333333333333	0.679073614557485	KMT2A(2)_T	1	0
ENSG00000124257.6	NEURL2	0.18948	0.264089	0.48959	1	0.998345740281224	KMT2A(2)_T	0	0
ENSG00000213133.4	PPP1R14BP5	0.18941	0.702773	0.84472	0.6	0.54177005789909	KMT2A(2)_T	0	0
ENSG00000173914.12	RBM4B	0.1894	0.16528	0.37047	1	1	KMT2A(2)_T	0	0
ENSG00000263978.1	MIR4499	0.18937	0.863451		0.133333333333333	0.165425971877585	KMT2A(2)_T	0	0
ENSG00000235990.2	RPL23AP20	0.18936	0.710365	0.84905	0.4	0.539288668320926	KMT2A(2)_T	0	0
ENSG00000236577.1	SNRPGP14	0.18931	0.376924	0.60057	1	0.985938792390405	KMT2A(2)_T	0	0
ENSG00000184601.11	C14orf180	0.1893	0.834471		0.333333333333333	0.211745244003309	KMT2A(2)_T	0	0
ENSG00000175283.8	DOLK	0.18929	0.269585	0.49534	1	1	KMT2A(2)_T	0	0
ENSG00000156873.16	PHKG2	0.18927	0.0704858	0.2153	1	1	KMT2A(2)_T	0	0
ENSG00000240854.1	PSMC2P1	0.18923	0.571669	0.75626	0.933333333333333	0.927212572373863	KMT2A(2)_T	0	0
ENSG00000273320.1		0.18919	0.579476	0.76218	1	0.845326716294458	KMT2A(2)_T	0	0
ENSG00000287512.1		0.18911	0.610123	0.78332	0.866666666666667	0.771712158808933	KMT2A(2)_T	0	0
ENSG00000140043.11	PTGR2	0.18909	0.295654	0.52239	1	1	KMT2A(2)_T	0	0
ENSG00000263345.1	SGSM2-AS1	0.18905	0.264321	0.48977	1	0.999172870140612	KMT2A(2)_T	0	0
ENSG00000186141.9	POLR3C	0.18904	0.0139139	0.071679	1	1	KMT2A(2)_T	0	0
ENSG00000170632.14	ARMC10	0.18901	0.146912	0.34427	1	1	KMT2A(2)_T	0	0
ENSG00000255967.1	HADHAP2	0.18899	0.423835	0.64102	1	0.994210090984284	KMT2A(2)_T	0	0
ENSG00000288581.1		0.18899	0.77151	0.88464	0.4	0.340777502067825	KMT2A(2)_T	0	0
ENSG00000212396.1	RNA5SP323	0.18895	0.653849	0.81265	0.8	0.789081885856079	KMT2A(2)_T	0	0
ENSG00000253971.1	CDC42P3	0.18888	0.501101	0.703	0.933333333333333	0.939619520264682	KMT2A(2)_T	0	0
ENSG00000223203.1	RNA5SP221	0.18885	0.581685	0.76395	0.8	0.842018196856906	KMT2A(2)_T	0	0
ENSG00000253719.4	ATXN7L3B	0.18885	0.0691317	0.21275	1	1	KMT2A(2)_T	0	0
ENSG00000073737.17	DHRS9	0.18877	0.638799	0.80248	1	0.994210090984284	KMT2A(2)_T	0	0
ENSG00000109323.11	MANBA	0.18872	0.0872732	0.24692	1	1	KMT2A(2)_T	0	0
ENSG00000141542.11	RAB40B	0.18868	0.339148	0.56508	1	1	KMT2A(2)_T	0	0
ENSG00000272236.1		0.18865	0.642213	0.80519	0.866666666666667	0.730355665839537	KMT2A(2)_T	0	0
ENSG00000088808.18	PPP1R13B	0.18864	0.51666	0.71479	1	1	KMT2A(2)_T	0	0
ENSG00000204455.7	TRIM51BP	0.18857	0.839824	0.92145	0.2	0.367245657568238	KMT2A(2)_T	0	0
ENSG00000104218.16	CSPP1	0.18855	0.18373	0.39419	1	1	KMT2A(2)_T	0	0
ENSG00000103707.10	MTFMT	0.18853	0.0924929	0.25601	1	1	KMT2A(2)_T	0	0
ENSG00000279807.1		0.18853	0.682422	0.83232	0.6	0.637717121588089	KMT2A(2)_T	0	0
ENSG00000254343.2		0.1885	0.519304	0.71694	1	0.985938792390405	KMT2A(2)_T	0	0
ENSG00000272371.1		0.18848	0.605367	0.7804	0.933333333333333	0.765922249793218	KMT2A(2)_T	0	0
ENSG00000224677.1	PDIA3P2	0.18847	0.489281	0.69398	1	0.907361455748553	KMT2A(2)_T	0	0
ENSG00000253676.1	TAGLN2P1	0.18845	0.311503	0.53859	1	0.999172870140612	KMT2A(2)_T	0	0
ENSG00000160113.5	NR2F6	0.18844	0.272769	0.49842	1	1	KMT2A(2)_T	0	1
ENSG00000188687.17	SLC4A5	0.18844	0.360887	0.58579	1	0.998345740281224	KMT2A(2)_T	0	0
ENSG00000219481.10	NBPF1	0.18836	0.302843	0.52986	1	1	KMT2A(2)_T	0	0
ENSG00000189164.15	ZNF527	0.18831	0.220787	0.44043	1	0.999172870140612	KMT2A(2)_T	0	1
ENSG00000196878.15	LAMB3	0.18831	0.648402	0.80915	1	0.99586435070306	KMT2A(2)_T	1	0
ENSG00000177613.9	CSTF2T	0.18825	0.157149	0.35874	1	1	KMT2A(2)_T	0	0
ENSG00000221994.12	ZNF630	0.18825	0.29136	0.51823	1	0.994210090984284	KMT2A(2)_T	0	1
ENSG00000184188.6		0.18822	0.536907	0.73004	1	0.924731182795699	KMT2A(2)_T	0	0
ENSG00000228550.1		0.18821	0.782468	0.89073	0.533333333333333	0.382961124896609	KMT2A(2)_T	0	0
ENSG00000130177.16	CDC16	0.1882	0.0959285	0.26172	1	1	KMT2A(2)_T	0	0
ENSG00000227256.1	MIS18A-AS1	0.1882	0.40594	0.62546	1	0.986765922249793	KMT2A(2)_T	0	0
ENSG00000278505.5	C17orf78	0.1882	0.536916	0.73004	1	0.933002481389578	KMT2A(2)_T	0	0
ENSG00000278009.1		0.18819	0.28504	0.51138	1	0.996691480562448	KMT2A(2)_T	0	0
ENSG00000013583.10	HEBP1	0.1881	0.179075	0.38868	1	1	KMT2A(2)_T	0	0
ENSG00000169919.17	GUSB	0.18808	0.177905	0.38707	1	1	KMT2A(2)_T	1	0
ENSG00000234354.3	RPS26P47	0.18804	0.594726	0.77262	1	0.969396195202647	KMT2A(2)_T	0	0
ENSG00000111640.15	GAPDH	0.18802	0.203691	0.41962	1	1	KMT2A(2)_T	1	0
ENSG00000235944.8	ZNF815P	0.18797	0.239187	0.46121	1	1	KMT2A(2)_T	0	0
ENSG00000254470.3	AP5B1	0.18797	0.422799	0.64	1	1	KMT2A(2)_T	0	0
ENSG00000280311.1		0.18797	0.536353	0.72969	0.933333333333333	0.944582299421009	KMT2A(2)_T	0	0
ENSG00000100271.17	TTLL1	0.18794	0.246206	0.46971	1	1	KMT2A(2)_T	0	0
ENSG00000209482.1	SNORD83A	0.18794	0.387914	0.61032	1	0.993382961124897	KMT2A(2)_T	0	0
ENSG00000213361.2	RPL36P12	0.18784	0.68582	0.8345	0.866666666666667	0.755169561621175	KMT2A(2)_T	0	0
ENSG00000100348.10	TXN2	0.1878	0.113982	0.29273	1	1	KMT2A(2)_T	0	0
ENSG00000141580.16	WDR45B	0.1878	0.196924	0.41117	1	1	KMT2A(2)_T	0	0
ENSG00000269918.1		0.18779	0.67549	0.82745	0.933333333333333	0.93217535153019	KMT2A(2)_T	0	0
ENSG00000285836.1		0.18774	0.508802	0.70837	1	0.941273779983457	KMT2A(2)_T	0	0
ENSG00000136021.19	SCYL2	0.18769	0.0909007	0.25304	1	1	KMT2A(2)_T	0	0
ENSG00000200788.1		0.18762	0.467124	0.67564	0.933333333333333	0.947890818858561	KMT2A(2)_T	0	0
ENSG00000237176.4		0.18762	0.492318	0.69631	1	0.948717948717949	KMT2A(2)_T	0	0
ENSG00000271895.2		0.18762	0.312318	0.5393	1	0.997518610421836	KMT2A(2)_T	0	0
ENSG00000171298.13	GAA	0.18761	0.399698	0.62037	1	1	KMT2A(2)_T	1	0
ENSG00000259225.7	LINC02345	0.18757	0.788604	0.89413	0.6	0.461538461538462	KMT2A(2)_T	0	0
ENSG00000237772.2	LINC02631	0.18756	0.558392	0.7463	1	0.998345740281224	KMT2A(2)_T	0	0
ENSG00000230311.2	TOMM20P4	0.18754	0.406903	0.62638	1	0.979321753515302	KMT2A(2)_T	0	0
ENSG00000280106.1		0.18745	0.414721	0.63274	1	0.997518610421836	KMT2A(2)_T	0	0
ENSG00000280055.2	LINC02912	0.18735	0.652747	0.81175	0.933333333333333	0.923076923076923	KMT2A(2)_T	0	0
ENSG00000137965.11	IFI44	0.1873	0.566835	0.7527	1	1	KMT2A(2)_T	0	0
ENSG00000147364.17	FBXO25	0.18729	0.200636	0.41607	1	1	KMT2A(2)_T	0	0
ENSG00000253273.2		0.18725	0.594388	0.77229	1	0.901571546732837	KMT2A(2)_T	0	0
ENSG00000165506.15	DNAAF2	0.18723	0.244931	0.46827	1	1	KMT2A(2)_T	0	0
ENSG00000275202.1		0.1872	0.363114	0.58793	1	0.999172870140612	KMT2A(2)_T	0	0
ENSG00000219274.1	RPS20P2	0.18715	0.673883	0.82645	0.866666666666667	0.801488833746898	KMT2A(2)_T	0	0
ENSG00000165886.5	UBTD1	0.18707	0.40514	0.62491	1	1	KMT2A(2)_T	0	0
ENSG00000285812.1		0.18698	0.484972	0.69054	0.866666666666667	0.969396195202647	KMT2A(2)_T	0	0
ENSG00000259760.1		0.18697	0.656408	0.81444	0.8	0.71712158808933	KMT2A(2)_T	0	0
ENSG00000263923.1		0.18695	0.63758	0.8018	0.733333333333333	0.660876757650951	KMT2A(2)_T	0	0
ENSG00000242020.3	RN7SL68P	0.1869	0.722841	0.85632	0.666666666666667	0.570719602977667	KMT2A(2)_T	0	0
ENSG00000280374.1		0.18684	0.439509	0.65406	1	0.985111662531017	KMT2A(2)_T	0	0
ENSG00000281490.1	CICP14	0.18683	0.392556	0.61428	1	1	KMT2A(2)_T	0	0
ENSG00000178764.8	ZHX2	0.18682	0.437543	0.65252	1	1	KMT2A(2)_T	0	1
ENSG00000133246.12	PRAM1	0.18675	0.377758	0.60126	1	1	KMT2A(2)_T	0	1
ENSG00000277692.1		0.18675	0.487734	0.69261	0.866666666666667	0.910669975186104	KMT2A(2)_T	0	0
ENSG00000160678.12	S100A1	0.18666	0.380053	0.60341	1	0.998345740281224	KMT2A(2)_T	0	0
ENSG00000225975.7	ZNF567-DT	0.18665	0.251351	0.47566	1	1	KMT2A(2)_T	0	0
ENSG00000275756.1		0.18663	0.662561	0.8188	0.8	0.80066170388751	KMT2A(2)_T	0	0
ENSG00000176302.13	FOXR1	0.18661	0.661025	0.81781	0.8	0.759305210918114	KMT2A(2)_T	0	1
ENSG00000221909.3	FAM200A	0.18649	0.321245	0.54765	1	1	KMT2A(2)_T	0	1
ENSG00000285600.1		0.18649	0.517033	0.71504	0.933333333333333	0.954507857733664	KMT2A(2)_T	0	0
ENSG00000100031.19	GGT1	0.18648	0.534788	0.72836	1	0.988420181968569	KMT2A(2)_T	1	0
ENSG00000226194.5	LINC02519	0.18646	0.68691	0.83524	0.733333333333333	0.652605459057072	KMT2A(2)_T	0	0
ENSG00000247627.2	MTND4P12	0.18642	0.533762	0.72757	1	1	KMT2A(2)_T	0	0
ENSG00000105819.14	PMPCB	0.1864	0.0450322	0.16072	1	1	KMT2A(2)_T	0	0
ENSG00000231341.1	VDAC1P6	0.18639	0.562742	0.74933	0.933333333333333	0.839536807278743	KMT2A(2)_T	0	0
ENSG00000262370.6		0.18639	0.455604	0.6669	1	1	KMT2A(2)_T	0	0
ENSG00000041357.16	PSMA4	0.18629	0.0494406	0.17156	1	1	KMT2A(2)_T	0	0
ENSG00000258256.1		0.1862	0.655419	0.81367	0.8	0.682382133995037	KMT2A(2)_T	0	0
ENSG00000230274.1	PGAM1P3	0.18619	0.718358	0.85379	0.666666666666667	0.546732837055418	KMT2A(2)_T	0	0
ENSG00000222108.1	RNA5SP317	0.18618	0.473438	0.68073	1	0.969396195202647	KMT2A(2)_T	0	0
ENSG00000283438.1		0.18617	0.805936	0.9035	0.266666666666667	0.337468982630273	KMT2A(2)_T	0	0
ENSG00000227480.2	CCDC148-AS1	0.18606	0.805645	0.90327	0.4	0.317617866004963	KMT2A(2)_T	0	0
ENSG00000237845.1	LINC03081	0.18602	0.722587	0.85622	0.8	0.604631927212572	KMT2A(2)_T	0	0
ENSG00000168899.5	VAMP5	0.18597	0.466815	0.67547	1	1	KMT2A(2)_T	1	0
ENSG00000221949.6	LINC01465	0.18595	0.445971	0.65932	1	0.999172870140612	KMT2A(2)_T	0	0
ENSG00000242861.1		0.18592	0.2141	0.43247	1	1	KMT2A(2)_T	0	0
ENSG00000263412.1	NFE2L1-DT	0.1859	0.41262	0.63102	1	0.994210090984284	KMT2A(2)_T	0	0
ENSG00000116213.16	WRAP73	0.18584	0.0890426	0.24989	1	1	KMT2A(2)_T	0	0
ENSG00000163682.17	RPL9	0.18583	0.227122	0.44765	1	1	KMT2A(2)_T	1	0
ENSG00000273139.1		0.18581	0.558182	0.74615	0.933333333333333	0.897435897435897	KMT2A(2)_T	0	0
ENSG00000100629.17	CEP128	0.18579	0.202578	0.41819	1	1	KMT2A(2)_T	0	0
ENSG00000283041.1		0.18574	0.274527	0.50038	1	1	KMT2A(2)_T	0	0
ENSG00000167461.12	RAB8A	0.18573	0.0554576	0.18465	1	1	KMT2A(2)_T	0	0
ENSG00000167676.4	PLIN4	0.18571	0.515466	0.71386	1	0.999172870140612	KMT2A(2)_T	0	0
ENSG00000270574.1		0.18569	0.593383	0.77177	0.933333333333333	0.926385442514475	KMT2A(2)_T	0	0
ENSG00000185324.22	CDK10	0.18567	0.160414	0.36352	1	1	KMT2A(2)_T	0	0
ENSG00000279474.1		0.18564	0.66205	0.81849	0.933333333333333	0.857733664185277	KMT2A(2)_T	0	0
ENSG00000115325.13	DOK1	0.18562	0.205461	0.422	1	1	KMT2A(2)_T	0	0
ENSG00000252657.1		0.18562	0.751034	0.8733	0.533333333333333	0.495450785773366	KMT2A(2)_T	0	0
ENSG00000270001.1		0.18544	0.606973	0.78139	1	0.874276261373036	KMT2A(2)_T	0	0
ENSG00000123219.13	CENPK	0.18541	0.377005	0.60063	1	1	KMT2A(2)_T	0	0
ENSG00000250267.2		0.18541	0.734519	0.86376	0.533333333333333	0.535980148883375	KMT2A(2)_T	0	0
ENSG00000181610.13	MRPS23	0.18535	0.100655	0.27037	1	1	KMT2A(2)_T	0	0
ENSG00000279936.1		0.18534	0.641203	0.80425	0.666666666666667	0.746898263027295	KMT2A(2)_T	0	0
ENSG00000008988.11	RPS20	0.18532	0.215432	0.4342	1	1	KMT2A(2)_T	0	0
ENSG00000234109.1	RPL7P36	0.18518	0.756433	0.87602	0.6	0.480562448304384	KMT2A(2)_T	0	0
ENSG00000122435.10	TRMT13	0.18511	0.295759	0.52245	1	1	KMT2A(2)_T	0	0
ENSG00000083123.15	BCKDHB	0.1851	0.240974	0.46357	1	1	KMT2A(2)_T	0	0
ENSG00000279041.1		0.18502	0.608985	0.78253	1	0.967741935483871	KMT2A(2)_T	0	0
ENSG00000156983.16	BRPF1	0.18501	0.142991	0.3384	1	1	KMT2A(2)_T	0	1
ENSG00000279320.1		0.18499	0.554062	0.74312	1	0.976840363937138	KMT2A(2)_T	0	0
ENSG00000261188.1	TFIP11-DT	0.18496	0.285009	0.51135	1	0.999172870140612	KMT2A(2)_T	0	0
ENSG00000197471.12	SPN	0.18486	0.295994	0.52273	1	1	KMT2A(2)_T	0	0
ENSG00000147604.14	RPL7	0.18485	0.190591	0.40319	1	1	KMT2A(2)_T	0	1
ENSG00000144827.9	ABHD10	0.18484	0.154842	0.35538	1	1	KMT2A(2)_T	0	0
ENSG00000170074.19	FAM153A	0.18476	0.663457	0.81949	1	0.989247311827957	KMT2A(2)_T	0	0
ENSG00000149403.13	GRIK4	0.18473	0.731269	0.86173	0.933333333333333	0.755996691480562	KMT2A(2)_T	0	0
ENSG00000116663.11	FBXO6	0.1847	0.338536	0.56454	1	1	KMT2A(2)_T	0	0
ENSG00000286216.1		0.18469	0.531901	0.7264	1	0.96029776674938	KMT2A(2)_T	0	0
ENSG00000287238.1		0.18469	0.692345	0.83862	0.866666666666667	0.62531017369727	KMT2A(2)_T	0	0
ENSG00000269256.1		0.18467	0.709714	0.84876	0.733333333333333	0.577336641852771	KMT2A(2)_T	0	0
ENSG00000178074.6	C2orf69	0.18463	0.257673	0.48249	1	1	KMT2A(2)_T	0	0
ENSG00000224977.1	RC3H1-DT	0.18456	0.516337	0.71448	1	0.991728701406121	KMT2A(2)_T	0	0
ENSG00000262171.1		0.18456	0.538463	0.7312	1	0.949545078577337	KMT2A(2)_T	0	0
ENSG00000227063.5	RPL41P1	0.18452	0.526789	0.72255	1	1	KMT2A(2)_T	0	0
ENSG00000230935.1	RPS3P1	0.18447	0.699444	0.84292	0.6	0.549214226633581	KMT2A(2)_T	0	0
ENSG00000011009.11	LYPLA2	0.18446	0.0717766	0.21782	1	1	KMT2A(2)_T	0	0
ENSG00000267212.1		0.18446	0.595775	0.77323	1	0.958643507030604	KMT2A(2)_T	0	0
ENSG00000278418.1	MIR6512	0.18445	0.604614	0.77974	0.933333333333333	0.853598014888337	KMT2A(2)_T	0	0
ENSG00000236457.1		0.18441	0.659158	0.81648	0.8	0.789081885856079	KMT2A(2)_T	0	0
ENSG00000270344.3	POC1B-AS1	0.1844	0.293388	0.5204	1	0.999172870140612	KMT2A(2)_T	0	0
ENSG00000175764.14	TTLL11	0.18436	0.29944	0.5262	1	1	KMT2A(2)_T	0	0
ENSG00000243446.3	RN7SL284P	0.18435	0.869498	0.93575	0.0666666666666667	0.231596360628619	KMT2A(2)_T	0	0
ENSG00000101843.19	PSMD10	0.18426	0.0895494	0.25087	1	1	KMT2A(2)_T	0	1
ENSG00000161277.11	THAP8	0.18424	0.402012	0.62236	1	1	KMT2A(2)_T	0	1
ENSG00000230170.1	HNRNPA1P28	0.18422	0.495051	0.69844	0.933333333333333	0.979321753515302	KMT2A(2)_T	0	0
ENSG00000160703.16	NLRX1	0.18411	0.193417	0.40669	1	1	KMT2A(2)_T	0	0
ENSG00000214016.3	RPSAP61	0.18406	0.43825	0.65306	1	0.984284532671629	KMT2A(2)_T	0	0
ENSG00000089682.16	RBM41	0.18398	0.193562	0.40686	1	1	KMT2A(2)_T	0	0
ENSG00000238245.2	MYO5BP2	0.18396	0.859493	0.93057	0.333333333333333	0.248966087675765	KMT2A(2)_T	0	0
ENSG00000275441.1		0.18392	0.489699	0.69418	1	0.942928039702233	KMT2A(2)_T	0	0
ENSG00000270708.1		0.18388	0.736837	0.86531	0.6	0.563275434243176	KMT2A(2)_T	0	0
ENSG00000236017.8	ASMTL-AS1	0.18387	0.316868	0.54367	1	1	KMT2A(2)_T	0	0
ENSG00000260173.1		0.18387	0.802039		0.266666666666667	0.251447477253929	KMT2A(2)_T	0	0
ENSG00000222020.3	HDAC4-AS1	0.18386	0.315879	0.54281	1	0.998345740281224	KMT2A(2)_T	0	0
ENSG00000173207.13	CKS1B	0.18376	0.343999	0.56959	1	1	KMT2A(2)_T	0	0
ENSG00000102539.5	MLNR	0.18371	0.56028	0.74768	1	0.972704714640198	KMT2A(2)_T	0	0
ENSG00000182551.14	ADI1	0.1837	0.0825661	0.23852	1	1	KMT2A(2)_T	0	0
ENSG00000284922.2	LRTOMT	0.18367	0.459981	0.66992	1	0.978494623655914	KMT2A(2)_T	0	0
ENSG00000179044.16	EXOC3L1	0.18365	0.519438	0.71706	1	0.995037220843672	KMT2A(2)_T	0	0
ENSG00000236252.2		0.18362	0.860637		0.266666666666667	0.192721257237386	KMT2A(2)_T	0	0
ENSG00000224203.2	RPS23P10	0.18358	0.822825		0.2	0.254755996691481	KMT2A(2)_T	0	0
ENSG00000143303.12	METTL25B	0.18357	0.167836	0.37407	1	1	KMT2A(2)_T	0	0
ENSG00000206069.6	LHFPL7	0.18357	0.827628		0.266666666666667	0.259718775847808	KMT2A(2)_T	0	0
ENSG00000139767.10	SRRM4	0.1835	0.778767	0.88849	0.6	0.519437551695616	KMT2A(2)_T	0	0
ENSG00000149091.15	DGKZ	0.18346	0.103944	0.27594	1	1	KMT2A(2)_T	0	0
ENSG00000134057.15	CCNB1	0.18342	0.430393	0.6464	1	1	KMT2A(2)_T	0	0
ENSG00000067191.16	CACNB1	0.18339	0.398163	0.61887	1	0.999172870140612	KMT2A(2)_T	0	0
ENSG00000069764.10	PLA2G10	0.18338	0.441068	0.65522	1	0.979321753515302	KMT2A(2)_T	0	1
ENSG00000083845.9	RPS5	0.18338	0.259349	0.48427	1	1	KMT2A(2)_T	0	0
ENSG00000226493.1	RPL26P27	0.18338	0.27334	0.499	1	0.998345740281224	KMT2A(2)_T	0	0
ENSG00000163626.17	COX18	0.18332	0.0599471	0.19358	1	1	KMT2A(2)_T	0	0
ENSG00000254328.1		0.18328	0.517281	0.71531	0.933333333333333	0.975186104218362	KMT2A(2)_T	0	0
ENSG00000213697.3	CTBP2P6	0.18327	0.716927	0.85318	0.533333333333333	0.557485525227461	KMT2A(2)_T	0	0
ENSG00000205629.12	LCMT1	0.18323	0.0196384	0.091474	1	1	KMT2A(2)_T	0	0
ENSG00000288012.1		0.18321	0.452598	0.66465	1	0.942928039702233	KMT2A(2)_T	0	0
ENSG00000156508.19	EEF1A1	0.18319	0.141472	0.33614	1	1	KMT2A(2)_T	1	0
ENSG00000163597.15	SNHG16	0.18317	0.136083	0.32793	1	1	KMT2A(2)_T	0	0
ENSG00000125869.10	LAMP5	0.18311	0.797523	0.89936	0.8	0.899090157154673	KMT2A(2)_T	0	0
ENSG00000177614.11	PGBD5	0.18307	0.709046	0.84842	1	0.91645988420182	KMT2A(2)_T	0	0
ENSG00000108523.16	RNF167	0.18305	0.130814	0.31945	1	1	KMT2A(2)_T	0	0
ENSG00000100307.13	CBX7	0.18302	0.37013	0.59457	1	1	KMT2A(2)_T	0	0
ENSG00000163882.9	POLR2H	0.18301	0.149107	0.34734	1	1	KMT2A(2)_T	0	0
ENSG00000230077.1	MTAPP2	0.183	0.762883	0.88044	0.533333333333333	0.419354838709677	KMT2A(2)_T	0	0
ENSG00000286070.2		0.183	0.441228	0.65531	1	0.956989247311828	KMT2A(2)_T	0	0
ENSG00000156858.12	PRR14	0.18298	0.151627	0.35109	1	1	KMT2A(2)_T	0	0
ENSG00000140987.20	ZSCAN32	0.18295	0.137358	0.32994	1	1	KMT2A(2)_T	0	1
ENSG00000276984.1		0.18295	0.664695	0.82011	0.866666666666667	0.689826302729528	KMT2A(2)_T	0	0
ENSG00000242190.1		0.18291	0.617524	0.78824	0.866666666666667	0.839536807278743	KMT2A(2)_T	0	0
ENSG00000256817.1	TPT1P12	0.1829	0.650474	0.8104	0.933333333333333	0.901571546732837	KMT2A(2)_T	0	0
ENSG00000125520.14	SLC2A4RG	0.18288	0.273846	0.49962	1	1	KMT2A(2)_T	0	1
ENSG00000205220.12	PSMB10	0.18285	0.192339	0.40528	1	1	KMT2A(2)_T	0	0
ENSG00000283463.2	HSFX4	0.18285	0.722059	0.85575	0.533333333333333	0.532671629445823	KMT2A(2)_T	0	0
ENSG00000177239.15	MAN1B1	0.18283	0.0607016	0.19524	1	1	KMT2A(2)_T	0	0
ENSG00000234523.1	NDUFB1P2	0.18283	0.765646	0.88186	0.533333333333333	0.421836228287841	KMT2A(2)_T	0	0
ENSG00000235530.7	TMEM11-DT	0.1828	0.326749	0.55276	1	0.997518610421836	KMT2A(2)_T	0	0
ENSG00000252516.1	RNA5SP82	0.18279	0.387622	0.61032	1	0.986765922249793	KMT2A(2)_T	0	0
ENSG00000168743.13	NPNT	0.18278	0.741936	0.86858	0.666666666666667	0.659222497932175	KMT2A(2)_T	0	0
ENSG00000272129.1		0.18276	0.357946	0.58296	1	0.991728701406121	KMT2A(2)_T	0	0
ENSG00000103319.12	EEF2K	0.18272	0.146354	0.34335	1	1	KMT2A(2)_T	0	0
ENSG00000166922.8	SCG5	0.18272	0.513287	0.71203	1	0.981803143093466	KMT2A(2)_T	0	0
ENSG00000286428.1		0.18266	0.851217		0.2	0.212572373862696	KMT2A(2)_T	0	0
ENSG00000178999.13	AURKB	0.18261	0.502818	0.7042	1	1	KMT2A(2)_T	0	0
ENSG00000105202.9	FBL	0.1826	0.152539	0.35233	1	1	KMT2A(2)_T	0	0
ENSG00000226479.4	TMEM185B	0.18257	0.133599	0.32419	1	1	KMT2A(2)_T	0	0
ENSG00000229988.2	HBBP1	0.18253	0.795134	0.89792	0.733333333333333	0.714640198511166	KMT2A(2)_T	0	0
ENSG00000150756.14	ATPSCKMT	0.18249	0.316375	0.5433	1	1	KMT2A(2)_T	0	0
ENSG00000234319.1	RPS12P2	0.18239	0.870135		0.2	0.176178660049628	KMT2A(2)_T	0	0
ENSG00000260144.1		0.18237	0.539048	0.73156	1	0.975186104218362	KMT2A(2)_T	0	0
ENSG00000103150.7	MLYCD	0.18236	0.235389	0.45714	1	1	KMT2A(2)_T	0	0
ENSG00000107021.16	TBC1D13	0.18234	0.123564	0.30774	1	1	KMT2A(2)_T	0	0
ENSG00000066379.15	POLR1H	0.18231	0.186416	0.39742	1	1	KMT2A(2)_T	0	0
ENSG00000276524.1	LINC03065	0.18231	0.598859	0.77564	0.866666666666667	0.815550041356493	KMT2A(2)_T	0	0
ENSG00000208018.1	MIR645	0.1823	0.579228	0.76198	0.866666666666667	0.920595533498759	KMT2A(2)_T	0	0
ENSG00000204661.9	C5orf60	0.18228	0.565517	0.75166	1	0.902398676592225	KMT2A(2)_T	0	0
ENSG00000262700.1		0.18228	0.512412	0.71122	1	0.972704714640198	KMT2A(2)_T	0	0
ENSG00000165458.14	INPPL1	0.18224	0.120898	0.30366	1	1	KMT2A(2)_T	0	0
ENSG00000279622.2		0.18224	0.737166	0.86554	0.533333333333333	0.593879239040529	KMT2A(2)_T	0	0
ENSG00000137806.10	NDUFAF1	0.18223	0.249067	0.47305	1	1	KMT2A(2)_T	0	0
ENSG00000134780.10	DAGLA	0.18221	0.580867	0.76342	1	0.992555831265509	KMT2A(2)_T	0	0
ENSG00000109654.16	TRIM2	0.18219	0.602464	0.77838	1	0.990901571546733	KMT2A(2)_T	0	0
ENSG00000221879.3	MRPS21P3	0.18214	0.792336		0.466666666666667	0.252274607113317	KMT2A(2)_T	0	0
ENSG00000128285.4	MCHR1	0.18208	0.674548	0.82687	0.933333333333333	0.862696443341605	KMT2A(2)_T	0	0
ENSG00000161040.16	FBXL13	0.18207	0.434384	0.64987	1	0.999172870140612	KMT2A(2)_T	0	0
ENSG00000163528.13	CHCHD4	0.18205	0.333013	0.55893	1	1	KMT2A(2)_T	0	0
ENSG00000204745.4		0.18203	0.242818	0.4657	1	0.998345740281224	KMT2A(2)_T	0	0
ENSG00000253352.10	TUG1	0.182	0.0632253	0.20073	1	1	KMT2A(2)_T	0	0
ENSG00000241081.1	RPL22P2	0.18196	0.365649	0.5907	1	0.99586435070306	KMT2A(2)_T	0	0
ENSG00000178188.14	SH2B1	0.18195	0.0559977	0.18593	1	1	KMT2A(2)_T	0	0
ENSG00000065675.15	PRKCQ	0.18192	0.37796	0.60139	1	1	KMT2A(2)_T	0	1
ENSG00000163938.17	GNL3	0.18184	0.0948769	0.25996	1	1	KMT2A(2)_T	0	0
ENSG00000263843.1	MIF4GD-DT	0.18181	0.292014	0.51884	1	1	KMT2A(2)_T	0	0
ENSG00000240322.3	RN7SL481P	0.18178	0.498982	0.70157	1	0.990901571546733	KMT2A(2)_T	0	0
ENSG00000159339.13	PADI4	0.18177	0.598859	0.77564	1	1	KMT2A(2)_T	0	0
ENSG00000278972.1		0.18175	0.76676	0.88241	0.6	0.512820512820513	KMT2A(2)_T	0	0
ENSG00000145642.12	SHISAL2B	0.18169	0.758542	0.87735	0.8	0.708850289495451	KMT2A(2)_T	0	0
ENSG00000104880.18	ARHGEF18	0.18165	0.173082	0.3809	1	1	KMT2A(2)_T	0	0
ENSG00000148426.13	PROSER2	0.18164	0.498655	0.70124	1	0.999172870140612	KMT2A(2)_T	0	0
ENSG00000232864.1	NUCKS1P1	0.18159	0.743045	0.86916	0.466666666666667	0.548387096774194	KMT2A(2)_T	0	0
ENSG00000169020.10	ATP5ME	0.18157	0.258759	0.48354	1	1	KMT2A(2)_T	0	0
ENSG00000275839.1		0.18153	0.522738	0.71942	0.933333333333333	0.951199338296112	KMT2A(2)_T	0	0
ENSG00000158604.15	TMED4	0.18151	0.0206497	0.094717	1	1	KMT2A(2)_T	1	0
ENSG00000130363.12	RSPH3	0.1815	0.235354	0.45714	1	1	KMT2A(2)_T	0	0
ENSG00000151025.11	GPR158	0.18149	0.860804	0.93119	0.333333333333333	0.292803970223325	KMT2A(2)_T	0	0
ENSG00000254683.1	SNRPCP6	0.18147	0.806426	0.90387	0.266666666666667	0.317617866004963	KMT2A(2)_T	0	0
ENSG00000286018.1		0.18139	0.373949	0.59773	1	0.996691480562448	KMT2A(2)_T	0	0
ENSG00000171566.12	PLRG1	0.18133	0.0908862	0.25304	1	1	KMT2A(2)_T	0	0
ENSG00000264570.1	SNX19P3	0.18126	0.613196	0.7856	0.933333333333333	0.822167080231596	KMT2A(2)_T	0	0
ENSG00000113732.9	ATP6V0E1	0.18122	0.249455	0.47342	1	1	KMT2A(2)_T	0	0
ENSG00000268041.2	ERFL	0.18121	0.548018	0.73846	1	0.999172870140612	KMT2A(2)_T	0	0
ENSG00000159884.12	CCDC107	0.18118	0.326933	0.55298	1	0.999172870140612	KMT2A(2)_T	0	0
ENSG00000283378.1	CNTNAP3C	0.18116	0.80476	0.90284	0.8	0.560794044665012	KMT2A(2)_T	0	0
ENSG00000267858.6	MZF1-AS1	0.18113	0.337408	0.5634	1	1	KMT2A(2)_T	0	0
ENSG00000079616.13	KIF22	0.18109	0.145652	0.3423	1	1	KMT2A(2)_T	0	0
ENSG00000132591.12	ERAL1	0.18108	0.0844006	0.24171	1	1	KMT2A(2)_T	0	0
ENSG00000011332.19	DPF1	0.18107	0.585092	0.76627	1	0.998345740281224	KMT2A(2)_T	0	1
ENSG00000115159.16	GPD2	0.18102	0.238168	0.46011	1	1	KMT2A(2)_T	0	0
ENSG00000183291.17	SELENOF	0.18099	0.0663387	0.2069	1	1	KMT2A(2)_T	0	0
ENSG00000234773.7		0.18096	0.524404	0.72065	1	0.979321753515302	KMT2A(2)_T	0	0
ENSG00000286825.1		0.18096	0.40871	0.6278	1	0.995037220843672	KMT2A(2)_T	0	0
ENSG00000139083.11	ETV6	0.1809	0.227744	0.44826	1	1	KMT2A(2)_T	0	1
ENSG00000171853.16	TRAPPC12	0.18088	0.171783	0.37917	1	1	KMT2A(2)_T	0	0
ENSG00000125962.14	ARMCX5	0.18083	0.205229	0.42166	1	0.999172870140612	KMT2A(2)_T	0	0
ENSG00000271889.1	C2orf74-AS1	0.18079	0.599055	0.77577	1	0.924731182795699	KMT2A(2)_T	0	0
ENSG00000177311.11	ZBTB38	0.18076	0.450497	0.66301	1	1	KMT2A(2)_T	0	1
ENSG00000113838.13	TBCCD1	0.18075	0.0546789	0.18293	1	1	KMT2A(2)_T	0	0
ENSG00000128524.5	ATP6V1F	0.18075	0.268153	0.49388	1	1	KMT2A(2)_T	0	0
ENSG00000160948.14	VPS28	0.18066	0.130856	0.3195	1	1	KMT2A(2)_T	0	0
ENSG00000103126.15	AXIN1	0.18064	0.12396	0.30836	1	1	KMT2A(2)_T	0	0
ENSG00000287135.1		0.18061	0.844634		0.133333333333333	0.186931348221671	KMT2A(2)_T	0	0
ENSG00000149269.10	PAK1	0.18057	0.392088	0.61407	1	1	KMT2A(2)_T	0	0
ENSG00000255159.1	DENND2B-AS1	0.18055	0.87398	0.93828	0.266666666666667	0.212572373862696	KMT2A(2)_T	0	0
ENSG00000254625.1		0.18053	0.867825		0.133333333333333	0.183622828784119	KMT2A(2)_T	0	0
ENSG00000254158.1		0.18051	0.80013		0.333333333333333	0.280397022332506	KMT2A(2)_T	0	0
ENSG00000221843.4	C2orf16	0.18047	0.4663	0.675	1	0.997518610421836	KMT2A(2)_T	0	0
ENSG00000105618.14	PRPF31	0.1804	0.0287185	0.11807	1	1	KMT2A(2)_T	0	0
ENSG00000234645.3	YWHAEP5	0.18033	0.412173	0.63066	1	0.990074441687345	KMT2A(2)_T	0	0
ENSG00000254965.1	C1DP5	0.1802	0.637414	0.80174	0.8	0.770057899090157	KMT2A(2)_T	0	0
ENSG00000153214.11	TMEM87B	0.18018	0.11759	0.29848	1	1	KMT2A(2)_T	1	0
ENSG00000258581.2		0.18012	0.525426	0.72138	1	0.997518610421836	KMT2A(2)_T	0	0
ENSG00000205746.9	PKD1P4	0.18009	0.385848	0.60878	1	1	KMT2A(2)_T	0	0
ENSG00000100105.18	PATZ1	0.18006	0.0844019	0.24171	1	1	KMT2A(2)_T	0	1
ENSG00000203724.11	C1orf53	0.18005	0.566518	0.75238	1	0.955334987593052	KMT2A(2)_T	0	0
ENSG00000106628.11	POLD2	0.18003	0.251387	0.47568	1	1	KMT2A(2)_T	0	0
ENSG00000272721.5	EIF2B5-DT	0.18002	0.582997	0.76503	1	0.876757650951199	KMT2A(2)_T	0	0
ENSG00000280333.1		0.18002	0.571164	0.7558	1	0.947890818858561	KMT2A(2)_T	0	0
ENSG00000125388.20	GRK4	0.18001	0.265181	0.49071	1	1	KMT2A(2)_T	0	0
ENSG00000119922.10	IFIT2	0.17997	0.661964	0.81848	1	1	KMT2A(2)_T	0	0
ENSG00000261444.1		0.17991	0.751786	0.8737	0.533333333333333	0.484698097601323	KMT2A(2)_T	0	0
ENSG00000116138.13	DNAJC16	0.17989	0.120387	0.30294	1	1	KMT2A(2)_T	0	0
ENSG00000130175.10	PRKCSH	0.17982	0.0646255	0.20333	1	1	KMT2A(2)_T	1	0
ENSG00000125454.12	SLC25A19	0.1798	0.370699	0.59502	1	1	KMT2A(2)_T	0	0
ENSG00000223810.2	KRT8P28	0.17976	0.850587	0.92655	0.466666666666667	0.256410256410256	KMT2A(2)_T	0	0
ENSG00000146063.20	TRIM41	0.17975	0.0577797	0.18924	1	1	KMT2A(2)_T	0	0
ENSG00000165644.11	COMTD1	0.17975	0.344802	0.5705	1	1	KMT2A(2)_T	0	0
ENSG00000224237.1	MICOS10P3	0.17968	0.769365	0.8838	0.733333333333333	0.545078577336642	KMT2A(2)_T	0	0
ENSG00000258890.7	CEP95	0.17967	0.263985	0.48949	1	1	KMT2A(2)_T	0	0
ENSG00000106133.18	NSUN5P2	0.17962	0.549301	0.73955	1	0.989247311827957	KMT2A(2)_T	0	0
ENSG00000163516.14	ANKZF1	0.17961	0.167533	0.37374	1	1	KMT2A(2)_T	0	1
ENSG00000099810.21	MTAP	0.1794	0.216995	0.43595	1	1	KMT2A(2)_T	0	0
ENSG00000121486.12	TRMT1L	0.17938	0.318166	0.54458	1	1	KMT2A(2)_T	0	1
ENSG00000267195.1	MIR212	0.17928	0.808533	0.90521	0.266666666666667	0.340777502067825	KMT2A(2)_T	0	0
ENSG00000175782.11	SLC35E3	0.17927	0.170733	0.37781	1	1	KMT2A(2)_T	0	0
ENSG00000136231.14	IGF2BP3	0.17926	0.634709	0.79994	1	0.999172870140612	KMT2A(2)_T	0	0
ENSG00000179195.16	ZNF664	0.17925	0.191934	0.40478	1	1	KMT2A(2)_T	0	1
ENSG00000278517.1	MIR6865	0.17925	0.628737	0.79603	0.666666666666667	0.758478081058726	KMT2A(2)_T	0	0
ENSG00000107099.16	DOCK8	0.17924	0.199345	0.41433	1	1	KMT2A(2)_T	0	0
ENSG00000184887.13	BTBD6	0.17923	0.269711	0.4955	1	1	KMT2A(2)_T	0	0
ENSG00000128872.10	TMOD2	0.17922	0.493883	0.69757	1	0.999172870140612	KMT2A(2)_T	0	0
ENSG00000251408.1		0.17908	0.823078	0.91287	0.2	0.292803970223325	KMT2A(2)_T	0	0
ENSG00000234969.1	AARSD1P1	0.17905	0.501099	0.703	1	0.944582299421009	KMT2A(2)_T	0	0
ENSG00000254877.1		0.17904	0.677878	0.82923	0.866666666666667	0.832919768403639	KMT2A(2)_T	0	0
ENSG00000279758.1		0.17904	0.523613	0.72004	1	0.93631100082713	KMT2A(2)_T	0	0
ENSG00000105058.12	FAM32A	0.17903	0.0411474	0.15132	1	1	KMT2A(2)_T	0	0
ENSG00000130921.8	MTRFR	0.17903	0.163252	0.36748	1	1	KMT2A(2)_T	0	0
ENSG00000286833.1		0.17902	0.880724		0.266666666666667	0.164598842018197	KMT2A(2)_T	0	0
ENSG00000165410.15	CFL2	0.17896	0.316987	0.54374	1	1	KMT2A(2)_T	0	0
ENSG00000224358.1	TMCO1-AS1	0.17892	0.470875	0.6787	1	0.989247311827957	KMT2A(2)_T	0	0
ENSG00000260022.1		0.17892	0.498514	0.7011	1	0.974358974358974	KMT2A(2)_T	0	0
ENSG00000249700.9	SRD5A3-AS1	0.17888	0.256975	0.48161	1	0.999172870140612	KMT2A(2)_T	0	0
ENSG00000272100.1		0.17886	0.541324	0.7334	1	0.923076923076923	KMT2A(2)_T	0	0
ENSG00000011243.18	AKAP8L	0.17885	0.141075	0.33562	1	1	KMT2A(2)_T	0	1
ENSG00000235795.1		0.17883	0.412086	0.6306	1	0.984284532671629	KMT2A(2)_T	0	0
ENSG00000129235.11	TXNDC17	0.17881	0.16492	0.36992	1	1	KMT2A(2)_T	0	0
ENSG00000166477.13	LEO1	0.1788	0.152935	0.35293	1	1	KMT2A(2)_T	0	0
ENSG00000101199.13	ARFGAP1	0.17879	0.160751	0.36393	1	1	KMT2A(2)_T	0	0
ENSG00000160214.13	RRP1	0.17879	0.213904	0.43223	1	1	KMT2A(2)_T	0	0
ENSG00000114942.14	EEF1B2	0.17874	0.217521	0.43653	1	1	KMT2A(2)_T	0	0
ENSG00000259547.1	CYCSP2	0.17872	0.696995	0.84132	0.666666666666667	0.765922249793218	KMT2A(2)_T	0	0
ENSG00000282977.1	PCBP2-OT1	0.17869	0.487689	0.6926	1	0.997518610421836	KMT2A(2)_T	0	0
ENSG00000137817.17	PARP6	0.17868	0.115218	0.2947	1	1	KMT2A(2)_T	0	0
ENSG00000257225.1		0.17865	0.661684	0.81823	0.933333333333333	0.799834574028122	KMT2A(2)_T	0	0
ENSG00000118495.20	PLAGL1	0.17864	0.249888	0.47397	1	1	KMT2A(2)_T	0	1
ENSG00000127884.5	ECHS1	0.17859	0.154419	0.35491	1	1	KMT2A(2)_T	0	0
ENSG00000140905.11	GCSH	0.17855	0.377909	0.60136	1	0.999172870140612	KMT2A(2)_T	0	0
ENSG00000182774.13	RPS17	0.17853	0.17964	0.38941	1	0.999172870140612	KMT2A(2)_T	0	0
ENSG00000213117.4	MEMO1P2	0.17838	0.678396	0.82963	0.866666666666667	0.685690653432589	KMT2A(2)_T	0	0
ENSG00000223802.8	CERS1	0.17836	0.663607	0.81957	1	0.937138130686518	KMT2A(2)_T	0	0
ENSG00000233436.7	BTBD18	0.17829	0.519625	0.7172	1	0.996691480562448	KMT2A(2)_T	0	0
ENSG00000237530.2		0.17826	0.834798		0.333333333333333	0.229114971050455	KMT2A(2)_T	0	0
ENSG00000109475.16	RPL34	0.17825	0.258209	0.48295	1	1	KMT2A(2)_T	0	0
ENSG00000158769.18	F11R	0.17817	0.258251	0.483	1	1	KMT2A(2)_T	1	0
ENSG00000281026.1	N4BP2L2-IT2	0.17812	0.39254	0.61428	1	0.998345740281224	KMT2A(2)_T	0	0
ENSG00000275709.1		0.17811	0.619579	0.78995	0.933333333333333	0.910669975186104	KMT2A(2)_T	0	0
ENSG00000226161.1	EIF4A1P5	0.1781	0.371189	0.59546	1	0.989247311827957	KMT2A(2)_T	0	0
ENSG00000162813.18	BPNT1	0.17808	0.350364	0.57543	1	1	KMT2A(2)_T	0	1
ENSG00000188542.10	DUSP28	0.17808	0.168707	0.37527	1	1	KMT2A(2)_T	0	0
ENSG00000255931.2		0.17808	0.637134	0.80167	0.933333333333333	0.881720430107527	KMT2A(2)_T	0	0
ENSG00000269373.1		0.178	0.658591	0.81601	0.8	0.794871794871795	KMT2A(2)_T	0	0
ENSG00000156928.5	MALSU1	0.17799	0.0673969	0.20919	1	1	KMT2A(2)_T	0	0
ENSG00000257403.2		0.17797	0.606318	0.781	0.866666666666667	0.876757650951199	KMT2A(2)_T	0	0
ENSG00000229146.2	SNX18P4	0.17794	0.873665		0.266666666666667	0.1712158808933	KMT2A(2)_T	0	0
ENSG00000226723.2		0.17786	0.430852	0.64676	1	0.976840363937138	KMT2A(2)_T	0	0
ENSG00000252804.1	RNU6-958P	0.17786	0.76606	0.88204	0.466666666666667	0.511166253101737	KMT2A(2)_T	0	0
ENSG00000189171.14	S100A13	0.17778	0.381881	0.60506	1	1	KMT2A(2)_T	0	0
ENSG00000175356.14	SCUBE2	0.17777	0.575324	0.75915	1	0.986765922249793	KMT2A(2)_T	0	0
ENSG00000267113.1		0.17775	0.829404		0.4	0.205128205128205	KMT2A(2)_T	0	0
ENSG00000267119.1	RPL10P15	0.17769	0.46507	0.67408	1	0.998345740281224	KMT2A(2)_T	0	0
ENSG00000105708.9	ZNF14	0.17767	0.49844	0.7011	1	0.998345740281224	KMT2A(2)_T	0	1
ENSG00000246228.6	CASC8	0.1775	0.793582	0.89707	0.6	0.595533498759305	KMT2A(2)_T	0	0
ENSG00000249915.8	PDCD6	0.1775	0.209055	0.42663	1	1	KMT2A(2)_T	0	0
ENSG00000227728.2		0.1774	0.846184		0.4	0.203473945409429	KMT2A(2)_T	0	0
ENSG00000229589.1	ACVR2B-AS1	0.17738	0.627982	0.79572	0.933333333333333	0.897435897435897	KMT2A(2)_T	0	0
ENSG00000132677.13	RHBG	0.17724	0.751389	0.87344	0.733333333333333	0.578163771712159	KMT2A(2)_T	0	0
ENSG00000198301.12	SDAD1	0.17718	0.157708	0.35946	1	1	KMT2A(2)_T	0	0
ENSG00000132801.7	ZSWIM3	0.17714	0.411066	0.62963	1	0.999172870140612	KMT2A(2)_T	0	0
ENSG00000201823.1	SNORD48	0.17714	0.84842		0.4	0.182795698924731	KMT2A(2)_T	0	0
ENSG00000260646.1		0.17714	0.39916	0.61989	1	0.988420181968569	KMT2A(2)_T	0	0
ENSG00000172974.11	VDAC2P5	0.17704	0.299795	0.52663	1	0.999172870140612	KMT2A(2)_T	0	0
ENSG00000204366.4	ZBTB12	0.17703	0.447624	0.66067	1	1	KMT2A(2)_T	0	1
ENSG00000277882.1		0.177	0.682213	0.83222	0.866666666666667	0.713813068651778	KMT2A(2)_T	0	0
ENSG00000205364.4	MT1M	0.17698	0.818609	0.91078	0.333333333333333	0.425144747725393	KMT2A(2)_T	0	0
ENSG00000108433.17	GOSR2	0.17691	0.0980874	0.26583	1	1	KMT2A(2)_T	0	0
ENSG00000287445.1		0.17689	0.450672	0.66317	1	0.991728701406121	KMT2A(2)_T	0	0
ENSG00000163755.9	HPS3	0.17688	0.228117	0.44843	1	1	KMT2A(2)_T	0	0
ENSG00000124356.16	STAMBP	0.17685	0.0441074	0.15855	1	1	KMT2A(2)_T	0	0
ENSG00000237951.1	PPIL1P1	0.17679	0.711458	0.8497	0.666666666666667	0.61373035566584	KMT2A(2)_T	0	0
ENSG00000167985.7	SDHAF2	0.17676	0.109478	0.28506	1	1	KMT2A(2)_T	0	0
ENSG00000051180.17	RAD51	0.17675	0.451724	0.66398	1	1	KMT2A(2)_T	0	1
ENSG00000217824.1	SNRPEP6	0.17672	0.801985		0.466666666666667	0.288668320926385	KMT2A(2)_T	0	0
ENSG00000222057.1	RNU4-62P	0.17658	0.508933	0.70851	1	0.978494623655914	KMT2A(2)_T	0	0
ENSG00000224600.5		0.17654	0.763565	0.88073	0.8	0.551695616211745	KMT2A(2)_T	0	0
ENSG00000270499.1	MKI67P1	0.17652	0.650794	0.8106	0.8	0.761786600496278	KMT2A(2)_T	0	0
ENSG00000215838.4		0.1765	0.582325	0.76449	0.933333333333333	0.921422663358147	KMT2A(2)_T	0	0
ENSG00000077097.15	TOP2B	0.17648	0.143068	0.33851	1	1	KMT2A(2)_T	0	1
ENSG00000212186.1	RNU6-258P	0.17641	0.779	0.88859	0.533333333333333	0.406947890818859	KMT2A(2)_T	0	0
ENSG00000285589.1		0.17639	0.24117	0.46376	1	0.999172870140612	KMT2A(2)_T	0	0
ENSG00000263666.1	SNORA70D	0.17638	0.802658		0.2	0.305210918114144	KMT2A(2)_T	0	0
ENSG00000185684.15	EP400P1	0.17637	0.134991	0.32666	1	1	KMT2A(2)_T	0	0
ENSG00000285907.1		0.17635	0.590587	0.76988	0.933333333333333	0.899090157154673	KMT2A(2)_T	0	0
ENSG00000239870.1	RPL21P55	0.17634	0.876515	0.93922	0.333333333333333	0.221670802315964	KMT2A(2)_T	0	0
ENSG00000160124.9	MIX23	0.17632	0.146062	0.34293	1	1	KMT2A(2)_T	0	0
ENSG00000235328.1	RPL31P62	0.17613	0.565221	0.75145	1	0.988420181968569	KMT2A(2)_T	0	0
ENSG00000267299.1		0.17612	0.630962	0.79722	1	0.926385442514475	KMT2A(2)_T	0	0
ENSG00000276293.4	PIP4K2B	0.17608	0.144278	0.34024	1	1	KMT2A(2)_T	0	0
ENSG00000230756.1	RHOQP3	0.17607	0.447892	0.66094	0.933333333333333	0.954507857733664	KMT2A(2)_T	0	0
ENSG00000188820.13	CALHM6	0.17606	0.570906	0.75563	1	0.994210090984284	KMT2A(2)_T	0	0
ENSG00000167608.12	TMC4	0.17604	0.434059	0.64953	1	1	KMT2A(2)_T	0	0
ENSG00000272031.3	ANKRD34A	0.17601	0.476081	0.68314	1	1	KMT2A(2)_T	0	0
ENSG00000241157.1	RPL32P32	0.17593	0.553627	0.7429	0.866666666666667	0.963606286186931	KMT2A(2)_T	0	0
ENSG00000259075.6	POC1B-GALNT4	0.17585	0.407893	0.62721	1	0.990074441687345	KMT2A(2)_T	0	0
ENSG00000270945.1	HSPE1P7	0.17585	0.697445	0.84158	0.666666666666667	0.626137303556658	KMT2A(2)_T	0	0
ENSG00000237595.5	LINC01275	0.17584	0.643208	0.80576	0.866666666666667	0.818031430934657	KMT2A(2)_T	0	0
ENSG00000255374.3	TAS2R43	0.17581	0.686583	0.83507	0.8	0.847808105872622	KMT2A(2)_T	0	0
ENSG00000228271.2	LINC02048	0.1758	0.861027	0.93138	0.333333333333333	0.262200165425972	KMT2A(2)_T	0	0
ENSG00000237491.10	LINC01409	0.17579	0.351686	0.57697	1	1	KMT2A(2)_T	0	0
ENSG00000226447.1	ZNF25-DT	0.17576	0.792913		0.333333333333333	0.332506203473945	KMT2A(2)_T	0	0
ENSG00000287990.1		0.17575	0.804439	0.9026	0.266666666666667	0.337468982630273	KMT2A(2)_T	0	0
ENSG00000107566.14	ERLIN1	0.17573	0.300432	0.52723	1	1	KMT2A(2)_T	1	0
ENSG00000134285.11	FKBP11	0.1757	0.20957	0.42716	1	1	KMT2A(2)_T	0	0
ENSG00000101546.13	RBFA	0.17567	0.187008	0.39827	1	1	KMT2A(2)_T	0	0
ENSG00000228876.4		0.17565	0.754587	0.87503	1	0.728701406120761	KMT2A(2)_T	0	0
ENSG00000177192.14	PUS1	0.1756	0.163075	0.36729	1	1	KMT2A(2)_T	0	0
ENSG00000238295.1		0.17557	0.704701	0.8456	0.8	0.621174524400331	KMT2A(2)_T	0	0
ENSG00000286894.1		0.17557	0.74976	0.87259	0.733333333333333	0.596360628618693	KMT2A(2)_T	0	0
ENSG00000268536.1		0.17553	0.694885	0.8401	0.466666666666667	0.568238213399504	KMT2A(2)_T	0	0
ENSG00000223238.1	RNA5SP294	0.17552	0.756803	0.8763	0.6	0.519437551695616	KMT2A(2)_T	0	0
ENSG00000137343.18	ATAT1	0.17546	0.209834	0.42733	1	1	KMT2A(2)_T	0	0
ENSG00000169635.10	HIC2	0.17546	0.27789	0.50408	1	1	KMT2A(2)_T	0	1
ENSG00000283265.1		0.17542	0.862715	0.93219	0.266666666666667	0.235732009925558	KMT2A(2)_T	0	0
ENSG00000142655.13	PEX14	0.17539	0.0803176	0.23428	1	1	KMT2A(2)_T	0	1
ENSG00000158571.11	PFKFB1	0.17539	0.449883	0.66252	1	0.974358974358974	KMT2A(2)_T	0	0
ENSG00000053501.13	USE1	0.17538	0.115176	0.29465	1	1	KMT2A(2)_T	0	0
ENSG00000124370.11	MCEE	0.17536	0.160024	0.363	1	1	KMT2A(2)_T	0	0
ENSG00000165698.16	SPACA9	0.17531	0.453777	0.66538	1	1	KMT2A(2)_T	0	0
ENSG00000206775.1	SNORD37	0.17526	0.672413	0.82547	0.666666666666667	0.667493796526055	KMT2A(2)_T	0	0
ENSG00000266305.1	MIR4518	0.17526	0.706262	0.84662	0.6	0.714640198511166	KMT2A(2)_T	0	0
ENSG00000201239.1		0.17525	0.604415	0.77953	0.933333333333333	0.861042183622829	KMT2A(2)_T	0	0
ENSG00000234389.1		0.17525	0.710396	0.84905	0.933333333333333	0.971050454921423	KMT2A(2)_T	0	0
ENSG00000286431.1		0.17519	0.354188	0.57937	1	1	KMT2A(2)_T	0	0
ENSG00000144036.16	EXOC6B	0.17516	0.440569	0.6549	1	0.999172870140612	KMT2A(2)_T	0	0
ENSG00000251451.1	GTF2IP9	0.17512	0.7485	0.872	0.466666666666667	0.483043837882548	KMT2A(2)_T	0	0
ENSG00000165694.10	FRMD7	0.1751	0.776583	0.88757	0.733333333333333	0.60545905707196	KMT2A(2)_T	0	0
ENSG00000258484.4	SPESP1	0.17506	0.703469	0.84504	1	0.990074441687345	KMT2A(2)_T	0	0
ENSG00000174428.18	GTF2IRD2B	0.17503	0.183431	0.39382	1	1	KMT2A(2)_T	0	1
ENSG00000134899.23	ERCC5	0.17497	0.205301	0.42174	1	0.999172870140612	KMT2A(2)_T	0	0
ENSG00000106823.12	ECM2	0.17494	0.644538	0.80658	1	0.974358974358974	KMT2A(2)_T	0	0
ENSG00000167311.14	ART5	0.17489	0.766989	0.88261	0.933333333333333	0.574028122415219	KMT2A(2)_T	0	0
ENSG00000234239.1	CFL1P8	0.17475	0.86688		0.2	0.17535153019024	KMT2A(2)_T	0	0
ENSG00000280190.1		0.1747	0.734809	0.86383	0.666666666666667	0.668320926385442	KMT2A(2)_T	0	0
ENSG00000181274.7	FRAT2	0.17464	0.340059	0.56582	1	1	KMT2A(2)_T	0	0
ENSG00000261742.6	LINC00922	0.17462	0.860597	0.93104	0.533333333333333	0.230769230769231	KMT2A(2)_T	0	0
ENSG00000259224.2	SLC35G6	0.1746	0.52825	0.72371	1	0.989247311827957	KMT2A(2)_T	0	0
ENSG00000166262.16	FAM227B	0.1745	0.317064	0.54382	1	0.999172870140612	KMT2A(2)_T	0	0
ENSG00000236216.5	PPP1R11P1	0.17447	0.707615	0.84759	0.6	0.58560794044665	KMT2A(2)_T	0	0
ENSG00000175793.12	SFN	0.17446	0.582325	0.76449	1	0.993382961124897	KMT2A(2)_T	0	0
ENSG00000272335.1		0.17444	0.564297	0.75068	1	0.992555831265509	KMT2A(2)_T	0	0
ENSG00000141622.14	RNF165	0.17428	0.685838	0.8345	1	0.99586435070306	KMT2A(2)_T	0	0
ENSG00000224310.1	LINC01567	0.17427	0.818262		0.133333333333333	0.255583126550869	KMT2A(2)_T	0	0
ENSG00000250730.2	HMGB3P3	0.17424	0.875505		0.2	0.172870140612076	KMT2A(2)_T	0	0
ENSG00000255160.5		0.17424	0.712207	0.85022	0.733333333333333	0.576509511993383	KMT2A(2)_T	0	0
ENSG00000107863.18	ARHGAP21	0.17423	0.561185	0.74847	1	1	KMT2A(2)_T	0	0
ENSG00000113108.19	APBB3	0.1742	0.287635	0.51405	1	1	KMT2A(2)_T	0	1
ENSG00000119718.11	EIF2B2	0.17417	0.0618844	0.19776	1	1	KMT2A(2)_T	0	0
ENSG00000175513.9	TSGA10IP	0.17414	0.569985	0.7552	1	0.961952026468155	KMT2A(2)_T	0	0
ENSG00000260510.1		0.17408	0.497931	0.70072	1	0.987593052109181	KMT2A(2)_T	0	0
ENSG00000126947.13	ARMCX1	0.17406	0.485403	0.69102	1	1	KMT2A(2)_T	0	0
ENSG00000213337.9	ANKRD39	0.17404	0.0973448	0.26446	1	1	KMT2A(2)_T	0	0
ENSG00000257307.1		0.17404	0.502002	0.70354	1	0.966087675765095	KMT2A(2)_T	0	0
ENSG00000173409.14	ARV1	0.17403	0.372005	0.59629	1	1	KMT2A(2)_T	0	0
ENSG00000255384.1		0.17401	0.652134	0.8114	0.866666666666667	0.837055417700579	KMT2A(2)_T	0	0
ENSG00000278869.1		0.174	0.570774	0.75559	1	0.985938792390405	KMT2A(2)_T	0	0
ENSG00000162976.13	SLC66A3	0.17397	0.222677	0.44251	1	1	KMT2A(2)_T	0	0
ENSG00000204922.5	UQCC3	0.17396	0.195782	0.40961	1	1	KMT2A(2)_T	0	0
ENSG00000286205.1		0.17395	0.607083	0.78142	0.866666666666667	0.895781637717122	KMT2A(2)_T	0	0
ENSG00000178458.5	H3P16	0.17393	0.336983	0.56296	1	1	KMT2A(2)_T	0	0
ENSG00000223427.1	RBM7P1	0.17392	0.622537	0.79208	0.933333333333333	0.886683209263854	KMT2A(2)_T	0	0
ENSG00000106351.13	AGFG2	0.1739	0.366774	0.59166	1	1	KMT2A(2)_T	0	0
ENSG00000218890.1	NUFIP1P1	0.1739	0.613711	0.78594	1	0.850289495450786	KMT2A(2)_T	0	0
ENSG00000232063.2		0.17386	0.732601	0.86269	1	0.930521091811414	KMT2A(2)_T	0	0
ENSG00000170265.12	ZNF282	0.17385	0.13098	0.31964	1	1	KMT2A(2)_T	0	1
ENSG00000227269.1		0.17378	0.810021	0.90592	0.4	0.339123242349049	KMT2A(2)_T	0	0
ENSG00000257433.6	RPAP3-DT	0.17375	0.347908	0.57305	1	0.999172870140612	KMT2A(2)_T	0	0
ENSG00000121766.16	ZCCHC17	0.17374	0.0981823	0.26601	1	1	KMT2A(2)_T	0	0
ENSG00000280228.1		0.17373	0.696319	0.84092	1	0.890818858560794	KMT2A(2)_T	0	0
ENSG00000287653.1		0.17369	0.769817	0.88388	0.866666666666667	0.786600496277916	KMT2A(2)_T	0	0
ENSG00000247400.4	DNAJC3-DT	0.1736	0.434993	0.65052	1	0.999172870140612	KMT2A(2)_T	0	0
ENSG00000075089.9	ACTR6	0.17359	0.103951	0.27594	1	1	KMT2A(2)_T	0	0
ENSG00000136603.14	SKIL	0.17341	0.556003	0.74446	1	1	KMT2A(2)_T	0	1
ENSG00000233707.3	RPL22P11	0.17341	0.540415	0.73263	1	0.971050454921423	KMT2A(2)_T	0	0
ENSG00000251752.1	RNU4-29P	0.17336	0.820947	0.91193	0.466666666666667	0.344086021505376	KMT2A(2)_T	0	0
ENSG00000228793.2		0.17334	0.736285	0.86489	0.8	0.734491315136476	KMT2A(2)_T	0	0
ENSG00000235472.1	EIF4A1P7	0.17332	0.445318	0.65876	1	0.991728701406121	KMT2A(2)_T	0	0
ENSG00000232807.2		0.17329	0.357675	0.58266	1	0.999172870140612	KMT2A(2)_T	0	0
ENSG00000155957.18	TMBIM4	0.17328	0.1892	0.40128	1	1	KMT2A(2)_T	0	0
ENSG00000257900.2		0.17328	0.719234	0.85426	0.6	0.527708850289495	KMT2A(2)_T	0	0
ENSG00000258365.1		0.17328	0.439254	0.65388	1	0.988420181968569	KMT2A(2)_T	0	0
ENSG00000158715.6	SLC45A3	0.17326	0.57632	0.75999	1	1	KMT2A(2)_T	0	0
ENSG00000162244.12	RPL29	0.17326	0.26923	0.49501	1	1	KMT2A(2)_T	0	0
ENSG00000143363.17	PRUNE1	0.17321	0.244437	0.46776	1	1	KMT2A(2)_T	0	0
ENSG00000230876.8	LINC00486	0.17315	0.700751	0.84394	0.933333333333333	0.841191066997519	KMT2A(2)_T	0	0
ENSG00000228782.7		0.17314	0.172584	0.38022	1	1	KMT2A(2)_T	0	0
ENSG00000138399.18	FASTKD1	0.173	0.26459	0.48999	1	1	KMT2A(2)_T	0	0
ENSG00000270914.1		0.173	0.850197	0.92645	0.266666666666667	0.247311827956989	KMT2A(2)_T	0	0
ENSG00000237041.1	RPL27P8	0.17296	0.763819	0.8809	0.533333333333333	0.524400330851944	KMT2A(2)_T	0	0
ENSG00000272578.5		0.17295	0.37063	0.59498	1	1	KMT2A(2)_T	0	0
ENSG00000236670.1	KRT18P5	0.17281	0.489972	0.69443	1	0.976840363937138	KMT2A(2)_T	0	0
ENSG00000234853.2	NDUFA5P3	0.17279	0.794517		0.4	0.310173697270471	KMT2A(2)_T	0	0
ENSG00000150873.12	C2orf50	0.17278	0.605638	0.78051	1	0.992555831265509	KMT2A(2)_T	0	0
ENSG00000262500.1	MAPK8IP1P1	0.17276	0.81807	0.91059	0.666666666666667	0.483043837882548	KMT2A(2)_T	0	0
ENSG00000182899.17	RPL35A	0.17275	0.2476	0.47125	1	1	KMT2A(2)_T	1	0
ENSG00000199691.1	RN7SKP173	0.17274	0.427215	0.64409	1	0.993382961124897	KMT2A(2)_T	0	0
ENSG00000244151.1		0.17273	0.471695	0.67943	1	0.972704714640198	KMT2A(2)_T	0	0
ENSG00000228215.3	LINC02770	0.17264	0.772859	0.88552	0.6	0.592224979321754	KMT2A(2)_T	0	0
ENSG00000201533.1	RN7SKP237	0.17263	0.610744	0.78375	0.8	0.864350703060381	KMT2A(2)_T	0	0
ENSG00000273486.1		0.17258	0.37065	0.59499	1	0.998345740281224	KMT2A(2)_T	0	0
ENSG00000185215.11	TNFAIP2	0.17249	0.50008	0.70246	1	1	KMT2A(2)_T	0	0
ENSG00000136710.10	CCDC115	0.17248	0.0642314	0.20258	1	1	KMT2A(2)_T	0	0
ENSG00000067369.14	TP53BP1	0.17247	0.210094	0.42755	1	1	KMT2A(2)_T	0	1
ENSG00000236044.1	FABP5P2	0.17246	0.628559	0.79593	0.933333333333333	0.89660876757651	KMT2A(2)_T	0	0
ENSG00000259478.2		0.17242	0.777326	0.88808	0.533333333333333	0.423490488006617	KMT2A(2)_T	0	0
ENSG00000090263.16	MRPS33	0.17236	0.201407	0.41694	1	1	KMT2A(2)_T	0	0
ENSG00000230097.2	ME2P1	0.17233	0.699322	0.84283	0.8	0.745244003308519	KMT2A(2)_T	0	0
ENSG00000132182.12	NUP210	0.17231	0.298486	0.5253	1	1	KMT2A(2)_T	1	0
ENSG00000160256.13	SLX9	0.1723	0.241502	0.46405	1	1	KMT2A(2)_T	0	0
ENSG00000118762.8	PKD2	0.17229	0.321576	0.54795	1	1	KMT2A(2)_T	1	0
ENSG00000158122.12	PRXL2C	0.17227	0.424713	0.64188	1	1	KMT2A(2)_T	0	0
ENSG00000279199.1		0.17227	0.542885	0.73462	1	0.965260545905707	KMT2A(2)_T	0	0
ENSG00000102893.16	PHKB	0.17219	0.139477	0.3332	1	1	KMT2A(2)_T	0	0
ENSG00000143353.12	LYPLAL1	0.17218	0.172622	0.38023	1	1	KMT2A(2)_T	0	0
ENSG00000266903.2	CEACAM16-AS1	0.17209	0.674022	0.82651	0.933333333333333	0.870967741935484	KMT2A(2)_T	0	0
ENSG00000184106.8	TREML3P	0.17208	0.648193	0.80902	1	0.978494623655914	KMT2A(2)_T	0	0
ENSG00000229503.1	RPL21P37	0.17205	0.585705	0.76665	1	0.930521091811414	KMT2A(2)_T	0	0
ENSG00000244748.3	RN7SL153P	0.17203	0.708871	0.84837	0.6	0.577336641852771	KMT2A(2)_T	0	0
ENSG00000140553.18	UNC45A	0.17202	0.22575	0.44591	1	1	KMT2A(2)_T	0	0
ENSG00000272288.6	ILRUN-AS1	0.17201	0.267569	0.49326	1	1	KMT2A(2)_T	0	0
ENSG00000267063.1		0.17197	0.704203	0.84546	0.4	0.648469809760132	KMT2A(2)_T	0	0
ENSG00000170827.9	CELP	0.1719	0.619275	0.78968	0.866666666666667	0.860215053763441	KMT2A(2)_T	0	0
ENSG00000227649.1	MTND6P32	0.17178	0.857916	0.92965	0.333333333333333	0.34656741108354	KMT2A(2)_T	0	0
ENSG00000261424.1	ATP5PBP7	0.17173	0.681444	0.83164	0.866666666666667	0.782464846980976	KMT2A(2)_T	0	0
ENSG00000177646.19	ACAD9	0.17166	0.17339	0.38113	1	1	KMT2A(2)_T	0	0
ENSG00000224985.1		0.17165	0.310781	0.53807	1	0.996691480562448	KMT2A(2)_T	0	0
ENSG00000132024.17	CC2D1A	0.17161	0.153535	0.35378	1	1	KMT2A(2)_T	0	1
ENSG00000258384.1	RCCD1-AS1	0.17159	0.361508	0.58643	1	0.996691480562448	KMT2A(2)_T	0	0
ENSG00000236830.7	CBR3-AS1	0.17142	0.38385	0.60705	1	1	KMT2A(2)_T	0	0
ENSG00000198040.11	ZNF84	0.17139	0.255569	0.48001	1	1	KMT2A(2)_T	0	1
ENSG00000109101.8	FOXN1	0.17137	0.836302	0.91965	0.466666666666667	0.339950372208437	KMT2A(2)_T	0	1
ENSG00000111652.10	COPS7A	0.17133	0.118847	0.30056	1	1	KMT2A(2)_T	0	0
ENSG00000245958.6	SEPTIN7P14	0.17131	0.123397	0.30758	1	1	KMT2A(2)_T	0	0
ENSG00000275681.1		0.17124	0.813495		0.333333333333333	0.265508684863524	KMT2A(2)_T	0	0
ENSG00000128394.17	APOBEC3F	0.17121	0.277824	0.50405	1	1	KMT2A(2)_T	0	0
ENSG00000135457.10	TFCP2	0.17119	0.194257	0.40764	1	1	KMT2A(2)_T	0	1
ENSG00000171467.16	ZNF318	0.17118	0.25436	0.47871	1	1	KMT2A(2)_T	0	1
ENSG00000224829.3	TOMM20P1	0.17118	0.658052	0.8157	0.866666666666667	0.781637717121588	KMT2A(2)_T	0	0
ENSG00000099899.15	TRMT2A	0.17114	0.132847	0.323	1	1	KMT2A(2)_T	0	0
ENSG00000256646.8		0.17114	0.698856	0.84264	0.666666666666667	0.672456575682382	KMT2A(2)_T	0	0
ENSG00000073905.8	VDAC1P1	0.17111	0.405832	0.62536	1	0.989247311827957	KMT2A(2)_T	0	0
ENSG00000235545.1	DOCK7-DT	0.17106	0.502789	0.70419	1	0.967741935483871	KMT2A(2)_T	0	0
ENSG00000177731.16	FLII	0.17105	0.101955	0.27276	1	1	KMT2A(2)_T	0	0
ENSG00000234690.7	EPCAM-DT	0.17099	0.753277	0.87456	0.933333333333333	0.881720430107527	KMT2A(2)_T	0	0
ENSG00000241360.2	PDXP	0.17099	0.386956	0.60977	1	0.998345740281224	KMT2A(2)_T	0	0
ENSG00000207306.1	RNU6-1152P	0.17098	0.808825	0.90532	0.333333333333333	0.364764267990074	KMT2A(2)_T	0	0
ENSG00000213058.3		0.17095	0.796371	0.89873	1	0.966914805624483	KMT2A(2)_T	0	0
ENSG00000162398.11	LEXM	0.17093	0.662358	0.81873	1	0.864350703060381	KMT2A(2)_T	0	0
ENSG00000129071.10	MBD4	0.17091	0.0796698	0.23296	1	1	KMT2A(2)_T	0	1
ENSG00000116685.16	KIAA2013	0.1709	0.216733	0.43576	1	1	KMT2A(2)_T	0	0
ENSG00000210140.1	MT-TC	0.17079	0.55049	0.74038	1	0.994210090984284	KMT2A(2)_T	0	0
ENSG00000147124.12	ZNF41	0.17067	0.248721	0.47253	1	1	KMT2A(2)_T	0	1
ENSG00000267072.2		0.17067	0.642703	0.80549	0.8	0.833746898263027	KMT2A(2)_T	0	0
ENSG00000120647.10	CCDC77	0.17057	0.179099	0.38868	1	1	KMT2A(2)_T	0	0
ENSG00000114487.10	MORC1	0.17054	0.78121	0.89013	0.866666666666667	0.770057899090157	KMT2A(2)_T	0	0
ENSG00000287332.1		0.17052	0.795315	0.89801	0.6	0.452440033085194	KMT2A(2)_T	0	0
ENSG00000259648.1		0.17046	0.615378	0.78697	0.866666666666667	0.80479735318445	KMT2A(2)_T	0	0
ENSG00000005194.15	CIAPIN1	0.17045	0.0473165	0.16623	1	1	KMT2A(2)_T	0	0
ENSG00000134809.9	TIMM10	0.17041	0.268104	0.49383	1	1	KMT2A(2)_T	0	0
ENSG00000270697.1		0.1704	0.711856	0.85004	0.8	0.618693134822167	KMT2A(2)_T	0	0
ENSG00000122484.9	RPAP2	0.17032	0.19393	0.40724	1	1	KMT2A(2)_T	0	0
ENSG00000139160.13	ETFBKMT	0.17031	0.270985	0.49658	1	1	KMT2A(2)_T	0	0
ENSG00000163632.14	C3orf49	0.17029	0.432793	0.64838	0.933333333333333	0.986765922249793	KMT2A(2)_T	0	0
ENSG00000221500.1	SNORD100	0.17028	0.45983	0.6698	1	0.984284532671629	KMT2A(2)_T	0	0
ENSG00000188015.10	S100A3	0.17027	0.590076	0.76945	0.933333333333333	0.955334987593052	KMT2A(2)_T	0	0
ENSG00000168936.11	TMEM129	0.17016	0.124993	0.31016	1	1	KMT2A(2)_T	0	0
ENSG00000135940.7	COX5B	0.17014	0.208196	0.42549	1	1	KMT2A(2)_T	0	0
ENSG00000286828.1		0.17014	0.585687	0.76665	0.933333333333333	0.931348221670802	KMT2A(2)_T	0	0
ENSG00000232124.3		0.1701	0.681779	0.83192	0.933333333333333	0.818031430934657	KMT2A(2)_T	0	0
ENSG00000120498.14	TEX11	0.17005	0.819382	0.91115	0.2	0.330024813895782	KMT2A(2)_T	0	0
ENSG00000223945.2	RPL6P31	0.17	0.607618	0.78183	0.933333333333333	0.859387923904053	KMT2A(2)_T	0	0
ENSG00000224051.7	CPTP	0.16997	0.290556	0.51743	1	1	KMT2A(2)_T	0	0
ENSG00000265514.2	LINC01892	0.16994	0.822217	0.91264	0.4	0.392886683209264	KMT2A(2)_T	0	0
ENSG00000069493.15	CLEC2D	0.16982	0.449463	0.66229	1	1	KMT2A(2)_T	1	0
ENSG00000259622.1		0.1698	0.810106		0.333333333333333	0.266335814722912	KMT2A(2)_T	0	0
ENSG00000276410.4	H2BC3	0.1698	0.754503	0.87501	0.933333333333333	0.901571546732837	KMT2A(2)_T	0	0
ENSG00000125821.13	DTD1	0.16979	0.349694	0.575	1	1	KMT2A(2)_T	0	0
ENSG00000286674.1		0.16978	0.84852	0.92573	0.333333333333333	0.260545905707196	KMT2A(2)_T	0	0
ENSG00000227115.8	LINC01630	0.16976	0.81506	0.90857	0.266666666666667	0.332506203473945	KMT2A(2)_T	0	0
ENSG00000213383.2	PP1P	0.16973	0.600936	0.77725	1	0.894127377998346	KMT2A(2)_T	0	0
ENSG00000258584.2	FAM181A-AS1	0.1697	0.792809	0.89658	0.333333333333333	0.429280397022333	KMT2A(2)_T	0	0
ENSG00000260571.1	BNIP3P5	0.1697	0.710233	0.84899	0.666666666666667	0.65343258891646	KMT2A(2)_T	0	0
ENSG00000066248.15	NGEF	0.16967	0.716567	0.853	0.933333333333333	0.933829611248966	KMT2A(2)_T	0	0
ENSG00000177692.12	DNAJC28	0.16967	0.444608	0.6581	1	0.995037220843672	KMT2A(2)_T	0	0
ENSG00000139613.12	SMARCC2	0.16963	0.056905	0.18767	1	1	KMT2A(2)_T	0	1
ENSG00000228889.7	UBAC2-AS1	0.16963	0.320877	0.54738	1	0.999172870140612	KMT2A(2)_T	0	0
ENSG00000228115.1		0.16951	0.66387	0.8197	0.8	0.816377171215881	KMT2A(2)_T	0	0
ENSG00000213123.11	DYNLT2B	0.1695	0.385708	0.60861	1	0.997518610421836	KMT2A(2)_T	0	0
ENSG00000164400.6	CSF2	0.16947	0.853542	0.92777	0.266666666666667	0.360628618693135	KMT2A(2)_T	0	0
ENSG00000185985.11	SLITRK2	0.16947	0.858684	0.93011	0.133333333333333	0.254755996691481	KMT2A(2)_T	1	0
ENSG00000250859.1	HNRNPKP1	0.16934	0.530505	0.72533	1	0.997518610421836	KMT2A(2)_T	0	0
ENSG00000143869.7	GDF7	0.16933	0.557155	0.74536	1	0.996691480562448	KMT2A(2)_T	0	0
ENSG00000256777.1	PDCL3P7	0.16932	0.698283	0.84215	0.866666666666667	0.757650951199338	KMT2A(2)_T	0	0
ENSG00000142937.12	RPS8	0.16926	0.220658	0.44029	1	1	KMT2A(2)_T	0	0
ENSG00000256720.1	BTG1P1	0.16925	0.622279	0.79199	0.933333333333333	0.954507857733664	KMT2A(2)_T	0	0
ENSG00000220842.6	RPL21P16	0.16918	0.557506	0.74556	1	1	KMT2A(2)_T	0	0
ENSG00000254974.1		0.16918	0.632491	0.79815	0.933333333333333	0.807278742762614	KMT2A(2)_T	0	0
ENSG00000111196.10	MAGOHB	0.16917	0.178165	0.38742	1	1	KMT2A(2)_T	0	0
ENSG00000186468.13	RPS23	0.16911	0.290909	0.51767	1	1	KMT2A(2)_T	1	0
ENSG00000123338.13	NCKAP1L	0.1691	0.0780697	0.22992	1	1	KMT2A(2)_T	0	0
ENSG00000236051.7	MYCBP2-AS1	0.16903	0.573183	0.75749	1	0.985111662531017	KMT2A(2)_T	0	0
ENSG00000256452.1		0.169	0.553395	0.74269	1	0.906534325889165	KMT2A(2)_T	0	0
ENSG00000159459.12	UBR1	0.16899	0.180334	0.39001	1	1	KMT2A(2)_T	0	0
ENSG00000105722.10	ERF	0.16897	0.24297	0.46589	1	1	KMT2A(2)_T	0	1
ENSG00000261278.1		0.16897	0.72379	0.85667	1	0.685690653432589	KMT2A(2)_T	0	0
ENSG00000280054.1		0.1689	0.484366	0.69024	1	0.990074441687345	KMT2A(2)_T	0	0
ENSG00000242375.1		0.16889	0.5785	0.76151	0.933333333333333	0.904880066170389	KMT2A(2)_T	0	0
ENSG00000234546.4	LNCTAM34A	0.16888	0.642095	0.80509	0.933333333333333	0.952853598014888	KMT2A(2)_T	0	0
ENSG00000173113.7	TRMT112	0.16881	0.19822	0.4127	1	1	KMT2A(2)_T	0	0
ENSG00000286782.1		0.1688	0.570332	0.7553	1	0.972704714640198	KMT2A(2)_T	0	0
ENSG00000238363.1	SNORA13	0.16879	0.484467	0.69028	1	0.968569065343259	KMT2A(2)_T	0	0
ENSG00000275939.1		0.16876	0.760095	0.87851	0.533333333333333	0.487179487179487	KMT2A(2)_T	0	0
ENSG00000242968.1	SULT1D1P2	0.16871	0.766441	0.88231	0.466666666666667	0.459057071960298	KMT2A(2)_T	0	0
ENSG00000111231.9	GPN3	0.16866	0.240644	0.46318	1	1	KMT2A(2)_T	0	0
ENSG00000140319.11	SRP14	0.16862	0.120063	0.3026	1	1	KMT2A(2)_T	0	0
ENSG00000127955.17	GNAI1	0.16859	0.653799	0.81265	1	1	KMT2A(2)_T	0	0
ENSG00000173171.14	MTX1	0.16859	0.133332	0.32376	1	1	KMT2A(2)_T	0	0
ENSG00000182325.11	FBXL6	0.16852	0.203447	0.41928	1	1	KMT2A(2)_T	0	0
ENSG00000200966.1	RN7SKP87	0.16852	0.807465	0.90467	0.533333333333333	0.349048800661704	KMT2A(2)_T	0	0
ENSG00000170017.12	ALCAM	0.1685	0.454128	0.66559	1	1	KMT2A(2)_T	1	0
ENSG00000287393.1		0.16847	0.857968		0.2	0.186931348221671	KMT2A(2)_T	0	0
ENSG00000068028.17	RASSF1	0.16845	0.142397	0.33755	1	1	KMT2A(2)_T	0	0
ENSG00000243943.10	ZNF512	0.16842	0.239439	0.46156	1	1	KMT2A(2)_T	0	1
ENSG00000139636.15	LMBR1L	0.16841	0.294448	0.52143	1	1	KMT2A(2)_T	0	0
ENSG00000144362.12	PHOSPHO2	0.16828	0.346576	0.57196	1	1	KMT2A(2)_T	0	0
ENSG00000177842.12	ZNF620	0.16828	0.270853	0.49643	1	0.999172870140612	KMT2A(2)_T	0	1
ENSG00000234473.1	ZNF101P2	0.16821	0.617137	0.78802	1	0.937965260545906	KMT2A(2)_T	0	0
ENSG00000236871.7	LINC00106	0.16819	0.407286	0.6267	1	0.999172870140612	KMT2A(2)_T	0	0
ENSG00000111859.17	NEDD9	0.16815	0.472427	0.67992	1	1	KMT2A(2)_T	0	0
ENSG00000251158.1		0.16809	0.760479	0.87883	0.733333333333333	0.770057899090157	KMT2A(2)_T	0	0
ENSG00000215859.9	PDZK1P1	0.168	0.478194	0.68521	1	0.989247311827957	KMT2A(2)_T	0	0
ENSG00000230753.6	ZNF341-AS1	0.16794	0.549646	0.73985	0.933333333333333	0.9520264681555	KMT2A(2)_T	0	0
ENSG00000280023.1		0.16794	0.627371	0.79535	1	0.918114143920596	KMT2A(2)_T	0	0
ENSG00000249359.3		0.16788	0.825077	0.91405	0.533333333333333	0.382133995037221	KMT2A(2)_T	0	0
ENSG00000266063.1	MIR4771-2	0.16781	0.757297	0.87662	0.533333333333333	0.446650124069479	KMT2A(2)_T	0	0
ENSG00000266973.1		0.1678	0.755727	0.87556	0.533333333333333	0.492142266335815	KMT2A(2)_T	0	0
ENSG00000249673.7	NOP14-AS1	0.16772	0.118839	0.30056	1	1	KMT2A(2)_T	0	0
ENSG00000260405.1		0.16771	0.740237	0.86734	0.666666666666667	0.587262200165426	KMT2A(2)_T	0	0
ENSG00000241825.2	RPL7P42	0.16762	0.705636	0.84616	0.8	0.670802315963606	KMT2A(2)_T	0	0
ENSG00000230913.1	NPM1P51	0.16759	0.733921	0.86344	0.733333333333333	0.535153019023987	KMT2A(2)_T	0	0
ENSG00000232202.1	CHORDC1P1	0.16752	0.540554	0.73279	1	0.963606286186931	KMT2A(2)_T	0	0
ENSG00000228728.1	PPIAP91	0.16748	0.561824	0.74877	0.933333333333333	0.945409429280397	KMT2A(2)_T	0	0
ENSG00000075188.9	NUP37	0.16738	0.22653	0.44691	1	1	KMT2A(2)_T	0	0
ENSG00000167972.14	ABCA3	0.16736	0.563394	0.74994	1	1	KMT2A(2)_T	0	0
ENSG00000228051.1	WBP11P3	0.16733	0.656725	0.81468	0.8	0.858560794044665	KMT2A(2)_T	0	0
ENSG00000253559.1	OSGEPL1-AS1	0.16732	0.401574	0.62202	1	0.987593052109181	KMT2A(2)_T	0	0
ENSG00000141560.15	FN3KRP	0.16724	0.0745538	0.22338	1	1	KMT2A(2)_T	0	0
ENSG00000232196.4		0.16717	0.561628	0.74868	0.933333333333333	0.962779156327543	KMT2A(2)_T	0	0
ENSG00000162144.10	CYB561A3	0.16713	0.133194	0.32351	1	1	KMT2A(2)_T	0	0
ENSG00000277597.1		0.16706	0.753889	0.87493	0.6	0.416873449131514	KMT2A(2)_T	0	0
ENSG00000271410.1		0.16704	0.701177	0.84413	0.8	0.837882547559967	KMT2A(2)_T	0	0
ENSG00000251867.4		0.16698	0.344657	0.57032	1	1	KMT2A(2)_T	0	0
ENSG00000152749.8	GPR180	0.16695	0.285541	0.5119	1	1	KMT2A(2)_T	0	0
ENSG00000171503.12	ETFDH	0.16695	0.144784	0.34098	1	1	KMT2A(2)_T	0	0
ENSG00000237897.2	MATR3P3	0.16691	0.648589	0.80916	0.866666666666667	0.861869313482217	KMT2A(2)_T	0	0
ENSG00000158555.15	GDPD5	0.16688	0.494543	0.69799	1	1	KMT2A(2)_T	1	0
ENSG00000261147.1		0.16688	0.762527	0.88021	0.533333333333333	0.392886683209264	KMT2A(2)_T	0	0
ENSG00000270711.1		0.16682	0.613528	0.78589	0.866666666666667	0.875930521091811	KMT2A(2)_T	0	0
ENSG00000014216.16	CAPN1	0.16681	0.155929	0.35698	1	1	KMT2A(2)_T	0	0
ENSG00000108828.16	VAT1	0.1668	0.384202	0.60736	1	1	KMT2A(2)_T	0	0
ENSG00000232842.2	KAT7P1	0.16674	0.605407	0.7804	1	0.973531844499586	KMT2A(2)_T	0	0
ENSG00000199938.1		0.16671	0.772765	0.88546	0.533333333333333	0.525227460711332	KMT2A(2)_T	0	0
ENSG00000267321.3	SNHG30	0.1667	0.179206	0.38884	1	1	KMT2A(2)_T	0	0
ENSG00000168398.7	BDKRB2	0.16668	0.834004	0.9184	0.2	0.509511993382961	KMT2A(2)_T	0	0
ENSG00000227262.3	HCG4B	0.16667	0.598825	0.77564	1	0.947890818858561	KMT2A(2)_T	0	0
ENSG00000257261.6	SLC38A4-AS1	0.16665	0.343857	0.56945	1	1	KMT2A(2)_T	0	0
ENSG00000287680.1		0.16652	0.634719	0.79994	1	0.97601323407775	KMT2A(2)_T	0	0
ENSG00000055147.19	FAM114A2	0.16651	0.29074	0.51756	1	1	KMT2A(2)_T	0	0
ENSG00000159199.14	ATP5MC1	0.16651	0.292476	0.51943	1	1	KMT2A(2)_T	0	0
ENSG00000214331.8	PDPR2P	0.16648	0.224602	0.44456	1	1	KMT2A(2)_T	0	0
ENSG00000237115.2		0.16648	0.791789	0.8961	0.266666666666667	0.381306865177833	KMT2A(2)_T	0	0
ENSG00000280057.1		0.16648	0.663935	0.8197	0.866666666666667	0.818858560794045	KMT2A(2)_T	0	0
ENSG00000243368.2	MCCC1-AS1	0.16645	0.473501	0.68073	1	0.980976013234078	KMT2A(2)_T	0	0
ENSG00000168038.11	ULK4	0.1664	0.295356	0.5221	1	1	KMT2A(2)_T	0	0
ENSG00000062370.17	ZNF112	0.16639	0.722129	0.85577	0.8	0.915632754342432	KMT2A(2)_T	0	1
ENSG00000267480.1	LINC02979	0.16639	0.426839	0.64366	1	0.996691480562448	KMT2A(2)_T	0	0
ENSG00000233927.5	RPS28	0.16638	0.343239	0.56865	1	1	KMT2A(2)_T	0	0
ENSG00000258210.1		0.16635	0.449763	0.66245	0.933333333333333	0.96029776674938	KMT2A(2)_T	0	0
ENSG00000070476.15	ZXDC	0.16634	0.133299	0.3237	1	1	KMT2A(2)_T	0	1
ENSG00000243911.3	RN7SL430P	0.16634	0.739288	0.86669	0.6	0.616211745244003	KMT2A(2)_T	0	0
ENSG00000157064.11	NMNAT2	0.16623	0.765487	0.88174	0.733333333333333	0.631100082712986	KMT2A(2)_T	0	0
ENSG00000278259.4	MYO19	0.1662	0.11333	0.29172	1	1	KMT2A(2)_T	0	0
ENSG00000255237.1		0.16616	0.423479	0.64076	1	0.994210090984284	KMT2A(2)_T	0	0
ENSG00000213003.3	BTF3P12	0.16613	0.508445	0.708	1	0.997518610421836	KMT2A(2)_T	0	0
ENSG00000198839.10	ZNF277	0.16611	0.226689	0.44711	1	1	KMT2A(2)_T	0	1
ENSG00000226961.3	PPIAP60	0.16604	0.800779	0.90092	0.6	0.399503722084367	KMT2A(2)_T	0	0
ENSG00000254996.5	ANKHD1-EIF4EBP3	0.16604	0.390411	0.61246	1	0.999172870140612	KMT2A(2)_T	0	0
ENSG00000267934.1		0.16603	0.694133	0.83978	0.933333333333333	0.904880066170389	KMT2A(2)_T	0	0
ENSG00000113845.10	TIMMDC1	0.16585	0.279443	0.50532	1	1	KMT2A(2)_T	0	0
ENSG00000231434.1	HSP90AA3P	0.16585	0.557693	0.74565	1	0.991728701406121	KMT2A(2)_T	0	0
ENSG00000171984.15	SHLD1	0.16583	0.177323	0.38623	1	1	KMT2A(2)_T	0	0
ENSG00000170681.7	CAVIN4	0.1658	0.565776	0.75183	1	0.980976013234078	KMT2A(2)_T	0	0
ENSG00000089157.16	RPLP0	0.16579	0.266936	0.4926	1	1	KMT2A(2)_T	0	0
ENSG00000256271.1	CACNA1C-AS2	0.16575	0.552005	0.74142	1	0.993382961124897	KMT2A(2)_T	0	0
ENSG00000261055.1		0.16575	0.702202	0.84457	0.933333333333333	0.859387923904053	KMT2A(2)_T	0	0
ENSG00000223745.8	CCDC18-AS1	0.16574	0.363295	0.58809	1	1	KMT2A(2)_T	0	0
ENSG00000260778.5	MIR3677HG	0.1657	0.397856	0.6186	1	0.999172870140612	KMT2A(2)_T	0	0
ENSG00000279412.1		0.16567	0.507465	0.70744	1	0.999172870140612	KMT2A(2)_T	0	0
ENSG00000253626.3	EIF5AL1	0.16563	0.466769	0.67543	1	1	KMT2A(2)_T	0	0
ENSG00000248383.5	PCDHAC1	0.16547	0.854952	0.92836	0.133333333333333	0.297766749379653	KMT2A(2)_T	0	0
ENSG00000069329.18	VPS35	0.16544	0.155315	0.35599	1	1	KMT2A(2)_T	0	0
ENSG00000245928.2	SDAD1-AS1	0.16543	0.652893	0.81186	0.933333333333333	0.786600496277916	KMT2A(2)_T	0	0
ENSG00000260298.2	ACTG1P16	0.16539	0.654306	0.81304	0.666666666666667	0.7808105872622	KMT2A(2)_T	0	0
ENSG00000266896.1		0.16536	0.374348	0.59817	1	0.997518610421836	KMT2A(2)_T	0	0
ENSG00000224856.2	RPL35AP36	0.16535	0.571038	0.75569	0.933333333333333	0.97601323407775	KMT2A(2)_T	0	0
ENSG00000204815.10	ODAD4	0.16529	0.528554	0.72395	1	1	KMT2A(2)_T	0	0
ENSG00000267053.8		0.16524	0.641544	0.80453	1	0.898263027295285	KMT2A(2)_T	0	0
ENSG00000263017.1		0.16523	0.76287	0.88044	0.8	0.502894954507858	KMT2A(2)_T	0	0
ENSG00000147403.18	RPL10	0.16517	0.2618	0.48704	1	1	KMT2A(2)_T	0	0
ENSG00000126247.11	CAPNS1	0.16515	0.191748	0.4046	1	1	KMT2A(2)_T	1	0
ENSG00000120688.9	WBP4	0.16511	0.143405	0.33898	1	1	KMT2A(2)_T	0	0
ENSG00000177873.14	ZNF619	0.1651	0.212552	0.43075	1	1	KMT2A(2)_T	0	1
ENSG00000243667.7	DNAAF10	0.16508	0.445718	0.65917	1	0.999172870140612	KMT2A(2)_T	0	0
ENSG00000255120.5	OVOL1-AS1	0.16506	0.798614	0.89984	0.666666666666667	0.470636889991729	KMT2A(2)_T	0	0
ENSG00000228802.1		0.16491	0.583791	0.76559	1	0.915632754342432	KMT2A(2)_T	0	0
ENSG00000115268.10	RPS15	0.1649	0.320777	0.54725	1	1	KMT2A(2)_T	0	0
ENSG00000213332.4	SLC25A5P6	0.16486	0.690935	0.83747	0.933333333333333	0.80479735318445	KMT2A(2)_T	0	0
ENSG00000262339.5		0.16486	0.587545	0.76763	1	0.978494623655914	KMT2A(2)_T	0	0
ENSG00000231999.7	LRRC8C-DT	0.16485	0.207522	0.4247	1	1	KMT2A(2)_T	0	0
ENSG00000165480.16	SKA3	0.16483	0.542053	0.73391	1	1	KMT2A(2)_T	0	0
ENSG00000112893.9	MAN2A1	0.1648	0.265183	0.49071	1	1	KMT2A(2)_T	1	0
ENSG00000179412.11	HNRNPCL4	0.16479	0.715137	0.85191	0.866666666666667	0.71298593879239	KMT2A(2)_T	0	0
ENSG00000284070.1		0.16475	0.652825	0.8118	1	0.965260545905707	KMT2A(2)_T	0	0
ENSG00000114491.14	UMPS	0.1647	0.242378	0.46514	1	1	KMT2A(2)_T	0	0
ENSG00000134824.14	FADS2	0.16469	0.521268	0.7182	1	1	KMT2A(2)_T	0	0
ENSG00000241537.1	U2SURPP1	0.16461	0.634092	0.79932	0.666666666666667	0.88833746898263	KMT2A(2)_T	0	0
ENSG00000279738.1		0.16458	0.39458	0.61612	1	1	KMT2A(2)_T	0	0
ENSG00000108604.16	SMARCD2	0.16455	0.069501	0.21356	1	1	KMT2A(2)_T	0	1
ENSG00000202441.2	RNY4P10	0.16454	0.256679	0.48133	1	0.999172870140612	KMT2A(2)_T	0	0
ENSG00000160207.9	HSF2BP	0.16436	0.560739	0.74807	1	0.967741935483871	KMT2A(2)_T	0	0
ENSG00000274275.1		0.16433	0.490302	0.69469	1	0.986765922249793	KMT2A(2)_T	0	0
ENSG00000126267.11	COX6B1	0.16429	0.235518	0.45721	1	1	KMT2A(2)_T	0	0
ENSG00000223977.1		0.16426	0.806738		0.4	0.30272952853598	KMT2A(2)_T	0	0
ENSG00000180089.6	TMEM86B	0.16419	0.350139	0.57532	1	1	KMT2A(2)_T	0	0
ENSG00000257354.2	MIRLET7IHG	0.16417	0.389725	0.61181	1	1	KMT2A(2)_T	0	0
ENSG00000251155.2	SEPTIN14P4	0.16415	0.603419	0.77896	0.933333333333333	0.905707196029777	KMT2A(2)_T	0	0
ENSG00000234080.3		0.16413	0.610025	0.78332	1	0.935483870967742	KMT2A(2)_T	0	0
ENSG00000280009.1		0.16412	0.701237	0.84413	0.733333333333333	0.670802315963606	KMT2A(2)_T	0	0
ENSG00000141519.15	CCDC40	0.16408	0.648274	0.80905	1	0.995037220843672	KMT2A(2)_T	0	0
ENSG00000183454.18	GRIN2A	0.16401	0.820791	0.91181	0.6	0.444168734491315	KMT2A(2)_T	0	0
ENSG00000156127.8	BATF	0.164	0.399524	0.62019	1	1	KMT2A(2)_T	0	1
ENSG00000179213.13	SIGLECL1	0.16394	0.677019	0.8287	0.933333333333333	0.874276261373036	KMT2A(2)_T	0	0
ENSG00000164287.13	CDC20B	0.16388	0.784878	0.89202	0.533333333333333	0.536807278742763	KMT2A(2)_T	0	0
ENSG00000187024.15	PTRH1	0.16387	0.65632	0.81438	0.733333333333333	0.76509511993383	KMT2A(2)_T	0	0
ENSG00000203999.9	LINC01270	0.16383	0.678564	0.82971	1	0.913978494623656	KMT2A(2)_T	0	0
ENSG00000213676.13	ATF6B	0.1638	0.0693649	0.21332	1	1	KMT2A(2)_T	1	1
ENSG00000271196.1		0.16378	0.862494		0.266666666666667	0.210090984284533	KMT2A(2)_T	0	0
ENSG00000251143.1		0.16374	0.473407	0.68072	1	0.995037220843672	KMT2A(2)_T	0	0
ENSG00000225094.3	SETP20	0.16372	0.462862	0.67234	1	0.988420181968569	KMT2A(2)_T	0	0
ENSG00000213209.2		0.1635	0.796087		0.4	0.331679073614558	KMT2A(2)_T	0	0
ENSG00000127580.17	WDR24	0.16349	0.159659	0.36249	1	1	KMT2A(2)_T	0	0
ENSG00000104812.15	GYS1	0.16347	0.246042	0.46958	1	1	KMT2A(2)_T	0	0
ENSG00000235189.2		0.16345	0.531343	0.72602	1	0.963606286186931	KMT2A(2)_T	0	0
ENSG00000233184.7	DPH5-DT	0.16344	0.403213	0.62346	1	0.999172870140612	KMT2A(2)_T	0	0
ENSG00000268746.1		0.16332	0.669428	0.82337	0.8	0.771712158808933	KMT2A(2)_T	0	0
ENSG00000231760.5		0.16308	0.545226	0.73645	1	0.988420181968569	KMT2A(2)_T	0	0
ENSG00000259414.1		0.16303	0.810162	0.906	0.533333333333333	0.405293631100083	KMT2A(2)_T	0	0
ENSG00000241464.3	RPL39P38	0.16301	0.510237	0.70963	1	0.996691480562448	KMT2A(2)_T	0	0
ENSG00000286675.1		0.16296	0.750204	0.87269	0.533333333333333	0.601323407775021	KMT2A(2)_T	0	0
ENSG00000128626.12	MRPS12	0.16291	0.268615	0.49447	1	1	KMT2A(2)_T	0	0
ENSG00000261002.5	VPS39-DT	0.16287	0.552001	0.74142	1	0.984284532671629	KMT2A(2)_T	0	0
ENSG00000259536.5		0.1628	0.538995	0.73151	1	0.985938792390405	KMT2A(2)_T	0	0
ENSG00000275910.1		0.1628	0.521749	0.71866	1	0.987593052109181	KMT2A(2)_T	0	0
ENSG00000230563.4		0.16279	0.754282	0.87498	0.733333333333333	0.807278742762614	KMT2A(2)_T	0	0
ENSG00000202474.1	RNA5SP283	0.16274	0.632922	0.79844	0.933333333333333	0.855252274607113	KMT2A(2)_T	0	0
ENSG00000240541.3	TM4SF1-AS1	0.16271	0.766555	0.88233	0.333333333333333	0.507857733664185	KMT2A(2)_T	0	0
ENSG00000262519.1	TXNP4	0.16265	0.617049	0.78802	1	0.909015715467328	KMT2A(2)_T	0	0
ENSG00000272899.4	ATP6V1FNB	0.16265	0.528995	0.72423	1	0.997518610421836	KMT2A(2)_T	0	0
ENSG00000273382.1	TMEM167B-DT	0.16258	0.366185	0.5913	1	1	KMT2A(2)_T	0	0
ENSG00000163348.4	PYGO2	0.16247	0.300089	0.52689	1	1	KMT2A(2)_T	0	0
ENSG00000243147.8	MRPL33	0.16246	0.355196	0.5802	1	1	KMT2A(2)_T	0	0
ENSG00000104267.10	CA2	0.16244	0.689561	0.83661	1	1	KMT2A(2)_T	0	0
ENSG00000198056.15	PRIM1	0.16237	0.338358	0.56439	1	1	KMT2A(2)_T	0	0
ENSG00000278108.1	MIR6757	0.16236	0.791298	0.8958	0.4	0.359801488833747	KMT2A(2)_T	0	0
ENSG00000253981.5	ALG1L13P	0.16233	0.439092	0.65381	1	0.990901571546733	KMT2A(2)_T	0	0
ENSG00000111676.15	ATN1	0.1623	0.396013	0.61722	1	1	KMT2A(2)_T	0	0
ENSG00000179406.8	LINC00174	0.16229	0.294397	0.52139	1	1	KMT2A(2)_T	0	0
ENSG00000145715.15	RASA1	0.16226	0.261946	0.4871	1	1	KMT2A(2)_T	0	0
ENSG00000173209.23	AHSA2P	0.16224	0.261179	0.48622	1	1	KMT2A(2)_T	0	0
ENSG00000274849.1		0.16224	0.743175	0.86917	0.866666666666667	0.651778329197684	KMT2A(2)_T	0	0
ENSG00000121621.7	KIF18A	0.16203	0.44967	0.66238	1	0.999172870140612	KMT2A(2)_T	0	0
ENSG00000101639.18	CEP192	0.16199	0.231328	0.45249	1	1	KMT2A(2)_T	0	0
ENSG00000157637.13	SLC38A10	0.16195	0.359004	0.58398	1	1	KMT2A(2)_T	0	0
ENSG00000104044.16	OCA2	0.16194	0.852072	0.92729	0.6	0.401157981803143	KMT2A(2)_T	0	0
ENSG00000143374.17	TARS2	0.16193	0.0863782	0.24529	1	1	KMT2A(2)_T	0	0
ENSG00000242199.1	RPS26P22	0.16193	0.634777	0.79994	0.8	0.832092638544251	KMT2A(2)_T	0	0
ENSG00000259482.2	RORA-AS2	0.16192	0.855716		0.266666666666667	0.235732009925558	KMT2A(2)_T	0	0
ENSG00000137203.15	TFAP2A	0.16185	0.683753	0.83318	0.933333333333333	0.919768403639371	KMT2A(2)_T	0	1
ENSG00000260148.1	CPNE2-DT	0.16183	0.648469	0.80915	0.8	0.832092638544251	KMT2A(2)_T	0	0
ENSG00000164334.15	FAM170A	0.16182	0.751135	0.8733	0.466666666666667	0.559139784946237	KMT2A(2)_T	0	1
ENSG00000207614.1	MIR193A	0.16181	0.858899		0.2	0.203473945409429	KMT2A(2)_T	0	0
ENSG00000144034.16	TPRKB	0.1618	0.125643	0.31114	1	1	KMT2A(2)_T	0	0
ENSG00000149273.15	RPS3	0.16179	0.263177	0.48853	1	1	KMT2A(2)_T	0	0
ENSG00000115652.15	UXS1	0.16178	0.113372	0.2918	1	1	KMT2A(2)_T	0	0
ENSG00000275642.1		0.16177	0.880352		0.333333333333333	0.187758478081059	KMT2A(2)_T	0	0
ENSG00000157992.12	KRTCAP3	0.16171	0.340342	0.56591	1	1	KMT2A(2)_T	0	0
ENSG00000026025.16	VIM	0.16166	0.42325	0.64051	1	1	KMT2A(2)_T	1	0
ENSG00000238199.1	UBE2V2P3	0.16165	0.490702	0.69498	1	0.987593052109181	KMT2A(2)_T	0	0
ENSG00000105640.13	RPL18A	0.16157	0.331001	0.55704	1	1	KMT2A(2)_T	0	0
ENSG00000162241.12	SLC25A45	0.16157	0.285175	0.51148	1	1	KMT2A(2)_T	0	0
ENSG00000270858.1	VDAC1P5	0.16147	0.736922	0.86535	0.6	0.555831265508685	KMT2A(2)_T	0	0
ENSG00000063177.13	RPL18	0.1614	0.267855	0.49353	1	1	KMT2A(2)_T	1	0
ENSG00000248493.1		0.16131	0.841214		0.266666666666667	0.216708023159636	KMT2A(2)_T	0	0
ENSG00000148606.13	POLR3A	0.1613	0.179986	0.38971	1	1	KMT2A(2)_T	0	1
ENSG00000108878.5	CACNG1	0.16124	0.749237	0.87239	0.8	0.615384615384615	KMT2A(2)_T	0	0
ENSG00000182324.7	KCNJ14	0.16122	0.458163	0.66869	1	1	KMT2A(2)_T	0	0
ENSG00000185689.16	TEX56P	0.16121	0.537685	0.7306	0.933333333333333	0.973531844499586	KMT2A(2)_T	0	0
ENSG00000258427.3	RBM8B	0.16121	0.429334	0.64557	1	0.998345740281224	KMT2A(2)_T	0	0
ENSG00000130052.13	STARD8	0.16119	0.583772	0.76559	1	1	KMT2A(2)_T	0	0
ENSG00000267938.1	EIF1P6	0.16119	0.543532	0.73522	1	0.973531844499586	KMT2A(2)_T	0	0
ENSG00000226849.1		0.16115	0.394926	0.61639	1	0.990901571546733	KMT2A(2)_T	0	0
ENSG00000149922.11	TBX6	0.16109	0.43739	0.65236	1	1	KMT2A(2)_T	0	1
ENSG00000271151.1		0.16106	0.510588	0.70981	1	0.983457402812241	KMT2A(2)_T	0	0
ENSG00000200472.1	RN7SKP44	0.16099	0.836756	0.91981	0.266666666666667	0.28287841191067	KMT2A(2)_T	0	0
ENSG00000256188.3	TAS2R30	0.16098	0.669527	0.82337	0.933333333333333	0.953680727874276	KMT2A(2)_T	0	0
ENSG00000288156.1		0.16096	0.460627	0.67049	1	1	KMT2A(2)_T	0	0
ENSG00000167216.17	KATNAL2	0.16095	0.433769	0.64926	1	0.999172870140612	KMT2A(2)_T	0	0
ENSG00000173653.8	RCE1	0.16094	0.176067	0.38444	1	1	KMT2A(2)_T	0	0
ENSG00000224402.2	OR6D1P	0.16094	0.711984	0.85009	0.666666666666667	0.684863523573201	KMT2A(2)_T	0	0
ENSG00000228327.3		0.16089	0.260318	0.48524	1	1	KMT2A(2)_T	0	0
ENSG00000105520.10	PLPPR2	0.16086	0.430809	0.64675	1	1	KMT2A(2)_T	0	0
ENSG00000214612.3	RPS19P1	0.16083	0.501751	0.70332	1	0.998345740281224	KMT2A(2)_T	0	0
ENSG00000142794.19	NBPF3	0.1608	0.58909	0.7689	1	0.998345740281224	KMT2A(2)_T	0	0
ENSG00000133112.17	TPT1	0.16077	0.231705	0.45282	1	1	KMT2A(2)_T	0	0
ENSG00000223987.1	RPL26P28	0.16076	0.716011	0.85255	0.8	0.700578990901571	KMT2A(2)_T	0	0
ENSG00000273979.1		0.16072	0.734604	0.86376	0.6	0.597187758478081	KMT2A(2)_T	0	0
ENSG00000227186.1		0.1607	0.858044		0.2	0.212572373862696	KMT2A(2)_T	0	0
ENSG00000250105.1		0.1607	0.852803		0.133333333333333	0.208436724565757	KMT2A(2)_T	0	0
ENSG00000088298.13	EDEM2	0.16062	0.125296	0.31062	1	1	KMT2A(2)_T	0	0
ENSG00000130309.11	COLGALT1	0.16051	0.277799	0.50403	1	1	KMT2A(2)_T	0	0
ENSG00000135537.17	AFG1L	0.16049	0.196581	0.41069	1	1	KMT2A(2)_T	0	0
ENSG00000119383.20	PTPA	0.16041	0.19118	0.40388	1	1	KMT2A(2)_T	0	0
ENSG00000256351.1	RBISP3	0.16039	0.590343	0.76962	0.933333333333333	0.955334987593052	KMT2A(2)_T	0	0
ENSG00000213903.9	LTB4R	0.16038	0.30549	0.53281	1	1	KMT2A(2)_T	1	0
ENSG00000119685.20	TTLL5	0.16037	0.118174	0.29955	1	1	KMT2A(2)_T	0	0
ENSG00000166260.13	COX11	0.16028	0.151927	0.3515	1	1	KMT2A(2)_T	0	0
ENSG00000168701.19	TMEM208	0.1602	0.1483	0.34617	1	1	KMT2A(2)_T	0	0
ENSG00000272864.1		0.16018	0.721776	0.85564	1	0.740281224152192	KMT2A(2)_T	0	0
ENSG00000118976.5	OTUD4P1	0.16017	0.503097	0.70442	1	0.995037220843672	KMT2A(2)_T	0	0
ENSG00000246211.2	P4HA3-AS1	0.16016	0.764476	0.88124	0.8	0.592224979321754	KMT2A(2)_T	0	0
ENSG00000270652.1	DPRXP5	0.16016	0.770712	0.88441	0.533333333333333	0.470636889991729	KMT2A(2)_T	0	0
ENSG00000227057.10	WDR46	0.16015	0.105529	0.27863	1	1	KMT2A(2)_T	0	0
ENSG00000231867.1		0.16007	0.784328	0.8918	0.6	0.4383788254756	KMT2A(2)_T	0	0
ENSG00000256028.2		0.16005	0.761847	0.87984	0.4	0.3904052936311	KMT2A(2)_T	0	0
ENSG00000272911.1		0.16005	0.579081	0.7619	1	0.947890818858561	KMT2A(2)_T	0	0
ENSG00000233328.3	PFN1P1	0.16003	0.469341	0.6775	1	1	KMT2A(2)_T	0	0
ENSG00000254771.1		0.15998	0.734664	0.86376	0.533333333333333	0.559139784946237	KMT2A(2)_T	0	0
ENSG00000211643.2	IGLV5-52	0.15994	0.645182	0.80703	0.8	0.856079404466501	KMT2A(2)_T	0	0
ENSG00000254409.3		0.15994	0.510827	0.70998	1	0.942100909842845	KMT2A(2)_T	0	0
ENSG00000255156.1	RNY1P9	0.15991	0.659705	0.81686	0.666666666666667	0.784119106699752	KMT2A(2)_T	0	0
ENSG00000272849.1		0.15989	0.399296	0.61994	1	0.999172870140612	KMT2A(2)_T	0	0
ENSG00000095752.7	IL11	0.15983	0.759185	0.87781	1	0.954507857733664	KMT2A(2)_T	0	0
ENSG00000287110.1	ACAD9-DT	0.1598	0.541684	0.73364	1	0.983457402812241	KMT2A(2)_T	0	0
ENSG00000280071.4		0.15974	0.427248	0.64409	1	1	KMT2A(2)_T	0	0
ENSG00000072958.9	AP1M1	0.1597	0.164317	0.36897	1	1	KMT2A(2)_T	0	0
ENSG00000163736.4	PPBP	0.15956	0.774412	0.88636	1	0.989247311827957	KMT2A(2)_T	0	0
ENSG00000132254.13	ARFIP2	0.15955	0.082409	0.23835	1	1	KMT2A(2)_T	0	0
ENSG00000148835.11	TAF5	0.15955	0.30175	0.52864	1	1	KMT2A(2)_T	0	1
ENSG00000121680.16	PEX16	0.15949	0.169058	0.37583	1	1	KMT2A(2)_T	0	0
ENSG00000270966.1		0.15949	0.688575	0.83606	0.8	0.740281224152192	KMT2A(2)_T	0	0
ENSG00000163249.13	CCNYL1	0.15945	0.243022	0.46594	1	1	KMT2A(2)_T	0	0
ENSG00000243498.2	UBA52P5	0.1594	0.387387	0.61019	1	0.999172870140612	KMT2A(2)_T	0	0
ENSG00000271543.1		0.15936	0.681303	0.83159	0.8	0.761786600496278	KMT2A(2)_T	0	0
ENSG00000224946.1		0.15934	0.817556	0.91026	0.533333333333333	0.325062034739454	KMT2A(2)_T	0	0
ENSG00000235467.1	RPL10AP5	0.1593	0.865752		0.266666666666667	0.196856906534326	KMT2A(2)_T	0	0
ENSG00000231310.3	TBL1XR1-AS1	0.15923	0.690778	0.83744	0.933333333333333	0.876757650951199	KMT2A(2)_T	0	0
ENSG00000280878.1		0.15923	0.827295	0.91531	0.4	0.449958643507031	KMT2A(2)_T	0	0
ENSG00000235140.2		0.15922	0.812736	0.90729	0.4	0.397849462365591	KMT2A(2)_T	0	0
ENSG00000236496.2	GPS2P1	0.15922	0.601936	0.77795	1	0.955334987593052	KMT2A(2)_T	0	0
ENSG00000197213.10	ZSCAN5B	0.15919	0.642905	0.80557	0.933333333333333	0.813068651778329	KMT2A(2)_T	0	1
ENSG00000286724.1		0.15916	0.279188	0.50512	1	1	KMT2A(2)_T	0	0
ENSG00000132437.18	DDC	0.15915	0.683617	0.83318	0.866666666666667	0.830438378825476	KMT2A(2)_T	0	0
ENSG00000177197.7	PCNPP5	0.15915	0.461321	0.67095	1	0.998345740281224	KMT2A(2)_T	0	0
ENSG00000288052.1		0.15913	0.889541		0.2	0.162944582299421	KMT2A(2)_T	0	0
ENSG00000207327.1	RNU6-883P	0.15904	0.725028	0.85735	0.733333333333333	0.60545905707196	KMT2A(2)_T	0	0
ENSG00000169609.14	C15orf40	0.15902	0.115507	0.2951	1	1	KMT2A(2)_T	0	0
ENSG00000259413.2		0.15899	0.766562	0.88233	0.533333333333333	0.513647642679901	KMT2A(2)_T	0	0
ENSG00000103168.17	TAF1C	0.15893	0.1837	0.39417	1	1	KMT2A(2)_T	0	1
ENSG00000248771.5	SMIM31	0.15892	0.872019		0.266666666666667	0.200165425971878	KMT2A(2)_T	0	0
ENSG00000121897.15	LIAS	0.15891	0.180694	0.39037	1	1	KMT2A(2)_T	0	0
ENSG00000164934.14	DCAF13	0.15888	0.147016	0.34444	1	1	KMT2A(2)_T	0	0
ENSG00000170293.9	CMTM8	0.15887	0.617169	0.78802	1	0.990901571546733	KMT2A(2)_T	0	0
ENSG00000185031.6	SLC2A3P2	0.15887	0.625993	0.79449	1	0.913978494623656	KMT2A(2)_T	0	0
ENSG00000264924.1		0.15886	0.62628	0.79462	1	0.934656741108354	KMT2A(2)_T	0	0
ENSG00000275120.3	ZSCAN2-AS1	0.15886	0.345402	0.57102	1	0.999172870140612	KMT2A(2)_T	0	0
ENSG00000129932.10	DOHH	0.15884	0.234385	0.45612	1	1	KMT2A(2)_T	0	0
ENSG00000142945.13	KIF2C	0.15879	0.507775	0.70755	1	1	KMT2A(2)_T	0	0
ENSG00000206897.1	SNORA9B	0.15879	0.476753	0.68378	1	0.976840363937138	KMT2A(2)_T	0	0
ENSG00000252606.1	RNU6-1150P	0.15879	0.84785		0.2	0.223325062034739	KMT2A(2)_T	0	0
ENSG00000112041.13	TULP1	0.15875	0.715573	0.85219	0.733333333333333	0.722084367245658	KMT2A(2)_T	0	0
ENSG00000132204.14	LINC00470	0.15874	0.863692	0.93269	0.466666666666667	0.479735318444996	KMT2A(2)_T	0	0
ENSG00000125863.20	MKKS	0.15873	0.477481	0.68447	1	1	KMT2A(2)_T	0	0
ENSG00000276290.1	RBBP4P3	0.1587	0.74208	0.86865	0.4	0.549214226633581	KMT2A(2)_T	0	0
ENSG00000109084.14	TMEM97	0.15869	0.438197	0.65305	1	1	KMT2A(2)_T	0	0
ENSG00000160606.11	TLCD1	0.15868	0.483286	0.68948	1	0.999172870140612	KMT2A(2)_T	0	0
ENSG00000163138.19	PACRGL	0.15852	0.202013	0.41766	1	1	KMT2A(2)_T	0	0
ENSG00000213742.7	ZNF337-AS1	0.15844	0.327685	0.55372	1	1	KMT2A(2)_T	0	0
ENSG00000158158.12	CNNM4	0.15835	0.132351	0.32223	1	1	KMT2A(2)_T	1	0
ENSG00000176381.6	PRR18	0.15828	0.803497	0.90216	0.266666666666667	0.449958643507031	KMT2A(2)_T	0	0
ENSG00000211701.2	TRGV1	0.15824	0.665912	0.8211	0.933333333333333	0.949545078577337	KMT2A(2)_T	0	0
ENSG00000213719.8	CLIC1	0.1582	0.19185	0.40473	1	1	KMT2A(2)_T	0	0
ENSG00000241990.5	PRR34-AS1	0.15813	0.528485	0.72389	1	0.994210090984284	KMT2A(2)_T	0	0
ENSG00000130764.10	LRRC47	0.1581	0.0618429	0.19768	1	1	KMT2A(2)_T	0	0
ENSG00000243014.1	PTMAP8	0.15807	0.494766	0.69821	1	0.997518610421836	KMT2A(2)_T	0	0
ENSG00000235081.1		0.15806	0.647642	0.80868	1	0.985111662531017	KMT2A(2)_T	0	0
ENSG00000152904.11	GGPS1	0.15792	0.318858	0.54542	1	1	KMT2A(2)_T	0	0
ENSG00000167065.14	DUSP18	0.15785	0.294226	0.5212	1	1	KMT2A(2)_T	0	0
ENSG00000198454.2	LINC02692	0.15785	0.840978	0.92204	0.333333333333333	0.352357320099256	KMT2A(2)_T	0	0
ENSG00000260545.1		0.15781	0.633358	0.79877	1	0.984284532671629	KMT2A(2)_T	0	0
ENSG00000185658.14	BRWD1	0.15777	0.228018	0.44837	1	1	KMT2A(2)_T	0	0
ENSG00000113522.14	RAD50	0.15775	0.296865	0.52371	1	1	KMT2A(2)_T	0	0
ENSG00000248977.1		0.15773	0.752427	0.87418	0.733333333333333	0.60545905707196	KMT2A(2)_T	0	0
ENSG00000196465.10	MYL6B	0.15771	0.283057	0.50922	1	1	KMT2A(2)_T	1	0
ENSG00000129214.15	SHBG	0.15769	0.511133	0.71017	1	0.990901571546733	KMT2A(2)_T	0	0
ENSG00000145860.12	RNF145	0.15769	0.330689	0.55666	1	1	KMT2A(2)_T	0	0
ENSG00000258571.1	PTTG4P	0.15769	0.632673	0.7983	1	0.971050454921423	KMT2A(2)_T	0	0
ENSG00000244026.6	FAM86DP	0.15766	0.364129	0.58909	1	0.998345740281224	KMT2A(2)_T	0	0
ENSG00000172590.18	MRPL52	0.15755	0.201522	0.41706	1	1	KMT2A(2)_T	0	0
ENSG00000235173.7	HGH1	0.15751	0.425039	0.64218	1	1	KMT2A(2)_T	0	0
ENSG00000105438.9	KDELR1	0.1574	0.147349	0.34492	1	1	KMT2A(2)_T	0	0
ENSG00000107371.14	EXOSC3	0.1574	0.216185	0.43513	1	1	KMT2A(2)_T	0	0
ENSG00000156414.19	TDRD9	0.15739	0.752686	0.87427	1	0.990901571546733	KMT2A(2)_T	0	0
ENSG00000278215.1		0.15739	0.75854	0.87735	0.866666666666667	0.647642679900744	KMT2A(2)_T	0	0
ENSG00000234325.1	MRPS10P2	0.15737	0.738102	0.86606	0.666666666666667	0.680727874276261	KMT2A(2)_T	0	0
ENSG00000189334.9	S100A14	0.15733	0.803562	0.90216	0.6	0.612076095947064	KMT2A(2)_T	0	0
ENSG00000279456.1		0.15732	0.543929	0.73557	1	0.986765922249793	KMT2A(2)_T	0	0
ENSG00000131115.16	ZNF227	0.15727	0.20094	0.41646	1	1	KMT2A(2)_T	0	1
ENSG00000072736.19	NFATC3	0.15723	0.161619	0.36505	1	1	KMT2A(2)_T	0	1
ENSG00000167785.9	ZNF558	0.15723	0.281025	0.50685	1	1	KMT2A(2)_T	0	1
ENSG00000256282.1	MTCH1P2	0.15723	0.599562	0.77596	1	0.949545078577337	KMT2A(2)_T	0	0
ENSG00000267682.1		0.15722	0.528981	0.72423	1	0.990074441687345	KMT2A(2)_T	0	0
ENSG00000227462.1	PSME2P6	0.1572	0.646364	0.8078	0.866666666666667	0.8287841191067	KMT2A(2)_T	0	0
ENSG00000115263.15	GCG	0.15715	0.844859	0.9238	0.266666666666667	0.411083540115798	KMT2A(2)_T	0	0
ENSG00000148219.17	ASTN2	0.15709	0.644487	0.80656	1	0.965260545905707	KMT2A(2)_T	0	0
ENSG00000222363.1	RNU4-34P	0.15687	0.774935	0.88663	0.533333333333333	0.464019851116625	KMT2A(2)_T	0	0
ENSG00000270538.1	GCSHP6	0.15685	0.762089	0.87999	0.533333333333333	0.524400330851944	KMT2A(2)_T	0	0
ENSG00000225439.3	BOLA3-DT	0.15682	0.485824	0.69107	1	0.999172870140612	KMT2A(2)_T	0	0
ENSG00000197070.14	ARRDC1	0.15681	0.212768	0.4309	1	1	KMT2A(2)_T	0	0
ENSG00000213619.11	NDUFS3	0.15664	0.107468	0.28206	1	1	KMT2A(2)_T	0	0
ENSG00000130684.14	ZNF337	0.15662	0.272622	0.4983	1	0.999172870140612	KMT2A(2)_T	0	1
ENSG00000260388.2	LINC00562	0.15658	0.382666	0.60587	1	0.997518610421836	KMT2A(2)_T	0	0
ENSG00000269834.6	ZNF528-AS1	0.15657	0.556901	0.74519	1	0.999172870140612	KMT2A(2)_T	0	0
ENSG00000277283.1	RAB35-AS1	0.15657	0.289386	0.51614	1	1	KMT2A(2)_T	0	0
ENSG00000105821.15	DNAJC2	0.15654	0.311344	0.53845	1	1	KMT2A(2)_T	0	1
ENSG00000254616.1		0.15653	0.769031	0.8837	0.6	0.594706368899917	KMT2A(2)_T	0	0
ENSG00000136518.17	ACTL6A	0.1565	0.301283	0.52825	1	1	KMT2A(2)_T	0	0
ENSG00000249375.8	CASC11	0.1565	0.590937	0.77013	1	0.897435897435897	KMT2A(2)_T	0	0
ENSG00000227917.3		0.15647	0.83259		0.4	0.286186931348222	KMT2A(2)_T	0	0
ENSG00000270006.2	C16orf95-DT	0.15645	0.50221	0.70368	1	0.978494623655914	KMT2A(2)_T	0	0
ENSG00000162188.6	GNG3	0.15639	0.492357	0.69634	1	0.988420181968569	KMT2A(2)_T	0	0
ENSG00000272173.1		0.15634	0.653944	0.81272	1	0.974358974358974	KMT2A(2)_T	0	0
ENSG00000151876.13	FBXO4	0.15622	0.173871	0.38172	1	1	KMT2A(2)_T	0	0
ENSG00000153029.14	MR1	0.15622	0.210621	0.42825	1	1	KMT2A(2)_T	1	0
ENSG00000273870.1		0.15619	0.515628	0.71386	1	0.994210090984284	KMT2A(2)_T	0	0
ENSG00000225928.2	CACYBPP1	0.15617	0.71242	0.85027	0.733333333333333	0.818858560794045	KMT2A(2)_T	0	0
ENSG00000132581.10	SDF2	0.15609	0.0786445	0.231	1	1	KMT2A(2)_T	0	0
ENSG00000261723.1		0.15608	0.639276	0.80287	0.933333333333333	0.898263027295285	KMT2A(2)_T	0	0
ENSG00000259772.6	LINC03034	0.15599	0.504267	0.70525	1	0.993382961124897	KMT2A(2)_T	0	0
ENSG00000158014.15	SLC30A2	0.15598	0.780435	0.8895	0.866666666666667	0.753515301902399	KMT2A(2)_T	0	0
ENSG00000216412.4	RPL12P2	0.15596	0.725739	0.85781	0.8	0.703060380479735	KMT2A(2)_T	0	0
ENSG00000270996.1		0.15595	0.73533	0.86418	0.733333333333333	0.64929693961952	KMT2A(2)_T	0	0
ENSG00000266563.1	EIF1P5	0.15594	0.619888	0.79017	1	0.942100909842845	KMT2A(2)_T	0	0
ENSG00000251652.1		0.15593	0.862258	0.93191	0.533333333333333	0.432588916459884	KMT2A(2)_T	0	0
ENSG00000196693.15	ZNF33B	0.15589	0.315442	0.54242	1	0.999172870140612	KMT2A(2)_T	0	1
ENSG00000266289.1	LINC02933	0.15588	0.668946	0.82315	0.933333333333333	0.84449958643507	KMT2A(2)_T	0	0
ENSG00000277232.2	GTSE1-DT	0.15585	0.501178	0.70302	1	0.994210090984284	KMT2A(2)_T	0	0
ENSG00000242058.2	RPS4XP19	0.15581	0.74688	0.87125	0.8	0.62944582299421	KMT2A(2)_T	0	0
ENSG00000250321.1		0.15581	0.465311	0.67419	1	1	KMT2A(2)_T	0	0
ENSG00000270682.1		0.15575	0.77354	0.88584	0.8	0.652605459057072	KMT2A(2)_T	0	0
ENSG00000225031.1	EIF4BP7	0.15573	0.357603	0.58266	1	1	KMT2A(2)_T	0	0
ENSG00000171517.6	LPAR3	0.15572	0.786208	0.89273	1	0.884201819685691	KMT2A(2)_T	0	0
ENSG00000264273.1		0.15572	0.6119	0.78457	0.933333333333333	0.964433416046319	KMT2A(2)_T	0	0
ENSG00000200544.1		0.15571	0.747685	0.87171	0.6	0.56989247311828	KMT2A(2)_T	0	0
ENSG00000244701.1		0.15559	0.539442	0.73194	1	0.974358974358974	KMT2A(2)_T	0	0
ENSG00000128567.17	PODXL	0.15555	0.554988	0.74369	1	1	KMT2A(2)_T	1	0
ENSG00000196683.11	TOMM7	0.15554	0.299898	0.52672	1	1	KMT2A(2)_T	0	0
ENSG00000200085.1		0.15548	0.804841	0.90287	0.466666666666667	0.382133995037221	KMT2A(2)_T	0	0
ENSG00000184675.11	AMER1	0.15544	0.259506	0.48443	1	1	KMT2A(2)_T	0	0
ENSG00000268279.4		0.15536	0.4332	0.64874	1	0.997518610421836	KMT2A(2)_T	0	0
ENSG00000062725.10	APPBP2	0.15534	0.199917	0.41508	1	1	KMT2A(2)_T	0	0
ENSG00000196449.4	YRDC	0.15517	0.323949	0.55018	1	1	KMT2A(2)_T	0	0
ENSG00000287587.1		0.15515	0.800964		0.6	0.335814722911497	KMT2A(2)_T	0	0
ENSG00000225883.2	BMS1P11	0.15513	0.775544	0.88683	0.6	0.470636889991729	KMT2A(2)_T	0	0
ENSG00000211455.8	STK38L	0.1551	0.263456	0.48886	1	1	KMT2A(2)_T	0	0
ENSG00000230651.8	RGPD4-AS1	0.1551	0.865014	0.93344	0.133333333333333	0.24317617866005	KMT2A(2)_T	0	0
ENSG00000201407.1		0.15506	0.839563		0.266666666666667	0.23490488006617	KMT2A(2)_T	0	0
ENSG00000134697.13	GNL2	0.15502	0.0853527	0.24349	1	1	KMT2A(2)_T	0	0
ENSG00000226400.2		0.15499	0.830086		0.4	0.248966087675765	KMT2A(2)_T	0	0
ENSG00000121741.16	ZMYM2	0.15495	0.241832	0.46446	1	1	KMT2A(2)_T	0	1
ENSG00000200651.1		0.15494	0.734531	0.86376	0.733333333333333	0.755169561621175	KMT2A(2)_T	0	0
ENSG00000134152.11	KATNBL1	0.15493	0.305342	0.53271	1	1	KMT2A(2)_T	0	0
ENSG00000234168.2	LINC01039	0.15493	0.882781		0.266666666666667	0.190239867659222	KMT2A(2)_T	0	0
ENSG00000198721.13	ECI2	0.15492	0.254396	0.47875	1	1	KMT2A(2)_T	0	0
ENSG00000288534.1		0.15492	0.593044	0.77156	0.866666666666667	0.940446650124069	KMT2A(2)_T	0	0
ENSG00000137161.17	CNPY3	0.15489	0.224726	0.44474	1	1	KMT2A(2)_T	0	0
ENSG00000171148.13	TADA3	0.15488	0.239907	0.46222	1	1	KMT2A(2)_T	0	1
ENSG00000271916.1		0.15486	0.802045	0.90139	0.4	0.405293631100083	KMT2A(2)_T	0	0
ENSG00000214374.2	RPLP2P1	0.15483	0.858397	0.92998	0.2	0.258064516129032	KMT2A(2)_T	0	0
ENSG00000214226.9	C17orf67	0.15481	0.356902	0.58193	1	1	KMT2A(2)_T	0	0
ENSG00000112110.10	MRPL18	0.1548	0.270739	0.49637	1	1	KMT2A(2)_T	0	0
ENSG00000286757.2		0.1548	0.527554	0.72307	1	0.991728701406121	KMT2A(2)_T	0	0
ENSG00000242894.3	RN7SL634P	0.15479	0.850257	0.92645	0.466666666666667	0.351530190239868	KMT2A(2)_T	0	0
ENSG00000274341.1		0.15479	0.583536	0.76546	1	0.980976013234078	KMT2A(2)_T	0	0
ENSG00000266944.1		0.15474	0.696189	0.84089	0.866666666666667	0.882547559966915	KMT2A(2)_T	0	0
ENSG00000279782.2	PPIAL4F	0.15473	0.818904	0.91097	0.333333333333333	0.342431761786601	KMT2A(2)_T	0	0
ENSG00000253973.3	NRIP3-DT	0.15464	0.724187	0.85691	1	0.760132340777502	KMT2A(2)_T	0	0
ENSG00000137274.13	BPHL	0.15457	0.291834	0.51864	1	1	KMT2A(2)_T	0	0
ENSG00000273489.1		0.15454	0.670934	0.82445	1	0.913978494623656	KMT2A(2)_T	0	0
ENSG00000089597.18	GANAB	0.15453	0.150542	0.3493	1	1	KMT2A(2)_T	0	0
ENSG00000286531.1		0.15451	0.676151	0.828	0.866666666666667	0.882547559966915	KMT2A(2)_T	0	0
ENSG00000225672.1	CCNT2P1	0.15445	0.854219	0.92798	0.266666666666667	0.301902398676592	KMT2A(2)_T	0	0
ENSG00000271567.1	PPIAL4E	0.15445	0.77862	0.88842	0.533333333333333	0.41852770885029	KMT2A(2)_T	0	0
ENSG00000253875.2		0.15444	0.655433	0.81367	0.933333333333333	0.915632754342432	KMT2A(2)_T	0	0
ENSG00000106268.15	NUDT1	0.15439	0.341322	0.56689	1	1	KMT2A(2)_T	0	0
ENSG00000278447.1	MIR6781	0.15439	0.730099	0.86088	0.6	0.578163771712159	KMT2A(2)_T	0	0
ENSG00000254017.1	IGHEP2	0.15429	0.590551	0.76986	1	0.997518610421836	KMT2A(2)_T	0	0
ENSG00000230221.2		0.15428	0.681014	0.83138	0.933333333333333	0.880893300248139	KMT2A(2)_T	0	0
ENSG00000261293.1		0.15428	0.70473	0.8456	1	0.789081885856079	KMT2A(2)_T	0	0
ENSG00000261461.1	UBE2MP1	0.15428	0.466174	0.67487	1	0.995037220843672	KMT2A(2)_T	0	0
ENSG00000131459.13	GFPT2	0.15427	0.737511	0.86565	0.933333333333333	0.920595533498759	KMT2A(2)_T	0	0
ENSG00000182518.13	FAM104B	0.15422	0.251158	0.47536	1	1	KMT2A(2)_T	0	0
ENSG00000250966.2	H3P14	0.1542	0.421335	0.6389	1	1	KMT2A(2)_T	0	0
ENSG00000226889.3	ATF6-DT	0.15414	0.539624	0.73207	1	0.978494623655914	KMT2A(2)_T	0	0
ENSG00000287825.1		0.15414	0.251145	0.47536	1	1	KMT2A(2)_T	0	0
ENSG00000229759.1	MRPS18AP1	0.15413	0.576667	0.76007	1	0.97601323407775	KMT2A(2)_T	0	0
ENSG00000153130.17	SCOC	0.15408	0.2586	0.48343	1	1	KMT2A(2)_T	0	1
ENSG00000170473.17	PYM1	0.15407	0.257892	0.48264	1	1	KMT2A(2)_T	0	0
ENSG00000181009.5	OR52N5	0.15407	0.810231	0.90602	0.533333333333333	0.548387096774194	KMT2A(2)_T	0	0
ENSG00000100417.12	PMM1	0.15404	0.491545	0.69571	1	1	KMT2A(2)_T	0	0
ENSG00000261630.1		0.15404	0.697251	0.8415	0.8	0.799007444168734	KMT2A(2)_T	0	0
ENSG00000160883.11	HK3	0.15403	0.703693	0.8452	1	1	KMT2A(2)_T	0	0
ENSG00000239419.3	RN7SL535P	0.15401	0.643374	0.80588	1	0.974358974358974	KMT2A(2)_T	0	0
ENSG00000258777.1	HIF1A-AS1	0.154	0.661363	0.81802	0.866666666666667	0.789081885856079	KMT2A(2)_T	0	0
ENSG00000227673.1		0.15397	0.781586	0.89025	0.4	0.424317617866005	KMT2A(2)_T	0	0
ENSG00000104915.15	STX10	0.15396	0.186226	0.39728	1	1	KMT2A(2)_T	0	0
ENSG00000250659.2		0.15393	0.688328	0.83602	1	0.985938792390405	KMT2A(2)_T	0	0
ENSG00000183878.15	UTY	0.15383	0.766859	0.8825	0.933333333333333	0.89660876757651	KMT2A(2)_T	0	0
ENSG00000253793.1		0.15381	0.798819	0.89993	0.266666666666667	0.490488006617039	KMT2A(2)_T	0	0
ENSG00000272910.1		0.15376	0.486461	0.69156	0.933333333333333	0.970223325062035	KMT2A(2)_T	0	0
ENSG00000241829.1	RPL21P54	0.15362	0.82079	0.91181	0.4	0.367245657568238	KMT2A(2)_T	0	0
ENSG00000110975.8	SYT10	0.1536	0.885585		0.266666666666667	0.19520264681555	KMT2A(2)_T	0	0
ENSG00000166526.18	ZNF3	0.15353	0.276999	0.50311	1	1	KMT2A(2)_T	0	1
ENSG00000276620.1		0.15352	0.709727	0.84876	0.866666666666667	0.715467328370554	KMT2A(2)_T	0	0
ENSG00000099800.8	TIMM13	0.15351	0.294568	0.52158	1	1	KMT2A(2)_T	0	0
ENSG00000265418.1	MIR4261	0.15348	0.798788	0.89993	0.4	0.540942928039702	KMT2A(2)_T	0	0
ENSG00000286532.1	PARTICL	0.15348	0.284079	0.51022	1	1	KMT2A(2)_T	0	0
ENSG00000177548.13	RABEP2	0.15343	0.157278	0.35887	1	1	KMT2A(2)_T	0	0
ENSG00000118508.5	RAB32	0.15339	0.448363	0.6614	1	1	KMT2A(2)_T	0	0
ENSG00000284634.1		0.15339	0.494804	0.69824	1	0.999172870140612	KMT2A(2)_T	0	0
ENSG00000232888.4	RPS11P5	0.15338	0.368597	0.59325	1	1	KMT2A(2)_T	0	0
ENSG00000257480.1	MRPL2P1	0.15336	0.771652	0.88466	0.733333333333333	0.574855252274607	KMT2A(2)_T	0	0
ENSG00000205184.2	SLC10A5P1	0.15334	0.835112	0.91902	0.466666666666667	0.328370554177006	KMT2A(2)_T	0	0
ENSG00000250959.2	GLUD1P3	0.15333	0.242225	0.46501	1	0.999172870140612	KMT2A(2)_T	0	0
ENSG00000154144.13	TBRG1	0.1533	0.137861	0.33053	1	1	KMT2A(2)_T	0	0
ENSG00000175928.6	LRRN1	0.15326	0.739648	0.86689	1	0.977667493796526	KMT2A(2)_T	1	0
ENSG00000137154.13	RPS6	0.15325	0.249443	0.47342	1	1	KMT2A(2)_T	0	0
ENSG00000139651.11	ZNF740	0.15322	0.228043	0.44837	1	1	KMT2A(2)_T	0	1
ENSG00000228007.1	RPL36AP7	0.15316	0.461608	0.67117	1	0.997518610421836	KMT2A(2)_T	0	0
ENSG00000128463.13	EMC4	0.15307	0.0335356	0.13147	1	1	KMT2A(2)_T	0	0
ENSG00000224323.2	DPRXP1	0.15306	0.714898	0.85178	0.733333333333333	0.846153846153846	KMT2A(2)_T	0	0
ENSG00000279294.1		0.15298	0.725042	0.85735	0.733333333333333	0.815550041356493	KMT2A(2)_T	0	0
ENSG00000092295.12	TGM1	0.15296	0.523982	0.72039	1	0.997518610421836	KMT2A(2)_T	0	0
ENSG00000132669.13	RIN2	0.15284	0.648575	0.80916	1	0.999172870140612	KMT2A(2)_T	0	0
ENSG00000225133.1	MORF4L1P4	0.15284	0.704122	0.84543	0.733333333333333	0.732009925558313	KMT2A(2)_T	0	0
ENSG00000145919.11	BOD1	0.15282	0.208972	0.42648	1	1	KMT2A(2)_T	0	0
ENSG00000236533.1	RPS12P4	0.15277	0.610671	0.78369	1	0.963606286186931	KMT2A(2)_T	0	0
ENSG00000105612.9	DNASE2	0.15267	0.494141	0.69774	1	1	KMT2A(2)_T	0	0
ENSG00000165689.17	ENTR1	0.15267	0.198113	0.41257	1	1	KMT2A(2)_T	0	0
ENSG00000254165.1		0.15267	0.412845	0.63122	1	0.997518610421836	KMT2A(2)_T	0	0
ENSG00000186635.14	ARAP1	0.15265	0.32538	0.5515	1	1	KMT2A(2)_T	0	0
ENSG00000279930.1		0.15255	0.579457	0.76218	1	0.996691480562448	KMT2A(2)_T	0	0
ENSG00000239392.2		0.15254	0.6101	0.78332	1	0.885856079404467	KMT2A(2)_T	0	0
ENSG00000218472.2		0.15251	0.748476	0.872	0.8	0.69313482216708	KMT2A(2)_T	0	0
ENSG00000270948.1	MTDHP1	0.15248	0.585909	0.76677	1	0.911497105045492	KMT2A(2)_T	0	0
ENSG00000146426.18	TIAM2	0.15247	0.493089	0.69706	1	0.999172870140612	KMT2A(2)_T	0	0
ENSG00000273611.5	ZNHIT3	0.15247	0.0781264	0.23002	1	1	KMT2A(2)_T	0	0
ENSG00000169951.10	ZNF764	0.15245	0.123748	0.30803	1	1	KMT2A(2)_T	0	1
ENSG00000149260.18	CAPN5	0.15244	0.599203	0.77586	1	0.999172870140612	KMT2A(2)_T	0	0
ENSG00000270791.1	DPRXP6	0.15244	0.777872	0.88826	0.4	0.455748552522746	KMT2A(2)_T	0	0
ENSG00000160179.19	ABCG1	0.15241	0.596599	0.77387	1	1	KMT2A(2)_T	0	0
ENSG00000231728.5	TMSB15B-AS1	0.1524	0.602038	0.77803	1	0.981803143093466	KMT2A(2)_T	0	0
ENSG00000256116.1		0.1524	0.609252	0.78277	0.866666666666667	0.85277088502895	KMT2A(2)_T	0	0
ENSG00000173436.15	MICOS10	0.15232	0.182501	0.3927	1	1	KMT2A(2)_T	0	0
ENSG00000075407.18	ZNF37A	0.15229	0.331165	0.55717	1	1	KMT2A(2)_T	0	1
ENSG00000276234.5	TADA2A	0.15229	0.235437	0.4572	1	1	KMT2A(2)_T	0	1
ENSG00000235002.1		0.15222	0.758095	0.87708	0.533333333333333	0.514474772539289	KMT2A(2)_T	0	0
ENSG00000102981.10	PARD6A	0.15221	0.404586	0.62447	1	1	KMT2A(2)_T	0	0
ENSG00000104324.16	CPQ	0.15219	0.437019	0.65203	1	1	KMT2A(2)_T	0	0
ENSG00000267939.1		0.15218	0.421874	0.6393	1	0.998345740281224	KMT2A(2)_T	0	0
ENSG00000169087.11	HSPBAP1	0.15217	0.30415	0.53137	1	1	KMT2A(2)_T	0	0
ENSG00000172955.17	ADH6	0.15217	0.636906	0.80152	1	0.968569065343259	KMT2A(2)_T	0	0
ENSG00000234450.1		0.15213	0.568392	0.75402	1	0.964433416046319	KMT2A(2)_T	0	0
ENSG00000267304.1		0.15207	0.706041	0.84645	0.8	0.882547559966915	KMT2A(2)_T	0	0
ENSG00000287510.1		0.15206	0.692413	0.83862	1	0.952853598014888	KMT2A(2)_T	0	0
ENSG00000126088.14	UROD	0.15205	0.347842	0.57302	1	1	KMT2A(2)_T	0	0
ENSG00000203396.3		0.15205	0.855085	0.92842	0.333333333333333	0.339123242349049	KMT2A(2)_T	0	0
ENSG00000287833.1		0.15205	0.825587	0.91441	0.333333333333333	0.343258891645988	KMT2A(2)_T	0	0
ENSG00000232882.1	PHKA1P1	0.15198	0.604247	0.77942	1	0.969396195202647	KMT2A(2)_T	0	0
ENSG00000166562.9	SEC11C	0.15195	0.377883	0.60136	1	1	KMT2A(2)_T	0	0
ENSG00000283408.2	MIR548A1HG	0.15193	0.872738		0.2	0.187758478081059	KMT2A(2)_T	0	0
ENSG00000248569.1		0.15191	0.55954	0.74712	1	0.951199338296112	KMT2A(2)_T	0	0
ENSG00000168887.11	C2orf68	0.15182	0.153972	0.35429	1	1	KMT2A(2)_T	0	0
ENSG00000170919.16	TPT1-AS1	0.1518	0.30428	0.53152	1	1	KMT2A(2)_T	0	0
ENSG00000180139.11	ACTA2-AS1	0.15174	0.632208	0.79795	1	0.959470636889992	KMT2A(2)_T	0	0
ENSG00000262410.1		0.15174	0.626992	0.79511	1	0.931348221670802	KMT2A(2)_T	0	0
ENSG00000253772.1		0.15167	0.831453	0.91728	0.333333333333333	0.405293631100083	KMT2A(2)_T	0	0
ENSG00000154734.16	ADAMTS1	0.15161	0.798592	0.89984	1	0.977667493796526	KMT2A(2)_T	0	0
ENSG00000278367.1		0.15156	0.763343	0.88061	0.6	0.604631927212572	KMT2A(2)_T	0	0
ENSG00000121903.14	ZSCAN20	0.15154	0.47848	0.68542	1	0.995037220843672	KMT2A(2)_T	0	1
ENSG00000258790.1		0.1514	0.556909	0.74519	1	0.951199338296112	KMT2A(2)_T	0	0
ENSG00000132972.19	RNF17	0.15139	0.829572	0.9163	0.6	0.566583953680728	KMT2A(2)_T	0	0
ENSG00000148702.15	HABP2	0.15138	0.805476	0.90322	0.533333333333333	0.459057071960298	KMT2A(2)_T	0	0
ENSG00000121057.13	AKAP1	0.15134	0.315342	0.54229	1	1	KMT2A(2)_T	0	0
ENSG00000225171.2	DUTP6	0.15134	0.425691	0.64255	1	0.994210090984284	KMT2A(2)_T	0	0
ENSG00000180479.14	ZNF571	0.15128	0.426509	0.64336	1	1	KMT2A(2)_T	0	1
ENSG00000026036.22	RTEL1-TNFRSF6B	0.15125	0.390494	0.6125	1	0.998345740281224	KMT2A(2)_T	0	0
ENSG00000159314.11	ARHGAP27	0.15125	0.299956	0.52677	1	1	KMT2A(2)_T	0	0
ENSG00000105486.14	LIG1	0.15108	0.319631	0.54615	1	1	KMT2A(2)_T	0	1
ENSG00000200344.1		0.15107	0.627865	0.7957	1	0.87262200165426	KMT2A(2)_T	0	0
ENSG00000228453.1	RPS15AP9	0.15105	0.842525		0.2	0.254755996691481	KMT2A(2)_T	0	0
ENSG00000239969.5		0.15104	0.57772	0.76079	0.933333333333333	0.920595533498759	KMT2A(2)_T	0	0
ENSG00000223965.2	ZNF587P1	0.151	0.853964		0.2	0.276261373035567	KMT2A(2)_T	0	0
ENSG00000279266.1		0.151	0.860401	0.93088	0.466666666666667	0.27874276261373	KMT2A(2)_T	0	0
ENSG00000104679.12	R3HCC1	0.15097	0.166063	0.37167	1	1	KMT2A(2)_T	0	0
ENSG00000251438.1		0.15097	0.858046		0.133333333333333	0.242349048800662	KMT2A(2)_T	0	0
ENSG00000288262.1		0.15095	0.728745	0.85985	0.733333333333333	0.671629445822994	KMT2A(2)_T	0	0
ENSG00000047932.14	GOPC	0.15077	0.288121	0.51457	1	1	KMT2A(2)_T	0	0
ENSG00000141736.14	ERBB2	0.15076	0.401838	0.62218	1	1	KMT2A(2)_T	1	0
ENSG00000156469.9	MTERF3	0.15067	0.280734	0.50654	1	1	KMT2A(2)_T	0	1
ENSG00000239523.6	MYLK-AS1	0.15063	0.408634	0.6278	1	0.998345740281224	KMT2A(2)_T	0	0
ENSG00000082068.9	WDR70	0.15051	0.0719613	0.21821	1	1	KMT2A(2)_T	0	0
ENSG00000130695.16	CEP85	0.15051	0.11525	0.29474	1	1	KMT2A(2)_T	0	0
ENSG00000136536.15	MARCHF7	0.15051	0.287649	0.51405	1	1	KMT2A(2)_T	0	0
ENSG00000102890.16	ELMO3	0.15044	0.370044	0.5945	1	1	KMT2A(2)_T	0	0
ENSG00000261441.1	POLG-DT	0.15036	0.579005	0.76185	1	0.959470636889992	KMT2A(2)_T	0	0
ENSG00000029639.11	TFB1M	0.15032	0.250299	0.47437	1	1	KMT2A(2)_T	0	0
ENSG00000280321.1		0.15024	0.78468	0.89193	0.6	0.580645161290323	KMT2A(2)_T	0	0
ENSG00000143443.10	C1orf56	0.15022	0.402094	0.62243	1	0.999172870140612	KMT2A(2)_T	0	0
ENSG00000187122.17	SLIT1	0.15013	0.559064	0.74688	1	0.999172870140612	KMT2A(2)_T	0	0
ENSG00000267385.1		0.1501	0.695103	0.84015	1	0.920595533498759	KMT2A(2)_T	0	0
ENSG00000253210.2	DENND3-AS1	0.15009	0.435564	0.65089	1	1	KMT2A(2)_T	0	0
ENSG00000285881.1		0.15009	0.616487	0.7877	0.933333333333333	0.928039702233251	KMT2A(2)_T	0	0
ENSG00000237382.2	RPL21P121	0.15008	0.693835	0.83956	0.666666666666667	0.789081885856079	KMT2A(2)_T	0	0
ENSG00000054116.12	TRAPPC3	0.15006	0.0750614	0.2243	1	1	KMT2A(2)_T	0	0
ENSG00000225973.4	PIGBOS1	0.15005	0.193861	0.40715	1	1	KMT2A(2)_T	0	0
ENSG00000166508.18	MCM7	0.15001	0.293356	0.5204	1	1	KMT2A(2)_T	0	0
ENSG00000228878.8	SEPTIN7-DT	0.14999	0.381703	0.60497	1	0.999172870140612	KMT2A(2)_T	0	0
ENSG00000260293.2		0.14994	0.569435	0.75484	1	0.997518610421836	KMT2A(2)_T	0	0
ENSG00000115353.11	TACR1	0.14988	0.697191	0.84146	0.866666666666667	0.903225806451613	KMT2A(2)_T	0	0
ENSG00000225423.1	TNPO1P1	0.14988	0.684136	0.83331	0.866666666666667	0.873449131513648	KMT2A(2)_T	0	0
ENSG00000171824.14	EXOSC10	0.14983	0.0394199	0.14703	1	1	KMT2A(2)_T	0	0
ENSG00000217041.1		0.14983	0.78932	0.89452	0.466666666666667	0.553349875930521	KMT2A(2)_T	0	0
ENSG00000267597.1	RPIAP1	0.14983	0.858606		0.333333333333333	0.230769230769231	KMT2A(2)_T	0	0
ENSG00000070778.13	PTPN21	0.14981	0.690958	0.83747	1	0.9520264681555	KMT2A(2)_T	0	0
ENSG00000133103.17	COG6	0.14975	0.354727	0.57982	1	1	KMT2A(2)_T	0	0
ENSG00000189013.14	KIR2DL4	0.14975	0.693569	0.83936	1	0.96029776674938	KMT2A(2)_T	0	0
ENSG00000107140.16	TESK1	0.14974	0.262536	0.48774	1	1	KMT2A(2)_T	0	0
ENSG00000286512.1		0.14955	0.615823	0.78735	1	0.983457402812241	KMT2A(2)_T	0	0
ENSG00000259066.5		0.14954	0.660111	0.81722	0.933333333333333	0.858560794044665	KMT2A(2)_T	0	0
ENSG00000197774.13	EME2	0.14951	0.308059	0.53542	1	1	KMT2A(2)_T	0	0
ENSG00000258500.2		0.14946	0.665346	0.82066	0.933333333333333	0.897435897435897	KMT2A(2)_T	0	0
ENSG00000225446.3	LINC01763	0.14944	0.797655	0.89941	0.466666666666667	0.535153019023987	KMT2A(2)_T	0	0
ENSG00000158486.13	DNAH3	0.14938	0.660967	0.81776	1	0.987593052109181	KMT2A(2)_T	0	0
ENSG00000218069.2	RSL24D1P1	0.14938	0.584986	0.76625	1	0.943755169561621	KMT2A(2)_T	0	0
ENSG00000147912.13	FBXO10	0.14935	0.433158	0.6487	1	0.999172870140612	KMT2A(2)_T	0	0
ENSG00000177963.14	RIC8A	0.14932	0.10882	0.28401	1	1	KMT2A(2)_T	0	0
ENSG00000223676.1	RPL34P26	0.14931	0.719394	0.85437	0.866666666666667	0.813895781637717	KMT2A(2)_T	0	0
ENSG00000258676.5		0.14928	0.811987	0.90696	0.466666666666667	0.477253928866832	KMT2A(2)_T	0	0
ENSG00000266469.2		0.14928	0.506449	0.70661	1	0.981803143093466	KMT2A(2)_T	0	0
ENSG00000261131.1		0.14925	0.471078	0.67887	1	0.998345740281224	KMT2A(2)_T	0	0
ENSG00000259587.3		0.14913	0.792383	0.89646	0.533333333333333	0.488006617038875	KMT2A(2)_T	0	0
ENSG00000228305.2	PRELID1P6	0.14902	0.484756	0.6904	1	1	KMT2A(2)_T	0	0
ENSG00000258577.1	SNRPGP1	0.14902	0.800324	0.90082	0.333333333333333	0.432588916459884	KMT2A(2)_T	0	0
ENSG00000101278.6	RPS10P5	0.14891	0.455745	0.66704	1	0.999172870140612	KMT2A(2)_T	0	0
ENSG00000126756.12	UXT	0.14891	0.2572	0.48185	1	1	KMT2A(2)_T	0	0
ENSG00000286259.1		0.14889	0.827632	0.91537	0.6	0.464019851116625	KMT2A(2)_T	0	0
ENSG00000250727.1		0.14886	0.822724	0.91279	0.533333333333333	0.35070306038048	KMT2A(2)_T	0	0
ENSG00000068394.11	GPKOW	0.14885	0.0875376	0.24742	1	1	KMT2A(2)_T	0	0
ENSG00000205809.9	KLRC2	0.14885	0.774667	0.88647	0.8	0.832092638544251	KMT2A(2)_T	0	0
ENSG00000186442.7	KRT3	0.14882	0.869886	0.93586	0.333333333333333	0.256410256410256	KMT2A(2)_T	0	0
ENSG00000205143.3	ARID3C	0.14882	0.651407	0.81086	0.933333333333333	0.881720430107527	KMT2A(2)_T	0	1
ENSG00000267895.1		0.14878	0.746155	0.871	0.666666666666667	0.706368899917287	KMT2A(2)_T	0	0
ENSG00000256176.1		0.14876	0.633698	0.79911	1	0.972704714640198	KMT2A(2)_T	0	0
ENSG00000125995.16	ROMO1	0.14874	0.343603	0.5691	1	1	KMT2A(2)_T	0	0
ENSG00000115970.18	THADA	0.14872	0.174742	0.38268	1	1	KMT2A(2)_T	0	0
ENSG00000149806.11	FAU	0.14861	0.308503	0.53591	1	1	KMT2A(2)_T	0	0
ENSG00000128915.12	ICE2	0.1486	0.21459	0.43305	1	1	KMT2A(2)_T	0	0
ENSG00000184497.13	TMEM255B	0.1486	0.597166	0.77432	1	0.999172870140612	KMT2A(2)_T	0	0
ENSG00000127838.14	PNKD	0.14859	0.328508	0.55457	1	1	KMT2A(2)_T	0	0
ENSG00000270190.1		0.14855	0.726754	0.85849	0.866666666666667	0.802315963606286	KMT2A(2)_T	0	0
ENSG00000254924.2		0.14839	0.657796	0.81553	0.6	0.818031430934657	KMT2A(2)_T	0	0
ENSG00000278595.1		0.14838	0.720532	0.85485	0.733333333333333	0.668320926385442	KMT2A(2)_T	0	0
ENSG00000234005.3	GAPDHP22	0.14837	0.665645	0.8209	0.866666666666667	0.809760132340777	KMT2A(2)_T	0	0
ENSG00000171714.12	ANO5	0.14836	0.818246	0.91061	0.8	0.823821339950372	KMT2A(2)_T	1	0
ENSG00000196295.12	GARS1-DT	0.14836	0.366569	0.59145	1	1	KMT2A(2)_T	0	0
ENSG00000269350.1		0.14821	0.888733		0.2	0.177832919768404	KMT2A(2)_T	0	0
ENSG00000257390.5		0.14815	0.64253	0.8054	0.933333333333333	0.886683209263854	KMT2A(2)_T	0	0
ENSG00000248098.12	BCKDHA	0.14813	0.428021	0.64457	1	0.996691480562448	KMT2A(2)_T	0	0
ENSG00000126062.4	TMEM115	0.14811	0.221228	0.44086	1	1	KMT2A(2)_T	0	0
ENSG00000255559.1	ZNF252P-AS1	0.1481	0.610852	0.78385	1	0.973531844499586	KMT2A(2)_T	0	0
ENSG00000163479.14	SSR2	0.14809	0.144697	0.34092	1	1	KMT2A(2)_T	1	0
ENSG00000038002.9	AGA	0.14806	0.221982	0.44177	1	1	KMT2A(2)_T	0	0
ENSG00000247699.2	FABP6-AS1	0.14806	0.856		0.2	0.250620347394541	KMT2A(2)_T	0	0
ENSG00000179840.5	PIK3CD-AS1	0.14804	0.520108	0.71759	1	0.998345740281224	KMT2A(2)_T	0	0
ENSG00000110274.16	CEP164	0.14782	0.216336	0.43528	1	1	KMT2A(2)_T	0	0
ENSG00000255284.2	GATD1-DT	0.1478	0.40029	0.62094	1	1	KMT2A(2)_T	0	0
ENSG00000149485.19	FADS1	0.14779	0.459812	0.6698	1	1	KMT2A(2)_T	0	0
ENSG00000217004.1		0.14779	0.707606	0.84759	0.733333333333333	0.755996691480562	KMT2A(2)_T	0	0
ENSG00000239246.3		0.14772	0.483838	0.68996	1	1	KMT2A(2)_T	0	0
ENSG00000124193.16	SRSF6	0.14769	0.199772	0.41493	1	1	KMT2A(2)_T	0	0
ENSG00000155970.12	MICU3	0.14768	0.708702	0.84827	1	0.983457402812241	KMT2A(2)_T	0	0
ENSG00000129245.12	FXR2	0.14766	0.201756	0.41736	1	1	KMT2A(2)_T	0	0
ENSG00000253598.3	SLC10A5	0.14762	0.699104	0.84274	1	0.972704714640198	KMT2A(2)_T	0	0
ENSG00000120868.14	APAF1	0.1476	0.425245	0.6423	1	1	KMT2A(2)_T	0	0
ENSG00000116977.19	LGALS8	0.1475	0.210969	0.42869	1	1	KMT2A(2)_T	0	0
ENSG00000244038.11	DDOST	0.14746	0.155823	0.35685	1	1	KMT2A(2)_T	0	0
ENSG00000250541.1		0.14743	0.747612	0.87167	0.666666666666667	0.734491315136476	KMT2A(2)_T	0	0
ENSG00000229931.1	ATXN1-AS1	0.14736	0.623574	0.79278	1	0.990074441687345	KMT2A(2)_T	0	0
ENSG00000277203.1		0.14723	0.397884	0.6186	1	0.999172870140612	KMT2A(2)_T	0	0
ENSG00000165915.14	SLC39A13	0.14719	0.213179	0.4314	1	1	KMT2A(2)_T	0	0
ENSG00000155755.19	TMEM237	0.14718	0.376855	0.60056	1	0.999172870140612	KMT2A(2)_T	0	0
ENSG00000181991.16	MRPS11	0.14718	0.175428	0.38347	1	1	KMT2A(2)_T	0	0
ENSG00000177733.7	HNRNPA0	0.14717	0.199182	0.41413	1	1	KMT2A(2)_T	0	0
ENSG00000232803.1	SLCO4A1-AS1	0.14715	0.724072	0.85683	1	0.930521091811414	KMT2A(2)_T	0	0
ENSG00000214391.3	TUBAP2	0.1471	0.47236	0.67984	1	1	KMT2A(2)_T	0	0
ENSG00000148158.17	SNX30	0.14709	0.41648	0.63451	1	1	KMT2A(2)_T	0	0
ENSG00000273295.1		0.14699	0.74853	0.872	1	0.942928039702233	KMT2A(2)_T	0	0
ENSG00000089154.11	GCN1	0.14692	0.126157	0.31206	1	1	KMT2A(2)_T	0	0
ENSG00000264370.1	MIR3125	0.14687	0.848575		0.266666666666667	0.271298593879239	KMT2A(2)_T	0	0
ENSG00000219806.1	ATP5PBP6	0.14684	0.700391	0.84375	0.8	0.76095947063689	KMT2A(2)_T	0	0
ENSG00000232363.1		0.14679	0.7718	0.88477	0.866666666666667	0.636889991728701	KMT2A(2)_T	0	0
ENSG00000271631.1	SLC46A2-AS1	0.14679	0.626172	0.79458	1	0.971877584780811	KMT2A(2)_T	0	0
ENSG00000233975.1	LINC02574	0.14678	0.723578	0.85664	0.933333333333333	0.863523573200993	KMT2A(2)_T	0	0
ENSG00000176463.14	SLCO3A1	0.14677	0.392754	0.61447	1	1	KMT2A(2)_T	1	0
ENSG00000168734.14	PKIG	0.14671	0.471723	0.67943	1	1	KMT2A(2)_T	0	0
ENSG00000056277.16	ZNF280C	0.1467	0.252658	0.47693	1	1	KMT2A(2)_T	0	1
ENSG00000139890.10	REM2	0.1467	0.602358	0.77826	1	0.999172870140612	KMT2A(2)_T	0	0
ENSG00000279409.1		0.1467	0.6823	0.83229	0.933333333333333	0.85277088502895	KMT2A(2)_T	0	0
ENSG00000148303.17	RPL7A	0.14669	0.260261	0.48519	1	1	KMT2A(2)_T	0	1
ENSG00000236364.4		0.14662	0.521134	0.71815	1	0.988420181968569	KMT2A(2)_T	0	0
ENSG00000264538.6	SUZ12P1	0.14662	0.25704	0.48164	1	1	KMT2A(2)_T	0	0
ENSG00000273893.1		0.1466	0.604312	0.77947	1	0.966914805624483	KMT2A(2)_T	0	0
ENSG00000215606.4	KRT18P35	0.14658	0.857321		0.266666666666667	0.224152191894127	KMT2A(2)_T	0	0
ENSG00000235833.1		0.14658	0.812422	0.90706	0.733333333333333	0.62944582299421	KMT2A(2)_T	0	0
ENSG00000223705.9	NSUN5P1	0.1465	0.33714	0.5631	1	1	KMT2A(2)_T	0	0
ENSG00000243772.8	KIR2DL3	0.1465	0.708741	0.84829	0.933333333333333	0.933829611248966	KMT2A(2)_T	1	0
ENSG00000125148.7	MT2A	0.14649	0.686958	0.83525	1	1	KMT2A(2)_T	0	0
ENSG00000243307.2	POM121L6P	0.14648	0.754155	0.87498	0.733333333333333	0.671629445822994	KMT2A(2)_T	0	0
ENSG00000231160.10	KLF3-AS1	0.14645	0.555751	0.74426	1	1	KMT2A(2)_T	0	0
ENSG00000233426.3	EIF3FP3	0.14643	0.409237	0.62809	1	0.999172870140612	KMT2A(2)_T	0	0
ENSG00000272047.3	GTF2H5	0.14637	0.2585	0.48329	1	1	KMT2A(2)_T	0	0
ENSG00000077380.16	DYNC1I2	0.14636	0.313022	0.54008	1	1	KMT2A(2)_T	0	0
ENSG00000167588.13	GPD1	0.14631	0.551817	0.74124	1	0.987593052109181	KMT2A(2)_T	0	0
ENSG00000260176.1		0.14629	0.618754	0.78919	1	0.959470636889992	KMT2A(2)_T	0	0
ENSG00000226428.1	RPL15P13	0.14627	0.748507	0.872	0.8	0.709677419354839	KMT2A(2)_T	0	0
ENSG00000248583.1		0.14624	0.874273		0.2	0.248966087675765	KMT2A(2)_T	0	0
ENSG00000083099.11	LYRM2	0.14623	0.129232	0.31682	1	1	KMT2A(2)_T	0	0
ENSG00000240601.1	RPL9P15	0.14623	0.892057		0.133333333333333	0.185277088502895	KMT2A(2)_T	0	0
ENSG00000234793.1		0.14622	0.76054	0.87888	0.533333333333333	0.612076095947064	KMT2A(2)_T	0	0
ENSG00000160310.18	PRMT2	0.1462	0.238694	0.4607	1	1	KMT2A(2)_T	0	1
ENSG00000185219.17	ZNF445	0.14614	0.296244	0.5229	1	1	KMT2A(2)_T	0	1
ENSG00000196290.16	NIF3L1	0.14614	0.304326	0.53158	1	1	KMT2A(2)_T	0	0
ENSG00000106236.4	NPTX2	0.14613	0.830466	0.9168	1	0.921422663358147	KMT2A(2)_T	1	0
ENSG00000213293.4		0.14613	0.670859	0.82441	1	0.96029776674938	KMT2A(2)_T	0	0
ENSG00000110931.19	CAMKK2	0.14606	0.255863	0.48045	1	1	KMT2A(2)_T	0	0
ENSG00000089916.18	GPATCH2L	0.14597	0.298923	0.52559	1	1	KMT2A(2)_T	0	0
ENSG00000132330.18	SCLY	0.14597	0.353417	0.57874	1	0.999172870140612	KMT2A(2)_T	0	0
ENSG00000205853.12	RFPL3S	0.14594	0.598792	0.77564	1	0.997518610421836	KMT2A(2)_T	0	0
ENSG00000141933.9	TPGS1	0.1457	0.270269	0.49596	1	1	KMT2A(2)_T	0	0
ENSG00000151360.10	ALLC	0.1457	0.894041		0.266666666666667	0.179487179487179	KMT2A(2)_T	0	0
ENSG00000235424.1	SUMO2P10	0.1457	0.745445	0.87068	0.666666666666667	0.636889991728701	KMT2A(2)_T	0	0
ENSG00000268442.1		0.14567	0.676891	0.8286	1	0.913151364764268	KMT2A(2)_T	0	0
ENSG00000101444.13	AHCY	0.14565	0.289739	0.51661	1	1	KMT2A(2)_T	0	0
ENSG00000257773.1	ST13P3	0.14553	0.472086	0.67966	1	0.986765922249793	KMT2A(2)_T	0	0
ENSG00000135315.12	CEP162	0.14551	0.408668	0.6278	1	1	KMT2A(2)_T	0	0
ENSG00000133321.11	PLAAT4	0.14546	0.500075	0.70246	1	1	KMT2A(2)_T	0	0
ENSG00000173013.6	CCDC96	0.14545	0.544991	0.73628	1	0.99586435070306	KMT2A(2)_T	0	0
ENSG00000236211.1	MTCO1P7	0.14543	0.880369	0.94125	0.333333333333333	0.260545905707196	KMT2A(2)_T	0	0
ENSG00000178171.11	AMER3	0.14541	0.862317		0.266666666666667	0.216708023159636	KMT2A(2)_T	0	0
ENSG00000252202.1		0.14541	0.64325	0.80576	0.933333333333333	0.880893300248139	KMT2A(2)_T	0	0
ENSG00000272142.4		0.14541	0.427864	0.64455	1	0.999172870140612	KMT2A(2)_T	0	0
ENSG00000087301.9	TXNDC16	0.1454	0.341667	0.56718	1	1	KMT2A(2)_T	0	0
ENSG00000232926.1		0.1454	0.551078	0.74079	1	0.991728701406121	KMT2A(2)_T	0	0
ENSG00000238009.6		0.1454	0.785852	0.89248	0.6	0.717948717948718	KMT2A(2)_T	0	0
ENSG00000102057.10	KCND1	0.14538	0.42909	0.64533	1	1	KMT2A(2)_T	0	0
ENSG00000227992.1		0.14524	0.665605	0.8209	1	0.952853598014888	KMT2A(2)_T	0	0
ENSG00000175147.13	TMEM51-AS1	0.14522	0.763261	0.88059	0.8	0.89247311827957	KMT2A(2)_T	0	0
ENSG00000182054.10	IDH2	0.14522	0.244656	0.46804	1	1	KMT2A(2)_T	1	0
ENSG00000251409.1		0.14511	0.658278	0.81585	0.933333333333333	0.860215053763441	KMT2A(2)_T	0	0
ENSG00000239039.1	SNORD13	0.14507	0.742359	0.86881	1	0.978494623655914	KMT2A(2)_T	0	0
ENSG00000163346.17	PBXIP1	0.14506	0.375173	0.59895	1	1	KMT2A(2)_T	1	0
ENSG00000204104.12	TRAF3IP1	0.14504	0.179757	0.3895	1	1	KMT2A(2)_T	0	0
ENSG00000278486.1	YRDCP1	0.145	0.743058	0.86916	0.733333333333333	0.743589743589744	KMT2A(2)_T	0	0
ENSG00000132635.17	PCED1A	0.14499	0.269145	0.49501	1	1	KMT2A(2)_T	0	0
ENSG00000226756.1		0.14493	0.556034	0.74448	1	0.996691480562448	KMT2A(2)_T	0	0
ENSG00000202356.1	RNA5SP277	0.14489	0.745444	0.87068	0.8	0.709677419354839	KMT2A(2)_T	0	0
ENSG00000286011.1		0.14488	0.607964	0.78203	1	0.926385442514475	KMT2A(2)_T	0	0
ENSG00000286872.1		0.14488	0.664102	0.81985	1	0.963606286186931	KMT2A(2)_T	0	0
ENSG00000288044.1		0.14483	0.619228	0.78965	1	0.855252274607113	KMT2A(2)_T	0	0
ENSG00000173852.15	DPY19L1	0.1448	0.444512	0.65801	1	1	KMT2A(2)_T	0	0
ENSG00000162542.13	TMCO4	0.14479	0.203889	0.41992	1	1	KMT2A(2)_T	0	0
ENSG00000103932.12	RPAP1	0.14477	0.220303	0.43988	1	1	KMT2A(2)_T	0	0
ENSG00000184967.7	NOC4L	0.14465	0.245267	0.46871	1	1	KMT2A(2)_T	0	1
ENSG00000275807.1		0.14463	0.267108	0.49281	1	1	KMT2A(2)_T	0	0
ENSG00000279040.1		0.14459	0.739078	0.86656	0.733333333333333	0.69727047146402	KMT2A(2)_T	0	0
ENSG00000277467.1	RN7SL628P	0.14457	0.765738	0.88189	0.6	0.558312655086849	KMT2A(2)_T	0	0
ENSG00000133624.13	ZNF767P	0.14449	0.383017	0.60618	1	1	KMT2A(2)_T	0	0
ENSG00000111364.16	DDX55	0.14443	0.186272	0.39731	1	1	KMT2A(2)_T	0	0
ENSG00000101019.22	UQCC1	0.14441	0.253807	0.47818	1	1	KMT2A(2)_T	0	0
ENSG00000250896.1	RNPS1P1	0.14441	0.438841	0.65363	1	1	KMT2A(2)_T	0	0
ENSG00000267518.1		0.14441	0.823356		0.4	0.338296112489661	KMT2A(2)_T	0	0
ENSG00000035141.8	FAM136A	0.14437	0.080023	0.23368	1	1	KMT2A(2)_T	0	0
ENSG00000180353.11	HCLS1	0.14437	0.283875	0.51006	1	1	KMT2A(2)_T	0	0
ENSG00000230832.3	SSBL4P	0.14434	0.684082	0.83331	1	0.97601323407775	KMT2A(2)_T	0	0
ENSG00000116819.8	TFAP2E	0.14432	0.378164	0.60161	1	1	KMT2A(2)_T	0	1
ENSG00000115317.12	HTRA2	0.14431	0.222853	0.44274	1	1	KMT2A(2)_T	0	0
ENSG00000134058.12	CDK7	0.14427	0.120435	0.30301	1	1	KMT2A(2)_T	0	1
ENSG00000135338.14	LCA5	0.14423	0.704208	0.84546	1	0.982630272952854	KMT2A(2)_T	0	0
ENSG00000259102.2	SMARCE1P3	0.14422	0.759927	0.87841	0.8	0.687344913151365	KMT2A(2)_T	0	0
ENSG00000231663.1	COA6-AS1	0.14421	0.454172	0.66559	1	1	KMT2A(2)_T	0	0
ENSG00000134160.14	TRPM1	0.1442	0.769447	0.8838	0.733333333333333	0.664185277088503	KMT2A(2)_T	0	0
ENSG00000087448.11	KLHL42	0.14418	0.246698	0.47026	1	1	KMT2A(2)_T	0	0
ENSG00000160688.19	FLAD1	0.14415	0.185477	0.39639	1	1	KMT2A(2)_T	0	0
ENSG00000272779.1	BMS1P20	0.14413	0.441152	0.6553	1	0.991728701406121	KMT2A(2)_T	0	0
ENSG00000279772.1		0.14411	0.87789		0.133333333333333	0.192721257237386	KMT2A(2)_T	0	0
ENSG00000122025.15	FLT3	0.14408	0.567826	0.7536	1	1	KMT2A(2)_T	1	0
ENSG00000229827.1		0.14408	0.738639	0.86635	0.533333333333333	0.655913978494624	KMT2A(2)_T	0	0
ENSG00000084072.17	PPIE	0.14407	0.156498	0.35781	1	1	KMT2A(2)_T	0	0
ENSG00000200926.1	RNU6-960P	0.14405	0.873408		0.266666666666667	0.248138957816377	KMT2A(2)_T	0	0
ENSG00000252994.1	RNU6-1231P	0.14403	0.811493	0.90676	0.533333333333333	0.421836228287841	KMT2A(2)_T	0	0
ENSG00000101161.8	PRPF6	0.144	0.113058	0.29137	1	1	KMT2A(2)_T	0	0
ENSG00000113119.13	TMCO6	0.14396	0.260329	0.48524	1	1	KMT2A(2)_T	0	0
ENSG00000132406.12	TMEM128	0.14393	0.12402	0.30847	1	1	KMT2A(2)_T	0	0
ENSG00000138780.15	GSTCD	0.14393	0.313048	0.54008	1	0.999172870140612	KMT2A(2)_T	0	0
ENSG00000251186.1		0.14393	0.724383	0.85696	0.8	0.770057899090157	KMT2A(2)_T	0	0
ENSG00000267288.2		0.14392	0.565322	0.75153	1	0.993382961124897	KMT2A(2)_T	0	0
ENSG00000226553.1	IMPDH1P7	0.14391	0.733887	0.86342	0.733333333333333	0.646815550041356	KMT2A(2)_T	0	0
ENSG00000168000.14	BSCL2	0.14389	0.280556	0.50643	1	0.999172870140612	KMT2A(2)_T	1	0
ENSG00000205100.2	HSP90AA4P	0.14384	0.64042	0.80374	1	0.986765922249793	KMT2A(2)_T	0	0
ENSG00000232295.7		0.14382	0.616085	0.78746	1	0.990074441687345	KMT2A(2)_T	0	0
ENSG00000224081.9	SLC44A3-AS1	0.14381	0.796526	0.89877	0.8	0.822994210090984	KMT2A(2)_T	0	0
ENSG00000198931.11	APRT	0.14372	0.287485	0.514	1	1	KMT2A(2)_T	0	0
ENSG00000227799.1	CDPF1P1	0.14367	0.375621	0.59932	1	0.998345740281224	KMT2A(2)_T	0	0
ENSG00000204463.13	BAG6	0.14366	0.128518	0.31564	1	1	KMT2A(2)_T	0	0
ENSG00000198276.16	UCKL1	0.14365	0.109227	0.28469	1	1	KMT2A(2)_T	0	0
ENSG00000116237.16	ICMT	0.14364	0.441738	0.65574	1	1	KMT2A(2)_T	0	0
ENSG00000133265.11	HSPBP1	0.14354	0.307204	0.5347	1	1	KMT2A(2)_T	0	0
ENSG00000168872.17	DDX19A	0.14352	0.0802807	0.23422	1	1	KMT2A(2)_T	0	0
ENSG00000229604.2	MTATP8P2	0.14351	0.650295	0.8103	1	0.995037220843672	KMT2A(2)_T	0	0
ENSG00000008869.12	HEATR5B	0.14348	0.304887	0.53218	1	1	KMT2A(2)_T	0	0
ENSG00000143183.18	TMCO1	0.1434	0.172893	0.38057	1	1	KMT2A(2)_T	0	0
ENSG00000259465.2	AHCYP7	0.1434	0.779459	0.88899	0.6	0.593052109181141	KMT2A(2)_T	0	0
ENSG00000116001.17	TIA1	0.14338	0.308962	0.53642	1	1	KMT2A(2)_T	0	1
ENSG00000138375.13	SMARCAL1	0.14335	0.326171	0.55226	1	1	KMT2A(2)_T	0	1
ENSG00000273838.2		0.14335	0.859993		0.333333333333333	0.237386269644334	KMT2A(2)_T	0	0
ENSG00000280431.1		0.14331	0.848468		0.266666666666667	0.287841191066998	KMT2A(2)_T	0	0
ENSG00000139218.18	SCAF11	0.14328	0.224503	0.44448	1	1	KMT2A(2)_T	0	0
ENSG00000180257.14	ZNF816	0.14327	0.432569	0.64825	1	0.998345740281224	KMT2A(2)_T	0	1
ENSG00000117543.21	DPH5	0.14313	0.24318	0.46611	1	1	KMT2A(2)_T	0	0
ENSG00000149781.13	FERMT3	0.1431	0.251725	0.47599	1	1	KMT2A(2)_T	0	0
ENSG00000166441.13	RPL27A	0.14308	0.352419	0.57771	1	1	KMT2A(2)_T	1	0
ENSG00000214549.2	SDHCP2	0.14306	0.730601	0.86129	0.8	0.749379652605459	KMT2A(2)_T	0	0
ENSG00000167851.15	CD300A	0.14305	0.515722	0.71389	1	1	KMT2A(2)_T	0	0
ENSG00000197568.14	HHLA3	0.14305	0.500471	0.70275	1	1	KMT2A(2)_T	0	0
ENSG00000271361.1	HTATSF1P2	0.14303	0.539499	0.73199	1	0.99586435070306	KMT2A(2)_T	0	0
ENSG00000244041.7	LINC01011	0.143	0.531497	0.72613	1	0.999172870140612	KMT2A(2)_T	0	0
ENSG00000249019.2		0.14299	0.721436	0.85539	0.8	0.876757650951199	KMT2A(2)_T	0	0
ENSG00000151963.4	ZNF37CP	0.14297	0.764096	0.88101	0.666666666666667	0.588089330024814	KMT2A(2)_T	0	0
ENSG00000262185.3	LINC02861	0.14295	0.620594	0.79069	0.866666666666667	0.973531844499586	KMT2A(2)_T	0	0
ENSG00000267493.4	CIRBP-AS1	0.14293	0.400927	0.62136	1	1	KMT2A(2)_T	0	0
ENSG00000244251.1		0.14285	0.572732	0.75723	1	0.990901571546733	KMT2A(2)_T	0	0
ENSG00000005102.14	MEOX1	0.1428	0.742093	0.86865	0.866666666666667	0.849462365591398	KMT2A(2)_T	0	1
ENSG00000160818.17	GPATCH4	0.1428	0.28611	0.51259	1	1	KMT2A(2)_T	0	0
ENSG00000065970.9	FOXJ2	0.14277	0.191742	0.4046	1	1	KMT2A(2)_T	0	1
ENSG00000273342.1		0.14272	0.662945	0.81907	0.933333333333333	0.846980976013234	KMT2A(2)_T	0	0
ENSG00000138382.15	METTL5	0.14271	0.198411	0.41295	1	1	KMT2A(2)_T	0	0
ENSG00000221760.1	MIR548J	0.14271	0.802529	0.9017	0.6	0.528535980148883	KMT2A(2)_T	0	0
ENSG00000254805.1	SNRPCP14	0.14271	0.850385		0.533333333333333	0.267990074441687	KMT2A(2)_T	0	0
ENSG00000259160.1		0.14267	0.857399		0.4	0.210918114143921	KMT2A(2)_T	0	0
ENSG00000181924.7	COA4	0.14263	0.304449	0.53172	1	1	KMT2A(2)_T	0	0
ENSG00000184445.12	KNTC1	0.14261	0.408615	0.6278	1	1	KMT2A(2)_T	0	1
ENSG00000201113.1	RNU6-647P	0.14254	0.804947	0.90296	0.4	0.461538461538462	KMT2A(2)_T	0	0
ENSG00000251128.1	WWC2-AS1	0.14252	0.908851	0.95471	0.133333333333333	0.1712158808933	KMT2A(2)_T	0	0
ENSG00000154102.11	C16orf74	0.1425	0.589811	0.7693	1	1	KMT2A(2)_T	0	0
ENSG00000105281.12	SLC1A5	0.14244	0.500663	0.70275	1	1	KMT2A(2)_T	1	0
ENSG00000125743.10	SNRPD2	0.14244	0.250188	0.47426	1	1	KMT2A(2)_T	1	0
ENSG00000259678.1		0.14243	0.7208	0.855	1	0.895781637717122	KMT2A(2)_T	0	0
ENSG00000046651.15	OFD1	0.14241	0.28769	0.5141	1	1	KMT2A(2)_T	0	0
ENSG00000261392.1		0.14241	0.874057		0.0666666666666667	0.223325062034739	KMT2A(2)_T	0	0
ENSG00000112576.13	CCND3	0.14233	0.384851	0.60792	1	1	KMT2A(2)_T	0	0
ENSG00000238231.2		0.14233	0.575191	0.75906	1	0.975186104218362	KMT2A(2)_T	0	0
ENSG00000139629.16	GALNT6	0.14231	0.400354	0.62096	1	1	KMT2A(2)_T	0	0
ENSG00000231029.2		0.14231	0.789596	0.89469	0.733333333333333	0.544251447477254	KMT2A(2)_T	0	0
ENSG00000211644.3	IGLV1-51	0.14229	0.749639	0.8725	0.866666666666667	0.76095947063689	KMT2A(2)_T	0	0
ENSG00000224004.2	ATP5F1CP1	0.14228	0.532383	0.72665	1	0.982630272952854	KMT2A(2)_T	0	0
ENSG00000166839.17	ANKDD1A	0.14227	0.44839	0.6614	1	1	KMT2A(2)_T	0	0
ENSG00000237349.1		0.14223	0.697947	0.84197	0.933333333333333	0.846980976013234	KMT2A(2)_T	0	0
ENSG00000239856.3	RN7SL225P	0.14209	0.763096	0.88055	0.666666666666667	0.624483043837883	KMT2A(2)_T	0	0
ENSG00000155438.12	NIFK	0.14199	0.120044	0.30257	1	1	KMT2A(2)_T	0	0
ENSG00000169062.15	UPF3A	0.14197	0.151421	0.35081	1	1	KMT2A(2)_T	0	0
ENSG00000231887.7	PRH1	0.14196	0.467351	0.67576	1	0.999172870140612	KMT2A(2)_T	0	0
ENSG00000149743.14	TRPT1	0.14195	0.245919	0.46942	1	1	KMT2A(2)_T	0	0
ENSG00000177453.7	NIM1K	0.14189	0.533206	0.72717	1	0.998345740281224	KMT2A(2)_T	0	0
ENSG00000213593.10	TMX2	0.14187	0.0873978	0.24713	1	1	KMT2A(2)_T	0	0
ENSG00000183055.5	FAM133CP	0.14185	0.716675	0.853	0.8	0.790736145574855	KMT2A(2)_T	0	0
ENSG00000252192.1		0.14185	0.69018	0.83693	1	0.919768403639371	KMT2A(2)_T	0	0
ENSG00000279594.1		0.14184	0.5053	0.70583	1	0.983457402812241	KMT2A(2)_T	0	0
ENSG00000206724.1	RNU6-756P	0.14182	0.897457		0.2	0.173697270471464	KMT2A(2)_T	0	0
ENSG00000100823.12	APEX1	0.14177	0.288906	0.51547	1	1	KMT2A(2)_T	0	1
ENSG00000102699.6	PARP4	0.14175	0.304004	0.53121	1	1	KMT2A(2)_T	0	0
ENSG00000244952.2		0.14174	0.516207	0.71441	1	0.992555831265509	KMT2A(2)_T	0	0
ENSG00000103024.7	NME3	0.1417	0.435834	0.65101	1	1	KMT2A(2)_T	0	0
ENSG00000265777.2	RN7SL624P	0.14168	0.835673		0.266666666666667	0.303556658395368	KMT2A(2)_T	0	0
ENSG00000152457.18	DCLRE1C	0.14165	0.170261	0.37727	1	1	KMT2A(2)_T	0	0
ENSG00000259884.1	NR4A1AS	0.14164	0.771854	0.88481	0.933333333333333	0.948717948717949	KMT2A(2)_T	0	0
ENSG00000205560.13	CPT1B	0.14151	0.571059	0.75569	1	0.99586435070306	KMT2A(2)_T	0	0
ENSG00000198740.9	ZNF652	0.1415	0.321166	0.54765	1	1	KMT2A(2)_T	0	1
ENSG00000143224.18	PPOX	0.14148	0.404137	0.62406	1	1	KMT2A(2)_T	0	0
ENSG00000230833.1	RPEP3	0.14146	0.745061	0.87049	0.666666666666667	0.740281224152192	KMT2A(2)_T	0	0
ENSG00000267421.6	ZFP28-DT	0.14145	0.561029	0.74837	1	0.933002481389578	KMT2A(2)_T	0	0
ENSG00000162227.8	TAF6L	0.14144	0.219431	0.43887	1	1	KMT2A(2)_T	0	1
ENSG00000224458.3	GUSBP6	0.14127	0.83206	0.91749	0.333333333333333	0.411910669975186	KMT2A(2)_T	0	0
ENSG00000079785.16	DDX1	0.14126	0.172176	0.37972	1	1	KMT2A(2)_T	0	0
ENSG00000232166.1		0.14119	0.809044	0.90538	0.733333333333333	0.524400330851944	KMT2A(2)_T	0	0
ENSG00000241889.1	CTDNEP1P1	0.14117	0.465708	0.67453	1	0.998345740281224	KMT2A(2)_T	0	0
ENSG00000196267.12	ZNF836	0.14113	0.434921	0.65047	1	0.999172870140612	KMT2A(2)_T	0	1
ENSG00000182796.14	TMEM198B	0.14111	0.312207	0.5392	1	1	KMT2A(2)_T	0	0
ENSG00000196950.14	SLC39A10	0.14109	0.336397	0.56232	1	1	KMT2A(2)_T	1	1
ENSG00000201896.1	RN7SKP153	0.14105	0.84266		0.4	0.300248138957816	KMT2A(2)_T	0	0
ENSG00000196510.12	ANAPC7	0.141	0.161202	0.36459	1	1	KMT2A(2)_T	0	0
ENSG00000158482.10	SNX29P1	0.14099	0.581061	0.76362	1	0.983457402812241	KMT2A(2)_T	0	0
ENSG00000101200.5	AVP	0.14096	0.827457	0.91536	0.8	0.751033912324235	KMT2A(2)_T	0	0
ENSG00000271557.1	YPEL5P2	0.14074	0.619858	0.79016	0.933333333333333	0.975186104218362	KMT2A(2)_T	0	0
ENSG00000167113.11	COQ4	0.14066	0.213991	0.43232	1	1	KMT2A(2)_T	0	0
ENSG00000273216.1		0.14054	0.644393	0.80648	1	0.979321753515302	KMT2A(2)_T	0	0
ENSG00000180104.16	EXOC3	0.14049	0.12896	0.31634	1	1	KMT2A(2)_T	0	0
ENSG00000100426.7	ZBED4	0.14044	0.180666	0.39036	1	1	KMT2A(2)_T	0	1
ENSG00000138303.18	ASCC1	0.14037	0.236245	0.45786	1	1	KMT2A(2)_T	0	1
ENSG00000218347.2	HNRNPA1P1	0.14032	0.766211	0.88212	0.8	0.785773366418528	KMT2A(2)_T	0	0
ENSG00000233402.1	TARDBPP1	0.1403	0.811244	0.90659	0.533333333333333	0.391232423490488	KMT2A(2)_T	0	0
ENSG00000284700.1		0.14026	0.876101		0.266666666666667	0.244003308519438	KMT2A(2)_T	0	0
ENSG00000267800.1		0.14025	0.632383	0.79807	0.933333333333333	0.880893300248139	KMT2A(2)_T	0	0
ENSG00000204315.4	FKBPL	0.14014	0.444992	0.65846	1	1	KMT2A(2)_T	0	0
ENSG00000085265.11	FCN1	0.13997	0.752991	0.87433	1	1	KMT2A(2)_T	0	0
ENSG00000186118.9	TEX38	0.13995	0.631239	0.79734	1	0.97601323407775	KMT2A(2)_T	0	0
ENSG00000238176.1		0.13993	0.835527	0.91927	0.533333333333333	0.385442514474773	KMT2A(2)_T	0	0
ENSG00000273265.1	CNNM3-DT	0.13991	0.461091	0.67072	1	0.994210090984284	KMT2A(2)_T	0	0
ENSG00000219863.5	RPL31P28	0.13989	0.646762	0.80806	0.933333333333333	0.920595533498759	KMT2A(2)_T	0	0
ENSG00000279070.2		0.13988	0.669859	0.82347	0.933333333333333	0.918114143920596	KMT2A(2)_T	0	0
ENSG00000228407.2		0.13987	0.748753	0.87207	1	0.966087675765095	KMT2A(2)_T	0	0
ENSG00000184056.15	VPS33B	0.1398	0.199915	0.41508	1	1	KMT2A(2)_T	0	0
ENSG00000122679.8	RAMP3	0.13977	0.816524	0.90958	0.8	0.715467328370554	KMT2A(2)_T	1	0
ENSG00000197566.10	ZNF624	0.13975	0.45369	0.66532	1	0.999172870140612	KMT2A(2)_T	0	1
ENSG00000082516.9	GEMIN5	0.13974	0.393603	0.61518	1	1	KMT2A(2)_T	0	0
ENSG00000287189.1		0.13973	0.856019	0.92863	0.333333333333333	0.307692307692308	KMT2A(2)_T	0	0
ENSG00000131943.18	C19orf12	0.13967	0.242405	0.46517	1	1	KMT2A(2)_T	0	0
ENSG00000143093.15	STRIP1	0.13958	0.18157	0.39149	1	1	KMT2A(2)_T	0	0
ENSG00000247092.7	SNHG10	0.13956	0.383249	0.6063	1	1	KMT2A(2)_T	0	0
ENSG00000124587.14	PEX6	0.13953	0.362134	0.58703	1	1	KMT2A(2)_T	0	0
ENSG00000236319.2		0.13952	0.782365	0.89067	0.6	0.525227460711332	KMT2A(2)_T	0	0
ENSG00000227395.1	EIF2AP4	0.1395	0.877609		0.2	0.214226633581472	KMT2A(2)_T	0	0
ENSG00000197362.15	ZNF786	0.13944	0.49338	0.69731	1	1	KMT2A(2)_T	0	1
ENSG00000218902.3	PTMAP3	0.13943	0.708231	0.8481	1	0.895781637717122	KMT2A(2)_T	0	0
ENSG00000154889.17	MPPE1	0.13933	0.209952	0.42741	1	1	KMT2A(2)_T	0	0
ENSG00000163946.13	TASOR	0.1393	0.331997	0.5579	1	1	KMT2A(2)_T	0	0
ENSG00000271461.1	CKAP2LP1	0.13928	0.790097	0.89502	0.533333333333333	0.598014888337469	KMT2A(2)_T	0	0
ENSG00000131089.17	ARHGEF9	0.13926	0.280611	0.50643	1	1	KMT2A(2)_T	0	0
ENSG00000167178.16	ISLR2	0.13925	0.77541	0.88675	0.666666666666667	0.620347394540943	KMT2A(2)_T	0	0
ENSG00000067182.8	TNFRSF1A	0.13916	0.364684	0.58974	1	1	KMT2A(2)_T	1	0
ENSG00000239577.3	RN7SL388P	0.13915	0.761178	0.87936	0.933333333333333	0.692307692307692	KMT2A(2)_T	0	0
ENSG00000276188.1		0.13914	0.516683	0.71479	1	0.985938792390405	KMT2A(2)_T	0	0
ENSG00000286082.1		0.13913	0.860618		0.333333333333333	0.247311827956989	KMT2A(2)_T	0	0
ENSG00000117593.12	DARS2	0.13912	0.42417	0.64138	1	1	KMT2A(2)_T	0	0
ENSG00000153012.12	LGI2	0.13911	0.756161	0.87584	1	0.913978494623656	KMT2A(2)_T	0	0
ENSG00000164346.10	NSA2	0.13911	0.272945	0.49854	1	1	KMT2A(2)_T	0	0
ENSG00000236875.3	DDX11L5	0.13907	0.781531	0.89021	0.733333333333333	0.717948717948718	KMT2A(2)_T	0	0
ENSG00000197756.10	RPL37A	0.13902	0.396959	0.61792	1	1	KMT2A(2)_T	1	0
ENSG00000259545.2	RPL15P19	0.13898	0.689041	0.83632	0.8	0.818031430934657	KMT2A(2)_T	0	0
ENSG00000238210.4	ETDA	0.13887	0.75146	0.87347	0.8	0.626137303556658	KMT2A(2)_T	0	0
ENSG00000237206.1	IMPDH1P4	0.13882	0.778119	0.88829	0.6	0.552522746071133	KMT2A(2)_T	0	0
ENSG00000164815.11	ORC5	0.13875	0.325815	0.5519	1	1	KMT2A(2)_T	0	0
ENSG00000155256.17	ZFYVE27	0.13873	0.168328	0.37464	1	1	KMT2A(2)_T	0	0
ENSG00000167468.18	GPX4	0.13873	0.340625	0.56619	1	1	KMT2A(2)_T	0	0
ENSG00000129911.9	KLF16	0.13868	0.29789	0.5248	1	1	KMT2A(2)_T	0	1
ENSG00000249919.1	FABP5P6	0.13868	0.854821		0.133333333333333	0.262200165425972	KMT2A(2)_T	0	0
ENSG00000140391.15	TSPAN3	0.13867	0.152392	0.35223	1	1	KMT2A(2)_T	1	0
ENSG00000161203.13	AP2M1	0.13867	0.180377	0.39004	1	1	KMT2A(2)_T	0	0
ENSG00000083535.16	PIBF1	0.1386	0.288419	0.51484	1	1	KMT2A(2)_T	0	0
ENSG00000205138.4	SDHAF1	0.13833	0.319658	0.54615	1	1	KMT2A(2)_T	0	0
ENSG00000233432.2	MTIF2P1	0.13833	0.717138	0.85327	0.866666666666667	0.826302729528536	KMT2A(2)_T	0	0
ENSG00000279145.2		0.13833	0.588821	0.76864	1	0.99586435070306	KMT2A(2)_T	0	0
ENSG00000226180.3		0.13832	0.51197	0.71086	1	0.997518610421836	KMT2A(2)_T	0	0
ENSG00000242615.1	RPL17P47	0.13826	0.559071	0.74688	1	0.978494623655914	KMT2A(2)_T	0	0
ENSG00000234569.1	RAD1P1	0.13824	0.793915	0.89733	0.733333333333333	0.660049627791563	KMT2A(2)_T	0	0
ENSG00000207000.1	RNU6-820P	0.13822	0.834267		0.266666666666667	0.307692307692308	KMT2A(2)_T	0	0
ENSG00000223442.1	TH2LCRR	0.13817	0.558353	0.74628	1	0.98014888337469	KMT2A(2)_T	0	0
ENSG00000274383.1		0.13816	0.722086	0.85575	1	0.984284532671629	KMT2A(2)_T	0	0
ENSG00000272240.1		0.13814	0.525099	0.72112	1	0.987593052109181	KMT2A(2)_T	0	0
ENSG00000259469.1		0.13812	0.66905	0.82325	0.866666666666667	0.856079404466501	KMT2A(2)_T	0	0
ENSG00000100911.16	PSME2	0.13808	0.280529	0.50642	1	1	KMT2A(2)_T	0	0
ENSG00000165684.4	SNAPC4	0.13806	0.186011	0.39706	1	1	KMT2A(2)_T	0	1
ENSG00000168393.13	DTYMK	0.13803	0.374898	0.59876	1	1	KMT2A(2)_T	0	0
ENSG00000132716.19	DCAF8	0.13801	0.23538	0.45714	1	1	KMT2A(2)_T	0	0
ENSG00000155719.18	OTOA	0.138	0.757354	0.87665	0.933333333333333	0.947890818858561	KMT2A(2)_T	0	0
ENSG00000271596.1		0.138	0.794734	0.89764	0.6	0.551695616211745	KMT2A(2)_T	0	0
ENSG00000173230.15	GOLGB1	0.13797	0.330497	0.5565	1	1	KMT2A(2)_T	0	1
ENSG00000243312.3	RPL6P13	0.13796	0.546958	0.73784	1	0.976840363937138	KMT2A(2)_T	0	0
ENSG00000273568.1		0.13796	0.425144	0.64224	1	0.99586435070306	KMT2A(2)_T	0	0
ENSG00000285705.1		0.13788	0.776576	0.88757	0.666666666666667	0.574855252274607	KMT2A(2)_T	0	0
ENSG00000243352.3	RN7SL8P	0.13785	0.861735		0.333333333333333	0.24317617866005	KMT2A(2)_T	0	0
ENSG00000154479.13	CFAP210	0.13779	0.645929	0.80754	1	0.99586435070306	KMT2A(2)_T	0	0
ENSG00000224786.2	CETN4P	0.13776	0.666759	0.82163	1	0.931348221670802	KMT2A(2)_T	0	0
ENSG00000259045.1	MTCO1P2	0.13775	0.652037	0.81133	1	0.999172870140612	KMT2A(2)_T	0	0
ENSG00000140522.12	RLBP1	0.1377	0.695235	0.84015	1	0.9520264681555	KMT2A(2)_T	0	0
ENSG00000087191.13	PSMC5	0.13768	0.108226	0.28308	1	1	KMT2A(2)_T	0	1
ENSG00000138316.11	ADAMTS14	0.13764	0.738373	0.86619	1	0.997518610421836	KMT2A(2)_T	0	0
ENSG00000264176.1	MAGOH2P	0.13762	0.526312	0.72215	1	0.996691480562448	KMT2A(2)_T	0	0
ENSG00000258345.1		0.13759	0.718115	0.85366	0.733333333333333	0.731182795698925	KMT2A(2)_T	0	0
ENSG00000270164.1	LINC01480	0.13758	0.629284	0.79646	1	0.997518610421836	KMT2A(2)_T	0	0
ENSG00000110514.19	MADD	0.13756	0.1604	0.36351	1	1	KMT2A(2)_T	0	0
ENSG00000256278.1		0.13755	0.529907	0.72474	1	0.995037220843672	KMT2A(2)_T	0	0
ENSG00000266405.3	CBX3P2	0.1375	0.387815	0.61032	1	0.999172870140612	KMT2A(2)_T	0	0
ENSG00000159263.16	SIM2	0.13748	0.822411	0.91269	0.4	0.586435070306038	KMT2A(2)_T	0	1
ENSG00000258674.5		0.13744	0.574823	0.75877	1	0.985938792390405	KMT2A(2)_T	0	0
ENSG00000112855.17	HARS2	0.13739	0.236256	0.45786	1	1	KMT2A(2)_T	0	0
ENSG00000261423.1	TMEM202-AS1	0.13738	0.411956	0.63048	1	0.999172870140612	KMT2A(2)_T	0	0
ENSG00000282996.1	MPP7-DT	0.13734	0.746757	0.87125	0.866666666666667	0.754342431761787	KMT2A(2)_T	0	0
ENSG00000255857.6	PXN-AS1	0.13727	0.33577	0.56178	1	1	KMT2A(2)_T	0	0
ENSG00000241307.1	RPL7AP24	0.13723	0.68732	0.83537	0.866666666666667	0.799007444168734	KMT2A(2)_T	0	0
ENSG00000285190.1		0.13723	0.745037	0.87049	0.8	0.722084367245658	KMT2A(2)_T	0	0
ENSG00000259516.2	ANP32AP1	0.13722	0.527666	0.72318	1	0.993382961124897	KMT2A(2)_T	0	0
ENSG00000143469.20	SYT14	0.1372	0.887321	0.94481	0.266666666666667	0.289495450785773	KMT2A(2)_T	0	0
ENSG00000245534.7	RORA-AS1	0.13716	0.459364	0.66958	1	0.999172870140612	KMT2A(2)_T	0	0
ENSG00000207609.3	MIR491	0.13715	0.758482	0.87735	0.6	0.685690653432589	KMT2A(2)_T	0	0
ENSG00000279168.2		0.13715	0.568884	0.75452	1	0.993382961124897	KMT2A(2)_T	0	0
ENSG00000124788.19	ATXN1	0.13714	0.588678	0.76857	1	1	KMT2A(2)_T	0	0
ENSG00000159063.13	ALG8	0.13711	0.332672	0.55848	1	1	KMT2A(2)_T	0	0
ENSG00000177489.1	OR2G2	0.13708	0.84996	0.92642	0.4	0.358974358974359	KMT2A(2)_T	0	0
ENSG00000144559.10	TAMM41	0.13707	0.208702	0.426	1	1	KMT2A(2)_T	0	0
ENSG00000204758.8	RPL26L1-AS1	0.13706	0.568536	0.75414	1	0.999172870140612	KMT2A(2)_T	0	0
ENSG00000152942.19	RAD17	0.13704	0.133663	0.3243	1	1	KMT2A(2)_T	0	0
ENSG00000240435.2	RPS12P27	0.13704	0.579172	0.76196	1	0.982630272952854	KMT2A(2)_T	0	0
ENSG00000237424.1	FOXD2-AS1	0.13703	0.64615	0.80769	1	1	KMT2A(2)_T	0	0
ENSG00000204334.7	ERICH2	0.13689	0.877384	0.93952	0.533333333333333	0.313482216708023	KMT2A(2)_T	0	0
ENSG00000230758.1	SNAP23P1	0.13689	0.75521	0.87535	0.6	0.638544251447477	KMT2A(2)_T	0	0
ENSG00000254740.2		0.13685	0.873684		0.466666666666667	0.236559139784946	KMT2A(2)_T	0	0
ENSG00000117155.17	SSX2IP	0.13683	0.458703	0.66914	1	1	KMT2A(2)_T	0	0
ENSG00000224155.2		0.13683	0.749407	0.87241	0.8	0.642679900744417	KMT2A(2)_T	0	0
ENSG00000184708.18	EIF4ENIF1	0.13682	0.133911	0.32478	1	1	KMT2A(2)_T	0	0
ENSG00000107872.13	FBXL15	0.13673	0.312222	0.5392	1	1	KMT2A(2)_T	0	0
ENSG00000282021.1		0.13668	0.624023	0.79311	1	0.991728701406121	KMT2A(2)_T	0	0
ENSG00000144821.10	MYH15	0.13666	0.694831	0.84009	1	0.979321753515302	KMT2A(2)_T	0	0
ENSG00000277363.5	SRCIN1	0.13666	0.67547	0.82745	1	0.995037220843672	KMT2A(2)_T	0	0
ENSG00000168404.13	MLKL	0.13663	0.410398	0.62894	1	1	KMT2A(2)_T	0	0
ENSG00000271825.1		0.13658	0.688797	0.83615	1	0.946236559139785	KMT2A(2)_T	0	0
ENSG00000136114.17	THSD1	0.13657	0.641397	0.80439	1	0.994210090984284	KMT2A(2)_T	1	0
ENSG00000234559.1	RPL22P7	0.13656	0.801889	0.90133	0.666666666666667	0.435897435897436	KMT2A(2)_T	0	0
ENSG00000287666.1		0.13655	0.87034		0.333333333333333	0.232423490488007	KMT2A(2)_T	0	0
ENSG00000235449.2	COX7CP2	0.13654	0.544548	0.73593	1	0.996691480562448	KMT2A(2)_T	0	0
ENSG00000108309.14	RUNDC3A	0.13651	0.756269	0.87586	1	1	KMT2A(2)_T	0	0
ENSG00000144736.14	SHQ1	0.13648	0.270823	0.49642	1	1	KMT2A(2)_T	0	0
ENSG00000078808.19	SDF4	0.13644	0.17091	0.37807	1	1	KMT2A(2)_T	0	0
ENSG00000251366.1	DBIP2	0.13635	0.800263	0.90082	0.266666666666667	0.425971877584781	KMT2A(2)_T	0	0
ENSG00000163235.16	TGFA	0.13634	0.700733	0.84394	1	0.997518610421836	KMT2A(2)_T	0	0
ENSG00000198223.17	CSF2RA	0.13633	0.58749	0.76763	1	1	KMT2A(2)_T	1	0
ENSG00000177628.16	GBA1	0.13631	0.403284	0.62352	1	1	KMT2A(2)_T	0	0
ENSG00000141258.13	SGSM2	0.13622	0.241455	0.46398	1	1	KMT2A(2)_T	0	1
ENSG00000155085.15	AK9	0.13622	0.426518	0.64336	1	1	KMT2A(2)_T	0	0
ENSG00000278739.1	MIR6859-2	0.13621	0.748329	0.872	0.933333333333333	0.760132340777502	KMT2A(2)_T	0	0
ENSG00000178927.18	CYBC1	0.1362	0.437699	0.65258	1	1	KMT2A(2)_T	0	0
ENSG00000278596.1	MIR6077	0.13617	0.772645	0.88538	0.733333333333333	0.797353184449959	KMT2A(2)_T	0	0
ENSG00000100815.12	TRIP11	0.13612	0.329937	0.55592	1	1	KMT2A(2)_T	0	1
ENSG00000186272.13	ZNF17	0.13611	0.389845	0.61193	1	1	KMT2A(2)_T	0	1
ENSG00000225356.3		0.13611	0.900753		0.133333333333333	0.192721257237386	KMT2A(2)_T	0	0
ENSG00000235236.1		0.1361	0.555189	0.74377	0.933333333333333	0.968569065343259	KMT2A(2)_T	0	0
ENSG00000244061.1		0.1361	0.704053	0.84543	0.666666666666667	0.799834574028122	KMT2A(2)_T	0	0
ENSG00000250290.1	NCAPGP1	0.13609	0.688575	0.83606	1	0.964433416046319	KMT2A(2)_T	0	0
ENSG00000271452.1		0.13607	0.543002	0.73473	1	0.969396195202647	KMT2A(2)_T	0	0
ENSG00000165502.7	RPL36AL	0.13606	0.294634	0.5216	1	1	KMT2A(2)_T	0	0
ENSG00000214360.5	EFCAB9	0.13597	0.75007	0.87269	0.8	0.674110835401158	KMT2A(2)_T	0	0
ENSG00000224877.4	NDUFAF8	0.13591	0.347407	0.57283	1	1	KMT2A(2)_T	0	0
ENSG00000233602.1	ERI3-IT1	0.13589	0.682852	0.83261	1	0.934656741108354	KMT2A(2)_T	0	0
ENSG00000266290.1	DYNLL2-DT	0.1358	0.723707	0.85664	0.866666666666667	0.813068651778329	KMT2A(2)_T	0	0
ENSG00000259905.7	PWRN1	0.1357	0.905671	0.95324	0.266666666666667	0.236559139784946	KMT2A(2)_T	0	0
ENSG00000201882.1		0.13563	0.678815	0.82981	0.933333333333333	0.939619520264682	KMT2A(2)_T	0	0
ENSG00000184840.12	TMED9	0.1356	0.228075	0.44839	1	1	KMT2A(2)_T	1	0
ENSG00000263219.1	RYKP1	0.13559	0.594011	0.77207	1	0.984284532671629	KMT2A(2)_T	0	0
ENSG00000003756.17	RBM5	0.13557	0.281583	0.50761	1	1	KMT2A(2)_T	0	1
ENSG00000170734.12	POLH	0.13555	0.41859	0.63625	1	1	KMT2A(2)_T	0	1
ENSG00000078070.13	MCCC1	0.13553	0.162874	0.36695	1	1	KMT2A(2)_T	0	0
ENSG00000102125.16	TAFAZZIN	0.13548	0.220664	0.44029	1	1	KMT2A(2)_T	0	0
ENSG00000139324.12	TMTC3	0.13547	0.308881	0.53633	1	0.999172870140612	KMT2A(2)_T	0	0
ENSG00000204421.3	LY6G6C	0.13547	0.721045	0.85512	1	0.990901571546733	KMT2A(2)_T	0	0
ENSG00000224993.3	RPL29P12	0.13547	0.47645	0.68344	1	0.99586435070306	KMT2A(2)_T	0	0
ENSG00000108509.21	CAMTA2	0.13544	0.2869	0.51346	1	1	KMT2A(2)_T	0	1
ENSG00000270885.2	RASL10B	0.13544	0.704477	0.84552	1	0.971050454921423	KMT2A(2)_T	0	0
ENSG00000006744.19	ELAC2	0.1354	0.152846	0.3528	1	1	KMT2A(2)_T	0	0
ENSG00000255185.6	PDXDC2P	0.1354	0.651429	0.81086	0.933333333333333	0.946236559139785	KMT2A(2)_T	0	0
ENSG00000267681.1		0.13538	0.570074	0.7552	1	0.968569065343259	KMT2A(2)_T	0	0
ENSG00000256968.1	SNRPEP2	0.13534	0.486301	0.6914	1	0.989247311827957	KMT2A(2)_T	0	0
ENSG00000055813.6	CCDC85A	0.13533	0.866503	0.93428	0.2	0.466501240694789	KMT2A(2)_T	0	0
ENSG00000243260.3	RN7SL558P	0.13533	0.688444	0.83606	1	0.942928039702233	KMT2A(2)_T	0	0
ENSG00000264207.1		0.13533	0.824243	0.91366	0.4	0.382133995037221	KMT2A(2)_T	0	0
ENSG00000269949.1		0.13532	0.506162	0.70656	1	0.988420181968569	KMT2A(2)_T	0	0
ENSG00000134698.11	AGO4	0.13522	0.298548	0.52534	1	1	KMT2A(2)_T	0	0
ENSG00000136867.11	SLC31A2	0.13519	0.564048	0.75045	1	0.999172870140612	KMT2A(2)_T	0	0
ENSG00000172943.20	PHF8	0.13516	0.0793944	0.23238	1	1	KMT2A(2)_T	0	0
ENSG00000106400.12	ZNHIT1	0.13515	0.239146	0.46121	1	1	KMT2A(2)_T	0	0
ENSG00000166143.10	PPP1R14D	0.13511	0.734432	0.86376	0.666666666666667	0.772539288668321	KMT2A(2)_T	0	0
ENSG00000171314.9	PGAM1	0.13511	0.379051	0.60261	1	1	KMT2A(2)_T	0	0
ENSG00000277399.5	GPR179	0.13511	0.620017	0.7902	1	0.982630272952854	KMT2A(2)_T	0	0
ENSG00000237758.1	BANF1P3	0.13508	0.501001	0.70297	1	0.999172870140612	KMT2A(2)_T	0	0
ENSG00000271789.1		0.13508	0.650453	0.8104	1	0.970223325062035	KMT2A(2)_T	0	0
ENSG00000006016.11	CRLF1	0.13505	0.524556	0.72068	1	0.992555831265509	KMT2A(2)_T	1	0
ENSG00000248367.1		0.13505	0.583012	0.76503	1	0.998345740281224	KMT2A(2)_T	0	0
ENSG00000261187.1		0.13505	0.476127	0.68317	1	0.994210090984284	KMT2A(2)_T	0	0
ENSG00000170667.15	RASA4B	0.13501	0.514176	0.71291	1	1	KMT2A(2)_T	0	0
ENSG00000262558.1		0.13496	0.787952	0.89383	0.666666666666667	0.637717121588089	KMT2A(2)_T	0	0
ENSG00000263164.1		0.13494	0.560266	0.74768	1	0.972704714640198	KMT2A(2)_T	0	0
ENSG00000134184.13	GSTM1	0.13491	0.886694	0.94434	0.666666666666667	0.684863523573201	KMT2A(2)_T	0	0
ENSG00000223979.2	SMCR2	0.13487	0.698794	0.84261	0.933333333333333	0.80066170388751	KMT2A(2)_T	0	0
ENSG00000251667.1	BRCC3P1	0.13483	0.654342	0.81304	1	0.961952026468155	KMT2A(2)_T	0	0
ENSG00000105705.16	SUGP1	0.1348	0.132373	0.32223	1	1	KMT2A(2)_T	0	0
ENSG00000115234.11	SNX17	0.13479	0.204994	0.42133	1	1	KMT2A(2)_T	0	0
ENSG00000213935.3	RPL22P16	0.13478	0.598261	0.77523	1	0.983457402812241	KMT2A(2)_T	0	0
ENSG00000197548.12	ATG7	0.13477	0.404086	0.624	1	1	KMT2A(2)_T	0	0
ENSG00000259109.1		0.13477	0.763982	0.88097	0.733333333333333	0.74110835401158	KMT2A(2)_T	0	0
ENSG00000233029.3		0.13474	0.682494	0.83236	1	0.97601323407775	KMT2A(2)_T	0	0
ENSG00000273950.1		0.13466	0.533377	0.72732	0.933333333333333	0.994210090984284	KMT2A(2)_T	0	0
ENSG00000267679.1	EIF5AP2	0.13464	0.70756	0.84759	1	0.957816377171216	KMT2A(2)_T	0	0
ENSG00000221518.1	RNU6ATAC16P	0.13462	0.689386	0.83656	1	0.862696443341605	KMT2A(2)_T	0	0
ENSG00000280039.1	RN7SKP23	0.1346	0.550845	0.7406	1	0.997518610421836	KMT2A(2)_T	0	0
ENSG00000075336.12	TIMM21	0.13458	0.293894	0.52088	1	1	KMT2A(2)_T	0	0
ENSG00000283384.1		0.13456	0.725503	0.85772	0.933333333333333	0.906534325889165	KMT2A(2)_T	0	0
ENSG00000128513.16	POT1	0.13455	0.322601	0.54879	1	1	KMT2A(2)_T	0	1
ENSG00000275438.1		0.13454	0.714672	0.85174	1	0.860215053763441	KMT2A(2)_T	0	0
ENSG00000132768.14	DPH2	0.13453	0.345303	0.57093	1	1	KMT2A(2)_T	0	0
ENSG00000156253.7	RWDD2B	0.13437	0.458723	0.66914	1	1	KMT2A(2)_T	0	0
ENSG00000196114.3	IFITM3P3	0.13433	0.636014	0.8007	0.933333333333333	0.969396195202647	KMT2A(2)_T	0	0
ENSG00000268499.1		0.1343	0.60197	0.77797	0.933333333333333	0.946236559139785	KMT2A(2)_T	0	0
ENSG00000273507.5		0.13428	0.506343	0.70656	1	0.996691480562448	KMT2A(2)_T	0	0
ENSG00000221955.11	SLC12A8	0.13427	0.650799	0.8106	1	0.986765922249793	KMT2A(2)_T	0	0
ENSG00000257495.5	KRT73-AS1	0.13423	0.787315	0.89345	0.733333333333333	0.688999172870141	KMT2A(2)_T	0	0
ENSG00000183423.12	LRIT3	0.13415	0.619902	0.79017	0.933333333333333	0.978494623655914	KMT2A(2)_T	0	0
ENSG00000253218.1	KLF3P1	0.13415	0.699684	0.84313	1	0.91645988420182	KMT2A(2)_T	0	0
ENSG00000236268.6	LINC01361	0.1341	0.879114		0.333333333333333	0.23904052936311	KMT2A(2)_T	0	0
ENSG00000283929.1	MIR5010	0.1341	0.696715	0.84114	0.866666666666667	0.906534325889165	KMT2A(2)_T	0	0
ENSG00000256232.1	LINC02387	0.13399	0.880104		0.266666666666667	0.198511166253102	KMT2A(2)_T	0	0
ENSG00000286755.1		0.13397	0.699516	0.84298	0.8	0.922249793217535	KMT2A(2)_T	0	0
ENSG00000234003.1	MTATP6P27	0.13388	0.675975	0.82784	1	0.947063688999173	KMT2A(2)_T	0	0
ENSG00000136870.10	ZNF189	0.13387	0.462177	0.67169	1	1	KMT2A(2)_T	0	1
ENSG00000262141.1		0.13387	0.716471	0.85295	1	0.887510339123242	KMT2A(2)_T	0	0
ENSG00000131116.12	ZNF428	0.13381	0.322602	0.54879	1	1	KMT2A(2)_T	0	1
ENSG00000275481.1		0.13378	0.635822	0.80061	1	0.987593052109181	KMT2A(2)_T	0	0
ENSG00000170906.16	NDUFA3	0.13377	0.372143	0.59636	1	1	KMT2A(2)_T	0	0
ENSG00000236811.1	GAPDHP2	0.13377	0.512225	0.71101	1	0.997518610421836	KMT2A(2)_T	0	0
ENSG00000259181.1		0.13376	0.83413	0.91846	0.4	0.383788254755997	KMT2A(2)_T	0	0
ENSG00000236674.1		0.13374	0.826129	0.91459	0.333333333333333	0.540942928039702	KMT2A(2)_T	0	0
ENSG00000092208.17	GEMIN2	0.13368	0.276025	0.5022	1	1	KMT2A(2)_T	0	0
ENSG00000246174.9	KCTD21-AS1	0.13367	0.61479	0.78677	1	0.997518610421836	KMT2A(2)_T	0	0
ENSG00000235605.1		0.13364	0.624698	0.79369	1	0.969396195202647	KMT2A(2)_T	0	0
ENSG00000265194.1		0.1335	0.613604	0.78594	1	0.990074441687345	KMT2A(2)_T	0	0
ENSG00000274525.1		0.13348	0.613822	0.78601	1	0.980976013234078	KMT2A(2)_T	0	0
ENSG00000130725.8	UBE2M	0.13344	0.214798	0.43334	1	1	KMT2A(2)_T	0	0
ENSG00000134864.10	GGACT	0.13342	0.51113	0.71017	1	1	KMT2A(2)_T	0	0
ENSG00000090487.11	SPG21	0.13335	0.262199	0.48736	1	1	KMT2A(2)_T	0	0
ENSG00000226933.1	NRBF2P2	0.13333	0.811203	0.90657	0.6	0.488833746898263	KMT2A(2)_T	0	0
ENSG00000116584.20	ARHGEF2	0.13326	0.222095	0.44191	1	1	KMT2A(2)_T	0	1
ENSG00000125970.12	RALY	0.13311	0.139204	0.33279	1	1	KMT2A(2)_T	1	0
ENSG00000263528.8	IKBKE	0.1331	0.382457	0.6057	1	1	KMT2A(2)_T	0	0
ENSG00000082196.21	C1QTNF3	0.13307	0.451897	0.66407	1	0.999172870140612	KMT2A(2)_T	0	0
ENSG00000235381.1		0.13305	0.54074	0.73294	1	0.994210090984284	KMT2A(2)_T	0	0
ENSG00000167658.16	EEF2	0.13304	0.321835	0.54815	1	1	KMT2A(2)_T	0	0
ENSG00000273165.1		0.13304	0.629685	0.79666	1	0.965260545905707	KMT2A(2)_T	0	0
ENSG00000230807.1	UBA52P4	0.133	0.642722	0.80549	1	0.951199338296112	KMT2A(2)_T	0	0
ENSG00000175595.15	ERCC4	0.13297	0.410142	0.62873	1	1	KMT2A(2)_T	0	1
ENSG00000184110.15	EIF3C	0.13295	0.272893	0.49849	1	1	KMT2A(2)_T	0	1
ENSG00000169223.15	LMAN2	0.13291	0.237127	0.45892	1	1	KMT2A(2)_T	1	0
ENSG00000196872.12	CRACDL	0.1329	0.74654	0.87119	1	0.971877584780811	KMT2A(2)_T	0	0
ENSG00000183251.4	OR51B4	0.13285	0.832238	0.91756	0.333333333333333	0.459057071960298	KMT2A(2)_T	0	0
ENSG00000114735.10	HEMK1	0.13282	0.371803	0.59608	1	1	KMT2A(2)_T	0	0
ENSG00000273763.2		0.13276	0.524514	0.72067	1	0.998345740281224	KMT2A(2)_T	0	0
ENSG00000231305.4	IFT122P3	0.13273	0.508096	0.70772	1	0.997518610421836	KMT2A(2)_T	0	0
ENSG00000263394.1		0.13272	0.864392		0.466666666666667	0.261373035566584	KMT2A(2)_T	0	0
ENSG00000104228.13	TRIM35	0.13271	0.33728	0.56327	1	1	KMT2A(2)_T	0	0
ENSG00000224315.2	RPL7P7	0.13265	0.746888	0.87125	0.8	0.815550041356493	KMT2A(2)_T	0	0
ENSG00000150201.15	FXYD4	0.13262	0.813491	0.90757	0.6	0.488006617038875	KMT2A(2)_T	0	0
ENSG00000125450.11	NUP85	0.13259	0.180732	0.39037	1	1	KMT2A(2)_T	0	0
ENSG00000197457.10	STMN3	0.13259	0.499443	0.70197	1	1	KMT2A(2)_T	0	0
ENSG00000185010.15	F8	0.13253	0.456986	0.66778	1	1	KMT2A(2)_T	0	0
ENSG00000287870.1		0.13244	0.764738	0.88129	0.866666666666667	0.831265508684863	KMT2A(2)_T	0	0
ENSG00000089693.11	MLF2	0.13236	0.261129	0.48622	1	1	KMT2A(2)_T	0	0
ENSG00000132004.13	FBXW9	0.13236	0.352619	0.57788	1	1	KMT2A(2)_T	0	0
ENSG00000147224.13	PRPS1	0.13226	0.160901	0.36412	1	1	KMT2A(2)_T	0	0
ENSG00000173705.9	SUSD5	0.13219	0.600369	0.77677	1	0.994210090984284	KMT2A(2)_T	1	0
ENSG00000243661.1	WBP1LP1	0.13218	0.851948	0.92728	0.4	0.364764267990074	KMT2A(2)_T	0	0
ENSG00000176396.11	EID2	0.13213	0.177138	0.38596	1	1	KMT2A(2)_T	0	1
ENSG00000234632.1	NECAP1P2	0.13208	0.787323	0.89345	0.733333333333333	0.637717121588089	KMT2A(2)_T	0	0
ENSG00000175967.4	LINC02880	0.13192	0.805663	0.90327	0.866666666666667	0.612903225806452	KMT2A(2)_T	0	0
ENSG00000274259.2	SYNGAP1-AS1	0.13192	0.565848	0.7519	1	0.971877584780811	KMT2A(2)_T	0	0
ENSG00000237090.1	MKRN8P	0.13184	0.802818	0.90192	0.733333333333333	0.789909015715467	KMT2A(2)_T	0	0
ENSG00000198648.11	STK39	0.13178	0.32977	0.55573	1	1	KMT2A(2)_T	0	0
ENSG00000262999.1		0.13172	0.73839	0.86619	0.8	0.906534325889165	KMT2A(2)_T	0	0
ENSG00000130726.12	TRIM28	0.13146	0.223009	0.44289	1	1	KMT2A(2)_T	0	1
ENSG00000167118.11	URM1	0.13146	0.2008	0.41626	1	1	KMT2A(2)_T	0	0
ENSG00000231579.3	RPL7P21	0.13143	0.671696	0.825	1	0.980976013234078	KMT2A(2)_T	0	0
ENSG00000243234.1		0.13142	0.776257	0.88733	0.666666666666667	0.657568238213399	KMT2A(2)_T	0	0
ENSG00000255128.1	HSPD1P3	0.1314	0.821653	0.91235	0.6	0.3904052936311	KMT2A(2)_T	0	0
ENSG00000066322.15	ELOVL1	0.13139	0.307259	0.53474	1	1	KMT2A(2)_T	0	0
ENSG00000219626.9	FAM228B	0.13136	0.35396	0.57926	1	1	KMT2A(2)_T	0	0
ENSG00000212338.1		0.13135	0.812013	0.90696	0.666666666666667	0.545078577336642	KMT2A(2)_T	0	0
ENSG00000110090.13	CPT1A	0.13132	0.267546	0.49324	1	1	KMT2A(2)_T	0	0
ENSG00000235315.2	RPL23AP69	0.13132	0.710626	0.8492	0.8	0.801488833746898	KMT2A(2)_T	0	0
ENSG00000141959.17	PFKL	0.13131	0.24402	0.46721	1	1	KMT2A(2)_T	0	0
ENSG00000228055.3	FAM245A	0.1313	0.803805	0.90225	0.666666666666667	0.619520264681555	KMT2A(2)_T	0	0
ENSG00000287486.1		0.13128	0.867057	0.93449	0.4	0.294458229942101	KMT2A(2)_T	0	0
ENSG00000166452.12	AKIP1	0.13121	0.346568	0.57196	1	1	KMT2A(2)_T	0	0
ENSG00000275198.1	LINC02960	0.13121	0.530399	0.72526	1	0.999172870140612	KMT2A(2)_T	0	0
ENSG00000279586.1		0.13108	0.89682		0.266666666666667	0.181141439205955	KMT2A(2)_T	0	0
ENSG00000143799.14	PARP1	0.13106	0.316774	0.54359	1	1	KMT2A(2)_T	0	1
ENSG00000235400.1		0.13106	0.67971	0.83056	0.933333333333333	0.937965260545906	KMT2A(2)_T	0	0
ENSG00000131914.11	LIN28A	0.13105	0.736792	0.8653	0.933333333333333	0.871794871794872	KMT2A(2)_T	0	1
ENSG00000268320.4	SCGB1C2	0.13103	0.874444		0.4	0.2191894127378	KMT2A(2)_T	0	0
ENSG00000131558.15	EXOC4	0.13096	0.269665	0.49544	1	1	KMT2A(2)_T	0	0
ENSG00000185674.9	LYG2	0.1309	0.681083	0.83143	0.933333333333333	0.971050454921423	KMT2A(2)_T	0	0
ENSG00000140450.9	ARRDC4	0.13087	0.570522	0.75549	1	1	KMT2A(2)_T	0	0
ENSG00000215571.5	GRK6P1	0.13087	0.640028	0.8035	1	0.996691480562448	KMT2A(2)_T	0	0
ENSG00000107223.13	EDF1	0.13083	0.265789	0.49132	1	1	KMT2A(2)_T	0	1
ENSG00000136888.8	ATP6V1G1	0.13082	0.223417	0.44318	1	1	KMT2A(2)_T	0	0
ENSG00000231473.3	RB1-DT	0.1308	0.539089	0.73159	1	0.999172870140612	KMT2A(2)_T	0	0
ENSG00000119537.18	KDSR	0.13076	0.250483	0.47457	1	1	KMT2A(2)_T	0	0
ENSG00000135973.3	GPR45	0.13068	0.704207	0.84546	0.933333333333333	0.894127377998346	KMT2A(2)_T	0	0
ENSG00000207295.1	RNU6-851P	0.13066	0.884859		0.2	0.200165425971878	KMT2A(2)_T	0	0
ENSG00000099203.7	TMED1	0.13063	0.202888	0.41854	1	1	KMT2A(2)_T	0	0
ENSG00000260439.1	LMF1-AS1	0.13063	0.688337	0.83602	0.933333333333333	0.897435897435897	KMT2A(2)_T	0	0
ENSG00000223537.3	ZBTB24-DT	0.13061	0.673342	0.82623	1	0.899917287014061	KMT2A(2)_T	0	0
ENSG00000172432.19	GTPBP2	0.13059	0.253748	0.47811	1	1	KMT2A(2)_T	0	0
ENSG00000221539.1	SNORD99	0.13055	0.614659	0.78677	1	0.989247311827957	KMT2A(2)_T	0	0
ENSG00000225131.2	PSME2P2	0.13046	0.442826	0.65676	1	0.999172870140612	KMT2A(2)_T	0	0
ENSG00000066027.12	PPP2R5A	0.13044	0.238227	0.46018	1	1	KMT2A(2)_T	0	0
ENSG00000173818.17	ENDOV	0.13042	0.269763	0.49551	1	1	KMT2A(2)_T	0	0
ENSG00000232762.1		0.13038	0.727115	0.85871	1	0.923904052936311	KMT2A(2)_T	0	0
ENSG00000152240.13	HAUS1	0.13036	0.257677	0.48249	1	1	KMT2A(2)_T	0	0
ENSG00000168081.9	PNOC	0.13036	0.689411	0.83656	1	0.990074441687345	KMT2A(2)_T	0	0
ENSG00000183814.15	LIN9	0.13036	0.381674	0.60496	1	1	KMT2A(2)_T	0	0
ENSG00000134897.14	BIVM	0.13033	0.614705	0.78677	1	1	KMT2A(2)_T	0	0
ENSG00000262020.1		0.13032	0.784936	0.89203	0.733333333333333	0.72125723738627	KMT2A(2)_T	0	0
ENSG00000174748.22	RPL15	0.13031	0.307656	0.5351	1	1	KMT2A(2)_T	0	0
ENSG00000106009.16	BRAT1	0.13025	0.308311	0.53567	1	1	KMT2A(2)_T	0	0
ENSG00000167969.13	ECI1	0.13022	0.28859	0.51507	1	1	KMT2A(2)_T	0	0
ENSG00000134551.13	PRH2	0.13017	0.660638	0.81763	1	0.971050454921423	KMT2A(2)_T	0	1
ENSG00000242607.1	RPS3AP34	0.13014	0.645224	0.80705	1	0.984284532671629	KMT2A(2)_T	0	0
ENSG00000249494.6	DMXL1-DT	0.13012	0.679874	0.83066	1	0.93217535153019	KMT2A(2)_T	0	0
ENSG00000156467.10	UQCRB	0.1301	0.309889	0.53719	1	1	KMT2A(2)_T	0	0
ENSG00000260316.2		0.12993	0.57688	0.76016	1	0.985111662531017	KMT2A(2)_T	0	0
ENSG00000100372.15	SLC25A17	0.12989	0.358516	0.58351	1	1	KMT2A(2)_T	0	0
ENSG00000166797.11	CIAO2A	0.12987	0.329574	0.55562	1	1	KMT2A(2)_T	0	0
ENSG00000230595.1	RSL24D1P2	0.12982	0.810053	0.90593	0.6	0.435897435897436	KMT2A(2)_T	0	0
ENSG00000226049.3	TLK2P1	0.1298	0.473878	0.6811	1	1	KMT2A(2)_T	0	0
ENSG00000284770.2	TBCE	0.1298	0.406861	0.62634	1	1	KMT2A(2)_T	0	0
ENSG00000255031.5		0.12974	0.512006	0.71086	1	0.999172870140612	KMT2A(2)_T	0	0
ENSG00000268293.1		0.1297	0.802444	0.90165	0.533333333333333	0.554177005789909	KMT2A(2)_T	0	0
ENSG00000262902.1	MTCO1P40	0.12967	0.650831	0.81061	1	1	KMT2A(2)_T	0	0
ENSG00000267344.1		0.12964	0.583865	0.76561	1	0.982630272952854	KMT2A(2)_T	0	0
ENSG00000231849.1	UBE2V2P4	0.12961	0.786461	0.89288	0.733333333333333	0.746898263027295	KMT2A(2)_T	0	0
ENSG00000166946.14	CCNDBP1	0.12957	0.205049	0.42142	1	1	KMT2A(2)_T	0	0
ENSG00000171459.4	OR1L6	0.12951	0.860612		0.266666666666667	0.299421009098428	KMT2A(2)_T	0	0
ENSG00000264168.2	MTND1P15	0.12951	0.872767	0.93752	0.4	0.30686517783292	KMT2A(2)_T	0	0
ENSG00000149295.14	DRD2	0.1295	0.831826	0.91749	0.6	0.492142266335815	KMT2A(2)_T	0	0
ENSG00000084764.12	MAPRE3	0.12948	0.608494	0.78219	1	0.998345740281224	KMT2A(2)_T	0	0
ENSG00000226310.1		0.12947	0.41819	0.63586	1	0.99586435070306	KMT2A(2)_T	0	0
ENSG00000236675.1	MTX1P1	0.12942	0.390922	0.61286	1	0.999172870140612	KMT2A(2)_T	0	0
ENSG00000155729.13	KCTD18	0.12932	0.173903	0.38172	1	1	KMT2A(2)_T	0	0
ENSG00000213463.5	SYNJ2BP	0.12932	0.398142	0.61886	1	1	KMT2A(2)_T	0	0
ENSG00000256628.3	ZBTB11-AS1	0.12928	0.329709	0.55571	1	1	KMT2A(2)_T	0	0
ENSG00000219565.2	ZPR1P1	0.12925	0.688081	0.8359	0.933333333333333	0.93631100082713	KMT2A(2)_T	0	0
ENSG00000131013.4	PPIL4	0.12924	0.331476	0.55744	1	1	KMT2A(2)_T	0	0
ENSG00000267216.1		0.12921	0.54493	0.73624	1	0.999172870140612	KMT2A(2)_T	0	0
ENSG00000277170.1		0.12917	0.492862	0.69681	1	0.995037220843672	KMT2A(2)_T	0	0
ENSG00000280129.1		0.12912	0.481312	0.68768	1	0.995037220843672	KMT2A(2)_T	0	0
ENSG00000253921.1	ATOX1-AS1	0.12903	0.584314	0.76586	1	0.967741935483871	KMT2A(2)_T	0	0
ENSG00000147813.16	NAPRT	0.12901	0.442371	0.65634	1	1	KMT2A(2)_T	0	0
ENSG00000168944.17	CEP120	0.12901	0.31591	0.54284	1	1	KMT2A(2)_T	0	0
ENSG00000183137.15	CEP57L1	0.12892	0.46328	0.6727	1	1	KMT2A(2)_T	0	0
ENSG00000224685.1	RPL36AP12	0.1289	0.902151		0.4	0.198511166253102	KMT2A(2)_T	0	0
ENSG00000279107.1		0.12883	0.766074	0.88204	0.8	0.751861042183623	KMT2A(2)_T	0	0
ENSG00000118007.13	STAG1	0.12875	0.233135	0.45457	1	1	KMT2A(2)_T	0	1
ENSG00000127585.12	FBXL16	0.1287	0.65616	0.81421	1	0.999172870140612	KMT2A(2)_T	0	0
ENSG00000054690.14	PLEKHH1	0.12869	0.698904	0.84264	1	0.993382961124897	KMT2A(2)_T	0	0
ENSG00000115307.17	AUP1	0.12869	0.175008	0.38287	1	1	KMT2A(2)_T	0	0
ENSG00000082014.17	SMARCD3	0.12868	0.647338	0.80854	1	1	KMT2A(2)_T	0	1
ENSG00000256060.3	TRAPPC2B	0.12866	0.382979	0.60616	1	1	KMT2A(2)_T	0	0
ENSG00000011485.15	PPP5C	0.12863	0.320078	0.54654	1	1	KMT2A(2)_T	0	0
ENSG00000206848.1	RNU6-890P	0.12856	0.662223	0.81861	0.933333333333333	0.937965260545906	KMT2A(2)_T	0	0
ENSG00000260296.1		0.12855	0.636258	0.80093	1	0.991728701406121	KMT2A(2)_T	0	0
ENSG00000173786.17	CNP	0.12853	0.264175	0.48964	1	1	KMT2A(2)_T	0	0
ENSG00000163389.12	POGLUT1	0.12848	0.322003	0.54829	1	1	KMT2A(2)_T	0	0
ENSG00000228328.2	PGK1P1	0.12847	0.47974	0.68635	1	0.996691480562448	KMT2A(2)_T	0	0
ENSG00000286950.1		0.12844	0.748289	0.872	0.933333333333333	0.736145574855252	KMT2A(2)_T	0	0
ENSG00000236942.1		0.12841	0.501114	0.703	1	0.999172870140612	KMT2A(2)_T	0	0
ENSG00000249140.1	PRDX2P3	0.12839	0.651335	0.81086	0.933333333333333	0.973531844499586	KMT2A(2)_T	0	0
ENSG00000285614.1		0.12839	0.767396	0.88271	0.8	0.685690653432589	KMT2A(2)_T	0	0
ENSG00000184117.12	NIPSNAP1	0.12831	0.390463	0.6125	1	1	KMT2A(2)_T	0	0
ENSG00000117899.11	MESD	0.1283	0.26255	0.48774	1	1	KMT2A(2)_T	0	0
ENSG00000276814.1		0.12814	0.463472	0.67276	1	0.996691480562448	KMT2A(2)_T	0	0
ENSG00000198689.13	SLC9A6	0.12813	0.358024	0.58301	1	1	KMT2A(2)_T	0	0
ENSG00000184154.15	LRRC51	0.12808	0.48397	0.6901	1	1	KMT2A(2)_T	0	0
ENSG00000162735.19	PEX19	0.12805	0.125264	0.3106	1	1	KMT2A(2)_T	0	0
ENSG00000236988.2	CTDSPL2P1	0.12791	0.81579	0.90907	0.4	0.511993382961125	KMT2A(2)_T	0	0
ENSG00000254632.2		0.1279	0.852336	0.92734	0.333333333333333	0.466501240694789	KMT2A(2)_T	0	0
ENSG00000260874.5		0.12778	0.677988	0.82929	0.933333333333333	0.913978494623656	KMT2A(2)_T	0	0
ENSG00000108298.12	RPL19	0.12776	0.348995	0.57414	1	1	KMT2A(2)_T	1	0
ENSG00000073711.11	PPP2R3A	0.12771	0.677617	0.82907	1	0.995037220843672	KMT2A(2)_T	0	0
ENSG00000240549.2	THOC7-AS1	0.12771	0.648481	0.80915	0.933333333333333	0.970223325062035	KMT2A(2)_T	0	0
ENSG00000214837.8	LINC01347	0.12757	0.522901	0.71954	1	0.999172870140612	KMT2A(2)_T	0	0
ENSG00000218300.1	RPL22P14	0.12755	0.888241		0.133333333333333	0.196856906534326	KMT2A(2)_T	0	0
ENSG00000162377.6	COA7	0.12751	0.38806	0.61047	1	1	KMT2A(2)_T	0	0
ENSG00000186665.10	C17orf58	0.12751	0.465715	0.67453	1	1	KMT2A(2)_T	0	0
ENSG00000272477.1		0.12746	0.736379	0.86496	0.933333333333333	0.952853598014888	KMT2A(2)_T	0	0
ENSG00000248441.7	LETR1	0.12743	0.882949	0.94263	0.266666666666667	0.307692307692308	KMT2A(2)_T	0	0
ENSG00000268095.1	ZNF649-AS1	0.12742	0.622537	0.79208	1	0.946236559139785	KMT2A(2)_T	0	0
ENSG00000065600.13	PACC1	0.12741	0.323131	0.54945	1	1	KMT2A(2)_T	0	0
ENSG00000231241.1	RPS3AP3	0.12741	0.685147	0.83389	0.866666666666667	0.91645988420182	KMT2A(2)_T	0	0
ENSG00000254132.1	MTND6P3	0.12736	0.730625	0.8613	0.933333333333333	0.963606286186931	KMT2A(2)_T	0	0
ENSG00000121851.13	POLR3GL	0.12735	0.307567	0.53504	1	1	KMT2A(2)_T	0	0
ENSG00000111667.14	USP5	0.12729	0.294978	0.52176	1	1	KMT2A(2)_T	0	0
ENSG00000272195.1		0.12724	0.495932	0.69929	1	1	KMT2A(2)_T	0	0
ENSG00000154269.15	ENPP3	0.12714	0.79872	0.8999	1	0.976840363937138	KMT2A(2)_T	1	0
ENSG00000258179.1		0.12708	0.838227	0.9205	0.466666666666667	0.368899917287014	KMT2A(2)_T	0	0
ENSG00000147853.17	AK3	0.12705	0.232652	0.45397	1	1	KMT2A(2)_T	0	0
ENSG00000103152.12	MPG	0.12694	0.413357	0.63168	1	1	KMT2A(2)_T	0	1
ENSG00000120526.12	NUDCD1	0.12693	0.458727	0.66914	1	1	KMT2A(2)_T	0	0
ENSG00000259700.3		0.12686	0.873871		0.266666666666667	0.283705541770058	KMT2A(2)_T	0	0
ENSG00000145214.14	DGKQ	0.12685	0.39702	0.61792	1	1	KMT2A(2)_T	0	0
ENSG00000287934.1		0.12682	0.557534	0.74556	1	0.996691480562448	KMT2A(2)_T	0	0
ENSG00000186666.6	BCDIN3D	0.12681	0.452035	0.66419	1	0.999172870140612	KMT2A(2)_T	0	0
ENSG00000161091.13	MFSD12	0.12679	0.242576	0.46538	1	1	KMT2A(2)_T	0	0
ENSG00000226571.2		0.12672	0.702682	0.84469	1	0.990074441687345	KMT2A(2)_T	0	0
ENSG00000109180.15	OCIAD1	0.1267	0.0717783	0.21782	1	1	KMT2A(2)_T	0	0
ENSG00000276488.1		0.1267	0.521167	0.71815	1	0.993382961124897	KMT2A(2)_T	0	0
ENSG00000160439.16	RDH13	0.12669	0.524801	0.72088	1	1	KMT2A(2)_T	0	0
ENSG00000244441.1	RPL34P9	0.12668	0.850375	0.92651	0.533333333333333	0.34656741108354	KMT2A(2)_T	0	0
ENSG00000196700.9	ZNF512B	0.12666	0.364851	0.58992	1	1	KMT2A(2)_T	0	1
ENSG00000162594.16	IL23R	0.1266	0.822058	0.91254	1	0.76509511993383	KMT2A(2)_T	0	0
ENSG00000266171.1		0.12659	0.739727	0.86695	1	0.942928039702233	KMT2A(2)_T	0	0
ENSG00000211714.3	TRBV7-3	0.12658	0.610916	0.7839	1	0.994210090984284	KMT2A(2)_T	0	0
ENSG00000100146.18	SOX10	0.12654	0.739525	0.86679	0.933333333333333	0.911497105045492	KMT2A(2)_T	0	1
ENSG00000276997.4		0.12649	0.501716	0.70332	1	0.995037220843672	KMT2A(2)_T	0	0
ENSG00000241640.2	RPL21P113	0.12647	0.833659	0.91825	0.466666666666667	0.445822994210091	KMT2A(2)_T	0	0
ENSG00000102910.14	LONP2	0.12646	0.220064	0.43952	1	1	KMT2A(2)_T	0	0
ENSG00000240211.1	PPP1R35-AS1	0.12644	0.626148	0.79458	1	0.997518610421836	KMT2A(2)_T	0	0
ENSG00000128692.8	EIF2S2P4	0.12642	0.484394	0.69024	1	0.996691480562448	KMT2A(2)_T	0	0
ENSG00000147789.15	ZNF7	0.12639	0.197692	0.41208	1	1	KMT2A(2)_T	0	1
ENSG00000114626.18	ABTB1	0.12636	0.449523	0.66229	1	1	KMT2A(2)_T	0	0
ENSG00000141664.10	ZCCHC2	0.12636	0.493941	0.69759	1	1	KMT2A(2)_T	0	0
ENSG00000181038.14	METTL23	0.12633	0.240539	0.46309	1	1	KMT2A(2)_T	0	0
ENSG00000165556.10	CDX2	0.12631	0.743983	0.8698	1	0.923904052936311	KMT2A(2)_T	0	1
ENSG00000149639.15	SOGA1	0.12628	0.423201	0.64046	1	1	KMT2A(2)_T	0	0
ENSG00000105483.18	CARD8	0.12626	0.46305	0.67249	1	1	KMT2A(2)_T	0	0
ENSG00000141552.18	ANAPC11	0.12626	0.360859	0.58579	1	1	KMT2A(2)_T	0	0
ENSG00000215883.10	CYB5RL	0.12625	0.454726	0.66607	1	1	KMT2A(2)_T	0	0
ENSG00000214078.13	CPNE1	0.12624	0.342331	0.56779	1	1	KMT2A(2)_T	0	0
ENSG00000230053.2		0.12624	0.876967		0.333333333333333	0.21505376344086	KMT2A(2)_T	0	0
ENSG00000270111.3	CELF2-DT	0.12623	0.854202	0.92798	0.333333333333333	0.358147229114971	KMT2A(2)_T	0	0
ENSG00000279599.1		0.12619	0.73896	0.86653	0.866666666666667	0.80479735318445	KMT2A(2)_T	0	0
ENSG00000259288.7	BUB1B-PAK6	0.12616	0.772685	0.8854	0.866666666666667	0.661703887510339	KMT2A(2)_T	0	0
ENSG00000267658.1	RAB5C-AS1	0.12612	0.598242	0.77523	1	0.986765922249793	KMT2A(2)_T	0	0
ENSG00000116863.11	ADPRS	0.12603	0.218089	0.43716	1	1	KMT2A(2)_T	0	0
ENSG00000238423.1	SNORD42B	0.12594	0.796563	0.89877	0.6	0.467328370554177	KMT2A(2)_T	0	0
ENSG00000272219.1		0.12589	0.773841	0.88598	0.8	0.886683209263854	KMT2A(2)_T	0	0
ENSG00000133313.15	CNDP2	0.12587	0.352554	0.57786	1	1	KMT2A(2)_T	0	0
ENSG00000276054.1		0.12578	0.661636	0.81822	1	0.937965260545906	KMT2A(2)_T	0	0
ENSG00000235001.3	EIF4A1P2	0.12577	0.474885	0.68197	1	1	KMT2A(2)_T	0	0
ENSG00000237551.1	RPL21P74	0.12577	0.80948	0.90565	0.6	0.594706368899917	KMT2A(2)_T	0	0
ENSG00000069696.7	DRD4	0.12574	0.608273	0.78213	1	1	KMT2A(2)_T	0	0
ENSG00000255449.1		0.12574	0.600535	0.77691	1	0.985938792390405	KMT2A(2)_T	0	0
ENSG00000197283.17	SYNGAP1	0.12567	0.446383	0.65963	1	1	KMT2A(2)_T	0	0
ENSG00000214944.9	ARHGEF28	0.12566	0.798127	0.89957	0.933333333333333	0.93631100082713	KMT2A(2)_T	0	0
ENSG00000226624.1	RPL13AP16	0.12555	0.619731	0.79007	1	0.994210090984284	KMT2A(2)_T	0	0
ENSG00000108578.15	BLMH	0.12554	0.296255	0.5229	1	1	KMT2A(2)_T	0	0
ENSG00000272202.1		0.12552	0.85554	0.92859	0.333333333333333	0.360628618693135	KMT2A(2)_T	0	0
ENSG00000111554.14	MDM1	0.12547	0.387716	0.61032	1	1	KMT2A(2)_T	0	0
ENSG00000279096.2		0.12544	0.882976		0.4	0.21505376344086	KMT2A(2)_T	0	0
ENSG00000177125.5	ZBTB34	0.12542	0.420796	0.63851	1	1	KMT2A(2)_T	0	1
ENSG00000241286.2	RPL29P25	0.1254	0.773232	0.88571	0.733333333333333	0.729528535980149	KMT2A(2)_T	0	0
ENSG00000171806.12	METTL18	0.12538	0.48024	0.68674	1	0.999172870140612	KMT2A(2)_T	0	0
ENSG00000259878.1		0.12538	0.915671		0.266666666666667	0.176178660049628	KMT2A(2)_T	0	0
ENSG00000207624.1	MIR194-1	0.12537	0.761022	0.87928	0.733333333333333	0.644334160463193	KMT2A(2)_T	0	0
ENSG00000272279.1		0.12525	0.775588	0.88683	1	0.889164598842018	KMT2A(2)_T	0	0
ENSG00000202058.1	RN7SKP80	0.12519	0.601872	0.77789	1	1	KMT2A(2)_T	0	0
ENSG00000161904.12	LEMD2	0.12518	0.222398	0.44215	1	1	KMT2A(2)_T	1	0
ENSG00000285911.1		0.12512	0.832182	0.91756	0.533333333333333	0.417700578990902	KMT2A(2)_T	0	0
ENSG00000274225.1	HEPFAL	0.12511	0.701636	0.84426	1	0.915632754342432	KMT2A(2)_T	0	0
ENSG00000206181.6	ELOA2	0.1251	0.840943	0.92204	0.466666666666667	0.486352357320099	KMT2A(2)_T	0	0
ENSG00000239510.2	RPL9P5	0.12506	0.734395	0.86376	0.866666666666667	0.749379652605459	KMT2A(2)_T	0	0
ENSG00000207235.1		0.12501	0.819753	0.91141	0.733333333333333	0.490488006617039	KMT2A(2)_T	0	0
ENSG00000238000.1	PSME2P1	0.125	0.515552	0.71386	1	0.999172870140612	KMT2A(2)_T	0	0
ENSG00000156097.12	GPR61	0.12496	0.576672	0.76007	1	0.997518610421836	KMT2A(2)_T	0	0
ENSG00000151743.11	AMN1	0.12494	0.333054	0.55893	1	1	KMT2A(2)_T	0	0
ENSG00000273724.1		0.12494	0.5942	0.77222	1	0.985111662531017	KMT2A(2)_T	0	0
ENSG00000260805.2		0.12493	0.626475	0.79479	1	1	KMT2A(2)_T	0	0
ENSG00000176340.4	COX8A	0.12492	0.464799	0.67396	1	1	KMT2A(2)_T	0	0
ENSG00000185615.16	PDIA2	0.12489	0.757727	0.87677	1	0.944582299421009	KMT2A(2)_T	0	0
ENSG00000271321.1	CTAGE6	0.12489	0.811401	0.90672	0.466666666666667	0.49793217535153	KMT2A(2)_T	0	0
ENSG00000148297.16	MED22	0.12488	0.230992	0.45213	1	1	KMT2A(2)_T	0	0
ENSG00000214975.4	PPIAP29	0.12486	0.566082	0.75206	1	1	KMT2A(2)_T	0	0
ENSG00000225067.4	RPL23AP2	0.12485	0.602755	0.77862	1	0.991728701406121	KMT2A(2)_T	0	0
ENSG00000204628.12	RACK1	0.12482	0.378712	0.60227	1	1	KMT2A(2)_T	0	0
ENSG00000131188.12	PRR7	0.12481	0.591511	0.77051	1	1	KMT2A(2)_T	0	0
ENSG00000261819.1		0.12472	0.602663	0.77856	1	0.999172870140612	KMT2A(2)_T	0	0
ENSG00000159685.11	CHCHD6	0.12471	0.421993	0.63935	1	1	KMT2A(2)_T	0	0
ENSG00000261395.3	HSPE1P5	0.12471	0.8389	0.92088	0.533333333333333	0.406947890818859	KMT2A(2)_T	0	0
ENSG00000110492.15	MDK	0.12467	0.710323	0.84905	1	1	KMT2A(2)_T	0	0
ENSG00000132570.15	PCBD2	0.12467	0.295925	0.52265	1	1	KMT2A(2)_T	0	0
ENSG00000092445.12	TYRO3	0.12454	0.731279	0.86173	1	1	KMT2A(2)_T	1	0
ENSG00000279386.1		0.12454	0.513937	0.71275	1	0.994210090984284	KMT2A(2)_T	0	0
ENSG00000163734.4	CXCL3	0.12451	0.780207	0.88927	1	0.991728701406121	KMT2A(2)_T	0	0
ENSG00000227730.2	MTND6P5	0.1245	0.741877	0.86853	0.933333333333333	0.947063688999173	KMT2A(2)_T	0	0
ENSG00000199740.1		0.12444	0.773111	0.88564	0.733333333333333	0.657568238213399	KMT2A(2)_T	0	0
ENSG00000234345.2	ELF2P1	0.12444	0.71712	0.85327	1	0.931348221670802	KMT2A(2)_T	0	0
ENSG00000172340.15	SUCLG2	0.12443	0.614826	0.78678	1	1	KMT2A(2)_T	0	0
ENSG00000165724.6	ZMYND19	0.12442	0.347764	0.57301	1	1	KMT2A(2)_T	0	0
ENSG00000198081.11	ZBTB14	0.12441	0.241438	0.46398	1	1	KMT2A(2)_T	0	1
ENSG00000166573.6	GALR1	0.12439	0.838592	0.92072	0.466666666666667	0.492142266335815	KMT2A(2)_T	0	0
ENSG00000090863.12	GLG1	0.12437	0.342522	0.56802	1	1	KMT2A(2)_T	1	0
ENSG00000136682.15	ZNG1B	0.12436	0.231128	0.45226	1	1	KMT2A(2)_T	0	0
ENSG00000106479.11	ZNF862	0.12433	0.46706	0.67561	1	1	KMT2A(2)_T	0	1
ENSG00000199090.1	MIR326	0.12433	0.789518	0.89467	0.733333333333333	0.668320926385442	KMT2A(2)_T	0	0
ENSG00000229212.8		0.12432	0.786254	0.89275	0.6	0.648469809760132	KMT2A(2)_T	0	0
ENSG00000152782.16	PANK1	0.1243	0.626648	0.7949	1	0.999172870140612	KMT2A(2)_T	0	0
ENSG00000198496.12	NBR2	0.12425	0.466943	0.67551	1	1	KMT2A(2)_T	0	0
ENSG00000111261.14	MANSC1	0.12423	0.689766	0.83679	1	0.999172870140612	KMT2A(2)_T	0	0
ENSG00000273565.1		0.12421	0.667002	0.82171	1	0.978494623655914	KMT2A(2)_T	0	0
ENSG00000232192.1	KIF26B-AS1	0.12419	0.843457	0.92303	0.266666666666667	0.471464019851117	KMT2A(2)_T	0	0
ENSG00000254786.1		0.12415	0.723823	0.85667	0.866666666666667	0.891645988420182	KMT2A(2)_T	0	0
ENSG00000014824.14	SLC30A9	0.12413	0.228925	0.44963	1	1	KMT2A(2)_T	0	1
ENSG00000178980.15	SELENOW	0.12407	0.398579	0.61928	1	1	KMT2A(2)_T	0	0
ENSG00000100897.18	DCAF11	0.124	0.217075	0.43607	1	1	KMT2A(2)_T	0	0
ENSG00000260193.1	LINC02846	0.12388	0.642847	0.80557	1	0.98014888337469	KMT2A(2)_T	0	0
ENSG00000166750.10	SLFN5	0.12386	0.710574	0.84919	1	0.998345740281224	KMT2A(2)_T	0	0
ENSG00000225476.1	MTCO3P5	0.12384	0.893883		0.266666666666667	0.230769230769231	KMT2A(2)_T	0	0
ENSG00000243431.1	RPL5P30	0.12382	0.512972	0.71167	1	0.999172870140612	KMT2A(2)_T	0	0
ENSG00000124780.14	KCNK17	0.12381	0.794506	0.89755	1	0.974358974358974	KMT2A(2)_T	1	0
ENSG00000197251.3	LINC00336	0.1238	0.82604	0.91456	0.6	0.469809760132341	KMT2A(2)_T	0	0
ENSG00000220875.1	H3C9P	0.12379	0.643127	0.80569	1	0.985938792390405	KMT2A(2)_T	0	0
ENSG00000163902.12	RPN1	0.12375	0.247407	0.47109	1	1	KMT2A(2)_T	1	0
ENSG00000260368.1		0.12375	0.666931	0.82166	0.933333333333333	0.989247311827957	KMT2A(2)_T	0	0
ENSG00000237756.1		0.1237	0.775146	0.88674	0.8	0.732009925558313	KMT2A(2)_T	0	0
ENSG00000143952.20	VPS54	0.12367	0.321991	0.54829	1	1	KMT2A(2)_T	0	0
ENSG00000277767.1		0.12365	0.62806	0.79572	1	0.997518610421836	KMT2A(2)_T	0	0
ENSG00000145495.16	MARCHF6	0.12358	0.366992	0.59183	1	1	KMT2A(2)_T	0	0
ENSG00000161513.12	FDXR	0.12356	0.554235	0.74316	1	1	KMT2A(2)_T	0	0
ENSG00000103591.13	AAGAB	0.12354	0.207488	0.42468	1	1	KMT2A(2)_T	0	0
ENSG00000238793.1	SNORD124	0.12354	0.64537	0.80718	0.933333333333333	0.937138130686518	KMT2A(2)_T	0	0
ENSG00000111834.13	RSPH4A	0.1235	0.636118	0.80078	1	0.999172870140612	KMT2A(2)_T	0	0
ENSG00000186280.7	KDM4D	0.12349	0.609577	0.78291	1	0.986765922249793	KMT2A(2)_T	0	0
ENSG00000167645.17	YIF1B	0.12341	0.412384	0.63074	1	1	KMT2A(2)_T	0	0
ENSG00000196497.17	IPO4	0.12339	0.551482	0.74113	1	0.995037220843672	KMT2A(2)_T	0	0
ENSG00000279434.1		0.12333	0.536848	0.73001	1	0.998345740281224	KMT2A(2)_T	0	0
ENSG00000251571.1	DDX3P3	0.12331	0.779727	0.88902	0.733333333333333	0.751033912324235	KMT2A(2)_T	0	0
ENSG00000180346.4	TIGD2	0.12319	0.412862	0.63122	1	0.999172870140612	KMT2A(2)_T	0	1
ENSG00000288065.1		0.12318	0.607646	0.78184	1	0.988420181968569	KMT2A(2)_T	0	0
ENSG00000036549.13	ZZZ3	0.12315	0.170528	0.37762	1	1	KMT2A(2)_T	0	1
ENSG00000171953.16	ATPAF2	0.12312	0.203438	0.41928	1	1	KMT2A(2)_T	0	0
ENSG00000206779.1		0.12311	0.808527	0.90521	0.666666666666667	0.58560794044665	KMT2A(2)_T	0	0
ENSG00000126010.6	GRPR	0.1231	0.604707	0.77978	0.933333333333333	0.964433416046319	KMT2A(2)_T	0	0
ENSG00000248988.1	PSME2P3	0.12309	0.726422	0.85823	0.866666666666667	0.837882547559967	KMT2A(2)_T	0	0
ENSG00000272979.1		0.12308	0.515066	0.7137	1	0.994210090984284	KMT2A(2)_T	0	0
ENSG00000159596.7	TMEM69	0.12299	0.359229	0.58414	1	1	KMT2A(2)_T	0	0
ENSG00000266777.1	SH3GL1P1	0.12298	0.491223	0.69534	1	1	KMT2A(2)_T	0	0
ENSG00000136490.9	LIMD2	0.12297	0.389494	0.61165	1	1	KMT2A(2)_T	0	0
ENSG00000261481.1	CARHSP1-DT	0.12297	0.735458	0.86428	0.933333333333333	0.812241521918941	KMT2A(2)_T	0	0
ENSG00000100324.14	TAB1	0.12294	0.273448	0.49912	1	1	KMT2A(2)_T	0	1
ENSG00000199313.1	RNU4-82P	0.1229	0.63453	0.79981	0.933333333333333	0.950372208436725	KMT2A(2)_T	0	0
ENSG00000175334.8	BANF1	0.12288	0.445681	0.65917	1	1	KMT2A(2)_T	0	1
ENSG00000100814.18	CCNB1IP1	0.12286	0.396528	0.61763	1	1	KMT2A(2)_T	0	0
ENSG00000225169.1	BRI3P1	0.12286	0.591387	0.77043	1	0.979321753515302	KMT2A(2)_T	0	0
ENSG00000032389.13	EIPR1	0.12285	0.331404	0.5574	1	1	KMT2A(2)_T	0	0
ENSG00000268683.1		0.12282	0.806395	0.90386	0.666666666666667	0.655913978494624	KMT2A(2)_T	0	0
ENSG00000144730.19	IL17RD	0.1228	0.737434	0.86562	0.866666666666667	0.904880066170389	KMT2A(2)_T	1	0
ENSG00000267264.1		0.12268	0.516964	0.71502	1	0.992555831265509	KMT2A(2)_T	0	0
ENSG00000247950.7	SEC24B-AS1	0.12264	0.428122	0.6446	1	0.999172870140612	KMT2A(2)_T	0	0
ENSG00000136271.10	DDX56	0.12261	0.221898	0.44167	1	1	KMT2A(2)_T	0	0
ENSG00000013573.17	DDX11	0.12254	0.472088	0.67966	1	1	KMT2A(2)_T	0	0
ENSG00000072071.16	ADGRL1	0.12251	0.539629	0.73207	1	1	KMT2A(2)_T	0	0
ENSG00000215440.12	NPEPL1	0.12251	0.410945	0.62952	1	1	KMT2A(2)_T	0	0
ENSG00000167207.14	NOD2	0.12245	0.689506	0.8366	1	1	KMT2A(2)_T	0	1
ENSG00000205758.12	CRYZL1	0.12235	0.211514	0.42933	1	1	KMT2A(2)_T	0	0
ENSG00000118960.13	HS1BP3	0.12232	0.367821	0.59242	1	1	KMT2A(2)_T	0	0
ENSG00000178449.9	COX14	0.1223	0.293491	0.52048	1	1	KMT2A(2)_T	0	0
ENSG00000228819.1	AGKP2	0.12229	0.818109	0.91059	0.666666666666667	0.536807278742763	KMT2A(2)_T	0	0
ENSG00000234766.2	LINC01496	0.12229	0.870343		0.2	0.262200165425972	KMT2A(2)_T	0	0
ENSG00000275632.1		0.12228	0.605802	0.78065	1	0.98014888337469	KMT2A(2)_T	0	0
ENSG00000173838.12	MARCHF10	0.12222	0.804121	0.90247	0.8	0.659222497932175	KMT2A(2)_T	0	0
ENSG00000283429.1	MIR1244-3	0.12222	0.522178	0.71905	1	0.998345740281224	KMT2A(2)_T	0	0
ENSG00000118246.14	FASTKD2	0.12221	0.199623	0.41478	1	1	KMT2A(2)_T	0	0
ENSG00000167778.9	SPRYD3	0.12219	0.403222	0.62346	1	1	KMT2A(2)_T	0	0
ENSG00000222973.1	RNU2-25P	0.12219	0.763975	0.88097	0.866666666666667	0.819685690653433	KMT2A(2)_T	0	0
ENSG00000223583.1	RPL17P9	0.12218	0.425402	0.6424	1	0.998345740281224	KMT2A(2)_T	0	0
ENSG00000179111.9	HES7	0.12217	0.739341	0.8667	0.866666666666667	0.880893300248139	KMT2A(2)_T	0	1
ENSG00000214022.11	REPIN1	0.12217	0.378356	0.6018	1	1	KMT2A(2)_T	0	1
ENSG00000104365.16	IKBKB	0.12216	0.357857	0.58288	1	1	KMT2A(2)_T	0	1
ENSG00000232934.8		0.12209	0.519801	0.7173	1	0.996691480562448	KMT2A(2)_T	0	0
ENSG00000235584.3		0.12201	0.892548		0.266666666666667	0.198511166253102	KMT2A(2)_T	0	0
ENSG00000255144.1		0.12198	0.857734	0.92959	0.333333333333333	0.323407775020678	KMT2A(2)_T	0	0
ENSG00000283361.2	CFAP97D2	0.12196	0.787516	0.89354	0.933333333333333	0.799007444168734	KMT2A(2)_T	0	0
ENSG00000135968.21	GCC2	0.12189	0.377299	0.60084	1	1	KMT2A(2)_T	0	0
ENSG00000102243.13	VGLL1	0.12183	0.886024		0.266666666666667	0.264681555004136	KMT2A(2)_T	0	1
ENSG00000120211.4	INSL4	0.12167	0.845027	0.92394	0.533333333333333	0.502894954507858	KMT2A(2)_T	0	0
ENSG00000263465.4	SRSF8	0.12167	0.563161	0.74977	1	1	KMT2A(2)_T	0	0
ENSG00000143207.21	COP1	0.12164	0.187169	0.39853	1	1	KMT2A(2)_T	0	0
ENSG00000163817.16	SLC6A20	0.12163	0.800859	0.90092	0.733333333333333	0.781637717121588	KMT2A(2)_T	0	0
ENSG00000174442.12	ZWILCH	0.12162	0.340556	0.56619	1	1	KMT2A(2)_T	0	0
ENSG00000162733.19	DDR2	0.12153	0.746265	0.87104	1	0.993382961124897	KMT2A(2)_T	1	1
ENSG00000213999.17	MEF2B	0.12141	0.580436	0.76308	1	0.985111662531017	KMT2A(2)_T	0	1
ENSG00000005436.14	GCFC2	0.12138	0.326153	0.55226	1	1	KMT2A(2)_T	0	1
ENSG00000112514.18	CUTA	0.12138	0.344171	0.56978	1	1	KMT2A(2)_T	0	0
ENSG00000104419.17	NDRG1	0.12132	0.511055	0.71014	1	1	KMT2A(2)_T	0	0
ENSG00000166479.10	TMX3	0.12122	0.339142	0.56508	1	1	KMT2A(2)_T	1	0
ENSG00000173599.15	PC	0.1212	0.684023	0.83329	1	1	KMT2A(2)_T	0	0
ENSG00000278845.5	MRPL45	0.1212	0.267958	0.49365	1	1	KMT2A(2)_T	0	0
ENSG00000271871.1		0.12119	0.683665	0.83318	1	0.956989247311828	KMT2A(2)_T	0	0
ENSG00000197448.14	GSTK1	0.12114	0.378587	0.60212	1	1	KMT2A(2)_T	0	0
ENSG00000268001.1	CARD8-AS1	0.12113	0.482457	0.68859	1	1	KMT2A(2)_T	0	0
ENSG00000240174.1		0.12111	0.837469	0.92016	0.8	0.58974358974359	KMT2A(2)_T	0	0
ENSG00000213250.5	RBMS2P1	0.12109	0.562688	0.7493	1	0.99586435070306	KMT2A(2)_T	0	0
ENSG00000259577.2	CERNA1	0.12105	0.658387	0.81591	1	0.994210090984284	KMT2A(2)_T	0	0
ENSG00000223501.9	VPS52	0.12102	0.154905	0.35549	1	1	KMT2A(2)_T	0	0
ENSG00000232229.6	LINC00865	0.121	0.798868	0.89993	0.933333333333333	0.942100909842845	KMT2A(2)_T	0	0
ENSG00000049449.10	RCN1	0.12094	0.381647	0.60496	1	1	KMT2A(2)_T	1	0
ENSG00000112658.8	SRF	0.12092	0.259854	0.48485	1	1	KMT2A(2)_T	0	1
ENSG00000234264.1	DEPDC1-AS1	0.12088	0.777955	0.88826	0.733333333333333	0.737799834574028	KMT2A(2)_T	0	0
ENSG00000247240.8	UBL7-DT	0.12084	0.199671	0.41485	1	1	KMT2A(2)_T	0	0
ENSG00000249926.2		0.12084	0.852576	0.92743	0.8	0.576509511993383	KMT2A(2)_T	0	0
ENSG00000285758.2		0.12084	0.713854	0.85128	0.933333333333333	0.914805624483044	KMT2A(2)_T	0	0
ENSG00000131100.13	ATP6V1E1	0.12083	0.267217	0.49291	1	1	KMT2A(2)_T	0	0
ENSG00000257851.2	HNRNPA3P10	0.12081	0.505099	0.70577	1	0.99586435070306	KMT2A(2)_T	0	0
ENSG00000129173.13	E2F8	0.12078	0.679523	0.83044	1	1	KMT2A(2)_T	0	1
ENSG00000229848.1		0.12078	0.634085	0.79932	1	0.97601323407775	KMT2A(2)_T	0	0
ENSG00000257727.6	CNPY2	0.12078	0.268915	0.49481	1	1	KMT2A(2)_T	0	0
ENSG00000160714.10	UBE2Q1	0.12077	0.120746	0.30344	1	1	KMT2A(2)_T	0	0
ENSG00000254208.1		0.12076	0.692496	0.83866	1	0.944582299421009	KMT2A(2)_T	0	0
ENSG00000168070.12	MAJIN	0.12071	0.794073	0.89734	0.8	0.743589743589744	KMT2A(2)_T	0	0
ENSG00000241656.1	UBA52P7	0.12067	0.850943	0.92679	0.733333333333333	0.424317617866005	KMT2A(2)_T	0	0
ENSG00000266835.6	GAPLINC	0.12065	0.812204	0.90705	0.533333333333333	0.571546732837055	KMT2A(2)_T	0	0
ENSG00000271623.1		0.12063	0.797958	0.89953	0.6	0.666666666666667	KMT2A(2)_T	0	0
ENSG00000224016.2		0.12061	0.822514	0.9127	0.733333333333333	0.5616211745244	KMT2A(2)_T	0	0
ENSG00000199788.1	RNY3P2	0.12048	0.857327		0.266666666666667	0.327543424317618	KMT2A(2)_T	0	0
ENSG00000251102.1	CTBP2P4	0.12039	0.675118	0.82723	0.933333333333333	0.926385442514475	KMT2A(2)_T	0	0
ENSG00000172046.19	USP19	0.12023	0.199239	0.41421	1	1	KMT2A(2)_T	0	0
ENSG00000197483.10	ZNF628	0.12022	0.452452	0.66458	1	1	KMT2A(2)_T	0	1
ENSG00000286045.1		0.1202	0.734096	0.86359	0.866666666666667	0.797353184449959	KMT2A(2)_T	0	0
ENSG00000168591.16	TMUB2	0.12019	0.192427	0.40533	1	1	KMT2A(2)_T	0	0
ENSG00000100575.14	TIMM9	0.12018	0.278825	0.50493	1	1	KMT2A(2)_T	0	0
ENSG00000174446.13	SNAPC5	0.12014	0.179772	0.3895	1	1	KMT2A(2)_T	0	1
ENSG00000104205.16	SGK3	0.12013	0.336606	0.56252	1	1	KMT2A(2)_T	0	1
ENSG00000185761.11	ADAMTSL5	0.11998	0.740486	0.8675	1	0.976840363937138	KMT2A(2)_T	0	0
ENSG00000106443.17	PHF14	0.11997	0.390924	0.61286	1	1	KMT2A(2)_T	0	0
ENSG00000269534.5		0.11997	0.61196	0.78462	1	0.980976013234078	KMT2A(2)_T	0	0
ENSG00000136908.18	DPM2	0.11996	0.472299	0.67981	1	1	KMT2A(2)_T	0	0
ENSG00000279672.1		0.11995	0.61489	0.78678	1	0.995037220843672	KMT2A(2)_T	0	0
ENSG00000199530.1		0.11991	0.697137	0.84144	0.933333333333333	0.878411910669975	KMT2A(2)_T	0	0
ENSG00000102882.12	MAPK3	0.11985	0.344868	0.57055	1	1	KMT2A(2)_T	0	1
ENSG00000234425.1		0.11983	0.656159	0.81421	1	0.966914805624483	KMT2A(2)_T	0	0
ENSG00000090905.19	TNRC6A	0.11982	0.29839	0.52523	1	1	KMT2A(2)_T	0	0
ENSG00000127578.7	WFIKKN1	0.11979	0.651213	0.81085	1	0.996691480562448	KMT2A(2)_T	0	0
ENSG00000174373.16	RALGAPA1	0.11976	0.395198	0.61669	1	1	KMT2A(2)_T	0	0
ENSG00000188234.13	AGAP4	0.11972	0.355646	0.58061	1	1	KMT2A(2)_T	0	0
ENSG00000256450.1		0.11971	0.821654	0.91235	0.733333333333333	0.56989247311828	KMT2A(2)_T	0	0
ENSG00000266668.1	MIR5692C2	0.11969	0.739474	0.86676	0.733333333333333	0.849462365591398	KMT2A(2)_T	0	0
ENSG00000272248.1		0.11969	0.696136	0.84089	1	0.890818858560794	KMT2A(2)_T	0	0
ENSG00000257941.1		0.11965	0.686099	0.83469	0.933333333333333	0.958643507030604	KMT2A(2)_T	0	0
ENSG00000249977.1		0.11962	0.85746	0.92953	0.266666666666667	0.351530190239868	KMT2A(2)_T	0	0
ENSG00000273045.7	C2orf15	0.11959	0.562062	0.74889	1	0.998345740281224	KMT2A(2)_T	0	0
ENSG00000170634.13	ACYP2	0.11958	0.257677	0.48249	1	1	KMT2A(2)_T	0	0
ENSG00000229794.2	MTCYBP32	0.11958	0.886167	0.94418	0.666666666666667	0.520264681555004	KMT2A(2)_T	0	0
ENSG00000215179.5	MAPK6P4	0.11956	0.779604	0.88901	1	0.827956989247312	KMT2A(2)_T	0	0
ENSG00000167377.18	ZNF23	0.11954	0.50079	0.70285	1	0.998345740281224	KMT2A(2)_T	0	1
ENSG00000198589.14	LRBA	0.11953	0.453063	0.6649	1	1	KMT2A(2)_T	0	0
ENSG00000248113.2	PTPN11P5	0.11946	0.725104	0.8574	0.933333333333333	0.861042183622829	KMT2A(2)_T	0	0
ENSG00000129636.13	ITFG1	0.11937	0.21443	0.43288	1	1	KMT2A(2)_T	1	0
ENSG00000203546.7		0.11936	0.526828	0.72255	1	0.990074441687345	KMT2A(2)_T	0	0
ENSG00000129250.12	KIF1C	0.11935	0.565754	0.75183	1	1	KMT2A(2)_T	0	0
ENSG00000199571.1		0.11931	0.864604	0.93324	0.266666666666667	0.324234904880066	KMT2A(2)_T	0	0
ENSG00000182333.15	LIPF	0.1193	0.892655		0.2	0.23490488006617	KMT2A(2)_T	0	0
ENSG00000179523.5	EIF3J-DT	0.11928	0.358789	0.58381	1	1	KMT2A(2)_T	0	0
ENSG00000275734.2		0.11928	0.554569	0.74341	1	0.997518610421836	KMT2A(2)_T	0	0
ENSG00000276570.1		0.11926	0.456192	0.66731	1	1	KMT2A(2)_T	0	0
ENSG00000074054.20	CLASP1	0.11924	0.265389	0.49095	1	1	KMT2A(2)_T	0	0
ENSG00000108406.10	DHX40	0.11922	0.280423	0.50633	1	1	KMT2A(2)_T	0	0
ENSG00000170949.17	ZNF160	0.11917	0.424899	0.64204	1	1	KMT2A(2)_T	0	1
ENSG00000274370.1		0.11913	0.727316	0.85882	0.933333333333333	0.972704714640198	KMT2A(2)_T	0	0
ENSG00000260806.1	PAPOLA-DT	0.11904	0.57514	0.75903	1	1	KMT2A(2)_T	0	0
ENSG00000257027.1		0.11903	0.578874	0.76174	1	1	KMT2A(2)_T	0	0
ENSG00000167302.11	TEPSIN	0.11895	0.330578	0.55657	1	1	KMT2A(2)_T	0	0
ENSG00000273841.5	TAF9	0.11894	0.285627	0.51199	1	1	KMT2A(2)_T	0	1
ENSG00000287222.1		0.11894	0.444426	0.65796	1	0.998345740281224	KMT2A(2)_T	0	0
ENSG00000187607.16	ZNF286A	0.11893	0.649777	0.81001	1	0.997518610421836	KMT2A(2)_T	0	1
ENSG00000149636.16	DSN1	0.11891	0.404459	0.62438	1	1	KMT2A(2)_T	0	0
ENSG00000199483.1	RNU4-15P	0.11891	0.909714		0.266666666666667	0.188585607940447	KMT2A(2)_T	0	0
ENSG00000139645.10	ANKRD52	0.11885	0.206075	0.42291	1	1	KMT2A(2)_T	0	0
ENSG00000264931.1	MIR3138	0.11884	0.774275	0.88624	0.866666666666667	0.850289495450786	KMT2A(2)_T	0	0
ENSG00000197713.15	RPE	0.11881	0.507146	0.70723	1	1	KMT2A(2)_T	0	0
ENSG00000241220.1		0.11875	0.863984	0.9329	0.333333333333333	0.331679073614558	KMT2A(2)_T	0	0
ENSG00000182504.11	CEP97	0.11874	0.400405	0.62096	1	1	KMT2A(2)_T	0	0
ENSG00000238025.1	ZDHHC4P1	0.11871	0.833393	0.91806	0.666666666666667	0.741935483870968	KMT2A(2)_T	0	0
ENSG00000169662.8	BCRP6	0.11867	0.874546		0.333333333333333	0.223325062034739	KMT2A(2)_T	0	0
ENSG00000225218.1		0.11866	0.640891	0.80407	1	0.984284532671629	KMT2A(2)_T	0	0
ENSG00000238249.2	HMGN2P17	0.11865	0.659579	0.81677	1	0.990901571546733	KMT2A(2)_T	0	0
ENSG00000180610.10	ZBTB12BP	0.11864	0.659015	0.81638	1	0.989247311827957	KMT2A(2)_T	0	0
ENSG00000142748.13	FCN3	0.11862	0.799947	0.90062	0.933333333333333	0.725392886683209	KMT2A(2)_T	0	0
ENSG00000251476.2	MTCO1P31	0.1186	0.792559	0.89647	0.6	0.640198511166253	KMT2A(2)_T	0	0
ENSG00000284957.1		0.11859	0.884136	0.94333	0.266666666666667	0.282051282051282	KMT2A(2)_T	0	0
ENSG00000037637.11	FBXO42	0.11857	0.235225	0.45711	1	1	KMT2A(2)_T	0	0
ENSG00000222036.8	POTEM	0.11857	0.793336	0.89696	0.733333333333333	0.720430107526882	KMT2A(2)_T	0	0
ENSG00000215311.3	NPM1P12	0.11854	0.74961	0.8725	0.933333333333333	0.831265508684863	KMT2A(2)_T	0	0
ENSG00000147475.17	ERLIN2	0.11851	0.297683	0.5246	1	1	KMT2A(2)_T	0	0
ENSG00000258016.1	HIGD1AP1	0.11846	0.740585	0.86757	1	0.831265508684863	KMT2A(2)_T	0	0
ENSG00000286108.1		0.11846	0.733094	0.86291	1	0.965260545905707	KMT2A(2)_T	0	0
ENSG00000288019.1		0.11845	0.8181	0.91059	0.8	0.628618693134822	KMT2A(2)_T	0	0
ENSG00000279397.1		0.11844	0.815836	0.90909	0.466666666666667	0.607113316790736	KMT2A(2)_T	0	0
ENSG00000205832.7	C16orf96	0.11841	0.619771	0.79008	1	0.997518610421836	KMT2A(2)_T	0	0
ENSG00000164405.11	UQCRQ	0.1184	0.352119	0.57744	1	1	KMT2A(2)_T	0	0
ENSG00000236679.2	RPL23AP24	0.11837	0.873736		0.4	0.249793217535153	KMT2A(2)_T	0	0
ENSG00000180818.5	HOXC10	0.1182	0.907652	0.95409	0.4	0.285359801488834	KMT2A(2)_T	0	1
ENSG00000204536.14	CCHCR1	0.11817	0.358163	0.58314	1	1	KMT2A(2)_T	0	0
ENSG00000232818.2	RPS2P32	0.11814	0.556694	0.74506	1	0.998345740281224	KMT2A(2)_T	0	0
ENSG00000230783.1	RPS3AP13	0.11811	0.615132	0.78683	0.933333333333333	0.964433416046319	KMT2A(2)_T	0	0
ENSG00000087263.17	OGFOD1	0.11807	0.289879	0.51669	1	1	KMT2A(2)_T	1	0
ENSG00000226540.2	GAPDHP73	0.11805	0.776549	0.88757	0.933333333333333	0.7808105872622	KMT2A(2)_T	0	0
ENSG00000259972.3		0.11804	0.464807	0.67396	1	0.999172870140612	KMT2A(2)_T	0	0
ENSG00000223509.8	WHAMMP1	0.11803	0.530813	0.72551	1	1	KMT2A(2)_T	0	0
ENSG00000198951.12	NAGA	0.11802	0.556191	0.74464	1	1	KMT2A(2)_T	1	0
ENSG00000215067.10	ALOX12-AS1	0.11802	0.436409	0.65152	1	1	KMT2A(2)_T	0	0
ENSG00000241218.1	CSP2	0.118	0.783602	0.8914	0.866666666666667	0.732837055417701	KMT2A(2)_T	0	0
ENSG00000228369.2	TXNDC12-AS1	0.11799	0.687592	0.83554	0.866666666666667	0.974358974358974	KMT2A(2)_T	0	0
ENSG00000252947.1	SCARNA1	0.11795	0.727622	0.85895	0.866666666666667	0.909842845326716	KMT2A(2)_T	0	0
ENSG00000224975.1	INE1	0.11794	0.459204	0.66957	1	0.999172870140612	KMT2A(2)_T	0	0
ENSG00000172890.13	NADSYN1	0.1179	0.206521	0.42349	1	1	KMT2A(2)_T	0	0
ENSG00000198944.6	SOWAHA	0.11788	0.847328	0.92524	0.466666666666667	0.443341604631927	KMT2A(2)_T	0	0
ENSG00000270894.1		0.11788	0.69848	0.84232	0.933333333333333	0.940446650124069	KMT2A(2)_T	0	0
ENSG00000236810.6	ELOA-AS1	0.11781	0.453726	0.66535	1	0.998345740281224	KMT2A(2)_T	0	0
ENSG00000197301.7	HMGA2-AS1	0.11773	0.811822	0.9069	1	0.921422663358147	KMT2A(2)_T	0	0
ENSG00000107625.13	DDX50	0.11772	0.164815	0.36979	1	1	KMT2A(2)_T	0	0
ENSG00000177954.14	RPS27	0.11772	0.491196	0.69533	1	1	KMT2A(2)_T	0	0
ENSG00000181915.5	ADO	0.11769	0.269981	0.49563	1	1	KMT2A(2)_T	0	0
ENSG00000176386.9	CDC26	0.11762	0.269162	0.49501	1	1	KMT2A(2)_T	0	0
ENSG00000198546.15	ZNF511	0.11759	0.38785	0.61032	1	1	KMT2A(2)_T	0	1
ENSG00000253550.1		0.11759	0.76394	0.88097	0.8	0.810587262200165	KMT2A(2)_T	0	0
ENSG00000102030.16	NAA10	0.11754	0.26922	0.49501	1	1	KMT2A(2)_T	0	0
ENSG00000197808.12	ZNF461	0.11753	0.474935	0.68202	1	1	KMT2A(2)_T	0	1
ENSG00000258232.2		0.11752	0.836579	0.91981	0.533333333333333	0.411910669975186	KMT2A(2)_T	0	0
ENSG00000138029.14	HADHB	0.11747	0.143151	0.33862	1	1	KMT2A(2)_T	0	0
ENSG00000179580.10	RNF151	0.11747	0.767108	0.88264	0.933333333333333	0.782464846980976	KMT2A(2)_T	0	0
ENSG00000142046.15	TMEM91	0.11741	0.475797	0.68298	1	1	KMT2A(2)_T	0	0
ENSG00000285354.1		0.11738	0.838504	0.92065	0.933333333333333	0.727874276261373	KMT2A(2)_T	0	0
ENSG00000254471.1		0.11737	0.886567	0.94427	0.533333333333333	0.354838709677419	KMT2A(2)_T	0	0
ENSG00000242082.2	SLC5A4-AS1	0.11731	0.841703	0.92244	0.866666666666667	0.875103391232424	KMT2A(2)_T	0	0
ENSG00000124222.22	STX16	0.11729	0.211929	0.42977	1	1	KMT2A(2)_T	0	0
ENSG00000257210.1	NACAP8	0.11729	0.714732	0.85177	0.933333333333333	0.933002481389578	KMT2A(2)_T	0	0
ENSG00000234630.1		0.11719	0.675219	0.8273	1	0.996691480562448	KMT2A(2)_T	0	0
ENSG00000242017.1	ALG1L15P	0.11718	0.765498	0.88174	0.866666666666667	0.688999172870141	KMT2A(2)_T	0	0
ENSG00000155542.12	SETD9	0.11714	0.399335	0.61997	1	1	KMT2A(2)_T	0	0
ENSG00000213650.3		0.11712	0.677799	0.82919	1	0.951199338296112	KMT2A(2)_T	0	0
ENSG00000271816.1		0.11703	0.61147	0.7842	1	0.986765922249793	KMT2A(2)_T	0	0
ENSG00000091073.19	DTX2	0.117	0.409675	0.62838	1	1	KMT2A(2)_T	0	0
ENSG00000158850.15	B4GALT3	0.11698	0.293043	0.52008	1	1	KMT2A(2)_T	1	0
ENSG00000114686.9	MRPL3	0.11693	0.266771	0.49239	1	1	KMT2A(2)_T	0	0
ENSG00000280062.1		0.11693	0.745549	0.87068	1	0.929693961952026	KMT2A(2)_T	0	0
ENSG00000239911.2	PRKAG2-AS1	0.11691	0.632772	0.79837	1	0.998345740281224	KMT2A(2)_T	0	0
ENSG00000162139.10	NEU3	0.11687	0.357678	0.58266	1	1	KMT2A(2)_T	0	0
ENSG00000129925.11	PGAP6	0.11686	0.355559	0.58057	1	1	KMT2A(2)_T	0	0
ENSG00000230507.5	RPL7AP8	0.11686	0.731834	0.86213	0.866666666666667	0.842018196856906	KMT2A(2)_T	0	0
ENSG00000152147.11	GEMIN6	0.11674	0.570338	0.7553	1	1	KMT2A(2)_T	0	0
ENSG00000170615.15	SLC26A5	0.11674	0.848718	0.92578	0.6	0.603804797353184	KMT2A(2)_T	1	0
ENSG00000108946.15	PRKAR1A	0.11673	0.43308	0.64865	1	1	KMT2A(2)_T	0	0
ENSG00000133393.13	CEP20	0.11673	0.225294	0.44545	1	1	KMT2A(2)_T	0	0
ENSG00000221883.4	ARIH2OS	0.1167	0.391852	0.61384	1	0.999172870140612	KMT2A(2)_T	0	0
ENSG00000228589.3	SPCS2P4	0.11667	0.500353	0.7027	1	0.998345740281224	KMT2A(2)_T	0	0
ENSG00000235065.1	RPL24P2	0.11663	0.578634	0.76161	1	0.992555831265509	KMT2A(2)_T	0	0
ENSG00000198598.6	MMP17	0.11659	0.743481	0.8694	1	1	KMT2A(2)_T	0	0
ENSG00000198015.14	MRPL42	0.11655	0.224259	0.44418	1	1	KMT2A(2)_T	0	0
ENSG00000117010.17	ZNF684	0.11654	0.387395	0.61019	1	1	KMT2A(2)_T	0	1
ENSG00000273249.1	WDR5-DT	0.11652	0.654966	0.81344	1	0.964433416046319	KMT2A(2)_T	0	0
ENSG00000101638.14	ST8SIA5	0.11644	0.802525	0.9017	0.866666666666667	0.913151364764268	KMT2A(2)_T	0	0
ENSG00000173825.7	TIGD3	0.1164	0.655149	0.81354	1	1	KMT2A(2)_T	0	1
ENSG00000282458.1	WASH5P	0.11639	0.678455	0.82968	1	0.999172870140612	KMT2A(2)_T	0	0
ENSG00000014919.13	COX15	0.11629	0.372467	0.59658	1	1	KMT2A(2)_T	0	0
ENSG00000074621.14	SLC24A1	0.11621	0.387924	0.61032	1	1	KMT2A(2)_T	0	0
ENSG00000165802.23	NSMF	0.1162	0.544694	0.73605	1	1	KMT2A(2)_T	0	0
ENSG00000142207.7	URB1	0.11619	0.497117	0.70001	1	1	KMT2A(2)_T	0	0
ENSG00000259713.1		0.11613	0.851628	0.92713	0.4	0.359801488833747	KMT2A(2)_T	0	0
ENSG00000279465.1		0.1161	0.775379	0.88675	0.933333333333333	0.853598014888337	KMT2A(2)_T	0	0
ENSG00000130024.15	PHF10	0.11607	0.339477	0.56534	1	1	KMT2A(2)_T	0	0
ENSG00000269321.1		0.11607	0.755629	0.87555	0.733333333333333	0.822994210090984	KMT2A(2)_T	0	0
ENSG00000197937.13	ZNF347	0.11602	0.603059	0.77876	1	1	KMT2A(2)_T	0	1
ENSG00000270095.1		0.11601	0.752999	0.87433	0.8	0.78494623655914	KMT2A(2)_T	0	0
ENSG00000099624.8	ATP5F1D	0.116	0.459555	0.6696	1	1	KMT2A(2)_T	0	0
ENSG00000287106.1		0.11597	0.796417	0.89873	0.666666666666667	0.788254755996691	KMT2A(2)_T	0	0
ENSG00000101096.20	NFATC2	0.11596	0.57654	0.76007	1	1	KMT2A(2)_T	0	1
ENSG00000091542.9	ALKBH5	0.11594	0.319671	0.54615	1	1	KMT2A(2)_T	0	0
ENSG00000142920.17	AZIN2	0.11591	0.704118	0.84543	1	0.996691480562448	KMT2A(2)_T	0	0
ENSG00000254176.1	IGHV3-75	0.11591	0.870709		0.4	0.299421009098428	KMT2A(2)_T	0	0
ENSG00000229629.1		0.11584	0.813945	0.90776	0.666666666666667	0.567411083540116	KMT2A(2)_T	0	0
ENSG00000263033.2		0.11584	0.643117	0.80569	1	0.992555831265509	KMT2A(2)_T	0	0
ENSG00000263766.5	KPNB1-DT	0.11579	0.537868	0.73072	1	0.99586435070306	KMT2A(2)_T	0	0
ENSG00000207750.1	MIR553	0.11575	0.707409	0.8475	0.933333333333333	0.965260545905707	KMT2A(2)_T	0	0
ENSG00000078269.15	SYNJ2	0.11573	0.649106	0.80936	1	1	KMT2A(2)_T	0	0
ENSG00000134759.14	ELP2	0.11566	0.299986	0.52678	1	1	KMT2A(2)_T	0	0
ENSG00000100228.12	RAB36	0.11565	0.709882	0.84887	1	0.998345740281224	KMT2A(2)_T	0	0
ENSG00000115286.20	NDUFS7	0.11561	0.331923	0.55786	1	1	KMT2A(2)_T	0	0
ENSG00000140543.15	DET1	0.11561	0.611297	0.78411	1	0.997518610421836	KMT2A(2)_T	0	0
ENSG00000157890.17	MEGF11	0.11557	0.745352	0.87068	1	0.985111662531017	KMT2A(2)_T	0	0
ENSG00000207613.1	MIR181C	0.11557	0.849392	0.92612	0.333333333333333	0.407775020678247	KMT2A(2)_T	0	0
ENSG00000267052.3		0.11553	0.78527	0.89226	0.866666666666667	0.722084367245658	KMT2A(2)_T	0	0
ENSG00000198000.12	NOL8	0.11552	0.340188	0.56591	1	1	KMT2A(2)_T	0	0
ENSG00000226232.8	NPIPB14P	0.11552	0.850248	0.92645	0.533333333333333	0.392059553349876	KMT2A(2)_T	0	0
ENSG00000106804.8	C5	0.11542	0.537438	0.73044	1	1	KMT2A(2)_T	0	0
ENSG00000250580.1	SNRPCP8	0.11542	0.899858		0.266666666666667	0.185277088502895	KMT2A(2)_T	0	0
ENSG00000278171.1		0.11539	0.818196	0.9106	0.533333333333333	0.52191894127378	KMT2A(2)_T	0	0
ENSG00000138175.9	ARL3	0.11535	0.35269	0.57793	1	1	KMT2A(2)_T	0	0
ENSG00000166788.10	SAAL1	0.1153	0.246235	0.46971	1	1	KMT2A(2)_T	0	0
ENSG00000168256.18	NKIRAS2	0.1153	0.214366	0.43281	1	1	KMT2A(2)_T	0	0
ENSG00000264047.2	RN7SL455P	0.11525	0.78152	0.89021	0.866666666666667	0.690653432588916	KMT2A(2)_T	0	0
ENSG00000196440.11	ARMCX4	0.11514	0.509703	0.70927	1	1	KMT2A(2)_T	0	0
ENSG00000153395.10	LPCAT1	0.11508	0.527048	0.72266	1	1	KMT2A(2)_T	0	0
ENSG00000271590.1		0.11508	0.75621	0.87584	0.933333333333333	0.934656741108354	KMT2A(2)_T	0	0
ENSG00000158290.18	CUL4B	0.11506	0.240787	0.46336	1	1	KMT2A(2)_T	0	1
ENSG00000168303.9	MPLKIP	0.11505	0.393215	0.61488	1	1	KMT2A(2)_T	0	0
ENSG00000162704.16	ARPC5	0.115	0.446087	0.65943	1	1	KMT2A(2)_T	0	0
ENSG00000174353.17	STAG3L3	0.11499	0.510894	0.71002	1	1	KMT2A(2)_T	0	0
ENSG00000271752.1		0.11491	0.807631	0.90468	0.8	0.674937965260546	KMT2A(2)_T	0	0
ENSG00000265559.2	RN7SL652P	0.11485	0.742557	0.86893	0.933333333333333	0.829611248966088	KMT2A(2)_T	0	0
ENSG00000276763.1		0.11484	0.693473	0.83932	1	0.943755169561621	KMT2A(2)_T	0	0
ENSG00000146858.8	ZC3HAV1L	0.11482	0.589948	0.76938	1	1	KMT2A(2)_T	0	0
ENSG00000225644.1	RPL35AP4	0.11479	0.890637		0.266666666666667	0.271298593879239	KMT2A(2)_T	0	0
ENSG00000226253.1	MRPL35P3	0.11478	0.802374	0.9016	0.733333333333333	0.608767576509512	KMT2A(2)_T	0	0
ENSG00000240388.2		0.11474	0.779424	0.88898	0.933333333333333	0.850289495450786	KMT2A(2)_T	0	0
ENSG00000100478.15	AP4S1	0.11468	0.324285	0.5505	1	1	KMT2A(2)_T	0	0
ENSG00000169519.21	METTL15	0.11467	0.395906	0.61713	1	1	KMT2A(2)_T	0	0
ENSG00000104691.16	UBXN8	0.11456	0.465989	0.67479	1	1	KMT2A(2)_T	0	0
ENSG00000120805.14	ARL1	0.11456	0.229774	0.45052	1	1	KMT2A(2)_T	0	0
ENSG00000251634.2	NAIPP4	0.11456	0.631946	0.79792	1	0.994210090984284	KMT2A(2)_T	0	0
ENSG00000238517.1	MIR1270	0.11453	0.865026	0.93344	0.333333333333333	0.358147229114971	KMT2A(2)_T	0	0
ENSG00000233797.2	UFL1-AS1	0.1145	0.761226	0.87939	0.866666666666667	0.773366418527709	KMT2A(2)_T	0	0
ENSG00000188283.11	ZNF383	0.11444	0.366635	0.59148	1	1	KMT2A(2)_T	0	1
ENSG00000143614.10	GATAD2B	0.11443	0.295524	0.52225	1	1	KMT2A(2)_T	0	1
ENSG00000006788.14	MYH13	0.11442	0.885954	0.94414	0.533333333333333	0.411083540115798	KMT2A(2)_T	0	0
ENSG00000102531.16	FNDC3A	0.11439	0.360915	0.58579	1	1	KMT2A(2)_T	0	0
ENSG00000279887.1		0.11436	0.837467	0.92016	0.6	0.641025641025641	KMT2A(2)_T	0	0
ENSG00000133884.10	DPF2	0.11434	0.192701	0.40571	1	1	KMT2A(2)_T	0	1
ENSG00000160345.13	PIERCE1	0.11431	0.540279	0.73258	1	0.999172870140612	KMT2A(2)_T	0	0
ENSG00000278661.1	TRAJ37	0.1143	0.851033	0.92682	0.4	0.490488006617039	KMT2A(2)_T	0	0
ENSG00000072182.13	ASIC4	0.11429	0.797667	0.89941	1	0.930521091811414	KMT2A(2)_T	0	0
ENSG00000255198.4	SNHG9	0.11429	0.637601	0.8018	1	1	KMT2A(2)_T	0	0
ENSG00000159322.17	ADPGK	0.11426	0.208119	0.42543	1	1	KMT2A(2)_T	0	0
ENSG00000088451.11	TGDS	0.11425	0.401444	0.62187	1	1	KMT2A(2)_T	0	0
ENSG00000236552.2	RPL13AP5	0.11422	0.531031	0.72569	1	1	KMT2A(2)_T	0	0
ENSG00000263584.1	MIR4480	0.1142	0.851684	0.92713	0.4	0.473118279569892	KMT2A(2)_T	0	0
ENSG00000259125.1	LRP1-AS	0.11414	0.773617	0.88586	0.933333333333333	0.796526054590571	KMT2A(2)_T	0	0
ENSG00000236304.1		0.11413	0.825689	0.91444	0.933333333333333	0.865177832919768	KMT2A(2)_T	0	0
ENSG00000187624.9	C17orf97	0.11412	0.641007	0.80414	1	1	KMT2A(2)_T	0	0
ENSG00000087494.16	PTHLH	0.11409	0.847555	0.92532	0.533333333333333	0.665839536807279	KMT2A(2)_T	0	0
ENSG00000258993.1		0.11408	0.800319	0.90082	0.666666666666667	0.751861042183623	KMT2A(2)_T	0	0
ENSG00000121281.13	ADCY7	0.11404	0.570058	0.7552	1	1	KMT2A(2)_T	1	0
ENSG00000271490.1		0.11401	0.812093	0.90697	0.466666666666667	0.615384615384615	KMT2A(2)_T	0	0
ENSG00000260742.1	ITPRID2-DT	0.11397	0.583819	0.7656	1	1	KMT2A(2)_T	0	0
ENSG00000146587.18	RBAK	0.11393	0.457749	0.66837	1	1	KMT2A(2)_T	0	1
ENSG00000173588.15	CEP83	0.11393	0.465455	0.67433	1	1	KMT2A(2)_T	0	0
ENSG00000179172.10	HNRNPCL1	0.11381	0.637916	0.80199	0.933333333333333	0.952853598014888	KMT2A(2)_T	0	0
ENSG00000171596.7	NMUR1	0.11374	0.767804	0.88287	1	0.995037220843672	KMT2A(2)_T	1	0
ENSG00000176476.9	SGF29	0.11364	0.326516	0.55251	1	1	KMT2A(2)_T	0	0
ENSG00000217653.1	PIMREGP3	0.11358	0.674161	0.82656	1	0.979321753515302	KMT2A(2)_T	0	0
ENSG00000286035.1		0.11353	0.626686	0.79491	1	0.999172870140612	KMT2A(2)_T	0	0
ENSG00000109743.11	BST1	0.11352	0.694854	0.84009	1	1	KMT2A(2)_T	1	0
ENSG00000163875.16	MEAF6	0.11349	0.0962934	0.26233	1	1	KMT2A(2)_T	0	0
ENSG00000215835.2		0.11349	0.467225	0.67572	1	0.999172870140612	KMT2A(2)_T	0	0
ENSG00000243566.7	UPK3B	0.11348	0.709943	0.84889	1	0.984284532671629	KMT2A(2)_T	0	0
ENSG00000169976.7	SF3B5	0.11345	0.431351	0.64716	1	1	KMT2A(2)_T	0	0
ENSG00000257880.1		0.11341	0.725642	0.85775	0.866666666666667	0.877584780810587	KMT2A(2)_T	0	0
ENSG00000270889.1	PPP1R14BP4	0.11338	0.787097	0.89335	0.933333333333333	0.731182795698925	KMT2A(2)_T	0	0
ENSG00000261478.1		0.11332	0.925344	0.96328	0.333333333333333	0.212572373862696	KMT2A(2)_T	0	0
ENSG00000053438.11	NNAT	0.11329	0.6422	0.80519	1	0.997518610421836	KMT2A(2)_T	0	0
ENSG00000130159.14	ECSIT	0.11328	0.365614	0.59069	1	1	KMT2A(2)_T	0	0
ENSG00000204001.9	LCN8	0.11328	0.881341	0.9417	0.733333333333333	0.729528535980149	KMT2A(2)_T	0	0
ENSG00000164946.20	FREM1	0.11327	0.874731	0.93874	0.666666666666667	0.835401157981803	KMT2A(2)_T	0	0
ENSG00000065029.15	ZNF76	0.11323	0.279005	0.50501	1	1	KMT2A(2)_T	0	1
ENSG00000101407.13	TTI1	0.11318	0.328581	0.55459	1	1	KMT2A(2)_T	0	0
ENSG00000287936.1		0.11311	0.740814	0.86772	0.866666666666667	0.919768403639371	KMT2A(2)_T	0	0
ENSG00000279369.1		0.11305	0.593445	0.77183	1	1	KMT2A(2)_T	0	0
ENSG00000250577.1		0.11298	0.919861	0.96046	0.2	0.2191894127378	KMT2A(2)_T	0	0
ENSG00000229127.2	KANSL1L-AS1	0.11295	0.654378	0.81306	1	0.994210090984284	KMT2A(2)_T	0	0
ENSG00000260447.1		0.11291	0.749111	0.87232	0.8	0.876757650951199	KMT2A(2)_T	0	0
ENSG00000267412.1		0.1129	0.733201	0.86294	0.933333333333333	0.880893300248139	KMT2A(2)_T	0	0
ENSG00000124160.12	NCOA5	0.11282	0.356596	0.58163	1	1	KMT2A(2)_T	0	1
ENSG00000204356.14	NELFE	0.1127	0.25645	0.48114	1	1	KMT2A(2)_T	0	0
ENSG00000272321.1		0.1127	0.870381		0.333333333333333	0.290322580645161	KMT2A(2)_T	0	0
ENSG00000285807.1		0.11266	0.81941	0.91115	0.666666666666667	0.602150537634409	KMT2A(2)_T	0	0
ENSG00000125304.10	TM9SF2	0.11264	0.276741	0.50285	1	1	KMT2A(2)_T	0	0
ENSG00000152049.6	KCNE4	0.11261	0.857927	0.92965	0.533333333333333	0.598014888337469	KMT2A(2)_T	0	0
ENSG00000160007.19	ARHGAP35	0.11259	0.384542	0.60775	1	1	KMT2A(2)_T	0	1
ENSG00000263882.2	RN7SL774P	0.11258	0.844614	0.92366	0.533333333333333	0.486352357320099	KMT2A(2)_T	0	0
ENSG00000237172.4	B3GNT9	0.11254	0.648872	0.80924	1	0.99586435070306	KMT2A(2)_T	0	0
ENSG00000103495.14	MAZ	0.11252	0.357984	0.58299	1	1	KMT2A(2)_T	0	1
ENSG00000269873.1		0.11248	0.708531	0.8482	1	0.923076923076923	KMT2A(2)_T	0	0
ENSG00000262298.1		0.11245	0.692918	0.83882	1	0.963606286186931	KMT2A(2)_T	0	0
ENSG00000231074.9	HCG18	0.11234	0.523508	0.71992	1	1	KMT2A(2)_T	0	0
ENSG00000240912.1	H2BP3	0.11232	0.843676	0.92317	0.466666666666667	0.420181968569065	KMT2A(2)_T	0	0
ENSG00000101473.17	ACOT8	0.1123	0.254358	0.47871	1	1	KMT2A(2)_T	0	0
ENSG00000236778.8	INTS6-AS1	0.11228	0.497435	0.70033	1	1	KMT2A(2)_T	0	0
ENSG00000162888.4	IKBKE-AS1	0.11222	0.630016	0.7968	1	0.987593052109181	KMT2A(2)_T	0	0
ENSG00000102313.9	ITIH6	0.11219	0.893085		0.2	0.242349048800662	KMT2A(2)_T	0	0
ENSG00000258779.8	LINC01568	0.11217	0.869776		0.333333333333333	0.320099255583127	KMT2A(2)_T	0	0
ENSG00000239763.2	RPL21P118	0.11213	0.625665	0.79425	1	0.991728701406121	KMT2A(2)_T	0	0
ENSG00000188976.11	NOC2L	0.11207	0.307548	0.53504	1	1	KMT2A(2)_T	0	0
ENSG00000273721.1		0.11207	0.867591		0.266666666666667	0.339123242349049	KMT2A(2)_T	0	0
ENSG00000241735.2	FABP5P3	0.11205	0.628043	0.79572	1	0.979321753515302	KMT2A(2)_T	0	0
ENSG00000236698.1	EIF1AXP1	0.11203	0.50289	0.70428	1	0.998345740281224	KMT2A(2)_T	0	0
ENSG00000126903.16	SLC10A3	0.112	0.413586	0.63186	1	1	KMT2A(2)_T	0	0
ENSG00000266368.1		0.112	0.616415	0.78768	1	0.969396195202647	KMT2A(2)_T	0	0
ENSG00000103549.22	RNF40	0.11196	0.21057	0.4282	1	1	KMT2A(2)_T	0	0
ENSG00000182463.16	TSHZ2	0.11194	0.794265	0.89742	1	0.976840363937138	KMT2A(2)_T	0	1
ENSG00000271687.1	MTND5P10	0.11192	0.765208	0.88153	1	0.965260545905707	KMT2A(2)_T	0	0
ENSG00000241935.9	HOGA1	0.11183	0.826343	0.91478	0.666666666666667	0.602977667493797	KMT2A(2)_T	0	0
ENSG00000167930.17	FAM234A	0.11174	0.371173	0.59546	1	1	KMT2A(2)_T	0	0
ENSG00000125870.11	SNRPB2	0.1117	0.248056	0.47171	1	1	KMT2A(2)_T	0	0
ENSG00000101470.10	TNNC2	0.11169	0.677288	0.82884	1	0.996691480562448	KMT2A(2)_T	0	0
ENSG00000243445.1		0.11169	0.638541	0.80237	1	0.994210090984284	KMT2A(2)_T	0	0
ENSG00000196366.3	C9orf163	0.11166	0.717628	0.85339	1	0.93631100082713	KMT2A(2)_T	0	0
ENSG00000164961.16	WASHC5	0.11164	0.314669	0.54177	1	1	KMT2A(2)_T	0	0
ENSG00000273687.1		0.11164	0.647369	0.80854	1	0.985111662531017	KMT2A(2)_T	0	0
ENSG00000153898.13	MCOLN2	0.11159	0.784576	0.89193	1	0.992555831265509	KMT2A(2)_T	0	0
ENSG00000167699.13	GLOD4	0.11159	0.187172	0.39853	1	1	KMT2A(2)_T	0	0
ENSG00000213343.5	RPL21P18	0.11159	0.730764	0.86139	1	0.894127377998346	KMT2A(2)_T	0	0
ENSG00000227409.1	ZMYM4-AS1	0.11156	0.781119	0.89008	0.866666666666667	0.774193548387097	KMT2A(2)_T	0	0
ENSG00000248159.1	HSPA8P11	0.11154	0.706553	0.84684	0.866666666666667	0.943755169561621	KMT2A(2)_T	0	0
ENSG00000138777.20	PPA2	0.1115	0.243379	0.46635	1	1	KMT2A(2)_T	0	0
ENSG00000177558.3	FAM187B	0.1115	0.900925		0.2	0.225806451612903	KMT2A(2)_T	0	0
ENSG00000115568.16	ZNF142	0.11145	0.229708	0.45045	1	1	KMT2A(2)_T	0	1
ENSG00000203462.2		0.11143	0.888105		0.266666666666667	0.229114971050455	KMT2A(2)_T	0	0
ENSG00000131069.20	ACSS2	0.11141	0.45097	0.66335	1	1	KMT2A(2)_T	0	0
ENSG00000227624.2	SNRPEP3	0.11138	0.833516	0.91817	0.466666666666667	0.457402812241522	KMT2A(2)_T	0	0
ENSG00000203865.11	ATP1A1-AS1	0.11136	0.582713	0.76484	1	1	KMT2A(2)_T	0	0
ENSG00000185808.14	PIGP	0.11135	0.414696	0.63274	1	1	KMT2A(2)_T	0	0
ENSG00000158825.6	CDA	0.11133	0.782528	0.89075	1	0.999172870140612	KMT2A(2)_T	0	0
ENSG00000260369.2		0.11133	0.719113	0.85417	1	0.956989247311828	KMT2A(2)_T	0	0
ENSG00000149532.16	CPSF7	0.1113	0.140061	0.33406	1	1	KMT2A(2)_T	0	0
ENSG00000060069.17	CTDP1	0.11128	0.460124	0.67008	1	1	KMT2A(2)_T	0	0
ENSG00000185596.16	WASH3P	0.11128	0.475937	0.68306	1	1	KMT2A(2)_T	0	0
ENSG00000257957.1	QRSL1P3	0.11128	0.772393	0.88523	1	0.928039702233251	KMT2A(2)_T	0	0
ENSG00000269653.1		0.11128	0.651816	0.81116	1	0.988420181968569	KMT2A(2)_T	0	0
ENSG00000147443.13	DOK2	0.11127	0.63156	0.79756	1	1	KMT2A(2)_T	0	0
ENSG00000128944.13	KNSTRN	0.11124	0.488208	0.69286	1	1	KMT2A(2)_T	0	0
ENSG00000175697.11	GPR156	0.11121	0.771741	0.88473	0.933333333333333	0.931348221670802	KMT2A(2)_T	0	0
ENSG00000135541.21	AHI1	0.11107	0.52091	0.71803	1	1	KMT2A(2)_T	0	0
ENSG00000215492.6	HNRNPA1P7	0.11105	0.526356	0.72219	1	1	KMT2A(2)_T	0	0
ENSG00000142856.17	ITGB3BP	0.11104	0.371352	0.59562	1	1	KMT2A(2)_T	0	1
ENSG00000175854.14	SWI5	0.11103	0.358721	0.58373	1	1	KMT2A(2)_T	0	0
ENSG00000142065.14	ZFP14	0.11101	0.503874	0.70498	1	1	KMT2A(2)_T	0	1
ENSG00000215274.5	GAGE10	0.11101	0.828256	0.91558	0.6	0.505376344086022	KMT2A(2)_T	0	0
ENSG00000052841.15	TTC17	0.11098	0.299131	0.5258	1	1	KMT2A(2)_T	1	0
ENSG00000248966.1	BCLAF1P1	0.11098	0.675267	0.82731	1	0.990901571546733	KMT2A(2)_T	0	0
ENSG00000232444.1		0.11094	0.847717	0.92536	0.6	0.592224979321754	KMT2A(2)_T	0	0
ENSG00000089289.16	IGBP1	0.11092	0.286745	0.51333	1	1	KMT2A(2)_T	0	0
ENSG00000136942.15	RPL35	0.11085	0.498447	0.7011	1	1	KMT2A(2)_T	1	0
ENSG00000276148.1		0.11082	0.464063	0.67318	1	1	KMT2A(2)_T	0	0
ENSG00000159208.16	CIART	0.11078	0.68584	0.8345	1	0.996691480562448	KMT2A(2)_T	0	0
ENSG00000107815.10	TWNK	0.11073	0.54746	0.73826	1	1	KMT2A(2)_T	0	0
ENSG00000189366.9	ALG1L1P	0.11073	0.744815	0.87031	0.866666666666667	0.879239040529363	KMT2A(2)_T	0	0
ENSG00000198039.11	ZNF273	0.11073	0.566301	0.75222	1	1	KMT2A(2)_T	0	1
ENSG00000164896.20	FASTK	0.11071	0.352165	0.57744	1	1	KMT2A(2)_T	0	0
ENSG00000107020.10	PLGRKT	0.1107	0.411932	0.63047	1	1	KMT2A(2)_T	0	0
ENSG00000196109.9	ZNF676	0.11063	0.896208	0.9488	0.2	0.491315136476427	KMT2A(2)_T	0	1
ENSG00000197977.4	ELOVL2	0.11063	0.856864	0.92922	0.733333333333333	0.767576509511993	KMT2A(2)_T	0	0
ENSG00000214347.8		0.11057	0.808864	0.90532	0.6	0.647642679900744	KMT2A(2)_T	0	0
ENSG00000148341.18	SH3GLB2	0.11052	0.417931	0.63562	1	1	KMT2A(2)_T	0	0
ENSG00000198718.13	TOGARAM1	0.11052	0.385125	0.60817	1	1	KMT2A(2)_T	0	0
ENSG00000233654.2	NEMP2-DT	0.11048	0.575929	0.75971	1	0.999172870140612	KMT2A(2)_T	0	0
ENSG00000238221.1		0.11047	0.683918	0.83328	1	0.975186104218362	KMT2A(2)_T	0	0
ENSG00000162961.14	DPY30	0.11046	0.359074	0.58403	1	1	KMT2A(2)_T	0	0
ENSG00000111229.16	ARPC3	0.1104	0.297529	0.52442	1	1	KMT2A(2)_T	0	0
ENSG00000240207.7		0.1104	0.714842	0.85178	1	0.968569065343259	KMT2A(2)_T	0	0
ENSG00000142188.17	TMEM50B	0.11036	0.340709	0.56625	1	1	KMT2A(2)_T	0	0
ENSG00000184828.10	ZBTB7C	0.11036	0.832876	0.9178	1	0.86848635235732	KMT2A(2)_T	0	1
ENSG00000261799.1		0.11031	0.650764	0.8106	1	0.998345740281224	KMT2A(2)_T	0	0
ENSG00000140988.16	RPS2	0.11027	0.485466	0.69102	1	1	KMT2A(2)_T	0	0
ENSG00000229601.1		0.11018	0.746885	0.87125	0.933333333333333	0.919768403639371	KMT2A(2)_T	0	0
ENSG00000107874.11	CUEDC2	0.11012	0.290248	0.51717	1	1	KMT2A(2)_T	0	0
ENSG00000134480.16	CCNH	0.11003	0.414451	0.63259	1	1	KMT2A(2)_T	0	0
ENSG00000214189.9	ZNF788P	0.11003	0.649036	0.80933	1	0.990901571546733	KMT2A(2)_T	0	1
ENSG00000233954.6	UQCRHL	0.11	0.444386	0.65795	1	1	KMT2A(2)_T	0	0
ENSG00000245598.6	DACT3-AS1	0.11	0.694328	0.83984	0.933333333333333	0.971877584780811	KMT2A(2)_T	0	0
ENSG00000106330.12	MOSPD3	0.10999	0.547378	0.73825	1	1	KMT2A(2)_T	0	0
ENSG00000228532.4	SUMO2P21	0.10996	0.529853	0.72474	1	0.99586435070306	KMT2A(2)_T	0	0
ENSG00000110711.10	AIP	0.10985	0.322588	0.54879	1	1	KMT2A(2)_T	0	0
ENSG00000127412.7	TRPV5	0.10985	0.761601	0.87964	0.933333333333333	0.944582299421009	KMT2A(2)_T	0	0
ENSG00000007255.10	TRAPPC6A	0.1098	0.463353	0.67275	1	1	KMT2A(2)_T	0	0
ENSG00000103550.14	KNOP1	0.10975	0.422796	0.64	1	1	KMT2A(2)_T	0	0
ENSG00000142623.11	PADI1	0.10969	0.881059	0.94166	0.4	0.416873449131514	KMT2A(2)_T	0	0
ENSG00000224616.3	RTCA-AS1	0.10959	0.593568	0.77189	1	1	KMT2A(2)_T	0	0
ENSG00000118298.12	CA14	0.10957	0.673731	0.82634	1	1	KMT2A(2)_T	0	0
ENSG00000242411.2		0.10957	0.744815	0.87031	0.933333333333333	0.921422663358147	KMT2A(2)_T	0	0
ENSG00000126351.13	THRA	0.10952	0.400191	0.62081	1	1	KMT2A(2)_T	0	1
ENSG00000267023.5	LRRC37A16P	0.10952	0.546472	0.73752	1	1	KMT2A(2)_T	0	0
ENSG00000198799.12	LRIG2	0.10949	0.318175	0.54458	1	1	KMT2A(2)_T	0	0
ENSG00000199846.1	RNU1-72P	0.10943	0.860351	0.93088	0.266666666666667	0.447477253928867	KMT2A(2)_T	0	0
ENSG00000233716.1	MTFR2P1	0.10941	0.749562	0.87249	1	0.894954507857734	KMT2A(2)_T	0	0
ENSG00000101945.17	SUV39H1	0.10926	0.376957	0.60057	1	1	KMT2A(2)_T	0	1
ENSG00000076201.15	PTPN23	0.10922	0.235582	0.45729	1	1	KMT2A(2)_T	0	0
ENSG00000162222.14	TTC9C	0.1092	0.508238	0.70783	1	1	KMT2A(2)_T	0	0
ENSG00000231043.3		0.10918	0.540224	0.73257	1	1	KMT2A(2)_T	0	0
ENSG00000197153.5	H3C12	0.10908	0.797441	0.89931	0.933333333333333	0.93631100082713	KMT2A(2)_T	0	0
ENSG00000265204.1		0.10908	0.750334	0.87273	0.933333333333333	0.905707196029777	KMT2A(2)_T	0	0
ENSG00000237094.12		0.10907	0.706677	0.84694	1	1	KMT2A(2)_T	0	0
ENSG00000224669.1		0.10905	0.879324		0.333333333333333	0.291976840363937	KMT2A(2)_T	0	0
ENSG00000255500.2		0.10896	0.803911	0.90232	0.8	0.719602977667494	KMT2A(2)_T	0	0
ENSG00000085491.17	SLC25A24	0.10889	0.472922	0.68038	1	1	KMT2A(2)_T	0	0
ENSG00000268623.2		0.10887	0.828862	0.91591	0.666666666666667	0.559966914805624	KMT2A(2)_T	0	0
ENSG00000198618.5	PPIAP22	0.10885	0.502669	0.7041	1	1	KMT2A(2)_T	0	0
ENSG00000266173.7	STRADA	0.10885	0.479577	0.68628	1	1	KMT2A(2)_T	0	0
ENSG00000250917.1		0.10884	0.722982	0.85637	0.8	0.84863523573201	KMT2A(2)_T	0	0
ENSG00000280734.3	LINC01232	0.10883	0.623837	0.793	1	0.999172870140612	KMT2A(2)_T	0	0
ENSG00000089820.16	ARHGAP4	0.10878	0.453385	0.66495	1	1	KMT2A(2)_T	0	0
ENSG00000163481.8	RNF25	0.10877	0.365291	0.59031	1	1	KMT2A(2)_T	0	1
ENSG00000185624.15	P4HB	0.10877	0.494262	0.6978	1	1	KMT2A(2)_T	0	0
ENSG00000270479.1	BNIP3P37	0.10868	0.773126	0.88564	0.8	0.787427626137304	KMT2A(2)_T	0	0
ENSG00000103266.11	STUB1	0.10855	0.371747	0.59604	1	1	KMT2A(2)_T	0	0
ENSG00000108839.12	ALOX12	0.10854	0.549305	0.73955	1	1	KMT2A(2)_T	0	0
ENSG00000211844.1	TRAJ45	0.1085	0.854311	0.92798	0.4	0.47808105872622	KMT2A(2)_T	0	0
ENSG00000249310.2	APOBEC3B-AS1	0.10847	0.883771	0.94311	0.466666666666667	0.308519437551696	KMT2A(2)_T	0	0
ENSG00000275040.1		0.10846	0.888561	0.94526	0.133333333333333	0.297766749379653	KMT2A(2)_T	0	0
ENSG00000277662.1		0.10844	0.536766	0.73001	1	0.995037220843672	KMT2A(2)_T	0	0
ENSG00000130299.17	GTPBP3	0.1084	0.336389	0.56232	1	1	KMT2A(2)_T	0	0
ENSG00000196576.15	PLXNB2	0.1084	0.470814	0.6787	1	1	KMT2A(2)_T	1	1
ENSG00000187954.13	ZFTRAF1	0.10839	0.325105	0.55115	1	1	KMT2A(2)_T	0	0
ENSG00000117362.13	APH1A	0.10838	0.333852	0.55979	1	1	KMT2A(2)_T	0	0
ENSG00000023608.5	SNAPC1	0.10836	0.532041	0.7264	1	1	KMT2A(2)_T	0	0
ENSG00000260719.1		0.10834	0.61488	0.78678	1	1	KMT2A(2)_T	0	0
ENSG00000213588.6	ZBTB9	0.10824	0.484697	0.69039	1	1	KMT2A(2)_T	0	1
ENSG00000100077.15	GRK3	0.10821	0.470907	0.6787	1	1	KMT2A(2)_T	0	0
ENSG00000014641.21	MDH1	0.10818	0.298884	0.52559	1	1	KMT2A(2)_T	0	0
ENSG00000253500.6		0.10814	0.936209	0.96893	0.266666666666667	0.181141439205955	KMT2A(2)_T	0	0
ENSG00000287250.1		0.10812	0.673354	0.82623	0.933333333333333	0.945409429280397	KMT2A(2)_T	0	0
ENSG00000130349.10	MTRES1	0.10811	0.320026	0.54651	1	1	KMT2A(2)_T	0	0
ENSG00000256087.7	ZNF432	0.10808	0.595103	0.77285	1	0.999172870140612	KMT2A(2)_T	0	1
ENSG00000141510.18	TP53	0.10807	0.55967	0.74714	1	1	KMT2A(2)_T	0	1
ENSG00000132196.15	HSD17B7	0.10804	0.451623	0.66389	1	1	KMT2A(2)_T	0	0
ENSG00000106261.17	ZKSCAN1	0.10799	0.561324	0.74849	1	1	KMT2A(2)_T	0	1
ENSG00000123552.18	USP45	0.10799	0.664383	0.81998	1	0.999172870140612	KMT2A(2)_T	0	0
ENSG00000122884.12	P4HA1	0.10794	0.464871	0.67402	1	1	KMT2A(2)_T	1	0
ENSG00000137955.16	RABGGTB	0.10794	0.439752	0.65421	1	1	KMT2A(2)_T	0	0
ENSG00000178977.3	LINC00324	0.10791	0.646407	0.8078	1	0.999172870140612	KMT2A(2)_T	0	0
ENSG00000122033.14	MTIF3	0.10784	0.424651	0.64184	1	1	KMT2A(2)_T	0	0
ENSG00000212694.8	LINC01089	0.10783	0.519892	0.71737	1	1	KMT2A(2)_T	0	0
ENSG00000267586.7	LINC00907	0.10782	0.698239	0.84212	1	0.972704714640198	KMT2A(2)_T	0	0
ENSG00000267197.1		0.10781	0.68498	0.83373	0.933333333333333	0.978494623655914	KMT2A(2)_T	0	0
ENSG00000172399.6	MYOZ2	0.10777	0.822837	0.91281	0.866666666666667	0.62944582299421	KMT2A(2)_T	0	0
ENSG00000100106.22	TRIOBP	0.10774	0.333456	0.5593	1	1	KMT2A(2)_T	0	0
ENSG00000261842.1		0.10772	0.72427	0.85691	0.866666666666667	0.840363937138131	KMT2A(2)_T	0	0
ENSG00000183647.10	ZNF530	0.10771	0.493475	0.69732	1	1	KMT2A(2)_T	0	1
ENSG00000244740.1	RPL31P23	0.10769	0.880683	0.9414	0.866666666666667	0.531017369727047	KMT2A(2)_T	0	0
ENSG00000122483.17	CCDC18	0.10764	0.467338	0.67576	1	1	KMT2A(2)_T	0	0
ENSG00000233476.3	EEF1A1P6	0.10762	0.692898	0.83882	1	1	KMT2A(2)_T	0	0
ENSG00000278987.1		0.10762	0.613199	0.7856	1	0.99586435070306	KMT2A(2)_T	0	0
ENSG00000211689.7	TRGC1	0.10756	0.72553	0.85772	1	1	KMT2A(2)_T	0	0
ENSG00000140105.18	WARS1	0.10749	0.606631	0.78125	1	1	KMT2A(2)_T	0	0
ENSG00000148337.21	CIZ1	0.10748	0.239124	0.46121	1	1	KMT2A(2)_T	0	1
ENSG00000201118.1		0.10747	0.748633	0.87203	0.933333333333333	0.840363937138131	KMT2A(2)_T	0	0
ENSG00000224594.2	RPL29P19	0.10745	0.825822	0.91449	0.733333333333333	0.666666666666667	KMT2A(2)_T	0	0
ENSG00000227481.1		0.10745	0.847263	0.92523	0.533333333333333	0.465674110835401	KMT2A(2)_T	0	0
ENSG00000144306.15	SCRN3	0.10742	0.456951	0.66778	1	1	KMT2A(2)_T	0	0
ENSG00000133983.16	COX16	0.10738	0.334261	0.56028	1	1	KMT2A(2)_T	0	0
ENSG00000227344.2	HAUS6P1	0.10737	0.717709	0.85343	1	0.923904052936311	KMT2A(2)_T	0	0
ENSG00000276805.2		0.10736	0.47478	0.6819	1	0.999172870140612	KMT2A(2)_T	0	0
ENSG00000215041.10	NEURL4	0.10735	0.431623	0.6474	1	1	KMT2A(2)_T	0	0
ENSG00000218198.3	RPS20P32	0.10733	0.874713	0.93874	0.533333333333333	0.450785773366419	KMT2A(2)_T	0	0
ENSG00000169181.13	GSG1L	0.10728	0.863196	0.93249	0.6	0.722911497105046	KMT2A(2)_T	0	0
ENSG00000117410.14	ATP6V0B	0.10725	0.482693	0.68881	1	1	KMT2A(2)_T	0	0
ENSG00000076067.13	RBMS2	0.10724	0.537067	0.73016	1	1	KMT2A(2)_T	0	0
ENSG00000181666.18	ZNF875	0.10724	0.41482	0.6328	1	1	KMT2A(2)_T	0	1
ENSG00000205268.11	PDE7A	0.10723	0.540345	0.73258	1	1	KMT2A(2)_T	0	0
ENSG00000184786.6	DYNLT2	0.10722	0.51522	0.71376	1	0.999172870140612	KMT2A(2)_T	0	0
ENSG00000151148.14	UBE3B	0.1072	0.356998	0.58201	1	1	KMT2A(2)_T	0	0
ENSG00000059377.18	TBXAS1	0.10717	0.559897	0.74727	1	1	KMT2A(2)_T	0	0
ENSG00000228697.4		0.10712	0.803218	0.902	0.8	0.714640198511166	KMT2A(2)_T	0	0
ENSG00000122952.17	ZWINT	0.10711	0.657186	0.8151	1	1	KMT2A(2)_T	0	0
ENSG00000204590.12	GNL1	0.107	0.474553	0.68173	1	1	KMT2A(2)_T	0	0
ENSG00000109016.17	DHRS7B	0.10697	0.409448	0.62826	1	1	KMT2A(2)_T	0	0
ENSG00000082898.18	XPO1	0.10696	0.37263	0.59665	1	1	KMT2A(2)_T	0	0
ENSG00000251478.1		0.10696	0.812755	0.90729	0.866666666666667	0.749379652605459	KMT2A(2)_T	0	0
ENSG00000196268.12	ZNF493	0.10695	0.599167	0.77586	1	1	KMT2A(2)_T	0	1
ENSG00000171564.12	FGB	0.10693	0.895624	0.94852	0.4	0.290322580645161	KMT2A(2)_T	1	0
ENSG00000117395.13	EBNA1BP2	0.10687	0.412567	0.63097	1	1	KMT2A(2)_T	0	0
ENSG00000231646.6	FSIP2-AS1	0.10686	0.812325	0.90706	0.933333333333333	0.748552522746071	KMT2A(2)_T	0	0
ENSG00000237356.7		0.10685	0.595324	0.77301	1	1	KMT2A(2)_T	0	0
ENSG00000198934.5	MAGEE1	0.10681	0.755669	0.87555	1	0.989247311827957	KMT2A(2)_T	0	0
ENSG00000241506.1	PSMC1P1	0.1068	0.504293	0.70526	1	1	KMT2A(2)_T	0	0
ENSG00000012822.16	CALCOCO1	0.10679	0.395259	0.61671	1	1	KMT2A(2)_T	0	0
ENSG00000184162.15	NR2C2AP	0.1067	0.482432	0.68859	1	1	KMT2A(2)_T	0	0
ENSG00000115163.15	CENPA	0.10666	0.701802	0.84437	1	1	KMT2A(2)_T	0	1
ENSG00000235454.1	HAUS6P3	0.10663	0.789891	0.89489	1	0.894954507857734	KMT2A(2)_T	0	0
ENSG00000267653.1		0.10661	0.855929	0.92863	0.6	0.507030603804797	KMT2A(2)_T	0	0
ENSG00000207752.1	MIR199A1	0.10655	0.717626	0.85339	1	0.965260545905707	KMT2A(2)_T	0	0
ENSG00000121335.12	PRB2	0.10652	0.862116	0.93189	0.4	0.493796526054591	KMT2A(2)_T	0	0
ENSG00000173226.17	IQCB1	0.10652	0.248912	0.47283	1	1	KMT2A(2)_T	0	0
ENSG00000106819.13	ASPN	0.1065	0.836598	0.91981	0.8	0.80893300248139	KMT2A(2)_T	1	0
ENSG00000200942.1	RNU6-501P	0.1065	0.922963	0.96224	0.2	0.214226633581472	KMT2A(2)_T	0	0
ENSG00000116985.12	BMP8B	0.10647	0.673556	0.82628	1	0.998345740281224	KMT2A(2)_T	0	0
ENSG00000131042.15	LILRB2	0.10645	0.757779	0.8768	1	1	KMT2A(2)_T	0	0
ENSG00000198105.15	ZNF248	0.10628	0.603567	0.77907	1	1	KMT2A(2)_T	0	1
ENSG00000225857.5	LINC02816	0.10628	0.801684	0.90124	0.866666666666667	0.751033912324235	KMT2A(2)_T	0	0
ENSG00000157916.20	RER1	0.10621	0.229132	0.44988	1	1	KMT2A(2)_T	0	0
ENSG00000135317.13	SNX14	0.10618	0.236144	0.45779	1	1	KMT2A(2)_T	0	0
ENSG00000256481.1		0.10618	0.840642	0.9219	0.533333333333333	0.620347394540943	KMT2A(2)_T	0	0
ENSG00000135722.9	FBXL8	0.10615	0.529023	0.72423	1	1	KMT2A(2)_T	0	0
ENSG00000116005.12	PCYOX1	0.10612	0.522659	0.71936	1	1	KMT2A(2)_T	1	0
ENSG00000214144.3		0.10612	0.729236	0.8602	1	0.980976013234078	KMT2A(2)_T	0	0
ENSG00000198642.7	KLHL9	0.10604	0.416522	0.63453	1	1	KMT2A(2)_T	0	0
ENSG00000231362.1	RPL39P17	0.10603	0.824051	0.91361	0.8	0.660876757650951	KMT2A(2)_T	0	0
ENSG00000172531.16	PPP1CA	0.10602	0.365957	0.59111	1	1	KMT2A(2)_T	0	0
ENSG00000285602.1		0.10599	0.671653	0.82497	1	0.973531844499586	KMT2A(2)_T	0	0
ENSG00000236206.2		0.10597	0.881054	0.94166	0.533333333333333	0.397849462365591	KMT2A(2)_T	0	0
ENSG00000110237.5	ARHGEF17	0.10591	0.679704	0.83056	1	1	KMT2A(2)_T	0	0
ENSG00000198658.4	ABHD17AP1	0.10589	0.621626	0.79149	1	0.998345740281224	KMT2A(2)_T	0	0
ENSG00000268316.1		0.10587	0.813361	0.9075	0.533333333333333	0.660876757650951	KMT2A(2)_T	0	0
ENSG00000113262.16	GRM6	0.10585	0.842224	0.92255	0.8	0.727874276261373	KMT2A(2)_T	0	1
ENSG00000138442.10	WDR12	0.10585	0.484353	0.69024	1	1	KMT2A(2)_T	0	0
ENSG00000134014.17	ELP3	0.10579	0.452633	0.66467	1	1	KMT2A(2)_T	0	0
ENSG00000121957.15	GPSM2	0.10574	0.53794	0.73079	1	1	KMT2A(2)_T	0	0
ENSG00000146109.5	ABT1	0.10567	0.341379	0.56689	1	1	KMT2A(2)_T	0	0
ENSG00000149531.15	FRG1BP	0.10565	0.678069	0.82934	1	1	KMT2A(2)_T	0	0
ENSG00000152254.11	G6PC2	0.10563	0.910913		0.333333333333333	0.230769230769231	KMT2A(2)_T	0	0
ENSG00000127554.13	GFER	0.10562	0.355331	0.58033	1	1	KMT2A(2)_T	0	0
ENSG00000239576.1	COX6CP14	0.10556	0.797651	0.89941	0.866666666666667	0.84863523573201	KMT2A(2)_T	0	0
ENSG00000207612.1	MIR604	0.1055	0.864392	0.9331	0.533333333333333	0.512820512820513	KMT2A(2)_T	0	0
ENSG00000116497.18	S100PBP	0.10533	0.395589	0.61695	1	1	KMT2A(2)_T	0	0
ENSG00000225507.1		0.10524	0.537594	0.73055	1	0.997518610421836	KMT2A(2)_T	0	0
ENSG00000008394.13	MGST1	0.10522	0.727743	0.85906	1	1	KMT2A(2)_T	0	0
ENSG00000165283.16	STOML2	0.10522	0.364177	0.58915	1	1	KMT2A(2)_T	0	0
ENSG00000252548.1	RNU7-149P	0.10514	0.902739		0.2	0.201819685690653	KMT2A(2)_T	0	0
ENSG00000228519.3	RANBP1P1	0.10513	0.570257	0.7553	1	0.999172870140612	KMT2A(2)_T	0	0
ENSG00000233648.1		0.10512	0.850135	0.92645	0.533333333333333	0.437551695616212	KMT2A(2)_T	0	0
ENSG00000088833.17	NSFL1C	0.10511	0.237515	0.45942	1	1	KMT2A(2)_T	0	0
ENSG00000196187.12	TMEM63A	0.10507	0.453974	0.66559	1	1	KMT2A(2)_T	1	0
ENSG00000109794.13	FAM149A	0.10503	0.846702	0.92491	0.666666666666667	0.67741935483871	KMT2A(2)_T	0	0
ENSG00000008513.16	ST3GAL1	0.10498	0.484881	0.69047	1	1	KMT2A(2)_T	1	0
ENSG00000229531.6	RABGAP1L-AS1	0.10497	0.787798	0.89375	0.933333333333333	0.847808105872622	KMT2A(2)_T	0	0
ENSG00000276662.1	DDX20P1	0.10494	0.710715	0.84922	1	0.975186104218362	KMT2A(2)_T	0	0
ENSG00000237945.7	LINC00649	0.10493	0.800431	0.90089	1	1	KMT2A(2)_T	0	0
ENSG00000270157.1		0.10492	0.626616	0.7949	1	0.998345740281224	KMT2A(2)_T	0	0
ENSG00000173145.11	NOC3L	0.1049	0.542405	0.73418	1	1	KMT2A(2)_T	0	1
ENSG00000213204.8		0.10483	0.659052	0.8164	1	0.982630272952854	KMT2A(2)_T	0	0
ENSG00000215493.3		0.10475	0.668595	0.823	1	0.988420181968569	KMT2A(2)_T	0	0
ENSG00000091039.17	OSBPL8	0.10472	0.506791	0.70691	1	1	KMT2A(2)_T	0	0
ENSG00000063244.13	U2AF2	0.10468	0.198231	0.4127	1	1	KMT2A(2)_T	0	0
ENSG00000142534.7	RPS11	0.10463	0.495672	0.69912	1	1	KMT2A(2)_T	0	0
ENSG00000214174.8	AMZ2P1	0.10455	0.480432	0.68686	1	1	KMT2A(2)_T	0	0
ENSG00000149582.16	TMEM25	0.10453	0.702352	0.84463	1	0.999172870140612	KMT2A(2)_T	1	0
ENSG00000175592.9	FOSL1	0.10449	0.748498	0.872	1	1	KMT2A(2)_T	0	1
ENSG00000266226.1	MIR4323	0.10448	0.849857	0.92642	0.6	0.481389578163772	KMT2A(2)_T	0	0
ENSG00000068120.15	COASY	0.10445	0.290001	0.51686	1	1	KMT2A(2)_T	0	0
ENSG00000131183.11	SLC34A1	0.10439	0.842	0.9225	0.733333333333333	0.797353184449959	KMT2A(2)_T	0	0
ENSG00000177542.11	SLC25A22	0.10435	0.4501	0.66269	1	1	KMT2A(2)_T	0	0
ENSG00000103351.13	CLUAP1	0.10431	0.480532	0.68698	1	1	KMT2A(2)_T	0	0
ENSG00000068784.13	SRBD1	0.1042	0.451023	0.66338	1	1	KMT2A(2)_T	0	0
ENSG00000254536.2		0.10418	0.593637	0.77189	1	0.997518610421836	KMT2A(2)_T	0	0
ENSG00000258520.1		0.10417	0.720564	0.85485	0.933333333333333	0.889164598842018	KMT2A(2)_T	0	0
ENSG00000258811.1		0.1041	0.753293	0.87456	1	0.9520264681555	KMT2A(2)_T	0	0
ENSG00000158828.8	PINK1	0.10409	0.493404	0.69732	1	1	KMT2A(2)_T	0	1
ENSG00000225355.1	ARL6IP1P2	0.10405	0.774034	0.88606	0.866666666666667	0.854425144747725	KMT2A(2)_T	0	0
ENSG00000283154.2	IQCJ-SCHIP1	0.10404	0.778036	0.88829	1	0.963606286186931	KMT2A(2)_T	0	0
ENSG00000147677.11	EIF3H	0.10403	0.343014	0.56839	1	1	KMT2A(2)_T	0	0
ENSG00000169814.16	BTD	0.10389	0.424248	0.64148	1	1	KMT2A(2)_T	1	0
ENSG00000262959.2	RPL23AP86	0.10388	0.747056	0.8713	0.933333333333333	0.870140612076096	KMT2A(2)_T	0	0
ENSG00000132471.12	WBP2	0.10387	0.40078	0.62122	1	1	KMT2A(2)_T	0	0
ENSG00000128000.17	ZNF780B	0.10382	0.6779	0.82923	1	0.998345740281224	KMT2A(2)_T	0	1
ENSG00000213049.3	HNRNPA1P34	0.10382	0.785347	0.89229	0.8	0.866004962779156	KMT2A(2)_T	0	0
ENSG00000250365.7	HEATR5A-DT	0.10381	0.640658	0.80388	1	0.986765922249793	KMT2A(2)_T	0	0
ENSG00000260804.3	LINC01963	0.10374	0.632496	0.79815	1	0.999172870140612	KMT2A(2)_T	0	0
ENSG00000286722.1		0.10368	0.757306	0.87662	1	0.947063688999173	KMT2A(2)_T	0	0
ENSG00000138771.16	SHROOM3	0.10366	0.884708	0.9436	0.8	0.702233250620347	KMT2A(2)_T	0	0
ENSG00000124103.10	FAM209A	0.10364	0.64181	0.80479	1	0.999172870140612	KMT2A(2)_T	0	0
ENSG00000259163.2	TTC7B-AS1	0.10361	0.754826	0.87517	1	0.946236559139785	KMT2A(2)_T	0	0
ENSG00000183354.12	KIAA2026	0.10358	0.347652	0.57294	1	1	KMT2A(2)_T	0	0
ENSG00000242170.3	RN7SL329P	0.10357	0.850401	0.92651	0.466666666666667	0.626964433416046	KMT2A(2)_T	0	0
ENSG00000267040.6	ATP8B1-AS1	0.10357	0.529072	0.72423	1	1	KMT2A(2)_T	0	0
ENSG00000138600.10	SPPL2A	0.10355	0.413046	0.63131	1	1	KMT2A(2)_T	1	0
ENSG00000166762.19	CATSPER2	0.10353	0.62841	0.79588	1	0.999172870140612	KMT2A(2)_T	0	0
ENSG00000238083.8	LRRC37A2	0.10343	0.513348	0.71204	1	1	KMT2A(2)_T	0	0
ENSG00000108599.15	AKAP10	0.10339	0.370571	0.59495	1	1	KMT2A(2)_T	0	0
ENSG00000007202.15	BLTP2	0.10337	0.26723	0.49291	1	1	KMT2A(2)_T	0	0
ENSG00000251450.2	RASGRF2-AS1	0.10337	0.801978	0.90139	1	0.802315963606286	KMT2A(2)_T	0	0
ENSG00000229920.2	RPS4XP5	0.10331	0.773719	0.88591	0.866666666666667	0.870967741935484	KMT2A(2)_T	0	0
ENSG00000162944.11	RFTN2	0.1033	0.751383	0.87344	1	0.991728701406121	KMT2A(2)_T	0	0
ENSG00000213205.3	STRADBP1	0.1033	0.755646	0.87555	0.933333333333333	0.850289495450786	KMT2A(2)_T	0	0
ENSG00000118096.10	IFT46	0.10329	0.492732	0.6967	1	1	KMT2A(2)_T	0	0
ENSG00000179292.5	TMEM151A	0.10329	0.855619	0.92862	0.666666666666667	0.674937965260546	KMT2A(2)_T	0	0
ENSG00000240122.1	FABP5P11	0.10324	0.807341	0.90458	0.866666666666667	0.775020678246485	KMT2A(2)_T	0	0
ENSG00000262079.1		0.10317	0.921696		0.2	0.1712158808933	KMT2A(2)_T	0	0
ENSG00000173821.19	RNF213	0.10313	0.554935	0.74369	1	1	KMT2A(2)_T	0	0
ENSG00000255537.1		0.10305	0.851001	0.92682	0.666666666666667	0.49793217535153	KMT2A(2)_T	0	0
ENSG00000265750.1		0.10298	0.814922	0.90846	0.666666666666667	0.701406120760959	KMT2A(2)_T	0	0
ENSG00000236756.4	DNAJC9-AS1	0.10296	0.60383	0.77915	1	0.989247311827957	KMT2A(2)_T	0	0
ENSG00000280286.1	FRG1KP	0.10292	0.750101	0.87269	1	0.918941273779983	KMT2A(2)_T	0	0
ENSG00000249771.2		0.10287	0.811773	0.90687	0.933333333333333	0.826302729528536	KMT2A(2)_T	0	0
ENSG00000125447.18	GGA3	0.10286	0.196168	0.41014	1	1	KMT2A(2)_T	0	0
ENSG00000163485.17	ADORA1	0.10286	0.857799	0.92961	0.666666666666667	0.689826302729528	KMT2A(2)_T	1	0
ENSG00000140025.16	EFCAB11	0.10284	0.424839	0.64201	1	1	KMT2A(2)_T	0	0
ENSG00000144535.20	DIS3L2	0.1028	0.210979	0.42869	1	1	KMT2A(2)_T	0	0
ENSG00000117480.16	FAAH	0.10278	0.694392	0.83984	1	1	KMT2A(2)_T	0	0
ENSG00000167674.15	HDGFL2	0.10277	0.37104	0.59536	1	1	KMT2A(2)_T	0	0
ENSG00000153093.20	ACOXL	0.10274	0.715335	0.85204	1	0.990901571546733	KMT2A(2)_T	0	0
ENSG00000232382.2	OR5K1	0.10274	0.900566		0.4	0.250620347394541	KMT2A(2)_T	0	0
ENSG00000254479.1	SLC25A1P1	0.10273	0.76495	0.88144	0.866666666666667	0.918941273779983	KMT2A(2)_T	0	0
ENSG00000160716.6	CHRNB2	0.10271	0.764279	0.88111	1	0.973531844499586	KMT2A(2)_T	0	0
ENSG00000131002.12	TXLNGY	0.1027	0.877135	0.93952	0.933333333333333	0.833746898263027	KMT2A(2)_T	0	0
ENSG00000226950.8	DANCR	0.10263	0.558336	0.74628	1	1	KMT2A(2)_T	0	0
ENSG00000250091.3	DNAH10OS	0.10262	0.723931	0.85676	1	0.990901571546733	KMT2A(2)_T	0	0
ENSG00000108786.11	HSD17B1	0.10259	0.621484	0.79143	1	0.987593052109181	KMT2A(2)_T	0	0
ENSG00000286943.1		0.10257	0.743684	0.86953	1	0.975186104218362	KMT2A(2)_T	0	0
ENSG00000226928.1	RPS14P4	0.10252	0.849761	0.92637	0.666666666666667	0.635235732009926	KMT2A(2)_T	0	0
ENSG00000251988.1	RNU4ATAC18P	0.10252	0.737278	0.86554	1	0.9520264681555	KMT2A(2)_T	0	0
ENSG00000107521.19	HPS1	0.1025	0.361997	0.58696	1	1	KMT2A(2)_T	0	0
ENSG00000166595.12	CIAO2B	0.10248	0.408307	0.62759	1	1	KMT2A(2)_T	0	0
ENSG00000184524.6	CEND1	0.10243	0.749861	0.87265	0.933333333333333	0.940446650124069	KMT2A(2)_T	0	0
ENSG00000175938.7	ORAI3	0.1024	0.515586	0.71386	1	1	KMT2A(2)_T	0	0
ENSG00000213199.8	ASIC3	0.10233	0.665772	0.82098	1	1	KMT2A(2)_T	0	0
ENSG00000280107.1		0.10232	0.721892	0.85567	1	0.978494623655914	KMT2A(2)_T	0	0
ENSG00000120156.22	TEK	0.1023	0.833848	0.91838	0.933333333333333	0.953680727874276	KMT2A(2)_T	1	0
ENSG00000124357.13	NAGK	0.10229	0.506363	0.70656	1	1	KMT2A(2)_T	0	0
ENSG00000146830.11	GIGYF1	0.10229	0.447871	0.66093	1	1	KMT2A(2)_T	0	0
ENSG00000239983.1	RPL31P31	0.10229	0.767886	0.88287	0.733333333333333	0.869313482216708	KMT2A(2)_T	0	0
ENSG00000269944.1		0.10224	0.734452	0.86376	0.866666666666667	0.937965260545906	KMT2A(2)_T	0	0
ENSG00000099622.14	CIRBP	0.10223	0.420349	0.6381	1	1	KMT2A(2)_T	0	0
ENSG00000200419.1		0.10221	0.789917	0.89489	0.866666666666667	0.838709677419355	KMT2A(2)_T	0	0
ENSG00000231128.6		0.10216	0.717548	0.85339	1	0.983457402812241	KMT2A(2)_T	0	0
ENSG00000273118.1		0.10216	0.857463	0.92953	0.533333333333333	0.573200992555831	KMT2A(2)_T	0	0
ENSG00000184857.8	TMEM186	0.10212	0.504131	0.70513	1	1	KMT2A(2)_T	0	0
ENSG00000165359.16	INTS6L	0.10211	0.427063	0.64389	1	1	KMT2A(2)_T	0	0
ENSG00000188992.11	LIPI	0.10208	0.834154	0.91846	0.8	0.687344913151365	KMT2A(2)_T	0	0
ENSG00000199605.1	RNY4P24	0.10201	0.885317	0.94384	0.466666666666667	0.371381306865178	KMT2A(2)_T	0	0
ENSG00000257894.2		0.10201	0.892359	0.94729	0.2	0.325062034739454	KMT2A(2)_T	0	0
ENSG00000025796.14	SEC63	0.102	0.348412	0.57355	1	1	KMT2A(2)_T	0	0
ENSG00000249364.6	LINC02997	0.102	0.892241	0.94728	0.466666666666667	0.354838709677419	KMT2A(2)_T	0	0
ENSG00000141456.16	PELP1	0.10196	0.337843	0.56384	1	1	KMT2A(2)_T	0	0
ENSG00000177556.12	ATOX1	0.10194	0.346639	0.57196	1	1	KMT2A(2)_T	0	0
ENSG00000286043.1		0.10191	0.812045	0.90696	0.8	0.695616211745244	KMT2A(2)_T	0	0
ENSG00000259499.1		0.10189	0.788992	0.89428	0.866666666666667	0.879239040529363	KMT2A(2)_T	0	0
ENSG00000260475.1	SLC25A28-DT	0.10187	0.681318	0.83159	1	0.996691480562448	KMT2A(2)_T	0	0
ENSG00000213221.5	DNLZ	0.10185	0.702531	0.84465	1	0.980976013234078	KMT2A(2)_T	0	0
ENSG00000065183.16	WDR3	0.10182	0.520422	0.71777	1	1	KMT2A(2)_T	0	0
ENSG00000119630.14	PGF	0.10182	0.750591	0.87293	1	0.995037220843672	KMT2A(2)_T	0	0
ENSG00000127774.7	EMC6	0.10181	0.557175	0.74536	1	0.997518610421836	KMT2A(2)_T	0	0
ENSG00000134321.12	RSAD2	0.10175	0.77482	0.88655	1	1	KMT2A(2)_T	0	0
ENSG00000170270.5	GON7	0.10171	0.499287	0.70185	1	1	KMT2A(2)_T	0	0
ENSG00000222990.1	RNU4-22P	0.10165	0.925036		0.133333333333333	0.166253101736973	KMT2A(2)_T	0	0
ENSG00000253730.1		0.10161	0.798148	0.89957	0.866666666666667	0.740281224152192	KMT2A(2)_T	0	0
ENSG00000092529.25	CAPN3	0.10155	0.674819	0.82702	1	1	KMT2A(2)_T	0	1
ENSG00000223324.1	RN7SKP273	0.10155	0.833113	0.91785	0.466666666666667	0.597187758478081	KMT2A(2)_T	0	0
ENSG00000286998.1		0.10155	0.913143		0.333333333333333	0.183622828784119	KMT2A(2)_T	0	0
ENSG00000148950.11	IMMP1L	0.10154	0.421113	0.63869	1	1	KMT2A(2)_T	0	0
ENSG00000104213.13	PDGFRL	0.10149	0.883599	0.94297	0.533333333333333	0.573200992555831	KMT2A(2)_T	0	0
ENSG00000240344.9	PPIL3	0.10148	0.359756	0.58468	1	1	KMT2A(2)_T	0	0
ENSG00000269444.1		0.10139	0.730973	0.86149	1	0.986765922249793	KMT2A(2)_T	0	0
ENSG00000233719.4	GOT2P3	0.10136	0.761612	0.87964	1	0.899917287014061	KMT2A(2)_T	0	0
ENSG00000251234.1	PSMA2P2	0.10133	0.877694	0.93961	0.333333333333333	0.378825475599669	KMT2A(2)_T	0	0
ENSG00000147099.21	HDAC8	0.10129	0.459883	0.66981	1	1	KMT2A(2)_T	0	1
ENSG00000266111.2		0.10129	0.726198	0.85812	1	0.952853598014888	KMT2A(2)_T	0	0
ENSG00000155363.18	MOV10	0.10127	0.454078	0.66559	1	1	KMT2A(2)_T	0	0
ENSG00000100632.11	ERH	0.10126	0.331595	0.55753	1	1	KMT2A(2)_T	0	0
ENSG00000198923.4		0.10116	0.875467	0.93883	0.533333333333333	0.380479735318445	KMT2A(2)_T	0	0
ENSG00000231500.7	RPS18	0.10115	0.545555	0.73663	1	1	KMT2A(2)_T	0	0
ENSG00000188176.12	SMTNL2	0.10104	0.831913	0.91749	0.866666666666667	0.771712158808933	KMT2A(2)_T	0	0
ENSG00000207352.1	RNU6-540P	0.10102	0.770372	0.88415	0.933333333333333	0.866004962779156	KMT2A(2)_T	0	0
ENSG00000078142.13	PIK3C3	0.10097	0.425104	0.64222	1	1	KMT2A(2)_T	0	0
ENSG00000136783.10	NIPSNAP3A	0.10094	0.41924	0.63686	1	1	KMT2A(2)_T	0	0
ENSG00000143457.11	GOLPH3L	0.10093	0.579942	0.7626	1	1	KMT2A(2)_T	0	0
ENSG00000121058.5	COIL	0.10086	0.409063	0.62799	1	1	KMT2A(2)_T	0	0
ENSG00000072571.20	HMMR	0.10084	0.72186	0.85567	1	1	KMT2A(2)_T	0	0
ENSG00000285805.1		0.10081	0.896093	0.94878	0.4	0.37055417700579	KMT2A(2)_T	0	0
ENSG00000273336.1	OR7M1P	0.10069	0.800553	0.90092	0.8	0.811414392059553	KMT2A(2)_T	0	0
ENSG00000196388.8	INCA1	0.10062	0.615917	0.78737	1	0.998345740281224	KMT2A(2)_T	0	0
ENSG00000130948.10	HSD17B3	0.1006	0.918941		0.133333333333333	0.183622828784119	KMT2A(2)_T	0	0
ENSG00000235194.9	PPP1R3E	0.10059	0.504628	0.70553	1	1	KMT2A(2)_T	0	0
ENSG00000120333.4	MRPS14	0.10056	0.466851	0.6755	1	1	KMT2A(2)_T	0	0
ENSG00000258938.1		0.10053	0.624183	0.79317	0.933333333333333	0.971877584780811	KMT2A(2)_T	0	0
ENSG00000264644.1	KRT18P8	0.10051	0.894497	0.94801	0.533333333333333	0.336641852770885	KMT2A(2)_T	0	0
ENSG00000241549.8	GUSBP2	0.10048	0.644108	0.80625	1	1	KMT2A(2)_T	0	0
ENSG00000163501.7	IHH	0.10046	0.817337	0.91014	0.666666666666667	0.71298593879239	KMT2A(2)_T	0	0
ENSG00000168028.14	RPSA	0.10044	0.479461	0.6862	1	1	KMT2A(2)_T	0	0
ENSG00000284516.1	VAMP9P	0.10043	0.813407	0.90753	0.666666666666667	0.716294458229942	KMT2A(2)_T	0	0
ENSG00000250790.4		0.10036	0.761779	0.87979	0.933333333333333	0.965260545905707	KMT2A(2)_T	0	0
ENSG00000171819.5	ANGPTL7	0.10034	0.80362	0.90217	0.866666666666667	0.883374689826303	KMT2A(2)_T	0	0
ENSG00000232794.1	HNRNPDP1	0.10031	0.679194	0.83017	1	0.988420181968569	KMT2A(2)_T	0	0
ENSG00000237399.7	PITRM1-AS1	0.10027	0.586046	0.76681	1	0.999172870140612	KMT2A(2)_T	0	0
ENSG00000100726.15	TELO2	0.10026	0.488075	0.69285	1	1	KMT2A(2)_T	0	0
ENSG00000228316.1	MTATP6P19	0.10026	0.906681	0.95385	0.733333333333333	0.495450785773366	KMT2A(2)_T	0	0
ENSG00000117984.15	CTSD	0.10021	0.658737	0.81614	1	1	KMT2A(2)_T	1	0
ENSG00000065361.16	ERBB3	0.1002	0.747912	0.87184	1	0.988420181968569	KMT2A(2)_T	1	0
ENSG00000124444.16	ZNF576	0.10019	0.374742	0.59859	1	1	KMT2A(2)_T	0	1
ENSG00000280348.1		0.10016	0.86495	0.93344	0.533333333333333	0.574028122415219	KMT2A(2)_T	0	0
ENSG00000116649.10	SRM	0.10015	0.567131	0.75296	1	1	KMT2A(2)_T	0	0
ENSG00000267046.1	E2F3P1	0.10015	0.784995	0.89203	0.933333333333333	0.956989247311828	KMT2A(2)_T	0	0
ENSG00000256704.3	ENTR1P1	0.10014	0.902444		0.266666666666667	0.223325062034739	KMT2A(2)_T	0	0
ENSG00000265929.1	MIR5195	0.10012	0.799456	0.90032	0.933333333333333	0.837055417700579	KMT2A(2)_T	0	0
ENSG00000250080.1		0.10011	0.888087	0.94504	0.4	0.318444995864351	KMT2A(2)_T	0	0
ENSG00000267312.1		0.10007	0.723296	0.85646	0.933333333333333	0.972704714640198	KMT2A(2)_T	0	0
ENSG00000142208.17	AKT1	0.10005	0.305775	0.53307	1	1	KMT2A(2)_T	0	1
ENSG00000175221.15	MED16	0.10003	0.452571	0.66465	1	1	KMT2A(2)_T	0	1
ENSG00000249934.2	NCOA4P2	0.10003	0.836707	0.91981	0.733333333333333	0.660049627791563	KMT2A(2)_T	0	0
ENSG00000058091.17	CDK14	0.09999	0.719894	0.85453	1	1	KMT2A(2)_T	0	0
ENSG00000153250.20	RBMS1	0.09995	0.453023	0.66489	1	1	KMT2A(2)_T	0	0
ENSG00000213860.4	RPL21P75	0.09987	0.655038	0.81344	1	1	KMT2A(2)_T	0	0
ENSG00000146416.19	AIG1	0.09979	0.721734	0.85562	1	1	KMT2A(2)_T	0	0
ENSG00000179994.11	SPDYE7P	0.09977	0.816791	0.90974	0.733333333333333	0.732837055417701	KMT2A(2)_T	0	0
ENSG00000260568.1		0.09976	0.894983	0.94824	0.533333333333333	0.308519437551696	KMT2A(2)_T	0	0
ENSG00000103091.15	WDR59	0.09972	0.335459	0.56152	1	1	KMT2A(2)_T	0	0
ENSG00000143106.13	PSMA5	0.0997	0.285532	0.5119	1	1	KMT2A(2)_T	0	0
ENSG00000146350.14	TBC1D32	0.09967	0.592243	0.771	1	1	KMT2A(2)_T	0	0
ENSG00000185453.13	ZSWIM9	0.09957	0.448923	0.66191	1	1	KMT2A(2)_T	0	0
ENSG00000100987.15	VSX1	0.09955	0.819161	0.91113	0.733333333333333	0.713813068651778	KMT2A(2)_T	0	1
ENSG00000274860.1		0.0995	0.907245		0.333333333333333	0.213399503722084	KMT2A(2)_T	0	0
ENSG00000271202.1	PRR13P7	0.09949	0.896176		0.2	0.231596360628619	KMT2A(2)_T	0	0
ENSG00000184047.20	DIABLO	0.09944	0.664276	0.81996	1	0.999172870140612	KMT2A(2)_T	0	0
ENSG00000242667.1		0.09938	0.754496	0.87501	1	0.946236559139785	KMT2A(2)_T	0	0
ENSG00000141569.12	TRIM65	0.09937	0.385117	0.60817	1	1	KMT2A(2)_T	0	0
ENSG00000228784.9	LINC00954	0.09934	0.737767	0.86578	1	1	KMT2A(2)_T	0	0
ENSG00000241837.7	ATP5PO	0.09932	0.359676	0.5846	1	1	KMT2A(2)_T	0	0
ENSG00000140740.11	UQCRC2	0.09931	0.199613	0.41478	1	1	KMT2A(2)_T	1	0
ENSG00000125997.5	BPIFB9P	0.09927	0.686095	0.83469	1	0.982630272952854	KMT2A(2)_T	0	0
ENSG00000264456.1		0.09927	0.593981	0.77206	1	1	KMT2A(2)_T	0	0
ENSG00000260884.1		0.0992	0.637273	0.80167	1	0.995037220843672	KMT2A(2)_T	0	0
ENSG00000240966.3	RN7SL681P	0.09919	0.856032	0.92863	0.533333333333333	0.552522746071133	KMT2A(2)_T	0	0
ENSG00000226677.3	IGBP1P1	0.09918	0.66073	0.81763	1	0.978494623655914	KMT2A(2)_T	0	0
ENSG00000131374.14	TBC1D5	0.09915	0.403335	0.62356	1	1	KMT2A(2)_T	0	0
ENSG00000224403.1	DPPA2P3	0.09915	0.928315		0.333333333333333	0.170388751033912	KMT2A(2)_T	0	0
ENSG00000260260.1	SNHG19	0.09913	0.662913	0.81905	1	1	KMT2A(2)_T	0	0
ENSG00000126001.16	CEP250	0.09912	0.379331	0.60295	1	1	KMT2A(2)_T	0	0
ENSG00000257376.1		0.09907	0.658019	0.8157	1	0.996691480562448	KMT2A(2)_T	0	0
ENSG00000285530.1		0.09906	0.73466	0.86376	0.933333333333333	0.946236559139785	KMT2A(2)_T	0	0
ENSG00000145428.15	RNF175	0.09904	0.724585	0.85712	1	0.999172870140612	KMT2A(2)_T	0	0
ENSG00000103423.14	DNAJA3	0.099	0.49395	0.69759	1	1	KMT2A(2)_T	0	1
ENSG00000184076.13	UQCR10	0.09898	0.501815	0.70338	1	1	KMT2A(2)_T	0	0
ENSG00000283108.1		0.09895	0.793228	0.89687	1	0.873449131513648	KMT2A(2)_T	0	0
ENSG00000206603.1	SNORA22B	0.09894	0.742148	0.86866	0.933333333333333	0.913151364764268	KMT2A(2)_T	0	0
ENSG00000287600.1		0.09891	0.756989	0.87642	0.933333333333333	0.911497105045492	KMT2A(2)_T	0	0
ENSG00000155324.10	GRAMD2B	0.09883	0.702284	0.84457	1	0.997518610421836	KMT2A(2)_T	0	0
ENSG00000186812.13	ZNF397	0.09876	0.557458	0.74556	1	1	KMT2A(2)_T	0	1
ENSG00000183309.12	ZNF623	0.09874	0.561958	0.74887	1	1	KMT2A(2)_T	0	1
ENSG00000137166.16	FOXP4	0.09868	0.574616	0.75862	1	1	KMT2A(2)_T	0	1
ENSG00000200291.1		0.09867	0.862954	0.9323	0.4	0.431761786600496	KMT2A(2)_T	0	0
ENSG00000214867.3	SRSF9P1	0.09862	0.648242	0.80903	1	0.988420181968569	KMT2A(2)_T	0	0
ENSG00000222177.1	RNU4-30P	0.09862	0.860235	0.93085	0.466666666666667	0.467328370554177	KMT2A(2)_T	0	0
ENSG00000272221.1		0.0986	0.628448	0.79588	1	1	KMT2A(2)_T	0	0
ENSG00000110871.15	COQ5	0.09854	0.468716	0.67692	1	1	KMT2A(2)_T	0	0
ENSG00000278986.1		0.09853	0.560352	0.74775	1	0.997518610421836	KMT2A(2)_T	0	0
ENSG00000256238.1	SUPT16HP1	0.09845	0.591797	0.77076	1	0.998345740281224	KMT2A(2)_T	0	0
ENSG00000136143.16	SUCLA2	0.09842	0.362354	0.58719	1	1	KMT2A(2)_T	0	0
ENSG00000167642.13	SPINT2	0.09841	0.716837	0.85315	1	1	KMT2A(2)_T	0	0
ENSG00000277453.1		0.0984	0.854856	0.9283	0.6	0.487179487179487	KMT2A(2)_T	0	0
ENSG00000213210.4	RPL32P17	0.09839	0.893166		0.4	0.252274607113317	KMT2A(2)_T	0	0
ENSG00000250608.2	NUDT16-DT	0.09838	0.71817	0.85367	1	0.99586435070306	KMT2A(2)_T	0	0
ENSG00000280670.3	CCDC163	0.09837	0.713854	0.85128	1	0.998345740281224	KMT2A(2)_T	0	0
ENSG00000120697.9	ALG5	0.09834	0.295558	0.52226	1	1	KMT2A(2)_T	0	0
ENSG00000139549.4	DHH	0.09834	0.838426	0.92062	0.933333333333333	0.889991728701406	KMT2A(2)_T	0	0
ENSG00000203327.2		0.0983	0.7048	0.8456	1	0.986765922249793	KMT2A(2)_T	0	0
ENSG00000186111.10	PIP5K1C	0.09829	0.457469	0.66812	1	1	KMT2A(2)_T	0	0
ENSG00000252847.1	RNU2-46P	0.09827	0.827655	0.91537	0.8	0.734491315136476	KMT2A(2)_T	0	0
ENSG00000287168.1		0.09827	0.677724	0.82917	1	0.998345740281224	KMT2A(2)_T	0	0
ENSG00000160752.15	FDPS	0.09818	0.271773	0.4974	1	1	KMT2A(2)_T	0	0
ENSG00000014257.16	ACP3	0.09814	0.746003	0.87091	1	1	KMT2A(2)_T	0	0
ENSG00000218428.1	NIP7P3	0.09811	0.80764	0.90468	0.666666666666667	0.829611248966088	KMT2A(2)_T	0	0
ENSG00000257837.1		0.09811	0.897508		0.4	0.25889164598842	KMT2A(2)_T	0	0
ENSG00000253535.5	ADAM7-AS1	0.09809	0.781783	0.89031	0.933333333333333	0.961952026468155	KMT2A(2)_T	0	0
ENSG00000269119.1	HNRNPA1P52	0.09809	0.765819	0.88195	1	0.987593052109181	KMT2A(2)_T	0	0
ENSG00000262434.1		0.09802	0.692415	0.83862	1	0.971877584780811	KMT2A(2)_T	0	0
ENSG00000159692.16	CTBP1	0.098	0.28827	0.51474	1	1	KMT2A(2)_T	0	1
ENSG00000244019.1	RPS2P24	0.09794	0.847184	0.92519	0.8	0.658395368072787	KMT2A(2)_T	0	0
ENSG00000197162.10	ZNF785	0.09793	0.571286	0.75589	1	1	KMT2A(2)_T	0	1
ENSG00000101189.7	MRGBP	0.09789	0.386558	0.60936	1	1	KMT2A(2)_T	0	0
ENSG00000111642.16	CHD4	0.09788	0.425081	0.64221	1	1	KMT2A(2)_T	0	1
ENSG00000116652.6	DLEU2L	0.09779	0.668395	0.82289	1	0.986765922249793	KMT2A(2)_T	0	0
ENSG00000136270.14	TBRG4	0.09779	0.402759	0.62314	1	1	KMT2A(2)_T	0	0
ENSG00000174231.17	PRPF8	0.09779	0.260718	0.48576	1	1	KMT2A(2)_T	0	0
ENSG00000232727.2	YWHAEP1	0.09776	0.752536	0.8742	0.933333333333333	0.928039702233251	KMT2A(2)_T	0	0
ENSG00000134775.15	FHOD3	0.09771	0.800865	0.90092	1	0.963606286186931	KMT2A(2)_T	0	0
ENSG00000160957.14	RECQL4	0.09769	0.674774	0.82699	1	1	KMT2A(2)_T	0	0
ENSG00000262333.1	HNRNPA1P16	0.09767	0.522318	0.7191	1	1	KMT2A(2)_T	0	0
ENSG00000213406.3	ANXA2P1	0.09763	0.763711	0.88085	0.866666666666667	0.929693961952026	KMT2A(2)_T	0	0
ENSG00000197345.13	MRPL21	0.09751	0.406862	0.62634	1	1	KMT2A(2)_T	0	0
ENSG00000075218.19	GTSE1	0.09747	0.711815	0.85002	1	1	KMT2A(2)_T	0	0
ENSG00000126562.17	WNK4	0.0974	0.720665	0.85489	1	0.990901571546733	KMT2A(2)_T	0	0
ENSG00000254544.1	PCNAP4	0.0974	0.913328	0.95706	0.4	0.262200165425972	KMT2A(2)_T	0	0
ENSG00000004142.12	POLDIP2	0.0973	0.293216	0.5203	1	1	KMT2A(2)_T	0	0
ENSG00000172824.16	CES4A	0.09728	0.787351	0.89345	1	0.996691480562448	KMT2A(2)_T	0	0
ENSG00000176731.12	RBIS	0.09728	0.411181	0.62976	1	1	KMT2A(2)_T	0	0
ENSG00000134245.18	WNT2B	0.09718	0.673692	0.82634	1	0.998345740281224	KMT2A(2)_T	0	0
ENSG00000233189.1	RPL12P29	0.09717	0.803027	0.90199	0.733333333333333	0.814722911497105	KMT2A(2)_T	0	0
ENSG00000214114.9	MYCBP	0.09716	0.471941	0.67959	1	1	KMT2A(2)_T	0	1
ENSG00000264616.1	MIR4755	0.09714	0.822994	0.91287	0.733333333333333	0.788254755996691	KMT2A(2)_T	0	0
ENSG00000279236.1		0.09713	0.775701	0.88683	1	0.979321753515302	KMT2A(2)_T	0	0
ENSG00000230997.5	RAB42P1	0.09712	0.893153		0.333333333333333	0.298593879239041	KMT2A(2)_T	0	0
ENSG00000267582.1		0.0971	0.765742	0.88189	1	0.964433416046319	KMT2A(2)_T	0	0
ENSG00000133065.11	SLC41A1	0.09709	0.714123	0.85142	1	1	KMT2A(2)_T	0	0
ENSG00000142156.15	COL6A1	0.09709	0.843112	0.92296	1	0.999172870140612	KMT2A(2)_T	1	0
ENSG00000232648.4	ING2-DT	0.09708	0.543596	0.73523	1	0.998345740281224	KMT2A(2)_T	0	0
ENSG00000196866.3	H2AC7	0.09707	0.819575	0.91126	1	0.905707196029777	KMT2A(2)_T	0	0
ENSG00000177200.17	CHD9	0.09706	0.466891	0.67551	1	1	KMT2A(2)_T	0	1
ENSG00000232742.3	RHOQP2	0.097	0.631141	0.7973	1	0.988420181968569	KMT2A(2)_T	0	0
ENSG00000265752.3	LINC02958	0.097	0.840814	0.92197	0.8	0.690653432588916	KMT2A(2)_T	0	0
ENSG00000250107.1	CACNA1G-AS1	0.09699	0.77469	0.88647	0.866666666666667	0.859387923904053	KMT2A(2)_T	0	0
ENSG00000181392.17	SYNE4	0.09696	0.669958	0.82354	1	0.996691480562448	KMT2A(2)_T	0	0
ENSG00000273576.1		0.09692	0.53712	0.73016	1	1	KMT2A(2)_T	0	0
ENSG00000164080.13	RAD54L2	0.09689	0.458195	0.66869	1	1	KMT2A(2)_T	0	0
ENSG00000276535.1		0.09684	0.897499	0.9496	0.466666666666667	0.365591397849462	KMT2A(2)_T	0	0
ENSG00000250833.1	DNM1P17	0.09681	0.895701		0.333333333333333	0.280397022332506	KMT2A(2)_T	0	0
ENSG00000166189.8	HPS6	0.09679	0.528772	0.72404	1	1	KMT2A(2)_T	0	0
ENSG00000169925.17	BRD3	0.09674	0.315706	0.54268	1	1	KMT2A(2)_T	0	0
ENSG00000285766.1		0.09672	0.78715	0.89338	0.933333333333333	0.928039702233251	KMT2A(2)_T	0	0
ENSG00000277741.4	GOLGA6L17P	0.09667	0.798359	0.8997	0.933333333333333	0.911497105045492	KMT2A(2)_T	0	0
ENSG00000176593.8		0.09664	0.632184	0.79795	1	1	KMT2A(2)_T	0	0
ENSG00000225155.4	TOMM22P5	0.09662	0.840309	0.92168	0.8	0.604631927212572	KMT2A(2)_T	0	0
ENSG00000108883.13	EFTUD2	0.0966	0.252524	0.47677	1	1	KMT2A(2)_T	0	0
ENSG00000169371.14	SNUPN	0.09659	0.350821	0.57598	1	1	KMT2A(2)_T	0	0
ENSG00000178397.13	FAM220A	0.09659	0.490158	0.69459	1	1	KMT2A(2)_T	0	0
ENSG00000112787.13	FBRSL1	0.09656	0.43065	0.64665	1	1	KMT2A(2)_T	0	0
ENSG00000155876.6	RRAGA	0.09655	0.346734	0.57207	1	1	KMT2A(2)_T	0	0
ENSG00000137364.5	TPMT	0.09651	0.452732	0.66475	1	1	KMT2A(2)_T	0	0
ENSG00000204529.4	GUCY2EP	0.09649	0.908523	0.95459	0.333333333333333	0.319272125723739	KMT2A(2)_T	0	0
ENSG00000031691.7	CENPQ	0.09648	0.635188	0.80014	1	1	KMT2A(2)_T	0	0
ENSG00000146701.12	MDH2	0.09639	0.416417	0.6345	1	1	KMT2A(2)_T	0	0
ENSG00000170190.16	SLC16A5	0.09635	0.514476	0.71315	1	1	KMT2A(2)_T	0	0
ENSG00000091640.8	SPAG7	0.09631	0.357263	0.58225	1	1	KMT2A(2)_T	0	0
ENSG00000071994.11	PDCD2	0.09627	0.218545	0.43769	1	1	KMT2A(2)_T	0	0
ENSG00000115365.12	LANCL1	0.09623	0.465061	0.67408	1	1	KMT2A(2)_T	0	0
ENSG00000273214.1		0.09614	0.921244		0.266666666666667	0.178660049627792	KMT2A(2)_T	0	0
ENSG00000285650.1		0.0961	0.754564	0.87503	1	0.972704714640198	KMT2A(2)_T	0	0
ENSG00000236200.6	KDM4A-AS1	0.09604	0.541454	0.73345	1	1	KMT2A(2)_T	0	0
ENSG00000269821.1	KCNQ1OT1	0.09603	0.743747	0.86958	1	1	KMT2A(2)_T	0	0
ENSG00000279601.1		0.09599	0.719823	0.85453	0.933333333333333	0.987593052109181	KMT2A(2)_T	0	0
ENSG00000237493.3		0.09594	0.599583	0.77596	1	0.996691480562448	KMT2A(2)_T	0	0
ENSG00000234287.1	RPS27P4	0.09592	0.669649	0.82337	1	0.999172870140612	KMT2A(2)_T	0	0
ENSG00000122705.17	CLTA	0.0959	0.370435	0.59484	1	1	KMT2A(2)_T	0	0
ENSG00000167112.10	TRUB2	0.09589	0.429925	0.64594	1	1	KMT2A(2)_T	0	0
ENSG00000149930.18	TAOK2	0.09587	0.372069	0.59629	1	1	KMT2A(2)_T	0	0
ENSG00000077235.18	GTF3C1	0.09583	0.342799	0.56818	1	1	KMT2A(2)_T	0	1
ENSG00000151131.11	NOPCHAP1	0.09583	0.494461	0.69795	1	1	KMT2A(2)_T	0	0
ENSG00000176261.15	ZBTB8OS	0.09575	0.323148	0.54945	1	1	KMT2A(2)_T	0	0
ENSG00000259015.1		0.09575	0.624305	0.79327	1	0.995037220843672	KMT2A(2)_T	0	0
ENSG00000171561.4	OR2AT4	0.09572	0.893691	0.94786	0.4	0.444995864350703	KMT2A(2)_T	0	0
ENSG00000080845.18	DLGAP4	0.09571	0.459245	0.66958	1	1	KMT2A(2)_T	0	0
ENSG00000279340.1		0.09569	0.831367	0.91722	0.6	0.72125723738627	KMT2A(2)_T	0	0
ENSG00000274376.4	ADAMTS7P1	0.09568	0.828607	0.91581	1	0.928039702233251	KMT2A(2)_T	0	0
ENSG00000067704.10	IARS2	0.09562	0.403847	0.62388	1	1	KMT2A(2)_T	0	0
ENSG00000212461.1		0.0956	0.808615	0.90523	0.733333333333333	0.849462365591398	KMT2A(2)_T	0	0
ENSG00000237373.1	BRWD1-IT1	0.09556	0.819243	0.91115	0.8	0.790736145574855	KMT2A(2)_T	0	0
ENSG00000121316.11	PLBD1	0.09555	0.826861	0.91509	1	1	KMT2A(2)_T	1	0
ENSG00000270194.1	GOLGA4-AS1	0.09554	0.606824	0.78132	1	0.999172870140612	KMT2A(2)_T	0	0
ENSG00000253392.3		0.09551	0.641411	0.80439	1	0.998345740281224	KMT2A(2)_T	0	0
ENSG00000188931.4	CFAP126	0.09544	0.550373	0.74034	1	1	KMT2A(2)_T	0	0
ENSG00000218016.2	ZKSCAN8P2	0.09543	0.88292	0.94263	0.4	0.3904052936311	KMT2A(2)_T	0	0
ENSG00000114554.11	PLXNA1	0.0954	0.767285	0.88266	1	1	KMT2A(2)_T	1	1
ENSG00000228323.2	MYADM-AS1	0.09539	0.756027	0.87574	1	0.999172870140612	KMT2A(2)_T	0	0
ENSG00000200403.1	RNU6-1099P	0.09538	0.70747	0.84755	0.866666666666667	0.949545078577337	KMT2A(2)_T	0	0
ENSG00000263968.2	RN7SL381P	0.09536	0.759433	0.87799	1	0.986765922249793	KMT2A(2)_T	0	0
ENSG00000286921.1		0.09528	0.897991		0.333333333333333	0.269644334160463	KMT2A(2)_T	0	0
ENSG00000064703.12	DDX20	0.09514	0.481018	0.68741	1	1	KMT2A(2)_T	0	0
ENSG00000288558.2	DUS4L-BCAP29	0.0951	0.485983	0.69113	1	1	KMT2A(2)_T	0	0
ENSG00000119640.9	ACYP1	0.09508	0.583857	0.76561	1	1	KMT2A(2)_T	0	0
ENSG00000227155.7	DOCK8-AS2	0.09508	0.690154	0.83693	1	0.999172870140612	KMT2A(2)_T	0	0
ENSG00000262454.4	MIR193BHG	0.09508	0.829406	0.9162	0.8	0.904880066170389	KMT2A(2)_T	0	0
ENSG00000250526.1	CCT6P2	0.09505	0.717877	0.85351	0.933333333333333	0.971877584780811	KMT2A(2)_T	0	0
ENSG00000141052.18	MYOCD	0.09504	0.927884		0.133333333333333	0.205955334987593	KMT2A(2)_T	0	1
ENSG00000275675.1		0.09503	0.796898	0.89891	0.733333333333333	0.786600496277916	KMT2A(2)_T	0	0
ENSG00000164122.9	ASB5	0.09501	0.909328		0.133333333333333	0.253101736972705	KMT2A(2)_T	0	0
ENSG00000231397.1		0.09501	0.858384	0.92998	0.6	0.520264681555004	KMT2A(2)_T	0	0
ENSG00000285970.1		0.09497	0.82248	0.9127	0.866666666666667	0.714640198511166	KMT2A(2)_T	0	0
ENSG00000120049.20	KCNIP2	0.09493	0.635099	0.80014	1	0.999172870140612	KMT2A(2)_T	0	0
ENSG00000219470.1		0.09489	0.578428	0.76144	1	0.999172870140612	KMT2A(2)_T	0	0
ENSG00000140521.17	POLG	0.09488	0.350197	0.57534	1	1	KMT2A(2)_T	0	1
ENSG00000225648.5	SBDSP1	0.09486	0.577613	0.76076	1	1	KMT2A(2)_T	0	0
ENSG00000272341.1		0.09485	0.766178	0.88211	1	0.990074441687345	KMT2A(2)_T	0	0
ENSG00000051128.19	HOMER3	0.09479	0.741693	0.86841	1	1	KMT2A(2)_T	0	0
ENSG00000242341.3	RN7SL646P	0.09475	0.887944	0.94496	0.533333333333333	0.466501240694789	KMT2A(2)_T	0	0
ENSG00000197872.11	CYRIA	0.09473	0.717908	0.85351	1	1	KMT2A(2)_T	0	0
ENSG00000257515.1		0.09464	0.839058	0.92097	0.8	0.628618693134822	KMT2A(2)_T	0	0
ENSG00000236423.6	LINC01134	0.09462	0.726963	0.85861	1	0.994210090984284	KMT2A(2)_T	0	0
ENSG00000186787.9	SPIN2B	0.09459	0.521183	0.71815	1	0.999172870140612	KMT2A(2)_T	0	0
ENSG00000124574.15	ABCC10	0.09454	0.457222	0.66793	1	1	KMT2A(2)_T	0	0
ENSG00000155636.15	RBM45	0.09449	0.301731	0.52864	1	1	KMT2A(2)_T	0	0
ENSG00000227297.1		0.09446	0.892107	0.94728	0.2	0.35070306038048	KMT2A(2)_T	0	0
ENSG00000231018.1	EIF4A1P3	0.09438	0.909124		0.333333333333333	0.214226633581472	KMT2A(2)_T	0	0
ENSG00000172831.14	CES2	0.09437	0.423678	0.64096	1	1	KMT2A(2)_T	0	0
ENSG00000264610.1	MIR4685	0.09428	0.789151	0.89435	0.666666666666667	0.763440860215054	KMT2A(2)_T	0	0
ENSG00000153684.15	GOLGA8F	0.09427	0.88555	0.9439	0.466666666666667	0.392886683209264	KMT2A(2)_T	0	0
ENSG00000280012.2	RPL23AP61	0.09427	0.84984	0.92642	0.933333333333333	0.714640198511166	KMT2A(2)_T	0	0
ENSG00000271318.1	MOB4P2	0.09426	0.84029	0.92168	0.666666666666667	0.567411083540116	KMT2A(2)_T	0	0
ENSG00000265470.1	MIR548AQ	0.09425	0.861228	0.93144	0.733333333333333	0.688172043010753	KMT2A(2)_T	0	0
ENSG00000140307.11	GTF2A2	0.0942	0.457587	0.66818	1	1	KMT2A(2)_T	0	1
ENSG00000203896.10	LIME1	0.09409	0.715674	0.85223	1	0.985938792390405	KMT2A(2)_T	0	0
ENSG00000115998.8	C2orf42	0.09408	0.459869	0.66981	1	1	KMT2A(2)_T	0	0
ENSG00000197563.11	PIGN	0.09395	0.500235	0.70265	1	1	KMT2A(2)_T	1	0
ENSG00000223510.7	CDRT15	0.09394	0.796971	0.89896	0.933333333333333	0.897435897435897	KMT2A(2)_T	0	0
ENSG00000166888.12	STAT6	0.09392	0.485182	0.69077	1	1	KMT2A(2)_T	0	1
ENSG00000265060.2	PPY2P	0.09388	0.934111	0.9679	0.333333333333333	0.214226633581472	KMT2A(2)_T	0	0
ENSG00000273606.1	MIR6776	0.09385	0.882016		0.333333333333333	0.338296112489661	KMT2A(2)_T	0	0
ENSG00000163686.15	ABHD6	0.09384	0.676179	0.82801	1	0.998345740281224	KMT2A(2)_T	0	0
ENSG00000085063.17	CD59	0.09383	0.766602	0.88233	1	1	KMT2A(2)_T	1	0
ENSG00000092098.17	RNF31	0.09369	0.527271	0.72283	1	0.999172870140612	KMT2A(2)_T	0	1
ENSG00000278875.1		0.09369	0.901987	0.95139	0.333333333333333	0.397022332506204	KMT2A(2)_T	0	0
ENSG00000273912.1	MIR8068	0.09368	0.910543		0.333333333333333	0.213399503722084	KMT2A(2)_T	0	0
ENSG00000104164.12	BLOC1S6	0.09364	0.493596	0.69744	1	1	KMT2A(2)_T	0	0
ENSG00000211769.1	TRBJ2-5	0.09364	0.8519	0.92728	0.733333333333333	0.662531017369727	KMT2A(2)_T	0	0
ENSG00000197013.10	ZNF429	0.09361	0.659705	0.81686	1	1	KMT2A(2)_T	0	1
ENSG00000127445.14	PIN1	0.09359	0.329762	0.55573	1	1	KMT2A(2)_T	0	1
ENSG00000185347.18	TEDC1	0.09359	0.658295	0.81585	1	1	KMT2A(2)_T	0	0
ENSG00000219074.1	SOD1P1	0.09358	0.891852	0.94708	0.266666666666667	0.35070306038048	KMT2A(2)_T	0	0
ENSG00000221739.1	MIR1203	0.09356	0.89785	0.94971	0.266666666666667	0.349875930521092	KMT2A(2)_T	0	0
ENSG00000070785.17	EIF2B3	0.09354	0.523063	0.71969	1	1	KMT2A(2)_T	0	0
ENSG00000152422.16	XRCC4	0.09352	0.54523	0.73645	1	1	KMT2A(2)_T	0	0
ENSG00000118193.12	KIF14	0.09351	0.72555	0.85772	1	1	KMT2A(2)_T	0	0
ENSG00000227773.1	ASH1L-IT1	0.09346	0.791845	0.8961	0.666666666666667	0.863523573200993	KMT2A(2)_T	0	0
ENSG00000168434.13	COG7	0.09336	0.237321	0.45917	1	1	KMT2A(2)_T	0	0
ENSG00000185115.6	NSMCE3	0.09336	0.46926	0.67746	1	1	KMT2A(2)_T	0	0
ENSG00000206892.1	RNU6-42P	0.09334	0.747754	0.87176	0.866666666666667	0.894954507857734	KMT2A(2)_T	0	0
ENSG00000233702.1	RPL37P13	0.09323	0.915519		0.133333333333333	0.201819685690653	KMT2A(2)_T	0	0
ENSG00000107672.15	NSMCE4A	0.0932	0.258758	0.48354	1	1	KMT2A(2)_T	0	0
ENSG00000276791.1		0.0932	0.680126	0.83091	1	1	KMT2A(2)_T	0	0
ENSG00000225530.1	SP3P	0.09317	0.849039	0.9259	0.866666666666667	0.801488833746898	KMT2A(2)_T	0	0
ENSG00000143409.15	MINDY1	0.09315	0.567542	0.75336	1	1	KMT2A(2)_T	0	0
ENSG00000170266.16	GLB1	0.09314	0.498253	0.70098	1	1	KMT2A(2)_T	1	0
ENSG00000280434.1		0.09305	0.701637	0.84426	1	1	KMT2A(2)_T	0	0
ENSG00000197779.15	ZNF81	0.09295	0.524815	0.72088	1	1	KMT2A(2)_T	0	1
ENSG00000105063.19	PPP6R1	0.09291	0.354007	0.57927	1	1	KMT2A(2)_T	0	0
ENSG00000113593.12	PPWD1	0.09291	0.460065	0.67002	1	1	KMT2A(2)_T	0	0
ENSG00000112118.20	MCM3	0.09286	0.619303	0.78968	1	1	KMT2A(2)_T	0	0
ENSG00000116791.14	CRYZ	0.09286	0.671355	0.82474	1	1	KMT2A(2)_T	0	0
ENSG00000235089.1		0.09281	0.793743	0.89716	0.933333333333333	0.893300248138958	KMT2A(2)_T	0	0
ENSG00000163590.14	PPM1L	0.09279	0.612936	0.78543	1	1	KMT2A(2)_T	1	0
ENSG00000219163.2	HMGB1P20	0.09278	0.748392	0.872	0.933333333333333	0.950372208436725	KMT2A(2)_T	0	0
ENSG00000253593.2		0.09278	0.897704	0.94969	0.6	0.401985111662531	KMT2A(2)_T	0	0
ENSG00000269556.8	TMEM185A	0.09278	0.335985	0.56191	1	1	KMT2A(2)_T	0	0
ENSG00000227791.3	RPS10P9	0.09275	0.763393	0.88062	0.933333333333333	0.915632754342432	KMT2A(2)_T	0	0
ENSG00000250742.4	LINC02381	0.09275	0.818292	0.91064	0.8	0.923076923076923	KMT2A(2)_T	0	0
ENSG00000287773.1		0.09275	0.882578	0.94251	0.333333333333333	0.392059553349876	KMT2A(2)_T	0	0
ENSG00000174032.17	SLC25A30	0.09274	0.531732	0.72626	1	1	KMT2A(2)_T	0	0
ENSG00000253325.1	IGHV7-34-1	0.09272	0.908629	0.95461	0.466666666666667	0.284532671629446	KMT2A(2)_T	0	0
ENSG00000259664.3	LINC02254	0.0927	0.885363	0.94384	0.533333333333333	0.60545905707196	KMT2A(2)_T	0	0
ENSG00000169327.5	OR5AU1	0.09268	0.896149	0.9488	0.4	0.43010752688172	KMT2A(2)_T	0	0
ENSG00000157106.17	SMG1	0.09254	0.469526	0.67765	1	1	KMT2A(2)_T	0	0
ENSG00000166546.14	BEAN1	0.09251	0.773231	0.88571	1	0.988420181968569	KMT2A(2)_T	0	0
ENSG00000182902.14	SLC25A18	0.09251	0.696187	0.84089	1	0.989247311827957	KMT2A(2)_T	0	0
ENSG00000227948.4		0.09251	0.870103	0.93586	0.666666666666667	0.571546732837055	KMT2A(2)_T	0	0
ENSG00000110108.10	TMEM109	0.09249	0.515429	0.71386	1	1	KMT2A(2)_T	0	0
ENSG00000163104.18	SMARCAD1	0.09243	0.460308	0.67021	1	1	KMT2A(2)_T	0	0
ENSG00000267219.1		0.09243	0.722613	0.85622	1	0.940446650124069	KMT2A(2)_T	0	0
ENSG00000213126.2	TXNL4AP1	0.09242	0.925559		0.4	0.206782464846981	KMT2A(2)_T	0	0
ENSG00000213522.4	RAC1P5	0.09231	0.758017	0.87705	0.866666666666667	0.907361455748553	KMT2A(2)_T	0	0
ENSG00000196893.3		0.09229	0.930887		0.2	0.185277088502895	KMT2A(2)_T	0	0
ENSG00000267567.1		0.09229	0.81053	0.90625	0.8	0.764267990074442	KMT2A(2)_T	0	0
ENSG00000175029.17	CTBP2	0.09224	0.50513	0.70577	1	1	KMT2A(2)_T	0	1
ENSG00000234743.1	EIF5AP4	0.09223	0.655161	0.81354	1	0.998345740281224	KMT2A(2)_T	0	0
ENSG00000141577.14	CEP131	0.09222	0.480656	0.6871	1	1	KMT2A(2)_T	0	0
ENSG00000250726.1		0.09218	0.926413		0.2	0.196856906534326	KMT2A(2)_T	0	0
ENSG00000142676.14	RPL11	0.09212	0.5244	0.72065	1	1	KMT2A(2)_T	0	0
ENSG00000255554.1	OR7E1P	0.09208	0.916714		0.266666666666667	0.222497932175352	KMT2A(2)_T	0	0
ENSG00000070610.14	GBA2	0.09207	0.416377	0.63449	1	1	KMT2A(2)_T	0	0
ENSG00000215630.6	GUSBP9	0.09204	0.720039	0.85453	1	0.993382961124897	KMT2A(2)_T	0	0
ENSG00000286408.1		0.09201	0.619153	0.7896	1	0.999172870140612	KMT2A(2)_T	0	0
ENSG00000172273.13	HINFP	0.09183	0.456051	0.66731	1	1	KMT2A(2)_T	0	1
ENSG00000259520.6	SLC28A2-AS1	0.0918	0.775412	0.88675	1	0.934656741108354	KMT2A(2)_T	0	0
ENSG00000263002.8	ZNF234	0.0918	0.657603	0.81546	1	0.999172870140612	KMT2A(2)_T	0	1
ENSG00000166111.10	SVOP	0.09179	0.856125	0.92865	0.8	0.607113316790736	KMT2A(2)_T	0	0
ENSG00000132702.13	HAPLN2	0.09176	0.791928	0.89615	0.733333333333333	0.842018196856906	KMT2A(2)_T	0	0
ENSG00000250584.3	LINC01511	0.09176	0.799978	0.90062	0.933333333333333	0.8287841191067	KMT2A(2)_T	0	0
ENSG00000189060.5	H1-0	0.09175	0.802554	0.9017	1	1	KMT2A(2)_T	0	1
ENSG00000185722.18	ANKFY1	0.09174	0.476137	0.68317	1	1	KMT2A(2)_T	0	0
ENSG00000240808.1		0.09162	0.728801	0.85985	1	0.983457402812241	KMT2A(2)_T	0	0
ENSG00000030066.13	NUP160	0.0916	0.417472	0.63524	1	1	KMT2A(2)_T	0	0
ENSG00000013561.18	RNF14	0.09158	0.520546	0.71778	1	1	KMT2A(2)_T	0	1
ENSG00000244723.3	ASLP1	0.09158	0.659366	0.81658	1	0.999172870140612	KMT2A(2)_T	0	0
ENSG00000230684.1		0.09151	0.797408	0.89931	1	0.91645988420182	KMT2A(2)_T	0	0
ENSG00000276926.1	MIR6797	0.09149	0.780089	0.88923	0.866666666666667	0.878411910669975	KMT2A(2)_T	0	0
ENSG00000167685.15	ZNF444	0.09147	0.541513	0.7335	1	1	KMT2A(2)_T	0	1
ENSG00000213468.7	FIRRE	0.09147	0.723182	0.85646	1	0.999172870140612	KMT2A(2)_T	0	0
ENSG00000269845.1	CCNYL6	0.09146	0.684548	0.83354	1	0.999172870140612	KMT2A(2)_T	0	0
ENSG00000225191.1		0.09142	0.884694	0.9436	0.333333333333333	0.395368072787428	KMT2A(2)_T	0	0
ENSG00000258172.1		0.09142	0.766414	0.8823	0.933333333333333	0.935483870967742	KMT2A(2)_T	0	0
ENSG00000167693.17	NXN	0.09141	0.830346	0.91671	1	0.996691480562448	KMT2A(2)_T	0	0
ENSG00000229065.1		0.09134	0.823548	0.91326	0.6	0.668320926385442	KMT2A(2)_T	0	0
ENSG00000288059.1		0.09134	0.804536	0.90265	0.666666666666667	0.738626964433416	KMT2A(2)_T	0	0
ENSG00000106692.15	FKTN	0.09128	0.591926	0.77085	1	1	KMT2A(2)_T	1	0
ENSG00000020922.13	MRE11	0.0912	0.460691	0.67054	1	1	KMT2A(2)_T	0	0
ENSG00000260100.1		0.09119	0.836205	0.91965	0.6	0.617038875103391	KMT2A(2)_T	0	0
ENSG00000264695.1		0.09117	0.846573	0.92487	0.733333333333333	0.755169561621175	KMT2A(2)_T	0	0
ENSG00000268061.5	NAPA-AS1	0.09112	0.621945	0.79171	1	1	KMT2A(2)_T	0	0
ENSG00000092377.15	TBL1Y	0.0911	0.920193	0.96067	0.266666666666667	0.416873449131514	KMT2A(2)_T	0	1
ENSG00000124383.9	MPHOSPH10	0.0911	0.378923	0.60245	1	1	KMT2A(2)_T	0	0
ENSG00000231684.3	EIF1P3	0.09108	0.750306	0.87273	1	0.996691480562448	KMT2A(2)_T	0	0
ENSG00000249014.2	HMGN2P4	0.09107	0.632209	0.79795	1	0.997518610421836	KMT2A(2)_T	0	0
ENSG00000278492.1		0.09107	0.790943	0.89556	1	0.870967741935484	KMT2A(2)_T	0	0
ENSG00000178921.14	PFAS	0.09102	0.532667	0.72681	1	1	KMT2A(2)_T	0	0
ENSG00000213653.4	RPL22P22	0.09102	0.903773	0.95239	0.466666666666667	0.344913151364764	KMT2A(2)_T	0	0
ENSG00000136153.20	LMO7	0.09097	0.608979	0.78253	1	1	KMT2A(2)_T	0	0
ENSG00000205903.7	ZNF316	0.09096	0.48451	0.69032	1	1	KMT2A(2)_T	0	1
ENSG00000242747.1	RPL21P14	0.09095	0.75289	0.87429	0.933333333333333	0.949545078577337	KMT2A(2)_T	0	0
ENSG00000085465.13	OVGP1	0.09092	0.705354	0.84603	1	0.999172870140612	KMT2A(2)_T	0	0
ENSG00000111602.12	TIMELESS	0.09084	0.657702	0.8155	1	1	KMT2A(2)_T	0	0
ENSG00000185829.18	ARL17A	0.09083	0.628595	0.79595	1	1	KMT2A(2)_T	0	0
ENSG00000232625.1	RPL23AP31	0.09079	0.903437	0.95224	0.6	0.387096774193548	KMT2A(2)_T	0	0
ENSG00000225762.1	LINC01389	0.09076	0.681198	0.8315	1	0.985938792390405	KMT2A(2)_T	0	0
ENSG00000102032.13	RENBP	0.09075	0.613967	0.78617	1	1	KMT2A(2)_T	0	0
ENSG00000122512.16	PMS2	0.09073	0.403876	0.6239	1	1	KMT2A(2)_T	0	0
ENSG00000131097.7	HIGD1B	0.09067	0.687154	0.83526	1	0.991728701406121	KMT2A(2)_T	0	0
ENSG00000224961.3	LINC01752	0.09066	0.830813	0.91696	0.733333333333333	0.671629445822994	KMT2A(2)_T	0	0
ENSG00000101337.16	TM9SF4	0.09065	0.349626	0.57494	1	1	KMT2A(2)_T	0	0
ENSG00000220744.1	RPL5P18	0.09065	0.726983	0.85861	1	0.987593052109181	KMT2A(2)_T	0	0
ENSG00000164615.6	CAMLG	0.09062	0.497946	0.70072	1	1	KMT2A(2)_T	0	0
ENSG00000255749.1	GNAI2P1	0.09062	0.873843	0.93824	0.466666666666667	0.468982630272953	KMT2A(2)_T	0	0
ENSG00000267454.6	ZNF582-DT	0.0906	0.66345	0.81949	1	0.997518610421836	KMT2A(2)_T	0	0
ENSG00000065491.8	TBC1D22B	0.09059	0.507689	0.7075	1	1	KMT2A(2)_T	0	0
ENSG00000089486.17	CDIP1	0.09057	0.630891	0.79721	1	1	KMT2A(2)_T	0	0
ENSG00000101310.17	SEC23B	0.09054	0.470527	0.67851	1	1	KMT2A(2)_T	0	0
ENSG00000173327.8	MAP3K11	0.09047	0.465028	0.67408	1	1	KMT2A(2)_T	0	0
ENSG00000260853.2	NFATC2IP-AS1	0.09042	0.520678	0.71789	1	1	KMT2A(2)_T	0	0
ENSG00000285665.1	TOP1P1	0.09041	0.676957	0.82865	1	0.983457402812241	KMT2A(2)_T	0	0
ENSG00000144028.15	SNRNP200	0.0904	0.256453	0.48114	1	1	KMT2A(2)_T	0	0
ENSG00000166900.17	STX3	0.0904	0.621732	0.79157	1	1	KMT2A(2)_T	0	0
ENSG00000280418.1		0.09038	0.903593		0.466666666666667	0.277915632754342	KMT2A(2)_T	0	0
ENSG00000260390.1		0.09033	0.92621	0.96368	0.333333333333333	0.246484698097601	KMT2A(2)_T	0	0
ENSG00000206772.1	RNU6-44P	0.0903	0.903446		0.266666666666667	0.226633581472291	KMT2A(2)_T	0	0
ENSG00000104976.12	SNAPC2	0.09027	0.494141	0.69774	1	1	KMT2A(2)_T	0	1
ENSG00000076321.11	KLHL20	0.09022	0.394727	0.61619	1	1	KMT2A(2)_T	0	0
ENSG00000181817.6	LSM10	0.09017	0.52311	0.7197	1	1	KMT2A(2)_T	0	0
ENSG00000187801.15	ZFP69B	0.09016	0.617153	0.78802	1	0.999172870140612	KMT2A(2)_T	0	1
ENSG00000151500.15	THYN1	0.09013	0.455617	0.6669	1	1	KMT2A(2)_T	0	1
ENSG00000100142.16	POLR2F	0.09006	0.461453	0.67102	1	1	KMT2A(2)_T	0	0
ENSG00000003056.8	M6PR	0.09005	0.384899	0.60792	1	1	KMT2A(2)_T	1	0
ENSG00000279721.1		0.09003	0.813524	0.90758	0.933333333333333	0.863523573200993	KMT2A(2)_T	0	0
ENSG00000179813.7	FAM216B	0.08999	0.935612	0.9687	0.2	0.210918114143921	KMT2A(2)_T	0	0
ENSG00000104960.15	PTOV1	0.08998	0.387672	0.61032	1	1	KMT2A(2)_T	0	0
ENSG00000259956.2	RBM15B	0.08994	0.36001	0.58492	1	1	KMT2A(2)_T	0	0
ENSG00000087995.16	METTL2A	0.08989	0.412997	0.6313	1	1	KMT2A(2)_T	0	0
ENSG00000169228.14	RAB24	0.08987	0.606027	0.78086	1	1	KMT2A(2)_T	0	0
ENSG00000231612.1		0.08987	0.80532	0.90314	0.866666666666667	0.894127377998346	KMT2A(2)_T	0	0
ENSG00000139044.12	B4GALNT3	0.08985	0.83843	0.92062	1	0.992555831265509	KMT2A(2)_T	0	0
ENSG00000231749.3	ABCA9-AS1	0.08982	0.892691	0.94744	0.6	0.555004135649297	KMT2A(2)_T	0	0
ENSG00000248725.3		0.08982	0.898736		0.266666666666667	0.277915632754342	KMT2A(2)_T	0	0
ENSG00000135164.19	DMTF1	0.0898	0.499947	0.70242	1	1	KMT2A(2)_T	1	1
ENSG00000230769.1	RFKP4	0.08968	0.764928	0.88144	1	0.920595533498759	KMT2A(2)_T	0	0
ENSG00000177051.6	FBXO46	0.08964	0.373874	0.5977	1	1	KMT2A(2)_T	0	0
ENSG00000236882.8	LINC01554	0.08962	0.770305	0.88415	0.933333333333333	0.942928039702233	KMT2A(2)_T	0	0
ENSG00000253346.1		0.08954	0.911421		0.333333333333333	0.210090984284533	KMT2A(2)_T	0	0
ENSG00000271973.1		0.08954	0.754639	0.87506	0.8	0.946236559139785	KMT2A(2)_T	0	0
ENSG00000138768.15	USO1	0.08953	0.472108	0.67966	1	1	KMT2A(2)_T	0	0
ENSG00000283635.1		0.08952	0.795904	0.89839	1	0.88833746898263	KMT2A(2)_T	0	0
ENSG00000198841.4	KTI12	0.0894	0.480833	0.68724	1	1	KMT2A(2)_T	0	0
ENSG00000253204.1		0.08939	0.801066	0.90093	1	0.832919768403639	KMT2A(2)_T	0	0
ENSG00000251819.1	RNU6-322P	0.08929	0.790925	0.89556	0.933333333333333	0.950372208436725	KMT2A(2)_T	0	0
ENSG00000185640.6	KRT79	0.08926	0.909192	0.95488	0.6	0.555831265508685	KMT2A(2)_T	0	0
ENSG00000226450.2	CYP2D8P	0.08925	0.59214	0.77095	1	0.997518610421836	KMT2A(2)_T	0	0
ENSG00000280103.1		0.08924	0.809282	0.90551	0.933333333333333	0.798180314309347	KMT2A(2)_T	0	0
ENSG00000134419.15	RPS15A	0.08922	0.53286	0.72687	1	1	KMT2A(2)_T	1	0
ENSG00000166224.17	SGPL1	0.0892	0.546047	0.73706	1	1	KMT2A(2)_T	0	0
ENSG00000227473.1	TSSK5P	0.08916	0.769838	0.88388	1	0.969396195202647	KMT2A(2)_T	0	0
ENSG00000287046.1		0.08914	0.931628		0.2	0.201819685690653	KMT2A(2)_T	0	0
ENSG00000163378.14	EOGT	0.08912	0.541542	0.73352	1	1	KMT2A(2)_T	0	0
ENSG00000279799.1		0.0891	0.647867	0.80879	1	1	KMT2A(2)_T	0	0
ENSG00000230113.1		0.08909	0.824318	0.91369	0.866666666666667	0.815550041356493	KMT2A(2)_T	0	0
ENSG00000274184.1		0.08909	0.774279	0.88624	1	0.969396195202647	KMT2A(2)_T	0	0
ENSG00000112343.11	TRIM38	0.08907	0.542489	0.73426	1	1	KMT2A(2)_T	0	1
ENSG00000177992.10	SPATA31E1	0.08894	0.918126	0.95983	0.333333333333333	0.392886683209264	KMT2A(2)_T	0	0
ENSG00000119929.13	CUTC	0.08888	0.34987	0.57514	1	1	KMT2A(2)_T	0	0
ENSG00000272265.1		0.08886	0.839565	0.92128	0.666666666666667	0.671629445822994	KMT2A(2)_T	0	0
ENSG00000205581.11	HMGN1	0.08883	0.432314	0.64803	1	1	KMT2A(2)_T	0	1
ENSG00000162910.19	MRPL55	0.08881	0.542076	0.73391	1	1	KMT2A(2)_T	0	0
ENSG00000263065.1		0.08874	0.781392	0.89018	0.866666666666667	0.934656741108354	KMT2A(2)_T	0	0
ENSG00000145723.17	GIN1	0.08873	0.711352	0.84965	1	0.997518610421836	KMT2A(2)_T	0	0
ENSG00000204348.10	DXO	0.08869	0.42284	0.64004	1	1	KMT2A(2)_T	0	0
ENSG00000119899.13	SLC17A5	0.08866	0.574993	0.75887	1	1	KMT2A(2)_T	0	0
ENSG00000177788.6	RAB4A-AS1	0.08865	0.727345	0.85883	1	0.999172870140612	KMT2A(2)_T	0	0
ENSG00000257332.1	HNRNPA1P69	0.08865	0.880217		0.533333333333333	0.305210918114144	KMT2A(2)_T	0	0
ENSG00000200304.1	RNU6-1255P	0.08858	0.876225	0.93909	0.4	0.539288668320926	KMT2A(2)_T	0	0
ENSG00000228100.2	LINC01820	0.08853	0.933693		0.266666666666667	0.164598842018197	KMT2A(2)_T	0	0
ENSG00000279253.1		0.08849	0.608115	0.78208	1	0.998345740281224	KMT2A(2)_T	0	0
ENSG00000227382.1	EIF4A2P2	0.08848	0.751439	0.87347	0.933333333333333	0.950372208436725	KMT2A(2)_T	0	0
ENSG00000141504.12	SAT2	0.08843	0.585071	0.76626	1	1	KMT2A(2)_T	0	0
ENSG00000276115.1		0.0884	0.773107	0.88564	1	0.966914805624483	KMT2A(2)_T	0	0
ENSG00000175985.10	PLEKHD1	0.08831	0.797015	0.89897	1	0.986765922249793	KMT2A(2)_T	0	0
ENSG00000157379.14	DHRS1	0.08829	0.401801	0.62218	1	1	KMT2A(2)_T	0	0
ENSG00000243279.4	PRAF2	0.08823	0.556456	0.74486	1	1	KMT2A(2)_T	0	0
ENSG00000136485.15	DCAF7	0.08821	0.608418	0.78219	1	1	KMT2A(2)_T	0	0
ENSG00000165672.7	PRDX3	0.08817	0.55379	0.74292	1	1	KMT2A(2)_T	0	1
ENSG00000219149.4	PPIAP87	0.08816	0.770931	0.88445	0.866666666666667	0.886683209263854	KMT2A(2)_T	0	0
ENSG00000188828.12	GLRA4	0.08815	0.820525	0.9118	0.933333333333333	0.853598014888337	KMT2A(2)_T	0	0
ENSG00000211491.2	MIR320D1	0.08815	0.876714	0.93928	0.466666666666667	0.503722084367246	KMT2A(2)_T	0	0
ENSG00000214535.3	RPS15AP1	0.08811	0.645813	0.80745	1	1	KMT2A(2)_T	0	0
ENSG00000233304.7	LINC01346	0.088	0.919251		0.133333333333333	0.229114971050455	KMT2A(2)_T	0	0
ENSG00000235272.2	RAMACL	0.088	0.772953	0.88558	1	0.996691480562448	KMT2A(2)_T	0	0
ENSG00000213018.2	PABPN1P1	0.08799	0.699121	0.84274	1	0.997518610421836	KMT2A(2)_T	0	0
ENSG00000224569.3	C9orf78P2	0.08797	0.855128	0.92842	0.666666666666667	0.670802315963606	KMT2A(2)_T	0	0
ENSG00000171928.14	TVP23B	0.08782	0.488474	0.6931	1	1	KMT2A(2)_T	0	0
ENSG00000276975.3	HYDIN2	0.08782	0.835419	0.91924	0.933333333333333	0.933829611248966	KMT2A(2)_T	0	0
ENSG00000217644.5		0.08775	0.748006	0.8719	1	0.984284532671629	KMT2A(2)_T	0	0
ENSG00000156471.13	PTDSS1	0.08762	0.418946	0.63671	1	1	KMT2A(2)_T	0	0
ENSG00000261115.6	TMEM178B	0.08757	0.800801	0.90092	1	0.918941273779983	KMT2A(2)_T	0	0
ENSG00000232520.2	GCSIR	0.08755	0.848175	0.92561	0.8	0.688172043010753	KMT2A(2)_T	0	0
ENSG00000165182.12	CXorf58	0.08754	0.832663	0.91773	0.866666666666667	0.815550041356493	KMT2A(2)_T	0	0
ENSG00000160087.21	UBE2J2	0.08752	0.384867	0.60792	1	1	KMT2A(2)_T	0	0
ENSG00000255036.6	SUGT1P4-STRA6LP-CCDC180	0.08746	0.763181	0.88055	0.933333333333333	0.887510339123242	KMT2A(2)_T	0	0
ENSG00000139718.11	SETD1B	0.08744	0.501713	0.70332	1	1	KMT2A(2)_T	0	0
ENSG00000249637.2	ANKHD1-DT	0.08743	0.506307	0.70656	1	1	KMT2A(2)_T	0	0
ENSG00000236095.1		0.08742	0.752423	0.87418	1	0.97601323407775	KMT2A(2)_T	0	0
ENSG00000236592.5	S100A11P2	0.08742	0.859303	0.93042	0.6	0.660049627791563	KMT2A(2)_T	0	0
ENSG00000211513.5	MIR320E	0.08741	0.721592	0.8555	0.933333333333333	0.990901571546733	KMT2A(2)_T	0	0
ENSG00000215190.9	LINC00680	0.08741	0.613728	0.78594	1	0.999172870140612	KMT2A(2)_T	0	0
ENSG00000147274.14	RBMX	0.08729	0.270364	0.49598	1	1	KMT2A(2)_T	0	0
ENSG00000182308.7	DCAF4L1	0.08724	0.783003	0.89104	1	0.990074441687345	KMT2A(2)_T	0	0
ENSG00000134461.16	ANKRD16	0.08723	0.576451	0.76007	1	1	KMT2A(2)_T	0	0
ENSG00000069188.17	SDK2	0.08719	0.84081	0.92197	1	0.999172870140612	KMT2A(2)_T	1	0
ENSG00000270665.1	HNRNPA1P67	0.08709	0.801207	0.90099	1	0.89660876757651	KMT2A(2)_T	0	0
ENSG00000243033.2	GAPDHP47	0.08704	0.865418	0.9337	0.533333333333333	0.580645161290323	KMT2A(2)_T	0	0
ENSG00000126705.15	AHDC1	0.08701	0.624926	0.79385	1	1	KMT2A(2)_T	0	1
ENSG00000279457.4	WASH9P	0.087	0.573076	0.75749	1	1	KMT2A(2)_T	0	0
ENSG00000163320.12	CGGBP1	0.08694	0.32952	0.5556	1	1	KMT2A(2)_T	0	1
ENSG00000163625.16	WDFY3	0.08693	0.800896	0.90092	1	1	KMT2A(2)_T	0	0
ENSG00000229991.1	AKR1B1P1	0.08682	0.827271	0.91531	0.8	0.72125723738627	KMT2A(2)_T	0	0
ENSG00000138107.13	ACTR1A	0.0868	0.347342	0.57275	1	1	KMT2A(2)_T	0	0
ENSG00000286527.1		0.08672	0.866559	0.93431	0.6	0.563275434243176	KMT2A(2)_T	0	0
ENSG00000134571.11	MYBPC3	0.08667	0.719956	0.85453	1	0.999172870140612	KMT2A(2)_T	0	0
ENSG00000204025.8	TRPC5OS	0.08666	0.862191	0.93191	0.733333333333333	0.755996691480562	KMT2A(2)_T	0	0
ENSG00000010219.13	DYRK4	0.08665	0.54209	0.73391	1	0.999172870140612	KMT2A(2)_T	0	0
ENSG00000187953.10	PMS2CL	0.08664	0.519448	0.71706	1	1	KMT2A(2)_T	0	0
ENSG00000233540.1	DNM3-IT1	0.08645	0.871781	0.93692	0.4	0.516956162117452	KMT2A(2)_T	0	0
ENSG00000235486.1	ANAPC1P6	0.08638	0.86569	0.93392	0.6	0.559139784946237	KMT2A(2)_T	0	0
ENSG00000105865.11	DUS4L	0.08636	0.479627	0.68628	1	1	KMT2A(2)_T	0	0
ENSG00000109625.19	CPZ	0.0863	0.94237	0.97143	0.4	0.218362282878412	KMT2A(2)_T	1	0
ENSG00000268903.1		0.08629	0.834679	0.91879	1	0.994210090984284	KMT2A(2)_T	0	0
ENSG00000232228.1	RPL36AP16	0.08622	0.720871	0.85506	1	0.997518610421836	KMT2A(2)_T	0	0
ENSG00000250803.6		0.08618	0.864208	0.93305	0.733333333333333	0.64929693961952	KMT2A(2)_T	0	0
ENSG00000186912.6	P2RY4	0.08617	0.754033	0.87496	1	0.965260545905707	KMT2A(2)_T	0	0
ENSG00000229087.1	RPS26P18	0.08615	0.918781	0.95995	0.266666666666667	0.381306865177833	KMT2A(2)_T	0	0
ENSG00000278472.1		0.08613	0.717632	0.85339	1	0.959470636889992	KMT2A(2)_T	0	0
ENSG00000131495.9	NDUFA2	0.08609	0.544342	0.73578	1	1	KMT2A(2)_T	0	0
ENSG00000274523.5	RCC1L	0.08608	0.423612	0.64094	1	1	KMT2A(2)_T	0	0
ENSG00000287502.1		0.08607	0.690465	0.83719	1	0.982630272952854	KMT2A(2)_T	0	0
ENSG00000276918.1		0.08606	0.903428		0.333333333333333	0.289495450785773	KMT2A(2)_T	0	0
ENSG00000132824.14	SERINC3	0.08603	0.385895	0.60881	1	1	KMT2A(2)_T	0	0
ENSG00000180448.10	ARHGAP45	0.08597	0.531981	0.7264	1	1	KMT2A(2)_T	0	0
ENSG00000100442.11	FKBP3	0.08595	0.39395	0.61545	1	1	KMT2A(2)_T	0	0
ENSG00000143382.15	ADAMTSL4	0.08589	0.739882	0.86706	1	1	KMT2A(2)_T	1	0
ENSG00000119636.16	BBOF1	0.08588	0.68989	0.83682	1	1	KMT2A(2)_T	0	0
ENSG00000165699.15	TSC1	0.08585	0.422881	0.64008	1	1	KMT2A(2)_T	0	0
ENSG00000243979.2		0.08579	0.751131	0.8733	1	0.989247311827957	KMT2A(2)_T	0	0
ENSG00000244131.2	RPSAP51	0.08571	0.867137	0.93452	0.6	0.56989247311828	KMT2A(2)_T	0	0
ENSG00000237854.3	LINC00674	0.08566	0.608919	0.7825	1	1	KMT2A(2)_T	0	0
ENSG00000255387.1	RDXP1	0.08562	0.875111	0.93881	0.466666666666667	0.489660876757651	KMT2A(2)_T	0	0
ENSG00000114631.11	PODXL2	0.08558	0.788607	0.89413	1	1	KMT2A(2)_T	1	0
ENSG00000279583.1		0.08553	0.642558	0.80541	1	1	KMT2A(2)_T	0	0
ENSG00000213714.1	FAM209B	0.0855	0.748857	0.87211	1	0.997518610421836	KMT2A(2)_T	0	0
ENSG00000202379.1		0.08545	0.815222	0.90867	0.733333333333333	0.776674937965261	KMT2A(2)_T	0	0
ENSG00000234130.2	AP2B1P1	0.08545	0.746172	0.871	1	0.970223325062035	KMT2A(2)_T	0	0
ENSG00000225505.1		0.08544	0.866884	0.93444	0.666666666666667	0.710504549214227	KMT2A(2)_T	0	0
ENSG00000150779.12	TIMM8B	0.08541	0.593671	0.77189	1	1	KMT2A(2)_T	0	0
ENSG00000050426.16	LETMD1	0.08537	0.343789	0.56936	1	1	KMT2A(2)_T	0	0
ENSG00000167971.16	CASKIN1	0.08537	0.830122	0.91655	0.933333333333333	0.963606286186931	KMT2A(2)_T	0	0
ENSG00000279392.1		0.08535	0.666676	0.82162	1	0.99586435070306	KMT2A(2)_T	0	0
ENSG00000075702.18	WDR62	0.08533	0.685394	0.83412	1	1	KMT2A(2)_T	0	0
ENSG00000178537.10	SLC25A20	0.08532	0.615836	0.78735	1	1	KMT2A(2)_T	0	0
ENSG00000204564.12	C6orf136	0.08528	0.460696	0.67054	1	1	KMT2A(2)_T	0	0
ENSG00000167566.17	NCKAP5L	0.08522	0.528752	0.72404	1	1	KMT2A(2)_T	0	0
ENSG00000286834.1		0.08515	0.793616	0.89707	0.933333333333333	0.895781637717122	KMT2A(2)_T	0	0
ENSG00000000938.13	FGR	0.08514	0.786539	0.8929	1	1	KMT2A(2)_T	0	0
ENSG00000136811.16	ODF2	0.08511	0.442482	0.6564	1	1	KMT2A(2)_T	0	0
ENSG00000275445.1		0.08502	0.784341	0.8918	0.8	0.837055417700579	KMT2A(2)_T	0	0
ENSG00000234772.2	LINC00412	0.085	0.764711	0.88129	0.933333333333333	0.961952026468155	KMT2A(2)_T	0	0
ENSG00000281571.2		0.08499	0.731648	0.86198	1	0.994210090984284	KMT2A(2)_T	0	0
ENSG00000283538.3		0.08496	0.795898	0.89839	1	0.975186104218362	KMT2A(2)_T	0	0
ENSG00000196150.14	ZNF250	0.08489	0.526414	0.72219	1	1	KMT2A(2)_T	0	1
ENSG00000287079.1		0.08486	0.799134	0.90006	1	0.918114143920596	KMT2A(2)_T	0	0
ENSG00000143028.9	SYPL2	0.08485	0.837944	0.92036	0.8	0.779983457402812	KMT2A(2)_T	0	0
ENSG00000277873.1		0.08485	0.78459	0.89193	0.733333333333333	0.900744416873449	KMT2A(2)_T	0	0
ENSG00000139372.15	TDG	0.08478	0.435321	0.65073	1	1	KMT2A(2)_T	0	1
ENSG00000123268.9	ATF1	0.08477	0.52988	0.72474	1	1	KMT2A(2)_T	0	1
ENSG00000242485.6	MRPL20	0.08477	0.420636	0.63841	1	1	KMT2A(2)_T	0	0
ENSG00000114395.11	CYB561D2	0.08474	0.492723	0.6967	1	1	KMT2A(2)_T	0	0
ENSG00000257303.2	CNPY2-AS1	0.0847	0.529902	0.72474	1	0.999172870140612	KMT2A(2)_T	0	0
ENSG00000284738.1		0.0847	0.657262	0.81516	1	0.997518610421836	KMT2A(2)_T	0	0
ENSG00000154447.15	SH3RF1	0.08466	0.664489	0.82004	1	1	KMT2A(2)_T	0	0
ENSG00000179846.10	NKPD1	0.08458	0.754805	0.87517	1	0.997518610421836	KMT2A(2)_T	0	0
ENSG00000115694.15	STK25	0.08456	0.435644	0.6509	1	1	KMT2A(2)_T	0	0
ENSG00000090674.16	MCOLN1	0.08455	0.616811	0.78781	1	1	KMT2A(2)_T	1	0
ENSG00000167380.16	ZNF226	0.08454	0.549253	0.73955	1	1	KMT2A(2)_T	0	1
ENSG00000226078.1		0.08452	0.93673		0.133333333333333	0.174524400330852	KMT2A(2)_T	0	0
ENSG00000286327.1		0.08448	0.811758	0.90687	1	0.91232423490488	KMT2A(2)_T	0	0
ENSG00000229132.2	EIF4A1P10	0.08443	0.608032	0.78203	1	1	KMT2A(2)_T	0	0
ENSG00000279469.1		0.08443	0.744659	0.87018	1	0.985111662531017	KMT2A(2)_T	0	0
ENSG00000183513.9	COA5	0.08442	0.381871	0.60506	1	1	KMT2A(2)_T	0	0
ENSG00000110925.7	CSRNP2	0.08441	0.532568	0.72675	1	1	KMT2A(2)_T	0	1
ENSG00000223653.6	BCL10-AS1	0.08437	0.72207	0.85575	1	0.988420181968569	KMT2A(2)_T	0	0
ENSG00000237178.2	H3P7	0.08425	0.801815	0.90131	0.733333333333333	0.84449958643507	KMT2A(2)_T	0	0
ENSG00000207313.1	SNORA2B	0.08422	0.771272	0.88464	1	0.988420181968569	KMT2A(2)_T	0	0
ENSG00000255062.1	TIRAP-AS1	0.08422	0.638392	0.80233	1	0.999172870140612	KMT2A(2)_T	0	0
ENSG00000202415.1	RN7SKP269	0.08416	0.726628	0.85842	1	0.974358974358974	KMT2A(2)_T	0	0
ENSG00000224097.5		0.08409	0.631508	0.79752	1	0.996691480562448	KMT2A(2)_T	0	0
ENSG00000169598.17	DFFB	0.08408	0.567978	0.7537	1	1	KMT2A(2)_T	0	0
ENSG00000263999.2	RN7SL42P	0.08405	0.90562	0.95321	0.266666666666667	0.338296112489661	KMT2A(2)_T	0	0
ENSG00000198522.14	GPN1	0.08403	0.212987	0.43114	1	1	KMT2A(2)_T	0	0
ENSG00000101608.13	MYL12A	0.08399	0.502576	0.70399	1	1	KMT2A(2)_T	0	0
ENSG00000274569.1		0.08399	0.827309	0.91531	0.8	0.751861042183623	KMT2A(2)_T	0	0
ENSG00000226045.1		0.08397	0.79035	0.89514	0.933333333333333	0.842018196856906	KMT2A(2)_T	0	0
ENSG00000215424.10	MCM3AP-AS1	0.08396	0.612022	0.78465	1	0.999172870140612	KMT2A(2)_T	0	0
ENSG00000133805.15	AMPD3	0.08393	0.667839	0.82245	1	1	KMT2A(2)_T	0	0
ENSG00000249180.1		0.08393	0.887415	0.94481	0.533333333333333	0.500413564929694	KMT2A(2)_T	0	0
ENSG00000279573.1		0.08393	0.764335	0.88113	1	0.991728701406121	KMT2A(2)_T	0	0
ENSG00000125818.18	PSMF1	0.0839	0.383014	0.60618	1	1	KMT2A(2)_T	0	0
ENSG00000265094.1		0.0839	0.824078	0.91361	0.866666666666667	0.781637717121588	KMT2A(2)_T	0	0
ENSG00000256582.1	LINC02390	0.08388	0.787236	0.89342	1	0.984284532671629	KMT2A(2)_T	0	0
ENSG00000121446.20	RGSL1	0.08385	0.852485	0.9274	0.8	0.789909015715467	KMT2A(2)_T	0	0
ENSG00000260279.4		0.0838	0.664744	0.82015	1	1	KMT2A(2)_T	0	0
ENSG00000161912.18	ADCY10P1	0.08379	0.699727	0.84316	1	0.999172870140612	KMT2A(2)_T	0	0
ENSG00000100038.20	TOP3B	0.08377	0.663534	0.81954	1	0.993382961124897	KMT2A(2)_T	0	0
ENSG00000243053.2	RPL31P58	0.08376	0.840993	0.92204	0.8	0.813068651778329	KMT2A(2)_T	0	0
ENSG00000129993.15	CBFA2T3	0.08373	0.644529	0.80658	1	1	KMT2A(2)_T	0	1
ENSG00000278008.1	PPP1R26P4	0.08367	0.905001		0.333333333333333	0.250620347394541	KMT2A(2)_T	0	0
ENSG00000089327.15	FXYD5	0.08365	0.635358	0.80026	1	1	KMT2A(2)_T	0	0
ENSG00000268520.1		0.08361	0.730377	0.86113	1	0.987593052109181	KMT2A(2)_T	0	0
ENSG00000054611.14	TBC1D22A	0.08357	0.398018	0.61872	1	1	KMT2A(2)_T	0	0
ENSG00000148218.16	ALAD	0.08354	0.560632	0.74799	1	1	KMT2A(2)_T	0	0
ENSG00000153774.9	CFDP1	0.08354	0.429381	0.64558	1	1	KMT2A(2)_T	0	0
ENSG00000219410.6		0.08354	0.669461	0.82337	1	0.993382961124897	KMT2A(2)_T	0	0
ENSG00000147121.16	KRBOX4	0.08353	0.498968	0.70157	1	1	KMT2A(2)_T	0	0
ENSG00000265316.1		0.08353	0.918042	0.95982	0.266666666666667	0.334987593052109	KMT2A(2)_T	0	0
ENSG00000086189.10	DIMT1	0.08348	0.384629	0.60782	1	1	KMT2A(2)_T	0	0
ENSG00000201524.1	RNU6-450P	0.08347	0.856381	0.92888	0.733333333333333	0.696443341604632	KMT2A(2)_T	0	0
ENSG00000215326.3	GPX1P2	0.08346	0.758744	0.8775	1	0.98014888337469	KMT2A(2)_T	0	0
ENSG00000133731.10	IMPA1	0.08341	0.53505	0.72851	1	1	KMT2A(2)_T	0	0
ENSG00000015285.11	WAS	0.08338	0.549789	0.73989	1	1	KMT2A(2)_T	0	0
ENSG00000144645.14	OSBPL10	0.08332	0.788905	0.89428	1	0.997518610421836	KMT2A(2)_T	0	0
ENSG00000213731.2	RAB5CP1	0.08331	0.842002	0.9225	0.733333333333333	0.833746898263027	KMT2A(2)_T	0	0
ENSG00000242028.8	HYPK	0.08331	0.647647	0.80868	1	1	KMT2A(2)_T	0	0
ENSG00000256849.1	TCP1P3	0.08331	0.754008	0.87496	1	0.97601323407775	KMT2A(2)_T	0	0
ENSG00000279348.1		0.08329	0.740443	0.86748	1	0.993382961124897	KMT2A(2)_T	0	0
ENSG00000167747.15	C19orf48P	0.08327	0.583601	0.76549	1	1	KMT2A(2)_T	0	0
ENSG00000232053.7		0.08327	0.853264	0.92761	0.866666666666667	0.833746898263027	KMT2A(2)_T	0	0
ENSG00000273059.1		0.08321	0.918675		0.2	0.231596360628619	KMT2A(2)_T	0	0
ENSG00000174903.16	RAB1B	0.08315	0.476894	0.6839	1	1	KMT2A(2)_T	0	0
ENSG00000232823.2	TXNP1	0.08311	0.861701	0.93162	0.8	0.651778329197684	KMT2A(2)_T	0	0
ENSG00000232121.1		0.08306	0.931481		0.266666666666667	0.190239867659222	KMT2A(2)_T	0	0
ENSG00000100092.24	SH3BP1	0.08299	0.627355	0.79535	1	1	KMT2A(2)_T	0	0
ENSG00000215223.3	CYP51A1P3	0.08299	0.952346	0.97666	0.0666666666666667	0.180314309346567	KMT2A(2)_T	0	0
ENSG00000075429.9	CACNG5	0.08298	0.886275	0.94419	0.8	0.660049627791563	KMT2A(2)_T	0	0
ENSG00000224885.1	EIPR1-IT1	0.08297	0.847961	0.9255	0.733333333333333	0.791563275434243	KMT2A(2)_T	0	0
ENSG00000215198.3		0.08288	0.855776	0.92863	0.8	0.752688172043011	KMT2A(2)_T	0	0
ENSG00000134717.18	BTF3L4	0.08285	0.359858	0.58475	1	1	KMT2A(2)_T	0	0
ENSG00000143258.16	USP21	0.08283	0.374747	0.59859	1	1	KMT2A(2)_T	0	0
ENSG00000259659.1		0.08283	0.746902	0.87125	1	0.994210090984284	KMT2A(2)_T	0	0
ENSG00000139626.16	ITGB7	0.08279	0.757667	0.87674	1	1	KMT2A(2)_T	1	0
ENSG00000197020.11	ZNF100	0.08277	0.618433	0.78896	1	1	KMT2A(2)_T	0	1
ENSG00000102181.21	CD99L2	0.08274	0.519208	0.71692	1	1	KMT2A(2)_T	0	0
ENSG00000111218.12	PRMT8	0.08274	0.911289	0.95596	0.533333333333333	0.409429280397022	KMT2A(2)_T	0	0
ENSG00000213486.3		0.08273	0.881338	0.9417	0.533333333333333	0.446650124069479	KMT2A(2)_T	0	0
ENSG00000196242.10	OR2C3	0.08271	0.925606	0.96337	0.666666666666667	0.537634408602151	KMT2A(2)_T	0	0
ENSG00000239602.1	RPL35AP16	0.08271	0.862084	0.93188	0.8	0.651778329197684	KMT2A(2)_T	0	0
ENSG00000125534.10	PPDPF	0.08262	0.690682	0.83735	1	1	KMT2A(2)_T	0	0
ENSG00000164048.14	ZNF589	0.08262	0.568287	0.75396	1	1	KMT2A(2)_T	0	1
ENSG00000170289.12	CNGB3	0.08261	0.808435	0.90518	0.933333333333333	0.935483870967742	KMT2A(2)_T	0	0
ENSG00000260660.4		0.08261	0.843197	0.92299	1	0.924731182795699	KMT2A(2)_T	0	0
ENSG00000185745.10	IFIT1	0.08254	0.853772	0.9278	1	0.998345740281224	KMT2A(2)_T	0	0
ENSG00000224743.7	TEX26-AS1	0.08253	0.894367	0.94795	0.333333333333333	0.464846980976013	KMT2A(2)_T	0	0
ENSG00000272745.1		0.0825	0.801511	0.90112	0.933333333333333	0.902398676592225	KMT2A(2)_T	0	0
ENSG00000128011.5	LRFN1	0.08248	0.647257	0.80854	1	1	KMT2A(2)_T	1	0
ENSG00000252945.1		0.08248	0.888384	0.94516	0.266666666666667	0.435897435897436	KMT2A(2)_T	0	0
ENSG00000185716.12	MOSMO	0.08242	0.623773	0.79296	1	1	KMT2A(2)_T	0	0
ENSG00000240731.1		0.08242	0.576249	0.75999	1	0.999172870140612	KMT2A(2)_T	0	0
ENSG00000091844.8	RGS17	0.08236	0.770948	0.88445	1	0.992555831265509	KMT2A(2)_T	0	0
ENSG00000111012.10	CYP27B1	0.08229	0.749885	0.87265	1	1	KMT2A(2)_T	0	0
ENSG00000270679.1		0.08224	0.775336	0.88675	0.933333333333333	0.919768403639371	KMT2A(2)_T	0	0
ENSG00000279495.1		0.08223	0.612686	0.78525	1	0.998345740281224	KMT2A(2)_T	0	0
ENSG00000103942.13	HOMER2	0.08221	0.768363	0.88319	1	1	KMT2A(2)_T	0	0
ENSG00000172113.9	NME6	0.08221	0.563617	0.75006	1	1	KMT2A(2)_T	0	0
ENSG00000229792.1	LINC00399	0.08213	0.847418	0.92532	1	0.880893300248139	KMT2A(2)_T	0	0
ENSG00000219553.2		0.08212	0.757672	0.87674	1	0.970223325062035	KMT2A(2)_T	0	0
ENSG00000274017.1		0.08212	0.887726	0.94483	0.466666666666667	0.416046319272126	KMT2A(2)_T	0	0
ENSG00000226976.3	COX6A1P2	0.0821	0.678569	0.82971	1	0.999172870140612	KMT2A(2)_T	0	0
ENSG00000169871.13	TRIM56	0.08206	0.612819	0.78537	1	1	KMT2A(2)_T	0	0
ENSG00000228474.6	OST4	0.08205	0.586514	0.76707	1	1	KMT2A(2)_T	0	0
ENSG00000273946.1	RN7SL733P	0.08205	0.856031	0.92863	0.666666666666667	0.641852770885029	KMT2A(2)_T	0	0
ENSG00000285973.2		0.08199	0.925951	0.96354	0.333333333333333	0.290322580645161	KMT2A(2)_T	0	0
ENSG00000221406.1	MIR320B2	0.08196	0.785478	0.89236	0.866666666666667	0.91645988420182	KMT2A(2)_T	0	0
ENSG00000274292.1		0.08196	0.727883	0.85913	1	0.992555831265509	KMT2A(2)_T	0	0
ENSG00000240489.1	SETP14	0.08193	0.586465	0.76706	1	1	KMT2A(2)_T	0	0
ENSG00000279623.1		0.08192	0.847913	0.9255	1	0.950372208436725	KMT2A(2)_T	0	0
ENSG00000224095.1	LINC01935	0.08191	0.894307	0.94795	0.466666666666667	0.391232423490488	KMT2A(2)_T	0	0
ENSG00000139436.21	GIT2	0.0819	0.35407	0.57927	1	1	KMT2A(2)_T	0	0
ENSG00000163075.13	CFAP221	0.08189	0.896188	0.9488	0.666666666666667	0.545078577336642	KMT2A(2)_T	0	0
ENSG00000187091.14	PLCD1	0.08187	0.674645	0.82691	1	1	KMT2A(2)_T	0	0
ENSG00000278396.1		0.08187	0.688162	0.83593	1	0.985111662531017	KMT2A(2)_T	0	0
ENSG00000260891.1		0.08183	0.716902	0.85317	1	0.993382961124897	KMT2A(2)_T	0	0
ENSG00000164880.16	INTS1	0.08177	0.487202	0.69222	1	1	KMT2A(2)_T	0	0
ENSG00000219200.12	RNASEK	0.08176	0.632847	0.79841	1	0.999172870140612	KMT2A(2)_T	0	0
ENSG00000169299.14	PGM2	0.08167	0.490796	0.69504	1	1	KMT2A(2)_T	0	0
ENSG00000182919.15	C11orf54	0.08166	0.576371	0.75999	1	1	KMT2A(2)_T	0	0
ENSG00000252218.1		0.08164	0.843944	0.92336	0.8	0.713813068651778	KMT2A(2)_T	0	0
ENSG00000256651.1		0.08163	0.846106	0.92456	0.8	0.835401157981803	KMT2A(2)_T	0	0
ENSG00000165752.17	STK32C	0.08161	0.668426	0.8229	1	1	KMT2A(2)_T	0	0
ENSG00000171786.6	NHLH1	0.08161	0.745354	0.87068	1	0.994210090984284	KMT2A(2)_T	0	1
ENSG00000270664.1		0.08157	0.922783	0.96221	0.466666666666667	0.306038047973532	KMT2A(2)_T	0	0
ENSG00000261000.1		0.08155	0.758973	0.87761	1	0.989247311827957	KMT2A(2)_T	0	0
ENSG00000168014.17	C2CD3	0.08152	0.37243	0.59657	1	1	KMT2A(2)_T	0	0
ENSG00000226763.5	SRRM5	0.08152	0.675239	0.8273	1	0.997518610421836	KMT2A(2)_T	0	0
ENSG00000267340.1		0.08151	0.708165	0.8481	1	0.998345740281224	KMT2A(2)_T	0	0
ENSG00000181104.7	F2R	0.0815	0.795356	0.89803	1	0.999172870140612	KMT2A(2)_T	1	0
ENSG00000261167.1		0.08145	0.683678	0.83318	1	0.994210090984284	KMT2A(2)_T	0	0
ENSG00000226471.6		0.08143	0.642307	0.80525	1	1	KMT2A(2)_T	0	0
ENSG00000240106.2	RN7SL146P	0.0814	0.793391	0.897	0.933333333333333	0.943755169561621	KMT2A(2)_T	0	0
ENSG00000261221.4	ZNF865	0.0814	0.495615	0.69912	1	1	KMT2A(2)_T	0	1
ENSG00000181135.16	ZNF707	0.08138	0.520544	0.71778	1	1	KMT2A(2)_T	0	1
ENSG00000186017.14	ZNF566	0.08131	0.585876	0.76677	1	1	KMT2A(2)_T	0	1
ENSG00000155850.8	SLC26A2	0.0813	0.701086	0.84412	1	1	KMT2A(2)_T	1	0
ENSG00000131584.19	ACAP3	0.08129	0.542092	0.73391	1	1	KMT2A(2)_T	0	0
ENSG00000198205.6	ZXDA	0.08129	0.70351	0.84506	1	1	KMT2A(2)_T	0	1
ENSG00000269136.1	BRI3BPP1	0.08129	0.874701	0.93874	0.533333333333333	0.51778329197684	KMT2A(2)_T	0	0
ENSG00000285476.1		0.08127	0.870082	0.93586	0.933333333333333	0.843672456575682	KMT2A(2)_T	0	0
ENSG00000183258.12	DDX41	0.08125	0.382592	0.60577	1	1	KMT2A(2)_T	0	0
ENSG00000100024.15	UPB1	0.08124	0.815381	0.90877	1	0.999172870140612	KMT2A(2)_T	0	0
ENSG00000127511.10	SIN3B	0.08124	0.460932	0.6707	1	1	KMT2A(2)_T	0	1
ENSG00000273076.1		0.08124	0.733455	0.8631	1	0.99586435070306	KMT2A(2)_T	0	0
ENSG00000136048.14	DRAM1	0.08122	0.650399	0.81038	1	1	KMT2A(2)_T	0	0
ENSG00000157800.18	SLC37A3	0.08118	0.73759	0.86569	1	1	KMT2A(2)_T	0	0
ENSG00000120942.14	UBIAD1	0.08112	0.383052	0.60618	1	1	KMT2A(2)_T	0	0
ENSG00000136840.19	ST6GALNAC4	0.08107	0.68458	0.83354	1	1	KMT2A(2)_T	0	0
ENSG00000226179.6	LINC00685	0.08106	0.727434	0.85884	1	0.998345740281224	KMT2A(2)_T	0	0
ENSG00000282386.1		0.08103	0.65093	0.81068	1	0.999172870140612	KMT2A(2)_T	0	0
ENSG00000183431.12	SF3A3	0.08102	0.331942	0.55786	1	1	KMT2A(2)_T	0	1
ENSG00000232710.1		0.08099	0.83461	0.91879	0.666666666666667	0.722084367245658	KMT2A(2)_T	0	0
ENSG00000260645.2		0.08097	0.798063	0.89955	0.933333333333333	0.953680727874276	KMT2A(2)_T	0	0
ENSG00000159111.13	MRPL10	0.08096	0.45615	0.66731	1	1	KMT2A(2)_T	0	0
ENSG00000224031.1	TCEAL3-AS1	0.08094	0.871652	0.93683	0.666666666666667	0.608767576509512	KMT2A(2)_T	0	0
ENSG00000189144.14	ZNF573	0.08093	0.668849	0.82311	1	1	KMT2A(2)_T	0	1
ENSG00000213305.3	HNRNPCP6	0.08087	0.728556	0.85971	1	0.978494623655914	KMT2A(2)_T	0	0
ENSG00000254469.7	XNDC1N	0.08082	0.559934	0.74729	1	1	KMT2A(2)_T	0	0
ENSG00000236699.9	ARHGEF38	0.08078	0.717925	0.85351	1	0.992555831265509	KMT2A(2)_T	0	0
ENSG00000285427.1	SOD2-OT1	0.08064	0.779628	0.88901	0.866666666666667	0.963606286186931	KMT2A(2)_T	0	0
ENSG00000124145.6	SDC4	0.08063	0.834765	0.91879	1	1	KMT2A(2)_T	0	0
ENSG00000219102.3	HNRNPA3P12	0.0806	0.665315	0.82065	1	0.991728701406121	KMT2A(2)_T	0	0
ENSG00000158161.16	EYA3	0.08056	0.493453	0.69732	1	1	KMT2A(2)_T	0	0
ENSG00000236345.1	SCAT8	0.08055	0.829738	0.91637	1	0.95616211745244	KMT2A(2)_T	0	0
ENSG00000182923.19	CEP63	0.08043	0.462424	0.67193	1	1	KMT2A(2)_T	0	0
ENSG00000252585.1		0.08043	0.785655	0.89236	0.933333333333333	0.922249793217535	KMT2A(2)_T	0	0
ENSG00000229207.1	SERPINH1P1	0.08042	0.803689	0.90217	0.933333333333333	0.935483870967742	KMT2A(2)_T	0	0
ENSG00000269040.1	BNIP3P24	0.08042	0.76941	0.8838	1	0.934656741108354	KMT2A(2)_T	0	0
ENSG00000225872.4	TEX14BP	0.0804	0.747858	0.8718	1	0.997518610421836	KMT2A(2)_T	0	0
ENSG00000178229.8	ZNF543	0.08039	0.662498	0.8188	1	1	KMT2A(2)_T	0	1
ENSG00000233647.2	NENFP1	0.08039	0.771153	0.88455	0.933333333333333	0.9520264681555	KMT2A(2)_T	0	0
ENSG00000243925.1	RPS24P18	0.08037	0.904235	0.9526	0.666666666666667	0.399503722084367	KMT2A(2)_T	0	0
ENSG00000181192.12	DHTKD1	0.08033	0.608473	0.78219	1	1	KMT2A(2)_T	0	0
ENSG00000104219.13	ZDHHC2	0.08023	0.7054	0.84606	1	1	KMT2A(2)_T	0	0
ENSG00000213082.3	PPP1R14BP2	0.08023	0.813808	0.90774	0.933333333333333	0.899090157154673	KMT2A(2)_T	0	0
ENSG00000148730.7	EIF4EBP2	0.0802	0.39152	0.6135	1	1	KMT2A(2)_T	0	0
ENSG00000256947.1		0.0802	0.874893	0.93874	0.8	0.73697270471464	KMT2A(2)_T	0	0
ENSG00000182973.19	CNOT10	0.08019	0.301639	0.52859	1	1	KMT2A(2)_T	0	0
ENSG00000196911.11	KPNA5	0.08016	0.603934	0.77922	1	1	KMT2A(2)_T	0	0
ENSG00000234848.1		0.08014	0.806876	0.90416	0.933333333333333	0.886683209263854	KMT2A(2)_T	0	0
ENSG00000273365.1		0.08006	0.827386	0.91533	0.866666666666667	0.816377171215881	KMT2A(2)_T	0	0
ENSG00000196338.13	NLGN3	0.08	0.719464	0.8544	1	1	KMT2A(2)_T	0	0
ENSG00000122674.12	CCZ1	0.07995	0.564724	0.75098	1	1	KMT2A(2)_T	0	0
ENSG00000180938.6	ZNF572	0.07989	0.749992	0.87266	1	0.987593052109181	KMT2A(2)_T	0	1
ENSG00000104133.15	SPG11	0.07988	0.499849	0.70234	1	1	KMT2A(2)_T	0	0
ENSG00000174915.12	PTDSS2	0.07986	0.46738	0.67576	1	1	KMT2A(2)_T	0	0
ENSG00000127948.16	POR	0.07983	0.616136	0.78747	1	1	KMT2A(2)_T	0	0
ENSG00000188219.14	POTEE	0.07983	0.732328	0.86248	1	0.99586435070306	KMT2A(2)_T	0	0
ENSG00000175048.17	ZDHHC14	0.07982	0.664134	0.81986	1	1	KMT2A(2)_T	0	0
ENSG00000273183.1		0.07982	0.71123	0.84953	1	0.986765922249793	KMT2A(2)_T	0	0
ENSG00000173465.8	ZNRD2	0.07978	0.557517	0.74556	1	1	KMT2A(2)_T	0	0
ENSG00000143575.15	HAX1	0.07977	0.495939	0.69929	1	1	KMT2A(2)_T	0	0
ENSG00000243438.1	LARP1BP2	0.07974	0.924564		0.333333333333333	0.224979321753515	KMT2A(2)_T	0	0
ENSG00000250048.2	LINC00603	0.07974	0.949342		0.133333333333333	0.169561621174524	KMT2A(2)_T	0	0
ENSG00000151445.16	VIPAS39	0.0797	0.438222	0.65305	1	1	KMT2A(2)_T	0	0
ENSG00000231609.7	EHBP1-AS1	0.0797	0.684856	0.83364	1	0.997518610421836	KMT2A(2)_T	0	0
ENSG00000269937.1		0.07964	0.785556	0.89236	1	0.994210090984284	KMT2A(2)_T	0	0
ENSG00000256280.1	ATP5MGP1	0.0796	0.777617	0.88817	0.933333333333333	0.931348221670802	KMT2A(2)_T	0	0
ENSG00000231699.1		0.07955	0.840063	0.92161	0.933333333333333	0.864350703060381	KMT2A(2)_T	0	0
ENSG00000255296.1		0.07955	0.86046	0.93092	0.6	0.693961952026468	KMT2A(2)_T	0	0
ENSG00000177370.5	TIMM22	0.0795	0.440879	0.65507	1	1	KMT2A(2)_T	0	0
ENSG00000131269.19	ABCB7	0.07948	0.409366	0.62821	1	1	KMT2A(2)_T	0	0
ENSG00000109911.19	ELP4	0.07944	0.540018	0.7324	1	1	KMT2A(2)_T	0	0
ENSG00000233369.7	GTF2IP4	0.07943	0.573201	0.75749	1	1	KMT2A(2)_T	0	0
ENSG00000172932.16	ANKRD13D	0.07942	0.636584	0.80119	1	1	KMT2A(2)_T	0	0
ENSG00000265802.2	RN7SL49P	0.07938	0.698669	0.84248	1	0.984284532671629	KMT2A(2)_T	0	0
ENSG00000171827.11	ZNF570	0.07937	0.634765	0.79994	1	1	KMT2A(2)_T	0	1
ENSG00000172201.12	ID4	0.07937	0.925101	0.96317	0.466666666666667	0.586435070306038	KMT2A(2)_T	0	1
ENSG00000287035.1		0.07929	0.854696	0.92821	0.533333333333333	0.62531017369727	KMT2A(2)_T	0	0
ENSG00000224509.2	MRPS9-AS2	0.07928	0.808265	0.90505	0.733333333333333	0.78494623655914	KMT2A(2)_T	0	0
ENSG00000224316.1	GTF2IP5	0.07922	0.748345	0.872	1	0.98014888337469	KMT2A(2)_T	0	0
ENSG00000225192.1	ZNF33BP1	0.07922	0.832305	0.91759	0.866666666666667	0.833746898263027	KMT2A(2)_T	0	0
ENSG00000273769.5	L1CAM-AS1	0.07919	0.911201		0.333333333333333	0.318444995864351	KMT2A(2)_T	0	0
ENSG00000179219.5	LINC00311	0.07918	0.93002	0.96596	0.4	0.321753515301902	KMT2A(2)_T	0	0
ENSG00000277127.1		0.07916	0.878745	0.94034	0.666666666666667	0.524400330851944	KMT2A(2)_T	0	0
ENSG00000130313.7	PGLS	0.07915	0.522256	0.7191	1	1	KMT2A(2)_T	0	0
ENSG00000254316.1		0.07913	0.932451		0.0666666666666667	0.211745244003309	KMT2A(2)_T	0	0
ENSG00000147003.7	CLTRN	0.0791	0.770657	0.88437	1	0.95616211745244	KMT2A(2)_T	0	0
ENSG00000261612.1	SUB1P3	0.07899	0.704518	0.84552	1	0.998345740281224	KMT2A(2)_T	0	0
ENSG00000162843.17	WDR64	0.07896	0.855992	0.92863	0.933333333333333	0.883374689826303	KMT2A(2)_T	0	0
ENSG00000165282.14	PIGO	0.07896	0.386993	0.60977	1	1	KMT2A(2)_T	0	0
ENSG00000279611.1		0.07895	0.767232	0.88266	1	0.974358974358974	KMT2A(2)_T	0	0
ENSG00000167792.13	NDUFV1	0.07894	0.429005	0.64526	1	1	KMT2A(2)_T	0	0
ENSG00000240311.1		0.07891	0.808819	0.90532	1	0.866004962779156	KMT2A(2)_T	0	0
ENSG00000270195.2		0.07891	0.664063	0.81983	1	0.999172870140612	KMT2A(2)_T	0	0
ENSG00000103404.14	USP31	0.0789	0.649465	0.80973	1	1	KMT2A(2)_T	0	0
ENSG00000161956.13	SENP3	0.0789	0.469045	0.67727	1	1	KMT2A(2)_T	0	0
ENSG00000173890.17	GPR160	0.07889	0.765471	0.88174	1	1	KMT2A(2)_T	0	0
ENSG00000078902.16	TOLLIP	0.07885	0.553032	0.74236	1	1	KMT2A(2)_T	0	0
ENSG00000168539.4	CHRM1	0.07884	0.922363		0.266666666666667	0.228287841191067	KMT2A(2)_T	0	0
ENSG00000182318.6	ZSCAN22	0.07878	0.663208	0.81924	1	0.999172870140612	KMT2A(2)_T	0	1
ENSG00000261286.1	ATP2C2-AS1	0.07878	0.81311	0.90746	1	0.902398676592225	KMT2A(2)_T	0	0
ENSG00000143742.14	SRP9	0.07877	0.433864	0.64931	1	1	KMT2A(2)_T	0	0
ENSG00000274181.1	RBPJP2	0.07874	0.913419		0.466666666666667	0.28287841191067	KMT2A(2)_T	0	0
ENSG00000189403.15	HMGB1	0.07873	0.464897	0.67402	1	1	KMT2A(2)_T	0	1
ENSG00000233544.1	EIF3KP2	0.07873	0.908085		0.466666666666667	0.306038047973532	KMT2A(2)_T	0	0
ENSG00000169214.4	OR6F1	0.07872	0.915121	0.9581	0.4	0.396195202646816	KMT2A(2)_T	0	0
ENSG00000272807.1		0.07867	0.739415	0.86674	1	0.990074441687345	KMT2A(2)_T	0	0
ENSG00000233016.7	SNHG7	0.07866	0.660911	0.81772	1	1	KMT2A(2)_T	0	0
ENSG00000215012.9	RTL10	0.07865	0.550691	0.74052	1	1	KMT2A(2)_T	0	0
ENSG00000156853.13	ZNF689	0.0786	0.493455	0.69732	1	1	KMT2A(2)_T	0	1
ENSG00000112759.19	SLC29A1	0.07858	0.680669	0.83121	1	1	KMT2A(2)_T	1	0
ENSG00000287449.1		0.07857	0.906937	0.95395	0.533333333333333	0.382133995037221	KMT2A(2)_T	0	0
ENSG00000287323.1		0.07855	0.930368		0.2	0.226633581472291	KMT2A(2)_T	0	0
ENSG00000100138.15	SNU13	0.07847	0.397079	0.61792	1	1	KMT2A(2)_T	0	0
ENSG00000254999.4	BRK1	0.07841	0.455156	0.66642	1	1	KMT2A(2)_T	0	0
ENSG00000223824.1	TERF1P6	0.07831	0.935821		0.266666666666667	0.179487179487179	KMT2A(2)_T	0	0
ENSG00000270323.1		0.07831	0.932105	0.96686	0.4	0.364764267990074	KMT2A(2)_T	0	0
ENSG00000274397.1		0.07829	0.881197	0.9417	0.533333333333333	0.60545905707196	KMT2A(2)_T	0	0
ENSG00000124733.5	MEA1	0.07825	0.500916	0.7029	1	1	KMT2A(2)_T	0	0
ENSG00000258613.1	RPL21P7	0.07825	0.821753	0.91239	1	0.933002481389578	KMT2A(2)_T	0	0
ENSG00000243629.2	LINC00880	0.07824	0.902465	0.95171	0.4	0.361455748552523	KMT2A(2)_T	0	0
ENSG00000286577.1		0.07819	0.851577	0.92713	0.733333333333333	0.744416873449132	KMT2A(2)_T	0	0
ENSG00000004059.11	ARF5	0.07818	0.531299	0.726	1	1	KMT2A(2)_T	0	0
ENSG00000106404.14	CLDN15	0.07815	0.623705	0.79292	1	1	KMT2A(2)_T	0	0
ENSG00000236463.1	LINC00427	0.07806	0.851966	0.92728	0.733333333333333	0.759305210918114	KMT2A(2)_T	0	0
ENSG00000253197.5		0.07805	0.811104	0.90657	0.933333333333333	0.910669975186104	KMT2A(2)_T	0	0
ENSG00000200350.1	RNU6-1285P	0.07804	0.794035	0.89734	0.866666666666667	0.910669975186104	KMT2A(2)_T	0	0
ENSG00000259459.6	LINC02568	0.07796	0.940161		0.266666666666667	0.183622828784119	KMT2A(2)_T	0	0
ENSG00000233750.3	CICP27	0.07795	0.853581	0.92777	0.933333333333333	0.875930521091811	KMT2A(2)_T	0	0
ENSG00000122550.18	KLHL7	0.07791	0.469298	0.67746	1	1	KMT2A(2)_T	0	0
ENSG00000231130.1	HLA-T	0.07785	0.842228	0.92255	0.666666666666667	0.830438378825476	KMT2A(2)_T	0	0
ENSG00000270739.1	THAP5P2	0.07785	0.827554	0.91537	0.866666666666667	0.891645988420182	KMT2A(2)_T	0	0
ENSG00000188807.13	TMEM201	0.07783	0.561812	0.74877	1	1	KMT2A(2)_T	0	0
ENSG00000124588.21	NQO2	0.07775	0.640421	0.80374	1	1	KMT2A(2)_T	0	0
ENSG00000226247.1	SUPT4H1P1	0.07773	0.812375	0.90706	0.733333333333333	0.842018196856906	KMT2A(2)_T	0	0
ENSG00000182934.12	SRPRA	0.07766	0.421728	0.63919	1	1	KMT2A(2)_T	0	0
ENSG00000213988.11	ZNF90	0.07766	0.852362	0.92734	0.933333333333333	0.985111662531017	KMT2A(2)_T	0	1
ENSG00000227232.5	WASH7P	0.07766	0.601755	0.77789	1	1	KMT2A(2)_T	0	0
ENSG00000070756.17	PABPC1	0.07765	0.47585	0.68303	1	1	KMT2A(2)_T	0	0
ENSG00000279616.1		0.07764	0.827617	0.91537	0.733333333333333	0.899090157154673	KMT2A(2)_T	0	0
ENSG00000187166.1	H1-7	0.07763	0.815567	0.90887	0.933333333333333	0.910669975186104	KMT2A(2)_T	0	0
ENSG00000131966.14	ACTR10	0.0776	0.292099	0.51894	1	1	KMT2A(2)_T	0	0
ENSG00000217646.1	H2BC16P	0.0776	0.85638	0.92888	1	0.91645988420182	KMT2A(2)_T	0	0
ENSG00000283599.2		0.07758	0.888512	0.94526	0.466666666666667	0.521091811414392	KMT2A(2)_T	0	0
ENSG00000231896.1		0.07749	0.853557	0.92777	0.933333333333333	0.758478081058726	KMT2A(2)_T	0	0
ENSG00000200237.1		0.07748	0.831359	0.91722	0.8	0.779983457402812	KMT2A(2)_T	0	0
ENSG00000260072.1		0.07747	0.892576	0.94739	0.4	0.39454094292804	KMT2A(2)_T	0	0
ENSG00000234513.1		0.07746	0.864275	0.93305	0.8	0.755169561621175	KMT2A(2)_T	0	0
ENSG00000241135.6	LINC00881	0.07746	0.843001	0.92289	0.866666666666667	0.818031430934657	KMT2A(2)_T	0	0
ENSG00000277969.1		0.07734	0.699435	0.84292	1	1	KMT2A(2)_T	0	0
ENSG00000261664.5	TTC39A-AS1	0.07733	0.942037	0.97119	0.266666666666667	0.237386269644334	KMT2A(2)_T	0	0
ENSG00000125246.15	CLYBL	0.07731	0.666583	0.82159	1	1	KMT2A(2)_T	0	0
ENSG00000078328.22	RBFOX1	0.07728	0.906918	0.95395	0.6	0.583126550868486	KMT2A(2)_T	0	0
ENSG00000258763.5		0.07727	0.916113		0.333333333333333	0.315963606286187	KMT2A(2)_T	0	0
ENSG00000255014.1	ARL6IP1P3	0.07716	0.863356	0.9326	0.866666666666667	0.705541770057899	KMT2A(2)_T	0	0
ENSG00000126457.22	PRMT1	0.07715	0.549774	0.73989	1	1	KMT2A(2)_T	0	0
ENSG00000287863.1		0.0771	0.877673	0.93961	0.6	0.592224979321754	KMT2A(2)_T	0	0
ENSG00000023041.11	ZDHHC6	0.07706	0.396238	0.61737	1	1	KMT2A(2)_T	0	0
ENSG00000094880.11	CDC23	0.07701	0.49673	0.69982	1	1	KMT2A(2)_T	0	0
ENSG00000128594.8	LRRC4	0.07699	0.818209	0.9106	1	1	KMT2A(2)_T	0	0
ENSG00000196954.14	CASP4	0.07689	0.531366	0.72603	1	1	KMT2A(2)_T	0	0
ENSG00000204842.18	ATXN2	0.07689	0.520014	0.71749	1	1	KMT2A(2)_T	0	0
ENSG00000234160.1		0.07689	0.642817	0.80556	1	0.998345740281224	KMT2A(2)_T	0	0
ENSG00000266274.2	RN7SL138P	0.07689	0.830249	0.91664	1	0.942100909842845	KMT2A(2)_T	0	0
ENSG00000272856.1		0.07686	0.921367		0.266666666666667	0.226633581472291	KMT2A(2)_T	0	0
ENSG00000064933.18	PMS1	0.07682	0.603169	0.7788	1	1	KMT2A(2)_T	0	1
ENSG00000099804.9	CDC34	0.07681	0.617488	0.78822	1	1	KMT2A(2)_T	0	0
ENSG00000272858.1		0.07681	0.684109	0.83331	1	0.996691480562448	KMT2A(2)_T	0	0
ENSG00000129055.13	ANAPC13	0.07678	0.496839	0.69988	1	1	KMT2A(2)_T	0	0
ENSG00000212445.1		0.07678	0.882133	0.94221	0.466666666666667	0.559139784946237	KMT2A(2)_T	0	0
ENSG00000224420.3	ADM5	0.07678	0.762141	0.88003	1	0.999172870140612	KMT2A(2)_T	0	0
ENSG00000175741.5	RWDD4P2	0.07677	0.488538	0.69312	1	0.999172870140612	KMT2A(2)_T	0	0
ENSG00000160563.14	MED27	0.07669	0.367141	0.59198	1	1	KMT2A(2)_T	0	0
ENSG00000237959.1	RPL36AP10	0.07661	0.934811		0.266666666666667	0.212572373862696	KMT2A(2)_T	0	0
ENSG00000105229.7	PIAS4	0.0765	0.476442	0.68344	1	1	KMT2A(2)_T	0	1
ENSG00000261879.7	ZNF594-DT	0.07649	0.701279	0.84414	1	0.999172870140612	KMT2A(2)_T	0	0
ENSG00000099864.18	PALM	0.07643	0.845464	0.92416	1	0.998345740281224	KMT2A(2)_T	0	0
ENSG00000145293.16	ENOPH1	0.07643	0.368638	0.59329	1	1	KMT2A(2)_T	0	0
ENSG00000271682.1	TVP23CP3	0.07642	0.895837	0.94856	0.6	0.520264681555004	KMT2A(2)_T	0	0
ENSG00000174780.17	SRP72	0.07635	0.444003	0.65768	1	1	KMT2A(2)_T	0	0
ENSG00000203620.2		0.07632	0.880166	0.94119	0.666666666666667	0.52605459057072	KMT2A(2)_T	0	0
ENSG00000137337.15	MDC1	0.07626	0.453403	0.66495	1	1	KMT2A(2)_T	0	0
ENSG00000206601.1	RNU6-431P	0.07626	0.7786	0.88842	0.933333333333333	0.931348221670802	KMT2A(2)_T	0	0
ENSG00000077935.17	SMC1B	0.07625	0.836604	0.91981	1	0.994210090984284	KMT2A(2)_T	0	0
ENSG00000268047.1		0.07617	0.728185	0.85935	1	0.993382961124897	KMT2A(2)_T	0	0
ENSG00000213574.2	LDHAP5	0.0761	0.742838	0.86902	1	0.990074441687345	KMT2A(2)_T	0	0
ENSG00000240219.1		0.07609	0.754894	0.87523	1	0.999172870140612	KMT2A(2)_T	0	0
ENSG00000214192.3	UBE2V1P2	0.07602	0.74109	0.86787	1	0.981803143093466	KMT2A(2)_T	0	0
ENSG00000182347.10	PDSS1P1	0.07599	0.832651	0.91773	1	0.937138130686518	KMT2A(2)_T	0	0
ENSG00000132359.15	RAP1GAP2	0.07595	0.663584	0.81957	1	1	KMT2A(2)_T	0	0
ENSG00000247728.2	ARHGAP11B-DT	0.07586	0.765608	0.88184	0.933333333333333	0.952853598014888	KMT2A(2)_T	0	0
ENSG00000025770.19	NCAPH2	0.07583	0.555169	0.74377	1	1	KMT2A(2)_T	0	0
ENSG00000101342.10	TLDC2	0.07583	0.804382	0.90257	1	0.985111662531017	KMT2A(2)_T	0	0
ENSG00000107798.18	LIPA	0.07583	0.637222	0.80167	1	1	KMT2A(2)_T	1	0
ENSG00000137834.15	SMAD6	0.07575	0.822558	0.9127	1	0.996691480562448	KMT2A(2)_T	0	1
ENSG00000229585.4	RPL21P44	0.07568	0.754509	0.87501	1	0.983457402812241	KMT2A(2)_T	0	0
ENSG00000162971.11	TYW5	0.07566	0.624746	0.79373	1	1	KMT2A(2)_T	0	0
ENSG00000255858.3		0.07565	0.907573	0.95407	0.4	0.407775020678247	KMT2A(2)_T	0	0
ENSG00000100422.14	CERK	0.07563	0.57495	0.75886	1	1	KMT2A(2)_T	0	0
ENSG00000164307.13	ERAP1	0.07557	0.595419	0.77304	1	1	KMT2A(2)_T	1	0
ENSG00000248785.1	HIGD1AP14	0.07554	0.771564	0.88464	1	0.969396195202647	KMT2A(2)_T	0	0
ENSG00000197417.9	SHPK	0.07552	0.563677	0.75009	1	1	KMT2A(2)_T	0	0
ENSG00000139197.11	PEX5	0.0755	0.522488	0.71925	1	1	KMT2A(2)_T	0	0
ENSG00000224279.2	RPS29P31	0.0755	0.940225		0.133333333333333	0.187758478081059	KMT2A(2)_T	0	0
ENSG00000165948.11	IFI27L1	0.07546	0.576763	0.76015	1	1	KMT2A(2)_T	0	0
ENSG00000224644.1		0.07542	0.938761	0.96965	0.333333333333333	0.228287841191067	KMT2A(2)_T	0	0
ENSG00000155868.8	MED7	0.0754	0.533751	0.72757	1	1	KMT2A(2)_T	0	0
ENSG00000188365.3		0.07535	0.79134	0.8958	1	0.985938792390405	KMT2A(2)_T	0	0
ENSG00000234068.7	PAGE2	0.07535	0.898931	0.95013	0.466666666666667	0.425971877584781	KMT2A(2)_T	0	0
ENSG00000260949.1		0.07534	0.775315	0.88675	1	0.971877584780811	KMT2A(2)_T	0	0
ENSG00000125351.12	UPF3B	0.07533	0.535309	0.72874	1	1	KMT2A(2)_T	0	0
ENSG00000198822.10	GRM3	0.07527	0.916781	0.95899	0.4	0.488006617038875	KMT2A(2)_T	0	0
ENSG00000257057.3	C11orf97	0.07524	0.888271	0.94515	0.466666666666667	0.652605459057072	KMT2A(2)_T	0	0
ENSG00000198954.9	KIFBP	0.07517	0.581369	0.76388	1	1	KMT2A(2)_T	0	0
ENSG00000260955.2		0.07517	0.760284	0.87866	1	0.972704714640198	KMT2A(2)_T	0	0
ENSG00000187860.10	CCDC157	0.07512	0.609349	0.78282	1	1	KMT2A(2)_T	0	0
ENSG00000214045.3	IMPDH1P2	0.07511	0.860128	0.93085	0.666666666666667	0.64929693961952	KMT2A(2)_T	0	0
ENSG00000073969.18	NSF	0.07498	0.637271	0.80167	1	1	KMT2A(2)_T	0	0
ENSG00000135506.16	OS9	0.0749	0.421248	0.63882	1	1	KMT2A(2)_T	0	0
ENSG00000261305.2		0.07483	0.850942	0.92679	0.866666666666667	0.927212572373863	KMT2A(2)_T	0	0
ENSG00000140563.15	MCTP2	0.07482	0.771602	0.88464	1	1	KMT2A(2)_T	0	0
ENSG00000266490.1		0.07479	0.675802	0.82768	1	0.997518610421836	KMT2A(2)_T	0	0
ENSG00000110921.14	MVK	0.07478	0.618258	0.78884	1	1	KMT2A(2)_T	0	0
ENSG00000137842.7	TMEM62	0.07478	0.511486	0.71034	1	1	KMT2A(2)_T	0	0
ENSG00000234065.2	MTND4P26	0.07478	0.827861	0.91541	0.866666666666667	0.875930521091811	KMT2A(2)_T	0	0
ENSG00000273432.1		0.07475	0.696406	0.84092	1	0.985938792390405	KMT2A(2)_T	0	0
ENSG00000201444.1	RNU6-1082P	0.07474	0.892486	0.94734	0.6	0.555831265508685	KMT2A(2)_T	0	0
ENSG00000141434.12	MEP1B	0.07472	0.818048	0.91059	0.933333333333333	0.942928039702233	KMT2A(2)_T	0	0
ENSG00000260103.2		0.07467	0.78424	0.89174	1	0.966914805624483	KMT2A(2)_T	0	0
ENSG00000233665.8		0.07462	0.783221	0.89114	1	0.972704714640198	KMT2A(2)_T	0	0
ENSG00000285533.2	RELA-DT	0.07462	0.545842	0.73684	1	0.999172870140612	KMT2A(2)_T	0	0
ENSG00000260375.1		0.0746	0.94142	0.97081	0.266666666666667	0.246484698097601	KMT2A(2)_T	0	0
ENSG00000271958.1		0.0746	0.891391	0.94676	0.6	0.514474772539289	KMT2A(2)_T	0	0
ENSG00000101336.17	HCK	0.07456	0.788471	0.89408	1	1	KMT2A(2)_T	0	1
ENSG00000165238.16	WNK2	0.07453	0.856482	0.92896	0.8	0.898263027295285	KMT2A(2)_T	0	0
ENSG00000183506.17	PI4KAP2	0.07453	0.588835	0.76864	1	1	KMT2A(2)_T	0	0
ENSG00000255966.1	GAPDH-DT	0.07453	0.794966	0.89779	1	0.973531844499586	KMT2A(2)_T	0	0
ENSG00000177868.12	SVBP	0.07441	0.563455	0.74994	1	1	KMT2A(2)_T	0	0
ENSG00000076003.5	MCM6	0.07439	0.671527	0.82487	1	1	KMT2A(2)_T	0	0
ENSG00000088832.18	FKBP1A	0.07437	0.541371	0.73341	1	1	KMT2A(2)_T	0	0
ENSG00000157881.16	PANK4	0.07437	0.566272	0.75221	1	1	KMT2A(2)_T	0	0
ENSG00000254443.1		0.07428	0.931688	0.96667	0.333333333333333	0.311000827129859	KMT2A(2)_T	0	0
ENSG00000021355.13	SERPINB1	0.07425	0.659259	0.81654	1	1	KMT2A(2)_T	0	0
ENSG00000258858.1		0.07425	0.883608	0.94297	0.933333333333333	0.679073614557485	KMT2A(2)_T	0	0
ENSG00000158406.5	H4C8	0.07422	0.782708	0.8908	1	1	KMT2A(2)_T	0	0
ENSG00000140368.13	PSTPIP1	0.07418	0.75514	0.87533	1	1	KMT2A(2)_T	0	0
ENSG00000287522.1		0.07409	0.927561		0.2	0.2191894127378	KMT2A(2)_T	0	0
ENSG00000232766.1	KIAA1143P2	0.07408	0.937706		0.2	0.196856906534326	KMT2A(2)_T	0	0
ENSG00000199683.1	RN7SKP185	0.07407	0.867575	0.93476	0.8	0.743589743589744	KMT2A(2)_T	0	0
ENSG00000259512.3	HNRNPA1P5	0.07404	0.821309	0.91215	0.866666666666667	0.853598014888337	KMT2A(2)_T	0	0
ENSG00000175203.17	DCTN2	0.074	0.39193	0.61392	1	1	KMT2A(2)_T	0	0
ENSG00000111707.12	SUDS3	0.07398	0.440845	0.65507	1	1	KMT2A(2)_T	0	0
ENSG00000189030.10	VHLL	0.07395	0.887509	0.94481	0.666666666666667	0.533498759305211	KMT2A(2)_T	0	1
ENSG00000167280.17	ENGASE	0.07392	0.628051	0.79572	1	1	KMT2A(2)_T	0	0
ENSG00000237301.1		0.07392	0.794756	0.89764	1	0.986765922249793	KMT2A(2)_T	0	0
ENSG00000269981.1		0.07389	0.861269	0.93144	1	0.989247311827957	KMT2A(2)_T	0	0
ENSG00000108518.8	PFN1	0.07388	0.616824	0.78781	1	1	KMT2A(2)_T	1	0
ENSG00000144681.10	STAC	0.07387	0.915917	0.9586	1	0.80893300248139	KMT2A(2)_T	0	0
ENSG00000255992.1	PUS1-AS1	0.07383	0.757644	0.87674	1	0.975186104218362	KMT2A(2)_T	0	0
ENSG00000286533.1		0.07379	0.894417	0.94798	0.533333333333333	0.520264681555004	KMT2A(2)_T	0	0
ENSG00000163161.14	ERCC3	0.07376	0.348128	0.57327	1	1	KMT2A(2)_T	0	1
ENSG00000136560.14	TANK	0.07372	0.598298	0.77525	1	1	KMT2A(2)_T	0	0
ENSG00000255355.1	PATL1-DT	0.07371	0.870242	0.93591	0.666666666666667	0.660876757650951	KMT2A(2)_T	0	0
ENSG00000117600.12	PLPPR4	0.07368	0.923121	0.9623	0.266666666666667	0.387923904052936	KMT2A(2)_T	0	0
ENSG00000226158.1	CLCP2	0.07366	0.852102	0.92729	0.666666666666667	0.69313482216708	KMT2A(2)_T	0	0
ENSG00000252680.1	RNA5SP449	0.07366	0.879961	0.94113	0.733333333333333	0.708023159636063	KMT2A(2)_T	0	0
ENSG00000164077.14	MON1A	0.07365	0.694855	0.84009	1	1	KMT2A(2)_T	0	0
ENSG00000160445.11	ZER1	0.07357	0.605464	0.78042	1	1	KMT2A(2)_T	0	0
ENSG00000185721.13	DRG1	0.07351	0.426125	0.64297	1	1	KMT2A(2)_T	0	0
ENSG00000166261.11	ZNF202	0.0735	0.562334	0.74911	1	1	KMT2A(2)_T	0	1
ENSG00000259767.1		0.0734	0.755453	0.87543	1	0.990074441687345	KMT2A(2)_T	0	0
ENSG00000275630.1		0.07338	0.901092	0.95129	0.6	0.554177005789909	KMT2A(2)_T	0	0
ENSG00000012061.16	ERCC1	0.07331	0.514956	0.71366	1	1	KMT2A(2)_T	0	0
ENSG00000227398.4	KIF9-AS1	0.07329	0.580467	0.7631	1	1	KMT2A(2)_T	0	0
ENSG00000232828.1		0.07328	0.844856	0.9238	0.733333333333333	0.775020678246485	KMT2A(2)_T	0	0
ENSG00000287631.1		0.07325	0.808669	0.90526	1	0.988420181968569	KMT2A(2)_T	0	0
ENSG00000080947.15	CROCCP3	0.07324	0.698095	0.84203	1	1	KMT2A(2)_T	0	0
ENSG00000125531.7	FNDC11	0.07321	0.814175	0.90794	1	0.992555831265509	KMT2A(2)_T	0	0
ENSG00000250506.8	CDK3	0.07315	0.729421	0.86034	1	0.97601323407775	KMT2A(2)_T	0	0
ENSG00000157600.12	TMEM164	0.07309	0.581742	0.76398	1	1	KMT2A(2)_T	0	0
ENSG00000226074.5	PRSS44P	0.07305	0.90907	0.95483	0.666666666666667	0.401157981803143	KMT2A(2)_T	0	0
ENSG00000280060.1		0.07304	0.852912	0.92743	1	0.704714640198511	KMT2A(2)_T	0	0
ENSG00000250302.3	LINC01618	0.07302	0.862812	0.93221	0.866666666666667	0.734491315136476	KMT2A(2)_T	0	0
ENSG00000230480.1	RPL34P11	0.07301	0.894779	0.94813	0.666666666666667	0.417700578990902	KMT2A(2)_T	0	0
ENSG00000281692.2	PACRG-AS1	0.073	0.927808		0.333333333333333	0.249793217535153	KMT2A(2)_T	0	0
ENSG00000099974.8	DDTL	0.07295	0.596162	0.77361	1	1	KMT2A(2)_T	0	0
ENSG00000199598.1	RNU6-859P	0.07289	0.910783	0.95563	0.333333333333333	0.451612903225806	KMT2A(2)_T	0	0
ENSG00000128254.16	YWHAH-AS1	0.07288	0.737277	0.86554	1	0.999172870140612	KMT2A(2)_T	0	0
ENSG00000225739.1	NPM1P18	0.07285	0.819177	0.91113	1	0.939619520264682	KMT2A(2)_T	0	0
ENSG00000158077.5	NLRP14	0.07282	0.914492	0.95759	0.533333333333333	0.506203473945409	KMT2A(2)_T	0	0
ENSG00000278668.1		0.07281	0.83174	0.91745	1	0.935483870967742	KMT2A(2)_T	0	0
ENSG00000259370.2		0.0728	0.871818	0.93693	0.733333333333333	0.796526054590571	KMT2A(2)_T	0	0
ENSG00000163156.12	SCNM1	0.07275	0.503007	0.70437	1	1	KMT2A(2)_T	0	0
ENSG00000283196.2		0.07274	0.833953	0.91839	0.933333333333333	0.944582299421009	KMT2A(2)_T	0	0
ENSG00000232179.1	MTATP6P29	0.07271	0.905771		0.2	0.311000827129859	KMT2A(2)_T	0	0
ENSG00000234270.1	RPL36P20	0.07268	0.914186	0.95755	0.666666666666667	0.447477253928867	KMT2A(2)_T	0	0
ENSG00000188921.14	HACD4	0.07266	0.594983	0.77279	1	1	KMT2A(2)_T	0	0
ENSG00000125247.16	TMTC4	0.07265	0.560553	0.74794	1	1	KMT2A(2)_T	0	0
ENSG00000160471.13	COX6B2	0.07259	0.835903	0.91948	1	0.987593052109181	KMT2A(2)_T	0	0
ENSG00000235437.8	LINC01278	0.07256	0.602827	0.77866	1	1	KMT2A(2)_T	0	0
ENSG00000177565.18	TBL1XR1	0.07249	0.58596	0.76679	1	1	KMT2A(2)_T	0	0
ENSG00000254634.4	SMG1P6	0.07248	0.731336	0.86173	1	0.997518610421836	KMT2A(2)_T	0	0
ENSG00000248729.1	MTCO1P30	0.07246	0.881206	0.9417	0.733333333333333	0.5616211745244	KMT2A(2)_T	0	0
ENSG00000225039.1	LINC01058	0.07238	0.807367	0.90458	0.933333333333333	0.915632754342432	KMT2A(2)_T	0	0
ENSG00000140406.4	TLNRD1	0.07237	0.692545	0.83866	1	1	KMT2A(2)_T	0	0
ENSG00000058804.12	NDC1	0.07235	0.584458	0.76598	1	1	KMT2A(2)_T	0	0
ENSG00000272583.1		0.07231	0.835937	0.91949	1	0.93631100082713	KMT2A(2)_T	0	0
ENSG00000144048.10	DUSP11	0.07229	0.528164	0.72362	1	1	KMT2A(2)_T	0	0
ENSG00000169016.17	E2F6	0.07225	0.569061	0.75457	1	1	KMT2A(2)_T	0	1
ENSG00000129480.13	DTD2	0.07224	0.686527	0.83506	1	0.997518610421836	KMT2A(2)_T	0	0
ENSG00000130304.17	SLC27A1	0.07224	0.652132	0.8114	1	1	KMT2A(2)_T	0	0
ENSG00000240057.6	NEPRO-AS1	0.07219	0.694037	0.83972	1	0.998345740281224	KMT2A(2)_T	0	0
ENSG00000126254.12	RBM42	0.07216	0.49688	0.69988	1	1	KMT2A(2)_T	0	0
ENSG00000143632.14	ACTA1	0.07216	0.7588	0.87753	1	0.999172870140612	KMT2A(2)_T	0	0
ENSG00000261582.1		0.07213	0.703797	0.84527	1	0.991728701406121	KMT2A(2)_T	0	0
ENSG00000007541.17	PIGQ	0.07211	0.653863	0.81265	1	1	KMT2A(2)_T	0	0
ENSG00000106355.10	LSM5	0.07211	0.57125	0.75589	1	1	KMT2A(2)_T	0	0
ENSG00000275228.1		0.07211	0.869332	0.93573	0.6	0.659222497932175	KMT2A(2)_T	0	0
ENSG00000102054.18	RBBP7	0.0721	0.379438	0.60303	1	1	KMT2A(2)_T	0	1
ENSG00000138613.14	APH1B	0.07203	0.557465	0.74556	1	1	KMT2A(2)_T	0	0
ENSG00000224546.2	EIF4BP3	0.07195	0.643492	0.80594	1	1	KMT2A(2)_T	0	0
ENSG00000172922.11	RNASEH2C	0.07191	0.657572	0.81546	1	1	KMT2A(2)_T	0	0
ENSG00000102978.13	POLR2C	0.07189	0.403475	0.62368	1	1	KMT2A(2)_T	0	0
ENSG00000173418.12	NAA20	0.07181	0.448186	0.66125	1	1	KMT2A(2)_T	0	0
ENSG00000271815.1		0.07178	0.766629	0.88233	1	0.968569065343259	KMT2A(2)_T	0	0
ENSG00000260018.1	MBTPS1-DT	0.07176	0.746662	0.87125	1	0.996691480562448	KMT2A(2)_T	0	0
ENSG00000225419.1	RPL21P3	0.07175	0.767677	0.88284	1	0.946236559139785	KMT2A(2)_T	0	0
ENSG00000040633.13	PHF23	0.07168	0.659539	0.81677	1	1	KMT2A(2)_T	0	0
ENSG00000207452.1	RNU6-606P	0.07165	0.868211	0.9351	0.733333333333333	0.806451612903226	KMT2A(2)_T	0	0
ENSG00000251483.2	LYPLA1P2	0.07164	0.882705	0.94257	0.6	0.559966914805624	KMT2A(2)_T	0	0
ENSG00000142405.22	NLRP12	0.07161	0.855939	0.92863	1	0.998345740281224	KMT2A(2)_T	0	1
ENSG00000197724.11	PHF2	0.07161	0.449688	0.66238	1	1	KMT2A(2)_T	0	0
ENSG00000282772.1		0.07151	0.814443	0.90814	0.733333333333333	0.82464846980976	KMT2A(2)_T	0	0
ENSG00000116032.5	GRIN3B	0.0715	0.775638	0.88683	1	1	KMT2A(2)_T	0	0
ENSG00000232995.7		0.07149	0.702598	0.84465	1	0.995037220843672	KMT2A(2)_T	0	0
ENSG00000234880.1	LINC00163	0.07133	0.898159	0.94981	0.8	0.58974358974359	KMT2A(2)_T	0	0
ENSG00000197451.12	HNRNPAB	0.07126	0.526155	0.72199	1	1	KMT2A(2)_T	0	1
ENSG00000188707.6	ZBED10P	0.07118	0.734265	0.86373	1	1	KMT2A(2)_T	0	1
ENSG00000224040.1	HMGN1P4	0.07116	0.78264	0.89079	1	0.942928039702233	KMT2A(2)_T	0	0
ENSG00000235963.1	MCCD1P1	0.07114	0.873973	0.93828	0.666666666666667	0.694789081885856	KMT2A(2)_T	0	0
ENSG00000111669.15	TPI1	0.07107	0.595385	0.77304	1	1	KMT2A(2)_T	1	0
ENSG00000215021.10	PHB2	0.07105	0.543429	0.73511	1	1	KMT2A(2)_T	1	1
ENSG00000260290.2		0.07102	0.64625	0.80773	1	1	KMT2A(2)_T	0	0
ENSG00000263657.1		0.07092	0.801109	0.90094	1	0.972704714640198	KMT2A(2)_T	0	0
ENSG00000243709.1	LEFTY1	0.07085	0.869122	0.93558	0.466666666666667	0.69313482216708	KMT2A(2)_T	0	0
ENSG00000234206.5		0.07083	0.927565	0.96449	0.6	0.457402812241522	KMT2A(2)_T	0	0
ENSG00000158869.11	FCER1G	0.07081	0.814657	0.90825	1	1	KMT2A(2)_T	0	0
ENSG00000131469.15	RPL27	0.07073	0.671518	0.82487	1	1	KMT2A(2)_T	0	0
ENSG00000244257.5	PKD1P1	0.0707	0.803138	0.90199	0.933333333333333	0.926385442514475	KMT2A(2)_T	0	0
ENSG00000198569.10	SLC34A3	0.07065	0.824889	0.914	1	0.978494623655914	KMT2A(2)_T	0	0
ENSG00000074071.15	MRPS34	0.07062	0.645583	0.80731	1	1	KMT2A(2)_T	0	0
ENSG00000075239.14	ACAT1	0.0706	0.651398	0.81086	1	1	KMT2A(2)_T	0	0
ENSG00000165275.10	TRMT10B	0.07059	0.561619	0.74868	1	1	KMT2A(2)_T	0	0
ENSG00000265136.1		0.07058	0.790761	0.89548	1	0.998345740281224	KMT2A(2)_T	0	0
ENSG00000120784.16	ZFP30	0.07054	0.750823	0.87312	1	0.998345740281224	KMT2A(2)_T	0	1
ENSG00000174796.12	THAP6	0.07054	0.57813	0.76117	1	1	KMT2A(2)_T	0	1
ENSG00000280277.1		0.07052	0.89568	0.94852	0.733333333333333	0.524400330851944	KMT2A(2)_T	0	0
ENSG00000153113.24	CAST	0.07051	0.717219	0.85333	1	1	KMT2A(2)_T	0	0
ENSG00000075292.19	ZNF638	0.07049	0.629745	0.79666	1	1	KMT2A(2)_T	0	1
ENSG00000237576.2	LINC01888	0.07049	0.769805	0.88388	1	0.992555831265509	KMT2A(2)_T	0	0
ENSG00000139428.12	MMAB	0.07045	0.606693	0.78127	1	1	KMT2A(2)_T	0	0
ENSG00000272417.1		0.07043	0.847957	0.9255	0.933333333333333	0.882547559966915	KMT2A(2)_T	0	0
ENSG00000279476.1		0.0704	0.855924	0.92863	1	0.951199338296112	KMT2A(2)_T	0	0
ENSG00000251627.1		0.07035	0.941403		0.266666666666667	0.185277088502895	KMT2A(2)_T	0	0
ENSG00000254701.3		0.07033	0.89739	0.94951	0.733333333333333	0.71712158808933	KMT2A(2)_T	0	0
ENSG00000166619.15	BLCAP	0.07032	0.458955	0.66935	1	1	KMT2A(2)_T	0	0
ENSG00000237425.1	RPSAP2	0.07031	0.895496	0.94845	0.6	0.480562448304384	KMT2A(2)_T	0	0
ENSG00000245888.7	NSMCE1-DT	0.07031	0.770912	0.88445	1	0.992555831265509	KMT2A(2)_T	0	0
ENSG00000138663.9	COPS4	0.07026	0.49158	0.69572	1	1	KMT2A(2)_T	0	1
ENSG00000221184.1		0.07025	0.753153	0.87448	1	0.986765922249793	KMT2A(2)_T	0	0
ENSG00000149541.10	B3GAT3	0.07024	0.496426	0.69958	1	1	KMT2A(2)_T	0	0
ENSG00000267686.2		0.07024	0.903702	0.95239	0.666666666666667	0.50206782464847	KMT2A(2)_T	0	0
ENSG00000148843.15	PDCD11	0.07022	0.567937	0.7537	1	1	KMT2A(2)_T	0	0
ENSG00000262228.2		0.07022	0.721591	0.8555	1	0.997518610421836	KMT2A(2)_T	0	0
ENSG00000221387.1	RNU6ATAC8P	0.07021	0.939873		0.133333333333333	0.19106699751861	KMT2A(2)_T	0	0
ENSG00000162777.17	DENND2D	0.07017	0.701625	0.84426	1	1	KMT2A(2)_T	0	0
ENSG00000233198.4	RNF224	0.06999	0.833623	0.91823	1	0.961124896608768	KMT2A(2)_T	0	0
ENSG00000260047.2	BCAP31P2	0.06999	0.890929	0.94657	0.6	0.492969396195203	KMT2A(2)_T	0	0
ENSG00000274191.1		0.06996	0.794866	0.89773	1	0.963606286186931	KMT2A(2)_T	0	0
ENSG00000255353.1	ASS1P13	0.06993	0.91252	0.95674	0.466666666666667	0.408602150537634	KMT2A(2)_T	0	0
ENSG00000225632.1		0.06992	0.879068	0.94051	0.866666666666667	0.769230769230769	KMT2A(2)_T	0	0
ENSG00000199472.1		0.06986	0.834821	0.9188	0.933333333333333	0.915632754342432	KMT2A(2)_T	0	0
ENSG00000206980.1	RNU6-662P	0.06986	0.938085		0.133333333333333	0.198511166253102	KMT2A(2)_T	0	0
ENSG00000267590.1	NDUFA3P1	0.06986	0.800759	0.90092	1	0.939619520264682	KMT2A(2)_T	0	0
ENSG00000279347.1		0.06986	0.792786	0.89658	1	0.988420181968569	KMT2A(2)_T	0	0
ENSG00000233153.6	UBE2E2-DT	0.06985	0.898833	0.95008	0.533333333333333	0.537634408602151	KMT2A(2)_T	0	0
ENSG00000177807.10	KCNJ10	0.06981	0.839711	0.92141	0.933333333333333	0.928039702233251	KMT2A(2)_T	0	0
ENSG00000173611.18	SCAI	0.06975	0.632772	0.79837	1	1	KMT2A(2)_T	0	0
ENSG00000283453.2	PRIM2BP	0.0697	0.884124	0.94333	0.8	0.771712158808933	KMT2A(2)_T	0	0
ENSG00000241941.2	RPL32P26	0.06967	0.87353	0.93809	0.866666666666667	0.728701406120761	KMT2A(2)_T	0	0
ENSG00000271642.1	MARK3P1	0.06964	0.895455	0.94843	0.6	0.618693134822167	KMT2A(2)_T	0	0
ENSG00000232450.1		0.06962	0.751889	0.87379	1	0.988420181968569	KMT2A(2)_T	0	0
ENSG00000100167.20	SEPTIN3	0.06959	0.870475	0.936	1	0.939619520264682	KMT2A(2)_T	0	0
ENSG00000259343.7	TMC3-AS1	0.06958	0.811132	0.90657	1	0.998345740281224	KMT2A(2)_T	0	0
ENSG00000261393.1		0.06956	0.881821	0.94206	0.6	0.543424317617866	KMT2A(2)_T	0	0
ENSG00000183010.17	PYCR1	0.0695	0.814422	0.90814	1	1	KMT2A(2)_T	0	0
ENSG00000259682.1		0.0695	0.845075	0.92396	0.866666666666667	0.911497105045492	KMT2A(2)_T	0	0
ENSG00000080815.19	PSEN1	0.06949	0.559621	0.74712	1	1	KMT2A(2)_T	0	0
ENSG00000206669.1		0.06947	0.85296	0.92743	0.733333333333333	0.813068651778329	KMT2A(2)_T	0	0
ENSG00000276593.1		0.06943	0.87212	0.93715	0.6	0.745244003308519	KMT2A(2)_T	0	0
ENSG00000254432.1		0.06939	0.883892	0.94317	0.733333333333333	0.730355665839537	KMT2A(2)_T	0	0
ENSG00000131910.5	NR0B2	0.06935	0.887651	0.94483	0.6	0.566583953680728	KMT2A(2)_T	0	1
ENSG00000144158.4	SNRPA1P1	0.06934	0.761897	0.87987	1	0.990901571546733	KMT2A(2)_T	0	0
ENSG00000160049.12	DFFA	0.06929	0.509977	0.70948	1	1	KMT2A(2)_T	0	0
ENSG00000201863.1		0.06926	0.907269	0.95397	0.4	0.51778329197684	KMT2A(2)_T	0	0
ENSG00000215105.4	TTC3P1	0.06926	0.789676	0.89472	1	0.999172870140612	KMT2A(2)_T	0	0
ENSG00000161542.17	PRPSAP1	0.06917	0.587225	0.76748	1	1	KMT2A(2)_T	0	0
ENSG00000225159.1	NPM1P39	0.06912	0.728828	0.85985	1	0.998345740281224	KMT2A(2)_T	0	0
ENSG00000272754.1		0.06899	0.777951	0.88826	1	0.993382961124897	KMT2A(2)_T	0	0
ENSG00000118094.12	TREH	0.06895	0.925146	0.96317	0.333333333333333	0.384615384615385	KMT2A(2)_T	0	0
ENSG00000254990.5		0.06888	0.820183	0.9116	0.866666666666667	0.935483870967742	KMT2A(2)_T	0	0
ENSG00000248049.7	UBA6-DT	0.06887	0.63313	0.79864	1	1	KMT2A(2)_T	0	0
ENSG00000121931.16	LRIF1	0.06878	0.736845	0.86531	1	0.999172870140612	KMT2A(2)_T	0	0
ENSG00000179271.3	GADD45GIP1	0.06878	0.647136	0.80845	1	1	KMT2A(2)_T	0	0
ENSG00000143543.15	JTB	0.06875	0.593843	0.77196	1	1	KMT2A(2)_T	0	0
ENSG00000211813.2	TRAV34	0.06875	0.901554	0.95139	0.266666666666667	0.590570719602978	KMT2A(2)_T	0	0
ENSG00000271426.1		0.06874	0.902066	0.95139	0.533333333333333	0.524400330851944	KMT2A(2)_T	0	0
ENSG00000267772.1	LINC01999	0.0687	0.94745		0.133333333333333	0.189412737799835	KMT2A(2)_T	0	0
ENSG00000214604.3	NPM1P36	0.06867	0.9462		0.333333333333333	0.179487179487179	KMT2A(2)_T	0	0
ENSG00000285417.1		0.06866	0.851276	0.92699	1	0.999172870140612	KMT2A(2)_T	0	0
ENSG00000100023.19	PPIL2	0.06864	0.444348	0.65792	1	1	KMT2A(2)_T	0	0
ENSG00000143379.12	SETDB1	0.06864	0.327887	0.5539	1	1	KMT2A(2)_T	0	1
ENSG00000218208.1	RPS27AP11	0.06862	0.772378	0.88523	1	0.999172870140612	KMT2A(2)_T	0	0
ENSG00000164049.14	FBXW12	0.06861	0.870061	0.93586	0.733333333333333	0.812241521918941	KMT2A(2)_T	0	0
ENSG00000103472.10	RRN3P2	0.0686	0.746511	0.87119	1	0.999172870140612	KMT2A(2)_T	0	0
ENSG00000178952.11	TUFM	0.06858	0.534	0.72774	1	1	KMT2A(2)_T	0	0
ENSG00000213393.5		0.06841	0.909534	0.95504	0.6	0.516129032258065	KMT2A(2)_T	0	0
ENSG00000068400.13	GRIPAP1	0.06839	0.496289	0.69954	1	1	KMT2A(2)_T	0	0
ENSG00000202150.1	RNU6-407P	0.06835	0.867333	0.93466	0.8	0.783291976840364	KMT2A(2)_T	0	0
ENSG00000248472.8	DDX11L9	0.0682	0.886692	0.94434	0.666666666666667	0.643507030603805	KMT2A(2)_T	0	0
ENSG00000114480.13	GBE1	0.06819	0.597152	0.77432	1	1	KMT2A(2)_T	0	0
ENSG00000223107.1	RNU2-72P	0.06814	0.935149	0.9685	0.2	0.263854425144748	KMT2A(2)_T	0	0
ENSG00000266445.1	NARF-AS1	0.06809	0.815467	0.90881	1	0.975186104218362	KMT2A(2)_T	0	0
ENSG00000260714.1		0.06806	0.798903	0.89993	1	0.970223325062035	KMT2A(2)_T	0	0
ENSG00000234132.2		0.068	0.946283		0.2	0.193548387096774	KMT2A(2)_T	0	0
ENSG00000233010.1	RPEP4	0.06797	0.864067	0.93296	0.8	0.849462365591398	KMT2A(2)_T	0	0
ENSG00000163399.16	ATP1A1	0.06794	0.540399	0.73263	1	1	KMT2A(2)_T	1	0
ENSG00000164197.12	RNF180	0.06791	0.924578	0.96302	0.6	0.527708850289495	KMT2A(2)_T	0	0
ENSG00000083807.10	SLC27A5	0.06787	0.689089	0.83632	1	1	KMT2A(2)_T	0	0
ENSG00000253738.2	OTUD6B-AS1	0.06784	0.586079	0.76681	1	1	KMT2A(2)_T	0	0
ENSG00000259151.2	CAP2P1	0.0678	0.818912	0.91097	1	0.984284532671629	KMT2A(2)_T	0	0
ENSG00000279948.1		0.0678	0.737185	0.86554	1	0.996691480562448	KMT2A(2)_T	0	0
ENSG00000243725.7	TTC4	0.06775	0.606063	0.78087	1	0.998345740281224	KMT2A(2)_T	0	0
ENSG00000149294.17	NCAM1	0.06772	0.898079	0.94981	1	0.994210090984284	KMT2A(2)_T	1	0
ENSG00000273024.6	INTS4P2	0.06768	0.767824	0.88287	1	0.990901571546733	KMT2A(2)_T	0	0
ENSG00000146700.9	SSC4D	0.06766	0.751294	0.87344	1	0.999172870140612	KMT2A(2)_T	0	0
ENSG00000214727.2	RPL5P35	0.06763	0.854226	0.92798	1	0.904880066170389	KMT2A(2)_T	0	0
ENSG00000236982.1	BLOC1S2P1	0.06757	0.937258		0.266666666666667	0.21505376344086	KMT2A(2)_T	0	0
ENSG00000168710.18	AHCYL1	0.06753	0.593583	0.77189	1	1	KMT2A(2)_T	0	0
ENSG00000206739.1		0.06748	0.785803	0.89248	1	0.96029776674938	KMT2A(2)_T	0	0
ENSG00000279800.2	BCLAF1P2	0.06743	0.753874	0.87493	1	0.998345740281224	KMT2A(2)_T	0	0
ENSG00000165304.8	MELK	0.06739	0.800859	0.90092	1	1	KMT2A(2)_T	0	0
ENSG00000118990.5	GLRXP3	0.06735	0.899478	0.95033	0.6	0.52191894127378	KMT2A(2)_T	0	0
ENSG00000116984.14	MTR	0.06726	0.603329	0.77888	1	1	KMT2A(2)_T	0	0
ENSG00000232917.5	HSPE1P6	0.06725	0.883803	0.94312	0.533333333333333	0.631927212572374	KMT2A(2)_T	0	0
ENSG00000224555.3		0.06721	0.892361	0.94729	0.666666666666667	0.692307692307692	KMT2A(2)_T	0	0
ENSG00000112499.13	SLC22A2	0.0671	0.94125		0.2	0.224979321753515	KMT2A(2)_T	0	0
ENSG00000229349.2	ACTG1P9	0.06702	0.794517	0.89755	1	0.981803143093466	KMT2A(2)_T	0	0
ENSG00000184677.18	ZBTB40	0.0669	0.545809	0.73682	1	1	KMT2A(2)_T	0	1
ENSG00000259335.1	HNRNPMP1	0.06689	0.878897	0.94043	0.933333333333333	0.823821339950372	KMT2A(2)_T	0	0
ENSG00000158467.16	AHCYL2	0.06683	0.643627	0.80603	1	1	KMT2A(2)_T	0	0
ENSG00000181894.15	ZNF329	0.06678	0.747451	0.87159	1	0.999172870140612	KMT2A(2)_T	0	1
ENSG00000288612.1		0.06678	0.738701	0.86637	1	0.998345740281224	KMT2A(2)_T	0	0
ENSG00000288096.1		0.06674	0.832058	0.91749	1	0.972704714640198	KMT2A(2)_T	0	0
ENSG00000131381.12	RBSN	0.06668	0.629368	0.79652	1	1	KMT2A(2)_T	0	1
ENSG00000151229.13	SLC2A13	0.06663	0.795968	0.89843	1	1	KMT2A(2)_T	1	0
ENSG00000284735.1		0.06663	0.811902	0.90691	0.933333333333333	0.997518610421836	KMT2A(2)_T	0	0
ENSG00000214917.3		0.06658	0.784782	0.89196	1	0.961124896608768	KMT2A(2)_T	0	0
ENSG00000169188.5	APEX2	0.06655	0.600673	0.77704	1	1	KMT2A(2)_T	0	0
ENSG00000229654.1	LINC02526	0.06655	0.86944	0.93574	0.8	0.75682382133995	KMT2A(2)_T	0	0
ENSG00000261884.2		0.06653	0.717347	0.85336	1	1	KMT2A(2)_T	0	0
ENSG00000175538.11	KCNE3	0.06651	0.7944	0.89752	1	0.999172870140612	KMT2A(2)_T	1	0
ENSG00000248400.2	ST13P12	0.06647	0.90232	0.95161	0.6	0.557485525227461	KMT2A(2)_T	0	0
ENSG00000138193.16	PLCE1	0.06646	0.776701	0.88768	1	0.996691480562448	KMT2A(2)_T	0	0
ENSG00000233425.1	KRT18P67	0.06646	0.938398		0.333333333333333	0.251447477253929	KMT2A(2)_T	0	0
ENSG00000229832.1		0.06645	0.78907	0.89434	1	0.991728701406121	KMT2A(2)_T	0	0
ENSG00000265681.7	RPL17	0.06643	0.607537	0.7818	1	1	KMT2A(2)_T	1	0
ENSG00000244294.3	RN7SL740P	0.06641	0.939844		0.133333333333333	0.211745244003309	KMT2A(2)_T	0	0
ENSG00000185515.15	BRCC3	0.0664	0.528684	0.72404	1	1	KMT2A(2)_T	0	0
ENSG00000141101.13	NOB1	0.06639	0.586972	0.76735	1	1	KMT2A(2)_T	0	0
ENSG00000242173.10	ARHGDIG	0.06636	0.883953	0.94321	0.733333333333333	0.748552522746071	KMT2A(2)_T	0	0
ENSG00000101384.12	JAG1	0.06635	0.839303	0.92116	1	1	KMT2A(2)_T	1	0
ENSG00000234171.3	RNASEH1-DT	0.06632	0.688305	0.83602	1	1	KMT2A(2)_T	0	0
ENSG00000248155.1		0.06622	0.866255	0.93417	0.733333333333333	0.831265508684863	KMT2A(2)_T	0	0
ENSG00000272748.1		0.06621	0.921843		0.466666666666667	0.318444995864351	KMT2A(2)_T	0	0
ENSG00000163820.15	FYCO1	0.06619	0.553978	0.74305	1	1	KMT2A(2)_T	0	0
ENSG00000269300.1		0.06618	0.849973	0.92642	0.8	0.859387923904053	KMT2A(2)_T	0	0
ENSG00000213529.3	RPL32P22	0.06615	0.829757	0.91637	0.933333333333333	0.913978494623656	KMT2A(2)_T	0	0
ENSG00000176912.5	TYMSOS	0.06614	0.792907	0.89663	1	0.985111662531017	KMT2A(2)_T	0	0
ENSG00000230547.1	HMGB1P11	0.06613	0.871507	0.93675	0.666666666666667	0.666666666666667	KMT2A(2)_T	0	0
ENSG00000234678.2	ELF3-AS1	0.06611	0.770063	0.88403	1	0.998345740281224	KMT2A(2)_T	0	0
ENSG00000140259.7	MFAP1	0.06607	0.664694	0.82011	1	1	KMT2A(2)_T	0	0
ENSG00000012817.16	KDM5D	0.06606	0.906994	0.95397	1	0.899090157154673	KMT2A(2)_T	0	1
ENSG00000258768.2		0.06606	0.761264	0.8794	1	0.994210090984284	KMT2A(2)_T	0	0
ENSG00000224846.3	NQO2-AS1	0.06603	0.852654	0.92743	1	0.89660876757651	KMT2A(2)_T	0	0
ENSG00000273973.1		0.06603	0.854317	0.92798	0.866666666666667	0.856079404466501	KMT2A(2)_T	0	0
ENSG00000273111.6	LYPD4	0.06602	0.92795	0.96471	0.266666666666667	0.461538461538462	KMT2A(2)_T	0	0
ENSG00000237525.7		0.06597	0.910578	0.95557	0.733333333333333	0.6095947063689	KMT2A(2)_T	0	0
ENSG00000010256.11	UQCRC1	0.06592	0.593154	0.7716	1	1	KMT2A(2)_T	0	0
ENSG00000183172.9	SMDT1	0.06584	0.626072	0.79452	1	1	KMT2A(2)_T	0	0
ENSG00000239900.13	ADSL	0.06584	0.612124	0.78471	1	1	KMT2A(2)_T	0	0
ENSG00000172775.17	PSME3IP1	0.06583	0.372238	0.59639	1	1	KMT2A(2)_T	0	0
ENSG00000047410.14	TPR	0.06582	0.588793	0.76864	1	1	KMT2A(2)_T	0	0
ENSG00000170315.14	UBB	0.06578	0.66834	0.82287	1	1	KMT2A(2)_T	0	1
ENSG00000088035.18	ALG6	0.06576	0.6142	0.78634	1	1	KMT2A(2)_T	0	0
ENSG00000105971.15	CAV2	0.06576	0.908285	0.95449	0.933333333333333	0.963606286186931	KMT2A(2)_T	0	0
ENSG00000178997.11	EXD1	0.06575	0.865744	0.93392	0.866666666666667	0.819685690653433	KMT2A(2)_T	0	0
ENSG00000264371.1	MIR4425	0.06575	0.931078	0.96644	0.333333333333333	0.431761786600496	KMT2A(2)_T	0	0
ENSG00000176473.13	WDR25	0.0657	0.584832	0.76623	1	1	KMT2A(2)_T	0	0
ENSG00000183891.6	TTC32	0.06568	0.557595	0.74556	1	1	KMT2A(2)_T	0	0
ENSG00000229093.1	OR51AB1P	0.06564	0.932991	0.9673	0.266666666666667	0.352357320099256	KMT2A(2)_T	0	0
ENSG00000238084.4		0.06564	0.779824	0.88909	1	0.971050454921423	KMT2A(2)_T	0	0
ENSG00000232860.8	SMG7-AS1	0.06557	0.669948	0.82354	1	1	KMT2A(2)_T	0	0
ENSG00000160959.8	LRRC14	0.0654	0.587178	0.76748	1	1	KMT2A(2)_T	0	0
ENSG00000266594.1	MIR4766	0.06539	0.846666	0.92491	0.866666666666667	0.862696443341605	KMT2A(2)_T	0	0
ENSG00000239415.1		0.06535	0.756736	0.87627	1	1	KMT2A(2)_T	0	0
ENSG00000215305.10	VPS16	0.06531	0.502384	0.70382	1	1	KMT2A(2)_T	0	0
ENSG00000231066.3	NPM1P9	0.0653	0.763175	0.88055	1	0.987593052109181	KMT2A(2)_T	0	0
ENSG00000257704.4	INAFM1	0.06523	0.713201	0.85087	1	1	KMT2A(2)_T	0	0
ENSG00000286186.1		0.06519	0.843478	0.92303	0.933333333333333	0.990901571546733	KMT2A(2)_T	0	0
ENSG00000280128.1		0.06518	0.808549	0.90521	1	0.999172870140612	KMT2A(2)_T	0	0
ENSG00000110786.18	PTPN5	0.06514	0.928043	0.96475	0.733333333333333	0.476426799007444	KMT2A(2)_T	0	0
ENSG00000236848.2	RPL23AP95	0.06512	0.77815	0.88829	0.933333333333333	0.959470636889992	KMT2A(2)_T	0	0
ENSG00000022277.13	RTF2	0.0651	0.392176	0.61413	1	1	KMT2A(2)_T	0	0
ENSG00000254131.1		0.0651	0.857004	0.92927	0.666666666666667	0.846153846153846	KMT2A(2)_T	0	0
ENSG00000241162.3	RN7SL617P	0.06508	0.841527	0.92231	1	0.938792390405294	KMT2A(2)_T	0	0
ENSG00000286672.1		0.06505	0.800802	0.90092	1	0.993382961124897	KMT2A(2)_T	0	0
ENSG00000119684.16	MLH3	0.06496	0.676731	0.82848	1	1	KMT2A(2)_T	0	0
ENSG00000237272.2	OR51R1P	0.06496	0.92118	0.96125	0.6	0.54177005789909	KMT2A(2)_T	0	0
ENSG00000228649.9	SNHG26	0.06495	0.732275	0.86248	1	1	KMT2A(2)_T	0	0
ENSG00000278000.1		0.06495	0.84156	0.92232	1	0.958643507030604	KMT2A(2)_T	0	0
ENSG00000157778.9	PSMG3	0.06492	0.629139	0.79631	1	1	KMT2A(2)_T	0	0
ENSG00000256594.8		0.06492	0.72595	0.85791	1	1	KMT2A(2)_T	0	0
ENSG00000110074.11	FOXRED1	0.06486	0.594935	0.77276	1	1	KMT2A(2)_T	0	0
ENSG00000118855.21	MFSD1	0.06484	0.643128	0.80569	1	1	KMT2A(2)_T	0	0
ENSG00000214300.7	SPDYE3	0.06484	0.771451	0.88464	1	0.996691480562448	KMT2A(2)_T	0	0
ENSG00000231925.12	TAPBP	0.06484	0.544194	0.73566	1	1	KMT2A(2)_T	0	0
ENSG00000138468.16	SENP7	0.06483	0.655707	0.81379	1	1	KMT2A(2)_T	0	0
ENSG00000241627.3	UBQLN4P1	0.06481	0.723318	0.85646	1	0.99586435070306	KMT2A(2)_T	0	0
ENSG00000136044.12	APPL2	0.06476	0.606903	0.78137	1	1	KMT2A(2)_T	0	0
ENSG00000168575.10	SLC20A2	0.06466	0.553062	0.74236	1	1	KMT2A(2)_T	0	0
ENSG00000203914.4	HSP90B3P	0.06464	0.857421	0.92953	1	0.971050454921423	KMT2A(2)_T	0	0
ENSG00000167671.12	UBXN6	0.06463	0.691057	0.83757	1	1	KMT2A(2)_T	0	0
ENSG00000100461.18	RBM23	0.06458	0.519271	0.71692	1	1	KMT2A(2)_T	0	0
ENSG00000242321.1	RPL23AP40	0.06457	0.907098	0.95397	0.4	0.628618693134822	KMT2A(2)_T	0	0
ENSG00000234102.1	KRT19P4	0.06455	0.922956	0.96224	0.466666666666667	0.37055417700579	KMT2A(2)_T	0	0
ENSG00000143429.10	LSP1P4	0.06453	0.887357	0.94481	0.933333333333333	0.895781637717122	KMT2A(2)_T	0	0
ENSG00000285918.1		0.06449	0.861579	0.93162	0.866666666666667	0.817204301075269	KMT2A(2)_T	0	0
ENSG00000237409.2		0.06444	0.828843	0.91591	0.933333333333333	0.904880066170389	KMT2A(2)_T	0	0
ENSG00000065268.11	WDR18	0.06443	0.696367	0.84092	1	1	KMT2A(2)_T	0	0
ENSG00000187762.5	HSPE1P11	0.06441	0.810963	0.90653	0.933333333333333	0.976840363937138	KMT2A(2)_T	0	0
ENSG00000171155.8	C1GALT1C1	0.0644	0.698026	0.84203	1	1	KMT2A(2)_T	0	0
ENSG00000283636.1		0.06433	0.89281	0.94748	0.666666666666667	0.652605459057072	KMT2A(2)_T	0	0
ENSG00000143368.10	SF3B4	0.06432	0.585737	0.76665	1	1	KMT2A(2)_T	0	0
ENSG00000066923.17	STAG3	0.06424	0.803164	0.90199	1	1	KMT2A(2)_T	0	0
ENSG00000114544.17	SLC41A3	0.06419	0.555034	0.74369	1	1	KMT2A(2)_T	0	0
ENSG00000114999.8	TTL	0.06413	0.572744	0.75723	1	1	KMT2A(2)_T	0	0
ENSG00000132780.17	NASP	0.06412	0.60835	0.78215	1	1	KMT2A(2)_T	0	0
ENSG00000255920.3	CCND2-AS1	0.06404	0.79699	0.89896	1	0.98014888337469	KMT2A(2)_T	0	0
ENSG00000167716.19	WDR81	0.06402	0.653142	0.81204	1	1	KMT2A(2)_T	0	0
ENSG00000090432.7	MUL1	0.064	0.608117	0.78208	1	1	KMT2A(2)_T	0	0
ENSG00000254550.1	OMP	0.064	0.888647	0.94527	0.733333333333333	0.743589743589744	KMT2A(2)_T	0	0
ENSG00000123472.12	ATPAF1	0.06399	0.573913	0.75808	1	1	KMT2A(2)_T	0	0
ENSG00000270083.1		0.06393	0.718944	0.85417	1	0.999172870140612	KMT2A(2)_T	0	0
ENSG00000267541.1	MTCO2P2	0.06385	0.826988	0.91518	1	1	KMT2A(2)_T	0	0
ENSG00000224629.1	RPL36AP30	0.06376	0.853555	0.92777	0.933333333333333	0.915632754342432	KMT2A(2)_T	0	0
ENSG00000288598.1		0.06364	0.768849	0.88357	1	0.995037220843672	KMT2A(2)_T	0	0
ENSG00000214113.11	LYRM4	0.06362	0.610375	0.78349	1	1	KMT2A(2)_T	0	0
ENSG00000224660.2	SH3BP5-AS1	0.06359	0.777451	0.88813	1	0.999172870140612	KMT2A(2)_T	0	0
ENSG00000162337.12	LRP5	0.06358	0.801569	0.90116	1	1	KMT2A(2)_T	1	1
ENSG00000130741.11	EIF2S3	0.06356	0.52279	0.71942	1	1	KMT2A(2)_T	0	0
ENSG00000165985.10	C1QL3	0.06354	0.821308	0.91215	1	0.987593052109181	KMT2A(2)_T	0	0
ENSG00000248585.2		0.06352	0.875291	0.93881	0.666666666666667	0.870140612076096	KMT2A(2)_T	0	0
ENSG00000163808.17	KIF15	0.06349	0.816898	0.90975	1	1	KMT2A(2)_T	0	1
ENSG00000228657.1	RPL23AP58	0.06346	0.754319	0.87498	1	0.991728701406121	KMT2A(2)_T	0	0
ENSG00000108819.11	PPP1R9B	0.06344	0.609581	0.78291	1	1	KMT2A(2)_T	0	0
ENSG00000235847.2	LDHAP7	0.06334	0.813916	0.90776	1	0.987593052109181	KMT2A(2)_T	0	0
ENSG00000211802.3	TRAV22	0.06313	0.882875	0.94263	0.933333333333333	0.861869313482217	KMT2A(2)_T	0	0
ENSG00000227875.2	RPL23AP89	0.06311	0.916368	0.95868	0.466666666666667	0.523573200992556	KMT2A(2)_T	0	0
ENSG00000182185.18	RAD51B	0.0631	0.634012	0.79931	1	1	KMT2A(2)_T	0	0
ENSG00000144867.13	SRPRB	0.06306	0.607669	0.78184	1	1	KMT2A(2)_T	0	0
ENSG00000225695.1	HNRNPA1P35	0.06303	0.748237	0.872	1	1	KMT2A(2)_T	0	0
ENSG00000231090.2	MIR4422HG	0.06301	0.890517	0.94628	0.866666666666667	0.702233250620347	KMT2A(2)_T	0	0
ENSG00000198730.9	CTR9	0.063	0.628307	0.79582	1	1	KMT2A(2)_T	0	0
ENSG00000229990.3		0.06298	0.827074	0.91522	0.933333333333333	0.966087675765095	KMT2A(2)_T	0	0
ENSG00000255299.5		0.06295	0.849349	0.92612	1	0.921422663358147	KMT2A(2)_T	0	0
ENSG00000165934.13	CPSF2	0.06294	0.69455	0.83995	1	1	KMT2A(2)_T	0	0
ENSG00000276124.1	MIR6855	0.06294	0.899416	0.95029	0.533333333333333	0.531844499586435	KMT2A(2)_T	0	0
ENSG00000070413.20	DGCR2	0.0629	0.613094	0.78554	1	1	KMT2A(2)_T	1	0
ENSG00000123064.13	DDX54	0.06289	0.513376	0.71205	1	1	KMT2A(2)_T	0	0
ENSG00000276823.1		0.06288	0.836391	0.91973	0.866666666666667	0.909842845326716	KMT2A(2)_T	0	0
ENSG00000286885.1		0.06286	0.805601	0.90325	1	0.990074441687345	KMT2A(2)_T	0	0
ENSG00000153165.19	RGPD3	0.06283	0.792752	0.89658	1	0.997518610421836	KMT2A(2)_T	0	0
ENSG00000105671.12	DDX49	0.06281	0.497148	0.70003	1	1	KMT2A(2)_T	0	0
ENSG00000172059.11	KLF11	0.06276	0.83407	0.91844	1	1	KMT2A(2)_T	0	1
ENSG00000263608.2	RN7SL353P	0.06272	0.929712		0.2	0.277088502894955	KMT2A(2)_T	0	0
ENSG00000063241.8	ISOC2	0.06271	0.750206	0.87269	1	1	KMT2A(2)_T	0	0
ENSG00000188846.14	RPL14	0.06269	0.638376	0.80233	1	1	KMT2A(2)_T	0	0
ENSG00000248121.8	SMURF2P1	0.06269	0.719998	0.85453	1	0.995037220843672	KMT2A(2)_T	0	0
ENSG00000274505.1		0.06269	0.865376	0.93368	0.933333333333333	0.84449958643507	KMT2A(2)_T	0	0
ENSG00000179133.15	C10orf67	0.06266	0.935574	0.96869	0.4	0.301902398676592	KMT2A(2)_T	0	0
ENSG00000188986.9	NELFB	0.06263	0.564388	0.75073	1	1	KMT2A(2)_T	0	0
ENSG00000273234.1	OR2A13P	0.0626	0.951914		0.266666666666667	0.209263854425145	KMT2A(2)_T	0	0
ENSG00000156509.14	FBXO43	0.06258	0.844852	0.9238	1	0.993382961124897	KMT2A(2)_T	0	0
ENSG00000233148.2	SYF2P2	0.06258	0.903981	0.95241	0.533333333333333	0.598842018196857	KMT2A(2)_T	0	0
ENSG00000239556.4	UPK3BL3P	0.06258	0.732913	0.86285	1	0.997518610421836	KMT2A(2)_T	0	0
ENSG00000197782.14	ZNF780A	0.06252	0.827941	0.91543	1	0.995037220843672	KMT2A(2)_T	0	1
ENSG00000265791.1		0.06252	0.779076	0.88863	1	0.99586435070306	KMT2A(2)_T	0	0
ENSG00000259595.1	CTDSPL2-DT	0.06249	0.812961	0.90746	1	0.96029776674938	KMT2A(2)_T	0	0
ENSG00000271664.1		0.06248	0.816398	0.90951	1	0.978494623655914	KMT2A(2)_T	0	0
ENSG00000229237.2	HMGN1P37	0.06246	0.779963	0.8892	1	0.985938792390405	KMT2A(2)_T	0	0
ENSG00000237400.1		0.06246	0.85268	0.92743	1	0.964433416046319	KMT2A(2)_T	0	0
ENSG00000248673.2	LINC01331	0.06246	0.948449		0.4	0.206782464846981	KMT2A(2)_T	0	0
ENSG00000221983.8	UBA52	0.06244	0.682962	0.83266	1	1	KMT2A(2)_T	0	1
ENSG00000162642.14	C1orf52	0.06242	0.602996	0.77875	1	1	KMT2A(2)_T	0	0
ENSG00000229816.1	DDX50P1	0.06242	0.752911	0.87429	1	0.996691480562448	KMT2A(2)_T	0	0
ENSG00000237646.1	HLCS-IT1	0.06241	0.865773	0.93393	0.933333333333333	0.85277088502895	KMT2A(2)_T	0	0
ENSG00000259429.5	UBE2Q2P2	0.0624	0.83734	0.9201	1	0.994210090984284	KMT2A(2)_T	0	0
ENSG00000199477.1	SNORA31	0.06231	0.885315	0.94384	0.8	0.781637717121588	KMT2A(2)_T	0	0
ENSG00000177752.14	YIPF7	0.06213	0.898152	0.94981	0.666666666666667	0.569065343258892	KMT2A(2)_T	0	0
ENSG00000236861.6	BET1-AS1	0.0621	0.799838	0.90056	1	0.982630272952854	KMT2A(2)_T	0	0
ENSG00000117481.10	NSUN4	0.06207	0.548281	0.73866	1	1	KMT2A(2)_T	0	0
ENSG00000284726.1		0.06207	0.845884	0.92443	1	0.949545078577337	KMT2A(2)_T	0	0
ENSG00000279352.1		0.06206	0.900399	0.95084	0.8	0.630272952853598	KMT2A(2)_T	0	0
ENSG00000234353.2		0.06204	0.796279	0.89868	1	0.985938792390405	KMT2A(2)_T	0	0
ENSG00000276248.1		0.062	0.810628	0.90629	1	0.997518610421836	KMT2A(2)_T	0	0
ENSG00000196741.5	LINC01560	0.06193	0.752914	0.87429	1	0.996691480562448	KMT2A(2)_T	0	0
ENSG00000236094.2	LINC00545	0.06189	0.94144		0.2	0.248138957816377	KMT2A(2)_T	0	0
ENSG00000207113.1	RNU6-16P	0.06184	0.875535	0.93886	0.8	0.675765095119934	KMT2A(2)_T	0	0
ENSG00000177600.9	RPLP2	0.06181	0.707595	0.84759	1	1	KMT2A(2)_T	1	0
ENSG00000152380.10	FAM151B	0.0618	0.810081	0.90594	1	1	KMT2A(2)_T	0	0
ENSG00000129518.9	EAPP	0.06176	0.612673	0.78525	1	1	KMT2A(2)_T	0	0
ENSG00000044115.21	CTNNA1	0.06175	0.710114	0.84889	1	1	KMT2A(2)_T	0	0
ENSG00000182979.18	MTA1	0.06172	0.510469	0.70976	1	1	KMT2A(2)_T	0	1
ENSG00000183604.14	SMG1P5	0.0617	0.729543	0.86038	1	1	KMT2A(2)_T	0	0
ENSG00000235286.1		0.06168	0.84426	0.92349	0.933333333333333	0.978494623655914	KMT2A(2)_T	0	0
ENSG00000233381.3	AK4P3	0.06167	0.890043	0.94601	0.8	0.672456575682382	KMT2A(2)_T	0	0
ENSG00000204619.8	PPP1R11	0.06163	0.603759	0.77912	1	1	KMT2A(2)_T	0	0
ENSG00000078668.14	VDAC3	0.06158	0.586491	0.76707	1	1	KMT2A(2)_T	0	0
ENSG00000172586.8	CHCHD1	0.06158	0.640512	0.8038	1	1	KMT2A(2)_T	0	0
ENSG00000137700.18	SLC37A4	0.06155	0.721084	0.85512	1	1	KMT2A(2)_T	0	0
ENSG00000184831.14	APOO	0.06153	0.653804	0.81265	1	1	KMT2A(2)_T	0	0
ENSG00000010292.13	NCAPD2	0.06152	0.693432	0.8393	1	1	KMT2A(2)_T	0	0
ENSG00000170889.14	RPS9	0.06146	0.67362	0.8263	1	1	KMT2A(2)_T	0	0
ENSG00000207457.1	RNU6-476P	0.06142	0.823917	0.91351	1	0.976840363937138	KMT2A(2)_T	0	0
ENSG00000111186.13	WNT5B	0.06133	0.886435	0.94426	1	0.986765922249793	KMT2A(2)_T	1	0
ENSG00000073111.14	MCM2	0.06131	0.774586	0.88646	1	1	KMT2A(2)_T	0	0
ENSG00000215845.11	TSTD1	0.06131	0.734712	0.86377	1	1	KMT2A(2)_T	0	0
ENSG00000226986.4	PRELID1P5	0.06128	0.853027	0.92743	1	0.93631100082713	KMT2A(2)_T	0	0
ENSG00000245322.7	H2AZ1-DT	0.06126	0.748616	0.87203	1	0.993382961124897	KMT2A(2)_T	0	0
ENSG00000144488.15	ESPNL	0.06125	0.888362	0.94516	1	0.951199338296112	KMT2A(2)_T	0	0
ENSG00000275479.1		0.06125	0.86852	0.93529	0.866666666666667	0.788254755996691	KMT2A(2)_T	0	0
ENSG00000064270.13	ATP2C2	0.06122	0.89397	0.94793	1	0.978494623655914	KMT2A(2)_T	0	0
ENSG00000233061.1	TTLL7-IT1	0.06121	0.914475	0.95759	0.666666666666667	0.727047146401985	KMT2A(2)_T	0	0
ENSG00000186104.11	CYP2R1	0.06119	0.633461	0.79885	1	1	KMT2A(2)_T	0	0
ENSG00000229530.1		0.06116	0.861645	0.93162	0.8	0.876757650951199	KMT2A(2)_T	0	0
ENSG00000225463.1	ZNF70P1	0.06112	0.908197	0.95449	0.533333333333333	0.525227460711332	KMT2A(2)_T	0	0
ENSG00000198498.10	TMA16	0.06111	0.658011	0.8157	1	1	KMT2A(2)_T	0	0
ENSG00000103966.11	EHD4	0.0611	0.783653	0.89141	1	1	KMT2A(2)_T	0	0
ENSG00000171863.15	RPS7	0.06109	0.653001	0.81197	1	1	KMT2A(2)_T	0	0
ENSG00000259818.1	CZIB-DT	0.06108	0.834777	0.91879	0.866666666666667	0.918114143920596	KMT2A(2)_T	0	0
ENSG00000172530.20	BANP	0.06104	0.54445	0.73585	1	1	KMT2A(2)_T	0	1
ENSG00000284952.1		0.06103	0.904043	0.95244	0.6	0.568238213399504	KMT2A(2)_T	0	0
ENSG00000063854.13	HAGH	0.06101	0.734592	0.86376	1	1	KMT2A(2)_T	0	0
ENSG00000254013.1	MAP2K1P1	0.06096	0.868655	0.93533	1	0.904052936311001	KMT2A(2)_T	0	0
ENSG00000136874.11	STX17	0.06094	0.635512	0.80031	1	1	KMT2A(2)_T	0	0
ENSG00000221333.1	MIR548K	0.06094	0.925664	0.96338	0.266666666666667	0.489660876757651	KMT2A(2)_T	0	0
ENSG00000131409.13	LRRC4B	0.06091	0.850502	0.92651	1	0.993382961124897	KMT2A(2)_T	1	0
ENSG00000179676.7	LINC00305	0.0609	0.945848	0.97324	0.333333333333333	0.268817204301075	KMT2A(2)_T	0	0
ENSG00000114251.15	WNT5A	0.06089	0.937848	0.96943	0.266666666666667	0.533498759305211	KMT2A(2)_T	1	1
ENSG00000217624.2	YWHAZP10	0.06078	0.756228	0.87584	1	0.998345740281224	KMT2A(2)_T	0	0
ENSG00000251152.1		0.06077	0.949668	0.97516	0.333333333333333	0.439205955334988	KMT2A(2)_T	0	0
ENSG00000270528.1	FAM133EP	0.06072	0.843852	0.92333	0.866666666666667	0.945409429280397	KMT2A(2)_T	0	0
ENSG00000225496.1	RTRAFP1	0.06071	0.849003	0.9259	0.933333333333333	0.909015715467328	KMT2A(2)_T	0	0
ENSG00000269903.1		0.06066	0.841729	0.92244	0.933333333333333	0.940446650124069	KMT2A(2)_T	0	0
ENSG00000126787.13	DLGAP5	0.06065	0.849023	0.9259	1	0.998345740281224	KMT2A(2)_T	0	0
ENSG00000145912.9	NHP2	0.0606	0.686986	0.83525	1	1	KMT2A(2)_T	0	0
ENSG00000287967.1		0.06058	0.811403	0.90672	0.933333333333333	0.989247311827957	KMT2A(2)_T	0	0
ENSG00000217159.2	LARP1P1	0.06054	0.86754	0.93475	1	0.947890818858561	KMT2A(2)_T	0	0
ENSG00000258465.8		0.06053	0.885463	0.94386	0.666666666666667	0.641025641025641	KMT2A(2)_T	0	0
ENSG00000179889.19	PDXDC1	0.06047	0.538733	0.73139	1	1	KMT2A(2)_T	0	0
ENSG00000236519.1	LINC01424	0.06045	0.795542	0.89811	1	0.98014888337469	KMT2A(2)_T	0	0
ENSG00000269148.1		0.06045	0.721903	0.85567	1	0.997518610421836	KMT2A(2)_T	0	0
ENSG00000050748.18	MAPK9	0.06043	0.473174	0.68054	1	1	KMT2A(2)_T	0	1
ENSG00000165071.15	TMEM71	0.06041	0.774925	0.88663	1	1	KMT2A(2)_T	0	0
ENSG00000200972.1	RNU5A-8P	0.06035	0.938439	0.96959	0.733333333333333	0.576509511993383	KMT2A(2)_T	0	0
ENSG00000170631.15	ZNF16	0.06031	0.568058	0.75374	1	1	KMT2A(2)_T	0	1
ENSG00000156795.8	NTAQ1	0.06029	0.600972	0.77727	1	1	KMT2A(2)_T	0	0
ENSG00000228606.3	DCAF8-DT	0.06028	0.689099	0.83632	1	0.999172870140612	KMT2A(2)_T	0	0
ENSG00000284711.1		0.06028	0.908582	0.9546	0.466666666666667	0.501240694789082	KMT2A(2)_T	0	0
ENSG00000266918.1		0.06023	0.846821	0.92495	0.866666666666667	0.971877584780811	KMT2A(2)_T	0	0
ENSG00000271537.1		0.06008	0.846872	0.92495	0.933333333333333	0.88833746898263	KMT2A(2)_T	0	0
ENSG00000174776.11	WDR49	0.06007	0.84833	0.92567	1	0.99586435070306	KMT2A(2)_T	0	0
ENSG00000125046.15	SSUH2	0.06	0.88906	0.9455	1	0.818031430934657	KMT2A(2)_T	0	0
ENSG00000225616.2		0.06	0.82001	0.91149	1	0.995037220843672	KMT2A(2)_T	0	0
ENSG00000236567.2	TCF3P1	0.05998	0.837241	0.92007	1	0.990074441687345	KMT2A(2)_T	0	0
ENSG00000204805.9		0.05996	0.897152	0.94933	1	0.699751861042184	KMT2A(2)_T	0	0
ENSG00000214534.5	ZNF705EP	0.05995	0.797994	0.89953	1	0.98014888337469	KMT2A(2)_T	0	1
ENSG00000198142.5	SOWAHC	0.05993	0.906438	0.95371	1	0.923076923076923	KMT2A(2)_T	0	0
ENSG00000264230.9	ANXA8L1	0.05991	0.916354	0.95868	0.933333333333333	0.748552522746071	KMT2A(2)_T	0	0
ENSG00000174606.14	ANGEL2	0.05988	0.551656	0.74115	1	1	KMT2A(2)_T	0	0
ENSG00000130811.12	EIF3G	0.05986	0.570642	0.75549	1	1	KMT2A(2)_T	0	0
ENSG00000133114.18	GPALPP1	0.05983	0.527902	0.72339	1	1	KMT2A(2)_T	0	0
ENSG00000287382.1		0.05981	0.832692	0.91773	1	0.997518610421836	KMT2A(2)_T	0	0
ENSG00000047578.13	KATNIP	0.05977	0.565951	0.75196	1	1	KMT2A(2)_T	0	0
ENSG00000265289.1		0.05969	0.894087	0.94793	0.666666666666667	0.58560794044665	KMT2A(2)_T	0	0
ENSG00000145020.16	AMT	0.05968	0.774523	0.88644	1	0.99586435070306	KMT2A(2)_T	0	0
ENSG00000237406.1	NDUFA9P1	0.05964	0.884863	0.94366	0.8	0.782464846980976	KMT2A(2)_T	0	0
ENSG00000259717.1	LINC00677	0.05962	0.872973	0.93763	1	0.894954507857734	KMT2A(2)_T	0	0
ENSG00000134077.16	THUMPD3	0.05944	0.599474	0.77592	1	1	KMT2A(2)_T	0	0
ENSG00000125912.11	NCLN	0.05943	0.565701	0.75182	1	1	KMT2A(2)_T	1	0
ENSG00000100926.15	TM9SF1	0.05941	0.548887	0.73927	1	1	KMT2A(2)_T	1	0
ENSG00000260969.2	WWOX-AS1	0.05938	0.912266	0.95659	0.533333333333333	0.573200992555831	KMT2A(2)_T	0	0
ENSG00000125827.9	TMX4	0.05935	0.695229	0.84015	1	1	KMT2A(2)_T	1	0
ENSG00000260410.2		0.05932	0.913047	0.95692	0.333333333333333	0.490488006617039	KMT2A(2)_T	0	0
ENSG00000141428.17	C18orf21	0.0593	0.659012	0.81638	1	1	KMT2A(2)_T	0	0
ENSG00000250197.1	HMGN1P15	0.05926	0.878697	0.94032	0.8	0.802315963606286	KMT2A(2)_T	0	0
ENSG00000150995.20	ITPR1	0.05925	0.687445	0.83544	1	1	KMT2A(2)_T	1	0
ENSG00000258860.1		0.05924	0.912764	0.95684	0.666666666666667	0.670802315963606	KMT2A(2)_T	0	0
ENSG00000287710.1		0.05924	0.710877	0.84934	1	0.998345740281224	KMT2A(2)_T	0	0
ENSG00000143653.10	SCCPDH	0.05919	0.66251	0.8188	1	1	KMT2A(2)_T	0	0
ENSG00000163106.11	HPGDS	0.05914	0.902814	0.95186	1	0.985938792390405	KMT2A(2)_T	0	0
ENSG00000226578.1		0.05914	0.866766	0.93441	0.8	0.842845326716294	KMT2A(2)_T	0	0
ENSG00000126746.17	ZNF384	0.05912	0.499096	0.70171	1	1	KMT2A(2)_T	0	1
ENSG00000144815.16	NXPE3	0.05912	0.706874	0.84712	1	1	KMT2A(2)_T	0	0
ENSG00000165671.21	NSD1	0.05908	0.610286	0.78343	1	1	KMT2A(2)_T	0	1
ENSG00000264968.1		0.05908	0.867854	0.93493	0.933333333333333	0.906534325889165	KMT2A(2)_T	0	0
ENSG00000235106.10	BRD3OS	0.05906	0.739036	0.86656	1	1	KMT2A(2)_T	0	0
ENSG00000137054.16	POLR1E	0.05903	0.576831	0.76016	1	1	KMT2A(2)_T	0	0
ENSG00000256039.2	LINC02446	0.05901	0.878555	0.94027	0.933333333333333	0.987593052109181	KMT2A(2)_T	0	0
ENSG00000273448.1		0.05894	0.803047	0.90199	1	0.993382961124897	KMT2A(2)_T	0	0
ENSG00000133627.18	ACTR3B	0.05893	0.701541	0.84425	1	1	KMT2A(2)_T	0	1
ENSG00000169704.5	GP9	0.05892	0.899788	0.95049	1	0.966914805624483	KMT2A(2)_T	0	0
ENSG00000248483.7	POU5F2	0.05892	0.866996	0.93448	1	0.979321753515302	KMT2A(2)_T	0	1
ENSG00000174282.12	ZBTB4	0.05887	0.672486	0.82548	1	1	KMT2A(2)_T	0	1
ENSG00000287328.1		0.05885	0.930155	0.96605	0.466666666666667	0.421836228287841	KMT2A(2)_T	0	0
ENSG00000160360.13	GPSM1	0.05884	0.807031	0.90429	1	1	KMT2A(2)_T	0	0
ENSG00000092841.19	MYL6	0.05882	0.639313	0.80288	1	1	KMT2A(2)_T	0	0
ENSG00000115446.12	UNC50	0.05882	0.527073	0.72266	1	1	KMT2A(2)_T	0	0
ENSG00000245156.1		0.05882	0.767398	0.88271	1	1	KMT2A(2)_T	0	0
ENSG00000152520.14	PAN3	0.0588	0.686979	0.83525	1	1	KMT2A(2)_T	0	0
ENSG00000176101.12	SSNA1	0.05879	0.636568	0.80119	1	1	KMT2A(2)_T	0	0
ENSG00000259020.3		0.05874	0.819561	0.91126	1	0.998345740281224	KMT2A(2)_T	0	0
ENSG00000117650.13	NEK2	0.05873	0.831466	0.91728	1	0.999172870140612	KMT2A(2)_T	0	0
ENSG00000164631.19	ZNF12	0.05867	0.697382	0.84155	1	1	KMT2A(2)_T	0	1
ENSG00000198198.17	SZT2	0.05867	0.60668	0.78127	1	1	KMT2A(2)_T	0	0
ENSG00000185973.12	TMLHE	0.05862	0.603681	0.77908	1	1	KMT2A(2)_T	0	0
ENSG00000260630.7	SNAI3-AS1	0.05862	0.738215	0.86613	1	1	KMT2A(2)_T	0	0
ENSG00000262001.1	DLGAP1-AS2	0.05859	0.799225	0.90013	1	1	KMT2A(2)_T	0	0
ENSG00000171960.12	PPIH	0.05847	0.491051	0.69528	1	1	KMT2A(2)_T	0	0
ENSG00000260777.1		0.05847	0.920692	0.96094	0.333333333333333	0.435897435897436	KMT2A(2)_T	0	0
ENSG00000177058.12	SLC38A9	0.05846	0.614623	0.78677	1	1	KMT2A(2)_T	1	0
ENSG00000146263.11	MMS22L	0.05837	0.696001	0.84082	1	1	KMT2A(2)_T	0	0
ENSG00000227709.4	SNRNP40P1	0.05835	0.903804	0.95239	0.666666666666667	0.616211745244003	KMT2A(2)_T	0	0
ENSG00000203880.12	PCMTD2	0.05833	0.625855	0.79444	1	1	KMT2A(2)_T	0	0
ENSG00000236928.3		0.05833	0.892893	0.9475	0.666666666666667	0.730355665839537	KMT2A(2)_T	0	0
ENSG00000239697.11	TNFSF12	0.05828	0.845479	0.92416	1	0.999172870140612	KMT2A(2)_T	0	0
ENSG00000187097.13	ENTPD5	0.05826	0.615713	0.78727	1	1	KMT2A(2)_T	0	0
ENSG00000251414.1		0.05823	0.775116	0.88674	1	0.996691480562448	KMT2A(2)_T	0	0
ENSG00000163930.10	BAP1	0.05821	0.566147	0.75212	1	1	KMT2A(2)_T	0	0
ENSG00000286360.1		0.05821	0.783814	0.89151	1	1	KMT2A(2)_T	0	0
ENSG00000138459.9	SLC35A5	0.05819	0.715125	0.85191	1	1	KMT2A(2)_T	0	0
ENSG00000125648.15	SLC25A23	0.05818	0.852213	0.92734	1	1	KMT2A(2)_T	0	0
ENSG00000130985.17	UBA1	0.05809	0.532508	0.72673	1	1	KMT2A(2)_T	1	0
ENSG00000234667.2	ACTL11P	0.05809	0.921687	0.96157	0.6	0.631100082712986	KMT2A(2)_T	0	0
ENSG00000207507.1	RNU6-9	0.05808	0.829319	0.91618	1	0.952853598014888	KMT2A(2)_T	0	0
ENSG00000274034.1	MIR6813	0.05805	0.902037	0.95139	0.533333333333333	0.578990901571547	KMT2A(2)_T	0	0
ENSG00000184281.15	TSSC4	0.05802	0.64059	0.80385	1	1	KMT2A(2)_T	0	0
ENSG00000286626.1		0.05801	0.822977	0.91287	1	0.975186104218362	KMT2A(2)_T	0	0
ENSG00000241058.4	NSUN6	0.058	0.658464	0.81596	1	1	KMT2A(2)_T	0	0
ENSG00000023191.17	RNH1	0.05797	0.700741	0.84394	1	1	KMT2A(2)_T	0	0
ENSG00000213707.2	HMGB1P10	0.05797	0.722815	0.85632	1	0.999172870140612	KMT2A(2)_T	0	0
ENSG00000049656.14	CLPTM1L	0.05796	0.55074	0.74052	1	1	KMT2A(2)_T	1	0
ENSG00000235485.1		0.05795	0.890719	0.94641	0.733333333333333	0.71298593879239	KMT2A(2)_T	0	0
ENSG00000265093.2	RN7SL246P	0.05793	0.875483	0.93883	0.8	0.86848635235732	KMT2A(2)_T	0	0
ENSG00000202538.1	RNU4-2	0.05789	0.903401	0.95224	0.933333333333333	0.954507857733664	KMT2A(2)_T	0	0
ENSG00000188735.13	TMEM120B	0.05786	0.629839	0.79668	1	1	KMT2A(2)_T	0	0
ENSG00000229622.1	MTND5P2	0.05782	0.898807	0.95008	0.933333333333333	0.874276261373036	KMT2A(2)_T	0	0
ENSG00000145781.9	COMMD10	0.05775	0.656363	0.81441	1	1	KMT2A(2)_T	0	0
ENSG00000234814.8	SVIL2P	0.05773	0.832053	0.91749	1	0.992555831265509	KMT2A(2)_T	0	0
ENSG00000117724.13	CENPF	0.05766	0.831689	0.91743	1	1	KMT2A(2)_T	0	0
ENSG00000220305.1	HNRNPH1P1	0.05759	0.841818	0.92245	1	0.975186104218362	KMT2A(2)_T	0	0
ENSG00000241945.8	PWP2	0.05749	0.891299	0.94675	1	0.995037220843672	KMT2A(2)_T	0	0
ENSG00000220008.3	LINGO3	0.05746	0.776809	0.88778	1	1	KMT2A(2)_T	0	0
ENSG00000197580.13	BCO2	0.05745	0.818682	0.91081	1	0.999172870140612	KMT2A(2)_T	0	0
ENSG00000260896.6	ARLNC1	0.0574	0.908796	0.9547	0.333333333333333	0.616211745244003	KMT2A(2)_T	0	0
ENSG00000131473.17	ACLY	0.05739	0.605551	0.78049	1	1	KMT2A(2)_T	0	0
ENSG00000122026.10	RPL21	0.05736	0.684679	0.83358	1	1	KMT2A(2)_T	1	0
ENSG00000253957.1	IGHV3-22	0.05734	0.925255	0.96324	0.6	0.483870967741935	KMT2A(2)_T	0	0
ENSG00000110911.16	SLC11A2	0.05731	0.658884	0.81627	1	1	KMT2A(2)_T	1	0
ENSG00000221164.1	SNORA11F	0.0572	0.763798	0.8809	1	0.993382961124897	KMT2A(2)_T	0	0
ENSG00000270580.5		0.05718	0.746805	0.87125	1	1	KMT2A(2)_T	0	0
ENSG00000274776.1		0.05717	0.869366	0.93574	1	0.887510339123242	KMT2A(2)_T	0	0
ENSG00000225271.1	NOLC1P1	0.05711	0.92968	0.96576	0.6	0.406947890818859	KMT2A(2)_T	0	0
ENSG00000130382.9	MLLT1	0.05701	0.609566	0.78291	1	1	KMT2A(2)_T	0	1
ENSG00000105697.9	HAMP	0.05698	0.885071	0.94378	1	0.968569065343259	KMT2A(2)_T	0	0
ENSG00000272103.2		0.05696	0.815965	0.90921	1	0.985938792390405	KMT2A(2)_T	0	0
ENSG00000258462.2		0.05686	0.947162		0.4	0.24317617866005	KMT2A(2)_T	0	0
ENSG00000100368.14	CSF2RB	0.05684	0.824378	0.91369	1	1	KMT2A(2)_T	1	0
ENSG00000181827.15	RFX7	0.05683	0.680202	0.83091	1	1	KMT2A(2)_T	0	1
ENSG00000226469.1	ADAM1B	0.05674	0.84331	0.923	1	0.9520264681555	KMT2A(2)_T	0	0
ENSG00000229625.3		0.05671	0.955108		0.2	0.192721257237386	KMT2A(2)_T	0	0
ENSG00000135686.13	KLHL36	0.05664	0.603105	0.77879	1	1	KMT2A(2)_T	0	0
ENSG00000265218.1		0.05663	0.851959	0.92728	1	0.990901571546733	KMT2A(2)_T	0	0
ENSG00000236965.4	OR52N3P	0.05661	0.918664	0.95995	0.666666666666667	0.668320926385442	KMT2A(2)_T	0	0
ENSG00000248202.2	LINC02234	0.05661	0.921953	0.96177	0.666666666666667	0.626964433416046	KMT2A(2)_T	0	0
ENSG00000164362.21	TERT	0.05659	0.898709	0.95008	1	0.976840363937138	KMT2A(2)_T	0	0
ENSG00000286874.1		0.05656	0.83119	0.91716	1	0.942100909842845	KMT2A(2)_T	0	0
ENSG00000166938.13	DIS3L	0.05654	0.570231	0.7553	1	1	KMT2A(2)_T	0	0
ENSG00000205323.9	SARNP	0.05654	0.828604	0.91581	1	0.996691480562448	KMT2A(2)_T	0	0
ENSG00000176894.10	PXMP2	0.05651	0.745727	0.8708	1	0.999172870140612	KMT2A(2)_T	0	0
ENSG00000273855.1		0.05651	0.824258	0.91366	1	0.992555831265509	KMT2A(2)_T	0	0
ENSG00000287868.1		0.05648	0.84066	0.9219	0.933333333333333	0.988420181968569	KMT2A(2)_T	0	0
ENSG00000167862.10	MRPL58	0.05643	0.687091	0.83526	1	1	KMT2A(2)_T	0	0
ENSG00000267316.5		0.0564	0.961117		0.266666666666667	0.165425971877585	KMT2A(2)_T	0	0
ENSG00000262052.1		0.05637	0.90392	0.95239	0.6	0.628618693134822	KMT2A(2)_T	0	0
ENSG00000137822.13	TUBGCP4	0.05636	0.653029	0.81197	1	1	KMT2A(2)_T	0	0
ENSG00000138050.15	THUMPD2	0.0563	0.717347	0.85336	1	1	KMT2A(2)_T	0	0
ENSG00000070269.14	TMEM260	0.05628	0.722498	0.85616	1	1	KMT2A(2)_T	0	0
ENSG00000234636.2	MED14OS	0.05628	0.782782	0.89083	1	0.999172870140612	KMT2A(2)_T	0	0
ENSG00000232102.1	MTCO3P2	0.05625	0.950541	0.97561	0.2	0.253101736972705	KMT2A(2)_T	0	0
ENSG00000244171.4	PBX2P1	0.05622	0.740758	0.86772	1	0.999172870140612	KMT2A(2)_T	0	0
ENSG00000103326.12	CAPN15	0.0562	0.61262	0.78521	1	1	KMT2A(2)_T	0	1
ENSG00000183520.12	UTP11	0.0562	0.554281	0.7432	1	1	KMT2A(2)_T	0	0
ENSG00000178919.9	FOXE1	0.05616	0.917783	0.95965	0.733333333333333	0.667493796526055	KMT2A(2)_T	0	1
ENSG00000261072.2		0.05613	0.888401	0.94516	0.8	0.880893300248139	KMT2A(2)_T	0	0
ENSG00000235172.8	LINC01366	0.05612	0.855574	0.92859	0.933333333333333	0.989247311827957	KMT2A(2)_T	0	0
ENSG00000206561.13	COLQ	0.0561	0.788814	0.89426	1	0.998345740281224	KMT2A(2)_T	0	0
ENSG00000213770.3	FAM210CP	0.05588	0.922857	0.96221	0.533333333333333	0.509511993382961	KMT2A(2)_T	0	0
ENSG00000260916.7	CCPG1	0.05587	0.753921	0.87493	1	1	KMT2A(2)_T	0	0
ENSG00000284614.1		0.05583	0.932416	0.96708	0.466666666666667	0.591397849462366	KMT2A(2)_T	0	0
ENSG00000240291.1		0.05581	0.784528	0.89191	1	0.997518610421836	KMT2A(2)_T	0	0
ENSG00000262497.1	FAM187B2P	0.05579	0.913653	0.95725	0.733333333333333	0.546732837055418	KMT2A(2)_T	0	0
ENSG00000223725.6		0.05578	0.827498	0.91536	1	0.993382961124897	KMT2A(2)_T	0	0
ENSG00000124380.11	SNRNP27	0.05569	0.589467	0.76911	1	1	KMT2A(2)_T	0	0
ENSG00000227437.1	RPS8P4	0.05563	0.908272	0.95449	0.933333333333333	0.73697270471464	KMT2A(2)_T	0	0
ENSG00000159176.14	CSRP1	0.05555	0.702283	0.84457	1	1	KMT2A(2)_T	0	0
ENSG00000135924.16	DNAJB2	0.05549	0.728058	0.85923	1	1	KMT2A(2)_T	0	0
ENSG00000274818.1		0.05548	0.824934	0.91401	1	0.999172870140612	KMT2A(2)_T	0	0
ENSG00000144026.12	ZNF514	0.05547	0.764967	0.88144	1	1	KMT2A(2)_T	0	1
ENSG00000105732.13	ZNF574	0.05546	0.696052	0.84086	1	1	KMT2A(2)_T	0	1
ENSG00000271795.1		0.05546	0.862254	0.93191	1	0.971877584780811	KMT2A(2)_T	0	0
ENSG00000224224.1	HAUS1P2	0.05542	0.899585	0.95036	0.733333333333333	0.727047146401985	KMT2A(2)_T	0	0
ENSG00000189043.10	NDUFA4	0.05538	0.678346	0.8296	1	1	KMT2A(2)_T	0	0
ENSG00000216802.1	MTCH1P1	0.05536	0.897828	0.94971	0.866666666666667	0.82464846980976	KMT2A(2)_T	0	0
ENSG00000259494.2	MRPL46	0.05533	0.687143	0.83526	1	0.999172870140612	KMT2A(2)_T	0	0
ENSG00000249222.1	ATP5MGL	0.0553	0.813088	0.90746	1	0.988420181968569	KMT2A(2)_T	0	0
ENSG00000148291.10	SURF2	0.05529	0.60673	0.78128	1	1	KMT2A(2)_T	0	0
ENSG00000273004.1		0.05527	0.818781	0.9109	1	0.990901571546733	KMT2A(2)_T	0	0
ENSG00000155621.15	C9orf85	0.05526	0.57666	0.76007	1	1	KMT2A(2)_T	0	0
ENSG00000141449.15	GREB1L	0.05523	0.850109	0.92645	1	0.999172870140612	KMT2A(2)_T	0	0
ENSG00000102452.18	NALCN	0.0552	0.93488	0.96844	0.2	0.559139784946237	KMT2A(2)_T	0	0
ENSG00000131732.12	ZCCHC9	0.0552	0.589552	0.76914	1	1	KMT2A(2)_T	0	0
ENSG00000178988.11	MRFAP1L1	0.05519	0.717225	0.85333	1	1	KMT2A(2)_T	0	0
ENSG00000206663.1		0.05519	0.902547	0.95174	0.666666666666667	0.637717121588089	KMT2A(2)_T	0	0
ENSG00000234718.7		0.05517	0.867527	0.93475	0.933333333333333	0.966087675765095	KMT2A(2)_T	0	0
ENSG00000112561.19	TFEB	0.05515	0.81286	0.90738	1	1	KMT2A(2)_T	0	1
ENSG00000263235.1		0.05506	0.848106	0.92558	1	0.98014888337469	KMT2A(2)_T	0	0
ENSG00000287188.1		0.05505	0.870033	0.93586	0.933333333333333	0.933829611248966	KMT2A(2)_T	0	0
ENSG00000228409.6	CCT6P1	0.05503	0.694929	0.84011	1	1	KMT2A(2)_T	0	0
ENSG00000162430.17	SELENON	0.055	0.734428	0.86376	1	1	KMT2A(2)_T	0	0
ENSG00000276840.1	PMS2P13	0.05494	0.937384	0.96923	0.333333333333333	0.511166253101737	KMT2A(2)_T	0	0
ENSG00000197837.3	H4C16	0.05488	0.838665	0.92075	1	0.997518610421836	KMT2A(2)_T	0	0
ENSG00000183850.14	ZNF730	0.05487	0.859094	0.93036	1	0.967741935483871	KMT2A(2)_T	0	1
ENSG00000259056.1	DUXAP1	0.05484	0.920212	0.96067	0.466666666666667	0.560794044665012	KMT2A(2)_T	0	0
ENSG00000073578.17	SDHA	0.05482	0.666524	0.82159	1	1	KMT2A(2)_T	0	0
ENSG00000257507.1	LINC02373	0.05481	0.869816	0.93584	0.733333333333333	0.819685690653433	KMT2A(2)_T	0	0
ENSG00000116288.13	PARK7	0.0548	0.577776	0.76084	1	1	KMT2A(2)_T	0	1
ENSG00000285280.2		0.05479	0.852973	0.92743	1	0.995037220843672	KMT2A(2)_T	0	0
ENSG00000231122.5	FAM25EP	0.05469	0.901996	0.95139	0.733333333333333	0.571546732837055	KMT2A(2)_T	0	0
ENSG00000160961.12	ZNF333	0.05468	0.610563	0.78363	1	1	KMT2A(2)_T	0	1
ENSG00000276603.1		0.05466	0.832186	0.91756	1	0.994210090984284	KMT2A(2)_T	0	0
ENSG00000260932.1		0.05464	0.853976	0.92794	1	0.955334987593052	KMT2A(2)_T	0	0
ENSG00000030110.13	BAK1	0.05461	0.648743	0.80919	1	1	KMT2A(2)_T	0	0
ENSG00000187616.5	MYMK	0.05461	0.959284		0.266666666666667	0.180314309346567	KMT2A(2)_T	0	0
ENSG00000249709.8	ZNF564	0.05459	0.803235	0.902	1	0.997518610421836	KMT2A(2)_T	0	1
ENSG00000269807.1		0.05459	0.877328	0.93952	0.733333333333333	0.841191066997519	KMT2A(2)_T	0	0
ENSG00000128487.17	SPECC1	0.05458	0.753363	0.87462	1	1	KMT2A(2)_T	0	0
ENSG00000183066.14	WBP2NL	0.0545	0.840358	0.92168	1	0.992555831265509	KMT2A(2)_T	0	0
ENSG00000160447.7	PKN3	0.05448	0.819946	0.91144	1	1	KMT2A(2)_T	0	0
ENSG00000261476.1		0.05442	0.83606	0.91957	1	0.991728701406121	KMT2A(2)_T	0	0
ENSG00000099795.7	NDUFB7	0.05438	0.7229	0.85632	1	1	KMT2A(2)_T	0	0
ENSG00000119403.15	PHF19	0.05435	0.637506	0.80178	1	1	KMT2A(2)_T	0	1
ENSG00000115548.17	KDM3A	0.05434	0.764296	0.88111	1	1	KMT2A(2)_T	0	1
ENSG00000286015.1		0.05428	0.92386	0.96263	0.933333333333333	0.620347394540943	KMT2A(2)_T	0	0
ENSG00000127588.5	GNG13	0.05423	0.886819	0.94441	0.8	0.875103391232424	KMT2A(2)_T	0	0
ENSG00000084093.19	REST	0.05416	0.731549	0.86189	1	1	KMT2A(2)_T	0	1
ENSG00000240286.1	MEAF6P1	0.05416	0.942612		0.4	0.270471464019851	KMT2A(2)_T	0	0
ENSG00000270935.1		0.05416	0.950883		0.2	0.231596360628619	KMT2A(2)_T	0	0
ENSG00000148019.14	CEP78	0.05414	0.724554	0.85711	1	1	KMT2A(2)_T	0	0
ENSG00000173264.15	GPR137	0.05413	0.637224	0.80167	1	1	KMT2A(2)_T	0	0
ENSG00000052126.14	PLEKHA5	0.0541	0.811526	0.90677	1	1	KMT2A(2)_T	0	0
ENSG00000285905.1	BMP8B-AS1	0.0541	0.90537	0.95311	0.866666666666667	0.771712158808933	KMT2A(2)_T	0	0
ENSG00000156697.13	UTP14A	0.05403	0.584683	0.76609	1	1	KMT2A(2)_T	0	0
ENSG00000266222.1		0.05401	0.946458		0.266666666666667	0.277915632754342	KMT2A(2)_T	0	0
ENSG00000114391.13	RPL24	0.05383	0.697867	0.84193	1	1	KMT2A(2)_T	0	0
ENSG00000270147.1		0.05382	0.85124	0.92698	1	0.909015715467328	KMT2A(2)_T	0	0
ENSG00000280238.1		0.05382	0.948397		0.266666666666667	0.215880893300248	KMT2A(2)_T	0	0
ENSG00000181061.14	HIGD1A	0.05379	0.708963	0.84842	1	1	KMT2A(2)_T	0	0
ENSG00000119927.14	GPAM	0.05376	0.73777	0.86578	1	1	KMT2A(2)_T	0	0
ENSG00000126215.14	XRCC3	0.05376	0.630185	0.79696	1	1	KMT2A(2)_T	0	0
ENSG00000235742.1		0.05376	0.899804	0.95049	0.8	0.747725392886683	KMT2A(2)_T	0	0
ENSG00000129933.21	MAU2	0.05374	0.50959	0.70919	1	1	KMT2A(2)_T	0	0
ENSG00000207357.1	RNU6-2	0.05374	0.852949	0.92743	1	0.986765922249793	KMT2A(2)_T	0	0
ENSG00000283209.1		0.05373	0.906061	0.95345	0.733333333333333	0.676592224979322	KMT2A(2)_T	0	0
ENSG00000102034.17	ELF4	0.05371	0.733951	0.86345	1	1	KMT2A(2)_T	0	1
ENSG00000254678.1		0.05371	0.909966	0.95522	0.666666666666667	0.622828784119107	KMT2A(2)_T	0	0
ENSG00000129255.16	MPDU1	0.05367	0.682591	0.83239	1	1	KMT2A(2)_T	0	0
ENSG00000241739.1	RPL21P56	0.05366	0.912063	0.95649	0.733333333333333	0.618693134822167	KMT2A(2)_T	0	0
ENSG00000185880.13	TRIM69	0.05363	0.803553	0.90216	1	1	KMT2A(2)_T	0	0
ENSG00000253755.1	IGHGP	0.05363	0.918279	0.95986	0.933333333333333	0.977667493796526	KMT2A(2)_T	0	0
ENSG00000214185.3	XPOTP1	0.05362	0.791752	0.8961	1	0.994210090984284	KMT2A(2)_T	0	0
ENSG00000214353.8	VAC14-AS1	0.0536	0.827399	0.91533	1	0.999172870140612	KMT2A(2)_T	0	0
ENSG00000237166.2	LINC01792	0.05359	0.898979	0.95013	1	0.965260545905707	KMT2A(2)_T	0	0
ENSG00000206579.9	XKR4	0.05358	0.938666	0.96962	0.466666666666667	0.598842018196857	KMT2A(2)_T	0	0
ENSG00000186350.12	RXRA	0.05351	0.819866	0.91143	1	1	KMT2A(2)_T	0	1
ENSG00000108788.12	MLX	0.05348	0.637994	0.80202	1	1	KMT2A(2)_T	0	1
ENSG00000235174.1	RPL39P3	0.0534	0.823574	0.91326	1	1	KMT2A(2)_T	0	0
ENSG00000172551.11	MUCL1	0.05338	0.954631	0.97792	0.466666666666667	0.354011579818031	KMT2A(2)_T	0	0
ENSG00000160131.13	VMA21	0.05335	0.610365	0.78349	1	1	KMT2A(2)_T	0	0
ENSG00000110619.18	CARS1	0.05332	0.619316	0.78968	1	1	KMT2A(2)_T	0	0
ENSG00000085514.16	PILRA	0.0532	0.843258	0.923	1	1	KMT2A(2)_T	1	0
ENSG00000198019.13	FCGR1BP	0.05311	0.874862	0.93874	1	0.998345740281224	KMT2A(2)_T	0	0
ENSG00000154845.16	PPP4R1	0.05309	0.600055	0.77648	1	1	KMT2A(2)_T	0	0
ENSG00000216863.10	LY86-AS1	0.05307	0.865743	0.93392	1	0.992555831265509	KMT2A(2)_T	0	0
ENSG00000178301.4	AQP11	0.05306	0.770363	0.88415	1	0.998345740281224	KMT2A(2)_T	0	0
ENSG00000181773.7	GPR3	0.05303	0.843669	0.92317	1	1	KMT2A(2)_T	0	0
ENSG00000200152.1	RNU6-216P	0.05296	0.86486	0.93338	1	0.963606286186931	KMT2A(2)_T	0	0
ENSG00000169876.14	MUC17	0.0529	0.948557	0.97464	0.4	0.421009098428453	KMT2A(2)_T	0	0
ENSG00000163898.10	LIPH	0.05287	0.900084	0.95066	1	0.947063688999173	KMT2A(2)_T	0	0
ENSG00000244244.2	RPS3AP42	0.05286	0.945845	0.97324	0.533333333333333	0.424317617866005	KMT2A(2)_T	0	0
ENSG00000171861.11	MRM3	0.05285	0.611727	0.78438	1	1	KMT2A(2)_T	0	0
ENSG00000250602.6		0.05281	0.878188	0.93995	0.933333333333333	0.919768403639371	KMT2A(2)_T	0	0
ENSG00000131653.13	TRAF7	0.05272	0.595533	0.7731	1	1	KMT2A(2)_T	0	0
ENSG00000125257.16	ABCC4	0.05268	0.820883	0.91188	1	1	KMT2A(2)_T	1	0
ENSG00000203739.4	PRDX6-AS1	0.05265	0.658487	0.81596	1	1	KMT2A(2)_T	0	0
ENSG00000168040.5	FADD	0.05261	0.734496	0.86376	1	1	KMT2A(2)_T	0	0
ENSG00000259172.1	SNRPA1-DT	0.05261	0.803172	0.90199	1	0.986765922249793	KMT2A(2)_T	0	0
ENSG00000110944.9	IL23A	0.0526	0.796548	0.89877	1	0.999172870140612	KMT2A(2)_T	0	0
ENSG00000133895.17	MEN1	0.0526	0.7099	0.84887	1	1	KMT2A(2)_T	0	1
ENSG00000235354.1	RPS29P16	0.0526	0.782664	0.89079	1	0.999172870140612	KMT2A(2)_T	0	0
ENSG00000239152.1	RNA5SP310	0.05258	0.881793	0.94206	0.866666666666667	0.87262200165426	KMT2A(2)_T	0	0
ENSG00000213654.10	GPSM3	0.05251	0.719955	0.85453	1	1	KMT2A(2)_T	0	0
ENSG00000258634.3		0.0525	0.722861	0.85632	1	1	KMT2A(2)_T	0	0
ENSG00000252620.1	RNU6ATAC24P	0.05248	0.842984	0.92289	1	0.988420181968569	KMT2A(2)_T	0	0
ENSG00000168005.9	SPINDOC	0.05246	0.750196	0.87269	1	1	KMT2A(2)_T	0	0
ENSG00000037042.9	TUBG2	0.05243	0.825132	0.91408	1	0.999172870140612	KMT2A(2)_T	0	0
ENSG00000136463.8	TACO1	0.05243	0.608546	0.78222	1	1	KMT2A(2)_T	0	0
ENSG00000271207.1	MTCO1P22	0.05242	0.866126	0.9341	1	0.995037220843672	KMT2A(2)_T	0	0
ENSG00000105607.13	GCDH	0.0524	0.679375	0.83031	1	1	KMT2A(2)_T	0	0
ENSG00000186073.14	CDIN1	0.05239	0.790295	0.89511	1	1	KMT2A(2)_T	0	0
ENSG00000260948.1		0.05233	0.825667	0.91444	1	0.99586435070306	KMT2A(2)_T	0	0
ENSG00000104375.17	STK3	0.05226	0.703052	0.84487	1	1	KMT2A(2)_T	0	1
ENSG00000285996.1		0.05218	0.833065	0.91785	1	0.984284532671629	KMT2A(2)_T	0	0
ENSG00000175787.17	ZNF169	0.05215	0.7253	0.85753	1	1	KMT2A(2)_T	0	1
ENSG00000277462.2	ZNF670	0.05214	0.805244	0.90313	1	0.997518610421836	KMT2A(2)_T	0	1
ENSG00000142102.16	PGGHG	0.05213	0.824948	0.91401	1	1	KMT2A(2)_T	0	0
ENSG00000250571.7	GLI4	0.05211	0.708331	0.84816	1	1	KMT2A(2)_T	0	1
ENSG00000265743.1	LINC02978	0.05211	0.879355	0.94071	1	0.961952026468155	KMT2A(2)_T	0	0
ENSG00000102524.11	TNFSF13B	0.0521	0.841378	0.92225	1	1	KMT2A(2)_T	0	0
ENSG00000286677.1		0.05206	0.853881	0.92789	0.933333333333333	0.985111662531017	KMT2A(2)_T	0	0
ENSG00000143748.18	NVL	0.05202	0.57198	0.75655	1	1	KMT2A(2)_T	0	0
ENSG00000180385.8	EMC3-AS1	0.05202	0.739301	0.86669	1	1	KMT2A(2)_T	0	0
ENSG00000165630.14	PRPF18	0.05201	0.615587	0.7872	1	1	KMT2A(2)_T	0	0
ENSG00000165591.6	FAAH2	0.05199	0.859043	0.93035	1	0.986765922249793	KMT2A(2)_T	0	0
ENSG00000164187.7	LMBRD2	0.05193	0.748776	0.87207	1	1	KMT2A(2)_T	1	0
ENSG00000254964.1		0.05188	0.86026	0.93085	0.866666666666667	0.975186104218362	KMT2A(2)_T	0	0
ENSG00000203262.3		0.05187	0.92857	0.96504	0.466666666666667	0.490488006617039	KMT2A(2)_T	0	0
ENSG00000279759.1		0.05187	0.793422	0.89701	1	1	KMT2A(2)_T	0	0
ENSG00000047662.5	FAM184B	0.05184	0.813244	0.90747	1	0.99586435070306	KMT2A(2)_T	0	0
ENSG00000240589.3	RN7SL258P	0.05183	0.887188	0.94475	0.8	0.846153846153846	KMT2A(2)_T	0	0
ENSG00000142961.15	MOB3C	0.05181	0.726217	0.85812	1	1	KMT2A(2)_T	0	0
ENSG00000131845.15	ZNF304	0.05178	0.77519	0.88674	1	1	KMT2A(2)_T	0	1
ENSG00000118680.14	MYL12B	0.05174	0.589647	0.76923	1	1	KMT2A(2)_T	0	0
ENSG00000166188.2	ZNF319	0.05174	0.703077	0.84487	1	1	KMT2A(2)_T	0	1
ENSG00000250334.6	LINC00989	0.05164	0.932505	0.9671	0.8	0.75682382133995	KMT2A(2)_T	0	0
ENSG00000164687.11	FABP5	0.05161	0.829393	0.9162	1	1	KMT2A(2)_T	0	0
ENSG00000173275.13	ZNF449	0.05158	0.755377	0.87539	1	1	KMT2A(2)_T	0	1
ENSG00000277050.1		0.05156	0.933681	0.96763	0.266666666666667	0.429280397022333	KMT2A(2)_T	0	0
ENSG00000214980.4		0.05155	0.901592	0.95139	0.8	0.777502067824648	KMT2A(2)_T	0	0
ENSG00000278083.1		0.05153	0.929912	0.9659	0.333333333333333	0.467328370554177	KMT2A(2)_T	0	0
ENSG00000164620.9	RELL2	0.05152	0.811883	0.90691	1	0.998345740281224	KMT2A(2)_T	0	1
ENSG00000185947.15	ZNF267	0.05141	0.79247	0.89646	1	1	KMT2A(2)_T	0	1
ENSG00000214517.10	PPME1	0.05135	0.683063	0.83273	1	1	KMT2A(2)_T	0	0
ENSG00000236104.3	ZBTB22	0.05132	0.668742	0.82307	1	1	KMT2A(2)_T	0	1
ENSG00000245662.4	LINC02211	0.0513	0.90961	0.95504	0.933333333333333	0.961952026468155	KMT2A(2)_T	0	0
ENSG00000076382.17	SPAG5	0.05128	0.796535	0.89877	1	1	KMT2A(2)_T	0	0
ENSG00000122547.11	EEPD1	0.05128	0.777645	0.88817	1	1	KMT2A(2)_T	0	0
ENSG00000230212.6	CBR1-AS1	0.05127	0.872381	0.93732	1	0.875103391232424	KMT2A(2)_T	0	0
ENSG00000048140.18	TSPAN17	0.05124	0.775286	0.88675	1	1	KMT2A(2)_T	0	0
ENSG00000148688.14	RPP30	0.05121	0.558049	0.74605	1	1	KMT2A(2)_T	0	0
ENSG00000252060.1	RNA5SP464	0.0512	0.866062	0.93406	1	0.970223325062035	KMT2A(2)_T	0	0
ENSG00000257270.1		0.05118	0.736174	0.86489	1	0.996691480562448	KMT2A(2)_T	0	0
ENSG00000136709.12	WDR33	0.05112	0.524422	0.72065	1	1	KMT2A(2)_T	0	0
ENSG00000257446.4	ZNF878	0.05108	0.832719	0.91773	1	0.99586435070306	KMT2A(2)_T	0	1
ENSG00000165494.11	PCF11	0.051	0.694215	0.8398	1	1	KMT2A(2)_T	0	0
ENSG00000107882.12	SUFU	0.05098	0.730792	0.86139	1	1	KMT2A(2)_T	0	1
ENSG00000164669.13	INTS4P1	0.05091	0.870602	0.93612	1	0.976840363937138	KMT2A(2)_T	0	0
ENSG00000237307.2	SRRM1P3	0.05089	0.811888	0.90691	1	0.990901571546733	KMT2A(2)_T	0	0
ENSG00000111913.20	RIPOR2	0.05081	0.808246	0.90505	1	1	KMT2A(2)_T	0	0
ENSG00000259308.3	FABP5P8	0.05077	0.839571	0.92128	1	0.996691480562448	KMT2A(2)_T	0	0
ENSG00000123297.20	TSFM	0.05073	0.734876	0.86384	1	0.998345740281224	KMT2A(2)_T	0	0
ENSG00000168263.9	KCNV2	0.05073	0.8921	0.94728	0.933333333333333	0.889164598842018	KMT2A(2)_T	0	0
ENSG00000272086.1	GOLPH3-DT	0.05073	0.759367	0.87795	1	1	KMT2A(2)_T	0	0
ENSG00000253415.1		0.05059	0.93684	0.96908	0.533333333333333	0.433416046319272	KMT2A(2)_T	0	0
ENSG00000233996.1	KDM3AP1	0.05058	0.911133	0.95582	0.666666666666667	0.639371381306865	KMT2A(2)_T	0	0
ENSG00000269970.1		0.05057	0.867775	0.93493	0.933333333333333	0.976840363937138	KMT2A(2)_T	0	0
ENSG00000188511.12	MIR3667HG	0.05054	0.834866	0.9188	1	0.999172870140612	KMT2A(2)_T	0	0
ENSG00000135638.14	EMX1	0.05047	0.888185	0.94511	0.933333333333333	0.955334987593052	KMT2A(2)_T	0	1
ENSG00000124783.14	SSR1	0.05046	0.620965	0.79093	1	1	KMT2A(2)_T	1	0
ENSG00000227725.3	POLR2MP1	0.05045	0.838157	0.92048	1	0.98014888337469	KMT2A(2)_T	0	0
ENSG00000279332.1		0.05044	0.84001	0.92158	1	0.976840363937138	KMT2A(2)_T	0	0
ENSG00000146826.17	TRAPPC14	0.0504	0.698885	0.84264	1	1	KMT2A(2)_T	0	0
ENSG00000106367.15	AP1S1	0.05039	0.799609	0.90044	1	1	KMT2A(2)_T	0	0
ENSG00000091732.17	ZC3HC1	0.05038	0.622361	0.79204	1	1	KMT2A(2)_T	0	0
ENSG00000132604.11	TERF2	0.05037	0.57982	0.76248	1	1	KMT2A(2)_T	0	1
ENSG00000133475.17	GGT2P	0.05034	0.928337	0.96493	0.8	0.600496277915633	KMT2A(2)_T	0	0
ENSG00000166295.9	ANAPC16	0.05034	0.653106	0.81204	1	1	KMT2A(2)_T	0	0
ENSG00000273745.1	MIR6870	0.05033	0.936966	0.96908	0.533333333333333	0.422663358147229	KMT2A(2)_T	0	0
ENSG00000118412.13	CASP8AP2	0.05031	0.792499	0.89646	1	1	KMT2A(2)_T	0	1
ENSG00000172367.16	NHERF4	0.0503	0.855219	0.92849	1	0.993382961124897	KMT2A(2)_T	0	0
ENSG00000066739.12	ATG2B	0.05029	0.726971	0.85861	1	1	KMT2A(2)_T	0	0
ENSG00000060688.13	SNRNP40	0.05021	0.615031	0.78683	1	1	KMT2A(2)_T	0	0
ENSG00000270324.1		0.05021	0.955126	0.97805	0.266666666666667	0.273779983457403	KMT2A(2)_T	0	0
ENSG00000198677.12	SKIC3	0.05019	0.712339	0.85026	1	1	KMT2A(2)_T	0	0
ENSG00000126561.17	STAT5A	0.05016	0.690113	0.83692	1	1	KMT2A(2)_T	0	1
ENSG00000107833.10	NPM3	0.05013	0.769805	0.88388	1	1	KMT2A(2)_T	0	0
ENSG00000228061.7		0.05012	0.877275	0.93952	0.866666666666667	0.955334987593052	KMT2A(2)_T	0	0
ENSG00000273141.1		0.05011	0.843266	0.923	1	0.992555831265509	KMT2A(2)_T	0	0
ENSG00000185272.14	RBM11	0.05006	0.901581	0.95139	1	0.944582299421009	KMT2A(2)_T	0	0
ENSG00000225715.1	PSMA1P1	0.05005	0.863918	0.93286	0.866666666666667	0.966914805624483	KMT2A(2)_T	0	0
ENSG00000102241.12	HTATSF1	0.04994	0.599578	0.77596	1	1	KMT2A(2)_T	0	0
ENSG00000230287.3		0.0499	0.876622	0.93923	0.866666666666667	0.856079404466501	KMT2A(2)_T	0	0
ENSG00000166783.22	MARF1	0.04986	0.655438	0.81367	1	1	KMT2A(2)_T	0	0
ENSG00000177182.11	CLVS1	0.04983	0.90099	0.95125	0.666666666666667	0.847808105872622	KMT2A(2)_T	0	0
ENSG00000222102.1	RN7SKP232	0.04983	0.936574	0.96905	0.4	0.357320099255583	KMT2A(2)_T	0	0
ENSG00000137767.14	SQOR	0.0498	0.788574	0.89413	1	1	KMT2A(2)_T	0	0
ENSG00000232335.1		0.0498	0.913848	0.9573	0.6	0.588089330024814	KMT2A(2)_T	0	0
ENSG00000279022.1		0.04979	0.861198	0.93144	1	0.923904052936311	KMT2A(2)_T	0	0
ENSG00000145982.13	FARS2	0.04978	0.702747	0.84471	1	1	KMT2A(2)_T	0	0
ENSG00000229739.4	PDC-AS1	0.04975	0.835972	0.9195	1	0.993382961124897	KMT2A(2)_T	0	0
ENSG00000282917.2		0.04965	0.893517	0.94779	1	0.831265508684863	KMT2A(2)_T	0	0
ENSG00000230911.1	PPIHP1	0.04963	0.843888	0.92335	0.933333333333333	0.975186104218362	KMT2A(2)_T	0	0
ENSG00000234964.4	FABP5P7	0.04961	0.854327	0.92798	1	0.987593052109181	KMT2A(2)_T	0	0
ENSG00000267497.1	NFE2L3P1	0.0496	0.918693	0.95995	0.666666666666667	0.656741108354012	KMT2A(2)_T	0	0
ENSG00000163728.11	TTC14	0.04955	0.772045	0.885	1	1	KMT2A(2)_T	0	0
ENSG00000139131.13	YARS2	0.04943	0.579502	0.76219	1	1	KMT2A(2)_T	0	0
ENSG00000279059.1		0.04942	0.819899	0.91144	1	0.998345740281224	KMT2A(2)_T	0	0
ENSG00000267634.1	RPL7L1P5	0.04939	0.944122	0.97246	0.333333333333333	0.359801488833747	KMT2A(2)_T	0	0
ENSG00000226842.1		0.04932	0.907292	0.95397	0.666666666666667	0.704714640198511	KMT2A(2)_T	0	0
ENSG00000259321.1		0.04931	0.767823	0.88287	1	0.995037220843672	KMT2A(2)_T	0	0
ENSG00000283980.1	GNG14	0.0493	0.899043	0.95013	0.866666666666667	0.732009925558313	KMT2A(2)_T	0	0
ENSG00000159921.19	GNE	0.04926	0.695573	0.84046	1	1	KMT2A(2)_T	0	0
ENSG00000229431.1	MED8-AS1	0.04926	0.807192	0.90444	1	0.994210090984284	KMT2A(2)_T	0	0
ENSG00000214009.2	PCNAP3	0.04924	0.917837	0.95968	0.733333333333333	0.559139784946237	KMT2A(2)_T	0	0
ENSG00000184990.13	SIVA1	0.0492	0.707211	0.84737	1	1	KMT2A(2)_T	0	1
ENSG00000070759.17	TESK2	0.04918	0.678889	0.82987	1	1	KMT2A(2)_T	0	0
ENSG00000273058.2		0.04916	0.765053	0.88146	1	0.998345740281224	KMT2A(2)_T	0	0
ENSG00000274387.1		0.04915	0.901939	0.95139	0.733333333333333	0.80066170388751	KMT2A(2)_T	0	0
ENSG00000270441.1	LAMB2P1	0.04914	0.784683	0.89193	1	1	KMT2A(2)_T	0	0
ENSG00000277639.2	CHD9NB	0.04914	0.894191	0.94793	0.933333333333333	0.889164598842018	KMT2A(2)_T	0	0
ENSG00000225536.2	STIP1P3	0.04908	0.84533	0.92413	1	0.970223325062035	KMT2A(2)_T	0	0
ENSG00000104957.14	YJU2B	0.04907	0.623987	0.79311	1	1	KMT2A(2)_T	0	0
ENSG00000137100.16	DCTN3	0.04901	0.667713	0.82233	1	1	KMT2A(2)_T	0	0
ENSG00000174990.8	CA5A	0.04901	0.939351	0.96997	0.6	0.473118279569892	KMT2A(2)_T	0	0
ENSG00000131368.8	MRPS25	0.04898	0.656088	0.81417	1	1	KMT2A(2)_T	0	0
ENSG00000263513.5	FAM72C	0.04897	0.875284	0.93881	1	0.975186104218362	KMT2A(2)_T	0	0
ENSG00000287005.1		0.04894	0.810805	0.90643	1	0.993382961124897	KMT2A(2)_T	0	0
ENSG00000143228.13	NUF2	0.04886	0.846583	0.92487	1	1	KMT2A(2)_T	0	0
ENSG00000140400.17	MAN2C1	0.04881	0.711067	0.84944	1	1	KMT2A(2)_T	0	0
ENSG00000224901.1		0.04881	0.927332	0.96437	0.6	0.62531017369727	KMT2A(2)_T	0	0
ENSG00000135452.10	TSPAN31	0.0488	0.585679	0.76665	1	1	KMT2A(2)_T	1	0
ENSG00000145604.17	SKP2	0.04878	0.674695	0.82694	1	1	KMT2A(2)_T	0	0
ENSG00000142233.14	NTN5	0.04868	0.850352	0.92651	1	0.999172870140612	KMT2A(2)_T	0	0
ENSG00000270923.1	TAS2R6P	0.04861	0.898312	0.94985	0.8	0.90818858560794	KMT2A(2)_T	0	0
ENSG00000279781.1		0.04854	0.944343	0.97259	0.466666666666667	0.360628618693135	KMT2A(2)_T	0	0
ENSG00000211450.10	SELENOH	0.04848	0.629646	0.79666	1	1	KMT2A(2)_T	0	0
ENSG00000141499.17	WRAP53	0.04847	0.645283	0.80709	1	1	KMT2A(2)_T	0	0
ENSG00000120899.18	PTK2B	0.04838	0.695053	0.84015	1	1	KMT2A(2)_T	0	0
ENSG00000205765.9	RIMOC1	0.04838	0.778839	0.88849	1	1	KMT2A(2)_T	0	0
ENSG00000231207.1		0.04838	0.943083	0.97194	0.466666666666667	0.380479735318445	KMT2A(2)_T	0	0
ENSG00000255477.1		0.04836	0.965821	0.9834	0.4	0.234077750206782	KMT2A(2)_T	0	0
ENSG00000264840.1	RN7SL404P	0.0483	0.949178	0.97491	0.266666666666667	0.339950372208437	KMT2A(2)_T	0	0
ENSG00000259215.1	LINC02896	0.04829	0.899566	0.95036	0.866666666666667	0.750206782464847	KMT2A(2)_T	0	0
ENSG00000096384.20	HSP90AB1	0.04817	0.705277	0.84599	1	1	KMT2A(2)_T	1	0
ENSG00000225349.2	ANKRD49P2	0.0481	0.934975	0.96844	0.6	0.543424317617866	KMT2A(2)_T	0	0
ENSG00000233968.7		0.04807	0.919525	0.96026	1	0.988420181968569	KMT2A(2)_T	0	0
ENSG00000279452.1		0.04798	0.837304	0.92008	1	0.996691480562448	KMT2A(2)_T	0	0
ENSG00000271851.1		0.04797	0.791822	0.8961	1	1	KMT2A(2)_T	0	0
ENSG00000113240.13	CLK4	0.04795	0.769732	0.88388	1	1	KMT2A(2)_T	0	0
ENSG00000182158.15	CREB3L2	0.04794	0.693049	0.83891	1	1	KMT2A(2)_T	0	1
ENSG00000114126.18	TFDP2	0.04788	0.753784	0.87493	1	1	KMT2A(2)_T	0	1
ENSG00000234281.5	LANCL1-AS1	0.04786	0.85349	0.92777	1	0.97601323407775	KMT2A(2)_T	0	0
ENSG00000257043.1	SRSF3P1	0.04784	0.847625	0.92532	1	0.982630272952854	KMT2A(2)_T	0	0
ENSG00000254413.8	CHKB-CPT1B	0.04783	0.855513	0.92859	1	0.979321753515302	KMT2A(2)_T	0	0
ENSG00000095319.14	NUP188	0.04782	0.596966	0.77421	1	1	KMT2A(2)_T	0	0
ENSG00000123643.13	SLC36A1	0.04778	0.818383	0.91069	1	1	KMT2A(2)_T	0	0
ENSG00000257509.1		0.04777	0.85165	0.92713	1	0.99586435070306	KMT2A(2)_T	0	0
ENSG00000162623.16	TYW3	0.04776	0.677175	0.82884	1	1	KMT2A(2)_T	0	0
ENSG00000219294.6	PIP5K1P1	0.04774	0.884446	0.9435	1	0.90818858560794	KMT2A(2)_T	0	0
ENSG00000167283.8	ATP5MG	0.04773	0.702577	0.84465	1	1	KMT2A(2)_T	0	0
ENSG00000128563.13	PRKRIP1	0.04772	0.667429	0.82209	1	1	KMT2A(2)_T	0	0
ENSG00000259274.1		0.04764	0.87591	0.93896	1	0.894127377998346	KMT2A(2)_T	0	0
ENSG00000261267.1		0.04758	0.853155	0.92754	1	0.998345740281224	KMT2A(2)_T	0	0
ENSG00000130520.11	LSM4	0.04751	0.71426	0.85151	1	1	KMT2A(2)_T	0	0
ENSG00000239254.1		0.0475	0.874069	0.93832	1	0.937138130686518	KMT2A(2)_T	0	0
ENSG00000199961.1	SNORD1B	0.04749	0.88607	0.94414	0.933333333333333	0.842845326716294	KMT2A(2)_T	0	0
ENSG00000227113.2		0.04744	0.82826	0.91558	0.933333333333333	0.986765922249793	KMT2A(2)_T	0	0
ENSG00000198952.8	SMG5	0.04743	0.618583	0.78905	1	1	KMT2A(2)_T	0	0
ENSG00000260852.1	FBXL19-AS1	0.04742	0.80133	0.90109	1	1	KMT2A(2)_T	0	0
ENSG00000141741.12	MIEN1	0.04739	0.716683	0.853	1	1	KMT2A(2)_T	0	0
ENSG00000185404.17	SP140L	0.04737	0.689003	0.83632	1	1	KMT2A(2)_T	0	1
ENSG00000167986.14	DDB1	0.04735	0.620001	0.7902	1	1	KMT2A(2)_T	0	1
ENSG00000089009.15	RPL6	0.04729	0.690923	0.83747	1	1	KMT2A(2)_T	0	0
ENSG00000156860.16	FBRS	0.04729	0.75364	0.87481	1	1	KMT2A(2)_T	0	0
ENSG00000149609.6	C20orf144	0.04724	0.860292	0.93085	1	0.961124896608768	KMT2A(2)_T	0	0
ENSG00000276023.5	DUSP14	0.04719	0.814601	0.90825	1	0.999172870140612	KMT2A(2)_T	0	0
ENSG00000260249.3		0.04717	0.854164	0.92798	1	0.990901571546733	KMT2A(2)_T	0	0
ENSG00000236618.2	PITPNA-AS1	0.04716	0.81055	0.90625	1	0.981803143093466	KMT2A(2)_T	0	0
ENSG00000241468.8	ATP5MF	0.04716	0.7536	0.8748	1	1	KMT2A(2)_T	0	0
ENSG00000173638.19	SLC19A1	0.04714	0.778531	0.88842	1	1	KMT2A(2)_T	1	0
ENSG00000262833.1		0.04704	0.882755	0.9426	1	0.966914805624483	KMT2A(2)_T	0	0
ENSG00000116668.13	SWT1	0.047	0.757113	0.87649	1	1	KMT2A(2)_T	0	0
ENSG00000244625.7	MIATNB	0.0469	0.732864	0.86284	1	1	KMT2A(2)_T	0	0
ENSG00000236782.7	ZNF593OS	0.04687	0.837299	0.92008	1	0.99586435070306	KMT2A(2)_T	0	0
ENSG00000074319.13	TSG101	0.04685	0.668832	0.82311	1	1	KMT2A(2)_T	0	0
ENSG00000223394.2	TRBV29OR9-2	0.04683	0.950025	0.97529	0.266666666666667	0.294458229942101	KMT2A(2)_T	0	0
ENSG00000233828.5	MIR4280HG	0.04681	0.924677	0.96302	0.733333333333333	0.789081885856079	KMT2A(2)_T	0	0
ENSG00000188801.9	ZNF322P1	0.04678	0.925994	0.96355	0.466666666666667	0.549214226633581	KMT2A(2)_T	0	0
ENSG00000125826.21	RBCK1	0.04676	0.679048	0.83004	1	1	KMT2A(2)_T	0	1
ENSG00000155287.11	SLC25A28	0.04676	0.695167	0.84015	1	1	KMT2A(2)_T	0	0
ENSG00000175970.11	UNC119B	0.04674	0.7243	0.85691	1	1	KMT2A(2)_T	0	0
ENSG00000124228.14	DDX27	0.04673	0.582674	0.76484	1	1	KMT2A(2)_T	0	0
ENSG00000198431.16	TXNRD1	0.04668	0.702049	0.8445	1	1	KMT2A(2)_T	0	0
ENSG00000171262.11	FAM98B	0.04665	0.753903	0.87493	1	1	KMT2A(2)_T	0	0
ENSG00000105605.7	CACNG7	0.04662	0.953331	0.97739	0.2	0.327543424317618	KMT2A(2)_T	0	0
ENSG00000116221.15	MRPL37	0.04661	0.683454	0.8331	1	1	KMT2A(2)_T	0	0
ENSG00000104903.5	LYL1	0.04659	0.791226	0.89575	1	1	KMT2A(2)_T	0	1
ENSG00000134910.14	STT3A	0.04651	0.766995	0.88261	1	1	KMT2A(2)_T	1	0
ENSG00000131401.11	NAPSB	0.04648	0.914378	0.95759	1	1	KMT2A(2)_T	0	0
ENSG00000138686.10	BBS7	0.04647	0.799726	0.90046	1	1	KMT2A(2)_T	0	0
ENSG00000164180.14	TMEM161B	0.04644	0.720801	0.855	1	1	KMT2A(2)_T	0	0
ENSG00000251356.1	RAB5CP2	0.04638	0.902143	0.95144	0.8	0.760132340777502	KMT2A(2)_T	0	0
ENSG00000273274.2	ZBTB8B	0.04636	0.906786	0.9539	0.8	0.796526054590571	KMT2A(2)_T	0	1
ENSG00000102384.13	CENPI	0.04633	0.826736	0.91501	1	1	KMT2A(2)_T	0	0
ENSG00000238082.1	NUDCP2	0.0463	0.808342	0.90511	1	0.997518610421836	KMT2A(2)_T	0	0
ENSG00000103018.17	CYB5B	0.04622	0.747692	0.87171	1	1	KMT2A(2)_T	0	0
ENSG00000008018.9	PSMB1	0.04618	0.644839	0.80682	1	1	KMT2A(2)_T	0	0
ENSG00000213509.4	PPIAP16	0.04608	0.902948	0.95193	0.933333333333333	0.818031430934657	KMT2A(2)_T	0	0
ENSG00000090857.14	PDPR	0.04606	0.730846	0.86143	1	1	KMT2A(2)_T	0	0
ENSG00000231551.8	PDE4DIPP6	0.04603	0.840457	0.92176	1	0.999172870140612	KMT2A(2)_T	0	0
ENSG00000144589.22	STK11IP	0.04602	0.676811	0.82852	1	1	KMT2A(2)_T	0	0
ENSG00000219159.4		0.04596	0.954341	0.97789	0.333333333333333	0.313482216708023	KMT2A(2)_T	0	0
ENSG00000232545.1		0.04588	0.846646	0.92491	1	0.995037220843672	KMT2A(2)_T	0	0
ENSG00000230528.7	NOS2P3	0.04569	0.948572		0.4	0.264681555004136	KMT2A(2)_T	0	0
ENSG00000286295.1		0.04566	0.94895		0.266666666666667	0.303556658395368	KMT2A(2)_T	0	0
ENSG00000138356.14	AOX1	0.04562	0.905485	0.95312	1	0.988420181968569	KMT2A(2)_T	0	0
ENSG00000197953.6	AADACL2	0.0456	0.955817	0.97836	0.533333333333333	0.345740281224152	KMT2A(2)_T	0	0
ENSG00000270299.1		0.04558	0.934465	0.96816	0.466666666666667	0.48221670802316	KMT2A(2)_T	0	0
ENSG00000270629.6	NBPF14	0.04558	0.778229	0.88829	1	1	KMT2A(2)_T	0	0
ENSG00000138279.16	ANXA7	0.04556	0.616752	0.78781	1	1	KMT2A(2)_T	0	0
ENSG00000250325.1	IGBP1P4	0.04554	0.898966	0.95013	0.866666666666667	0.870967741935484	KMT2A(2)_T	0	0
ENSG00000253024.1	RNU6-1238P	0.04551	0.867486	0.93475	1	0.922249793217535	KMT2A(2)_T	0	0
ENSG00000277981.1		0.04546	0.964072		0.266666666666667	0.200165425971878	KMT2A(2)_T	0	0
ENSG00000225339.4		0.04544	0.822047	0.91254	1	0.995037220843672	KMT2A(2)_T	0	0
ENSG00000199038.1	MIR210	0.04531	0.940914	0.97057	0.733333333333333	0.557485525227461	KMT2A(2)_T	0	0
ENSG00000270890.1		0.0453	0.815273	0.9087	1	0.996691480562448	KMT2A(2)_T	0	0
ENSG00000089685.15	BIRC5	0.04529	0.869636	0.9358	1	1	KMT2A(2)_T	0	0
ENSG00000212303.1	RNU6-1154P	0.04527	0.945852		0.266666666666667	0.307692307692308	KMT2A(2)_T	0	0
ENSG00000056736.10	IL17RB	0.04525	0.863648	0.93269	1	0.998345740281224	KMT2A(2)_T	1	0
ENSG00000167202.11	TBC1D2B	0.04525	0.71565	0.85223	1	1	KMT2A(2)_T	0	0
ENSG00000278828.1	H3C10	0.04519	0.890964	0.94657	1	1	KMT2A(2)_T	0	0
ENSG00000163527.10	STT3B	0.04518	0.684417	0.83353	1	1	KMT2A(2)_T	1	0
ENSG00000272379.1		0.04517	0.835844	0.91948	1	0.999172870140612	KMT2A(2)_T	0	0
ENSG00000100596.7	SPTLC2	0.04516	0.777851	0.88826	1	1	KMT2A(2)_T	0	0
ENSG00000168653.11	NDUFS5	0.04514	0.767518	0.88275	1	1	KMT2A(2)_T	0	0
ENSG00000147535.17	PLPP5	0.0451	0.692515	0.83866	1	1	KMT2A(2)_T	0	0
ENSG00000117305.15	HMGCL	0.04503	0.785841	0.89248	1	1	KMT2A(2)_T	0	0
ENSG00000176208.9	ATAD5	0.04499	0.795439	0.89807	1	1	KMT2A(2)_T	0	0
ENSG00000155827.12	RNF20	0.04498	0.70105	0.84412	1	1	KMT2A(2)_T	0	0
ENSG00000240265.1	H1-8P1	0.04498	0.959114	0.97967	0.2	0.267162944582299	KMT2A(2)_T	0	0
ENSG00000220721.2	OR1F12P	0.04494	0.927004	0.96413	0.866666666666667	0.667493796526055	KMT2A(2)_T	0	0
ENSG00000269680.1		0.04494	0.885309	0.94384	1	0.963606286186931	KMT2A(2)_T	0	0
ENSG00000286975.1		0.04494	0.896408	0.9489	0.866666666666667	0.870140612076096	KMT2A(2)_T	0	0
ENSG00000179476.8	C14orf28	0.04493	0.7724	0.88523	1	1	KMT2A(2)_T	0	0
ENSG00000235655.3	H3P6	0.04491	0.781292	0.89014	1	1	KMT2A(2)_T	0	0
ENSG00000259668.6		0.0449	0.892225	0.94728	1	0.990074441687345	KMT2A(2)_T	0	0
ENSG00000158717.11	RNF166	0.04488	0.748635	0.87203	1	1	KMT2A(2)_T	0	1
ENSG00000259994.1		0.04488	0.794673	0.89763	1	0.998345740281224	KMT2A(2)_T	0	0
ENSG00000136720.7	HS6ST1	0.04487	0.807597	0.90468	1	1	KMT2A(2)_T	1	0
ENSG00000136404.16	TM6SF1	0.04485	0.874753	0.93874	1	0.998345740281224	KMT2A(2)_T	0	0
ENSG00000073050.12	XRCC1	0.0448	0.629599	0.79666	1	1	KMT2A(2)_T	0	0
ENSG00000239212.2	RPL6P7	0.04478	0.965938		0.266666666666667	0.181141439205955	KMT2A(2)_T	0	0
ENSG00000260788.6	CEDORA	0.04477	0.926699	0.96394	0.8	0.681555004135649	KMT2A(2)_T	0	0
ENSG00000237977.1	EIF4HP2	0.04475	0.87787	0.93972	1	0.99586435070306	KMT2A(2)_T	0	0
ENSG00000229835.2	KHSRPP1	0.04471	0.876083	0.93906	0.933333333333333	0.956989247311828	KMT2A(2)_T	0	0
ENSG00000104852.15	SNRNP70	0.04465	0.702646	0.84467	1	1	KMT2A(2)_T	0	0
ENSG00000213976.4		0.04465	0.867769	0.93493	1	0.996691480562448	KMT2A(2)_T	0	0
ENSG00000250461.1		0.04465	0.875601	0.93891	1	0.992555831265509	KMT2A(2)_T	0	0
ENSG00000132382.15	MYBBP1A	0.04461	0.738656	0.86635	1	1	KMT2A(2)_T	0	1
ENSG00000270016.1		0.04459	0.86993	0.93586	0.933333333333333	0.927212572373863	KMT2A(2)_T	0	0
ENSG00000225793.3	TMEM30A-DT	0.04458	0.790381	0.89515	1	0.999172870140612	KMT2A(2)_T	0	0
ENSG00000103174.13	NAGPA	0.04455	0.741063	0.86787	1	1	KMT2A(2)_T	1	0
ENSG00000147202.18	DIAPH2	0.04454	0.795265	0.89798	1	1	KMT2A(2)_T	0	0
ENSG00000181409.14	AATK	0.04454	0.87638	0.9392	1	1	KMT2A(2)_T	0	0
ENSG00000157954.15	WIPI2	0.04452	0.698064	0.84203	1	1	KMT2A(2)_T	0	0
ENSG00000216480.2	RPL21P69	0.04452	0.903823	0.95239	0.866666666666667	0.845326716294458	KMT2A(2)_T	0	0
ENSG00000125945.15	ZNF436	0.04451	0.770869	0.88445	1	0.999172870140612	KMT2A(2)_T	0	1
ENSG00000259250.1		0.04447	0.834005	0.9184	1	0.993382961124897	KMT2A(2)_T	0	0
ENSG00000203601.3	LINC00970	0.04446	0.954785		0.266666666666667	0.254755996691481	KMT2A(2)_T	0	0
ENSG00000159445.13	THEM4	0.04441	0.840153	0.92166	1	1	KMT2A(2)_T	0	0
ENSG00000204977.10	TRIM13	0.04435	0.781709	0.89031	1	1	KMT2A(2)_T	0	1
ENSG00000124333.16	VAMP7	0.04433	0.682631	0.83241	1	1	KMT2A(2)_T	0	0
ENSG00000064726.10	BTBD1	0.04425	0.66958	0.82337	1	1	KMT2A(2)_T	0	0
ENSG00000240881.1		0.04425	0.954531		0.2	0.267990074441687	KMT2A(2)_T	0	0
ENSG00000103197.18	TSC2	0.04413	0.614938	0.78679	1	1	KMT2A(2)_T	0	1
ENSG00000260010.1	KRBOX5P1	0.04412	0.947667	0.97426	0.4	0.377998345740281	KMT2A(2)_T	0	0
ENSG00000070501.12	POLB	0.04397	0.727296	0.85882	1	1	KMT2A(2)_T	0	1
ENSG00000225343.1	RPL21P66	0.04396	0.967094		0.333333333333333	0.169561621174524	KMT2A(2)_T	0	0
ENSG00000135441.7	BLOC1S1	0.04391	0.755746	0.87556	1	1	KMT2A(2)_T	0	0
ENSG00000260404.3		0.04386	0.794084	0.89734	1	1	KMT2A(2)_T	0	0
ENSG00000175182.15	FAM131A	0.04382	0.763419	0.88062	1	1	KMT2A(2)_T	0	0
ENSG00000101361.17	NOP56	0.04379	0.713629	0.85117	1	1	KMT2A(2)_T	1	0
ENSG00000183239.5	RPL29P16	0.04379	0.873377	0.93799	0.933333333333333	0.941273779983457	KMT2A(2)_T	0	0
ENSG00000188612.12	SUMO2	0.04376	0.627161	0.79522	1	1	KMT2A(2)_T	0	0
ENSG00000243181.2	RPL21P80	0.04374	0.868591	0.93529	1	0.999172870140612	KMT2A(2)_T	0	0
ENSG00000106144.20	CASP2	0.04371	0.768811	0.88357	1	1	KMT2A(2)_T	0	0
ENSG00000108798.9	ABI3	0.04371	0.886065	0.94414	1	0.999172870140612	KMT2A(2)_T	0	0
ENSG00000257408.2	ABCA3P1	0.04369	0.937924	0.96947	0.6	0.453267162944582	KMT2A(2)_T	0	0
ENSG00000204120.16	GIGYF2	0.04365	0.674102	0.82653	1	1	KMT2A(2)_T	0	0
ENSG00000125356.7	NDUFA1	0.04362	0.748176	0.872	1	1	KMT2A(2)_T	0	0
ENSG00000207292.1		0.04359	0.952222	0.97659	0.4	0.460711331679074	KMT2A(2)_T	0	0
ENSG00000198791.12	CNOT7	0.04358	0.615914	0.78737	1	1	KMT2A(2)_T	0	1
ENSG00000186283.14	TOR3A	0.04357	0.69093	0.83747	1	1	KMT2A(2)_T	1	0
ENSG00000162300.13	ZFPL1	0.0435	0.712075	0.85016	1	1	KMT2A(2)_T	0	1
ENSG00000276176.1	MIR6090	0.04348	0.954152		0.4	0.23904052936311	KMT2A(2)_T	0	0
ENSG00000280927.1	CTBP1-AS	0.04343	0.802201	0.90151	1	1	KMT2A(2)_T	0	0
ENSG00000231856.2		0.04339	0.802978	0.90197	1	1	KMT2A(2)_T	0	0
ENSG00000230427.1	ALG14-AS1	0.04335	0.932703	0.96723	0.466666666666667	0.523573200992556	KMT2A(2)_T	0	0
ENSG00000226790.3	HNRNPA3P1	0.04328	0.855529	0.92859	1	0.979321753515302	KMT2A(2)_T	0	0
ENSG00000286739.1		0.04324	0.939148	0.9699	0.666666666666667	0.528535980148883	KMT2A(2)_T	0	0
ENSG00000131389.17	SLC6A6	0.04323	0.789604	0.89469	1	1	KMT2A(2)_T	1	0
ENSG00000167130.18	DOLPP1	0.04317	0.753798	0.87493	1	1	KMT2A(2)_T	0	0
ENSG00000187066.8	TMEM262	0.04316	0.829792	0.91637	1	0.993382961124897	KMT2A(2)_T	0	0
ENSG00000213380.16	COG8	0.04312	0.762712	0.88032	1	1	KMT2A(2)_T	0	0
ENSG00000183955.13	KMT5A	0.04301	0.686015	0.83467	1	1	KMT2A(2)_T	0	0
ENSG00000103035.11	PSMD7	0.04297	0.66734	0.822	1	1	KMT2A(2)_T	0	0
ENSG00000134882.16	UBAC2	0.04293	0.683794	0.83318	1	1	KMT2A(2)_T	0	0
ENSG00000276698.1		0.04293	0.853009	0.92743	1	0.992555831265509	KMT2A(2)_T	0	0
ENSG00000285829.1		0.0429	0.939681	0.97008	0.6	0.448304383788255	KMT2A(2)_T	0	0
ENSG00000205356.10	TECPR1	0.04289	0.766085	0.88204	1	1	KMT2A(2)_T	0	0
ENSG00000272650.1		0.04288	0.857386	0.92953	1	0.980976013234078	KMT2A(2)_T	0	0
ENSG00000270149.5		0.04283	0.848695	0.92578	1	0.975186104218362	KMT2A(2)_T	0	0
ENSG00000165501.17	LRR1	0.04281	0.724893	0.85728	1	1	KMT2A(2)_T	0	0
ENSG00000108861.9	DUSP3	0.0428	0.773699	0.88591	1	1	KMT2A(2)_T	0	0
ENSG00000240253.6	FAR2P3	0.04274	0.956234	0.97848	0.2	0.300248138957816	KMT2A(2)_T	0	0
ENSG00000244142.1	ATP6V0CP2	0.04271	0.935471	0.96866	0.466666666666667	0.493796526054591	KMT2A(2)_T	0	0
ENSG00000287155.1		0.0427	0.92009	0.96065	0.8	0.790736145574855	KMT2A(2)_T	0	0
ENSG00000262777.1		0.04266	0.872889	0.93759	1	0.980976013234078	KMT2A(2)_T	0	0
ENSG00000213063.3	RPL29P7	0.04252	0.936019	0.96889	0.8	0.616211745244003	KMT2A(2)_T	0	0
ENSG00000213347.10	MXD3	0.04251	0.79184	0.8961	1	1	KMT2A(2)_T	0	1
ENSG00000128891.16	CCDC32	0.0425	0.689543	0.83661	1	1	KMT2A(2)_T	0	0
ENSG00000253848.1	RBM12B-DT	0.0425	0.904732	0.95285	0.8	0.757650951199338	KMT2A(2)_T	0	0
ENSG00000213526.3	SETP8	0.04248	0.838004	0.92039	1	0.966914805624483	KMT2A(2)_T	0	0
ENSG00000215467.2	RPL27AP	0.04246	0.918203	0.95983	0.733333333333333	0.752688172043011	KMT2A(2)_T	0	0
ENSG00000231514.1	CCNQP2	0.04245	0.948255		0.266666666666667	0.280397022332506	KMT2A(2)_T	0	0
ENSG00000203485.14	INF2	0.04242	0.805256	0.90313	1	1	KMT2A(2)_T	0	1
ENSG00000258240.6	LINC01404	0.04238	0.950392		0.4	0.296939619520265	KMT2A(2)_T	0	0
ENSG00000087302.9	RTRAF	0.04234	0.632124	0.79795	1	1	KMT2A(2)_T	0	0
ENSG00000207523.1	SNORA66	0.04233	0.810442	0.90619	1	0.998345740281224	KMT2A(2)_T	0	0
ENSG00000232611.1		0.04228	0.841816	0.92245	1	0.999172870140612	KMT2A(2)_T	0	0
ENSG00000169676.6	DRD5	0.04227	0.938467	0.96959	0.666666666666667	0.602977667493797	KMT2A(2)_T	0	0
ENSG00000214954.8	LRRC69	0.04222	0.846242	0.92464	1	0.998345740281224	KMT2A(2)_T	0	0
ENSG00000268575.1		0.04221	0.799868	0.90057	1	1	KMT2A(2)_T	0	0
ENSG00000238278.3	ALG1L6P	0.0422	0.830004	0.91644	1	0.995037220843672	KMT2A(2)_T	0	0
ENSG00000226349.1		0.04217	0.946738	0.97359	0.466666666666667	0.397849462365591	KMT2A(2)_T	0	0
ENSG00000273302.1		0.04216	0.857325	0.92951	1	0.991728701406121	KMT2A(2)_T	0	0
ENSG00000116017.11	ARID3A	0.04211	0.776945	0.88784	1	1	KMT2A(2)_T	0	1
ENSG00000139269.3	INHBE	0.04209	0.913754	0.95726	0.866666666666667	0.885028949545079	KMT2A(2)_T	1	0
ENSG00000179772.8	FOXS1	0.04209	0.959116		0.2	0.247311827956989	KMT2A(2)_T	0	1
ENSG00000109917.11	ZPR1	0.04208	0.701242	0.84413	1	1	KMT2A(2)_T	0	0
ENSG00000272752.6	STAG3L5P-PVRIG2P-PILRB	0.04207	0.827544	0.91537	1	0.99586435070306	KMT2A(2)_T	0	0
ENSG00000249601.2	LINC01187	0.04197	0.919245	0.96015	0.933333333333333	0.862696443341605	KMT2A(2)_T	0	0
ENSG00000136824.19	SMC2	0.04196	0.822427	0.91269	1	1	KMT2A(2)_T	0	0
ENSG00000286575.1		0.04195	0.921462	0.96139	0.666666666666667	0.722084367245658	KMT2A(2)_T	0	0
ENSG00000107185.10	RGP1	0.04194	0.707978	0.84795	1	1	KMT2A(2)_T	0	0
ENSG00000198561.15	CTNND1	0.04194	0.834778	0.91879	1	1	KMT2A(2)_T	0	0
ENSG00000181359.5	HSP90AA6P	0.0419	0.883564	0.94297	1	0.98014888337469	KMT2A(2)_T	0	0
ENSG00000104522.16	GFUS	0.04189	0.811182	0.90657	1	1	KMT2A(2)_T	0	0
ENSG00000280247.1		0.04188	0.895076	0.94824	0.866666666666667	0.885856079404467	KMT2A(2)_T	0	0
ENSG00000268987.1		0.04187	0.904743	0.95285	0.733333333333333	0.879239040529363	KMT2A(2)_T	0	0
ENSG00000185015.8	CA13	0.04183	0.863375	0.9326	1	0.997518610421836	KMT2A(2)_T	0	0
ENSG00000211818.1	TRAV39	0.04181	0.932766	0.96727	0.733333333333333	0.758478081058726	KMT2A(2)_T	0	0
ENSG00000200095.1	RNU6-181P	0.04177	0.915197	0.95813	0.8	0.833746898263027	KMT2A(2)_T	0	0
ENSG00000106852.15	LHX6	0.04174	0.940333	0.9703	0.933333333333333	0.918114143920596	KMT2A(2)_T	0	1
ENSG00000114503.11	NCBP2	0.04174	0.62043	0.79056	1	1	KMT2A(2)_T	0	0
ENSG00000120071.15	KANSL1	0.04162	0.701611	0.84426	1	1	KMT2A(2)_T	0	0
ENSG00000230438.7	SERPINB9P1	0.04162	0.883302	0.94279	1	1	KMT2A(2)_T	0	0
ENSG00000109572.14	CLCN3	0.04157	0.829828	0.91637	1	1	KMT2A(2)_T	0	0
ENSG00000005020.13	SKAP2	0.04156	0.861824	0.9317	1	1	KMT2A(2)_T	0	0
ENSG00000166206.15	GABRB3	0.04154	0.96238	0.9815	0.6	0.522746071133168	KMT2A(2)_T	1	0
ENSG00000220585.4	DDX18P6	0.04151	0.943223	0.97199	0.533333333333333	0.466501240694789	KMT2A(2)_T	0	0
ENSG00000168395.16	ING5	0.04149	0.712234	0.85022	1	1	KMT2A(2)_T	0	0
ENSG00000125462.19	MIR9-1HG	0.04147	0.906372	0.95366	0.933333333333333	0.985111662531017	KMT2A(2)_T	0	0
ENSG00000137764.20	MAP2K5	0.04147	0.613402	0.78578	1	1	KMT2A(2)_T	0	1
ENSG00000227896.2	WAPL-DT	0.04147	0.813328	0.90749	1	1	KMT2A(2)_T	0	0
ENSG00000207575.1	MIR649	0.04146	0.96656		0.2	0.180314309346567	KMT2A(2)_T	0	0
ENSG00000132383.12	RPA1	0.04145	0.747016	0.8713	1	1	KMT2A(2)_T	0	0
ENSG00000223391.2	RDXP2	0.04145	0.957841		0.2	0.232423490488007	KMT2A(2)_T	0	0
ENSG00000270575.1		0.04145	0.95411		0.333333333333333	0.284532671629446	KMT2A(2)_T	0	0
ENSG00000249790.3	LINC02972	0.04144	0.947905	0.97427	0.933333333333333	0.961952026468155	KMT2A(2)_T	0	0
ENSG00000197863.9	ZNF790	0.04141	0.809345	0.90553	1	1	KMT2A(2)_T	0	1
ENSG00000249145.3	LINC02517	0.04141	0.957065		0.333333333333333	0.27874276261373	KMT2A(2)_T	0	0
ENSG00000169410.10	PTPN9	0.04136	0.723701	0.85664	1	1	KMT2A(2)_T	0	0
ENSG00000225855.7	RUSC1-AS1	0.04136	0.785785	0.89248	1	0.999172870140612	KMT2A(2)_T	0	0
ENSG00000266922.1		0.04128	0.889267	0.94557	0.933333333333333	0.917287014061208	KMT2A(2)_T	0	0
ENSG00000237633.4		0.04124	0.906092	0.95345	1	0.937965260545906	KMT2A(2)_T	0	0
ENSG00000224302.1		0.04123	0.914305	0.95759	0.933333333333333	0.779156327543424	KMT2A(2)_T	0	0
ENSG00000043514.17	TRIT1	0.04122	0.721317	0.8553	1	1	KMT2A(2)_T	0	1
ENSG00000049541.11	RFC2	0.0412	0.74052	0.86752	1	1	KMT2A(2)_T	0	0
ENSG00000143951.16	WDPCP	0.04119	0.693726	0.8395	1	1	KMT2A(2)_T	0	0
ENSG00000108344.15	PSMD3	0.04117	0.60028	0.77668	1	1	KMT2A(2)_T	0	0
ENSG00000252132.1	RNU6-795P	0.04108	0.915089	0.95809	0.733333333333333	0.772539288668321	KMT2A(2)_T	0	0
ENSG00000115657.14	ABCB6	0.04105	0.899641	0.9504	1	0.985938792390405	KMT2A(2)_T	0	0
ENSG00000197461.13	PDGFA	0.04103	0.930529	0.96621	1	0.993382961124897	KMT2A(2)_T	0	0
ENSG00000252722.1		0.04095	0.957756	0.97892	0.2	0.354011579818031	KMT2A(2)_T	0	0
ENSG00000176087.15	SLC35A4	0.04093	0.755251	0.87535	1	1	KMT2A(2)_T	0	0
ENSG00000286670.1		0.04088	0.939968	0.97016	0.733333333333333	0.707196029776675	KMT2A(2)_T	0	0
ENSG00000182108.11	DEXI	0.04087	0.82715	0.91528	1	1	KMT2A(2)_T	0	0
ENSG00000284753.2	EEF1AKMT4	0.04084	0.861326	0.93147	1	0.999172870140612	KMT2A(2)_T	0	0
ENSG00000144591.19	GMPPA	0.04081	0.756999	0.87642	1	1	KMT2A(2)_T	0	0
ENSG00000227543.5	SPAG5-AS1	0.0408	0.823082	0.91287	1	0.999172870140612	KMT2A(2)_T	0	0
ENSG00000111850.11	SMIM8	0.04078	0.763938	0.88097	1	1	KMT2A(2)_T	0	0
ENSG00000260059.1		0.04078	0.896529	0.94898	1	0.985111662531017	KMT2A(2)_T	0	0
ENSG00000115756.13	HPCAL1	0.04066	0.783015	0.89104	1	1	KMT2A(2)_T	0	0
ENSG00000178715.8		0.04065	0.859262	0.93042	1	1	KMT2A(2)_T	0	0
ENSG00000252879.1	RN7SKP98	0.04064	0.928456	0.96495	0.666666666666667	0.69727047146402	KMT2A(2)_T	0	0
ENSG00000232531.3	KMT5AP2	0.04063	0.865598	0.93384	1	0.98014888337469	KMT2A(2)_T	0	0
ENSG00000240302.3	RN7SL717P	0.04063	0.954991	0.97796	0.466666666666667	0.318444995864351	KMT2A(2)_T	0	0
ENSG00000267044.1		0.04061	0.918786	0.95995	0.866666666666667	0.818858560794045	KMT2A(2)_T	0	0
ENSG00000171208.10	NETO2	0.0406	0.889967	0.94601	1	1	KMT2A(2)_T	0	0
ENSG00000146707.14	POMZP3	0.04059	0.814793	0.90837	1	1	KMT2A(2)_T	0	0
ENSG00000152086.9	TUBA3E	0.04058	0.896778	0.94914	0.866666666666667	0.933829611248966	KMT2A(2)_T	0	0
ENSG00000148690.12	FRA10AC1	0.04057	0.759501	0.87799	1	1	KMT2A(2)_T	0	0
ENSG00000231908.1	IDH1-AS1	0.04057	0.856569	0.929	1	0.983457402812241	KMT2A(2)_T	0	0
ENSG00000136045.12	PWP1	0.04056	0.612147	0.78471	1	1	KMT2A(2)_T	0	0
ENSG00000278133.1		0.04056	0.752012	0.87388	1	1	KMT2A(2)_T	0	0
ENSG00000094661.3	OR1I1	0.04054	0.942661	0.97165	0.6	0.555004135649297	KMT2A(2)_T	0	0
ENSG00000132466.19	ANKRD17	0.04052	0.708485	0.84819	1	1	KMT2A(2)_T	0	0
ENSG00000138286.15	FAM149B1	0.04051	0.730788	0.86139	1	1	KMT2A(2)_T	0	0
ENSG00000100028.12	SNRPD3	0.04048	0.66107	0.81781	1	1	KMT2A(2)_T	0	0
ENSG00000113716.13	HMGXB3	0.04048	0.701909	0.84441	1	1	KMT2A(2)_T	0	1
ENSG00000154274.15	C4orf19	0.04039	0.896043	0.94875	1	0.998345740281224	KMT2A(2)_T	0	0
ENSG00000225760.2	LINC00431	0.04039	0.955658	0.97831	0.666666666666667	0.679900744416873	KMT2A(2)_T	0	0
ENSG00000143157.12	POGK	0.04036	0.681405	0.83164	1	1	KMT2A(2)_T	0	1
ENSG00000113638.14	TTC33	0.04029	0.826704	0.915	1	1	KMT2A(2)_T	0	0
ENSG00000275488.1		0.04024	0.921005	0.96122	0.866666666666667	0.857733664185277	KMT2A(2)_T	0	0
ENSG00000187713.7	TMEM203	0.04021	0.748366	0.872	1	1	KMT2A(2)_T	0	0
ENSG00000203411.3		0.04015	0.952537		0.466666666666667	0.301075268817204	KMT2A(2)_T	0	0
ENSG00000262248.1		0.04015	0.896366	0.94888	1	0.918114143920596	KMT2A(2)_T	0	0
ENSG00000197124.12	ZNF682	0.04014	0.879588	0.94088	1	0.998345740281224	KMT2A(2)_T	0	1
ENSG00000167842.16	MIS12	0.04012	0.723645	0.85664	1	1	KMT2A(2)_T	0	0
ENSG00000239906.1		0.04012	0.940429	0.97035	0.8	0.719602977667494	KMT2A(2)_T	0	0
ENSG00000132676.16	DAP3	0.04011	0.586062	0.76681	1	1	KMT2A(2)_T	0	0
ENSG00000186940.6	CHCHD2P9	0.04007	0.880249	0.94119	1	0.994210090984284	KMT2A(2)_T	0	0
ENSG00000232879.2	GLRX5P2	0.04007	0.892791	0.94748	1	0.935483870967742	KMT2A(2)_T	0	0
ENSG00000277817.1	MIR6738	0.04001	0.910543	0.95557	0.8	0.856906534325889	KMT2A(2)_T	0	0
ENSG00000173020.11	GRK2	0.03997	0.741284	0.86805	1	1	KMT2A(2)_T	0	0
ENSG00000225555.2		0.03995	0.949679	0.97516	0.333333333333333	0.416873449131514	KMT2A(2)_T	0	0
ENSG00000256678.1	SZRD1P1	0.03995	0.908193	0.95449	0.8	0.849462365591398	KMT2A(2)_T	0	0
ENSG00000155313.15	USP25	0.03994	0.76105	0.87929	1	1	KMT2A(2)_T	0	0
ENSG00000157315.5	TMED6	0.03994	0.812576	0.90717	1	0.996691480562448	KMT2A(2)_T	0	0
ENSG00000226302.1		0.03993	0.959697	0.98011	0.333333333333333	0.320926385442514	KMT2A(2)_T	0	0
ENSG00000228335.1		0.03993	0.835888	0.91948	1	0.990074441687345	KMT2A(2)_T	0	0
ENSG00000232642.2		0.03988	0.893654	0.94786	0.933333333333333	0.937138130686518	KMT2A(2)_T	0	0
ENSG00000250147.1	MORF4L2P1	0.03984	0.953706		0.333333333333333	0.323407775020678	KMT2A(2)_T	0	0
ENSG00000245213.7	GALNT7-DT	0.0398	0.822573	0.9127	1	1	KMT2A(2)_T	0	0
ENSG00000279057.1		0.03973	0.866432	0.93425	0.933333333333333	0.976840363937138	KMT2A(2)_T	0	0
ENSG00000227183.3	HDGFP1	0.03971	0.906878	0.95395	0.933333333333333	0.909842845326716	KMT2A(2)_T	0	0
ENSG00000234494.7	SP2-AS1	0.0397	0.816153	0.90934	1	1	KMT2A(2)_T	0	0
ENSG00000129473.11	BCL2L2	0.03968	0.746682	0.87125	1	1	KMT2A(2)_T	0	0
ENSG00000207607.3	MIR200A	0.03966	0.960989		0.2	0.261373035566584	KMT2A(2)_T	0	0
ENSG00000205089.8	CCNI2	0.03965	0.885942	0.94414	1	0.981803143093466	KMT2A(2)_T	0	0
ENSG00000253174.2		0.03964	0.898771	0.95008	0.8	0.870967741935484	KMT2A(2)_T	0	0
ENSG00000182095.14	TNRC18	0.03963	0.775787	0.88687	1	1	KMT2A(2)_T	0	0
ENSG00000119392.15	GLE1	0.0396	0.708632	0.84821	1	1	KMT2A(2)_T	0	0
ENSG00000181789.14	COPG1	0.0396	0.668239	0.8228	1	1	KMT2A(2)_T	0	0
ENSG00000179820.16	MYADM	0.03953	0.852622	0.92743	1	1	KMT2A(2)_T	0	0
ENSG00000173915.16	ATP5MK	0.03951	0.769731	0.88388	1	1	KMT2A(2)_T	0	0
ENSG00000240429.1	LRRFIP1P1	0.03951	0.832635	0.91773	1	1	KMT2A(2)_T	0	0
ENSG00000185085.2	INTS5	0.03948	0.790177	0.89502	1	1	KMT2A(2)_T	0	0
ENSG00000237350.1	CDC42P6	0.03948	0.832691	0.91773	1	1	KMT2A(2)_T	0	0
ENSG00000118197.14	DDX59	0.03944	0.695087	0.84015	1	1	KMT2A(2)_T	0	0
ENSG00000168538.16	TRAPPC11	0.03944	0.72312	0.85646	1	1	KMT2A(2)_T	0	0
ENSG00000158106.14	RHPN1	0.03942	0.889135	0.94553	1	1	KMT2A(2)_T	0	0
ENSG00000161013.17	MGAT4B	0.03931	0.744146	0.86991	1	1	KMT2A(2)_T	1	0
ENSG00000047457.14	CP	0.03926	0.927902	0.96469	1	0.99586435070306	KMT2A(2)_T	1	0
ENSG00000131165.16	CHMP1A	0.0392	0.708351	0.84816	1	1	KMT2A(2)_T	0	0
ENSG00000196597.13	ZNF782	0.03917	0.805279	0.90313	1	1	KMT2A(2)_T	0	1
ENSG00000265981.1	MIR544B	0.03916	0.923343	0.9623	0.733333333333333	0.746898263027295	KMT2A(2)_T	0	0
ENSG00000254363.6		0.03912	0.909242	0.95491	1	0.984284532671629	KMT2A(2)_T	0	0
ENSG00000123609.11	NMI	0.03906	0.716422	0.85294	1	1	KMT2A(2)_T	0	0
ENSG00000083937.10	CHMP2B	0.03904	0.797059	0.89899	1	1	KMT2A(2)_T	0	0
ENSG00000230125.1	EEF1A1P39	0.03899	0.94422	0.97249	0.466666666666667	0.48221670802316	KMT2A(2)_T	0	0
ENSG00000206698.1	RNU1-73P	0.03894	0.917588	0.95954	0.8	0.757650951199338	KMT2A(2)_T	0	0
ENSG00000100601.10	ALKBH1	0.03885	0.723771	0.85667	1	1	KMT2A(2)_T	0	0
ENSG00000123992.20	DNPEP	0.03883	0.662993	0.81908	1	1	KMT2A(2)_T	0	0
ENSG00000117262.19	GPR89A	0.03879	0.709185	0.84849	1	1	KMT2A(2)_T	0	0
ENSG00000100983.12	GSS	0.03877	0.711199	0.84952	1	1	KMT2A(2)_T	0	0
ENSG00000156603.19	MED19	0.03866	0.74283	0.86902	1	1	KMT2A(2)_T	0	0
ENSG00000172262.11	ZNF131	0.03866	0.697858	0.84193	1	1	KMT2A(2)_T	0	1
ENSG00000189045.15	ANKDD1B	0.03863	0.855682	0.92863	1	0.997518610421836	KMT2A(2)_T	0	0
ENSG00000265739.1		0.03856	0.905472	0.95312	0.866666666666667	0.909015715467328	KMT2A(2)_T	0	0
ENSG00000186222.5	BLOC1S4	0.03855	0.745454	0.87068	1	1	KMT2A(2)_T	0	0
ENSG00000229939.1		0.03854	0.849902	0.92642	1	1	KMT2A(2)_T	0	0
ENSG00000228886.1		0.03853	0.888567	0.94526	0.933333333333333	0.975186104218362	KMT2A(2)_T	0	0
ENSG00000236723.2		0.03853	0.893274	0.94767	0.933333333333333	0.86848635235732	KMT2A(2)_T	0	0
ENSG00000185019.17	UBOX5	0.03852	0.750283	0.87273	1	1	KMT2A(2)_T	0	0
ENSG00000231508.1	RPL34P20	0.03851	0.927301	0.96436	1	0.909842845326716	KMT2A(2)_T	0	0
ENSG00000273391.1		0.03846	0.874787	0.93874	1	0.998345740281224	KMT2A(2)_T	0	0
ENSG00000237973.1	MTCO1P12	0.0384	0.875416	0.93881	1	1	KMT2A(2)_T	0	0
ENSG00000277791.5	PSMB3	0.0384	0.758166	0.87709	1	1	KMT2A(2)_T	0	0
ENSG00000100258.18	LMF2	0.0383	0.729868	0.86066	1	1	KMT2A(2)_T	1	0
ENSG00000259389.2	H3P38	0.03825	0.928325	0.96493	0.733333333333333	0.737799834574028	KMT2A(2)_T	0	0
ENSG00000095002.15	MSH2	0.03822	0.833944	0.91839	1	1	KMT2A(2)_T	0	1
ENSG00000168286.3	THAP11	0.03821	0.752769	0.87427	1	1	KMT2A(2)_T	0	1
ENSG00000104613.12	INTS10	0.03814	0.708997	0.84842	1	1	KMT2A(2)_T	0	0
ENSG00000261098.1		0.03807	0.847741	0.92536	1	0.998345740281224	KMT2A(2)_T	0	0
ENSG00000233661.1	SPIN4-AS1	0.03806	0.922361	0.96199	0.666666666666667	0.743589743589744	KMT2A(2)_T	0	0
ENSG00000100722.20	ZC3H14	0.03798	0.652507	0.81166	1	1	KMT2A(2)_T	0	1
ENSG00000244513.7	EOGT-DT	0.03798	0.836773	0.91981	1	0.999172870140612	KMT2A(2)_T	0	0
ENSG00000111237.19	VPS29	0.03794	0.713221	0.85087	1	1	KMT2A(2)_T	0	0
ENSG00000169972.12	PUSL1	0.03792	0.78072	0.88978	1	1	KMT2A(2)_T	0	0
ENSG00000247570.2	SDCBPP2	0.0377	0.902068	0.95139	1	0.954507857733664	KMT2A(2)_T	0	0
ENSG00000277147.6	LINC00869	0.03768	0.837568	0.92019	1	1	KMT2A(2)_T	0	0
ENSG00000110696.10	C11orf58	0.03763	0.650209	0.81025	1	1	KMT2A(2)_T	0	0
ENSG00000157593.19	SLC35B2	0.03761	0.733349	0.863	1	1	KMT2A(2)_T	0	0
ENSG00000202358.1	RNU6-652P	0.03756	0.900485	0.95085	0.866666666666667	0.9520264681555	KMT2A(2)_T	0	0
ENSG00000121067.19	SPOP	0.03753	0.729486	0.86034	1	1	KMT2A(2)_T	0	0
ENSG00000172992.12	DCAKD	0.03752	0.768425	0.88324	1	1	KMT2A(2)_T	0	0
ENSG00000230495.1		0.03752	0.925627	0.96337	0.8	0.913978494623656	KMT2A(2)_T	0	0
ENSG00000235217.6	TSPY26P	0.03745	0.854197	0.92798	1	1	KMT2A(2)_T	0	0
ENSG00000132300.19	PTCD3	0.03744	0.715402	0.85206	1	1	KMT2A(2)_T	0	0
ENSG00000200731.1	RNU1-124P	0.03744	0.918739	0.95995	0.666666666666667	0.806451612903226	KMT2A(2)_T	0	0
ENSG00000111245.17	MYL2	0.03743	0.946663	0.97357	0.533333333333333	0.584780810587262	KMT2A(2)_T	0	0
ENSG00000251031.2		0.03743	0.974678		0.0666666666666667	0.165425971877585	KMT2A(2)_T	0	0
ENSG00000244119.1	PDCL3P4	0.0374	0.868965	0.9355	1	0.999172870140612	KMT2A(2)_T	0	0
ENSG00000223842.1		0.03734	0.920145	0.96067	0.8	0.839536807278743	KMT2A(2)_T	0	0
ENSG00000274501.1		0.03734	0.896269	0.94881	0.933333333333333	0.9520264681555	KMT2A(2)_T	0	0
ENSG00000123200.17	ZC3H13	0.03733	0.788427	0.89405	1	1	KMT2A(2)_T	0	1
ENSG00000154760.14	SLFN13	0.03732	0.891363	0.94676	1	1	KMT2A(2)_T	0	0
ENSG00000131127.14	ZNF141	0.03727	0.834588	0.91879	1	1	KMT2A(2)_T	0	1
ENSG00000268066.5	FMR1-AS1	0.03725	0.920342	0.96074	0.866666666666667	0.785773366418528	KMT2A(2)_T	0	0
ENSG00000204899.6	MZT1	0.03722	0.780144	0.88923	1	1	KMT2A(2)_T	0	0
ENSG00000163166.15	IWS1	0.03711	0.719858	0.85453	1	1	KMT2A(2)_T	0	0
ENSG00000084731.15	KIF3C	0.03703	0.852013	0.92729	1	1	KMT2A(2)_T	0	0
ENSG00000224220.1	DTNB-AS1	0.03698	0.913174	0.95698	0.866666666666667	0.90818858560794	KMT2A(2)_T	0	0
ENSG00000166037.11	CEP57	0.03696	0.729188	0.86017	1	1	KMT2A(2)_T	0	0
ENSG00000164975.15	SNAPC3	0.03691	0.828144	0.91553	1	1	KMT2A(2)_T	0	0
ENSG00000187815.10	ZFP69	0.03682	0.818008	0.91058	1	1	KMT2A(2)_T	0	1
ENSG00000159377.11	PSMB4	0.03675	0.690064	0.83691	1	1	KMT2A(2)_T	0	0
ENSG00000119760.16	SUPT7L	0.03667	0.57766	0.76079	1	1	KMT2A(2)_T	0	0
ENSG00000284602.1		0.03665	0.878892	0.94043	1	0.998345740281224	KMT2A(2)_T	0	0
ENSG00000135205.15	CCDC146	0.03662	0.840241	0.92168	1	1	KMT2A(2)_T	0	0
ENSG00000151353.15	TMEM18	0.03657	0.704995	0.84578	1	1	KMT2A(2)_T	0	0
ENSG00000234135.2	RPL23AP83	0.03653	0.937609	0.9693	0.6	0.642679900744417	KMT2A(2)_T	0	0
ENSG00000259162.1		0.03643	0.94204	0.97119	0.933333333333333	0.883374689826303	KMT2A(2)_T	0	0
ENSG00000065054.14	NHERF2	0.03636	0.905331	0.95311	1	1	KMT2A(2)_T	0	0
ENSG00000184489.12	PTP4A3	0.03635	0.906902	0.95395	1	0.999172870140612	KMT2A(2)_T	0	0
ENSG00000284709.1		0.03634	0.933645	0.96763	0.8	0.76509511993383	KMT2A(2)_T	0	0
ENSG00000108557.19	RAI1	0.03633	0.771421	0.88464	1	1	KMT2A(2)_T	0	1
ENSG00000242259.9	C22orf39	0.03631	0.667855	0.82245	1	1	KMT2A(2)_T	0	0
ENSG00000273212.1		0.03629	0.903769	0.95239	1	0.915632754342432	KMT2A(2)_T	0	0
ENSG00000104853.16	CLPTM1	0.03628	0.691237	0.83764	1	1	KMT2A(2)_T	1	0
ENSG00000127540.12	UQCR11	0.03627	0.789645	0.89471	1	1	KMT2A(2)_T	0	0
ENSG00000197982.14	C1orf122	0.03627	0.80174	0.90125	1	1	KMT2A(2)_T	0	0
ENSG00000140265.12	ZSCAN29	0.03616	0.762718	0.88032	1	1	KMT2A(2)_T	0	1
ENSG00000225180.8	PVALEF	0.03614	0.946452	0.97343	0.6	0.60545905707196	KMT2A(2)_T	0	0
ENSG00000120885.22	CLU	0.03613	0.931799	0.96669	1	1	KMT2A(2)_T	1	1
ENSG00000142279.13	WTIP	0.03612	0.870356	0.93598	1	0.997518610421836	KMT2A(2)_T	0	0
ENSG00000223592.2	FNDC3CP	0.03611	0.944537	0.97274	0.466666666666667	0.648469809760132	KMT2A(2)_T	0	0
ENSG00000128951.14	DUT	0.03609	0.802075	0.90139	1	1	KMT2A(2)_T	0	0
ENSG00000279699.1		0.03608	0.906466	0.95371	1	0.968569065343259	KMT2A(2)_T	0	0
ENSG00000269191.1		0.03605	0.87617	0.93908	1	0.990074441687345	KMT2A(2)_T	0	0
ENSG00000273344.1	PAXIP1-DT	0.03599	0.809809	0.90584	1	1	KMT2A(2)_T	0	0
ENSG00000283575.1		0.03596	0.95499	0.97796	0.466666666666667	0.405293631100083	KMT2A(2)_T	0	0
ENSG00000161048.11	NAPEPLD	0.03594	0.828034	0.91543	1	1	KMT2A(2)_T	0	0
ENSG00000141627.14	DYM	0.03589	0.688742	0.83614	1	1	KMT2A(2)_T	0	0
ENSG00000270314.1		0.03587	0.941458	0.97082	0.8	0.663358147229115	KMT2A(2)_T	0	0
ENSG00000114904.13	NEK4	0.03584	0.769654	0.88387	1	1	KMT2A(2)_T	0	0
ENSG00000200428.1		0.03576	0.924909	0.96315	0.8	0.811414392059553	KMT2A(2)_T	0	0
ENSG00000225669.1	RPL23AP27	0.03576	0.973991		0.333333333333333	0.165425971877585	KMT2A(2)_T	0	0
ENSG00000213672.8	NCKIPSD	0.03575	0.821475	0.91228	1	1	KMT2A(2)_T	0	0
ENSG00000248240.1		0.03573	0.868441	0.93526	0.933333333333333	0.98014888337469	KMT2A(2)_T	0	0
ENSG00000173080.6	RXFP4	0.03571	0.901516	0.95139	1	0.999172870140612	KMT2A(2)_T	0	0
ENSG00000287853.1		0.03571	0.91055	0.95557	1	0.991728701406121	KMT2A(2)_T	0	0
ENSG00000241962.9		0.03569	0.821368	0.91219	0.933333333333333	0.996691480562448	KMT2A(2)_T	0	0
ENSG00000105771.14	SMG9	0.03567	0.7323	0.86248	1	1	KMT2A(2)_T	0	0
ENSG00000111788.10	DDX12B	0.03563	0.845386	0.92415	1	1	KMT2A(2)_T	0	0
ENSG00000277017.1		0.03561	0.968691		0.266666666666667	0.254755996691481	KMT2A(2)_T	0	0
ENSG00000233351.1		0.03557	0.948271	0.9745	0.4	0.492969396195203	KMT2A(2)_T	0	0
ENSG00000249286.1	AMD1P3	0.03557	0.913747	0.95726	0.933333333333333	0.817204301075269	KMT2A(2)_T	0	0
ENSG00000198783.6	ZNF830	0.03556	0.762738	0.88032	1	1	KMT2A(2)_T	0	1
ENSG00000181609.5	OR52D1	0.03553	0.957649	0.97884	0.466666666666667	0.405293631100083	KMT2A(2)_T	0	0
ENSG00000141378.15	PTRH2	0.0355	0.766303	0.8822	1	1	KMT2A(2)_T	0	0
ENSG00000136295.15	TTYH3	0.03549	0.831909	0.91749	1	1	KMT2A(2)_T	1	0
ENSG00000139722.7	VPS37B	0.03545	0.819374	0.91115	1	1	KMT2A(2)_T	0	0
ENSG00000238220.1		0.03545	0.945274	0.97306	0.466666666666667	0.587262200165426	KMT2A(2)_T	0	0
ENSG00000126226.22	PCID2	0.03544	0.729737	0.86059	1	1	KMT2A(2)_T	0	0
ENSG00000160226.16	CFAP410	0.03535	0.802575	0.9017	1	1	KMT2A(2)_T	0	0
ENSG00000137310.12	TCF19	0.03534	0.877183	0.93952	1	1	KMT2A(2)_T	0	1
ENSG00000222094.1	RNU2-65P	0.03533	0.956321		0.266666666666667	0.327543424317618	KMT2A(2)_T	0	0
ENSG00000285012.1		0.03527	0.957604	0.97884	0.4	0.364764267990074	KMT2A(2)_T	0	0
ENSG00000235609.7		0.03526	0.89986	0.95051	1	0.995037220843672	KMT2A(2)_T	0	0
ENSG00000189091.13	SF3B3	0.03525	0.761002	0.87928	1	1	KMT2A(2)_T	0	0
ENSG00000111877.17	MCM9	0.03524	0.772218	0.88515	1	1	KMT2A(2)_T	0	0
ENSG00000198270.13	TMEM116	0.03524	0.792278	0.89646	1	1	KMT2A(2)_T	0	0
ENSG00000280486.2		0.03522	0.88116	0.9417	1	0.998345740281224	KMT2A(2)_T	0	0
ENSG00000275056.1		0.03514	0.875348	0.93881	1	0.999172870140612	KMT2A(2)_T	0	0
ENSG00000275576.1		0.03514	0.896259	0.94881	1	0.986765922249793	KMT2A(2)_T	0	0
ENSG00000278383.1		0.03513	0.884469	0.9435	1	0.981803143093466	KMT2A(2)_T	0	0
ENSG00000070614.15	NDST1	0.03508	0.834721	0.91879	1	1	KMT2A(2)_T	0	0
ENSG00000101057.16	MYBL2	0.03508	0.899303	0.95019	1	1	KMT2A(2)_T	0	1
ENSG00000116703.14	PDC	0.03508	0.922696	0.96221	0.933333333333333	0.90818858560794	KMT2A(2)_T	0	0
ENSG00000135040.16	NAA35	0.03508	0.741985	0.86861	1	1	KMT2A(2)_T	0	0
ENSG00000162441.12	LZIC	0.03503	0.732789	0.86283	1	1	KMT2A(2)_T	0	0
ENSG00000264572.1	MIR4296	0.03501	0.950835	0.97577	0.4	0.5616211745244	KMT2A(2)_T	0	0
ENSG00000213799.13	ZNF845	0.035	0.85917	0.93038	1	1	KMT2A(2)_T	0	1
ENSG00000265749.6		0.03498	0.854219	0.92798	1	0.998345740281224	KMT2A(2)_T	0	0
ENSG00000226281.4		0.03496	0.912864	0.95684	1	0.992555831265509	KMT2A(2)_T	0	0
ENSG00000106028.11	SSBP1	0.03494	0.758909	0.87759	1	1	KMT2A(2)_T	0	0
ENSG00000165806.21	CASP7	0.03489	0.806575	0.90396	1	1	KMT2A(2)_T	1	0
ENSG00000244380.1		0.03485	0.930452	0.96619	0.933333333333333	0.699751861042184	KMT2A(2)_T	0	0
ENSG00000240135.1	PSMD12P1	0.03484	0.935337	0.96855	0.933333333333333	0.778329197684036	KMT2A(2)_T	0	0
ENSG00000142330.20	CAPN10	0.0348	0.731347	0.86173	1	1	KMT2A(2)_T	0	0
ENSG00000075131.10	TIPIN	0.03479	0.804308	0.90257	1	1	KMT2A(2)_T	0	0
ENSG00000235880.1		0.03476	0.925161	0.96317	1	0.937965260545906	KMT2A(2)_T	0	0
ENSG00000235419.5		0.03475	0.898451	0.94991	0.933333333333333	0.975186104218362	KMT2A(2)_T	0	0
ENSG00000170456.16	DENND5B	0.03474	0.892999	0.9475	1	1	KMT2A(2)_T	0	0
ENSG00000166986.15	MARS1	0.03465	0.698193	0.84209	1	1	KMT2A(2)_T	0	0
ENSG00000244332.1		0.03459	0.94004	0.97016	0.666666666666667	0.766749379652605	KMT2A(2)_T	0	0
ENSG00000241520.1		0.03449	0.921056	0.96124	0.866666666666667	0.838709677419355	KMT2A(2)_T	0	0
ENSG00000274211.6	SOCS7	0.03446	0.767985	0.88289	1	1	KMT2A(2)_T	0	0
ENSG00000281357.3	ARRDC3-AS1	0.03446	0.843469	0.92303	1	0.999172870140612	KMT2A(2)_T	0	0
ENSG00000204688.9	OR2H1	0.03443	0.977416		0.2	0.165425971877585	KMT2A(2)_T	0	0
ENSG00000257093.7	DENND11	0.03441	0.850187	0.92645	1	1	KMT2A(2)_T	0	0
ENSG00000225514.1	MTND1P34	0.0343	0.971724	0.98608	0.333333333333333	0.247311827956989	KMT2A(2)_T	0	0
ENSG00000221783.1	MIR1183	0.03429	0.957641	0.97884	0.333333333333333	0.401985111662531	KMT2A(2)_T	0	0
ENSG00000123444.14	KBTBD4	0.03425	0.770274	0.88415	1	1	KMT2A(2)_T	0	0
ENSG00000277049.1	RNA5SP530	0.03419	0.908346	0.95449	1	0.918941273779983	KMT2A(2)_T	0	0
ENSG00000258033.1	SNX5P2	0.03413	0.923511	0.96236	0.933333333333333	0.89247311827957	KMT2A(2)_T	0	0
ENSG00000260034.1	LCMT1-AS2	0.03411	0.890566	0.94631	1	0.998345740281224	KMT2A(2)_T	0	0
ENSG00000100416.15	TRMU	0.03401	0.743444	0.86938	1	1	KMT2A(2)_T	0	0
ENSG00000258813.2	RBM25-AS1	0.03391	0.865308	0.93366	1	0.997518610421836	KMT2A(2)_T	0	0
ENSG00000249863.2		0.0338	0.869703	0.9358	1	0.996691480562448	KMT2A(2)_T	0	0
ENSG00000204843.12	DCTN1	0.03377	0.730442	0.86116	1	1	KMT2A(2)_T	0	0
ENSG00000260257.2		0.03376	0.859295	0.93042	1	1	KMT2A(2)_T	0	0
ENSG00000161036.13	LRWD1	0.03375	0.806188	0.90373	1	1	KMT2A(2)_T	0	0
ENSG00000198793.13	MTOR	0.03374	0.706261	0.84662	1	1	KMT2A(2)_T	0	0
ENSG00000228308.2	LINC01209	0.03371	0.976049		0.2	0.168734491315136	KMT2A(2)_T	0	0
ENSG00000198258.11	UBL5	0.0337	0.77574	0.88685	1	1	KMT2A(2)_T	0	0
ENSG00000270020.1		0.03367	0.907294	0.95397	1	0.98014888337469	KMT2A(2)_T	0	0
ENSG00000273002.1	ARHGEF2-AS2	0.03362	0.868283	0.93514	1	0.999172870140612	KMT2A(2)_T	0	0
ENSG00000146414.16	SHPRH	0.03359	0.823696	0.91335	1	1	KMT2A(2)_T	0	1
ENSG00000226649.1		0.03357	0.946008	0.97334	0.666666666666667	0.56575682382134	KMT2A(2)_T	0	0
ENSG00000111775.3	COX6A1	0.03356	0.799955	0.90062	1	1	KMT2A(2)_T	0	0
ENSG00000210194.1	MT-TE	0.03356	0.956896	0.97866	0.4	0.401157981803143	KMT2A(2)_T	0	0
ENSG00000241593.5		0.03353	0.931816	0.96669	0.733333333333333	0.727047146401985	KMT2A(2)_T	0	0
ENSG00000134339.9	SAA2	0.03351	0.954048	0.97771	0.6	0.504549214226634	KMT2A(2)_T	0	0
ENSG00000254025.1	BRIX1P1	0.03349	0.962171		0.4	0.30686517783292	KMT2A(2)_T	0	0
ENSG00000258503.1		0.03338	0.956617	0.97859	0.466666666666667	0.464019851116625	KMT2A(2)_T	0	0
ENSG00000196782.12	MAML3	0.03334	0.795657	0.89819	1	1	KMT2A(2)_T	0	1
ENSG00000258099.1	ATXN2-AS	0.03333	0.88246	0.94244	1	0.980976013234078	KMT2A(2)_T	0	0
ENSG00000261840.3		0.03332	0.821808	0.91239	1	1	KMT2A(2)_T	0	0
ENSG00000171858.18	RPS21	0.03331	0.842713	0.92281	1	1	KMT2A(2)_T	0	0
ENSG00000287837.1		0.03325	0.825328	0.91428	1	0.999172870140612	KMT2A(2)_T	0	0
ENSG00000207416.1		0.03318	0.96714	0.98376	0.4	0.300248138957816	KMT2A(2)_T	0	0
ENSG00000261242.1		0.03313	0.923369	0.9623	0.866666666666667	0.867659222497932	KMT2A(2)_T	0	0
ENSG00000239215.1	RPL27P12	0.03312	0.92596	0.96354	0.8	0.859387923904053	KMT2A(2)_T	0	0
ENSG00000257624.1		0.03312	0.923258	0.9623	0.866666666666667	0.811414392059553	KMT2A(2)_T	0	0
ENSG00000155508.14	CNOT8	0.03306	0.777342	0.88808	1	1	KMT2A(2)_T	0	1
ENSG00000110330.8	BIRC2	0.03302	0.755768	0.87556	1	1	KMT2A(2)_T	0	0
ENSG00000135446.17	CDK4	0.03302	0.841741	0.92244	1	1	KMT2A(2)_T	0	0
ENSG00000265321.1	MIR4263	0.03301	0.89288	0.9475	1	0.95616211745244	KMT2A(2)_T	0	0
ENSG00000113555.6	PCDH12	0.03298	0.88456	0.94354	1	1	KMT2A(2)_T	0	0
ENSG00000249142.1	TMEM183AP2	0.03292	0.916089	0.95863	0.866666666666667	0.95616211745244	KMT2A(2)_T	0	0
ENSG00000010704.18	HFE	0.03287	0.917385	0.95941	1	0.99586435070306	KMT2A(2)_T	1	0
ENSG00000105568.18	PPP2R1A	0.03286	0.725171	0.85743	1	1	KMT2A(2)_T	0	0
ENSG00000179101.5	H3P47	0.03284	0.880231	0.94119	1	0.998345740281224	KMT2A(2)_T	0	0
ENSG00000111206.13	FOXM1	0.03283	0.894074	0.94793	1	1	KMT2A(2)_T	0	1
ENSG00000181929.13	PRKAG1	0.03266	0.69462	0.83998	1	1	KMT2A(2)_T	0	0
ENSG00000232300.1	FAM215B	0.03266	0.890736	0.94641	1	0.993382961124897	KMT2A(2)_T	0	0
ENSG00000271553.1		0.03256	0.912866	0.95684	1	0.990901571546733	KMT2A(2)_T	0	0
ENSG00000222635.1	RNU6-1203P	0.03249	0.926051	0.96358	0.866666666666667	0.807278742762614	KMT2A(2)_T	0	0
ENSG00000123416.15	TUBA1B	0.03245	0.849755	0.92637	1	1	KMT2A(2)_T	0	0
ENSG00000256274.1	TAS2R64P	0.03245	0.924922	0.96315	0.933333333333333	0.969396195202647	KMT2A(2)_T	0	0
ENSG00000078687.17	TNRC6C	0.03243	0.86222	0.93191	1	1	KMT2A(2)_T	0	0
ENSG00000285480.1	H2BK1	0.0324	0.922434	0.96204	1	0.904052936311001	KMT2A(2)_T	0	0
ENSG00000247011.2		0.03239	0.937637	0.9693	0.933333333333333	0.750206782464847	KMT2A(2)_T	0	0
ENSG00000169891.18	REPS2	0.03238	0.861628	0.93162	1	1	KMT2A(2)_T	0	0
ENSG00000280809.4	LINC00836	0.03237	0.956621	0.97859	0.6	0.507030603804797	KMT2A(2)_T	0	0
ENSG00000205659.11	LIN52	0.03231	0.792461	0.89646	1	1	KMT2A(2)_T	0	0
ENSG00000222614.1		0.03231	0.960181	0.98025	0.4	0.37055417700579	KMT2A(2)_T	0	0
ENSG00000236576.1		0.03226	0.952558	0.97685	0.6	0.630272952853598	KMT2A(2)_T	0	0
ENSG00000237289.10	CKMT1B	0.03224	0.966507	0.98362	0.2	0.34656741108354	KMT2A(2)_T	0	0
ENSG00000240375.1	VPS26AP1	0.03224	0.94504	0.97292	0.666666666666667	0.660049627791563	KMT2A(2)_T	0	0
ENSG00000266717.1		0.03223	0.899868	0.95051	1	0.988420181968569	KMT2A(2)_T	0	0
ENSG00000269439.6	PGLS-DT	0.03218	0.832469	0.91771	1	1	KMT2A(2)_T	0	0
ENSG00000235527.7	HIPK1-AS1	0.03212	0.911556	0.95611	1	0.998345740281224	KMT2A(2)_T	0	0
ENSG00000174326.14	SLC16A11	0.0321	0.90385	0.95239	1	0.98014888337469	KMT2A(2)_T	0	0
ENSG00000111145.8	ELK3	0.03202	0.828952	0.91596	1	1	KMT2A(2)_T	0	1
ENSG00000255139.2		0.03201	0.861136	0.9314	1	0.997518610421836	KMT2A(2)_T	0	0
ENSG00000182208.14	MOB2	0.03199	0.77089	0.88445	1	1	KMT2A(2)_T	0	0
ENSG00000118985.16	ELL2	0.03197	0.915904	0.9586	1	1	KMT2A(2)_T	0	0
ENSG00000249839.1		0.03196	0.932563	0.96714	0.866666666666667	0.841191066997519	KMT2A(2)_T	0	0
ENSG00000179163.12	FUCA1	0.03194	0.887587	0.94481	1	1	KMT2A(2)_T	0	0
ENSG00000274927.1	KMT2CP3	0.03193	0.969041		0.4	0.220016542597188	KMT2A(2)_T	0	0
ENSG00000145348.17	TBCK	0.0319	0.851926	0.92728	1	1	KMT2A(2)_T	0	0
ENSG00000259010.1	NUP50P1	0.03189	0.921818	0.96166	0.866666666666667	0.897435897435897	KMT2A(2)_T	0	0
ENSG00000168152.13	THAP9	0.03182	0.810009	0.90592	1	0.999172870140612	KMT2A(2)_T	0	1
ENSG00000249920.2	HNRNPA1P55	0.0318	0.938794	0.96966	0.933333333333333	0.871794871794872	KMT2A(2)_T	0	0
ENSG00000229986.1		0.03178	0.971799		0.466666666666667	0.236559139784946	KMT2A(2)_T	0	0
ENSG00000260441.5		0.03178	0.907406	0.95401	0.933333333333333	0.962779156327543	KMT2A(2)_T	0	0
ENSG00000230154.1	AIDAP1	0.03177	0.925539	0.96337	0.8	0.88833746898263	KMT2A(2)_T	0	0
ENSG00000114346.14	ECT2	0.03176	0.870028	0.93586	1	1	KMT2A(2)_T	0	0
ENSG00000168280.18	KIF5C	0.03173	0.936173	0.96893	1	0.998345740281224	KMT2A(2)_T	0	0
ENSG00000273899.5	NOL12	0.03173	0.835329	0.91921	1	1	KMT2A(2)_T	0	0
ENSG00000213608.5	SLC25A14P1	0.0317	0.9181	0.95983	0.866666666666667	0.928039702233251	KMT2A(2)_T	0	0
ENSG00000226072.1		0.03165	0.949002	0.97479	0.866666666666667	0.708023159636063	KMT2A(2)_T	0	0
ENSG00000082397.17	EPB41L3	0.03162	0.947295	0.97396	1	0.994210090984284	KMT2A(2)_T	0	0
ENSG00000227692.1	MED28P3	0.03162	0.917498	0.95949	1	0.909842845326716	KMT2A(2)_T	0	0
ENSG00000223963.2	THAP12P8	0.03158	0.958808	0.97953	0.666666666666667	0.531844499586435	KMT2A(2)_T	0	0
ENSG00000101811.14	CSTF2	0.03146	0.793145	0.8968	1	1	KMT2A(2)_T	0	0
ENSG00000204209.13	DAXX	0.03137	0.788232	0.89393	1	1	KMT2A(2)_T	0	1
ENSG00000254910.1		0.03136	0.905736	0.95325	1	0.994210090984284	KMT2A(2)_T	0	0
ENSG00000196199.14	MPHOSPH8	0.03133	0.810301	0.90605	1	1	KMT2A(2)_T	0	0
ENSG00000123106.10	CCDC91	0.03129	0.803367	0.90204	1	1	KMT2A(2)_T	0	0
ENSG00000136040.9	PLXNC1	0.03115	0.905379	0.95311	1	1	KMT2A(2)_T	1	1
ENSG00000196177.13	ACADSB	0.03111	0.839342	0.92116	1	1	KMT2A(2)_T	0	0
ENSG00000143321.19	HDGF	0.03103	0.790511	0.89522	1	1	KMT2A(2)_T	0	0
ENSG00000181074.4	OR52N4	0.03101	0.926536	0.96386	1	0.971050454921423	KMT2A(2)_T	0	0
ENSG00000230667.6	SETSIP	0.03097	0.864555	0.93323	1	0.995037220843672	KMT2A(2)_T	0	0
ENSG00000250140.1		0.03096	0.978908		0.0666666666666667	0.166253101736973	KMT2A(2)_T	0	0
ENSG00000277501.1		0.03096	0.930956	0.96637	0.933333333333333	0.871794871794872	KMT2A(2)_T	0	0
ENSG00000038532.16	CLEC16A	0.03094	0.780761	0.8898	1	1	KMT2A(2)_T	0	0
ENSG00000285130.2		0.03092	0.852401	0.92734	1	1	KMT2A(2)_T	0	0
ENSG00000170348.9	TMED10	0.0309	0.781335	0.89014	1	1	KMT2A(2)_T	0	0
ENSG00000205571.14	SMN2	0.03085	0.908207	0.95449	1	0.998345740281224	KMT2A(2)_T	0	0
ENSG00000198924.8	DCLRE1A	0.03084	0.864275	0.93305	1	1	KMT2A(2)_T	0	0
ENSG00000239149.1	SNORA59A	0.03083	0.925096	0.96317	0.933333333333333	0.869313482216708	KMT2A(2)_T	0	0
ENSG00000235416.1	TIPINP1	0.0308	0.961317	0.98084	0.533333333333333	0.397022332506204	KMT2A(2)_T	0	0
ENSG00000120451.11	SNX19	0.03079	0.814663	0.90825	1	1	KMT2A(2)_T	0	0
ENSG00000279357.1		0.03077	0.904672	0.95283	1	0.969396195202647	KMT2A(2)_T	0	0
ENSG00000010404.18	IDS	0.03076	0.864287	0.93305	1	1	KMT2A(2)_T	0	0
ENSG00000172366.20	MCRIP2	0.03072	0.827018	0.91519	1	1	KMT2A(2)_T	0	0
ENSG00000273449.1		0.03056	0.917234	0.95932	1	0.981803143093466	KMT2A(2)_T	0	0
ENSG00000226582.1	UBE2V1P5	0.03044	0.962471		0.266666666666667	0.349048800661704	KMT2A(2)_T	0	0
ENSG00000265399.1		0.03043	0.863599	0.93268	1	0.999172870140612	KMT2A(2)_T	0	0
ENSG00000148358.20	GPR107	0.0304	0.746724	0.87125	1	1	KMT2A(2)_T	1	0
ENSG00000179387.10	ELMOD2	0.03036	0.821151	0.91203	1	1	KMT2A(2)_T	0	0
ENSG00000278811.4	LINC00624	0.03034	0.886382	0.94425	1	0.999172870140612	KMT2A(2)_T	0	0
ENSG00000280404.1		0.03027	0.936711	0.96908	0.866666666666667	0.805624483043838	KMT2A(2)_T	0	0
ENSG00000242405.2	RPL21P100	0.03022	0.945409	0.9731	0.8	0.78494623655914	KMT2A(2)_T	0	0
ENSG00000241818.1	SCG5-AS1	0.0302	0.94618	0.9734	0.8	0.706368899917287	KMT2A(2)_T	0	0
ENSG00000235112.1	HSPE1P27	0.03018	0.932812	0.96729	0.866666666666667	0.925558312655087	KMT2A(2)_T	0	0
ENSG00000267041.6	ZNF850	0.03014	0.879996	0.94114	1	1	KMT2A(2)_T	0	1
ENSG00000228264.1	PSMD8P1	0.03012	0.908718	0.95467	1	0.992555831265509	KMT2A(2)_T	0	0
ENSG00000183605.17	SFXN4	0.03005	0.824994	0.91403	1	1	KMT2A(2)_T	0	0
ENSG00000114573.10	ATP6V1A	0.03003	0.84487	0.9238	1	1	KMT2A(2)_T	0	0
ENSG00000215817.7	ZC3H11B	0.03001	0.86719	0.93453	1	0.999172870140612	KMT2A(2)_T	0	0
ENSG00000012963.15	UBR7	0.03	0.796036	0.89848	1	1	KMT2A(2)_T	0	0
ENSG00000163017.14	ACTG2	0.03	0.955796	0.97836	0.866666666666667	0.767576509511993	KMT2A(2)_T	0	0
ENSG00000128928.10	IVD	0.02999	0.806457	0.90387	1	1	KMT2A(2)_T	0	0
ENSG00000258510.2		0.02997	0.93242	0.96708	0.933333333333333	0.926385442514475	KMT2A(2)_T	0	0
ENSG00000179051.14	RCC2	0.02996	0.796554	0.89877	1	1	KMT2A(2)_T	0	0
ENSG00000237541.4	HLA-DQA2	0.02995	0.959589	0.98005	1	0.968569065343259	KMT2A(2)_T	1	0
ENSG00000200769.1		0.02992	0.898282	0.94985	1	0.979321753515302	KMT2A(2)_T	0	0
ENSG00000213539.4	YBX1P6	0.02986	0.908354	0.95449	1	0.992555831265509	KMT2A(2)_T	0	0
ENSG00000165898.14	ISCA2	0.02976	0.801121	0.90094	1	1	KMT2A(2)_T	0	0
ENSG00000278966.2		0.02976	0.922499	0.96205	1	0.95616211745244	KMT2A(2)_T	0	0
ENSG00000287437.1		0.02976	0.911733	0.95619	1	0.991728701406121	KMT2A(2)_T	0	0
ENSG00000127314.18	RAP1B	0.0297	0.825906	0.91455	1	1	KMT2A(2)_T	0	0
ENSG00000212296.1	SNORD72	0.02968	0.917911	0.95973	0.8	0.910669975186104	KMT2A(2)_T	0	0
ENSG00000226144.2	RPS27AP3	0.02968	0.932394	0.96708	0.866666666666667	0.866004962779156	KMT2A(2)_T	0	0
ENSG00000198695.2	MT-ND6	0.02966	0.886547	0.94427	1	1	KMT2A(2)_T	0	0
ENSG00000172167.8	MTBP	0.0296	0.855469	0.92859	1	1	KMT2A(2)_T	0	0
ENSG00000207473.1		0.02957	0.964245	0.98265	0.466666666666667	0.376344086021505	KMT2A(2)_T	0	0
ENSG00000230982.1	DSTNP1	0.02945	0.899004	0.95013	1	0.992555831265509	KMT2A(2)_T	0	0
ENSG00000132467.4	UTP3	0.02944	0.806348	0.90383	1	1	KMT2A(2)_T	0	0
ENSG00000169679.15	BUB1	0.0294	0.89703	0.94931	1	1	KMT2A(2)_T	0	0
ENSG00000216475.1		0.02938	0.957359	0.97877	0.466666666666667	0.548387096774194	KMT2A(2)_T	0	0
ENSG00000231113.2	LINC02976	0.02934	0.842142	0.92255	1	1	KMT2A(2)_T	0	0
ENSG00000207134.1	RNU6-106P	0.02922	0.95099	0.97578	0.6	0.595533498759305	KMT2A(2)_T	0	0
ENSG00000240919.1	RPL21P79	0.02919	0.949785	0.97519	0.933333333333333	0.773366418527709	KMT2A(2)_T	0	0
ENSG00000259002.2		0.02915	0.960653	0.98055	0.333333333333333	0.401157981803143	KMT2A(2)_T	0	0
ENSG00000272356.1		0.02915	0.896801	0.94914	1	0.996691480562448	KMT2A(2)_T	0	0
ENSG00000270429.1	KNOP1P2	0.02914	0.927151	0.96424	0.933333333333333	0.973531844499586	KMT2A(2)_T	0	0
ENSG00000154864.13	PIEZO2	0.02912	0.960241	0.98028	1	0.948717948717949	KMT2A(2)_T	0	0
ENSG00000119878.6	CRIPT	0.02908	0.8087	0.90527	1	1	KMT2A(2)_T	0	0
ENSG00000171295.13	ZNF440	0.02906	0.862063	0.93188	1	1	KMT2A(2)_T	0	1
ENSG00000244677.3	RN7SL706P	0.02904	0.961937	0.98117	0.4	0.488006617038875	KMT2A(2)_T	0	0
ENSG00000233266.1	HMGB1P31	0.02902	0.880387	0.94125	1	0.991728701406121	KMT2A(2)_T	0	0
ENSG00000270339.3	PPIAL4H	0.029	0.956608	0.97859	0.6	0.555831265508685	KMT2A(2)_T	0	0
ENSG00000150990.8	DHX37	0.02897	0.780968	0.88996	1	1	KMT2A(2)_T	0	0
ENSG00000185046.18	ANKS1B	0.02896	0.933867	0.96774	0.933333333333333	0.937965260545906	KMT2A(2)_T	0	0
ENSG00000189002.10	PROS2P	0.02896	0.9796		0.2	0.181141439205955	KMT2A(2)_T	0	0
ENSG00000261996.1		0.02896	0.938225	0.96948	1	0.909842845326716	KMT2A(2)_T	0	0
ENSG00000065882.16	TBC1D1	0.02892	0.800918	0.90092	1	1	KMT2A(2)_T	0	0
ENSG00000224578.5	HNRNPA1L3	0.02891	0.85264	0.92743	1	1	KMT2A(2)_T	0	0
ENSG00000159842.15	ABR	0.02888	0.870393	0.93599	1	1	KMT2A(2)_T	0	0
ENSG00000244289.1	RPS3AP35	0.02887	0.960965	0.98067	0.533333333333333	0.441687344913151	KMT2A(2)_T	0	0
ENSG00000162426.16	SLC45A1	0.02886	0.935324	0.96855	1	0.937965260545906	KMT2A(2)_T	0	0
ENSG00000211692.1	TRGJP1	0.02885	0.934119	0.9679	1	0.974358974358974	KMT2A(2)_T	0	0
ENSG00000242641.6	LINC00971	0.02883	0.973255		0.133333333333333	0.216708023159636	KMT2A(2)_T	0	0
ENSG00000112655.16	PTK7	0.02881	0.915806	0.95853	1	1	KMT2A(2)_T	1	0
ENSG00000251066.1		0.0288	0.944714	0.97276	0.866666666666667	0.682382133995037	KMT2A(2)_T	0	0
ENSG00000278615.5	C11orf98	0.02873	0.938664	0.96962	0.866666666666667	0.72125723738627	KMT2A(2)_T	0	0
ENSG00000214578.5	HMGN2P15	0.02868	0.919438	0.96025	1	0.95616211745244	KMT2A(2)_T	0	0
ENSG00000270647.6	TAF15	0.02865	0.78787	0.89376	1	1	KMT2A(2)_T	0	0
ENSG00000069248.12	NUP133	0.02864	0.771346	0.88464	1	1	KMT2A(2)_T	0	0
ENSG00000268573.1		0.02864	0.878657	0.9403	1	0.998345740281224	KMT2A(2)_T	0	0
ENSG00000274918.1		0.02864	0.917128	0.95932	0.8	0.933829611248966	KMT2A(2)_T	0	0
ENSG00000130653.16	PNPLA7	0.02861	0.88477	0.94361	1	1	KMT2A(2)_T	0	0
ENSG00000076650.7	GPATCH1	0.0286	0.819345	0.91115	1	1	KMT2A(2)_T	0	0
ENSG00000130429.15	ARPC1B	0.02856	0.845339	0.92413	1	1	KMT2A(2)_T	0	0
ENSG00000138604.10	GLCE	0.02854	0.877084	0.93952	1	1	KMT2A(2)_T	1	0
ENSG00000261460.1		0.02854	0.908577	0.9546	1	0.997518610421836	KMT2A(2)_T	0	0
ENSG00000085644.14	ZNF213	0.02846	0.833895	0.91839	1	1	KMT2A(2)_T	0	1
ENSG00000285604.1		0.02846	0.98112		0.133333333333333	0.178660049627792	KMT2A(2)_T	0	0
ENSG00000230325.1		0.02845	0.905579	0.95319	1	0.988420181968569	KMT2A(2)_T	0	0
ENSG00000188419.14	CHM	0.02844	0.860222	0.93085	1	1	KMT2A(2)_T	0	0
ENSG00000196227.11	FAM217B	0.02842	0.855487	0.92859	1	1	KMT2A(2)_T	0	0
ENSG00000198455.4	ZXDB	0.02839	0.87614	0.93908	1	1	KMT2A(2)_T	0	1
ENSG00000264044.1		0.02838	0.929938	0.9659	0.866666666666667	0.898263027295285	KMT2A(2)_T	0	0
ENSG00000280198.1		0.02835	0.876704	0.93928	1	0.99586435070306	KMT2A(2)_T	0	0
ENSG00000287032.1		0.02835	0.930623	0.96625	1	0.98014888337469	KMT2A(2)_T	0	0
ENSG00000166965.12	RCCD1	0.0283	0.869706	0.9358	1	1	KMT2A(2)_T	0	0
ENSG00000123178.15	SPRYD7	0.02829	0.776954	0.88784	1	1	KMT2A(2)_T	0	0
ENSG00000112659.14	CUL9	0.02821	0.770331	0.88415	1	1	KMT2A(2)_T	0	0
ENSG00000237471.2		0.02816	0.946024	0.97334	1	0.909015715467328	KMT2A(2)_T	0	0
ENSG00000223791.1	UBE2E1-AS1	0.02812	0.907322	0.95397	1	0.970223325062035	KMT2A(2)_T	0	0
ENSG00000038274.17	MAT2B	0.02804	0.852869	0.92743	1	1	KMT2A(2)_T	0	0
ENSG00000239440.6	LINC02008	0.02804	0.97725		0.2	0.210090984284533	KMT2A(2)_T	0	0
ENSG00000267786.1		0.02804	0.969362	0.98511	0.466666666666667	0.304383788254756	KMT2A(2)_T	0	0
ENSG00000103227.19	LMF1	0.028	0.82971	0.91637	1	1	KMT2A(2)_T	0	0
ENSG00000277476.1		0.02797	0.898834	0.95008	1	0.997518610421836	KMT2A(2)_T	0	0
ENSG00000271215.1	RPL21P136	0.02794	0.935961	0.96886	0.8	0.818031430934657	KMT2A(2)_T	0	0
ENSG00000279094.3	LINC01670	0.02794	0.971468	0.98595	0.466666666666667	0.311827956989247	KMT2A(2)_T	0	0
ENSG00000287506.1		0.02787	0.966715	0.98364	0.6	0.369727047146402	KMT2A(2)_T	0	0
ENSG00000165060.15	FXN	0.02785	0.829177	0.91607	1	1	KMT2A(2)_T	0	0
ENSG00000233786.1	CDC27P1	0.02785	0.953805	0.9777	0.466666666666667	0.542597187758478	KMT2A(2)_T	0	0
ENSG00000255545.8	B3GAT1-DT	0.02784	0.959611	0.98005	0.6	0.573200992555831	KMT2A(2)_T	0	0
ENSG00000058799.15	YIPF1	0.02781	0.769375	0.8838	1	1	KMT2A(2)_T	0	0
ENSG00000158169.13	FANCC	0.02781	0.867461	0.93475	1	1	KMT2A(2)_T	0	0
ENSG00000261457.3		0.0278	0.94794	0.97427	0.733333333333333	0.698924731182796	KMT2A(2)_T	0	0
ENSG00000007341.19	ST7L	0.02779	0.82787	0.91541	1	1	KMT2A(2)_T	0	0
ENSG00000153406.14	NMRAL1	0.02777	0.825566	0.91441	1	1	KMT2A(2)_T	0	0
ENSG00000243927.6	MRPS6	0.02774	0.866172	0.93413	1	1	KMT2A(2)_T	0	0
ENSG00000142544.7	CTU1	0.0277	0.8738	0.93824	1	1	KMT2A(2)_T	0	0
ENSG00000183458.14	PKD1P3	0.02763	0.854424	0.92799	1	1	KMT2A(2)_T	0	0
ENSG00000259705.1	FBN1-DT	0.02762	0.958985	0.97962	0.466666666666667	0.626964433416046	KMT2A(2)_T	0	0
ENSG00000158773.14	USF1	0.0276	0.827873	0.91541	1	1	KMT2A(2)_T	0	1
ENSG00000204954.10	UQCC6	0.0276	0.842994	0.92289	1	1	KMT2A(2)_T	0	0
ENSG00000094804.12	CDC6	0.02757	0.911718	0.95619	1	1	KMT2A(2)_T	0	1
ENSG00000242609.1	CCDC137P1	0.02757	0.946039	0.97334	0.8	0.830438378825476	KMT2A(2)_T	0	0
ENSG00000235706.8	DICER1-AS1	0.0275	0.863558	0.93268	1	1	KMT2A(2)_T	0	0
ENSG00000136918.8	WDR38	0.02748	0.950818	0.97577	0.933333333333333	0.815550041356493	KMT2A(2)_T	0	0
ENSG00000198663.17	C6orf89	0.02748	0.789123	0.89435	1	1	KMT2A(2)_T	0	0
ENSG00000182405.6	PGBD4	0.02747	0.866927	0.93444	1	0.999172870140612	KMT2A(2)_T	0	0
ENSG00000166333.14	ILK	0.02744	0.876232	0.93909	1	1	KMT2A(2)_T	0	0
ENSG00000147536.12	GINS4	0.02739	0.890018	0.94601	1	1	KMT2A(2)_T	0	0
ENSG00000113558.19	SKP1	0.02736	0.818151	0.9106	1	1	KMT2A(2)_T	0	0
ENSG00000259657.1	PIGHP1	0.02735	0.903367	0.95224	1	0.999172870140612	KMT2A(2)_T	0	0
ENSG00000156017.13	CARNMT1	0.02734	0.828253	0.91558	1	1	KMT2A(2)_T	0	0
ENSG00000272986.1		0.0273	0.934423	0.96814	0.933333333333333	0.913151364764268	KMT2A(2)_T	0	0
ENSG00000135336.15	ORC3	0.02729	0.80857	0.90521	1	1	KMT2A(2)_T	0	0
ENSG00000146955.11	RAB19	0.02728	0.951008	0.97578	0.8	0.928866832092639	KMT2A(2)_T	0	0
ENSG00000283971.1	MIR4442	0.02727	0.91494	0.95799	1	0.9520264681555	KMT2A(2)_T	0	0
ENSG00000174243.10	DDX23	0.02723	0.820506	0.9118	1	1	KMT2A(2)_T	0	0
ENSG00000253341.1	PCBP2P2	0.02719	0.85726	0.9295	1	0.999172870140612	KMT2A(2)_T	0	0
ENSG00000261118.1		0.02718	0.901994	0.95139	1	1	KMT2A(2)_T	0	0
ENSG00000234409.7	CCDC188	0.02704	0.918515	0.9599	1	0.999172870140612	KMT2A(2)_T	0	0
ENSG00000225005.1	RPL7AP77	0.02702	0.954253	0.97787	0.666666666666667	0.602977667493797	KMT2A(2)_T	0	0
ENSG00000008294.21	SPAG9	0.027	0.877843	0.93972	1	1	KMT2A(2)_T	0	0
ENSG00000259169.1	GNRHR2P1	0.02699	0.947784	0.97427	0.8	0.766749379652605	KMT2A(2)_T	0	0
ENSG00000105699.16	LSR	0.02697	0.90596	0.95341	1	1	KMT2A(2)_T	0	1
ENSG00000130818.12	ZNF426	0.02694	0.859546	0.93058	1	1	KMT2A(2)_T	0	1
ENSG00000166394.15	CYB5R2	0.02693	0.955194	0.97805	1	0.944582299421009	KMT2A(2)_T	0	0
ENSG00000183049.13	CAMK1D	0.02685	0.909329	0.95495	1	1	KMT2A(2)_T	0	1
ENSG00000241343.10	RPL36A	0.02684	0.871602	0.9368	1	1	KMT2A(2)_T	0	1
ENSG00000103226.19	NOMO3	0.02674	0.887685	0.94483	1	1	KMT2A(2)_T	1	0
ENSG00000233497.4	HNRNPA1P60	0.02663	0.955841	0.97836	0.666666666666667	0.597187758478081	KMT2A(2)_T	0	0
ENSG00000196653.12	ZNF502	0.02657	0.945721	0.97318	1	0.987593052109181	KMT2A(2)_T	0	1
ENSG00000206824.1		0.02646	0.930475	0.96619	0.866666666666667	0.909015715467328	KMT2A(2)_T	0	0
ENSG00000230715.3		0.02636	0.863485	0.93268	1	1	KMT2A(2)_T	0	0
ENSG00000287917.1		0.02635	0.917238	0.95932	1	0.983457402812241	KMT2A(2)_T	0	0
ENSG00000267270.6	PARD6G-AS1	0.02634	0.924338	0.9629	1	0.999172870140612	KMT2A(2)_T	0	0
ENSG00000284747.1		0.02634	0.91303	0.95692	1	0.99586435070306	KMT2A(2)_T	0	0
ENSG00000104325.7	DECR1	0.02633	0.82556	0.91441	1	1	KMT2A(2)_T	0	0
ENSG00000230469.1	RPL5P26	0.0263	0.955908	0.97837	0.733333333333333	0.583953680727874	KMT2A(2)_T	0	0
ENSG00000278703.1		0.02629	0.943832	0.97229	0.933333333333333	0.813068651778329	KMT2A(2)_T	0	0
ENSG00000137975.8	CLCA2	0.02627	0.964856	0.98302	0.6	0.595533498759305	KMT2A(2)_T	1	0
ENSG00000183022.5	TPM3P8	0.02626	0.89508	0.94824	1	0.99586435070306	KMT2A(2)_T	0	0
ENSG00000149100.13	EIF3M	0.02622	0.777123	0.88796	1	1	KMT2A(2)_T	0	0
ENSG00000174678.9	FAM47DP	0.02611	0.970886	0.98559	0.6	0.342431761786601	KMT2A(2)_T	0	0
ENSG00000141458.13	NPC1	0.02608	0.859793	0.93069	1	1	KMT2A(2)_T	1	0
ENSG00000242256.3	RN7SL57P	0.02607	0.961412	0.98089	0.6	0.569065343258892	KMT2A(2)_T	0	0
ENSG00000237336.1		0.02605	0.95607	0.9784	0.8	0.78494623655914	KMT2A(2)_T	0	0
ENSG00000237032.1	RPSAP7	0.02603	0.966073	0.98344	0.266666666666667	0.421836228287841	KMT2A(2)_T	0	0
ENSG00000196372.13	ASB13	0.02597	0.87888	0.94043	1	1	KMT2A(2)_T	0	0
ENSG00000176095.12	IP6K1	0.02587	0.859758	0.93068	1	1	KMT2A(2)_T	0	0
ENSG00000143248.13	RGS5	0.02584	0.923964	0.96265	1	0.993382961124897	KMT2A(2)_T	0	0
ENSG00000227107.1		0.02583	0.960852	0.98063	0.733333333333333	0.718775847808106	KMT2A(2)_T	0	0
ENSG00000266236.1	NARF-IT1	0.02582	0.91634	0.95868	1	0.997518610421836	KMT2A(2)_T	0	0
ENSG00000212452.1	SNORD69	0.0258	0.905103	0.95305	1	0.987593052109181	KMT2A(2)_T	0	0
ENSG00000135363.12	LMO2	0.02578	0.869547	0.93578	1	1	KMT2A(2)_T	0	1
ENSG00000146143.19	PRIM2	0.02578	0.842211	0.92255	1	1	KMT2A(2)_T	0	1
ENSG00000184014.8	DENND5A	0.02578	0.863223	0.93249	1	1	KMT2A(2)_T	0	0
ENSG00000239868.3	RN7SL34P	0.02576	0.931197	0.96651	0.933333333333333	0.972704714640198	KMT2A(2)_T	0	0
ENSG00000239486.1		0.02574	0.893518	0.94779	1	0.993382961124897	KMT2A(2)_T	0	0
ENSG00000224126.2	UBE2SP2	0.02573	0.925052	0.96317	1	0.985111662531017	KMT2A(2)_T	0	0
ENSG00000140612.14	SEC11A	0.02571	0.818551	0.91077	1	1	KMT2A(2)_T	0	0
ENSG00000188021.9	UBQLN2	0.0256	0.809956	0.9059	1	1	KMT2A(2)_T	0	0
ENSG00000149418.11	ST14	0.02551	0.944214	0.97249	1	0.999172870140612	KMT2A(2)_T	1	0
ENSG00000127377.10	CRYGN	0.0255	0.953979	0.97771	0.8	0.771712158808933	KMT2A(2)_T	0	0
ENSG00000246334.2	PRR7-AS1	0.0255	0.91904	0.96009	1	0.999172870140612	KMT2A(2)_T	0	0
ENSG00000276867.1		0.02549	0.953888	0.9777	0.866666666666667	0.787427626137304	KMT2A(2)_T	0	0
ENSG00000102900.13	NUP93	0.02545	0.74069	0.86767	1	1	KMT2A(2)_T	0	0
ENSG00000224699.9	LAMTOR5-AS1	0.02536	0.863613	0.93268	1	1	KMT2A(2)_T	0	0
ENSG00000108375.13	RNF43	0.02534	0.919121	0.96015	1	0.998345740281224	KMT2A(2)_T	0	0
ENSG00000257740.1		0.02533	0.889588	0.94576	1	0.995037220843672	KMT2A(2)_T	0	0
ENSG00000262766.1		0.02533	0.887234	0.94477	1	1	KMT2A(2)_T	0	0
ENSG00000204653.10	ASPDH	0.0253	0.92774	0.96459	1	0.993382961124897	KMT2A(2)_T	0	0
ENSG00000271511.1		0.02524	0.947102	0.97386	0.733333333333333	0.763440860215054	KMT2A(2)_T	0	0
ENSG00000130449.6	ZSWIM6	0.02523	0.890183	0.94606	1	1	KMT2A(2)_T	0	0
ENSG00000270993.1		0.02518	0.909344	0.95495	1	0.964433416046319	KMT2A(2)_T	0	0
ENSG00000196458.11	ZNF605	0.02516	0.877155	0.93952	1	1	KMT2A(2)_T	0	1
ENSG00000183401.12	CCDC159	0.02515	0.85852	0.93001	1	1	KMT2A(2)_T	0	0
ENSG00000257267.3	ZNF271P	0.02514	0.790812	0.89551	1	1	KMT2A(2)_T	0	0
ENSG00000278090.3	LUNAR1	0.02505	0.95823	0.97913	0.933333333333333	0.887510339123242	KMT2A(2)_T	0	0
ENSG00000179021.10	C3orf38	0.02503	0.852117	0.92729	1	1	KMT2A(2)_T	0	0
ENSG00000241684.6	ADAMTS9-AS2	0.02499	0.97468	0.98754	0.266666666666667	0.306038047973532	KMT2A(2)_T	0	0
ENSG00000145247.12	OCIAD2	0.02493	0.902591	0.95176	1	0.999172870140612	KMT2A(2)_T	0	0
ENSG00000178201.4	VN1R1	0.0249	0.91764	0.95955	1	0.995037220843672	KMT2A(2)_T	0	0
ENSG00000181873.13	IBA57	0.02486	0.888377	0.94516	1	1	KMT2A(2)_T	0	0
ENSG00000252943.1	RNU6-264P	0.02486	0.975943	0.98827	0.266666666666667	0.339950372208437	KMT2A(2)_T	0	0
ENSG00000287737.1		0.02484	0.914202	0.95755	1	0.997518610421836	KMT2A(2)_T	0	0
ENSG00000198252.12	STYX	0.02479	0.815192	0.90867	1	1	KMT2A(2)_T	0	0
ENSG00000286457.1		0.02476	0.938105	0.96948	0.866666666666667	0.918114143920596	KMT2A(2)_T	0	0
ENSG00000268043.7	NBPF12	0.02475	0.869459	0.93574	1	1	KMT2A(2)_T	0	0
ENSG00000238741.1	SCARNA7	0.02473	0.946487	0.97344	1	0.985938792390405	KMT2A(2)_T	0	0
ENSG00000164978.18	NUDT2	0.02456	0.850841	0.92678	1	1	KMT2A(2)_T	0	0
ENSG00000227073.1	SDHDP2	0.02452	0.93008	0.966	0.933333333333333	0.958643507030604	KMT2A(2)_T	0	0
ENSG00000261713.6	SSTR5-AS1	0.02449	0.972657		0.333333333333333	0.277915632754342	KMT2A(2)_T	0	0
ENSG00000223188.1		0.02447	0.943463	0.97206	0.866666666666667	0.866004962779156	KMT2A(2)_T	0	0
ENSG00000083093.10	PALB2	0.02443	0.844111	0.92344	1	0.999172870140612	KMT2A(2)_T	0	0
ENSG00000205054.8	LINC01121	0.02443	0.975581	0.988	0.333333333333333	0.321753515301902	KMT2A(2)_T	0	0
ENSG00000277245.1		0.02434	0.948191	0.97447	0.733333333333333	0.775847808105873	KMT2A(2)_T	0	0
ENSG00000124251.11	TP53TG5	0.02432	0.916069	0.95863	1	0.99586435070306	KMT2A(2)_T	0	0
ENSG00000215156.5		0.02427	0.92994	0.9659	1	0.999172870140612	KMT2A(2)_T	0	0
ENSG00000134198.10	TSPAN2	0.02425	0.945217	0.97303	1	0.998345740281224	KMT2A(2)_T	1	0
ENSG00000264520.1		0.02424	0.931714	0.96667	1	0.969396195202647	KMT2A(2)_T	0	0
ENSG00000233087.7	RAB6D	0.02421	0.91809	0.95983	0.866666666666667	0.969396195202647	KMT2A(2)_T	0	0
ENSG00000229399.1		0.02419	0.930491	0.96619	1	0.978494623655914	KMT2A(2)_T	0	0
ENSG00000201806.1	RNU4-8P	0.02417	0.936295	0.96893	1	0.962779156327543	KMT2A(2)_T	0	0
ENSG00000225405.3	RPS15AP17	0.02414	0.942991	0.97191	1	0.947063688999173	KMT2A(2)_T	0	0
ENSG00000167562.13	ZNF701	0.02411	0.877051	0.93951	1	1	KMT2A(2)_T	0	1
ENSG00000266120.1		0.02408	0.951673	0.97628	0.866666666666667	0.73697270471464	KMT2A(2)_T	0	0
ENSG00000158457.6	TSPAN33	0.02405	0.925436	0.96332	1	1	KMT2A(2)_T	1	0
ENSG00000234175.1		0.02405	0.946356	0.97341	0.933333333333333	0.827129859387924	KMT2A(2)_T	0	0
ENSG00000158042.9	MRPL17	0.02392	0.866696	0.93439	1	1	KMT2A(2)_T	0	0
ENSG00000185847.8	LINC01405	0.0239	0.975398	0.98791	0.266666666666667	0.337468982630273	KMT2A(2)_T	0	0
ENSG00000127191.18	TRAF2	0.02382	0.822165	0.91263	1	1	KMT2A(2)_T	0	1
ENSG00000224707.1	E2F3-IT1	0.0238	0.935889	0.96883	1	0.964433416046319	KMT2A(2)_T	0	0
ENSG00000267595.1	BRCA1P1	0.0238	0.930677	0.96628	1	0.972704714640198	KMT2A(2)_T	0	0
ENSG00000213590.2		0.02377	0.914423	0.95759	1	0.991728701406121	KMT2A(2)_T	0	0
ENSG00000178209.16	PLEC	0.02372	0.918754	0.95995	1	1	KMT2A(2)_T	0	0
ENSG00000182841.12	RRP7BP	0.02371	0.86632	0.93421	1	1	KMT2A(2)_T	0	0
ENSG00000172239.14	PAIP1	0.02368	0.827505	0.91536	1	1	KMT2A(2)_T	0	0
ENSG00000264964.2	TWSG1-DT	0.02368	0.943101	0.97194	1	0.986765922249793	KMT2A(2)_T	0	0
ENSG00000158796.17	DEDD	0.02367	0.800598	0.90092	1	1	KMT2A(2)_T	0	0
ENSG00000212568.1	RNU6-1254P	0.02365	0.969949	0.98533	0.4	0.381306865177833	KMT2A(2)_T	0	0
ENSG00000249212.1	ATP1B1P1	0.02363	0.935205	0.96851	0.933333333333333	0.961124896608768	KMT2A(2)_T	0	0
ENSG00000219409.2		0.02358	0.966176	0.98349	0.666666666666667	0.557485525227461	KMT2A(2)_T	0	0
ENSG00000281005.1	LINC00921	0.02355	0.906023	0.95345	1	1	KMT2A(2)_T	0	0
ENSG00000252768.1	RNU6-856P	0.02354	0.938242	0.96948	0.933333333333333	0.91232423490488	KMT2A(2)_T	0	0
ENSG00000180867.11	PDIA3P1	0.02353	0.822396	0.91269	1	1	KMT2A(2)_T	0	0
ENSG00000160803.8	UBQLN4	0.02349	0.848556	0.92573	1	1	KMT2A(2)_T	0	0
ENSG00000163832.16	ELP6	0.02346	0.8459	0.92443	1	1	KMT2A(2)_T	0	0
ENSG00000127337.7	YEATS4	0.02344	0.849037	0.9259	1	1	KMT2A(2)_T	0	1
ENSG00000265273.1	PGDP1	0.02342	0.926544	0.96386	1	0.991728701406121	KMT2A(2)_T	0	0
ENSG00000173681.16	BCLAF3	0.02339	0.867809	0.93493	1	0.999172870140612	KMT2A(2)_T	0	0
ENSG00000244879.8	GABPB1-AS1	0.02334	0.919265	0.96015	1	1	KMT2A(2)_T	0	0
ENSG00000185863.8	TMEM210	0.02332	0.977979	0.98914	0.0666666666666667	0.293631100082713	KMT2A(2)_T	0	0
ENSG00000165678.21	GHITM	0.0233	0.778385	0.88835	1	1	KMT2A(2)_T	0	0
ENSG00000129691.16	ASH2L	0.02329	0.844621	0.92366	1	1	KMT2A(2)_T	0	0
ENSG00000266467.2	RN7SL220P	0.02329	0.956891	0.97866	0.533333333333333	0.739454094292804	KMT2A(2)_T	0	0
ENSG00000127054.21	INTS11	0.02325	0.758816	0.87753	1	1	KMT2A(2)_T	0	0
ENSG00000137078.9	SIT1	0.02322	0.943547	0.97207	1	1	KMT2A(2)_T	0	0
ENSG00000156398.13	SFXN2	0.0232	0.899666	0.9504	1	1	KMT2A(2)_T	0	0
ENSG00000272277.1		0.02319	0.892793	0.94748	1	0.999172870140612	KMT2A(2)_T	0	0
ENSG00000150316.12	CWC15	0.02315	0.835866	0.91948	1	1	KMT2A(2)_T	0	0
ENSG00000114770.17	ABCC5	0.02313	0.895162	0.94828	1	1	KMT2A(2)_T	1	0
ENSG00000181982.19	CCDC149	0.02307	0.939305	0.96997	1	0.99586435070306	KMT2A(2)_T	0	0
ENSG00000268081.1		0.02307	0.954462	0.97791	1	0.91645988420182	KMT2A(2)_T	0	0
ENSG00000162302.13	RPS6KA4	0.02301	0.887753	0.94483	1	1	KMT2A(2)_T	0	1
ENSG00000128191.16	DGCR8	0.02298	0.817611	0.91026	1	1	KMT2A(2)_T	0	0
ENSG00000120742.11	SERP1	0.02293	0.796736	0.89881	1	1	KMT2A(2)_T	0	0
ENSG00000261817.1		0.02292	0.981922		0.133333333333333	0.221670802315964	KMT2A(2)_T	0	0
ENSG00000261701.7	HPR	0.02284	0.961237	0.98082	0.666666666666667	0.753515301902399	KMT2A(2)_T	0	0
ENSG00000180138.7	CSNK1A1L	0.02282	0.95293	0.97713	0.8	0.925558312655087	KMT2A(2)_T	0	0
ENSG00000260541.1		0.02274	0.936171	0.96893	0.933333333333333	0.903225806451613	KMT2A(2)_T	0	0
ENSG00000134905.17	CARS2	0.02269	0.808863	0.90532	1	1	KMT2A(2)_T	0	0
ENSG00000267855.6	NDUFA7	0.02269	0.897121	0.94932	1	1	KMT2A(2)_T	0	0
ENSG00000271936.1		0.02268	0.894267	0.94795	1	0.996691480562448	KMT2A(2)_T	0	0
ENSG00000223313.1	RNU6-516P	0.02266	0.934623	0.96827	0.933333333333333	0.928039702233251	KMT2A(2)_T	0	0
ENSG00000237738.1	RNF216-IT1	0.02264	0.950923	0.97577	1	0.905707196029777	KMT2A(2)_T	0	0
ENSG00000102312.23	PORCN	0.02256	0.855541	0.92859	1	1	KMT2A(2)_T	0	0
ENSG00000269635.1		0.02256	0.973634		0.266666666666667	0.329197684036394	KMT2A(2)_T	0	0
ENSG00000122778.10	KIAA1549	0.02253	0.935906	0.96883	1	1	KMT2A(2)_T	1	1
ENSG00000115816.15	CEBPZ	0.02251	0.85837	0.92998	1	1	KMT2A(2)_T	0	1
ENSG00000132128.16	LRRC41	0.0225	0.825954	0.91456	1	1	KMT2A(2)_T	0	0
ENSG00000228541.1		0.02245	0.953746	0.9777	0.866666666666667	0.870140612076096	KMT2A(2)_T	0	0
ENSG00000258645.2	HSPE1P2	0.02244	0.9315	0.96662	1	0.974358974358974	KMT2A(2)_T	0	0
ENSG00000180398.13	MCFD2	0.0224	0.805749	0.90334	1	1	KMT2A(2)_T	0	0
ENSG00000137656.12	BUD13	0.02229	0.83674	0.91981	1	1	KMT2A(2)_T	0	0
ENSG00000006712.15	PAF1	0.0222	0.813223	0.90747	1	1	KMT2A(2)_T	0	0
ENSG00000076242.16	MLH1	0.0222	0.824082	0.91361	1	1	KMT2A(2)_T	0	0
ENSG00000212195.2		0.02219	0.96044	0.98041	1	0.990901571546733	KMT2A(2)_T	0	0
ENSG00000204956.5	PCDHGA1	0.02218	0.962482	0.98154	1	0.855252274607113	KMT2A(2)_T	0	0
ENSG00000143947.14	RPS27A	0.02215	0.880099	0.94117	1	1	KMT2A(2)_T	0	1
ENSG00000163631.17	ALB	0.02209	0.960355	0.98035	0.8	0.832092638544251	KMT2A(2)_T	0	0
ENSG00000142396.10	ERVK3-1	0.02201	0.90179	0.95139	1	1	KMT2A(2)_T	0	1
ENSG00000155111.15	CDK19	0.02197	0.850951	0.92679	1	1	KMT2A(2)_T	0	0
ENSG00000148296.7	SURF6	0.02196	0.829387	0.9162	1	1	KMT2A(2)_T	0	0
ENSG00000011258.16	MBTD1	0.02194	0.850531	0.92652	1	1	KMT2A(2)_T	0	0
ENSG00000170089.15		0.02194	0.899223	0.95014	1	1	KMT2A(2)_T	0	0
ENSG00000170892.12	TSEN34	0.0219	0.86498	0.93344	1	1	KMT2A(2)_T	0	0
ENSG00000174429.4	ABRA	0.02188	0.9563	0.97849	0.8	0.855252274607113	KMT2A(2)_T	0	1
ENSG00000251369.9	ZNF550	0.02185	0.892963	0.9475	1	1	KMT2A(2)_T	0	1
ENSG00000165525.18	NEMF	0.02178	0.860281	0.93085	1	1	KMT2A(2)_T	0	0
ENSG00000230612.3		0.02178	0.940049	0.97016	0.933333333333333	0.957816377171216	KMT2A(2)_T	0	0
ENSG00000164258.12	NDUFS4	0.02177	0.844143	0.92344	1	1	KMT2A(2)_T	0	0
ENSG00000122507.21	BBS9	0.02176	0.882623	0.94251	1	0.999172870140612	KMT2A(2)_T	0	0
ENSG00000218682.1		0.02175	0.948579	0.97464	0.933333333333333	0.882547559966915	KMT2A(2)_T	0	0
ENSG00000245466.1	TTC9-DT	0.0217	0.963912	0.98252	0.6	0.652605459057072	KMT2A(2)_T	0	0
ENSG00000244731.8	C4A	0.02168	0.930312	0.96613	1	0.987593052109181	KMT2A(2)_T	1	0
ENSG00000232303.2	DFFBP1	0.02167	0.925599	0.96337	1	0.988420181968569	KMT2A(2)_T	0	0
ENSG00000010270.14	STARD3NL	0.02161	0.836492	0.91979	1	1	KMT2A(2)_T	0	0
ENSG00000256092.2	SBNO1-AS1	0.02159	0.896216	0.9488	1	1	KMT2A(2)_T	0	0
ENSG00000166166.13	TRMT61A	0.02158	0.868591	0.93529	1	1	KMT2A(2)_T	0	0
ENSG00000272109.2		0.02158	0.936132	0.96893	0.866666666666667	0.982630272952854	KMT2A(2)_T	0	0
ENSG00000146834.14	MEPCE	0.0215	0.850115	0.92645	1	1	KMT2A(2)_T	0	0
ENSG00000140264.21	SERF2	0.02149	0.877402	0.93952	1	1	KMT2A(2)_T	0	0
ENSG00000280310.1		0.02146	0.950791	0.97577	0.733333333333333	0.795698924731183	KMT2A(2)_T	0	0
ENSG00000287261.1	HPS1-AS1	0.0214	0.895291	0.94836	1	0.999172870140612	KMT2A(2)_T	0	0
ENSG00000163781.14	TOPBP1	0.02137	0.853625	0.92777	1	1	KMT2A(2)_T	0	0
ENSG00000078246.17	TULP3	0.02134	0.884256	0.94337	1	0.999172870140612	KMT2A(2)_T	0	0
ENSG00000270361.1		0.02124	0.949765	0.97519	0.933333333333333	0.928039702233251	KMT2A(2)_T	0	0
ENSG00000225267.1	RPL8P2	0.02112	0.956244	0.97848	0.8	0.76509511993383	KMT2A(2)_T	0	0
ENSG00000100504.17	PYGL	0.02109	0.91041	0.95548	1	1	KMT2A(2)_T	0	0
ENSG00000161888.11	SPC24	0.02107	0.939729	0.97008	1	0.999172870140612	KMT2A(2)_T	0	0
ENSG00000274925.1	ZKSCAN2-DT	0.02105	0.923283	0.9623	1	0.998345740281224	KMT2A(2)_T	0	0
ENSG00000285210.1	LINC02795	0.02105	0.945555	0.97312	1	0.948717948717949	KMT2A(2)_T	0	0
ENSG00000260139.6	CSPG4P13	0.02102	0.975314	0.98788	0.8	0.700578990901571	KMT2A(2)_T	0	0
ENSG00000197586.13	ENTPD6	0.02098	0.84807	0.92556	1	1	KMT2A(2)_T	0	0
ENSG00000040608.14	RTN4R	0.02096	0.944858	0.97284	1	1	KMT2A(2)_T	1	0
ENSG00000250318.1	RPL13AP26	0.02094	0.91415	0.95755	1	0.998345740281224	KMT2A(2)_T	0	0
ENSG00000273026.1		0.02089	0.917204	0.95932	1	0.990901571546733	KMT2A(2)_T	0	0
ENSG00000085433.16	WDR47	0.02088	0.877153	0.93952	1	1	KMT2A(2)_T	0	0
ENSG00000171121.16	KCNMB3	0.02084	0.918569	0.95993	1	0.999172870140612	KMT2A(2)_T	0	0
ENSG00000222431.1	RNU6-141P	0.02084	0.954905	0.97796	0.933333333333333	0.876757650951199	KMT2A(2)_T	0	0
ENSG00000231980.1		0.02083	0.977534	0.989	0.466666666666667	0.361455748552523	KMT2A(2)_T	0	0
ENSG00000178093.14	TSSK6	0.02082	0.895763	0.94855	1	0.999172870140612	KMT2A(2)_T	0	0
ENSG00000240857.2	RDH14	0.0208	0.835527	0.91927	1	1	KMT2A(2)_T	0	0
ENSG00000230300.1	STARD13-IT1	0.02074	0.977824	0.9891	0.333333333333333	0.355665839536807	KMT2A(2)_T	0	0
ENSG00000100239.16	PPP6R2	0.02066	0.803535	0.90216	1	1	KMT2A(2)_T	0	0
ENSG00000058866.15	DGKG	0.0206	0.929547	0.9657	1	1	KMT2A(2)_T	0	0
ENSG00000226312.7	CFLAR-AS1	0.0206	0.934766	0.96837	1	1	KMT2A(2)_T	0	0
ENSG00000143919.15	CAMKMT	0.02055	0.877564	0.93961	1	1	KMT2A(2)_T	0	0
ENSG00000213025.2	COX20P1	0.02049	0.967779	0.98415	1	0.983457402812241	KMT2A(2)_T	0	0
ENSG00000231265.1	TRERNA1	0.02042	0.97183	0.98614	0.466666666666667	0.540115798180314	KMT2A(2)_T	0	0
ENSG00000166377.20	ATP9B	0.02038	0.833216	0.91794	1	1	KMT2A(2)_T	0	0
ENSG00000146842.17	TMEM209	0.02034	0.872802	0.93753	1	1	KMT2A(2)_T	0	0
ENSG00000133422.14	MORC2	0.02032	0.856567	0.929	1	1	KMT2A(2)_T	0	0
ENSG00000279637.1		0.02032	0.958003	0.979	0.866666666666667	0.931348221670802	KMT2A(2)_T	0	0
ENSG00000286896.1		0.02032	0.969275	0.98511	0.466666666666667	0.579818031430935	KMT2A(2)_T	0	0
ENSG00000258695.2		0.02031	0.958987	0.97962	0.8	0.816377171215881	KMT2A(2)_T	0	0
ENSG00000270497.1		0.02029	0.978473	0.98936	0.0666666666666667	0.407775020678247	KMT2A(2)_T	0	0
ENSG00000273151.1		0.02027	0.912368	0.95665	1	1	KMT2A(2)_T	0	0
ENSG00000231841.1	FAM192BP	0.02021	0.894066	0.94793	1	0.996691480562448	KMT2A(2)_T	0	0
ENSG00000139624.14	CERS5	0.02019	0.819307	0.91115	1	1	KMT2A(2)_T	0	1
ENSG00000259781.1	HMGB1P6	0.02019	0.909638	0.95504	1	1	KMT2A(2)_T	0	0
ENSG00000138231.13	DBR1	0.02017	0.877389	0.93952	1	1	KMT2A(2)_T	0	0
ENSG00000234174.1		0.02013	0.949373	0.97501	0.933333333333333	0.91232423490488	KMT2A(2)_T	0	0
ENSG00000101052.13	IFT52	0.02011	0.842648	0.92278	1	1	KMT2A(2)_T	0	0
ENSG00000247556.6	OIP5-AS1	0.0201	0.886275	0.94419	1	1	KMT2A(2)_T	0	0
ENSG00000263276.1		0.0201	0.922811	0.96221	1	0.99586435070306	KMT2A(2)_T	0	0
ENSG00000116918.15	TSNAX	0.02009	0.875833	0.93895	1	1	KMT2A(2)_T	0	0
ENSG00000143570.19	SLC39A1	0.02008	0.891007	0.94657	1	1	KMT2A(2)_T	0	0
ENSG00000206636.1		0.02002	0.976182	0.98842	0.466666666666667	0.351530190239868	KMT2A(2)_T	0	0
ENSG00000241159.3	RN7SL160P	0.02001	0.985569		0.0666666666666667	0.203473945409429	KMT2A(2)_T	0	0
ENSG00000206535.8	LNP1	0.02	0.928329	0.96493	1	0.998345740281224	KMT2A(2)_T	0	0
ENSG00000215054.3	HNRNPCP10	0.01997	0.974363		0.466666666666667	0.34656741108354	KMT2A(2)_T	0	0
ENSG00000262312.2		0.01992	0.936591	0.96905	1	0.998345740281224	KMT2A(2)_T	0	0
ENSG00000182004.13	SNRPE	0.01991	0.876609	0.93923	1	1	KMT2A(2)_T	0	0
ENSG00000249348.1	UGDH-AS1	0.01989	0.917502	0.95949	1	0.993382961124897	KMT2A(2)_T	0	0
ENSG00000172428.11	COPS9	0.01984	0.885298	0.94384	1	1	KMT2A(2)_T	0	0
ENSG00000089639.11	GMIP	0.01979	0.874878	0.93874	1	1	KMT2A(2)_T	0	0
ENSG00000073584.20	SMARCE1	0.01975	0.9072	0.95397	1	1	KMT2A(2)_T	0	1
ENSG00000143252.16	SDHC	0.01973	0.883061	0.94264	1	1	KMT2A(2)_T	0	0
ENSG00000133985.3	TTC9	0.01971	0.948702	0.97464	1	0.999172870140612	KMT2A(2)_T	0	0
ENSG00000142541.18	RPL13A	0.01971	0.895353	0.94838	1	1	KMT2A(2)_T	0	0
ENSG00000065457.10	ADAT1	0.01961	0.842576	0.92277	1	1	KMT2A(2)_T	0	0
ENSG00000196428.12	TSC22D2	0.01957	0.910351	0.95546	1	1	KMT2A(2)_T	0	1
ENSG00000113621.15	TXNDC15	0.01946	0.882989	0.94263	1	1	KMT2A(2)_T	1	0
ENSG00000229605.5	RPL21P93	0.01946	0.93934	0.96997	1	0.991728701406121	KMT2A(2)_T	0	0
ENSG00000125457.15	MIF4GD	0.01945	0.876762	0.9393	1	1	KMT2A(2)_T	0	0
ENSG00000156411.10	ATP5MJ	0.01942	0.885383	0.94384	1	1	KMT2A(2)_T	0	0
ENSG00000236305.1	SLC12A9-AS1	0.01941	0.937985	0.96947	1	0.987593052109181	KMT2A(2)_T	0	0
ENSG00000272529.1		0.0194	0.937485	0.96923	1	0.992555831265509	KMT2A(2)_T	0	0
ENSG00000213979.3	RPL7AP14	0.01939	0.957307	0.97877	0.933333333333333	0.830438378825476	KMT2A(2)_T	0	0
ENSG00000092439.16	TRPM7	0.01938	0.862954	0.9323	1	1	KMT2A(2)_T	0	0
ENSG00000225710.1	PDE4DIPP8	0.01938	0.984718		0.2	0.179487179487179	KMT2A(2)_T	0	0
ENSG00000129484.14	PARP2	0.01924	0.866698	0.93439	1	1	KMT2A(2)_T	0	0
ENSG00000207763.1	MIR617	0.01924	0.981511	0.99097	0.133333333333333	0.260545905707196	KMT2A(2)_T	0	0
ENSG00000228463.10		0.01919	0.954888	0.97796	1	0.985111662531017	KMT2A(2)_T	0	0
ENSG00000170310.15	STX8	0.01914	0.878449	0.94018	1	1	KMT2A(2)_T	0	0
ENSG00000254598.3	CSNK2A3	0.01914	0.923096	0.9623	1	0.985111662531017	KMT2A(2)_T	0	0
ENSG00000164032.12	H2AZ1	0.01911	0.892386	0.94729	1	1	KMT2A(2)_T	0	0
ENSG00000201047.1		0.01908	0.975381	0.98791	0.4	0.392886683209264	KMT2A(2)_T	0	0
ENSG00000124787.14	RPP40	0.01903	0.925762	0.96338	1	1	KMT2A(2)_T	0	0
ENSG00000163634.12	THOC7	0.01899	0.842279	0.92257	1	1	KMT2A(2)_T	0	0
ENSG00000244060.2	RPS2P41	0.01895	0.948006	0.97431	0.866666666666667	0.949545078577337	KMT2A(2)_T	0	0
ENSG00000090932.11	DLL3	0.01888	0.97049	0.98537	0.933333333333333	0.842845326716294	KMT2A(2)_T	0	0
ENSG00000224346.1	BICD1P1	0.01888	0.966442	0.98362	0.8	0.827129859387924	KMT2A(2)_T	0	0
ENSG00000234367.1	PFN1P3	0.01887	0.960142	0.98025	0.666666666666667	0.794871794871795	KMT2A(2)_T	0	0
ENSG00000198919.13	DZIP3	0.01884	0.915288	0.9582	1	0.999172870140612	KMT2A(2)_T	0	0
ENSG00000230092.7		0.01882	0.921989	0.96178	1	0.997518610421836	KMT2A(2)_T	0	0
ENSG00000261737.1		0.01878	0.893244	0.94767	1	1	KMT2A(2)_T	0	0
ENSG00000143756.12	FBXO28	0.01874	0.855842	0.92863	1	1	KMT2A(2)_T	0	0
ENSG00000280828.1		0.01872	0.91904	0.96009	1	0.999172870140612	KMT2A(2)_T	0	0
ENSG00000220848.5	RPS18P9	0.0187	0.873757	0.93824	1	1	KMT2A(2)_T	0	0
ENSG00000133247.14	KMT5C	0.01859	0.901689	0.95139	1	1	KMT2A(2)_T	0	0
ENSG00000110700.7	RPS13	0.01858	0.896905	0.9492	1	1	KMT2A(2)_T	0	0
ENSG00000227706.4		0.01857	0.977252	0.9889	0.933333333333333	0.959470636889992	KMT2A(2)_T	0	0
ENSG00000271798.1	SNORA51	0.01842	0.974302		0.4	0.335814722911497	KMT2A(2)_T	0	0
ENSG00000260743.1		0.01841	0.95171	0.97629	0.933333333333333	0.940446650124069	KMT2A(2)_T	0	0
ENSG00000148300.12	REXO4	0.01829	0.869451	0.93574	1	1	KMT2A(2)_T	0	1
ENSG00000160211.19	G6PD	0.01826	0.909046	0.95483	1	1	KMT2A(2)_T	0	0
ENSG00000270379.6	HEATR9	0.01826	0.958313	0.97918	1	0.984284532671629	KMT2A(2)_T	0	0
ENSG00000148187.18	MRRF	0.01825	0.827898	0.91541	1	1	KMT2A(2)_T	0	1
ENSG00000127124.16	HIVEP3	0.01823	0.934359	0.9681	1	1	KMT2A(2)_T	0	1
ENSG00000243844.1	RPL17P33	0.01821	0.965208	0.98325	0.866666666666667	0.793217535153019	KMT2A(2)_T	0	0
ENSG00000147606.9	SLC26A7	0.01818	0.966234	0.98352	1	0.880893300248139	KMT2A(2)_T	0	0
ENSG00000177084.18	POLE	0.01818	0.9039	0.95239	1	1	KMT2A(2)_T	0	0
ENSG00000285774.3	SAMD4A-AS1	0.01818	0.978006	0.98914	0.466666666666667	0.423490488006617	KMT2A(2)_T	0	0
ENSG00000244327.1		0.01813	0.944624	0.97276	1	0.979321753515302	KMT2A(2)_T	0	0
ENSG00000009830.12	POMT2	0.01808	0.873542	0.93809	1	1	KMT2A(2)_T	1	0
ENSG00000112578.10	BYSL	0.01808	0.899167	0.95014	1	1	KMT2A(2)_T	0	0
ENSG00000180185.11	FAHD1	0.01807	0.90461	0.95279	1	1	KMT2A(2)_T	0	0
ENSG00000239453.1	SIDT1-AS1	0.01807	0.968328	0.98455	0.666666666666667	0.751033912324235	KMT2A(2)_T	0	0
ENSG00000231544.3	RSL24D1P11	0.01805	0.941249	0.97074	1	0.981803143093466	KMT2A(2)_T	0	0
ENSG00000234608.8	MAPKAPK5-AS1	0.018	0.868003	0.93499	1	1	KMT2A(2)_T	0	0
ENSG00000116095.11	PLEKHA3	0.01795	0.899194	0.95014	1	1	KMT2A(2)_T	0	0
ENSG00000145191.15	EIF2B5	0.01785	0.807854	0.90482	1	1	KMT2A(2)_T	0	0
ENSG00000186777.12	ZNF732	0.01781	0.969906	0.98531	0.866666666666667	0.815550041356493	KMT2A(2)_T	0	1
ENSG00000282393.1		0.01775	0.94998	0.97529	1	0.961952026468155	KMT2A(2)_T	0	0
ENSG00000132436.11	FIGNL1	0.01762	0.928913	0.9653	1	0.999172870140612	KMT2A(2)_T	0	0
ENSG00000248895.1		0.01762	0.977836	0.9891	0.333333333333333	0.401985111662531	KMT2A(2)_T	0	0
ENSG00000278905.1		0.0176	0.983913		0.133333333333333	0.215880893300248	KMT2A(2)_T	0	0
ENSG00000241810.1	HMGN2P13	0.01757	0.980718		0.466666666666667	0.296939619520265	KMT2A(2)_T	0	0
ENSG00000186866.17	POFUT2	0.01754	0.883574	0.94297	1	1	KMT2A(2)_T	1	0
ENSG00000276855.1		0.01752	0.971381	0.98595	0.933333333333333	0.801488833746898	KMT2A(2)_T	0	0
ENSG00000198406.7	BZW1P2	0.01748	0.933518	0.96756	1	1	KMT2A(2)_T	0	0
ENSG00000119711.13	ALDH6A1	0.01746	0.911604	0.95612	1	1	KMT2A(2)_T	0	0
ENSG00000125835.19	SNRPB	0.01742	0.901266	0.95138	1	1	KMT2A(2)_T	0	0
ENSG00000287646.1		0.01733	0.95585	0.97836	0.8	0.835401157981803	KMT2A(2)_T	0	0
ENSG00000135953.11	MFSD9	0.0173	0.88875	0.94531	1	1	KMT2A(2)_T	0	0
ENSG00000133243.10	BTBD2	0.01724	0.879798	0.94098	1	1	KMT2A(2)_T	0	0
ENSG00000134262.13	AP4B1	0.01724	0.88231	0.94233	1	1	KMT2A(2)_T	0	0
ENSG00000103042.9	SLC38A7	0.01722	0.888236	0.94514	1	1	KMT2A(2)_T	0	0
ENSG00000232259.1		0.0172	0.965429	0.98334	1	0.884201819685691	KMT2A(2)_T	0	0
ENSG00000164626.9	KCNK5	0.01718	0.955946	0.97837	1	1	KMT2A(2)_T	0	0
ENSG00000229696.1	KARS1P1	0.01718	0.972622	0.98654	0.6	0.675765095119934	KMT2A(2)_T	0	0
ENSG00000261248.1		0.01715	0.974798	0.98754	0.666666666666667	0.536807278742763	KMT2A(2)_T	0	0
ENSG00000110955.9	ATP5F1B	0.01713	0.847588	0.92532	1	1	KMT2A(2)_T	0	0
ENSG00000149742.10	SLC22A9	0.01705	0.981293	0.99088	0.533333333333333	0.407775020678247	KMT2A(2)_T	0	0
ENSG00000264304.1		0.01701	0.931939	0.9668	1	0.998345740281224	KMT2A(2)_T	0	0
ENSG00000160551.12	TAOK1	0.01688	0.91101	0.95574	1	1	KMT2A(2)_T	0	0
ENSG00000270808.1		0.01686	0.948615	0.97464	0.933333333333333	0.96029776674938	KMT2A(2)_T	0	0
ENSG00000226937.9	CEP164P1	0.0168	0.936972	0.96908	1	0.989247311827957	KMT2A(2)_T	0	0
ENSG00000179950.14	PUF60	0.01679	0.885131	0.94382	1	1	KMT2A(2)_T	0	0
ENSG00000123143.13	PKN1	0.01678	0.872029	0.93708	1	1	KMT2A(2)_T	0	0
ENSG00000238024.1	DDX39BP2	0.01675	0.96615	0.98349	0.866666666666667	0.813068651778329	KMT2A(2)_T	0	0
ENSG00000230657.8	PRB4	0.01674	0.974805	0.98754	0.666666666666667	0.67328370554177	KMT2A(2)_T	0	0
ENSG00000254821.1		0.01673	0.972847	0.98661	0.733333333333333	0.645161290322581	KMT2A(2)_T	0	0
ENSG00000115827.14	DCAF17	0.01668	0.884519	0.94353	1	1	KMT2A(2)_T	0	0
ENSG00000249534.2	LINC01258	0.01663	0.985342		0.2	0.196856906534326	KMT2A(2)_T	0	0
ENSG00000178982.10	EIF3K	0.01656	0.889228	0.94556	1	1	KMT2A(2)_T	0	1
ENSG00000251015.1	SLC25A30-AS1	0.01654	0.950536	0.97561	0.866666666666667	0.9520264681555	KMT2A(2)_T	0	0
ENSG00000198865.10	CCDC152	0.01651	0.97018	0.98535	1	0.966087675765095	KMT2A(2)_T	0	0
ENSG00000286830.1		0.01649	0.962863	0.98188	1	0.907361455748553	KMT2A(2)_T	0	0
ENSG00000228884.2	RPL23AP26	0.01642	0.980451	0.99041	0.4	0.373862696443342	KMT2A(2)_T	0	0
ENSG00000232060.3	SLC4A1APP1	0.01642	0.954575	0.97792	0.866666666666667	0.920595533498759	KMT2A(2)_T	0	0
ENSG00000152082.15	MZT2B	0.01638	0.913729	0.95726	1	1	KMT2A(2)_T	0	0
ENSG00000102119.11	EMD	0.01635	0.909609	0.95504	1	1	KMT2A(2)_T	0	0
ENSG00000163558.13	PRKCI	0.01631	0.888867	0.94535	1	1	KMT2A(2)_T	0	1
ENSG00000165288.11	BRWD3	0.01631	0.912241	0.95659	1	1	KMT2A(2)_T	0	0
ENSG00000187778.14	MCRS1	0.0163	0.851044	0.92682	1	1	KMT2A(2)_T	0	0
ENSG00000278993.1		0.01629	0.919849	0.96046	1	1	KMT2A(2)_T	0	0
ENSG00000257058.1		0.01628	0.959384	0.97987	1	0.981803143093466	KMT2A(2)_T	0	0
ENSG00000207547.1	MIR25	0.01621	0.94005	0.97016	1	0.995037220843672	KMT2A(2)_T	0	0
ENSG00000131196.18	NFATC1	0.01606	0.923928	0.96265	1	1	KMT2A(2)_T	0	1
ENSG00000288568.1	ZCCHC14-DT	0.01604	0.970924	0.9856	0.533333333333333	0.704714640198511	KMT2A(2)_T	0	0
ENSG00000066136.20	NFYC	0.01603	0.868107	0.93508	1	1	KMT2A(2)_T	0	1
ENSG00000146282.18	RARS2	0.016	0.845931	0.92444	1	1	KMT2A(2)_T	0	0
ENSG00000229820.2	DNAJC8P4	0.01596	0.966416	0.98362	0.933333333333333	0.883374689826303	KMT2A(2)_T	0	0
ENSG00000074695.6	LMAN1	0.01583	0.902919	0.95193	1	1	KMT2A(2)_T	0	0
ENSG00000087008.16	ACOX3	0.01583	0.894127	0.94793	1	1	KMT2A(2)_T	0	0
ENSG00000270228.1		0.01576	0.946299	0.97341	1	0.980976013234078	KMT2A(2)_T	0	0
ENSG00000272345.1		0.01575	0.938302	0.96948	1	0.994210090984284	KMT2A(2)_T	0	0
ENSG00000149591.17	TAGLN	0.01574	0.941255	0.97074	1	1	KMT2A(2)_T	0	0
ENSG00000154803.13	FLCN	0.01574	0.926314	0.96372	1	1	KMT2A(2)_T	0	0
ENSG00000276445.1		0.01574	0.966925	0.98368	0.866666666666667	0.856079404466501	KMT2A(2)_T	0	0
ENSG00000251455.1		0.0157	0.950011	0.97529	1	0.971877584780811	KMT2A(2)_T	0	0
ENSG00000229863.1	RPL19P2	0.01568	0.964853	0.98302	0.8	0.861869313482217	KMT2A(2)_T	0	0
ENSG00000257289.1		0.01567	0.983354	0.99221	0.266666666666667	0.318444995864351	KMT2A(2)_T	0	0
ENSG00000287580.1		0.01565	0.947904	0.97427	1	0.990074441687345	KMT2A(2)_T	0	0
ENSG00000189339.12	SLC35E2B	0.01559	0.918437	0.95988	1	1	KMT2A(2)_T	0	0
ENSG00000051341.14	POLQ	0.01558	0.950516	0.97561	1	1	KMT2A(2)_T	0	1
ENSG00000234699.1		0.01558	0.96295	0.98192	0.866666666666667	0.870140612076096	KMT2A(2)_T	0	0
ENSG00000267203.1	SNRPGP4	0.01554	0.966876	0.98368	0.866666666666667	0.938792390405294	KMT2A(2)_T	0	0
ENSG00000204920.11	ZNF155	0.01553	0.927518	0.96446	1	0.998345740281224	KMT2A(2)_T	0	1
ENSG00000260565.7	ERVK13-1	0.01549	0.919582	0.96029	1	1	KMT2A(2)_T	0	0
ENSG00000198858.10	R3HDM4	0.01547	0.917246	0.95932	1	1	KMT2A(2)_T	0	0
ENSG00000060339.14	CCAR1	0.01546	0.879094	0.94051	1	1	KMT2A(2)_T	0	0
ENSG00000244618.3	RN7SL334P	0.01544	0.965722	0.9834	1	0.944582299421009	KMT2A(2)_T	0	0
ENSG00000286974.1		0.01544	0.939653	0.97008	1	0.999172870140612	KMT2A(2)_T	0	0
ENSG00000268598.1	VN1R80P	0.01543	0.969982	0.98533	0.666666666666667	0.744416873449132	KMT2A(2)_T	0	0
ENSG00000244390.2	RPS6P22	0.01542	0.978921	0.98958	0.8	0.575682382133995	KMT2A(2)_T	0	0
ENSG00000245017.2	LINC02453	0.01542	0.93045	0.96619	1	0.997518610421836	KMT2A(2)_T	0	0
ENSG00000196419.13	XRCC6	0.01539	0.859103	0.93036	1	1	KMT2A(2)_T	1	0
ENSG00000183741.12	CBX6	0.01538	0.940898	0.97057	1	1	KMT2A(2)_T	0	0
ENSG00000230133.2	LINC01721	0.01533	0.986701		0.133333333333333	0.19520264681555	KMT2A(2)_T	0	0
ENSG00000253954.3	HMGN1P38	0.01532	0.936062	0.96891	1	1	KMT2A(2)_T	0	0
ENSG00000243894.1	RPS3AP16	0.01526	0.97476	0.98754	0.6	0.634408602150538	KMT2A(2)_T	0	0
ENSG00000138767.13	CNOT6L	0.01525	0.922225	0.96193	1	1	KMT2A(2)_T	0	0
ENSG00000197024.9	ZNF398	0.01522	0.901072	0.95129	1	1	KMT2A(2)_T	0	1
ENSG00000185359.14	HGS	0.01521	0.891494	0.9468	1	1	KMT2A(2)_T	0	0
ENSG00000198894.8	CIPC	0.01517	0.886085	0.94414	1	1	KMT2A(2)_T	0	0
ENSG00000257966.1	OLA1P3	0.01516	0.973793	0.98717	0.733333333333333	0.663358147229115	KMT2A(2)_T	0	0
ENSG00000227055.1		0.01511	0.960005	0.98022	0.933333333333333	0.958643507030604	KMT2A(2)_T	0	0
ENSG00000240591.2		0.01509	0.939367	0.96997	1	0.998345740281224	KMT2A(2)_T	0	0
ENSG00000115084.15	SLC35F5	0.01505	0.909123	0.95486	1	1	KMT2A(2)_T	0	0
ENSG00000224189.8	HAGLR	0.01505	0.985793	0.99324	0.266666666666667	0.354011579818031	KMT2A(2)_T	0	0
ENSG00000115539.14	PDCL3	0.01502	0.88315	0.9427	1	1	KMT2A(2)_T	0	0
ENSG00000197191.6	CYSRT1	0.01491	0.955153	0.97805	1	0.993382961124897	KMT2A(2)_T	0	0
ENSG00000105613.10	MAST1	0.01486	0.961774	0.98113	1	1	KMT2A(2)_T	0	0
ENSG00000125834.13	STK35	0.01486	0.891104	0.94662	1	1	KMT2A(2)_T	0	0
ENSG00000221826.10	PSG3	0.01485	0.988514		0.266666666666667	0.19106699751861	KMT2A(2)_T	0	0
ENSG00000198937.9	CCDC167	0.01484	0.937236	0.9692	1	0.999172870140612	KMT2A(2)_T	0	0
ENSG00000172005.11	MAL	0.0148	0.970167	0.98535	1	0.997518610421836	KMT2A(2)_T	0	0
ENSG00000008324.12	SS18L2	0.01474	0.889434	0.94565	1	1	KMT2A(2)_T	0	0
ENSG00000103051.20	COG4	0.01465	0.927062	0.96417	1	1	KMT2A(2)_T	0	0
ENSG00000130165.10	ELOF1	0.01458	0.900646	0.95099	1	1	KMT2A(2)_T	0	0
ENSG00000279490.1		0.01455	0.970953	0.98561	0.8	0.839536807278743	KMT2A(2)_T	0	0
ENSG00000184361.13	SPATA32	0.01453	0.959822	0.98017	1	0.992555831265509	KMT2A(2)_T	0	0
ENSG00000188739.15	RBM34	0.01452	0.939603	0.97008	1	0.999172870140612	KMT2A(2)_T	0	0
ENSG00000228838.1		0.01451	0.970304	0.98535	0.8	0.877584780810587	KMT2A(2)_T	0	0
ENSG00000095059.16	DHPS	0.0145	0.925344	0.96328	1	0.999172870140612	KMT2A(2)_T	0	0
ENSG00000125885.13	MCM8	0.01447	0.936313	0.96893	1	1	KMT2A(2)_T	0	0
ENSG00000259270.1		0.01439	0.989235		0.133333333333333	0.163771712158809	KMT2A(2)_T	0	0
ENSG00000212907.2	MT-ND4L	0.01436	0.941164	0.97074	1	1	KMT2A(2)_T	0	0
ENSG00000235185.1	MICOS10-DT	0.01436	0.977259	0.9889	0.666666666666667	0.62944582299421	KMT2A(2)_T	0	0
ENSG00000176623.12	RMDN1	0.01434	0.891252	0.94675	1	1	KMT2A(2)_T	0	0
ENSG00000093217.11	XYLB	0.01429	0.95431	0.97788	1	0.998345740281224	KMT2A(2)_T	0	0
ENSG00000203666.12	EFCAB2	0.01425	0.939815	0.97013	1	1	KMT2A(2)_T	0	0
ENSG00000198393.8	ZNF26	0.01419	0.916067	0.95863	1	1	KMT2A(2)_T	0	1
ENSG00000167325.15	RRM1	0.01417	0.929878	0.9659	1	1	KMT2A(2)_T	0	0
ENSG00000230658.2	KLHL7-DT	0.01416	0.961125	0.98078	1	0.990074441687345	KMT2A(2)_T	0	0
ENSG00000232377.1		0.01415	0.969029	0.98503	0.8	0.86848635235732	KMT2A(2)_T	0	0
ENSG00000179165.11	PXT1	0.01413	0.969686	0.98519	0.866666666666667	0.901571546732837	KMT2A(2)_T	0	0
ENSG00000262652.1		0.0141	0.957258	0.97877	1	0.999172870140612	KMT2A(2)_T	0	0
ENSG00000286089.1		0.01409	0.963469	0.9823	1	0.961124896608768	KMT2A(2)_T	0	0
ENSG00000206675.1	RNU6-32P	0.01408	0.957481	0.9788	1	0.993382961124897	KMT2A(2)_T	0	0
ENSG00000143155.13	TIPRL	0.01403	0.870245	0.93591	1	1	KMT2A(2)_T	0	0
ENSG00000211623.2	IGKV2D-26	0.01403	0.986793	0.99373	0.466666666666667	0.314309346567411	KMT2A(2)_T	0	0
ENSG00000184207.9	PGP	0.01398	0.92393	0.96265	1	1	KMT2A(2)_T	0	0
ENSG00000234420.7	ZNF37BP	0.01398	0.933503	0.96756	1	1	KMT2A(2)_T	0	0
ENSG00000196081.10	ZNF724	0.01396	0.937055	0.96909	1	0.998345740281224	KMT2A(2)_T	0	1
ENSG00000058729.11	RIOK2	0.01395	0.906606	0.95381	1	1	KMT2A(2)_T	0	1
ENSG00000266664.1		0.01394	0.984129		0.133333333333333	0.28701406120761	KMT2A(2)_T	0	0
ENSG00000072110.15	ACTN1	0.01391	0.943876	0.97231	1	1	KMT2A(2)_T	1	0
ENSG00000139726.11	DENR	0.01383	0.874011	0.93828	1	1	KMT2A(2)_T	0	0
ENSG00000144040.13	SFXN5	0.01377	0.922248	0.96193	1	1	KMT2A(2)_T	0	0
ENSG00000225693.1	LAGE3P1	0.01375	0.961082	0.98076	1	0.923076923076923	KMT2A(2)_T	0	0
ENSG00000226883.1		0.01374	0.977737	0.98905	0.466666666666667	0.602977667493797	KMT2A(2)_T	0	0
ENSG00000286816.1		0.01363	0.981335	0.99089	1	0.970223325062035	KMT2A(2)_T	0	0
ENSG00000256072.1		0.01358	0.966504	0.98362	0.866666666666667	0.937138130686518	KMT2A(2)_T	0	0
ENSG00000275940.1	MRPL57P3	0.01353	0.969586	0.98517	0.8	0.889991728701406	KMT2A(2)_T	0	0
ENSG00000273727.1		0.01347	0.979739	0.99	0.933333333333333	0.835401157981803	KMT2A(2)_T	0	0
ENSG00000173540.14	GMPPB	0.01338	0.92468	0.96302	1	1	KMT2A(2)_T	1	0
ENSG00000223450.1		0.01335	0.978098	0.98917	0.666666666666667	0.652605459057072	KMT2A(2)_T	0	0
ENSG00000212541.1	RNU6-510P	0.01333	0.957861	0.97894	1	0.990074441687345	KMT2A(2)_T	0	0
ENSG00000168397.17	ATG4B	0.01331	0.887463	0.94481	1	1	KMT2A(2)_T	0	0
ENSG00000201733.1		0.0133	0.988988		0.133333333333333	0.180314309346567	KMT2A(2)_T	0	0
ENSG00000234203.1		0.01328	0.972819	0.9866	0.866666666666667	0.794044665012407	KMT2A(2)_T	0	0
ENSG00000142784.16	WDTC1	0.01327	0.908836	0.95471	1	1	KMT2A(2)_T	0	0
ENSG00000169241.19	SLC50A1	0.01325	0.900136	0.95066	1	1	KMT2A(2)_T	0	0
ENSG00000024862.18	CCDC28A	0.0132	0.910935	0.95574	1	1	KMT2A(2)_T	0	0
ENSG00000158636.16	EMSY	0.01315	0.907312	0.95397	1	1	KMT2A(2)_T	0	0
ENSG00000267838.2		0.01314	0.962383	0.9815	1	0.986765922249793	KMT2A(2)_T	0	0
ENSG00000047346.12	ATOSA	0.01309	0.933339	0.96755	1	1	KMT2A(2)_T	0	0
ENSG00000275901.1		0.01307	0.967224	0.98379	0.866666666666667	0.897435897435897	KMT2A(2)_T	0	0
ENSG00000141026.6	MED9	0.01306	0.929345	0.96557	1	1	KMT2A(2)_T	0	0
ENSG00000213461.3	RPL32P15	0.01305	0.986067	0.99339	0.533333333333333	0.408602150537634	KMT2A(2)_T	0	0
ENSG00000171204.13	TMEM126B	0.01304	0.904968	0.95296	1	1	KMT2A(2)_T	0	0
ENSG00000255329.1	H2AZP4	0.01304	0.975659	0.98805	0.866666666666667	0.851943755169562	KMT2A(2)_T	0	0
ENSG00000213066.13	CEP43	0.01302	0.936874	0.96908	1	1	KMT2A(2)_T	0	0
ENSG00000126838.10	PZP	0.01299	0.972537	0.98651	1	0.981803143093466	KMT2A(2)_T	0	0
ENSG00000250640.2	OR7E41P	0.01297	0.990003		0.266666666666667	0.170388751033912	KMT2A(2)_T	0	0
ENSG00000287972.1		0.01287	0.976115	0.98838	0.933333333333333	0.813068651778329	KMT2A(2)_T	0	0
ENSG00000229106.1	BTBD6P1	0.01284	0.968468	0.98464	1	0.978494623655914	KMT2A(2)_T	0	0
ENSG00000119616.11	FCF1	0.01282	0.89152	0.94681	1	1	KMT2A(2)_T	0	0
ENSG00000271843.1		0.01281	0.956479	0.97857	1	0.992555831265509	KMT2A(2)_T	0	0
ENSG00000227213.1	SPATA13-AS1	0.01271	0.971865	0.98614	0.666666666666667	0.829611248966088	KMT2A(2)_T	0	0
ENSG00000181191.12	PJA1	0.01269	0.925686	0.96338	1	1	KMT2A(2)_T	0	0
ENSG00000229422.2		0.01269	0.966944	0.98368	0.933333333333333	0.970223325062035	KMT2A(2)_T	0	0
ENSG00000270000.1		0.01269	0.974458	0.98746	0.733333333333333	0.777502067824648	KMT2A(2)_T	0	0
ENSG00000130254.12	SAFB2	0.01261	0.897609	0.94963	1	1	KMT2A(2)_T	0	1
ENSG00000228897.1		0.01256	0.980159	0.99024	0.666666666666667	0.583126550868486	KMT2A(2)_T	0	0
ENSG00000268189.2		0.01247	0.952854	0.97708	1	0.998345740281224	KMT2A(2)_T	0	0
ENSG00000173679.2	OR1L1	0.01245	0.991002		0.133333333333333	0.172043010752688	KMT2A(2)_T	0	0
ENSG00000232233.1	LINC02043	0.0124	0.97045	0.98537	0.866666666666667	0.893300248138958	KMT2A(2)_T	0	0
ENSG00000260924.2	LINC01311	0.0124	0.954378	0.9779	1	0.998345740281224	KMT2A(2)_T	0	0
ENSG00000260965.1	RPL23AP91	0.01239	0.989407	0.99473	0.2	0.259718775847808	KMT2A(2)_T	0	0
ENSG00000215515.2	IFIT1P1	0.01236	0.969318	0.98511	0.933333333333333	0.947063688999173	KMT2A(2)_T	0	0
ENSG00000213385.3	RPL7AP39	0.01229	0.937799	0.96942	1	0.998345740281224	KMT2A(2)_T	0	0
ENSG00000274561.1		0.01228	0.955516	0.97824	1	0.993382961124897	KMT2A(2)_T	0	0
ENSG00000231680.1	LINC02723	0.01227	0.980316	0.99033	0.933333333333333	0.853598014888337	KMT2A(2)_T	0	0
ENSG00000239517.1		0.01227	0.985837	0.99326	0.6	0.455748552522746	KMT2A(2)_T	0	0
ENSG00000162928.9	PEX13	0.01221	0.922315	0.96197	1	0.999172870140612	KMT2A(2)_T	0	0
ENSG00000182544.9	MFSD5	0.01216	0.932033	0.96686	1	1	KMT2A(2)_T	0	0
ENSG00000007376.8	RPUSD1	0.01212	0.923423	0.9623	1	1	KMT2A(2)_T	0	0
ENSG00000273691.1		0.01212	0.968884	0.98491	1	0.97601323407775	KMT2A(2)_T	0	0
ENSG00000109929.10	SC5D	0.01199	0.93651	0.96902	1	1	KMT2A(2)_T	0	0
ENSG00000138162.19	TACC2	0.01196	0.984364	0.99274	0.866666666666667	0.825475599669148	KMT2A(2)_T	0	0
ENSG00000259967.1		0.01196	0.979122	0.98966	0.733333333333333	0.671629445822994	KMT2A(2)_T	0	0
ENSG00000270120.1		0.01189	0.973773	0.98717	1	0.961952026468155	KMT2A(2)_T	0	0
ENSG00000101882.10	NKAP	0.01186	0.90093	0.95122	1	1	KMT2A(2)_T	0	0
ENSG00000200816.1	SNORA38	0.01186	0.970039	0.98533	0.933333333333333	0.947063688999173	KMT2A(2)_T	0	0
ENSG00000219992.2		0.01184	0.990042		0.133333333333333	0.205955334987593	KMT2A(2)_T	0	0
ENSG00000227268.5	KLLN	0.01183	0.955351	0.97813	1	0.999172870140612	KMT2A(2)_T	0	0
ENSG00000105219.10	CCNP	0.01181	0.970272	0.98535	1	0.985111662531017	KMT2A(2)_T	0	0
ENSG00000158435.8	CNOT11	0.01181	0.857553	0.92955	1	1	KMT2A(2)_T	0	0
ENSG00000159069.14	FBXW5	0.01178	0.918937	0.96009	1	1	KMT2A(2)_T	0	0
ENSG00000233330.1		0.01177	0.969378	0.98511	0.933333333333333	0.942100909842845	KMT2A(2)_T	0	0
ENSG00000126953.8	TIMM8A	0.0117	0.918201	0.95983	1	1	KMT2A(2)_T	0	0
ENSG00000169288.18	MRPL1	0.01166	0.92912	0.96542	1	1	KMT2A(2)_T	0	0
ENSG00000177674.16	AGTRAP	0.01166	0.964138	0.98265	1	1	KMT2A(2)_T	0	0
ENSG00000101082.14	SLA2	0.01153	0.965004	0.98309	1	1	KMT2A(2)_T	0	0
ENSG00000131470.15	PSMC3IP	0.01153	0.936508	0.96902	1	1	KMT2A(2)_T	0	0
ENSG00000226779.1	NAALADL2-AS2	0.01146	0.987972	0.99425	0.333333333333333	0.307692307692308	KMT2A(2)_T	0	0
ENSG00000108439.11	PNPO	0.01145	0.956718	0.97859	1	1	KMT2A(2)_T	0	0
ENSG00000248356.1		0.01143	0.969616	0.98517	0.933333333333333	0.937965260545906	KMT2A(2)_T	0	0
ENSG00000222014.6	RAB6C	0.01141	0.972058	0.98623	1	0.96029776674938	KMT2A(2)_T	0	0
ENSG00000256977.12	LIMS3	0.01135	0.98845		0.333333333333333	0.218362282878412	KMT2A(2)_T	0	0
ENSG00000197838.5	CYP2A13	0.01132	0.991595		0.133333333333333	0.167080231596361	KMT2A(2)_T	0	0
ENSG00000161551.14	ZNF577	0.01129	0.949646	0.97516	1	1	KMT2A(2)_T	0	1
ENSG00000227788.1	MTCO3P43	0.01128	0.9774	0.98897	0.866666666666667	0.815550041356493	KMT2A(2)_T	0	0
ENSG00000087338.5	GMCL1	0.01125	0.926412	0.9638	1	1	KMT2A(2)_T	0	0
ENSG00000142731.11	PLK4	0.01125	0.954405	0.9779	1	1	KMT2A(2)_T	0	0
ENSG00000249379.2	GCLC-AS1	0.01125	0.96924	0.98511	1	0.980976013234078	KMT2A(2)_T	0	0
ENSG00000048162.21	NOP16	0.01124	0.937443	0.96923	1	1	KMT2A(2)_T	0	0
ENSG00000120727.13	PAIP2	0.01118	0.916117	0.95863	1	1	KMT2A(2)_T	0	0
ENSG00000244274.8	DBNDD2	0.01118	0.966411	0.98362	0.933333333333333	0.982630272952854	KMT2A(2)_T	0	0
ENSG00000282870.1	FRG1DP	0.01117	0.977106	0.9889	1	0.980976013234078	KMT2A(2)_T	0	0
ENSG00000238222.3	MKRN4P	0.01116	0.97684	0.98873	0.933333333333333	0.842018196856906	KMT2A(2)_T	0	0
ENSG00000100242.15	SUN2	0.01106	0.93295	0.9673	1	1	KMT2A(2)_T	0	0
ENSG00000000460.17	C1orf112	0.01102	0.940429	0.97035	1	1	KMT2A(2)_T	0	0
ENSG00000134597.16	RBMX2	0.01099	0.912659	0.9568	1	1	KMT2A(2)_T	0	0
ENSG00000116830.12	TTF2	0.01089	0.922869	0.96221	1	1	KMT2A(2)_T	0	0
ENSG00000230208.1	IFNNP1	0.01089	0.988496		0.266666666666667	0.259718775847808	KMT2A(2)_T	0	0
ENSG00000119912.18	IDE	0.01088	0.92842	0.96495	1	1	KMT2A(2)_T	0	0
ENSG00000260389.1	WBP11P1	0.01088	0.971272	0.98588	1	0.967741935483871	KMT2A(2)_T	0	0
ENSG00000207425.1		0.01084	0.966398	0.98362	1	0.982630272952854	KMT2A(2)_T	0	0
ENSG00000101343.15	CRNKL1	0.01082	0.931594	0.96667	1	1	KMT2A(2)_T	0	0
ENSG00000267289.1	PIN1-DT	0.01082	0.964291	0.98267	1	0.977667493796526	KMT2A(2)_T	0	0
ENSG00000165861.14	ZFYVE1	0.01076	0.932477	0.9671	1	1	KMT2A(2)_T	0	0
ENSG00000166575.17	TMEM135	0.01076	0.929658	0.96576	1	1	KMT2A(2)_T	0	0
ENSG00000103145.11	HCFC1R1	0.01073	0.944721	0.97276	1	1	KMT2A(2)_T	0	0
ENSG00000179364.14	PACS2	0.0107	0.924288	0.9629	1	1	KMT2A(2)_T	0	0
ENSG00000284721.1		0.01063	0.986885	0.99375	0.266666666666667	0.373862696443342	KMT2A(2)_T	0	0
ENSG00000105750.15	ZNF85	0.01061	0.954459	0.97791	1	0.999172870140612	KMT2A(2)_T	0	1
ENSG00000280206.1		0.01056	0.940479	0.97038	1	1	KMT2A(2)_T	0	0
ENSG00000228981.3		0.01055	0.964209	0.98265	1	0.999172870140612	KMT2A(2)_T	0	0
ENSG00000204604.12	ZNF468	0.01054	0.949388	0.97501	1	1	KMT2A(2)_T	0	1
ENSG00000135925.9	WNT10A	0.01049	0.974612	0.98752	1	0.980976013234078	KMT2A(2)_T	0	0
ENSG00000056586.16	RC3H2	0.01047	0.923142	0.9623	1	1	KMT2A(2)_T	0	1
ENSG00000267457.1		0.01047	0.973807	0.98717	0.933333333333333	0.952853598014888	KMT2A(2)_T	0	0
ENSG00000167196.14	FBXO22	0.01046	0.933672	0.96763	1	1	KMT2A(2)_T	0	0
ENSG00000167515.10	TRAPPC2L	0.01045	0.927631	0.9645	1	1	KMT2A(2)_T	0	0
ENSG00000280213.1	UCKL1-AS1	0.01043	0.961523	0.98095	1	1	KMT2A(2)_T	0	0
ENSG00000237522.1	NONOP2	0.01039	0.958472	0.9793	1	0.999172870140612	KMT2A(2)_T	0	0
ENSG00000105507.3	CABP5	0.01036	0.989731	0.9949	0.333333333333333	0.453267162944582	KMT2A(2)_T	0	0
ENSG00000148153.14	INIP	0.01036	0.938077	0.96948	1	1	KMT2A(2)_T	0	0
ENSG00000143793.13	C1orf35	0.01031	0.931285	0.96651	1	1	KMT2A(2)_T	0	0
ENSG00000117597.18	UTP25	0.01028	0.942722	0.97169	1	1	KMT2A(2)_T	0	0
ENSG00000186466.5	AQP7P1	0.01025	0.988644	0.99456	0.6	0.520264681555004	KMT2A(2)_T	0	0
ENSG00000272734.1	ADIRF-AS1	0.0102	0.971424	0.98595	1	1	KMT2A(2)_T	0	0
ENSG00000060762.19	MPC1	0.01019	0.925027	0.96317	1	1	KMT2A(2)_T	0	0
ENSG00000283676.1	MIR5087	0.01018	0.983559	0.99227	0.933333333333333	0.788254755996691	KMT2A(2)_T	0	0
ENSG00000230491.1	SRD5A2P1	0.0101	0.985314	0.99316	0.533333333333333	0.522746071133168	KMT2A(2)_T	0	0
ENSG00000168958.20	MFF	0.01003	0.893788	0.94787	1	1	KMT2A(2)_T	0	0
ENSG00000135341.18	MAP3K7	0.00996	0.915436	0.95825	1	1	KMT2A(2)_T	0	1
ENSG00000227663.1	RPL7P2	0.00994	0.992184	0.99621	0.4	0.320099255583127	KMT2A(2)_T	0	0
ENSG00000286644.1		0.00992	0.985562	0.99316	0.533333333333333	0.550868486352357	KMT2A(2)_T	0	0
ENSG00000227124.11	ZNF717	0.00987	0.967574	0.98397	1	0.998345740281224	KMT2A(2)_T	0	1
ENSG00000146281.6	PM20D2	0.00985	0.951758	0.97632	1	1	KMT2A(2)_T	0	0
ENSG00000238417.1	RNU7-63P	0.00983	0.983356	0.99221	0.733333333333333	0.626137303556658	KMT2A(2)_T	0	0
ENSG00000166073.11	GPR176	0.00982	0.982915	0.992	1	0.940446650124069	KMT2A(2)_T	1	0
ENSG00000279640.1		0.00981	0.972305	0.98636	1	0.965260545905707	KMT2A(2)_T	0	0
ENSG00000233901.6	LINC01503	0.0098	0.975589	0.988	1	0.997518610421836	KMT2A(2)_T	0	0
ENSG00000238057.10	ZEB2-AS1	0.0098	0.973998	0.98729	1	0.999172870140612	KMT2A(2)_T	0	0
ENSG00000252347.1	RNU6-1046P	0.0098	0.992714		0.2	0.188585607940447	KMT2A(2)_T	0	0
ENSG00000121775.18	TMEM39B	0.00978	0.923182	0.9623	1	1	KMT2A(2)_T	0	0
ENSG00000228696.10	ARL17B	0.00973	0.973081	0.98672	1	1	KMT2A(2)_T	0	0
ENSG00000215769.8	ARHGAP27P1-BPTFP1-KPNA2P3	0.0097	0.952835	0.97708	1	1	KMT2A(2)_T	0	0
ENSG00000170502.13	NUDT9	0.00968	0.936739	0.96908	1	1	KMT2A(2)_T	0	0
ENSG00000233024.7	NPIPA9	0.0096	0.978508	0.98937	0.933333333333333	0.880893300248139	KMT2A(2)_T	0	0
ENSG00000257496.1		0.00956	0.982399	0.99162	0.866666666666667	0.699751861042184	KMT2A(2)_T	0	0
ENSG00000104848.1	KCNA7	0.00955	0.985437	0.99316	0.6	0.588089330024814	KMT2A(2)_T	0	0
ENSG00000141401.12	IMPA2	0.00945	0.956409	0.97854	1	1	KMT2A(2)_T	0	0
ENSG00000086475.15	SEPHS1	0.00944	0.907064	0.95397	1	1	KMT2A(2)_T	0	0
ENSG00000234585.6	CCT6P3	0.00941	0.950771	0.97577	1	1	KMT2A(2)_T	0	0
ENSG00000274180.1	NATD1	0.0094	0.970084	0.98533	1	1	KMT2A(2)_T	0	0
ENSG00000258568.1	RHOQP1	0.00938	0.951226	0.97591	1	0.997518610421836	KMT2A(2)_T	0	0
ENSG00000120693.14	SMAD9	0.00934	0.976212	0.98843	1	0.990074441687345	KMT2A(2)_T	0	1
ENSG00000139719.11	VPS33A	0.00933	0.93811	0.96948	1	1	KMT2A(2)_T	0	0
ENSG00000249906.1	NGFR-AS1	0.00933	0.990375	0.99521	0.333333333333333	0.324234904880066	KMT2A(2)_T	0	0
ENSG00000166855.9	CLPX	0.00928	0.921354	0.96135	1	1	KMT2A(2)_T	0	0
ENSG00000225721.5		0.00928	0.968708	0.98478	1	0.977667493796526	KMT2A(2)_T	0	0
ENSG00000242248.2	RPL7AP57	0.00927	0.989807		0.466666666666667	0.256410256410256	KMT2A(2)_T	0	0
ENSG00000250672.1		0.00927	0.985501	0.99316	0.6	0.497105045492142	KMT2A(2)_T	0	0
ENSG00000171792.11	RHNO1	0.00926	0.935517	0.96866	1	1	KMT2A(2)_T	0	0
ENSG00000267717.1	SRSF10P1	0.00926	0.978947	0.98958	0.933333333333333	0.914805624483044	KMT2A(2)_T	0	0
ENSG00000204183.3	GDF5-AS1	0.00925	0.990875	0.99543	0.533333333333333	0.427626137303557	KMT2A(2)_T	0	0
ENSG00000117592.9	PRDX6	0.00922	0.932977	0.9673	1	1	KMT2A(2)_T	0	0
ENSG00000254088.1	SLC2A3P4	0.00922	0.973244	0.9868	1	0.981803143093466	KMT2A(2)_T	0	0
ENSG00000272574.1		0.00919	0.977906	0.98912	1	0.979321753515302	KMT2A(2)_T	0	0
ENSG00000260671.2		0.00899	0.979554	0.98989	1	0.968569065343259	KMT2A(2)_T	0	0
ENSG00000130640.13	TUBGCP2	0.00898	0.929079	0.96542	1	1	KMT2A(2)_T	0	0
ENSG00000253180.1		0.00898	0.97836	0.9893	0.933333333333333	0.933002481389578	KMT2A(2)_T	0	0
ENSG00000128607.14	KLHDC10	0.00894	0.928961	0.96532	1	1	KMT2A(2)_T	0	0
ENSG00000197355.11	UAP1L1	0.00894	0.964602	0.98289	1	1	KMT2A(2)_T	0	0
ENSG00000228629.2		0.00891	0.972513	0.98651	0.866666666666667	0.919768403639371	KMT2A(2)_T	0	0
ENSG00000186115.13	CYP4F2	0.00887	0.986049	0.99339	1	0.966087675765095	KMT2A(2)_T	0	0
ENSG00000286652.1		0.00886	0.974825	0.98754	0.933333333333333	0.964433416046319	KMT2A(2)_T	0	0
ENSG00000143486.16	EIF2D	0.00882	0.926608	0.96388	1	1	KMT2A(2)_T	0	0
ENSG00000279707.1		0.0088	0.978865	0.98955	0.866666666666667	0.941273779983457	KMT2A(2)_T	0	0
ENSG00000106153.13	CHCHD2	0.00878	0.948918	0.97474	1	1	KMT2A(2)_T	0	0
ENSG00000163607.17	GTPBP8	0.00873	0.923527	0.96236	1	1	KMT2A(2)_T	0	0
ENSG00000147654.15	EBAG9	0.00872	0.939124	0.9699	1	1	KMT2A(2)_T	0	0
ENSG00000254901.8	BORCS8	0.00871	0.954501	0.97792	1	1	KMT2A(2)_T	0	0
ENSG00000237412.7	PRSS56	0.0087	0.989712	0.9949	0.333333333333333	0.453267162944582	KMT2A(2)_T	0	0
ENSG00000104973.19	MED25	0.00867	0.946687	0.97357	1	1	KMT2A(2)_T	0	0
ENSG00000283297.2	TEX52	0.00867	0.97047	0.98537	1	0.987593052109181	KMT2A(2)_T	0	0
ENSG00000159423.17	ALDH4A1	0.00864	0.965496	0.98339	1	1	KMT2A(2)_T	0	0
ENSG00000180992.7	MRPL14	0.00851	0.954874	0.97796	1	1	KMT2A(2)_T	0	0
ENSG00000228487.2		0.00851	0.977471	0.98898	0.933333333333333	0.945409429280397	KMT2A(2)_T	0	0
ENSG00000144021.3	CIAO1	0.00843	0.890994	0.94657	1	1	KMT2A(2)_T	0	0
ENSG00000258976.1		0.00842	0.987326	0.99402	0.4	0.560794044665012	KMT2A(2)_T	0	0
ENSG00000108639.8	SYNGR2	0.00839	0.946979	0.97376	1	1	KMT2A(2)_T	0	0
ENSG00000149503.13	INCENP	0.00839	0.961242	0.98082	1	1	KMT2A(2)_T	0	0
ENSG00000261868.1	MFSD1P1	0.00839	0.977173	0.9889	1	0.992555831265509	KMT2A(2)_T	0	0
ENSG00000260460.1		0.00835	0.986624	0.99364	0.666666666666667	0.559966914805624	KMT2A(2)_T	0	0
ENSG00000198093.11	ZNF649	0.00834	0.954577	0.97792	1	1	KMT2A(2)_T	0	1
ENSG00000165434.8	PGM2L1	0.00833	0.964158	0.98265	1	1	KMT2A(2)_T	0	0
ENSG00000131043.12	AAR2	0.00823	0.934536	0.96821	1	1	KMT2A(2)_T	0	0
ENSG00000231905.2	SETP10	0.00823	0.988107	0.99431	0.4	0.577336641852771	KMT2A(2)_T	0	0
ENSG00000100578.18	KIAA0586	0.00814	0.947773	0.97427	1	1	KMT2A(2)_T	0	0
ENSG00000245060.8	LINC00847	0.00814	0.957867	0.97894	1	1	KMT2A(2)_T	0	0
ENSG00000259376.1		0.0081	0.972764	0.9866	1	0.973531844499586	KMT2A(2)_T	0	0
ENSG00000253105.6		0.00803	0.989782	0.99492	0.4	0.423490488006617	KMT2A(2)_T	0	0
ENSG00000188076.3	SCGB1C1	0.00797	0.989449	0.99473	0.4	0.468982630272953	KMT2A(2)_T	0	0
ENSG00000264812.1		0.00796	0.973999	0.98729	1	0.992555831265509	KMT2A(2)_T	0	0
ENSG00000203995.10	ZYG11A	0.00794	0.984743	0.99295	0.866666666666667	0.899917287014061	KMT2A(2)_T	0	0
ENSG00000230621.1		0.00792	0.987616	0.99406	0.533333333333333	0.595533498759305	KMT2A(2)_T	0	0
ENSG00000276393.1		0.0079	0.984951	0.99301	0.866666666666667	0.806451612903226	KMT2A(2)_T	0	0
ENSG00000145375.9	SPATA5	0.00787	0.957291	0.97877	1	1	KMT2A(2)_T	0	0
ENSG00000124532.15	MRS2	0.00781	0.948691	0.97464	1	1	KMT2A(2)_T	0	0
ENSG00000084652.16	TXLNA	0.0078	0.93573	0.96872	1	1	KMT2A(2)_T	0	0
ENSG00000159086.15	PAXBP1	0.00777	0.953441	0.97746	1	1	KMT2A(2)_T	0	1
ENSG00000103343.13	ZNF174	0.00773	0.95	0.97529	1	1	KMT2A(2)_T	0	1
ENSG00000242802.9	AP5Z1	0.00768	0.949188	0.97491	1	1	KMT2A(2)_T	0	1
ENSG00000102189.17	EEA1	0.00763	0.965936	0.9834	1	1	KMT2A(2)_T	0	1
ENSG00000197008.10	ZNF138	0.00763	0.955679	0.97831	1	1	KMT2A(2)_T	0	1
ENSG00000236375.3	POU5F1P5	0.00763	0.985478	0.99316	0.8	0.809760132340777	KMT2A(2)_T	0	0
ENSG00000238964.1	RNU7-125P	0.00763	0.98765	0.99406	0.6	0.516129032258065	KMT2A(2)_T	0	0
ENSG00000111361.13	EIF2B1	0.00759	0.910731	0.95563	1	1	KMT2A(2)_T	0	0
ENSG00000238755.3	LINC02006	0.00758	0.989375	0.99473	0.333333333333333	0.518610421836228	KMT2A(2)_T	0	0
ENSG00000116035.4	VAX2	0.00755	0.992357	0.99627	0.533333333333333	0.313482216708023	KMT2A(2)_T	0	1
ENSG00000123130.17	ACOT9	0.00754	0.950087	0.97529	1	1	KMT2A(2)_T	0	0
ENSG00000176533.13	GNG7	0.00752	0.972948	0.98668	1	1	KMT2A(2)_T	0	0
ENSG00000258578.2		0.00747	0.991334		0.4	0.297766749379653	KMT2A(2)_T	0	0
ENSG00000101347.10	SAMHD1	0.00744	0.980862	0.99068	1	1	KMT2A(2)_T	0	0
ENSG00000138385.16	SSB	0.00744	0.939504	0.97008	1	1	KMT2A(2)_T	0	1
ENSG00000167110.18	GOLGA2	0.00743	0.936889	0.96908	1	1	KMT2A(2)_T	0	0
ENSG00000113812.14	ACTR8	0.00739	0.945175	0.97301	1	1	KMT2A(2)_T	0	0
ENSG00000164073.11	MFSD8	0.00737	0.957086	0.9787	1	1	KMT2A(2)_T	1	0
ENSG00000287812.1		0.00734	0.987595	0.99406	0.6	0.735318444995864	KMT2A(2)_T	0	0
ENSG00000256591.5		0.00733	0.969442	0.98513	1	1	KMT2A(2)_T	0	0
ENSG00000233003.4	CICP26	0.0073	0.989431	0.99473	0.466666666666667	0.467328370554177	KMT2A(2)_T	0	0
ENSG00000111371.16	SLC38A1	0.00729	0.97827	0.98926	1	1	KMT2A(2)_T	1	0
ENSG00000201746.1	RNU6-828P	0.0072	0.983553	0.99227	0.666666666666667	0.865177832919768	KMT2A(2)_T	0	0
ENSG00000173810.9	PPIAP7	0.00719	0.989449	0.99473	0.533333333333333	0.536807278742763	KMT2A(2)_T	0	0
ENSG00000212458.1		0.00718	0.99442	0.9972	0.266666666666667	0.263854425144748	KMT2A(2)_T	0	0
ENSG00000203761.5	MSTO2P	0.00707	0.960177	0.98025	1	0.999172870140612	KMT2A(2)_T	0	0
ENSG00000119487.17	MAPKAP1	0.007	0.945467	0.97311	1	1	KMT2A(2)_T	0	0
ENSG00000100583.4	SAMD15	0.00698	0.970855	0.98558	1	0.999172870140612	KMT2A(2)_T	0	0
ENSG00000274011.1		0.00696	0.982716	0.99188	0.933333333333333	0.978494623655914	KMT2A(2)_T	0	0
ENSG00000130755.13	GMFG	0.0069	0.953284	0.97737	1	1	KMT2A(2)_T	0	0
ENSG00000110987.9	BCL7A	0.00686	0.978584	0.98939	1	1	KMT2A(2)_T	0	0
ENSG00000211978.2	IGHV5-78	0.00686	0.983739	0.99233	0.933333333333333	0.918941273779983	KMT2A(2)_T	0	0
ENSG00000184432.11	COPB2	0.00682	0.960692	0.98055	1	1	KMT2A(2)_T	0	0
ENSG00000230054.3	TEX53	0.00682	0.985157	0.99311	0.6	0.797353184449959	KMT2A(2)_T	0	0
ENSG00000280007.1		0.00679	0.973168	0.98675	1	1	KMT2A(2)_T	0	0
ENSG00000286136.2		0.00673	0.97118	0.98581	1	0.994210090984284	KMT2A(2)_T	0	0
ENSG00000278012.1		0.00672	0.991112	0.9956	0.466666666666667	0.384615384615385	KMT2A(2)_T	0	0
ENSG00000160783.19	PMF1	0.00671	0.956933	0.97866	1	1	KMT2A(2)_T	0	0
ENSG00000278540.5	ACACA	0.0067	0.955962	0.97837	1	1	KMT2A(2)_T	0	0
ENSG00000107897.20	ACBD5	0.00669	0.957483	0.9788	1	1	KMT2A(2)_T	0	0
ENSG00000111405.9	ENDOU	0.00651	0.984252	0.99266	1	0.979321753515302	KMT2A(2)_T	0	0
ENSG00000010165.20	METTL13	0.00649	0.973017	0.9867	1	1	KMT2A(2)_T	0	0
ENSG00000225484.7	NUTM2B-AS1	0.00649	0.953908	0.9777	1	1	KMT2A(2)_T	0	0
ENSG00000265452.1	MIR3682	0.00649	0.976871	0.98874	1	0.986765922249793	KMT2A(2)_T	0	0
ENSG00000089048.14	ESF1	0.00646	0.956951	0.97866	1	1	KMT2A(2)_T	0	0
ENSG00000162604.12	TM2D1	0.00645	0.943237	0.97199	1	1	KMT2A(2)_T	1	0
ENSG00000257159.1		0.0064	0.988177	0.99436	0.8	0.774193548387097	KMT2A(2)_T	0	0
ENSG00000175604.2		0.00636	0.985615	0.99316	1	0.941273779983457	KMT2A(2)_T	0	0
ENSG00000260318.1	COX6CP1	0.00628	0.978604	0.98939	1	0.999172870140612	KMT2A(2)_T	0	0
ENSG00000111713.3	GYS2	0.00622	0.993622		0.266666666666667	0.256410256410256	KMT2A(2)_T	0	0
ENSG00000225407.3		0.00621	0.983581	0.99227	1	0.947063688999173	KMT2A(2)_T	0	0
ENSG00000235583.2		0.0062	0.994656		0.133333333333333	0.19106699751861	KMT2A(2)_T	0	0
ENSG00000160882.13	CYP11B1	0.00619	0.99214	0.99621	0.733333333333333	0.52191894127378	KMT2A(2)_T	0	0
ENSG00000213793.5	ZNF888	0.00616	0.970203	0.98535	1	1	KMT2A(2)_T	0	1
ENSG00000272226.1		0.00609	0.989397	0.99473	0.666666666666667	0.628618693134822	KMT2A(2)_T	0	0
ENSG00000279366.1		0.00608	0.989866	0.99496	0.866666666666667	0.764267990074442	KMT2A(2)_T	0	0
ENSG00000086504.17	MRPL28	0.00607	0.959278	0.97979	1	1	KMT2A(2)_T	0	1
ENSG00000162747.12	FCGR3B	0.00607	0.991707	0.99599	1	0.974358974358974	KMT2A(2)_T	1	0
ENSG00000124164.16	VAPB	0.00606	0.957876	0.97894	1	1	KMT2A(2)_T	0	0
ENSG00000206622.1	SNORA69	0.00606	0.988857	0.99458	0.666666666666667	0.636889991728701	KMT2A(2)_T	0	0
ENSG00000260923.7	LINC02193	0.00603	0.978646	0.9894	1	0.994210090984284	KMT2A(2)_T	0	0
ENSG00000287959.1		0.00602	0.988487	0.99452	0.8	0.837055417700579	KMT2A(2)_T	0	0
ENSG00000243303.1		0.00599	0.991027	0.99554	0.6	0.521091811414392	KMT2A(2)_T	0	0
ENSG00000229067.1		0.00598	0.985899	0.99327	0.733333333333333	0.901571546732837	KMT2A(2)_T	0	0
ENSG00000288596.2	C8orf44	0.00595	0.972793	0.9866	1	1	KMT2A(2)_T	0	0
ENSG00000110917.8	MLEC	0.00593	0.962953	0.98192	1	1	KMT2A(2)_T	0	0
ENSG00000237125.11	HAND2-AS1	0.00591	0.992526	0.99627	0.2	0.497105045492142	KMT2A(2)_T	0	0
ENSG00000171657.6	GPR82	0.00589	0.988707	0.99456	0.933333333333333	0.973531844499586	KMT2A(2)_T	0	0
ENSG00000258788.3	CKS1BP1	0.00589	0.993072		0.333333333333333	0.317617866004963	KMT2A(2)_T	0	0
ENSG00000108823.16	SGCA	0.00587	0.985346	0.99316	1	0.937138130686518	KMT2A(2)_T	0	0
ENSG00000213024.12	NUP62	0.00587	0.961284	0.98084	1	1	KMT2A(2)_T	0	0
ENSG00000238267.1	CENPPP1	0.00583	0.992858	0.99637	0.333333333333333	0.361455748552523	KMT2A(2)_T	0	0
ENSG00000275385.2	CCL18	0.00577	0.992881	0.99637	0.866666666666667	0.785773366418528	KMT2A(2)_T	0	0
ENSG00000152939.17	MARVELD2	0.00571	0.986378	0.99352	1	0.992555831265509	KMT2A(2)_T	0	0
ENSG00000208025.1	MIR591	0.00571	0.995512	0.99766	0.133333333333333	0.266335814722912	KMT2A(2)_T	0	0
ENSG00000268230.5		0.00571	0.981186	0.99085	1	0.999172870140612	KMT2A(2)_T	0	0
ENSG00000260121.1		0.0057	0.98337	0.99221	1	0.98014888337469	KMT2A(2)_T	0	0
ENSG00000227908.3	IL6ST-DT	0.00565	0.982886	0.992	1	0.967741935483871	KMT2A(2)_T	0	0
ENSG00000135392.18	DNAJC14	0.00564	0.95481	0.97796	1	1	KMT2A(2)_T	0	0
ENSG00000189180.16	ZNF33A	0.00562	0.969672	0.98519	1	1	KMT2A(2)_T	0	1
ENSG00000232568.2	RPL23AP35	0.00558	0.991763	0.99602	0.533333333333333	0.545078577336642	KMT2A(2)_T	0	0
ENSG00000131844.16	MCCC2	0.00556	0.963941	0.98252	1	1	KMT2A(2)_T	0	0
ENSG00000149182.15	ARFGAP2	0.00555	0.950296	0.97548	1	1	KMT2A(2)_T	0	0
ENSG00000226268.3		0.00552	0.983623	0.99228	1	0.977667493796526	KMT2A(2)_T	0	0
ENSG00000251866.1	SCARNA21B	0.00552	0.994144	0.997	0.466666666666667	0.352357320099256	KMT2A(2)_T	0	0
ENSG00000100949.14	RABGGTA	0.00551	0.956836	0.97865	1	1	KMT2A(2)_T	0	0
ENSG00000264539.1	MIR548AR	0.00551	0.989571	0.99482	0.866666666666667	0.722911497105046	KMT2A(2)_T	0	0
ENSG00000201348.1	RNU105B	0.00547	0.99182	0.99605	0.533333333333333	0.579818031430935	KMT2A(2)_T	0	0
ENSG00000285231.1	OOSP3	0.00547	0.989868	0.99496	0.866666666666667	0.720430107526882	KMT2A(2)_T	0	0
ENSG00000189362.12	NEMP2	0.00542	0.961635	0.98104	1	1	KMT2A(2)_T	0	0
ENSG00000124406.16	ATP8A1	0.00541	0.978985	0.9896	1	1	KMT2A(2)_T	0	0
ENSG00000106976.21	DNM1	0.00539	0.98539	0.99316	1	1	KMT2A(2)_T	0	0
ENSG00000258323.1		0.00535	0.988711	0.99456	0.8	0.89660876757651	KMT2A(2)_T	0	0
ENSG00000261419.1	PLA2G10DP	0.00533	0.988768	0.99457	0.666666666666667	0.766749379652605	KMT2A(2)_T	0	0
ENSG00000205861.13	PCOTH	0.00531	0.988838	0.99458	0.666666666666667	0.700578990901571	KMT2A(2)_T	0	0
ENSG00000256433.3		0.00529	0.979735	0.99	1	0.998345740281224	KMT2A(2)_T	0	0
ENSG00000128159.12	TUBGCP6	0.00528	0.961926	0.98117	1	1	KMT2A(2)_T	0	0
ENSG00000287193.1		0.00526	0.983239	0.9922	1	0.971050454921423	KMT2A(2)_T	0	0
ENSG00000231512.6	SEPTIN14P21	0.00522	0.993407	0.99665	0.6	0.43010752688172	KMT2A(2)_T	0	0
ENSG00000231587.1	SNORD62B	0.00521	0.979558	0.98989	1	0.999172870140612	KMT2A(2)_T	0	0
ENSG00000250219.2	LTV1P1	0.0052	0.994963		0.266666666666667	0.24317617866005	KMT2A(2)_T	0	0
ENSG00000070010.19	UFD1	0.00518	0.967435	0.98387	1	1	KMT2A(2)_T	0	0
ENSG00000135775.14	COG2	0.00514	0.963584	0.98234	1	1	KMT2A(2)_T	0	0
ENSG00000275550.1		0.00513	0.987185	0.99392	0.933333333333333	0.906534325889165	KMT2A(2)_T	0	0
ENSG00000201818.1	RNY4P17	0.00512	0.990253	0.99514	0.866666666666667	0.792390405293631	KMT2A(2)_T	0	0
ENSG00000001631.16	KRIT1	0.00511	0.971509	0.98595	1	0.999172870140612	KMT2A(2)_T	0	0
ENSG00000287185.1		0.00506	0.985026	0.99306	1	0.987593052109181	KMT2A(2)_T	0	0
ENSG00000286903.1		0.00503	0.992487	0.99627	0.6	0.489660876757651	KMT2A(2)_T	0	0
ENSG00000170860.4	LSM3	0.00502	0.963832	0.98249	1	1	KMT2A(2)_T	0	0
ENSG00000225377.6	NRSN2-AS1	0.00491	0.97662	0.98866	1	1	KMT2A(2)_T	0	0
ENSG00000174444.15	RPL4	0.00488	0.966792	0.98366	1	1	KMT2A(2)_T	0	0
ENSG00000185811.19	IKZF1	0.00484	0.967363	0.98387	1	1	KMT2A(2)_T	0	1
ENSG00000004846.16	ABCB5	0.00483	0.993861	0.99688	0.8	0.663358147229115	KMT2A(2)_T	0	0
ENSG00000227733.10		0.00483	0.991447	0.99578	0.866666666666667	0.8287841191067	KMT2A(2)_T	0	0
ENSG00000187210.14	GCNT1	0.00477	0.98343	0.99224	1	1	KMT2A(2)_T	0	0
ENSG00000132153.15	DHX30	0.00474	0.956678	0.97859	1	1	KMT2A(2)_T	0	0
ENSG00000162298.19	SYVN1	0.00473	0.965832	0.9834	1	1	KMT2A(2)_T	0	0
ENSG00000185112.6	FAM43A	0.00472	0.987171	0.99392	1	1	KMT2A(2)_T	0	0
ENSG00000283787.2	PRR33	0.00467	0.985198	0.99311	1	0.999172870140612	KMT2A(2)_T	0	0
ENSG00000235635.1		0.00461	0.987787	0.99412	1	0.976840363937138	KMT2A(2)_T	0	0
ENSG00000131375.10	CAPN7	0.0046	0.969793	0.98525	1	1	KMT2A(2)_T	0	0
ENSG00000188732.11	FAM221A	0.00455	0.987531	0.99406	1	0.999172870140612	KMT2A(2)_T	0	0
ENSG00000132388.12	UBE2G1	0.00452	0.966638	0.98362	1	1	KMT2A(2)_T	0	0
ENSG00000256937.1	KRT17P8	0.00451	0.990939	0.99547	0.8	0.901571546732837	KMT2A(2)_T	0	0
ENSG00000111481.10	COPZ1	0.00445	0.962264	0.98143	1	1	KMT2A(2)_T	0	0
ENSG00000261033.1	SPECC1-DT	0.00441	0.993867	0.99688	0.6	0.464019851116625	KMT2A(2)_T	0	0
ENSG00000268144.1	NIFKP6	0.00441	0.99258	0.99628	0.6	0.612076095947064	KMT2A(2)_T	0	0
ENSG00000168275.16	COA6	0.00433	0.973156	0.98675	1	1	KMT2A(2)_T	0	0
ENSG00000139187.10	KLRG1	0.00425	0.987784	0.99412	1	0.998345740281224	KMT2A(2)_T	1	0
ENSG00000260920.2		0.00425	0.980872	0.99068	1	0.998345740281224	KMT2A(2)_T	0	0
ENSG00000222460.1	RN7SKP271	0.00424	0.989991	0.99501	0.866666666666667	0.875103391232424	KMT2A(2)_T	0	0
ENSG00000263884.1	THOC1-DT	0.00421	0.986876	0.99375	1	0.999172870140612	KMT2A(2)_T	0	0
ENSG00000236191.3	RPS15AP25	0.0042	0.993833	0.99688	0.466666666666667	0.650951199338296	KMT2A(2)_T	0	0
ENSG00000207585.1	MIR181D	0.00415	0.99403	0.99695	0.533333333333333	0.466501240694789	KMT2A(2)_T	0	0
ENSG00000136273.13	HUS1	0.00413	0.965732	0.9834	1	1	KMT2A(2)_T	0	0
ENSG00000005175.10	RPAP3	0.00412	0.969364	0.98511	1	1	KMT2A(2)_T	0	0
ENSG00000166948.10	TGM6	0.0041	0.996288	0.99787	0.133333333333333	0.260545905707196	KMT2A(2)_T	0	0
ENSG00000213414.3		0.00393	0.992692	0.99629	0.866666666666667	0.795698924731183	KMT2A(2)_T	0	0
ENSG00000159352.16	PSMD4	0.00384	0.967817	0.98416	1	1	KMT2A(2)_T	0	0
ENSG00000266913.1	LINC01841	0.00382	0.985294	0.99316	1	0.997518610421836	KMT2A(2)_T	0	0
ENSG00000182359.15	KBTBD3	0.00381	0.979262	0.98976	1	1	KMT2A(2)_T	0	0
ENSG00000121073.15	SLC35B1	0.00379	0.973676	0.98711	1	1	KMT2A(2)_T	0	0
ENSG00000108854.16	SMURF2	0.00377	0.977676	0.98903	1	1	KMT2A(2)_T	0	0
ENSG00000111725.11	PRKAB1	0.00376	0.974467	0.98746	1	1	KMT2A(2)_T	0	0
ENSG00000113141.18	IK	0.00376	0.964226	0.98265	1	1	KMT2A(2)_T	0	0
ENSG00000249930.1		0.00376	0.994572	0.99726	0.666666666666667	0.544251447477254	KMT2A(2)_T	0	0
ENSG00000139579.13	NABP2	0.00375	0.972741	0.9866	1	1	KMT2A(2)_T	0	1
ENSG00000242559.3	RN7SL144P	0.00369	0.995161	0.9975	0.466666666666667	0.570719602977667	KMT2A(2)_T	0	0
ENSG00000213067.2		0.00355	0.996874		0.333333333333333	0.191894127377998	KMT2A(2)_T	0	0
ENSG00000107959.17	PITRM1	0.00351	0.964645	0.9829	1	1	KMT2A(2)_T	0	0
ENSG00000227747.2		0.0035	0.994828	0.9974	0.866666666666667	0.672456575682382	KMT2A(2)_T	0	0
ENSG00000136235.17	GPNMB	0.00347	0.994041	0.99695	1	0.996691480562448	KMT2A(2)_T	1	0
ENSG00000248955.1		0.00344	0.997107	0.99821	0.533333333333333	0.30272952853598	KMT2A(2)_T	0	0
ENSG00000201358.1	RN7SKP193	0.0034	0.995304	0.9975	0.4	0.437551695616212	KMT2A(2)_T	0	0
ENSG00000266385.1		0.0034	0.993336	0.9966	0.8	0.832092638544251	KMT2A(2)_T	0	0
ENSG00000146085.8	MMUT	0.00335	0.978663	0.9894	1	1	KMT2A(2)_T	0	0
ENSG00000264148.1		0.00335	0.9899	0.99497	0.866666666666667	0.978494623655914	KMT2A(2)_T	0	0
ENSG00000100884.9	CPNE6	0.00331	0.993785	0.99688	0.866666666666667	0.8287841191067	KMT2A(2)_T	0	0
ENSG00000079387.14	SENP1	0.00324	0.975997	0.98829	1	1	KMT2A(2)_T	0	0
ENSG00000199824.1	RNU6-199P	0.00322	0.992734	0.9963	0.933333333333333	0.875103391232424	KMT2A(2)_T	0	0
ENSG00000115687.14	PASK	0.00315	0.983306	0.99221	1	1	KMT2A(2)_T	0	0
ENSG00000139200.14	PIANP	0.00314	0.990783	0.99538	1	0.984284532671629	KMT2A(2)_T	0	0
ENSG00000169896.18	ITGAM	0.00308	0.991916	0.9961	1	1	KMT2A(2)_T	1	0
ENSG00000223263.1	RNU6-387P	0.00308	0.990041	0.99503	1	0.974358974358974	KMT2A(2)_T	0	0
ENSG00000141699.11	RETREG3	0.00304	0.98474	0.99295	1	1	KMT2A(2)_T	0	0
ENSG00000079246.16	XRCC5	0.003	0.974694	0.98754	1	1	KMT2A(2)_T	0	0
ENSG00000166337.10	TAF10	0.00299	0.980423	0.99041	1	1	KMT2A(2)_T	0	1
ENSG00000105778.19	AVL9	0.00295	0.9816	0.99103	1	1	KMT2A(2)_T	0	0
ENSG00000223823.1	LINC01342	0.00291	0.996376	0.99791	0.533333333333333	0.485525227460711	KMT2A(2)_T	0	0
ENSG00000137692.12	DCUN1D5	0.00289	0.979416	0.98983	1	1	KMT2A(2)_T	0	0
ENSG00000214029.5	ZNF891	0.00288	0.988908	0.99458	1	1	KMT2A(2)_T	0	1
ENSG00000155959.12	VBP1	0.00283	0.97973	0.99	1	1	KMT2A(2)_T	0	0
ENSG00000148334.16	PTGES2	0.00282	0.979868	0.99006	1	1	KMT2A(2)_T	0	0
ENSG00000105793.16	GTPBP10	0.00281	0.984683	0.99294	1	1	KMT2A(2)_T	0	0
ENSG00000119705.10	SLIRP	0.00281	0.980567	0.99048	1	1	KMT2A(2)_T	0	0
ENSG00000207583.1	MIR606	0.00281	0.996876	0.99805	0.4	0.358147229114971	KMT2A(2)_T	0	0
ENSG00000205339.10	IPO7	0.0028	0.981239	0.99085	1	1	KMT2A(2)_T	0	0
ENSG00000240303.8	ACAD11	0.00279	0.987567	0.99406	1	0.994210090984284	KMT2A(2)_T	0	0
ENSG00000226526.1		0.00275	0.99624	0.99787	0.466666666666667	0.495450785773366	KMT2A(2)_T	0	0
ENSG00000239210.2	RPS26P55	0.00272	0.996658	0.99801	0.466666666666667	0.388751033912324	KMT2A(2)_T	0	0
ENSG00000271390.1		0.00272	0.997729	0.99878	0.2	0.276261373035567	KMT2A(2)_T	0	0
ENSG00000235091.2		0.00269	0.996546	0.99798	0.666666666666667	0.373035566583954	KMT2A(2)_T	0	0
ENSG00000251739.1	RNU6-1053P	0.00254	0.990322	0.99519	1	0.990901571546733	KMT2A(2)_T	0	0
ENSG00000130803.15	ZNF317	0.0024	0.985568	0.99316	1	1	KMT2A(2)_T	0	1
ENSG00000167100.15	SAMD14	0.0024	0.99449	0.99722	1	0.997518610421836	KMT2A(2)_T	0	0
ENSG00000207344.1	SNORA22C	0.00237	0.994584	0.99726	0.8	0.801488833746898	KMT2A(2)_T	0	0
ENSG00000143412.10	ANXA9	0.00231	0.989152	0.99473	1	1	KMT2A(2)_T	0	0
ENSG00000200334.1		0.00225	0.998194		0.2	0.218362282878412	KMT2A(2)_T	0	0
ENSG00000140564.12	FURIN	0.00224	0.989223	0.99473	1	1	KMT2A(2)_T	0	0
ENSG00000224678.3	GAPDHP46	0.00215	0.996453	0.99796	0.6	0.614557485525227	KMT2A(2)_T	0	0
ENSG00000261777.6	DDX19A-DT	0.00215	0.989384	0.99473	1	0.997518610421836	KMT2A(2)_T	0	0
ENSG00000233416.1	RPS25P3	0.00214	0.993176	0.99649	0.866666666666667	0.961952026468155	KMT2A(2)_T	0	0
ENSG00000251520.1		0.00214	0.994455	0.99721	1	0.945409429280397	KMT2A(2)_T	0	0
ENSG00000266667.1		0.00212	0.996784	0.99805	0.666666666666667	0.543424317617866	KMT2A(2)_T	0	0
ENSG00000258759.1		0.00205	0.993774	0.99688	1	0.966914805624483	KMT2A(2)_T	0	0
ENSG00000154813.10	DPH3	0.00203	0.986748	0.99373	1	1	KMT2A(2)_T	0	0
ENSG00000172757.13	CFL1	0.002	0.988581	0.99456	1	1	KMT2A(2)_T	0	0
ENSG00000274825.1		0.00192	0.995274	0.9975	1	0.904880066170389	KMT2A(2)_T	0	0
ENSG00000073331.18	ALPK1	0.0019	0.990223	0.99514	1	1	KMT2A(2)_T	0	0
ENSG00000115942.9	ORC2	0.0019	0.988413	0.99448	1	1	KMT2A(2)_T	0	0
ENSG00000225727.3		0.00189	0.995669	0.99776	0.866666666666667	0.875103391232424	KMT2A(2)_T	0	0
ENSG00000257122.5	RRN3P3	0.00188	0.989682	0.9949	1	1	KMT2A(2)_T	0	0
ENSG00000273972.1		0.0018	0.994847	0.9974	1	0.991728701406121	KMT2A(2)_T	0	0
ENSG00000162385.11	MAGOH	0.00173	0.985615	0.99316	1	1	KMT2A(2)_T	0	0
ENSG00000141002.20	TCF25	0.0017	0.986283	0.9935	1	1	KMT2A(2)_T	0	1
ENSG00000177225.17	GATD1	0.0017	0.990511	0.99529	1	1	KMT2A(2)_T	0	0
ENSG00000255843.1		0.00168	0.99461	0.99726	1	0.987593052109181	KMT2A(2)_T	0	0
ENSG00000231731.7		0.00165	0.992998	0.99644	1	0.998345740281224	KMT2A(2)_T	0	0
ENSG00000263733.1		0.00164	0.998555		0.266666666666667	0.211745244003309	KMT2A(2)_T	0	0
ENSG00000272854.1		0.00163	0.99441	0.9972	0.933333333333333	0.968569065343259	KMT2A(2)_T	0	0
ENSG00000287126.1		0.00161	0.993504	0.99669	1	1	KMT2A(2)_T	0	0
ENSG00000188677.15	PARVB	0.00159	0.991991	0.99614	1	1	KMT2A(2)_T	0	0
ENSG00000141568.21	FOXK2	0.00156	0.987565	0.99406	1	1	KMT2A(2)_T	0	1
ENSG00000179454.14	KLHL28	0.00154	0.991281	0.99569	1	1	KMT2A(2)_T	0	0
ENSG00000115648.14	MLPH	0.00153	0.99832	0.99911	0.733333333333333	0.564929693961952	KMT2A(2)_T	0	0
ENSG00000122085.17	MTERF4	0.00152	0.986776	0.99373	1	1	KMT2A(2)_T	0	1
ENSG00000133250.14	ZNF414	0.0015	0.99079	0.99538	1	1	KMT2A(2)_T	0	1
ENSG00000143727.16	ACP1	0.0015	0.986939	0.99378	1	1	KMT2A(2)_T	0	0
ENSG00000196511.14	TPK1	0.00149	0.993137	0.99649	1	1	KMT2A(2)_T	0	0
ENSG00000238961.1	SNORA47	0.00149	0.995968	0.99785	0.866666666666667	0.925558312655087	KMT2A(2)_T	0	0
ENSG00000170185.10	USP38	0.00148	0.991885	0.99609	1	1	KMT2A(2)_T	0	0
ENSG00000100567.13	PSMA3	0.00121	0.988204	0.99436	1	1	KMT2A(2)_T	0	0
ENSG00000215199.3	YWHAZP6	0.00113	0.996591	0.998	1	0.973531844499586	KMT2A(2)_T	0	0
ENSG00000100380.14	ST13	0.00112	0.990528	0.99529	1	1	KMT2A(2)_T	0	0
ENSG00000142327.13	RNPEPL1	0.00104	0.993199	0.99649	1	1	KMT2A(2)_T	0	0
ENSG00000196110.8	ZNF699	0.00102	0.995729	0.99779	1	1	KMT2A(2)_T	0	1
ENSG00000204427.12	ABHD16A	0.00102	0.993899	0.99688	1	0.999172870140612	KMT2A(2)_T	0	0
ENSG00000162931.12	TRIM17	0.00098	0.996787	0.99805	1	0.995037220843672	KMT2A(2)_T	0	0
ENSG00000166136.16	NDUFB8	0.00097	0.99307	0.99649	1	0.999172870140612	KMT2A(2)_T	0	0
ENSG00000286158.1		0.00097	0.996932	0.99806	1	0.986765922249793	KMT2A(2)_T	0	0
ENSG00000108405.4	P2RX1	0.00096	0.995266	0.9975	1	1	KMT2A(2)_T	1	0
ENSG00000201229.1	SNORA63D	0.00093	0.998867		0.4	0.294458229942101	KMT2A(2)_T	0	0
ENSG00000260526.1	AP1AR-DT	0.00093	0.996229	0.99787	1	0.999172870140612	KMT2A(2)_T	0	0
ENSG00000168273.8	UQCC5	0.00091	0.995307	0.9975	1	1	KMT2A(2)_T	0	0
ENSG00000241568.3	RN7SL338P	0.00089	0.997912	0.99882	0.8	0.957816377171216	KMT2A(2)_T	0	0
ENSG00000179091.5	CYC1	0.00086	0.994911	0.99744	1	1	KMT2A(2)_T	0	0
ENSG00000006625.18	GGCT	0.00085	0.994988	0.99744	1	1	KMT2A(2)_T	0	0
ENSG00000257052.1	PRPF19-DT	0.00082	0.997926	0.99882	1	0.934656741108354	KMT2A(2)_T	0	0
ENSG00000265089.1	MIR4655	0.00081	0.99906	0.9996	0.2	0.358974358974359	KMT2A(2)_T	0	0
ENSG00000077713.19	SLC25A43	0.00075	0.996146	0.99786	1	1	KMT2A(2)_T	0	0
ENSG00000204568.12	MRPS18B	0.00071	0.995831	0.99782	1	1	KMT2A(2)_T	0	0
ENSG00000239883.8	PARGP1	0.00066	0.995998	0.99785	1	1	KMT2A(2)_T	0	0
ENSG00000060566.14	CREB3L3	0.00065	0.99905	0.9996	0.866666666666667	0.914805624483044	KMT2A(2)_T	0	1
ENSG00000186871.7	ERCC6L	0.00062	0.997991	0.99886	1	0.997518610421836	KMT2A(2)_T	0	0
ENSG00000271105.1	SCML2P2	0.00061	0.998343	0.99911	1	0.983457402812241	KMT2A(2)_T	0	0
ENSG00000287829.1		0.0006	0.999087	0.9996	0.866666666666667	0.711331679073615	KMT2A(2)_T	0	0
ENSG00000264519.2	RN7SL596P	0.00055	0.999415		0.4	0.252274607113317	KMT2A(2)_T	0	0
ENSG00000224411.3	HSP90AA2P	0.00049	0.998255	0.99907	1	1	KMT2A(2)_T	0	0
ENSG00000101452.15	DHX35	0.00048	0.996285	0.99787	1	1	KMT2A(2)_T	0	0
ENSG00000166454.10	ATMIN	0.00047	0.996855	0.99805	1	1	KMT2A(2)_T	0	1
ENSG00000270760.1		0.00046	0.998442	0.99918	1	0.998345740281224	KMT2A(2)_T	0	0
ENSG00000125755.19	SYMPK	0.00044	0.99589	0.99785	1	1	KMT2A(2)_T	0	0
ENSG00000232508.1	MRPL45P1	0.00042	0.999474	0.9997	0.533333333333333	0.452440033085194	KMT2A(2)_T	0	0
ENSG00000201104.1	RNU6-11P	0.00041	0.99946	0.9997	0.333333333333333	0.455748552522746	KMT2A(2)_T	0	0
ENSG00000171443.7	ZNF524	0.0004	0.997788	0.99881	1	1	KMT2A(2)_T	0	1
ENSG00000188712.4	OR13D3P	0.00033	0.999533	0.99971	0.6	0.624483043837883	KMT2A(2)_T	0	0
ENSG00000213085.10	CFAP45	0.00033	0.999114	0.9996	1	1	KMT2A(2)_T	0	0
ENSG00000226507.1	IPMKP1	0.0003	0.999602	0.99973	0.4	0.406947890818859	KMT2A(2)_T	0	0
ENSG00000236779.1		0.0003	0.999225	0.99966	1	0.979321753515302	KMT2A(2)_T	0	0
ENSG00000113368.12	LMNB1	0.00028	0.998719	0.99936	1	1	KMT2A(2)_T	0	0
ENSG00000127989.14	MTERF1	0.00027	0.998507	0.9992	1	1	KMT2A(2)_T	0	1
ENSG00000215930.1	MIR942	0.00026	0.999614	0.99973	0.466666666666667	0.533498759305211	KMT2A(2)_T	0	0
ENSG00000132313.15	MRPL35	0.00016	0.999101	0.9996	1	1	KMT2A(2)_T	0	0
ENSG00000207058.1	RNU6-784P	0.00015	0.999851		0.4	0.233250620347395	KMT2A(2)_T	0	0
ENSG00000170222.12	ADPRM	0.00013	0.999307	0.99969	1	1	KMT2A(2)_T	0	0
ENSG00000111321.11	LTBR	9e-05	0.999491	0.9997	1	1	KMT2A(2)_T	1	0
ENSG00000279250.1		9e-05	0.999844	0.99989	0.8	0.73697270471464	KMT2A(2)_T	0	0
ENSG00000121481.11	RNF2	8e-05	0.999442	0.9997	1	1	KMT2A(2)_T	0	1
ENSG00000125966.10	MMP24	8e-05	0.999657	0.99973	1	1	KMT2A(2)_T	0	0
ENSG00000165775.18	FUNDC2	8e-05	0.999331	0.99969	1	1	KMT2A(2)_T	0	0
ENSG00000229156.1		3e-05	0.999962	0.99996	0.533333333333333	0.423490488006617	KMT2A(2)_T	0	0
ENSG00000288670.1		3e-05	0.99986	0.99989	1	0.998345740281224	KMT2A(2)_T	0	0
ENSG00000090316.16	MAEA	-4e-05	0.999647	0.99973	1	1	KMT2A(2)_T	0	0
ENSG00000166012.17	TAF1D	-0.0001	0.999421	0.9997	1	1	KMT2A(2)_T	0	0
ENSG00000276007.1		-0.00031	0.998485	0.9992	1	1	KMT2A(2)_T	0	0
ENSG00000171094.18	ALK	-0.00032	0.999388	0.9997	0.8	0.86848635235732	KMT2A(2)_T	0	1
ENSG00000273173.5	SNURF	-0.00036	0.999218	0.99966	1	0.927212572373863	KMT2A(2)_T	0	1
ENSG00000139631.19	CSAD	-0.00038	0.997915	0.99882	1	1	KMT2A(2)_T	0	0
ENSG00000077463.15	SIRT6	-0.00058	0.995574	0.99769	1	1	KMT2A(2)_T	0	1
ENSG00000254332.1	TPM4P3	-0.00058	0.997891	0.99882	1	1	KMT2A(2)_T	0	0
ENSG00000111845.5	PAK1IP1	-0.00059	0.996092	0.99785	1	1	KMT2A(2)_T	0	0
ENSG00000238043.1		-0.0006	0.999434		0.4	0.236559139784946	KMT2A(2)_T	0	0
ENSG00000259278.2		-0.0007	0.999087	0.9996	0.733333333333333	0.540942928039702	KMT2A(2)_T	0	0
ENSG00000169981.11	ZNF35	-0.00079	0.996694	0.99802	1	1	KMT2A(2)_T	0	1
ENSG00000279276.1		-0.00079	0.998677	0.99934	0.666666666666667	0.749379652605459	KMT2A(2)_T	0	0
ENSG00000285596.1		-0.00082	0.996821	0.99805	1	0.998345740281224	KMT2A(2)_T	0	0
ENSG00000233974.3		-0.00089	0.998093	0.99894	1	0.988420181968569	KMT2A(2)_T	0	0
ENSG00000112511.18	PHF1	-0.00095	0.995354	0.99752	1	1	KMT2A(2)_T	0	1
ENSG00000273901.1		-0.00095	0.997902	0.99882	1	0.863523573200993	KMT2A(2)_T	0	0
ENSG00000233276.7	GPX1	-0.00097	0.995945	0.99785	1	1	KMT2A(2)_T	0	0
ENSG00000180011.7	PTGR3	-0.00098	0.992504	0.99627	1	1	KMT2A(2)_T	0	0
ENSG00000230873.9	STMND1	-0.00102	0.998956		0.4	0.28701406120761	KMT2A(2)_T	0	0
ENSG00000113319.13	RASGRF2	-0.00112	0.997209	0.99828	1	1	KMT2A(2)_T	0	0
ENSG00000234222.6	LIX1L-AS1	-0.00113	0.99521	0.9975	1	0.998345740281224	KMT2A(2)_T	0	0
ENSG00000185024.17	BRF1	-0.00118	0.992393	0.99627	1	1	KMT2A(2)_T	0	1
ENSG00000139133.7	ALG10	-0.00121	0.99279	0.99633	1	1	KMT2A(2)_T	0	0
ENSG00000143033.18	MTF2	-0.00124	0.992387	0.99627	1	1	KMT2A(2)_T	0	1
ENSG00000154930.15	ACSS1	-0.0013	0.992274	0.99627	1	1	KMT2A(2)_T	0	0
ENSG00000271429.1	RPL17P51	-0.00136	0.99888		0.333333333333333	0.190239867659222	KMT2A(2)_T	0	0
ENSG00000131724.11	IL13RA1	-0.00155	0.995745	0.99779	1	1	KMT2A(2)_T	1	0
ENSG00000202513.1	RNU6-805P	-0.00161	0.996828	0.99805	0.866666666666667	0.784119106699752	KMT2A(2)_T	0	0
ENSG00000239683.1	RPL7AP67	-0.00168	0.998496		0.333333333333333	0.205128205128205	KMT2A(2)_T	0	0
ENSG00000202502.1	RNA5SP151	-0.00172	0.995779	0.9978	1	0.963606286186931	KMT2A(2)_T	0	0
ENSG00000130939.20	UBE4B	-0.00175	0.982614	0.9918	1	1	KMT2A(2)_T	0	0
ENSG00000156261.13	CCT8	-0.00181	0.987611	0.99406	1	1	KMT2A(2)_T	0	0
ENSG00000116266.11	STXBP3	-0.00183	0.98746	0.99406	1	1	KMT2A(2)_T	0	0
ENSG00000207175.1	RNU1-67P	-0.00184	0.996924	0.99806	0.533333333333333	0.748552522746071	KMT2A(2)_T	0	0
ENSG00000276645.1		-0.00186	0.996118	0.99785	0.933333333333333	0.866004962779156	KMT2A(2)_T	0	0
ENSG00000182782.8	HCAR2	-0.00187	0.99603	0.99785	1	0.998345740281224	KMT2A(2)_T	0	0
ENSG00000079385.23	CEACAM1	-0.0019	0.996318	0.99788	1	0.998345740281224	KMT2A(2)_T	1	0
ENSG00000133789.15	SWAP70	-0.0019	0.990556	0.99529	1	1	KMT2A(2)_T	0	0
ENSG00000263001.7	GTF2I	-0.00194	0.986442	0.99356	1	1	KMT2A(2)_T	0	1
ENSG00000243304.3		-0.00195	0.992657	0.99629	1	0.976840363937138	KMT2A(2)_T	0	0
ENSG00000227815.2		-0.00202	0.996659	0.99801	0.6	0.676592224979322	KMT2A(2)_T	0	0
ENSG00000254185.1	MAPK6P5	-0.00202	0.996179	0.99786	0.866666666666667	0.748552522746071	KMT2A(2)_T	0	0
ENSG00000272247.1		-0.00204	0.993523	0.99669	1	0.990901571546733	KMT2A(2)_T	0	0
ENSG00000125458.7	NT5C	-0.00206	0.988296	0.99443	1	1	KMT2A(2)_T	0	0
ENSG00000199636.1		-0.00208	0.99844		0.2	0.166253101736973	KMT2A(2)_T	0	0
ENSG00000111412.6	SPRING1	-0.00221	0.987722	0.99411	1	1	KMT2A(2)_T	0	0
ENSG00000227176.1	NSA2P5	-0.00225	0.992552	0.99627	1	0.989247311827957	KMT2A(2)_T	0	0
ENSG00000226752.9	CUTALP	-0.0023	0.990689	0.99538	1	1	KMT2A(2)_T	0	0
ENSG00000170409.7		-0.00243	0.994032	0.99695	0.866666666666667	0.924731182795699	KMT2A(2)_T	0	0
ENSG00000135837.16	CEP350	-0.00244	0.987079	0.99387	1	1	KMT2A(2)_T	0	0
ENSG00000144455.14	SUMF1	-0.00244	0.985203	0.99311	1	1	KMT2A(2)_T	1	0
ENSG00000141858.12	SAMD1	-0.00245	0.986349	0.99352	1	1	KMT2A(2)_T	0	0
ENSG00000046647.13	GEMIN8	-0.00246	0.980769	0.99065	1	1	KMT2A(2)_T	0	0
ENSG00000166192.15	SENP8	-0.00251	0.99201	0.99614	1	0.993382961124897	KMT2A(2)_T	0	0
ENSG00000259240.1	MIR4713HG	-0.00251	0.997164		0.266666666666667	0.308519437551696	KMT2A(2)_T	0	0
ENSG00000140526.18	ABHD2	-0.00264	0.986147	0.9934	1	1	KMT2A(2)_T	0	0
ENSG00000227942.1	FRMD8P1	-0.00266	0.994963	0.99744	0.933333333333333	0.733664185277089	KMT2A(2)_T	0	0
ENSG00000183379.9	SYNDIG1L	-0.00268	0.996059	0.99785	0.533333333333333	0.591397849462366	KMT2A(2)_T	0	0
ENSG00000274967.1		-0.00275	0.992982	0.99644	0.933333333333333	0.940446650124069	KMT2A(2)_T	0	0
ENSG00000166685.12	COG1	-0.00281	0.974338	0.98746	1	1	KMT2A(2)_T	0	0
ENSG00000285813.1		-0.00283	0.988692	0.99456	1	0.992555831265509	KMT2A(2)_T	0	0
ENSG00000163608.15	NEPRO	-0.00284	0.979889	0.99006	1	1	KMT2A(2)_T	0	0
ENSG00000258366.9	RTEL1	-0.00287	0.985509	0.99316	1	0.998345740281224	KMT2A(2)_T	0	0
ENSG00000130638.17	ATXN10	-0.00289	0.977493	0.98898	1	1	KMT2A(2)_T	0	0
ENSG00000272498.1		-0.00289	0.99137	0.99573	1	0.988420181968569	KMT2A(2)_T	0	0
ENSG00000176720.6	BOK	-0.00291	0.992539	0.99627	1	0.985111662531017	KMT2A(2)_T	0	0
ENSG00000217585.1	MDH1P2	-0.00294	0.996497	0.99798	0.333333333333333	0.464019851116625	KMT2A(2)_T	0	0
ENSG00000204386.12	NEU1	-0.00297	0.986113	0.9934	1	1	KMT2A(2)_T	1	0
ENSG00000162086.16	ZNF75A	-0.00299	0.983043	0.99211	1	1	KMT2A(2)_T	0	1
ENSG00000287031.1		-0.00304	0.994824	0.9974	0.533333333333333	0.580645161290323	KMT2A(2)_T	0	0
ENSG00000226535.1		-0.00311	0.994263	0.99709	0.733333333333333	0.771712158808933	KMT2A(2)_T	0	0
ENSG00000242507.6		-0.00317	0.994076	0.99696	0.8	0.688172043010753	KMT2A(2)_T	0	0
ENSG00000287078.1		-0.00318	0.990764	0.99538	0.933333333333333	0.957816377171216	KMT2A(2)_T	0	0
ENSG00000070047.13	PHRF1	-0.0032	0.977623	0.98903	1	1	KMT2A(2)_T	0	0
ENSG00000228053.1	RPL21P87	-0.00325	0.990476	0.99529	1	0.977667493796526	KMT2A(2)_T	0	0
ENSG00000148719.15	DNAJB12	-0.0033	0.974368	0.98746	1	1	KMT2A(2)_T	0	0
ENSG00000224159.1	HMGB1P9	-0.00335	0.99073	0.99538	0.933333333333333	0.914805624483044	KMT2A(2)_T	0	0
ENSG00000074276.10	CDHR2	-0.00351	0.987631	0.99406	1	0.999172870140612	KMT2A(2)_T	0	0
ENSG00000122565.19	CBX3	-0.00361	0.969446	0.98513	1	1	KMT2A(2)_T	0	0
ENSG00000226240.2	LINC00381	-0.00366	0.995929	0.99785	0.4	0.387923904052936	KMT2A(2)_T	0	0
ENSG00000234118.1	RPL13AP6	-0.00369	0.985083	0.99309	1	0.999172870140612	KMT2A(2)_T	0	0
ENSG00000042753.12	AP2S1	-0.00373	0.980918	0.9907	1	1	KMT2A(2)_T	0	0
ENSG00000132256.19	TRIM5	-0.00375	0.980303	0.99033	1	1	KMT2A(2)_T	0	1
ENSG00000180304.14	OAZ2	-0.0038	0.975915	0.98827	1	1	KMT2A(2)_T	0	0
ENSG00000230581.2	ACTG1P14	-0.0038	0.983898	0.99242	1	0.999172870140612	KMT2A(2)_T	0	0
ENSG00000152234.16	ATP5F1A	-0.00381	0.96581	0.9834	1	1	KMT2A(2)_T	0	0
ENSG00000115649.16	CNPPD1	-0.00382	0.971929	0.98614	1	1	KMT2A(2)_T	0	0
ENSG00000115267.8	IFIH1	-0.00386	0.983129	0.99214	1	1	KMT2A(2)_T	0	0
ENSG00000197614.11	MFAP5	-0.00388	0.995186	0.9975	0.6	0.668320926385442	KMT2A(2)_T	1	0
ENSG00000109511.12	ANXA10	-0.00393	0.99353	0.99669	0.733333333333333	0.701406120760959	KMT2A(2)_T	0	0
ENSG00000232662.2	LDHBP1	-0.00398	0.991355	0.99573	0.8	0.823821339950372	KMT2A(2)_T	0	0
ENSG00000236736.1	UQCRC2P1	-0.00398	0.996625		0.2	0.185277088502895	KMT2A(2)_T	0	0
ENSG00000171988.19	JMJD1C	-0.00402	0.985665	0.99318	1	1	KMT2A(2)_T	0	0
ENSG00000167183.3	PRR15L	-0.00407	0.988904	0.99458	1	0.966087675765095	KMT2A(2)_T	0	0
ENSG00000263755.2	RN7SL498P	-0.00414	0.99605	0.99785	0.266666666666667	0.282051282051282	KMT2A(2)_T	0	0
ENSG00000112146.17	FBXO9	-0.00415	0.974101	0.98736	1	1	KMT2A(2)_T	0	0
ENSG00000220748.2		-0.00415	0.995128	0.9975	0.466666666666667	0.342431761786601	KMT2A(2)_T	0	0
ENSG00000207062.1	SNORA15B-1	-0.00417	0.989415	0.99473	0.8	0.843672456575682	KMT2A(2)_T	0	0
ENSG00000163812.15	ZDHHC3	-0.00421	0.968753	0.98481	1	1	KMT2A(2)_T	0	0
ENSG00000286787.1		-0.00421	0.98087	0.99068	1	1	KMT2A(2)_T	0	0
ENSG00000256712.1		-0.00434	0.988929	0.99458	1	0.97601323407775	KMT2A(2)_T	0	0
ENSG00000272995.1		-0.00437	0.992686	0.99629	0.466666666666667	0.545078577336642	KMT2A(2)_T	0	0
ENSG00000236456.1		-0.00439	0.984578	0.99289	1	0.996691480562448	KMT2A(2)_T	0	0
ENSG00000271609.1		-0.00439	0.995131	0.9975	0.4	0.365591397849462	KMT2A(2)_T	0	0
ENSG00000239809.1		-0.00441	0.993115	0.99649	0.6	0.56989247311828	KMT2A(2)_T	0	0
ENSG00000232217.1	FTLP8	-0.00444	0.99216	0.99621	0.666666666666667	0.681555004135649	KMT2A(2)_T	0	0
ENSG00000221355.1	MIR1288	-0.00454	0.995181		0.333333333333333	0.291976840363937	KMT2A(2)_T	0	0
ENSG00000230683.1	DDTP1	-0.00463	0.989075	0.9947	0.8	0.88833746898263	KMT2A(2)_T	0	0
ENSG00000022976.15	ZNF839	-0.00465	0.964934	0.98307	1	1	KMT2A(2)_T	0	1
ENSG00000249628.3	LINC00942	-0.00466	0.988581	0.99456	0.933333333333333	0.922249793217535	KMT2A(2)_T	0	0
ENSG00000175832.13	ETV4	-0.00469	0.989429	0.99473	1	0.989247311827957	KMT2A(2)_T	0	1
ENSG00000280327.1		-0.00469	0.981155	0.99084	1	0.997518610421836	KMT2A(2)_T	0	0
ENSG00000228763.1	LIMS1-AS1	-0.00474	0.987281	0.994	1	0.967741935483871	KMT2A(2)_T	0	0
ENSG00000121152.10	NCAPH	-0.00477	0.984651	0.99293	1	1	KMT2A(2)_T	0	0
ENSG00000237385.1		-0.00484	0.992504	0.99627	0.533333333333333	0.566583953680728	KMT2A(2)_T	0	0
ENSG00000269656.1	NOP53-AS1	-0.00484	0.982748	0.99189	1	0.988420181968569	KMT2A(2)_T	0	0
ENSG00000154767.15	XPC	-0.00488	0.966729	0.98364	1	1	KMT2A(2)_T	0	0
ENSG00000126261.13	UBA2	-0.00489	0.955756	0.97836	1	1	KMT2A(2)_T	0	0
ENSG00000227640.3	SOX21-AS1	-0.0049	0.994991	0.99744	0.533333333333333	0.408602150537634	KMT2A(2)_T	0	0
ENSG00000171793.16	CTPS1	-0.00492	0.972224	0.98633	1	1	KMT2A(2)_T	0	0
ENSG00000124535.16	WRNIP1	-0.00493	0.963527	0.98233	1	1	KMT2A(2)_T	0	0
ENSG00000132326.12	PER2	-0.00493	0.978565	0.98939	1	1	KMT2A(2)_T	0	1
ENSG00000237649.8	KIFC1	-0.00493	0.985679	0.99318	1	0.999172870140612	KMT2A(2)_T	0	0
ENSG00000229280.1	EEF1DP6	-0.00498	0.992083	0.99619	0.666666666666667	0.570719602977667	KMT2A(2)_T	0	0
ENSG00000023902.14	PLEKHO1	-0.00504	0.978152	0.98919	1	1	KMT2A(2)_T	0	0
ENSG00000249148.2		-0.00516	0.988741	0.99457	0.733333333333333	0.827129859387924	KMT2A(2)_T	0	0
ENSG00000100412.17	ACO2	-0.0052	0.954292	0.97788	1	1	KMT2A(2)_T	0	0
ENSG00000201377.1	RNY4P23	-0.0052	0.99487		0.266666666666667	0.228287841191067	KMT2A(2)_T	0	0
ENSG00000175390.15	EIF3F	-0.00537	0.96015	0.98025	1	1	KMT2A(2)_T	0	0
ENSG00000125352.6	RNF113A	-0.00542	0.959855	0.98017	1	1	KMT2A(2)_T	0	1
ENSG00000263439.1	MIR4753	-0.00544	0.992388	0.99627	0.533333333333333	0.54590570719603	KMT2A(2)_T	0	0
ENSG00000107164.16	FUBP3	-0.00558	0.944563	0.97274	1	1	KMT2A(2)_T	0	1
ENSG00000199319.1	RN7SKP25	-0.00565	0.994801		0.333333333333333	0.213399503722084	KMT2A(2)_T	0	0
ENSG00000135093.13	USP30	-0.00567	0.969193	0.98511	1	1	KMT2A(2)_T	0	0
ENSG00000149016.16	TUT1	-0.00567	0.966047	0.98344	1	1	KMT2A(2)_T	0	1
ENSG00000273669.1		-0.00569	0.983912	0.99242	1	0.976840363937138	KMT2A(2)_T	0	0
ENSG00000241413.3	RN7SL441P	-0.0057	0.986337	0.99352	1	0.907361455748553	KMT2A(2)_T	0	0
ENSG00000152683.14	SLC30A6	-0.00572	0.967418	0.98387	1	1	KMT2A(2)_T	0	0
ENSG00000286705.1		-0.00575	0.984386	0.99274	1	0.954507857733664	KMT2A(2)_T	0	0
ENSG00000117280.13	RAB29	-0.00577	0.975468	0.98793	1	1	KMT2A(2)_T	0	0
ENSG00000279048.1		-0.00582	0.980989	0.99072	1	0.990901571546733	KMT2A(2)_T	0	0
ENSG00000123562.18	MORF4L2	-0.00583	0.959904	0.98017	1	1	KMT2A(2)_T	0	0
ENSG00000175634.15	RPS6KB2	-0.00584	0.950915	0.97577	1	1	KMT2A(2)_T	0	0
ENSG00000269858.6	EGLN2	-0.00584	0.975953	0.98827	1	1	KMT2A(2)_T	0	0
ENSG00000287166.1		-0.00586	0.988885	0.99458	0.933333333333333	0.8287841191067	KMT2A(2)_T	0	0
ENSG00000110497.14	AMBRA1	-0.00599	0.959924	0.98017	1	1	KMT2A(2)_T	0	0
ENSG00000241553.12	ARPC4	-0.006	0.963555	0.98233	1	1	KMT2A(2)_T	0	0
ENSG00000267033.1		-0.00602	0.982235	0.99152	1	0.972704714640198	KMT2A(2)_T	0	0
ENSG00000088756.13	ARHGAP28	-0.00603	0.993163	0.99649	0.6	0.586435070306038	KMT2A(2)_T	0	0
ENSG00000164818.16	DNAAF5	-0.00604	0.967159	0.98376	1	1	KMT2A(2)_T	0	0
ENSG00000256733.2	LINC02954	-0.00611	0.989974	0.99501	0.533333333333333	0.692307692307692	KMT2A(2)_T	0	0
ENSG00000280924.1	LINC00628	-0.00611	0.991674	0.99598	0.6	0.483870967741935	KMT2A(2)_T	0	0
ENSG00000120210.8	INSL6	-0.00613	0.982408	0.99162	1	0.990074441687345	KMT2A(2)_T	0	0
ENSG00000129197.14	RPAIN	-0.00619	0.960819	0.98063	1	1	KMT2A(2)_T	0	0
ENSG00000140931.20	CMTM3	-0.00619	0.967035	0.98372	1	1	KMT2A(2)_T	0	0
ENSG00000186230.7	ZNF749	-0.00621	0.965597	0.9834	1	1	KMT2A(2)_T	0	1
ENSG00000166181.13	API5	-0.00623	0.953093	0.97725	1	1	KMT2A(2)_T	0	0
ENSG00000231701.1	BMS1P13	-0.00624	0.994525		0.333333333333333	0.23904052936311	KMT2A(2)_T	0	0
ENSG00000166848.7	TERF2IP	-0.00625	0.952246	0.97659	1	1	KMT2A(2)_T	0	1
ENSG00000105723.13	GSK3A	-0.00629	0.947684	0.97426	1	1	KMT2A(2)_T	0	0
ENSG00000258839.4	MC1R	-0.00642	0.978421	0.98933	1	0.99586435070306	KMT2A(2)_T	0	0
ENSG00000221464.1	MIR1271	-0.00645	0.991179	0.99564	0.333333333333333	0.431761786600496	KMT2A(2)_T	0	0
ENSG00000215805.3		-0.00647	0.994908		0.2	0.184449958643507	KMT2A(2)_T	0	0
ENSG00000154945.7	ANKRD40	-0.00653	0.935321	0.96855	1	1	KMT2A(2)_T	0	0
ENSG00000136930.13	PSMB7	-0.00662	0.938678	0.96962	1	1	KMT2A(2)_T	0	0
ENSG00000184619.8	KRBA2	-0.00665	0.976393	0.98853	1	1	KMT2A(2)_T	0	0
ENSG00000105669.14	COPE	-0.00674	0.956191	0.97847	1	1	KMT2A(2)_T	0	0
ENSG00000100104.13	SRRD	-0.00676	0.945318	0.97306	1	1	KMT2A(2)_T	0	0
ENSG00000199466.1		-0.00677	0.984532	0.99287	0.733333333333333	0.835401157981803	KMT2A(2)_T	0	0
ENSG00000170291.15	ELP5	-0.00678	0.94784	0.97427	1	1	KMT2A(2)_T	0	0
ENSG00000255972.1		-0.00678	0.992429		0.333333333333333	0.287841191066998	KMT2A(2)_T	0	0
ENSG00000171067.11	C11orf24	-0.00682	0.967314	0.98385	1	1	KMT2A(2)_T	1	0
ENSG00000229029.2	CDCA4P1	-0.00682	0.982372	0.99162	1	0.948717948717949	KMT2A(2)_T	0	0
ENSG00000115593.15	SMYD1	-0.00683	0.992632	0.99629	0.466666666666667	0.307692307692308	KMT2A(2)_T	0	1
ENSG00000271573.1		-0.00683	0.99379		0.2	0.196029776674938	KMT2A(2)_T	0	0
ENSG00000048392.12	RRM2B	-0.00684	0.961964	0.98117	1	1	KMT2A(2)_T	0	0
ENSG00000198860.13	TSEN15	-0.00686	0.948615	0.97464	1	1	KMT2A(2)_T	0	0
ENSG00000169446.5	MMGT1	-0.00687	0.953452	0.97746	1	1	KMT2A(2)_T	1	0
ENSG00000099715.14	PCDH11Y	-0.00689	0.992722		0.466666666666667	0.257237386269644	KMT2A(2)_T	0	0
ENSG00000186260.17	MRTFB	-0.00691	0.966575	0.98362	1	1	KMT2A(2)_T	0	1
ENSG00000085449.15	WDFY1	-0.00695	0.965331	0.98332	1	1	KMT2A(2)_T	0	0
ENSG00000178878.13	APOLD1	-0.007	0.974162	0.9874	1	1	KMT2A(2)_T	0	0
ENSG00000279349.1		-0.00701	0.983575	0.99227	1	0.953680727874276	KMT2A(2)_T	0	0
ENSG00000086589.12	RBM22	-0.00714	0.947126	0.97386	1	1	KMT2A(2)_T	0	1
ENSG00000176571.12	CNBD1	-0.00716	0.995013	0.99744	0.2	0.263854425144748	KMT2A(2)_T	0	0
ENSG00000198700.10	IPO9	-0.00718	0.938615	0.96962	1	1	KMT2A(2)_T	0	0
ENSG00000206644.1	RNU6-1279P	-0.00718	0.989268	0.99473	0.6	0.495450785773366	KMT2A(2)_T	0	0
ENSG00000286535.1		-0.00722	0.970702	0.98545	1	0.997518610421836	KMT2A(2)_T	0	0
ENSG00000106993.12	CDC37L1	-0.00723	0.956481	0.97857	1	1	KMT2A(2)_T	0	0
ENSG00000224910.2	LINC01766	-0.00723	0.991934		0.133333333333333	0.26302729528536	KMT2A(2)_T	0	0
ENSG00000278999.1		-0.00729	0.983745	0.99233	0.866666666666667	0.931348221670802	KMT2A(2)_T	0	0
ENSG00000066735.14	KIF26A	-0.00733	0.98799	0.99425	1	0.993382961124897	KMT2A(2)_T	0	0
ENSG00000104147.9	OIP5	-0.00737	0.967171	0.98376	1	0.998345740281224	KMT2A(2)_T	0	0
ENSG00000181631.7	P2RY13	-0.00743	0.983992	0.99245	1	1	KMT2A(2)_T	0	0
ENSG00000272977.1		-0.00743	0.97726	0.9889	1	0.995037220843672	KMT2A(2)_T	0	0
ENSG00000183250.12	LINC01547	-0.00746	0.977287	0.9889	1	0.99586435070306	KMT2A(2)_T	0	0
ENSG00000207468.1	SNORA19	-0.00747	0.978089	0.98917	1	0.984284532671629	KMT2A(2)_T	0	0
ENSG00000102796.11	DHRS12	-0.00749	0.962182	0.98137	1	0.999172870140612	KMT2A(2)_T	0	0
ENSG00000092148.13	HECTD1	-0.00754	0.955652	0.97831	1	1	KMT2A(2)_T	0	0
ENSG00000237003.1	RPL36AP11	-0.00761	0.977247	0.9889	0.933333333333333	0.949545078577337	KMT2A(2)_T	0	0
ENSG00000114812.13	VIPR1	-0.00769	0.98138	0.99091	1	1	KMT2A(2)_T	1	0
ENSG00000037241.7	RPL26L1	-0.00771	0.948665	0.97464	1	1	KMT2A(2)_T	0	0
ENSG00000176225.15	RTTN	-0.00776	0.955613	0.97831	1	1	KMT2A(2)_T	0	0
ENSG00000204514.10	ZNF814	-0.00777	0.965611	0.9834	1	1	KMT2A(2)_T	0	1
ENSG00000156486.8	KCNS2	-0.00778	0.984904	0.99301	0.866666666666667	0.806451612903226	KMT2A(2)_T	0	0
ENSG00000252233.1	RN7SKP253	-0.00778	0.989461	0.99473	0.6	0.538461538461538	KMT2A(2)_T	0	0
ENSG00000287421.1		-0.00779	0.988049	0.99428	0.666666666666667	0.563275434243176	KMT2A(2)_T	0	0
ENSG00000122741.16	DCAF10	-0.00787	0.935677	0.96872	1	1	KMT2A(2)_T	0	0
ENSG00000284664.1		-0.00789	0.97045	0.98537	1	0.989247311827957	KMT2A(2)_T	0	0
ENSG00000259377.1		-0.0079	0.981409	0.99092	0.933333333333333	0.904052936311001	KMT2A(2)_T	0	0
ENSG00000154237.13	LRRK1	-0.00793	0.963658	0.98238	1	1	KMT2A(2)_T	0	0
ENSG00000261037.1		-0.00804	0.992156		0.333333333333333	0.274607113316791	KMT2A(2)_T	0	0
ENSG00000165637.13	VDAC2	-0.00806	0.937969	0.96947	1	1	KMT2A(2)_T	1	0
ENSG00000224481.3		-0.00814	0.9794	0.98983	1	0.96029776674938	KMT2A(2)_T	0	0
ENSG00000251821.1	RNU6-583P	-0.00815	0.980038	0.99017	1	0.910669975186104	KMT2A(2)_T	0	0
ENSG00000249094.2		-0.00818	0.98374	0.99233	0.733333333333333	0.747725392886683	KMT2A(2)_T	0	0
ENSG00000260495.1		-0.00818	0.977687	0.98903	1	0.961952026468155	KMT2A(2)_T	0	0
ENSG00000136869.16	TLR4	-0.00821	0.980542	0.99048	1	1	KMT2A(2)_T	1	1
ENSG00000203437.3		-0.00823	0.988422	0.99448	0.4	0.511166253101737	KMT2A(2)_T	0	0
ENSG00000131626.19	PPFIA1	-0.00824	0.94314	0.97194	1	1	KMT2A(2)_T	0	0
ENSG00000169239.13	CA5B	-0.00825	0.958831	0.97953	1	1	KMT2A(2)_T	0	0
ENSG00000287729.1		-0.00831	0.975037	0.98769	1	0.971050454921423	KMT2A(2)_T	0	0
ENSG00000118004.18	COLEC11	-0.00833	0.987503	0.99406	0.8	0.76095947063689	KMT2A(2)_T	0	0
ENSG00000249936.3	RAC1P2	-0.00834	0.963472	0.9823	1	1	KMT2A(2)_T	0	0
ENSG00000129493.15	HEATR5A	-0.00835	0.966544	0.98362	1	0.999172870140612	KMT2A(2)_T	0	0
ENSG00000132341.12	RAN	-0.00842	0.935157	0.9685	1	1	KMT2A(2)_T	0	0
ENSG00000166444.19	DENND2B	-0.00845	0.979274	0.98976	1	0.996691480562448	KMT2A(2)_T	0	0
ENSG00000248827.1		-0.00847	0.982112	0.99145	0.866666666666667	0.845326716294458	KMT2A(2)_T	0	0
ENSG00000136100.14	VPS36	-0.00848	0.935893	0.96883	1	1	KMT2A(2)_T	0	0
ENSG00000156384.14	SFR1	-0.00849	0.939652	0.97008	1	1	KMT2A(2)_T	0	0
ENSG00000138621.12	PPCDC	-0.0085	0.956057	0.9784	1	1	KMT2A(2)_T	0	0
ENSG00000185127.6	C6orf120	-0.00851	0.938943	0.96977	1	0.999172870140612	KMT2A(2)_T	1	0
ENSG00000216676.2	RPL8P1	-0.00851	0.985517	0.99316	0.8	0.688999172870141	KMT2A(2)_T	0	0
ENSG00000271862.1		-0.00856	0.96587	0.9834	1	0.996691480562448	KMT2A(2)_T	0	0
ENSG00000281021.1		-0.00856	0.976824	0.98873	1	0.99586435070306	KMT2A(2)_T	0	0
ENSG00000144043.12	TEX261	-0.00857	0.923362	0.9623	1	1	KMT2A(2)_T	0	0
ENSG00000261670.1		-0.00858	0.981728	0.99111	0.866666666666667	0.870140612076096	KMT2A(2)_T	0	0
ENSG00000250877.1		-0.0086	0.993847	0.99688	0.266666666666667	0.217535153019024	KMT2A(2)_T	0	0
ENSG00000259856.1	RAB43P1	-0.00865	0.97055	0.98538	1	0.980976013234078	KMT2A(2)_T	0	0
ENSG00000029993.15	HMGB3	-0.00866	0.965865	0.9834	1	1	KMT2A(2)_T	0	1
ENSG00000267570.1	STK25P1	-0.0087	0.986596	0.99364	0.533333333333333	0.61373035566584	KMT2A(2)_T	0	0
ENSG00000201109.1	RNA5SP245	-0.00887	0.98577	0.99324	0.666666666666667	0.623655913978495	KMT2A(2)_T	0	0
ENSG00000271707.1	ATP1B3P1	-0.00887	0.977288	0.9889	0.933333333333333	0.919768403639371	KMT2A(2)_T	0	0
ENSG00000104343.21	UBE2W	-0.00891	0.946122	0.97337	1	1	KMT2A(2)_T	0	0
ENSG00000270549.1		-0.00895	0.985204	0.99311	0.6	0.598014888337469	KMT2A(2)_T	0	0
ENSG00000108389.9	MTMR4	-0.00896	0.938584	0.96962	1	1	KMT2A(2)_T	0	0
ENSG00000143436.11	MRPL9	-0.00901	0.92294	0.96224	1	1	KMT2A(2)_T	0	0
ENSG00000287207.1		-0.00907	0.98013	0.99024	0.8	0.744416873449132	KMT2A(2)_T	0	0
ENSG00000197894.11	ADH5	-0.0091	0.918393	0.95988	1	1	KMT2A(2)_T	0	0
ENSG00000268362.6		-0.0091	0.965256	0.98327	1	1	KMT2A(2)_T	0	0
ENSG00000262049.1		-0.00912	0.97476	0.98754	0.933333333333333	0.876757650951199	KMT2A(2)_T	0	0
ENSG00000276077.4		-0.00916	0.991547		0.4	0.213399503722084	KMT2A(2)_T	0	0
ENSG00000115504.15	EHBP1	-0.00919	0.945319	0.97306	1	1	KMT2A(2)_T	0	0
ENSG00000214900.11	LINC01588	-0.00923	0.965611	0.9834	1	1	KMT2A(2)_T	0	0
ENSG00000240156.1	COX6CP6	-0.0093	0.990139	0.9951	0.533333333333333	0.411083540115798	KMT2A(2)_T	0	0
ENSG00000250306.1		-0.00933	0.992685		0.2	0.19520264681555	KMT2A(2)_T	0	0
ENSG00000137434.11	C6orf52	-0.00937	0.965931	0.9834	1	0.991728701406121	KMT2A(2)_T	0	0
ENSG00000165264.11	NDUFB6	-0.00943	0.939905	0.97016	1	1	KMT2A(2)_T	0	0
ENSG00000176198.3	OR11H4	-0.00945	0.987074	0.99387	0.466666666666667	0.497105045492142	KMT2A(2)_T	0	0
ENSG00000196565.15	HBG2	-0.00949	0.990212	0.99514	0.8	0.76509511993383	KMT2A(2)_T	0	0
ENSG00000197296.6	FITM2	-0.00949	0.953881	0.9777	1	0.999172870140612	KMT2A(2)_T	0	0
ENSG00000113273.17	ARSB	-0.00957	0.948741	0.97465	1	1	KMT2A(2)_T	1	0
ENSG00000198326.10	TMEM239	-0.0096	0.990689	0.99538	0.2	0.283705541770058	KMT2A(2)_T	0	0
ENSG00000078369.18	GNB1	-0.00964	0.90954	0.95504	1	1	KMT2A(2)_T	0	0
ENSG00000271554.1		-0.0097	0.967408	0.98387	1	0.981803143093466	KMT2A(2)_T	0	0
ENSG00000182810.7	DDX28	-0.00972	0.939908	0.97016	1	1	KMT2A(2)_T	0	0
ENSG00000170633.16	RNF34	-0.00976	0.930836	0.96634	1	1	KMT2A(2)_T	0	0
ENSG00000137074.20	APTX	-0.00977	0.883832	0.94313	1	1	KMT2A(2)_T	0	1
ENSG00000129824.16	RPS4Y1	-0.0098	0.986604	0.99364	0.933333333333333	0.890818858560794	KMT2A(2)_T	0	0
ENSG00000146463.12	ZMYM4	-0.00981	0.928777	0.96521	1	1	KMT2A(2)_T	0	1
ENSG00000277721.1		-0.0099	0.982166	0.99148	0.6	0.636062861869313	KMT2A(2)_T	0	0
ENSG00000139921.13	TMX1	-0.00992	0.93818	0.96948	1	1	KMT2A(2)_T	0	0
ENSG00000267508.6	ZNF285	-0.00994	0.9776	0.98903	1	0.985938792390405	KMT2A(2)_T	0	1
ENSG00000231344.1		-0.01005	0.969713	0.98519	0.933333333333333	0.93631100082713	KMT2A(2)_T	0	0
ENSG00000278952.1		-0.01011	0.970387	0.98537	1	0.994210090984284	KMT2A(2)_T	0	0
ENSG00000162972.10	MAIP1	-0.01015	0.924173	0.96283	1	1	KMT2A(2)_T	0	0
ENSG00000235183.3	SRP14P3	-0.0102	0.970599	0.9854	1	0.973531844499586	KMT2A(2)_T	0	0
ENSG00000241770.1		-0.0102	0.98496	0.99301	0.466666666666667	0.455748552522746	KMT2A(2)_T	0	0
ENSG00000267534.4	S1PR2	-0.01025	0.970291	0.98535	1	1	KMT2A(2)_T	1	0
ENSG00000104897.10	SF3A2	-0.01027	0.94017	0.97021	1	1	KMT2A(2)_T	0	1
ENSG00000207716.1	MIR572	-0.01028	0.992172		0.2	0.19106699751861	KMT2A(2)_T	0	0
ENSG00000110344.10	UBE4A	-0.01029	0.937486	0.96923	1	1	KMT2A(2)_T	0	0
ENSG00000237323.1		-0.0103	0.991912		0.266666666666667	0.177832919768404	KMT2A(2)_T	0	0
ENSG00000254105.1	VENTXP6	-0.01038	0.980194	0.99025	0.6	0.705541770057899	KMT2A(2)_T	0	0
ENSG00000265942.2	RN7SL577P	-0.0105	0.982057	0.99142	0.733333333333333	0.725392886683209	KMT2A(2)_T	0	0
ENSG00000239182.1		-0.01051	0.986539	0.99363	0.466666666666667	0.456575682382134	KMT2A(2)_T	0	0
ENSG00000198312.4	BMS1P9	-0.01059	0.988352	0.99446	0.533333333333333	0.334160463192721	KMT2A(2)_T	0	0
ENSG00000125691.14	RPL23	-0.0106	0.937032	0.96909	1	1	KMT2A(2)_T	0	0
ENSG00000268366.1	SERTAD3-AS1	-0.01064	0.96585	0.9834	1	0.995037220843672	KMT2A(2)_T	0	0
ENSG00000153443.13	UBALD1	-0.01065	0.944907	0.97286	1	1	KMT2A(2)_T	0	0
ENSG00000163072.16	NOSTRIN	-0.0107	0.972553	0.98651	1	0.994210090984284	KMT2A(2)_T	0	0
ENSG00000082213.18	C5orf22	-0.01072	0.927912	0.96469	1	1	KMT2A(2)_T	0	0
ENSG00000254092.2		-0.01072	0.98494	0.99301	0.666666666666667	0.66914805624483	KMT2A(2)_T	0	0
ENSG00000106609.16	TMEM248	-0.01075	0.904357	0.9527	1	1	KMT2A(2)_T	0	0
ENSG00000138660.12	AP1AR	-0.01076	0.939032	0.96983	1	1	KMT2A(2)_T	0	0
ENSG00000184060.11	ADAP2	-0.01076	0.97164	0.98602	1	0.999172870140612	KMT2A(2)_T	0	0
ENSG00000146386.8	ABRACL	-0.01077	0.930328	0.96613	1	1	KMT2A(2)_T	0	0
ENSG00000265753.2	RN7SL444P	-0.01078	0.974239	0.98745	0.933333333333333	0.938792390405294	KMT2A(2)_T	0	0
ENSG00000264036.2	RN7SL198P	-0.01082	0.9914		0.333333333333333	0.184449958643507	KMT2A(2)_T	0	0
ENSG00000162458.13	FBLIM1	-0.01087	0.981027	0.99074	1	0.928039702233251	KMT2A(2)_T	0	0
ENSG00000227660.1	UST-AS1	-0.01087	0.987448	0.99406	0.333333333333333	0.361455748552523	KMT2A(2)_T	0	0
ENSG00000090615.15	GOLGA3	-0.01088	0.916349	0.95868	1	1	KMT2A(2)_T	0	0
ENSG00000235060.1	VDAC1P4	-0.01091	0.977357	0.98895	0.8	0.840363937138131	KMT2A(2)_T	0	0
ENSG00000146757.14	ZNF92	-0.01094	0.956049	0.9784	1	1	KMT2A(2)_T	0	1
ENSG00000273628.1		-0.01094	0.971862	0.98614	1	0.961124896608768	KMT2A(2)_T	0	0
ENSG00000100353.18	EIF3D	-0.01095	0.907227	0.95397	1	1	KMT2A(2)_T	0	0
ENSG00000253523.1		-0.01095	0.992536	0.99627	0.133333333333333	0.181141439205955	KMT2A(2)_T	0	0
ENSG00000206685.1	RNU6-1189P	-0.01101	0.984908	0.99301	0.533333333333333	0.426799007444169	KMT2A(2)_T	0	0
ENSG00000142197.12	DOP1B	-0.01109	0.930774	0.96634	1	1	KMT2A(2)_T	0	0
ENSG00000229905.1		-0.01112	0.987972	0.99425	0.333333333333333	0.335814722911497	KMT2A(2)_T	0	0
ENSG00000280387.1		-0.01113	0.959097	0.97967	1	0.998345740281224	KMT2A(2)_T	0	0
ENSG00000164306.11	PRIMPOL	-0.01117	0.94349	0.97206	1	1	KMT2A(2)_T	0	1
ENSG00000117242.7	PINK1-AS	-0.01121	0.923849	0.96263	1	1	KMT2A(2)_T	0	0
ENSG00000066651.20	TRMT11	-0.01127	0.930938	0.96637	1	1	KMT2A(2)_T	0	0
ENSG00000097046.13	CDC7	-0.01127	0.947857	0.97427	1	1	KMT2A(2)_T	0	0
ENSG00000100379.17	KCTD17	-0.01131	0.957411	0.9788	1	0.999172870140612	KMT2A(2)_T	0	0
ENSG00000101346.14	POFUT1	-0.01135	0.919462	0.96025	1	1	KMT2A(2)_T	0	0
ENSG00000223300.1		-0.01139	0.981217	0.99085	0.666666666666667	0.570719602977667	KMT2A(2)_T	0	0
ENSG00000105325.15	FZR1	-0.01143	0.936764	0.96908	1	1	KMT2A(2)_T	0	0
ENSG00000257956.1	NOP56P3	-0.01145	0.976465	0.98855	0.933333333333333	0.803970223325062	KMT2A(2)_T	0	0
ENSG00000226881.5	H3P44	-0.01147	0.969562	0.98517	1	0.931348221670802	KMT2A(2)_T	0	0
ENSG00000164611.13	PTTG1	-0.0115	0.954852	0.97796	1	1	KMT2A(2)_T	0	1
ENSG00000263105.1		-0.01151	0.9793	0.98976	0.8	0.667493796526055	KMT2A(2)_T	0	0
ENSG00000129682.16	FGF13	-0.01155	0.98589	0.99327	0.733333333333333	0.851943755169562	KMT2A(2)_T	0	0
ENSG00000139865.16	TTC6	-0.0116	0.990914		0.333333333333333	0.21505376344086	KMT2A(2)_T	0	0
ENSG00000275318.1		-0.01164	0.954555	0.97792	1	0.99586435070306	KMT2A(2)_T	0	0
ENSG00000241878.11	PISD	-0.01169	0.909145	0.95486	1	1	KMT2A(2)_T	0	0
ENSG00000128609.16	NDUFA5	-0.0117	0.918401	0.95988	1	1	KMT2A(2)_T	0	0
ENSG00000172009.15	THOP1	-0.01172	0.924699	0.96302	1	1	KMT2A(2)_T	0	0
ENSG00000230198.1	RPL37P4	-0.01174	0.986158	0.9934	0.466666666666667	0.435070306038048	KMT2A(2)_T	0	0
ENSG00000119820.11	YIPF4	-0.01179	0.940702	0.97049	1	1	KMT2A(2)_T	0	0
ENSG00000283047.1	FRG1FP	-0.01183	0.964148	0.98265	1	0.958643507030604	KMT2A(2)_T	0	0
ENSG00000236047.1	RPL13AP12	-0.01184	0.976326	0.98849	0.733333333333333	0.829611248966088	KMT2A(2)_T	0	0
ENSG00000243679.1		-0.01188	0.943452	0.97206	1	1	KMT2A(2)_T	0	0
ENSG00000005810.18	MYCBP2	-0.01192	0.933777	0.96768	1	1	KMT2A(2)_T	0	0
ENSG00000171492.14	LRRC8D	-0.012	0.930831	0.96634	1	1	KMT2A(2)_T	0	0
ENSG00000204673.11	AKT1S1	-0.01204	0.905203	0.95305	1	1	KMT2A(2)_T	0	0
ENSG00000205106.4	LINC02716	-0.01212	0.983112	0.99214	0.533333333333333	0.49793217535153	KMT2A(2)_T	0	0
ENSG00000135999.12	EPC2	-0.01213	0.921202	0.96125	1	1	KMT2A(2)_T	0	0
ENSG00000165416.15	SUGT1	-0.01215	0.89567	0.94852	1	1	KMT2A(2)_T	0	0
ENSG00000239998.6	LILRA2	-0.01215	0.960915	0.98066	1	1	KMT2A(2)_T	0	0
ENSG00000262663.1		-0.01217	0.969331	0.98511	1	0.985938792390405	KMT2A(2)_T	0	0
ENSG00000237553.1		-0.0122	0.987778		0.2	0.258064516129032	KMT2A(2)_T	0	0
ENSG00000286808.1		-0.0122	0.951485	0.97611	1	0.996691480562448	KMT2A(2)_T	0	0
ENSG00000226781.1	TBCAP1	-0.01222	0.957515	0.9788	1	0.994210090984284	KMT2A(2)_T	0	0
ENSG00000188755.10	TBC1D3P2	-0.01225	0.985404		0.333333333333333	0.287841191066998	KMT2A(2)_T	0	0
ENSG00000236021.2	COP1-DT	-0.01227	0.958975	0.97962	1	0.990901571546733	KMT2A(2)_T	0	0
ENSG00000171999.7	OR52P2P	-0.01229	0.984879	0.99301	0.533333333333333	0.582299421009098	KMT2A(2)_T	0	0
ENSG00000199865.1	RNU6-495P	-0.01231	0.99009		0.2	0.192721257237386	KMT2A(2)_T	0	0
ENSG00000036828.17	CASR	-0.01232	0.977689	0.98903	0.933333333333333	0.853598014888337	KMT2A(2)_T	0	0
ENSG00000134200.4	TSHB	-0.01233	0.97908	0.98964	0.8	0.758478081058726	KMT2A(2)_T	0	0
ENSG00000182606.17	TRAK1	-0.01234	0.882085	0.94221	1	1	KMT2A(2)_T	0	0
ENSG00000151116.17	UEVLD	-0.0124	0.941668	0.97094	1	1	KMT2A(2)_T	0	0
ENSG00000162511.8	LAPTM5	-0.0124	0.940587	0.97044	1	1	KMT2A(2)_T	0	0
ENSG00000224831.3	TMEM183BP	-0.01245	0.937394	0.96923	1	0.999172870140612	KMT2A(2)_T	0	0
ENSG00000279691.1		-0.01249	0.956757	0.97859	1	0.998345740281224	KMT2A(2)_T	0	0
ENSG00000282419.3	TEX13D	-0.01249	0.986812	0.99373	0.333333333333333	0.34656741108354	KMT2A(2)_T	0	0
ENSG00000130826.18	DKC1	-0.01252	0.901116	0.95129	1	1	KMT2A(2)_T	0	0
ENSG00000198805.12	PNP	-0.01252	0.953901	0.9777	1	1	KMT2A(2)_T	0	0
ENSG00000224904.1	SBF1P2	-0.01254	0.9799	0.99006	0.733333333333333	0.628618693134822	KMT2A(2)_T	0	0
ENSG00000219532.2	SELENOKP2	-0.01265	0.98395	0.99243	0.4	0.368072787427626	KMT2A(2)_T	0	0
ENSG00000167657.14	DAPK3	-0.01268	0.914403	0.95759	1	1	KMT2A(2)_T	0	0
ENSG00000186654.21	PRR5	-0.01277	0.953758	0.9777	1	1	KMT2A(2)_T	0	0
ENSG00000235500.2	SNX19P2	-0.01277	0.976643	0.98866	0.8	0.699751861042184	KMT2A(2)_T	0	0
ENSG00000257294.2		-0.01282	0.989981		0.0666666666666667	0.186931348221671	KMT2A(2)_T	0	0
ENSG00000068383.19	INPP5A	-0.01284	0.926256	0.96369	1	1	KMT2A(2)_T	0	0
ENSG00000256672.1	LINC02455	-0.01284	0.983209	0.9922	0.466666666666667	0.425971877584781	KMT2A(2)_T	0	0
ENSG00000182795.13	C1orf116	-0.01289	0.976487	0.98855	1	0.975186104218362	KMT2A(2)_T	0	0
ENSG00000265867.1	MIR4516	-0.01293	0.979897	0.99006	0.533333333333333	0.503722084367246	KMT2A(2)_T	0	0
ENSG00000040199.18	PHLPP2	-0.01295	0.949409	0.97501	1	1	KMT2A(2)_T	0	0
ENSG00000198837.10	DENND4B	-0.01297	0.898135	0.94981	1	1	KMT2A(2)_T	0	0
ENSG00000125319.15	HROB	-0.01312	0.946207	0.97341	1	1	KMT2A(2)_T	0	0
ENSG00000186001.14	LRCH3	-0.01312	0.913415	0.95711	1	1	KMT2A(2)_T	0	0
ENSG00000128731.18	HERC2	-0.01314	0.919764	0.96041	1	1	KMT2A(2)_T	0	0
ENSG00000214253.9	FIS1	-0.01314	0.925432	0.96332	1	1	KMT2A(2)_T	0	0
ENSG00000140386.13	SCAPER	-0.01319	0.918755	0.95995	1	1	KMT2A(2)_T	0	1
ENSG00000229491.5		-0.01321	0.989947		0.333333333333333	0.19933829611249	KMT2A(2)_T	0	0
ENSG00000257870.1		-0.01333	0.989859		0.0666666666666667	0.177832919768404	KMT2A(2)_T	0	0
ENSG00000262074.7	SNORD3B-2	-0.01336	0.978207	0.98922	1	0.978494623655914	KMT2A(2)_T	0	0
ENSG00000105523.3	FAM83E	-0.01345	0.968152	0.98442	0.866666666666667	0.944582299421009	KMT2A(2)_T	0	0
ENSG00000112297.18	CRYBG1	-0.01347	0.94722	0.97391	1	1	KMT2A(2)_T	0	0
ENSG00000177354.12	C10orf71	-0.01353	0.986889		0.266666666666667	0.281224152191894	KMT2A(2)_T	0	0
ENSG00000128228.5	SDF2L1	-0.01358	0.946442	0.97343	1	1	KMT2A(2)_T	0	0
ENSG00000252747.1	RNA5SP364	-0.01361	0.981467	0.99095	0.4	0.41852770885029	KMT2A(2)_T	0	0
ENSG00000253372.5		-0.01367	0.974498	0.98746	1	0.937138130686518	KMT2A(2)_T	0	0
ENSG00000254206.5	NPIPB11	-0.01367	0.941545	0.97084	1	0.999172870140612	KMT2A(2)_T	0	0
ENSG00000204439.4	C6orf47	-0.01368	0.91653	0.95878	1	0.999172870140612	KMT2A(2)_T	0	0
ENSG00000130758.8	MAP3K10	-0.01369	0.925052	0.96317	1	1	KMT2A(2)_T	0	1
ENSG00000211456.13	SACM1L	-0.01369	0.916471	0.95874	1	1	KMT2A(2)_T	0	0
ENSG00000253930.1	TNFRSF10A-AS1	-0.0137	0.956595	0.97859	1	0.994210090984284	KMT2A(2)_T	0	0
ENSG00000259493.2	TFDP1P3	-0.01376	0.974485	0.98746	0.8	0.763440860215054	KMT2A(2)_T	0	0
ENSG00000166135.14	HIF1AN	-0.01382	0.902015	0.95139	1	1	KMT2A(2)_T	0	0
ENSG00000223724.1	RAD17P2	-0.01382	0.972971	0.98668	0.866666666666667	0.867659222497932	KMT2A(2)_T	0	0
ENSG00000199381.1	RNU6-79P	-0.01389	0.983287	0.99221	0.266666666666667	0.379652605459057	KMT2A(2)_T	0	0
ENSG00000130827.6	PLXNA3	-0.01394	0.941267	0.97074	1	1	KMT2A(2)_T	1	1
ENSG00000132485.14	ZRANB2	-0.01395	0.912869	0.95684	1	1	KMT2A(2)_T	0	1
ENSG00000258441.1	LINC00641	-0.01397	0.943389	0.97206	1	1	KMT2A(2)_T	0	0
ENSG00000204837.5	FGF7P3	-0.014	0.988734		0.266666666666667	0.177832919768404	KMT2A(2)_T	0	0
ENSG00000111786.9	SRSF9	-0.01403	0.854178	0.92798	1	1	KMT2A(2)_T	0	0
ENSG00000167524.16	RSKR	-0.01405	0.919185	0.96015	1	1	KMT2A(2)_T	0	0
ENSG00000286225.1		-0.0141	0.991244	0.99568	0.2	0.178660049627792	KMT2A(2)_T	0	0
ENSG00000170653.19	ATF7	-0.01417	0.887447	0.94481	1	1	KMT2A(2)_T	0	1
ENSG00000238180.1	RPL21P34	-0.01418	0.967519	0.98393	0.933333333333333	0.810587262200165	KMT2A(2)_T	0	0
ENSG00000069424.15	KCNAB2	-0.01423	0.913111	0.95694	1	1	KMT2A(2)_T	0	0
ENSG00000176102.13	CSTF3	-0.01424	0.917201	0.95932	1	1	KMT2A(2)_T	0	0
ENSG00000011275.19	RNF216	-0.01425	0.897899	0.94974	1	1	KMT2A(2)_T	0	0
ENSG00000133275.16	CSNK1G2	-0.01429	0.889688	0.94579	1	1	KMT2A(2)_T	0	0
ENSG00000237636.3	ANKRD26P3	-0.01429	0.988653	0.99456	0.533333333333333	0.582299421009098	KMT2A(2)_T	0	0
ENSG00000150401.15	DCUN1D2	-0.01431	0.907615	0.95407	1	1	KMT2A(2)_T	0	0
ENSG00000119787.14	ATL2	-0.01432	0.910761	0.95563	1	1	KMT2A(2)_T	0	0
ENSG00000196588.20	MRTFA	-0.01434	0.901509	0.95139	1	1	KMT2A(2)_T	0	1
ENSG00000100731.16	PCNX1	-0.01436	0.918463	0.95988	1	1	KMT2A(2)_T	0	0
ENSG00000116191.17	RALGPS2	-0.01438	0.952056	0.97649	1	1	KMT2A(2)_T	0	0
ENSG00000200170.1		-0.01443	0.96675	0.98364	0.866666666666667	0.885856079404467	KMT2A(2)_T	0	0
ENSG00000226167.1	AP4B1-AS1	-0.01444	0.944146	0.97246	1	0.994210090984284	KMT2A(2)_T	0	0
ENSG00000100220.12	RTCB	-0.01448	0.871532	0.93675	1	1	KMT2A(2)_T	0	0
ENSG00000275485.1		-0.01453	0.957034	0.97867	0.933333333333333	0.927212572373863	KMT2A(2)_T	0	0
ENSG00000160219.12	GAB3	-0.01458	0.912225	0.95659	1	1	KMT2A(2)_T	0	0
ENSG00000163050.18	COQ8A	-0.0146	0.941324	0.97076	1	1	KMT2A(2)_T	0	0
ENSG00000108506.13	INTS2	-0.01463	0.909559	0.95504	1	1	KMT2A(2)_T	0	0
ENSG00000254294.1	IMPDH1P6	-0.01465	0.958695	0.97945	1	0.966087675765095	KMT2A(2)_T	0	0
ENSG00000129317.15	PUS7L	-0.01471	0.920044	0.96063	1	1	KMT2A(2)_T	0	0
ENSG00000264910.2	RN7SL525P	-0.01487	0.979061	0.98964	0.466666666666667	0.392886683209264	KMT2A(2)_T	0	0
ENSG00000211695.2	TRGV9	-0.01496	0.965851	0.9834	1	0.996691480562448	KMT2A(2)_T	0	0
ENSG00000177119.16	ANO6	-0.01497	0.910767	0.95563	1	1	KMT2A(2)_T	1	0
ENSG00000196531.14	NACA	-0.01497	0.90676	0.95389	1	1	KMT2A(2)_T	0	0
ENSG00000218739.10	CEBPZOS	-0.01499	0.868781	0.9354	1	1	KMT2A(2)_T	0	0
ENSG00000213901.11	SLC23A3	-0.01508	0.958	0.979	0.933333333333333	0.967741935483871	KMT2A(2)_T	0	0
ENSG00000107816.17	LZTS2	-0.01512	0.924451	0.96292	1	1	KMT2A(2)_T	0	0
ENSG00000271014.1		-0.01513	0.975019	0.98769	0.533333333333333	0.548387096774194	KMT2A(2)_T	0	0
ENSG00000135090.14	TAOK3	-0.01514	0.878652	0.9403	1	1	KMT2A(2)_T	0	0
ENSG00000226558.1		-0.01518	0.987685		0.333333333333333	0.183622828784119	KMT2A(2)_T	0	0
ENSG00000231942.3	HNRNPA1P36	-0.0152	0.947916	0.97427	1	0.981803143093466	KMT2A(2)_T	0	0
ENSG00000278212.2		-0.0152	0.974425	0.98746	0.933333333333333	0.91232423490488	KMT2A(2)_T	0	0
ENSG00000287503.1		-0.0152	0.968051	0.98437	0.866666666666667	0.831265508684863	KMT2A(2)_T	0	0
ENSG00000137414.6	FAM8A1	-0.01521	0.9211	0.96124	1	1	KMT2A(2)_T	0	0
ENSG00000153107.13	ANAPC1	-0.01522	0.894113	0.94793	1	1	KMT2A(2)_T	0	0
ENSG00000281530.1		-0.01522	0.949096	0.97486	1	0.984284532671629	KMT2A(2)_T	0	0
ENSG00000230626.4		-0.01528	0.940902	0.97057	1	0.998345740281224	KMT2A(2)_T	0	0
ENSG00000106052.13	TAX1BP1	-0.01529	0.912528	0.95674	1	1	KMT2A(2)_T	0	1
ENSG00000126970.16	ZC4H2	-0.01537	0.934981	0.96844	1	1	KMT2A(2)_T	0	0
ENSG00000255517.6	DPP3-DT	-0.01537	0.915753	0.9585	1	1	KMT2A(2)_T	0	0
ENSG00000253754.1		-0.01539	0.961167	0.98079	1	0.954507857733664	KMT2A(2)_T	0	0
ENSG00000215771.2	LRRC37A14P	-0.01541	0.968569	0.98471	0.733333333333333	0.8287841191067	KMT2A(2)_T	0	0
ENSG00000173231.6	TERF1P1	-0.01545	0.985558		0.266666666666667	0.201819685690653	KMT2A(2)_T	0	0
ENSG00000186889.10	TMEM17	-0.01547	0.944956	0.97289	1	0.998345740281224	KMT2A(2)_T	0	0
ENSG00000285979.1		-0.01552	0.929714	0.96577	1	0.999172870140612	KMT2A(2)_T	0	0
ENSG00000207839.1	MIR33B	-0.01556	0.97188	0.98614	0.8	0.720430107526882	KMT2A(2)_T	0	0
ENSG00000227835.8	CARM1P1	-0.01559	0.988666		0.133333333333333	0.184449958643507	KMT2A(2)_T	0	0
ENSG00000085741.13	WNT11	-0.01565	0.965427	0.98334	1	0.99586435070306	KMT2A(2)_T	1	0
ENSG00000139146.14	SINHCAF	-0.01567	0.903357	0.95224	1	1	KMT2A(2)_T	0	0
ENSG00000271133.5	ITGB8-AS1	-0.0157	0.971502	0.98595	0.933333333333333	0.913151364764268	KMT2A(2)_T	0	0
ENSG00000013275.8	PSMC4	-0.01571	0.869653	0.9358	1	1	KMT2A(2)_T	0	0
ENSG00000279532.1		-0.01571	0.96194	0.98117	0.933333333333333	0.913978494623656	KMT2A(2)_T	0	0
ENSG00000106701.13	FSD1L	-0.01573	0.935495	0.96866	1	0.999172870140612	KMT2A(2)_T	0	0
ENSG00000249353.2	NPM1P27	-0.01574	0.921553	0.96146	1	1	KMT2A(2)_T	0	0
ENSG00000272540.1		-0.01576	0.948253	0.9745	1	0.983457402812241	KMT2A(2)_T	0	0
ENSG00000274227.1		-0.01579	0.938296	0.96948	1	0.986765922249793	KMT2A(2)_T	0	0
ENSG00000130522.6	JUND	-0.01586	0.943114	0.97194	1	1	KMT2A(2)_T	0	1
ENSG00000272130.1		-0.01588	0.97544	0.98793	0.533333333333333	0.592224979321754	KMT2A(2)_T	0	0
ENSG00000232004.1	CAP1P2	-0.01592	0.932999	0.9673	1	0.996691480562448	KMT2A(2)_T	0	0
ENSG00000204625.10	HCG9	-0.01594	0.96376	0.98244	0.866666666666667	0.889164598842018	KMT2A(2)_T	0	0
ENSG00000269560.1		-0.01594	0.959035	0.97964	1	0.947063688999173	KMT2A(2)_T	0	0
ENSG00000117682.17	DHDDS	-0.01595	0.836194	0.91965	1	1	KMT2A(2)_T	0	0
ENSG00000243302.3		-0.01598	0.918319	0.95988	1	1	KMT2A(2)_T	0	0
ENSG00000240877.3	RN7SL521P	-0.01603	0.953275	0.97737	1	0.953680727874276	KMT2A(2)_T	0	0
ENSG00000078699.22	CBFA2T2	-0.01608	0.905157	0.95305	1	1	KMT2A(2)_T	0	1
ENSG00000066135.13	KDM4A	-0.01609	0.900108	0.95066	1	1	KMT2A(2)_T	0	0
ENSG00000264425.1	MIR4653	-0.01609	0.980979	0.99072	0.2	0.38626964433416	KMT2A(2)_T	0	0
ENSG00000255663.1		-0.01611	0.972555	0.98651	0.8	0.744416873449132	KMT2A(2)_T	0	0
ENSG00000235967.1	COX5BP3	-0.01613	0.974311	0.98746	0.666666666666667	0.66914805624483	KMT2A(2)_T	0	0
ENSG00000197238.5	H4C11	-0.0162	0.959925	0.98017	1	0.959470636889992	KMT2A(2)_T	0	0
ENSG00000213185.7	FAM24B	-0.0162	0.963275	0.98217	1	0.990074441687345	KMT2A(2)_T	0	0
ENSG00000276747.1	PADI6	-0.01621	0.975107	0.98769	0.866666666666667	0.809760132340777	KMT2A(2)_T	0	0
ENSG00000065665.21	SEC61A2	-0.01624	0.928272	0.96493	1	1	KMT2A(2)_T	0	0
ENSG00000236088.10	COX10-DT	-0.01624	0.926718	0.96394	1	0.999172870140612	KMT2A(2)_T	0	0
ENSG00000136448.13	NMT1	-0.01628	0.897372	0.94951	1	1	KMT2A(2)_T	0	0
ENSG00000131748.16	STARD3	-0.01633	0.861095	0.9314	1	1	KMT2A(2)_T	0	0
ENSG00000132825.7	PPP1R3D	-0.01633	0.920384	0.96075	1	1	KMT2A(2)_T	0	0
ENSG00000258452.1	HMGN2P2	-0.01634	0.975085	0.98769	0.666666666666667	0.527708850289495	KMT2A(2)_T	0	0
ENSG00000082515.18	MRPL22	-0.01637	0.886224	0.94419	1	1	KMT2A(2)_T	0	0
ENSG00000146007.11	ZMAT2	-0.01642	0.873876	0.93824	1	1	KMT2A(2)_T	0	1
ENSG00000286781.1		-0.01643	0.954976	0.97796	1	0.968569065343259	KMT2A(2)_T	0	0
ENSG00000138363.15	ATIC	-0.01644	0.897114	0.94932	1	1	KMT2A(2)_T	0	0
ENSG00000115318.12	LOXL3	-0.01647	0.936942	0.96908	1	1	KMT2A(2)_T	0	0
ENSG00000152454.4	ZNF256	-0.01649	0.947141	0.97386	1	0.998345740281224	KMT2A(2)_T	0	1
ENSG00000251688.2	LINC02507	-0.01659	0.98542	0.99316	0.333333333333333	0.255583126550869	KMT2A(2)_T	0	0
ENSG00000143198.13	MGST3	-0.01661	0.914379	0.95759	1	1	KMT2A(2)_T	0	0
ENSG00000250540.1		-0.01662	0.979527	0.98989	0.266666666666667	0.455748552522746	KMT2A(2)_T	0	0
ENSG00000266965.1		-0.01662	0.969609	0.98517	0.933333333333333	0.894127377998346	KMT2A(2)_T	0	0
ENSG00000198001.14	IRAK4	-0.01665	0.881442	0.94179	1	1	KMT2A(2)_T	0	0
ENSG00000240751.1	RABGGTBP1	-0.01671	0.95547	0.97822	0.933333333333333	0.942928039702233	KMT2A(2)_T	0	0
ENSG00000272990.1		-0.01678	0.950919	0.97577	1	0.995037220843672	KMT2A(2)_T	0	0
ENSG00000236327.2		-0.01683	0.974389	0.98746	0.666666666666667	0.718775847808106	KMT2A(2)_T	0	0
ENSG00000278903.3		-0.01684	0.972073	0.98623	0.666666666666667	0.601323407775021	KMT2A(2)_T	0	0
ENSG00000200120.1		-0.01686	0.965381	0.98334	0.866666666666667	0.856079404466501	KMT2A(2)_T	0	0
ENSG00000120738.8	EGR1	-0.01695	0.965875	0.9834	1	1	KMT2A(2)_T	0	1
ENSG00000131941.8	RHPN2	-0.01695	0.948618	0.97464	1	0.992555831265509	KMT2A(2)_T	0	0
ENSG00000067334.14	DNTTIP2	-0.01699	0.912761	0.95684	1	1	KMT2A(2)_T	0	0
ENSG00000286326.1		-0.01701	0.963216	0.98217	0.866666666666667	0.834574028122415	KMT2A(2)_T	0	0
ENSG00000223523.1		-0.01708	0.98892		0.0666666666666667	0.173697270471464	KMT2A(2)_T	0	0
ENSG00000102878.17	HSF4	-0.01712	0.931482	0.96662	1	1	KMT2A(2)_T	0	1
ENSG00000184916.9	JAG2	-0.01713	0.960972	0.98067	1	0.987593052109181	KMT2A(2)_T	1	0
ENSG00000077157.22	PPP1R12B	-0.01717	0.901962	0.95139	1	1	KMT2A(2)_T	0	0
ENSG00000165733.8	BMS1	-0.01723	0.855844	0.92863	1	1	KMT2A(2)_T	0	0
ENSG00000226996.5		-0.01723	0.985962		0.2	0.193548387096774	KMT2A(2)_T	0	0
ENSG00000127311.10	HELB	-0.01724	0.927361	0.96438	1	1	KMT2A(2)_T	0	0
ENSG00000103202.13	NME4	-0.01726	0.920676	0.96094	1	1	KMT2A(2)_T	0	0
ENSG00000236525.1		-0.01729	0.971519	0.98595	0.8	0.95616211745244	KMT2A(2)_T	0	0
ENSG00000072952.19	IRAG1	-0.01732	0.957445	0.9788	1	1	KMT2A(2)_T	0	0
ENSG00000274070.2	CASTOR2	-0.01735	0.931469	0.96662	1	1	KMT2A(2)_T	0	0
ENSG00000120314.18	WDR55	-0.01742	0.877302	0.93952	1	1	KMT2A(2)_T	0	0
ENSG00000223882.1	ABCC5-AS1	-0.01742	0.970642	0.98542	0.866666666666667	0.668320926385442	KMT2A(2)_T	0	0
ENSG00000250900.6	TRIM7-AS1	-0.01747	0.947763	0.97427	1	0.939619520264682	KMT2A(2)_T	0	0
ENSG00000255163.1	HSPE1P18	-0.0175	0.97221	0.98633	0.866666666666667	0.88833746898263	KMT2A(2)_T	0	0
ENSG00000134049.6	IER3IP1	-0.01752	0.872571	0.93743	1	1	KMT2A(2)_T	0	0
ENSG00000115685.15	PPP1R7	-0.01754	0.860856	0.93122	1	1	KMT2A(2)_T	0	0
ENSG00000276807.1		-0.01761	0.986264		0.133333333333333	0.182795698924731	KMT2A(2)_T	0	0
ENSG00000104998.4	IL27RA	-0.01762	0.913345	0.95706	1	1	KMT2A(2)_T	1	0
ENSG00000113140.11	SPARC	-0.01766	0.963296	0.98217	1	1	KMT2A(2)_T	0	0
ENSG00000223575.2	RBMX2P3	-0.01766	0.969838	0.98527	0.866666666666667	0.720430107526882	KMT2A(2)_T	0	0
ENSG00000251536.2		-0.01769	0.985713		0.2	0.190239867659222	KMT2A(2)_T	0	0
ENSG00000207922.1		-0.0177	0.985383		0.266666666666667	0.228287841191067	KMT2A(2)_T	0	0
ENSG00000278281.1	MIR7856	-0.01773	0.955226	0.97805	1	0.856079404466501	KMT2A(2)_T	0	0
ENSG00000251168.1		-0.01785	0.976681	0.98867	0.4	0.41852770885029	KMT2A(2)_T	0	0
ENSG00000280381.1		-0.01787	0.961941	0.98117	0.933333333333333	0.941273779983457	KMT2A(2)_T	0	0
ENSG00000260711.2		-0.01807	0.964599	0.98289	1	0.9520264681555	KMT2A(2)_T	0	0
ENSG00000177993.3	ZNRF3-AS1	-0.01808	0.974259	0.98745	0.466666666666667	0.540942928039702	KMT2A(2)_T	0	0
ENSG00000176788.9	BASP1	-0.01809	0.96068	0.98055	1	1	KMT2A(2)_T	0	0
ENSG00000204304.12	PBX2	-0.01812	0.852962	0.92743	1	1	KMT2A(2)_T	0	1
ENSG00000143337.19	TOR1AIP1	-0.01814	0.886266	0.94419	1	1	KMT2A(2)_T	1	0
ENSG00000198886.2	MT-ND4	-0.01825	0.92481	0.96308	1	1	KMT2A(2)_T	0	0
ENSG00000114416.18	FXR1	-0.01826	0.873871	0.93824	1	1	KMT2A(2)_T	0	0
ENSG00000183340.7	JRKL	-0.0183	0.931131	0.96647	1	0.999172870140612	KMT2A(2)_T	0	1
ENSG00000254484.1		-0.0183	0.957028	0.97867	1	0.970223325062035	KMT2A(2)_T	0	0
ENSG00000162739.14	SLAMF6	-0.01832	0.95199	0.97648	1	1	KMT2A(2)_T	1	0
ENSG00000169718.18	DUS1L	-0.01838	0.848355	0.92567	1	1	KMT2A(2)_T	0	0
ENSG00000160305.18	DIP2A	-0.0184	0.894977	0.94824	1	1	KMT2A(2)_T	0	0
ENSG00000265333.1	MIR3137	-0.01849	0.978973		0.266666666666667	0.328370554177006	KMT2A(2)_T	0	0
ENSG00000279649.1		-0.01849	0.919038	0.96009	1	0.998345740281224	KMT2A(2)_T	0	0
ENSG00000181322.15	NME9	-0.01855	0.940224	0.97024	1	0.997518610421836	KMT2A(2)_T	0	0
ENSG00000272690.6	LINC02018	-0.01855	0.925529	0.96337	1	0.997518610421836	KMT2A(2)_T	0	0
ENSG00000120370.13	GORAB	-0.01856	0.904516	0.95275	1	1	KMT2A(2)_T	0	0
ENSG00000110435.12	PDHX	-0.01863	0.873589	0.93811	1	1	KMT2A(2)_T	0	0
ENSG00000225558.1	UBE2D3P2	-0.01871	0.940247	0.97024	1	0.988420181968569	KMT2A(2)_T	0	0
ENSG00000127452.9	FBXL12	-0.01872	0.861113	0.9314	1	1	KMT2A(2)_T	0	0
ENSG00000269867.1		-0.01881	0.906496	0.95372	1	0.999172870140612	KMT2A(2)_T	0	0
ENSG00000163026.12	WDCP	-0.01885	0.923974	0.96265	1	0.998345740281224	KMT2A(2)_T	0	0
ENSG00000179262.10	RAD23A	-0.01887	0.875038	0.9388	1	1	KMT2A(2)_T	0	0
ENSG00000265272.2	RN7SL693P	-0.01888	0.964968	0.98308	0.6	0.639371381306865	KMT2A(2)_T	0	0
ENSG00000227868.6	TEX46	-0.01897	0.968584	0.98471	0.6	0.597187758478081	KMT2A(2)_T	0	0
ENSG00000276087.2		-0.019	0.971583	0.98599	0.6	0.520264681555004	KMT2A(2)_T	0	0
ENSG00000100554.12	ATP6V1D	-0.01904	0.881124	0.9417	1	1	KMT2A(2)_T	0	0
ENSG00000172746.6	RPL12P13	-0.01908	0.950073	0.97529	1	0.907361455748553	KMT2A(2)_T	0	0
ENSG00000276957.1		-0.01908	0.954956	0.97796	0.933333333333333	0.847808105872622	KMT2A(2)_T	0	0
ENSG00000252348.1	RNU6-1256P	-0.01909	0.977986		0.2	0.291149710504549	KMT2A(2)_T	0	0
ENSG00000259291.2	ZNF710-AS1	-0.01909	0.887461	0.94481	1	1	KMT2A(2)_T	0	0
ENSG00000182872.16	RBM10	-0.01912	0.804526	0.90265	1	1	KMT2A(2)_T	0	1
ENSG00000230399.1	RBBP8P1	-0.01913	0.958066	0.97903	0.866666666666667	0.937138130686518	KMT2A(2)_T	0	0
ENSG00000267692.1	TAF9P3	-0.01915	0.949472	0.97505	1	0.90818858560794	KMT2A(2)_T	0	0
ENSG00000218283.2	MORF4L1P1	-0.01916	0.857708	0.92959	1	1	KMT2A(2)_T	0	0
ENSG00000270822.1		-0.01916	0.944735	0.97276	0.933333333333333	0.922249793217535	KMT2A(2)_T	0	0
ENSG00000065328.17	MCM10	-0.01918	0.944682	0.97276	1	1	KMT2A(2)_T	0	0
ENSG00000117713.20	ARID1A	-0.0192	0.835564	0.91928	1	1	KMT2A(2)_T	0	1
ENSG00000285634.2		-0.01925	0.983168		0.266666666666667	0.21505376344086	KMT2A(2)_T	0	0
ENSG00000138622.4	HCN4	-0.0193	0.977266	0.9889	0.6	0.449131513647643	KMT2A(2)_T	0	0
ENSG00000235907.2		-0.01931	0.970027	0.98533	0.466666666666667	0.540115798180314	KMT2A(2)_T	0	0
ENSG00000287045.1		-0.01931	0.969305	0.98511	0.733333333333333	0.641025641025641	KMT2A(2)_T	0	0
ENSG00000268970.1		-0.01933	0.940739	0.97049	1	0.985938792390405	KMT2A(2)_T	0	0
ENSG00000107175.12	CREB3	-0.01941	0.844457	0.92357	1	1	KMT2A(2)_T	0	1
ENSG00000280194.1		-0.01942	0.937347	0.96923	1	1	KMT2A(2)_T	0	0
ENSG00000029364.12	SLC39A9	-0.01947	0.837957	0.92036	1	1	KMT2A(2)_T	0	0
ENSG00000139687.16	RB1	-0.01947	0.902788	0.95186	1	1	KMT2A(2)_T	0	1
ENSG00000267089.1		-0.01948	0.955076	0.97802	0.8	0.829611248966088	KMT2A(2)_T	0	0
ENSG00000213110.2	RNF11P1	-0.01953	0.973053	0.98671	0.466666666666667	0.564102564102564	KMT2A(2)_T	0	0
ENSG00000229833.10	PET100	-0.01954	0.904915	0.95293	1	1	KMT2A(2)_T	0	0
ENSG00000162032.16	SPSB3	-0.01957	0.922818	0.96221	1	0.994210090984284	KMT2A(2)_T	0	0
ENSG00000241929.1	WDR70P1	-0.01961	0.976101		0.533333333333333	0.344086021505376	KMT2A(2)_T	0	0
ENSG00000188158.16	NHS	-0.01965	0.957904	0.97895	1	0.981803143093466	KMT2A(2)_T	0	0
ENSG00000226696.6	LENG8-AS1	-0.01965	0.893739	0.94786	1	1	KMT2A(2)_T	0	0
ENSG00000260361.1		-0.01975	0.943344	0.97206	1	0.992555831265509	KMT2A(2)_T	0	0
ENSG00000249492.2		-0.01978	0.907217	0.95397	1	0.998345740281224	KMT2A(2)_T	0	0
ENSG00000207654.4	MIR128-1	-0.01984	0.972675	0.98656	0.333333333333333	0.387096774193548	KMT2A(2)_T	0	0
ENSG00000117308.15	GALE	-0.01994	0.904552	0.95275	1	1	KMT2A(2)_T	0	0
ENSG00000183617.5	MRPL54	-0.01994	0.893809	0.94787	1	1	KMT2A(2)_T	0	0
ENSG00000228300.14	FAM174C	-0.01994	0.897213	0.94937	1	1	KMT2A(2)_T	0	0
ENSG00000113272.14	THG1L	-0.01997	0.8682	0.9351	1	1	KMT2A(2)_T	0	0
ENSG00000198168.9	SVIP	-0.01998	0.912846	0.95684	1	1	KMT2A(2)_T	0	0
ENSG00000176248.9	ANAPC2	-0.02002	0.846392	0.92471	1	1	KMT2A(2)_T	0	1
ENSG00000204138.13	PHACTR4	-0.02012	0.869078	0.93556	1	1	KMT2A(2)_T	0	0
ENSG00000206635.1	RNU6-1062P	-0.02012	0.968685	0.98478	0.733333333333333	0.642679900744417	KMT2A(2)_T	0	0
ENSG00000266909.1	SLC25A6P4	-0.02013	0.977233	0.9889	0.266666666666667	0.338296112489661	KMT2A(2)_T	0	0
ENSG00000143367.16	TUFT1	-0.02021	0.954068	0.97771	1	0.998345740281224	KMT2A(2)_T	0	0
ENSG00000242588.6		-0.02023	0.90548	0.95312	1	0.999172870140612	KMT2A(2)_T	0	0
ENSG00000197857.14	ZNF44	-0.02027	0.907818	0.95424	1	1	KMT2A(2)_T	0	1
ENSG00000200525.1	RNU6-1209P	-0.02027	0.947834	0.97427	0.933333333333333	0.874276261373036	KMT2A(2)_T	0	0
ENSG00000228021.7		-0.02027	0.969131	0.98511	0.533333333333333	0.540942928039702	KMT2A(2)_T	0	0
ENSG00000260032.2	NORAD	-0.02033	0.870809	0.93626	1	1	KMT2A(2)_T	0	0
ENSG00000283125.1		-0.02033	0.966938	0.98368	0.933333333333333	0.837055417700579	KMT2A(2)_T	0	0
ENSG00000213693.4	SEC14L1P1	-0.02034	0.901815	0.95139	1	0.998345740281224	KMT2A(2)_T	0	0
ENSG00000228074.1	UBBP5	-0.02039	0.982478		0.333333333333333	0.212572373862696	KMT2A(2)_T	0	0
ENSG00000126767.18	ELK1	-0.02044	0.857975	0.92967	1	1	KMT2A(2)_T	0	1
ENSG00000225920.2	RIMKLBP2	-0.02048	0.934952	0.96844	1	0.990901571546733	KMT2A(2)_T	0	0
ENSG00000166226.13	CCT2	-0.02055	0.853224	0.92759	1	1	KMT2A(2)_T	0	0
ENSG00000166133.18	RPUSD2	-0.02058	0.880324	0.94123	1	1	KMT2A(2)_T	0	0
ENSG00000223787.2		-0.02059	0.964394	0.98273	0.466666666666667	0.698924731182796	KMT2A(2)_T	0	0
ENSG00000170855.4	TRIAP1	-0.02063	0.860299	0.93085	1	1	KMT2A(2)_T	0	0
ENSG00000234261.4		-0.02063	0.958625	0.9794	1	0.985938792390405	KMT2A(2)_T	0	0
ENSG00000201086.1	RNA5SP394	-0.02064	0.951955	0.97647	1	0.969396195202647	KMT2A(2)_T	0	0
ENSG00000260190.1		-0.02065	0.936293	0.96893	1	0.991728701406121	KMT2A(2)_T	0	0
ENSG00000260954.1		-0.02069	0.931292	0.96651	1	0.967741935483871	KMT2A(2)_T	0	0
ENSG00000248863.2		-0.02072	0.95066	0.9757	0.933333333333333	0.935483870967742	KMT2A(2)_T	0	0
ENSG00000274124.1		-0.02077	0.933278	0.96752	1	0.990901571546733	KMT2A(2)_T	0	0
ENSG00000227757.3		-0.02085	0.972635	0.98654	0.333333333333333	0.478908188585608	KMT2A(2)_T	0	0
ENSG00000269929.3	MIRLET7A1HG	-0.02086	0.901524	0.95139	1	0.999172870140612	KMT2A(2)_T	0	0
ENSG00000180900.20	SCRIB	-0.02088	0.889081	0.9455	1	1	KMT2A(2)_T	0	0
ENSG00000270178.1		-0.02089	0.966072	0.98344	0.533333333333333	0.620347394540943	KMT2A(2)_T	0	0
ENSG00000216642.1		-0.02093	0.97365	0.98711	0.6	0.358147229114971	KMT2A(2)_T	0	0
ENSG00000229161.2	TCP1P1	-0.02094	0.943129	0.97194	1	0.979321753515302	KMT2A(2)_T	0	0
ENSG00000182180.14	MRPS16	-0.02105	0.813892	0.90776	1	1	KMT2A(2)_T	0	0
ENSG00000100813.14	ACIN1	-0.02107	0.782553	0.89075	1	1	KMT2A(2)_T	0	0
ENSG00000082996.20	RNF13	-0.02111	0.881581	0.94188	1	1	KMT2A(2)_T	1	0
ENSG00000103005.12	USB1	-0.02111	0.866217	0.93415	1	1	KMT2A(2)_T	0	0
ENSG00000207392.1	SNORA20	-0.02113	0.945098	0.97296	1	0.970223325062035	KMT2A(2)_T	0	0
ENSG00000287016.1		-0.02114	0.952057	0.97649	0.866666666666667	0.905707196029777	KMT2A(2)_T	0	0
ENSG00000237569.1	TUBAP1	-0.02117	0.982844		0.333333333333333	0.186931348221671	KMT2A(2)_T	0	0
ENSG00000099995.19	SF3A1	-0.0212	0.804346	0.90257	1	1	KMT2A(2)_T	0	0
ENSG00000135426.16	TESPA1	-0.02123	0.932109	0.96686	1	1	KMT2A(2)_T	0	0
ENSG00000197694.18	SPTAN1	-0.02126	0.858434	0.92999	1	1	KMT2A(2)_T	0	0
ENSG00000234233.1	KCNH1-IT1	-0.02129	0.984071	0.9925	0.266666666666667	0.201819685690653	KMT2A(2)_T	0	0
ENSG00000259645.1		-0.02131	0.977964	0.98914	0.4	0.353184449958644	KMT2A(2)_T	0	0
ENSG00000273759.1		-0.02134	0.89832	0.94985	1	1	KMT2A(2)_T	0	0
ENSG00000168476.12	REEP4	-0.02135	0.883349	0.94282	1	1	KMT2A(2)_T	0	0
ENSG00000178202.13	POGLUT3	-0.02139	0.916316	0.95868	1	1	KMT2A(2)_T	0	0
ENSG00000266644.1		-0.02139	0.95307	0.97725	0.866666666666667	0.944582299421009	KMT2A(2)_T	0	0
ENSG00000127081.14	ZNF484	-0.02144	0.901807	0.95139	1	1	KMT2A(2)_T	0	1
ENSG00000236478.2		-0.0215	0.955214	0.97805	0.933333333333333	0.889991728701406	KMT2A(2)_T	0	0
ENSG00000275066.5	SYNRG	-0.02151	0.88643	0.94426	1	1	KMT2A(2)_T	0	0
ENSG00000223920.2		-0.02152	0.973345	0.98688	0.6	0.412737799834574	KMT2A(2)_T	0	0
ENSG00000275208.1	MIR6745	-0.02153	0.981116		0.133333333333333	0.196856906534326	KMT2A(2)_T	0	0
ENSG00000196967.11	ZNF585A	-0.02154	0.89161	0.94685	1	0.999172870140612	KMT2A(2)_T	0	1
ENSG00000217327.3	RPS7P5	-0.02155	0.978106	0.98917	0.333333333333333	0.34656741108354	KMT2A(2)_T	0	0
ENSG00000274105.1		-0.02156	0.911361	0.95601	1	0.995037220843672	KMT2A(2)_T	0	0
ENSG00000122644.13	ARL4A	-0.02158	0.927621	0.9645	1	1	KMT2A(2)_T	0	0
ENSG00000118181.11	RPS25	-0.02162	0.894135	0.94793	1	1	KMT2A(2)_T	0	0
ENSG00000198483.13	ANKRD35	-0.02162	0.95124	0.97591	1	0.990074441687345	KMT2A(2)_T	0	0
ENSG00000232600.3	TONSL-AS1	-0.02162	0.918611	0.95995	1	0.991728701406121	KMT2A(2)_T	0	0
ENSG00000110107.9	PRPF19	-0.02163	0.838612	0.92072	1	1	KMT2A(2)_T	0	0
ENSG00000061936.10	SFSWAP	-0.02173	0.796811	0.89886	1	1	KMT2A(2)_T	0	0
ENSG00000229992.1	HMGB3P9	-0.02174	0.95817	0.97911	0.933333333333333	0.836228287841191	KMT2A(2)_T	0	0
ENSG00000148229.13	POLE3	-0.02177	0.841937	0.92248	1	1	KMT2A(2)_T	0	1
ENSG00000143390.18	RFX5	-0.02179	0.816096	0.90931	1	1	KMT2A(2)_T	0	1
ENSG00000111674.9	ENO2	-0.0218	0.929127	0.96542	1	1	KMT2A(2)_T	0	0
ENSG00000286623.1		-0.02185	0.973524	0.98703	0.333333333333333	0.375516956162117	KMT2A(2)_T	0	0
ENSG00000101868.13	POLA1	-0.02199	0.887011	0.94458	1	1	KMT2A(2)_T	0	1
ENSG00000106789.13	CORO2A	-0.02201	0.940672	0.97049	1	1	KMT2A(2)_T	0	0
ENSG00000115514.12	TXNDC9	-0.02212	0.848186	0.92561	1	1	KMT2A(2)_T	0	0
ENSG00000230358.4	SPDYE21	-0.02219	0.9033	0.95224	1	0.996691480562448	KMT2A(2)_T	0	0
ENSG00000251441.3	RTEL1P1	-0.02223	0.946526	0.97345	1	0.978494623655914	KMT2A(2)_T	0	0
ENSG00000259838.1	ELOCP2	-0.02223	0.945509	0.97312	0.933333333333333	0.91645988420182	KMT2A(2)_T	0	0
ENSG00000270055.1		-0.02223	0.909484	0.95504	1	1	KMT2A(2)_T	0	0
ENSG00000128829.12	EIF2AK4	-0.02226	0.822885	0.91281	1	1	KMT2A(2)_T	0	1
ENSG00000272933.1	TRIM8-DT	-0.02231	0.920681	0.96094	1	1	KMT2A(2)_T	0	0
ENSG00000125817.8	CENPB	-0.02236	0.87143	0.9367	1	1	KMT2A(2)_T	0	1
ENSG00000116455.14	WDR77	-0.02238	0.837051	0.92001	1	1	KMT2A(2)_T	0	0
ENSG00000212348.1	RNU6-1300P	-0.02238	0.983489	0.99227	0.2	0.222497932175352	KMT2A(2)_T	0	0
ENSG00000080839.12	RBL1	-0.02241	0.893065	0.94755	1	1	KMT2A(2)_T	0	1
ENSG00000134215.16	VAV3	-0.02241	0.882628	0.94251	1	1	KMT2A(2)_T	0	0
ENSG00000166589.13	CDH16	-0.02241	0.966081	0.98344	0.666666666666667	0.635235732009926	KMT2A(2)_T	0	0
ENSG00000124659.7	TBCC	-0.02243	0.87504	0.9388	1	1	KMT2A(2)_T	0	0
ENSG00000215126.10	ZNG1F	-0.02243	0.875799	0.93894	1	1	KMT2A(2)_T	0	0
ENSG00000088876.13	ZNF343	-0.02245	0.875661	0.93892	1	1	KMT2A(2)_T	0	1
ENSG00000286294.1		-0.02245	0.949651	0.97516	0.866666666666667	0.815550041356493	KMT2A(2)_T	0	0
ENSG00000075151.21	EIF4G3	-0.02248	0.83845	0.92062	1	1	KMT2A(2)_T	0	0
ENSG00000247137.9	ANKRD42-DT	-0.02254	0.8971	0.94932	1	1	KMT2A(2)_T	0	0
ENSG00000226383.7	LINC01876	-0.0226	0.976833	0.98873	0.733333333333333	0.533498759305211	KMT2A(2)_T	0	0
ENSG00000179632.10	MAF1	-0.02263	0.852358	0.92734	1	1	KMT2A(2)_T	0	0
ENSG00000120798.17	NR2C1	-0.02274	0.838351	0.92059	1	1	KMT2A(2)_T	0	1
ENSG00000285792.1		-0.02276	0.971522	0.98595	0.333333333333333	0.385442514474773	KMT2A(2)_T	0	0
ENSG00000130935.10	NOL11	-0.02281	0.838876	0.92088	1	1	KMT2A(2)_T	0	0
ENSG00000087502.18	ERGIC2	-0.02286	0.877586	0.93961	1	1	KMT2A(2)_T	1	0
ENSG00000168214.20	RBPJ	-0.02292	0.890102	0.94604	1	1	KMT2A(2)_T	0	1
ENSG00000196391.11	ZNF774	-0.02296	0.940772	0.9705	0.933333333333333	0.99586435070306	KMT2A(2)_T	0	1
ENSG00000147485.13	PXDNL	-0.02298	0.939725	0.97008	1	0.967741935483871	KMT2A(2)_T	0	0
ENSG00000283891.1	MIR628	-0.023	0.953609	0.9776	0.733333333333333	0.827129859387924	KMT2A(2)_T	0	0
ENSG00000101294.18	HM13	-0.02301	0.831699	0.91743	1	1	KMT2A(2)_T	0	0
ENSG00000264050.1		-0.02301	0.978829		0.133333333333333	0.244003308519438	KMT2A(2)_T	0	0
ENSG00000275882.1	IKBKGP1	-0.02304	0.926221	0.96368	0.933333333333333	0.971877584780811	KMT2A(2)_T	0	0
ENSG00000242430.3	RN7SL274P	-0.02315	0.97991		0.266666666666667	0.242349048800662	KMT2A(2)_T	0	0
ENSG00000137210.14	TMEM14B	-0.02317	0.842878	0.92289	1	1	KMT2A(2)_T	0	0
ENSG00000167967.16	E4F1	-0.02318	0.823167	0.91294	1	1	KMT2A(2)_T	0	1
ENSG00000223873.1	SAP18P2	-0.02319	0.961756	0.98113	0.8	0.707196029776675	KMT2A(2)_T	0	0
ENSG00000272347.1		-0.02322	0.976237	0.98843	0.4	0.556658395368073	KMT2A(2)_T	0	0
ENSG00000258488.2		-0.02327	0.982093		0.133333333333333	0.174524400330852	KMT2A(2)_T	0	0
ENSG00000244998.1		-0.02328	0.956187	0.97847	0.866666666666667	0.782464846980976	KMT2A(2)_T	0	0
ENSG00000225831.1	RPS18P1	-0.02331	0.951117	0.97584	0.8	0.808105872622002	KMT2A(2)_T	0	0
ENSG00000232757.1	ETF1P1	-0.02334	0.925731	0.96338	1	0.982630272952854	KMT2A(2)_T	0	0
ENSG00000272953.1		-0.02334	0.9401	0.97016	1	0.982630272952854	KMT2A(2)_T	0	0
ENSG00000135632.12	SMYD5	-0.02338	0.856846	0.92922	1	1	KMT2A(2)_T	0	0
ENSG00000071967.12	CYBRD1	-0.02339	0.914129	0.95755	1	1	KMT2A(2)_T	0	0
ENSG00000207757.1	MIR93	-0.02339	0.929507	0.96568	1	0.961124896608768	KMT2A(2)_T	0	0
ENSG00000204560.10	DHX16	-0.02344	0.80958	0.90571	1	1	KMT2A(2)_T	0	0
ENSG00000255817.1		-0.02344	0.977884	0.98912	0.266666666666667	0.254755996691481	KMT2A(2)_T	0	0
ENSG00000254380.2		-0.02348	0.977487	0.98898	0.4	0.299421009098428	KMT2A(2)_T	0	0
ENSG00000287377.1		-0.02349	0.93964	0.97008	0.933333333333333	0.951199338296112	KMT2A(2)_T	0	0
ENSG00000159147.18	DONSON	-0.02353	0.860149	0.93085	1	1	KMT2A(2)_T	0	0
ENSG00000225580.2	PA2G4P5	-0.02357	0.921156	0.96125	1	0.978494623655914	KMT2A(2)_T	0	0
ENSG00000212402.1	SNORA74B	-0.0236	0.959233	0.97977	0.8	0.766749379652605	KMT2A(2)_T	0	0
ENSG00000237679.2	VDAC1P11	-0.02363	0.933487	0.96756	1	0.954507857733664	KMT2A(2)_T	0	0
ENSG00000258317.1		-0.02364	0.900451	0.95084	1	0.999172870140612	KMT2A(2)_T	0	0
ENSG00000105738.11	SIPA1L3	-0.02366	0.84997	0.92642	1	1	KMT2A(2)_T	0	0
ENSG00000213236.3	YWHAZP2	-0.02376	0.903955	0.9524	1	0.997518610421836	KMT2A(2)_T	0	0
ENSG00000258912.2	LINC02316	-0.02376	0.933614	0.96763	1	0.961952026468155	KMT2A(2)_T	0	0
ENSG00000281087.1		-0.02381	0.976413	0.98853	0.6	0.420181968569065	KMT2A(2)_T	0	0
ENSG00000004779.10	NDUFAB1	-0.02383	0.84308	0.92295	1	1	KMT2A(2)_T	0	0
ENSG00000138246.17	DNAJC13	-0.02383	0.89265	0.94744	1	1	KMT2A(2)_T	0	0
ENSG00000157827.20	FMNL2	-0.02384	0.939742	0.97008	1	1	KMT2A(2)_T	0	1
ENSG00000163125.15	RPRD2	-0.02384	0.790858	0.89554	1	1	KMT2A(2)_T	0	0
ENSG00000211575.3	MIR760	-0.02384	0.96083	0.98063	0.6	0.598014888337469	KMT2A(2)_T	0	0
ENSG00000168291.13	PDHB	-0.02394	0.801728	0.90125	1	1	KMT2A(2)_T	0	0
ENSG00000199535.1	RNA5SP305	-0.02396	0.974577	0.98751	0.533333333333333	0.384615384615385	KMT2A(2)_T	0	0
ENSG00000275332.1		-0.02397	0.94625	0.97341	0.866666666666667	0.840363937138131	KMT2A(2)_T	0	0
ENSG00000154380.17	ENAH	-0.02402	0.96035	0.98035	1	0.997518610421836	KMT2A(2)_T	0	0
ENSG00000196214.11	ZNF766	-0.02412	0.872754	0.93752	1	1	KMT2A(2)_T	0	1
ENSG00000270326.1	SMIM15P2	-0.02412	0.97193	0.98614	0.266666666666667	0.363110008271299	KMT2A(2)_T	0	0
ENSG00000163807.6	KIAA1143	-0.02413	0.790161	0.89502	1	1	KMT2A(2)_T	0	0
ENSG00000262115.1		-0.02417	0.946065	0.97334	1	0.940446650124069	KMT2A(2)_T	0	0
ENSG00000186106.11	ANKRD46	-0.02419	0.878025	0.93984	1	1	KMT2A(2)_T	0	0
ENSG00000156931.16	VPS8	-0.02421	0.848576	0.92573	1	1	KMT2A(2)_T	0	0
ENSG00000250251.6	PKD1P6	-0.02421	0.866836	0.93443	1	1	KMT2A(2)_T	0	0
ENSG00000236209.1		-0.02422	0.970518	0.98537	0.8	0.645161290322581	KMT2A(2)_T	0	0
ENSG00000272368.2		-0.02424	0.879783	0.94098	1	1	KMT2A(2)_T	0	0
ENSG00000042445.14	RETSAT	-0.02429	0.840115	0.92164	1	1	KMT2A(2)_T	0	0
ENSG00000189433.7	GJB4	-0.0243	0.967119	0.98376	0.466666666666667	0.494623655913978	KMT2A(2)_T	0	0
ENSG00000186174.12	BCL9L	-0.02431	0.894366	0.94795	1	1	KMT2A(2)_T	0	0
ENSG00000103544.15	VPS35L	-0.02433	0.818629	0.91078	1	1	KMT2A(2)_T	0	0
ENSG00000152404.15	CWF19L2	-0.02433	0.858513	0.93001	1	1	KMT2A(2)_T	0	0
ENSG00000225779.1		-0.02435	0.933016	0.9673	0.933333333333333	0.957816377171216	KMT2A(2)_T	0	0
ENSG00000105185.12	PDCD5	-0.02451	0.820394	0.91176	1	1	KMT2A(2)_T	0	0
ENSG00000120029.13	ARMH3	-0.02451	0.731392	0.86173	1	1	KMT2A(2)_T	0	0
ENSG00000228172.5		-0.02452	0.882887	0.94263	1	0.998345740281224	KMT2A(2)_T	0	0
ENSG00000148343.18	MIGA2	-0.02454	0.829647	0.91636	1	1	KMT2A(2)_T	0	0
ENSG00000198231.13	DDX42	-0.02456	0.784755	0.89196	1	1	KMT2A(2)_T	0	0
ENSG00000104886.12	PLEKHJ1	-0.02462	0.854145	0.92798	1	1	KMT2A(2)_T	0	0
ENSG00000215039.7	CD27-AS1	-0.02462	0.874735	0.93874	1	1	KMT2A(2)_T	0	0
ENSG00000228781.1	RPL21P84	-0.02466	0.975053	0.98769	0.6	0.41439205955335	KMT2A(2)_T	0	0
ENSG00000261467.2		-0.02468	0.965888	0.9834	0.466666666666667	0.401985111662531	KMT2A(2)_T	0	0
ENSG00000285803.1		-0.02468	0.897609	0.94963	1	0.997518610421836	KMT2A(2)_T	0	0
ENSG00000163510.14	CWC22	-0.0247	0.837194	0.92004	1	1	KMT2A(2)_T	0	0
ENSG00000237139.1	RPS26P41	-0.0247	0.959897	0.98017	0.6	0.595533498759305	KMT2A(2)_T	0	0
ENSG00000229222.1	KRT18P4	-0.02471	0.913255	0.95702	1	0.985938792390405	KMT2A(2)_T	0	0
ENSG00000067221.14	STOML1	-0.02478	0.859048	0.93035	1	1	KMT2A(2)_T	0	0
ENSG00000147155.11	EBP	-0.0248	0.848787	0.92583	1	1	KMT2A(2)_T	0	0
ENSG00000275833.1		-0.0248	0.905183	0.95305	1	0.987593052109181	KMT2A(2)_T	0	0
ENSG00000262884.1		-0.02482	0.939685	0.97008	0.933333333333333	0.961124896608768	KMT2A(2)_T	0	0
ENSG00000271576.1	PRKACB-DT	-0.0249	0.940056	0.97016	1	0.984284532671629	KMT2A(2)_T	0	0
ENSG00000235266.1	RPL22P17	-0.02495	0.966992	0.98371	0.466666666666667	0.383788254755997	KMT2A(2)_T	0	0
ENSG00000265241.7	RBM8A	-0.02496	0.7289	0.85989	1	1	KMT2A(2)_T	0	0
ENSG00000275417.1		-0.02496	0.968145	0.98442	0.6	0.444995864350703	KMT2A(2)_T	0	0
ENSG00000286331.1		-0.02496	0.910635	0.9556	1	0.998345740281224	KMT2A(2)_T	0	0
ENSG00000260185.1		-0.02501	0.954734	0.97796	0.666666666666667	0.661703887510339	KMT2A(2)_T	0	0
ENSG00000147459.18	DOCK5	-0.02503	0.893573	0.9478	1	1	KMT2A(2)_T	0	0
ENSG00000124772.12	CPNE5	-0.02504	0.930905	0.96636	1	0.998345740281224	KMT2A(2)_T	0	0
ENSG00000105700.11	KXD1	-0.02509	0.779498	0.88901	1	1	KMT2A(2)_T	0	0
ENSG00000121377.2	TAS2R7	-0.02511	0.980053		0.133333333333333	0.17535153019024	KMT2A(2)_T	0	0
ENSG00000118961.15	LDAH	-0.02515	0.89128	0.94675	1	1	KMT2A(2)_T	0	0
ENSG00000130749.10	ZC3H4	-0.02518	0.836292	0.91965	1	1	KMT2A(2)_T	0	1
ENSG00000280433.1		-0.02519	0.868788	0.9354	1	1	KMT2A(2)_T	0	0
ENSG00000252311.1	RNU1-103P	-0.0252	0.901984	0.95139	1	0.982630272952854	KMT2A(2)_T	0	0
ENSG00000237004.4	ZNRF2P1	-0.02526	0.907518	0.95406	1	0.999172870140612	KMT2A(2)_T	0	0
ENSG00000231643.4	YWHAQP8	-0.02529	0.966648	0.98362	0.466666666666667	0.408602150537634	KMT2A(2)_T	0	0
ENSG00000011132.12	APBA3	-0.02532	0.837187	0.92004	1	1	KMT2A(2)_T	0	0
ENSG00000173678.14	SPDYE2B	-0.02533	0.942459	0.97149	0.933333333333333	0.947063688999173	KMT2A(2)_T	0	0
ENSG00000182378.14	PLCXD1	-0.02533	0.86361	0.93268	1	1	KMT2A(2)_T	0	0
ENSG00000268105.1		-0.02533	0.931215	0.96651	0.866666666666667	0.915632754342432	KMT2A(2)_T	0	0
ENSG00000213096.11	ZNF254	-0.02535	0.892277	0.94728	1	1	KMT2A(2)_T	0	1
ENSG00000230539.1	AOAH-IT1	-0.02538	0.942294	0.97138	1	0.95616211745244	KMT2A(2)_T	0	0
ENSG00000185246.18	PRPF39	-0.0254	0.814311	0.90804	1	1	KMT2A(2)_T	0	0
ENSG00000173674.11	EIF1AX	-0.02541	0.805211	0.90313	1	1	KMT2A(2)_T	0	0
ENSG00000085719.13	CPNE3	-0.02542	0.90976	0.95507	1	1	KMT2A(2)_T	0	0
ENSG00000285567.2		-0.02545	0.956304	0.97849	0.733333333333333	0.599669148056245	KMT2A(2)_T	0	0
ENSG00000169217.9	CD2BP2	-0.02548	0.778422	0.88835	1	1	KMT2A(2)_T	0	0
ENSG00000011422.12	PLAUR	-0.02551	0.936654	0.96908	1	1	KMT2A(2)_T	1	0
ENSG00000225652.2	KCNMA1-AS3	-0.02551	0.970324	0.98535	0.6	0.392059553349876	KMT2A(2)_T	0	0
ENSG00000232959.1		-0.02551	0.964682	0.9829	0.466666666666667	0.444995864350703	KMT2A(2)_T	0	0
ENSG00000116199.12	FAM20B	-0.02554	0.82917	0.91607	1	1	KMT2A(2)_T	1	0
ENSG00000258730.1	ITPK1-AS1	-0.02569	0.941238	0.97074	1	0.962779156327543	KMT2A(2)_T	0	0
ENSG00000118418.14	HMGN3	-0.0257	0.86999	0.93586	1	1	KMT2A(2)_T	0	1
ENSG00000185298.13	CCDC137	-0.02571	0.796404	0.89873	1	1	KMT2A(2)_T	0	0
ENSG00000287690.1		-0.02571	0.959783	0.98017	0.8	0.720430107526882	KMT2A(2)_T	0	0
ENSG00000170921.15	TANC2	-0.02572	0.913502	0.95717	1	1	KMT2A(2)_T	0	0
ENSG00000119328.12	ABITRAM	-0.02575	0.783754	0.89148	1	1	KMT2A(2)_T	0	0
ENSG00000146856.14	AGBL3	-0.02583	0.894658	0.94808	1	0.999172870140612	KMT2A(2)_T	0	0
ENSG00000270184.1		-0.02585	0.892211	0.94728	1	0.996691480562448	KMT2A(2)_T	0	0
ENSG00000267575.7	LINC02987	-0.02586	0.900206	0.95071	1	1	KMT2A(2)_T	0	0
ENSG00000177112.8	IRAG1-AS1	-0.02587	0.946357	0.97341	0.866666666666667	0.880066170388751	KMT2A(2)_T	0	0
ENSG00000274892.1		-0.02587	0.98049		0.2	0.165425971877585	KMT2A(2)_T	0	0
ENSG00000104835.15	SARS2	-0.02594	0.84395	0.92336	1	1	KMT2A(2)_T	0	0
ENSG00000275106.1		-0.02594	0.908298	0.95449	1	0.997518610421836	KMT2A(2)_T	0	0
ENSG00000100116.17	GCAT	-0.02597	0.920497	0.96084	1	1	KMT2A(2)_T	0	0
ENSG00000099940.12	SNAP29	-0.026	0.773385	0.88581	1	1	KMT2A(2)_T	0	0
ENSG00000113048.17	MRPS27	-0.02604	0.817597	0.91026	1	1	KMT2A(2)_T	0	0
ENSG00000167965.18	MLST8	-0.02612	0.816691	0.90968	1	1	KMT2A(2)_T	0	0
ENSG00000182459.5	TEX19	-0.02612	0.977133		0.133333333333333	0.232423490488007	KMT2A(2)_T	0	0
ENSG00000231378.1	NDUFAF4P4	-0.02612	0.954651	0.97792	0.733333333333333	0.699751861042184	KMT2A(2)_T	0	0
ENSG00000242912.3	RN7SL384P	-0.02613	0.96843	0.98463	0.6	0.476426799007444	KMT2A(2)_T	0	0
ENSG00000196747.4	H2AC13	-0.02614	0.944812	0.97282	1	0.997518610421836	KMT2A(2)_T	0	0
ENSG00000103061.13	SLC7A6OS	-0.02617	0.784937	0.89203	1	1	KMT2A(2)_T	0	0
ENSG00000173338.13	KCNK7	-0.02624	0.918176	0.95983	1	1	KMT2A(2)_T	0	0
ENSG00000132646.11	PCNA	-0.02625	0.897587	0.94963	1	1	KMT2A(2)_T	0	1
ENSG00000124571.18	XPO5	-0.02628	0.801906	0.90133	1	1	KMT2A(2)_T	0	0
ENSG00000006062.17	MAP3K14	-0.02631	0.87267	0.93751	1	1	KMT2A(2)_T	0	0
ENSG00000136839.1	OR13C9	-0.02637	0.972938		0.333333333333333	0.277915632754342	KMT2A(2)_T	0	0
ENSG00000151498.12	ACAD8	-0.02652	0.835463	0.91925	1	1	KMT2A(2)_T	0	0
ENSG00000234503.1		-0.02657	0.969237	0.98511	0.333333333333333	0.321753515301902	KMT2A(2)_T	0	0
ENSG00000277977.1		-0.02661	0.934948	0.96844	0.933333333333333	0.899917287014061	KMT2A(2)_T	0	0
ENSG00000180221.6	TPT1P10	-0.02665	0.926567	0.96386	1	0.95616211745244	KMT2A(2)_T	0	0
ENSG00000169554.22	ZEB2	-0.02666	0.870266	0.93591	1	1	KMT2A(2)_T	0	1
ENSG00000164022.17	AIMP1	-0.0267	0.762329	0.88004	1	1	KMT2A(2)_T	0	0
ENSG00000168228.15	ZCCHC4	-0.02671	0.765229	0.88153	1	1	KMT2A(2)_T	0	0
ENSG00000137776.17	SLTM	-0.02673	0.768495	0.88329	1	1	KMT2A(2)_T	0	0
ENSG00000251614.1	HSPA8P19	-0.02673	0.948289	0.9745	0.933333333333333	0.834574028122415	KMT2A(2)_T	0	0
ENSG00000250462.8	LRRC37BP1	-0.02675	0.820687	0.9118	1	1	KMT2A(2)_T	0	0
ENSG00000239713.9	APOBEC3G	-0.02677	0.839743	0.92142	1	1	KMT2A(2)_T	0	1
ENSG00000187051.9	RPS19BP1	-0.02678	0.825481	0.91439	1	1	KMT2A(2)_T	0	0
ENSG00000269385.1		-0.02683	0.953149	0.97728	0.733333333333333	0.737799834574028	KMT2A(2)_T	0	0
ENSG00000176953.12	NFATC2IP	-0.02687	0.747202	0.8714	1	1	KMT2A(2)_T	0	0
ENSG00000256134.1	EGLN3P1	-0.0269	0.945535	0.97312	0.866666666666667	0.900744416873449	KMT2A(2)_T	0	0
ENSG00000165181.16	SHOC1	-0.02695	0.941518	0.97084	1	0.973531844499586	KMT2A(2)_T	0	0
ENSG00000255710.2		-0.02695	0.911417	0.95604	1	0.977667493796526	KMT2A(2)_T	0	0
ENSG00000100418.8	DESI1	-0.027	0.84252	0.92275	1	1	KMT2A(2)_T	0	0
ENSG00000251249.2	LINC03074	-0.02702	0.974783	0.98754	0.266666666666667	0.319272125723739	KMT2A(2)_T	0	0
ENSG00000235695.1	HIGD2AP2	-0.02705	0.9335	0.96756	1	0.950372208436725	KMT2A(2)_T	0	0
ENSG00000151914.20	DST	-0.02708	0.945467	0.97311	1	1	KMT2A(2)_T	0	0
ENSG00000267309.1	ZNF566-AS1	-0.02709	0.89689	0.9492	1	0.996691480562448	KMT2A(2)_T	0	0
ENSG00000135972.9	MRPS9	-0.02712	0.799658	0.90045	1	1	KMT2A(2)_T	0	0
ENSG00000282933.2	RHOXF1P3	-0.02721	0.93743	0.96923	1	0.988420181968569	KMT2A(2)_T	0	0
ENSG00000249020.1	SNORA58	-0.02731	0.942794	0.97174	1	0.778329197684036	KMT2A(2)_T	0	0
ENSG00000267920.1	SNX6P1	-0.02732	0.932941	0.9673	0.933333333333333	0.918114143920596	KMT2A(2)_T	0	0
ENSG00000226432.3	AKTIPP2	-0.0274	0.957353	0.97877	0.666666666666667	0.684863523573201	KMT2A(2)_T	0	0
ENSG00000198792.13	TMEM184B	-0.02746	0.830506	0.91682	1	1	KMT2A(2)_T	0	0
ENSG00000285852.1		-0.02746	0.938744	0.96965	0.933333333333333	0.971877584780811	KMT2A(2)_T	0	0
ENSG00000152439.13	ZNF773	-0.02749	0.87003	0.93586	1	1	KMT2A(2)_T	0	1
ENSG00000227962.1		-0.02751	0.924321	0.9629	1	0.928039702233251	KMT2A(2)_T	0	0
ENSG00000243167.1	RPS10P28	-0.0276	0.941556	0.97084	0.933333333333333	0.779983457402812	KMT2A(2)_T	0	0
ENSG00000042286.15	AIFM2	-0.02762	0.894189	0.94793	1	0.999172870140612	KMT2A(2)_T	0	0
ENSG00000232249.1		-0.0277	0.969615		0.333333333333333	0.266335814722912	KMT2A(2)_T	0	0
ENSG00000120008.16	WDR11	-0.02773	0.81206	0.90696	1	1	KMT2A(2)_T	0	0
ENSG00000275878.1	RN7SL43P	-0.02774	0.976776	0.98873	0.2	0.323407775020678	KMT2A(2)_T	0	0
ENSG00000099341.11	PSMD8	-0.02778	0.787572	0.89358	1	1	KMT2A(2)_T	0	0
ENSG00000080802.19	CNOT4	-0.0278	0.809186	0.90545	1	1	KMT2A(2)_T	0	1
ENSG00000149792.9	MRPL49	-0.0278	0.78091	0.88992	1	1	KMT2A(2)_T	0	0
ENSG00000282936.2		-0.02781	0.868218	0.9351	1	0.999172870140612	KMT2A(2)_T	0	0
ENSG00000166532.16	RIMKLB	-0.02782	0.897933	0.94975	1	1	KMT2A(2)_T	0	0
ENSG00000240233.3	RN7SL587P	-0.02782	0.932708	0.96723	1	0.990074441687345	KMT2A(2)_T	0	0
ENSG00000188647.13	PTAR1	-0.02784	0.830917	0.91696	1	1	KMT2A(2)_T	0	0
ENSG00000224077.1		-0.02784	0.949393	0.97501	0.733333333333333	0.794044665012407	KMT2A(2)_T	0	0
ENSG00000152382.6	TADA1	-0.02797	0.812997	0.90746	1	1	KMT2A(2)_T	0	0
ENSG00000219039.2		-0.028	0.954012	0.97771	0.933333333333333	0.827956989247312	KMT2A(2)_T	0	0
ENSG00000258390.2	LINC02318	-0.02803	0.970295	0.98535	0.2	0.338296112489661	KMT2A(2)_T	0	0
ENSG00000090376.11	IRAK3	-0.02805	0.874859	0.93874	1	1	KMT2A(2)_T	0	1
ENSG00000286524.1		-0.02806	0.957804	0.97894	0.666666666666667	0.60545905707196	KMT2A(2)_T	0	0
ENSG00000168032.10	ENTPD3	-0.02807	0.93956	0.97008	1	0.903225806451613	KMT2A(2)_T	0	0
ENSG00000248550.4	OTX2-AS1	-0.02808	0.981699	0.99111	0.333333333333333	0.174524400330852	KMT2A(2)_T	0	0
ENSG00000214904.5	DUTP8	-0.02813	0.967799		0.466666666666667	0.281224152191894	KMT2A(2)_T	0	0
ENSG00000217385.1	PSMC1P11	-0.02814	0.954633	0.97792	0.8	0.827129859387924	KMT2A(2)_T	0	0
ENSG00000157036.13	EXOG	-0.02816	0.816338	0.90951	1	1	KMT2A(2)_T	0	1
ENSG00000215388.3	ACTG1P3	-0.02818	0.897731	0.94969	1	0.998345740281224	KMT2A(2)_T	0	0
ENSG00000240531.1	RPL21P123	-0.02819	0.945385	0.9731	1	0.885028949545079	KMT2A(2)_T	0	0
ENSG00000184903.10	IMMP2L	-0.02826	0.86482	0.93337	1	1	KMT2A(2)_T	0	0
ENSG00000256973.1		-0.02826	0.921406	0.96136	1	0.97601323407775	KMT2A(2)_T	0	0
ENSG00000167460.17	TPM4	-0.02828	0.882109	0.94221	1	1	KMT2A(2)_T	0	0
ENSG00000137522.18	RNF121	-0.0283	0.804233	0.90255	1	1	KMT2A(2)_T	0	0
ENSG00000131591.18	C1orf159	-0.02836	0.815205	0.90867	1	1	KMT2A(2)_T	1	0
ENSG00000162927.14	PUS10	-0.02836	0.837139	0.92004	1	1	KMT2A(2)_T	0	0
ENSG00000185236.12	RAB11B	-0.02836	0.794984	0.89779	1	1	KMT2A(2)_T	0	0
ENSG00000085840.13	ORC1	-0.02843	0.89322	0.94767	1	1	KMT2A(2)_T	0	0
ENSG00000266648.1	SETP3	-0.02848	0.882097	0.94221	1	0.992555831265509	KMT2A(2)_T	0	0
ENSG00000105497.8	ZNF175	-0.0285	0.891585	0.94685	1	1	KMT2A(2)_T	0	1
ENSG00000230360.1	DDX10P2	-0.02851	0.9457	0.97318	0.733333333333333	0.7808105872622	KMT2A(2)_T	0	0
ENSG00000238554.1	RNU1-88P	-0.02851	0.971045		0.2	0.248966087675765	KMT2A(2)_T	0	0
ENSG00000244101.1	HMGN1P10	-0.02851	0.960561	0.98051	0.6	0.551695616211745	KMT2A(2)_T	0	0
ENSG00000163867.17	ZMYM6	-0.02854	0.821568	0.91231	1	1	KMT2A(2)_T	0	1
ENSG00000163738.18	MTHFD2L	-0.02855	0.841942	0.92248	1	1	KMT2A(2)_T	0	0
ENSG00000204961.7	PCDHA9	-0.02858	0.972261	0.98634	0.266666666666667	0.375516956162117	KMT2A(2)_T	0	0
ENSG00000084754.12	HADHA	-0.02866	0.75713	0.87649	1	1	KMT2A(2)_T	0	0
ENSG00000285632.1		-0.02866	0.883524	0.94297	1	0.999172870140612	KMT2A(2)_T	0	0
ENSG00000251303.1	CAB39P1	-0.02867	0.937814	0.96942	0.933333333333333	0.821339950372208	KMT2A(2)_T	0	0
ENSG00000211858.1	TRAJ31	-0.02868	0.962756	0.9818	0.533333333333333	0.487179487179487	KMT2A(2)_T	0	0
ENSG00000233998.1	SETP5	-0.0287	0.916336	0.95868	0.933333333333333	0.979321753515302	KMT2A(2)_T	0	0
ENSG00000172172.8	MRPL13	-0.02873	0.824107	0.91361	1	1	KMT2A(2)_T	0	0
ENSG00000226220.1	CICP22	-0.02873	0.936489	0.96902	0.933333333333333	0.853598014888337	KMT2A(2)_T	0	0
ENSG00000227240.2		-0.02874	0.965121	0.98318	0.533333333333333	0.449958643507031	KMT2A(2)_T	0	0
ENSG00000104888.10	SLC17A7	-0.02889	0.94406	0.97246	0.933333333333333	0.93631100082713	KMT2A(2)_T	0	0
ENSG00000211706.2	TRBV6-1	-0.02889	0.946391	0.97342	0.8	0.862696443341605	KMT2A(2)_T	0	0
ENSG00000178343.5	SHISA3	-0.02892	0.95673	0.97859	0.733333333333333	0.715467328370554	KMT2A(2)_T	0	0
ENSG00000287855.1		-0.02892	0.910888	0.95571	1	0.991728701406121	KMT2A(2)_T	0	0
ENSG00000227999.1	MTND5P1	-0.02895	0.937936	0.96947	0.933333333333333	0.89660876757651	KMT2A(2)_T	0	0
ENSG00000204632.11	HLA-G	-0.02896	0.931258	0.96651	1	0.993382961124897	KMT2A(2)_T	0	0
ENSG00000164144.16	ARFIP1	-0.02902	0.867479	0.93475	1	1	KMT2A(2)_T	0	0
ENSG00000145388.15	METTL14	-0.02906	0.830847	0.91696	1	1	KMT2A(2)_T	0	0
ENSG00000235805.1	SOCS5P3	-0.02906	0.954833	0.97796	0.666666666666667	0.626137303556658	KMT2A(2)_T	0	0
ENSG00000140274.14	DUOXA2	-0.02911	0.964198	0.98265	0.733333333333333	0.557485525227461	KMT2A(2)_T	0	0
ENSG00000106266.11	SNX8	-0.02921	0.855728	0.92863	1	1	KMT2A(2)_T	0	0
ENSG00000128335.14	APOL2	-0.02921	0.856904	0.92922	1	1	KMT2A(2)_T	0	0
ENSG00000169621.10	APLF	-0.02921	0.870632	0.93612	1	1	KMT2A(2)_T	1	0
ENSG00000250116.2	RHOQ-AS1	-0.02924	0.903877	0.95239	1	0.998345740281224	KMT2A(2)_T	0	0
ENSG00000233096.1		-0.02926	0.954027	0.97771	0.8	0.668320926385442	KMT2A(2)_T	0	0
ENSG00000233523.1	PHB1P5	-0.02926	0.928825	0.96523	0.866666666666667	0.942928039702233	KMT2A(2)_T	0	0
ENSG00000100577.19	GSTZ1	-0.02927	0.828029	0.91543	1	1	KMT2A(2)_T	0	0
ENSG00000286686.1		-0.02928	0.941164	0.97074	0.866666666666667	0.751033912324235	KMT2A(2)_T	0	0
ENSG00000154723.12	ATP5PF	-0.02934	0.822267	0.91267	1	1	KMT2A(2)_T	0	0
ENSG00000229558.2	SACS-AS1	-0.02934	0.969527	0.98517	0.333333333333333	0.37055417700579	KMT2A(2)_T	0	0
ENSG00000155906.19	RMND1	-0.02935	0.813572	0.90758	1	1	KMT2A(2)_T	0	0
ENSG00000141564.15	RPTOR	-0.02938	0.777768	0.88823	1	1	KMT2A(2)_T	0	0
ENSG00000164494.12	PDSS2	-0.02938	0.80915	0.90544	1	1	KMT2A(2)_T	0	0
ENSG00000172640.3	OR10AD1	-0.02939	0.938519	0.96961	1	0.873449131513648	KMT2A(2)_T	0	0
ENSG00000253919.1	THAP12P7	-0.02939	0.879629	0.94088	1	0.997518610421836	KMT2A(2)_T	0	0
ENSG00000225976.5	CKS1BP2	-0.02945	0.950509	0.97561	0.733333333333333	0.598014888337469	KMT2A(2)_T	0	0
ENSG00000176024.18	ZNF613	-0.02951	0.880257	0.94119	1	0.999172870140612	KMT2A(2)_T	0	1
ENSG00000086200.17	IPO11	-0.02952	0.84146	0.92227	1	1	KMT2A(2)_T	0	0
ENSG00000261043.5		-0.02954	0.966213		0.266666666666667	0.30272952853598	KMT2A(2)_T	0	0
ENSG00000160352.16	ZNF714	-0.02957	0.875405	0.93881	1	1	KMT2A(2)_T	0	1
ENSG00000175826.12	CTDNEP1	-0.02964	0.773364	0.88581	1	1	KMT2A(2)_T	0	0
ENSG00000177984.7	LCN15	-0.02968	0.955953	0.97837	0.6	0.698097601323408	KMT2A(2)_T	0	0
ENSG00000250687.6	NAIPP1	-0.02969	0.932433	0.96708	0.933333333333333	0.961952026468155	KMT2A(2)_T	0	0
ENSG00000100243.21	CYB5R3	-0.02972	0.812373	0.90706	1	1	KMT2A(2)_T	0	0
ENSG00000261302.6	NUP93-DT	-0.02972	0.94008	0.97016	0.933333333333333	0.775847808105873	KMT2A(2)_T	0	0
ENSG00000259720.2		-0.02973	0.944112	0.97246	0.733333333333333	0.699751861042184	KMT2A(2)_T	0	0
ENSG00000235339.1	GEMIN2P2	-0.02974	0.963933	0.98252	0.266666666666667	0.398676592224979	KMT2A(2)_T	0	0
ENSG00000066654.14	THUMPD1	-0.02978	0.833093	0.91785	1	1	KMT2A(2)_T	0	0
ENSG00000269894.1		-0.02981	0.907893	0.95429	1	0.988420181968569	KMT2A(2)_T	0	0
ENSG00000118873.16	RAB3GAP2	-0.02982	0.810246	0.90602	1	1	KMT2A(2)_T	0	0
ENSG00000017797.13	RALBP1	-0.02991	0.775662	0.88683	1	1	KMT2A(2)_T	0	0
ENSG00000146918.20	NCAPG2	-0.02991	0.875168	0.93881	1	1	KMT2A(2)_T	0	0
ENSG00000265727.2	RN7SL648P	-0.03	0.944667	0.97276	0.866666666666667	0.870967741935484	KMT2A(2)_T	0	0
ENSG00000114030.13	KPNA1	-0.03007	0.778651	0.88843	1	1	KMT2A(2)_T	0	0
ENSG00000138778.13	CENPE	-0.03007	0.910263	0.95539	1	1	KMT2A(2)_T	0	0
ENSG00000233885.7	YEATS2-AS1	-0.03007	0.879014	0.9405	1	0.995037220843672	KMT2A(2)_T	0	0
ENSG00000143319.17	ISG20L2	-0.03021	0.723393	0.85649	1	1	KMT2A(2)_T	0	0
ENSG00000196584.3	XRCC2	-0.03021	0.89647	0.94894	1	1	KMT2A(2)_T	0	0
ENSG00000132005.9	RFX1	-0.03026	0.806259	0.90378	1	1	KMT2A(2)_T	0	1
ENSG00000123144.11	TRIR	-0.03027	0.801041	0.90093	1	1	KMT2A(2)_T	0	0
ENSG00000213857.3	ACTBP15	-0.03036	0.873639	0.93814	1	0.994210090984284	KMT2A(2)_T	0	0
ENSG00000144747.17	TMF1	-0.03038	0.840951	0.92204	1	1	KMT2A(2)_T	0	1
ENSG00000219665.8	ZNF433-AS1	-0.03039	0.854001	0.92794	1	0.999172870140612	KMT2A(2)_T	0	0
ENSG00000281501.1	SEPSECS-AS1	-0.03039	0.889764	0.94584	1	1	KMT2A(2)_T	0	0
ENSG00000100612.14	DHRS7	-0.03041	0.78954	0.89467	1	1	KMT2A(2)_T	0	0
ENSG00000286412.1		-0.03047	0.978968		0.2	0.173697270471464	KMT2A(2)_T	0	0
ENSG00000077254.14	USP33	-0.03048	0.782678	0.89079	1	1	KMT2A(2)_T	0	0
ENSG00000234337.4		-0.03052	0.874404	0.9386	1	0.999172870140612	KMT2A(2)_T	0	0
ENSG00000259561.1		-0.03053	0.958222	0.97913	0.666666666666667	0.522746071133168	KMT2A(2)_T	0	0
ENSG00000154957.14	ZNF18	-0.03054	0.806472	0.90387	1	1	KMT2A(2)_T	0	1
ENSG00000244219.7	TMEM225B	-0.03058	0.909072	0.95483	1	0.951199338296112	KMT2A(2)_T	0	0
ENSG00000081870.12	IFT25	-0.03062	0.745268	0.87064	1	1	KMT2A(2)_T	0	0
ENSG00000224106.1	CYP4F25P	-0.03065	0.954823	0.97796	0.666666666666667	0.630272952853598	KMT2A(2)_T	0	0
ENSG00000212163.6	SNORD91A	-0.03067	0.931465	0.96662	0.733333333333333	0.813895781637717	KMT2A(2)_T	0	0
ENSG00000213917.2	RPL5P8	-0.03067	0.902701	0.95185	1	0.980976013234078	KMT2A(2)_T	0	0
ENSG00000160193.12	WDR4	-0.03069	0.828017	0.91543	1	1	KMT2A(2)_T	0	0
ENSG00000133059.17	DSTYK	-0.03076	0.832015	0.91749	1	1	KMT2A(2)_T	0	0
ENSG00000125656.11	CLPP	-0.0308	0.788744	0.89421	1	1	KMT2A(2)_T	0	0
ENSG00000262919.8	CCNQ	-0.03086	0.761488	0.87961	1	1	KMT2A(2)_T	0	0
ENSG00000183726.11	TMEM50A	-0.03092	0.723194	0.85646	1	1	KMT2A(2)_T	0	0
ENSG00000249965.2	CDC42P4	-0.031	0.915718	0.95849	0.8	0.920595533498759	KMT2A(2)_T	0	0
ENSG00000189114.8	BLOC1S3	-0.03103	0.812026	0.90696	1	1	KMT2A(2)_T	0	0
ENSG00000237934.1		-0.03106	0.885413	0.94384	1	0.978494623655914	KMT2A(2)_T	0	0
ENSG00000107614.22	TRDMT1	-0.03112	0.811028	0.90657	1	1	KMT2A(2)_T	0	0
ENSG00000254200.1	RPL7AP33	-0.03112	0.958428	0.97928	0.666666666666667	0.646815550041356	KMT2A(2)_T	0	0
ENSG00000257087.1		-0.03114	0.966599	0.98362	0.2	0.318444995864351	KMT2A(2)_T	0	0
ENSG00000197976.12	AKAP17A	-0.03115	0.803668	0.90217	1	1	KMT2A(2)_T	0	0
ENSG00000267422.1		-0.0312	0.887568	0.94481	1	0.99586435070306	KMT2A(2)_T	0	0
ENSG00000213965.3	NUDT19	-0.03121	0.820205	0.9116	1	1	KMT2A(2)_T	0	0
ENSG00000179918.19	SEPHS2	-0.03123	0.786891	0.8932	1	1	KMT2A(2)_T	0	0
ENSG00000103043.15	VAC14	-0.03132	0.748805	0.87207	1	1	KMT2A(2)_T	0	0
ENSG00000103353.16	UBFD1	-0.03139	0.756204	0.87584	1	1	KMT2A(2)_T	0	0
ENSG00000149357.10	LAMTOR1	-0.0315	0.801156	0.90096	1	1	KMT2A(2)_T	0	0
ENSG00000281469.1		-0.03151	0.903764	0.95239	1	0.971050454921423	KMT2A(2)_T	0	0
ENSG00000283040.1		-0.03153	0.973545	0.98703	0.266666666666667	0.233250620347395	KMT2A(2)_T	0	0
ENSG00000067601.8	PMS2P4	-0.0316	0.77902	0.88859	1	1	KMT2A(2)_T	0	0
ENSG00000132967.9	HMGB1P5	-0.03162	0.85252	0.92742	1	1	KMT2A(2)_T	0	0
ENSG00000181577.16	LINC03040	-0.03164	0.95085	0.97577	0.933333333333333	0.851116625310174	KMT2A(2)_T	0	0
ENSG00000122783.17	CYREN	-0.03165	0.801507	0.90112	1	1	KMT2A(2)_T	0	0
ENSG00000164338.10	UTP15	-0.03171	0.834788	0.91879	1	1	KMT2A(2)_T	0	0
ENSG00000174177.13	CTU2	-0.03179	0.805595	0.90325	1	1	KMT2A(2)_T	0	0
ENSG00000232150.3	ST13P4	-0.03181	0.859971	0.93085	1	0.996691480562448	KMT2A(2)_T	0	0
ENSG00000109113.20	RAB34	-0.03182	0.907396	0.95401	1	1	KMT2A(2)_T	0	0
ENSG00000272508.1		-0.03188	0.969104		0.333333333333333	0.213399503722084	KMT2A(2)_T	0	0
ENSG00000262294.1	RPH3AL-AS2	-0.03196	0.957204	0.97877	0.466666666666667	0.487179487179487	KMT2A(2)_T	0	0
ENSG00000262039.1		-0.03197	0.875365	0.93881	1	0.987593052109181	KMT2A(2)_T	0	0
ENSG00000058262.10	SEC61A1	-0.032	0.714783	0.85177	1	1	KMT2A(2)_T	0	0
ENSG00000260669.2		-0.03201	0.826685	0.915	1	0.999172870140612	KMT2A(2)_T	0	0
ENSG00000258682.1		-0.03202	0.849404	0.92612	1	0.997518610421836	KMT2A(2)_T	0	0
ENSG00000112592.14	TBP	-0.03216	0.650856	0.81061	1	1	KMT2A(2)_T	0	1
ENSG00000275945.1	EIF3FP1	-0.03219	0.941894	0.97109	0.733333333333333	0.745244003308519	KMT2A(2)_T	0	0
ENSG00000044446.12	PHKA2	-0.03225	0.771109	0.88455	1	1	KMT2A(2)_T	0	0
ENSG00000278908.1		-0.03225	0.968184	0.98443	0.466666666666667	0.294458229942101	KMT2A(2)_T	0	0
ENSG00000285848.1		-0.03237	0.947422	0.97407	0.466666666666667	0.750206782464847	KMT2A(2)_T	0	0
ENSG00000165244.7	ZNF367	-0.03239	0.884699	0.9436	1	1	KMT2A(2)_T	0	1
ENSG00000174197.16	MGA	-0.03245	0.823733	0.91336	1	1	KMT2A(2)_T	0	1
ENSG00000204947.9	ZNF425	-0.03246	0.877287	0.93952	1	0.996691480562448	KMT2A(2)_T	0	1
ENSG00000100591.8	AHSA1	-0.03248	0.821772	0.91239	1	1	KMT2A(2)_T	0	0
ENSG00000135624.16	CCT7	-0.03248	0.79012	0.89502	1	1	KMT2A(2)_T	0	0
ENSG00000023171.18	GRAMD1B	-0.03254	0.913068	0.95692	1	1	KMT2A(2)_T	0	0
ENSG00000232361.3	TRPC6P3	-0.03255	0.958524	0.97932	0.4	0.41852770885029	KMT2A(2)_T	0	0
ENSG00000235044.1	PPIAP3	-0.03255	0.922493	0.96205	0.933333333333333	0.82051282051282	KMT2A(2)_T	0	0
ENSG00000249684.6		-0.03259	0.900347	0.95083	1	0.99586435070306	KMT2A(2)_T	0	0
ENSG00000108591.10	DRG2	-0.03262	0.694285	0.83984	1	1	KMT2A(2)_T	0	0
ENSG00000116478.12	HDAC1	-0.03265	0.671059	0.82458	1	1	KMT2A(2)_T	0	1
ENSG00000243107.1		-0.03268	0.889617	0.94576	1	0.989247311827957	KMT2A(2)_T	0	0
ENSG00000244573.3	RPL30P11	-0.03269	0.9573	0.97877	0.533333333333333	0.440033085194376	KMT2A(2)_T	0	0
ENSG00000119041.11	GTF3C3	-0.03274	0.743079	0.86916	1	1	KMT2A(2)_T	0	0
ENSG00000177302.15	TOP3A	-0.03275	0.748918	0.87215	1	1	KMT2A(2)_T	0	0
ENSG00000110315.7	RNF141	-0.03276	0.820583	0.9118	1	1	KMT2A(2)_T	0	0
ENSG00000079257.8	LXN	-0.03277	0.877872	0.93972	1	1	KMT2A(2)_T	0	0
ENSG00000188295.15	ZNF669	-0.03277	0.827226	0.91531	1	1	KMT2A(2)_T	0	1
ENSG00000141076.18	UTP4	-0.03281	0.72065	0.85489	1	1	KMT2A(2)_T	0	0
ENSG00000258084.6		-0.03282	0.97044	0.98537	0.466666666666667	0.437551695616212	KMT2A(2)_T	0	0
ENSG00000267641.1	BNIP3P16	-0.0329	0.921408	0.96136	0.933333333333333	0.910669975186104	KMT2A(2)_T	0	0
ENSG00000167264.18	DUS2	-0.03291	0.769407	0.8838	1	1	KMT2A(2)_T	0	0
ENSG00000214875.2	MED28P1	-0.03299	0.918366	0.95988	1	0.935483870967742	KMT2A(2)_T	0	0
ENSG00000198874.13	TYW1	-0.03301	0.694427	0.83985	1	1	KMT2A(2)_T	0	0
ENSG00000254244.1	PAICSP4	-0.03303	0.893322	0.94769	1	0.975186104218362	KMT2A(2)_T	0	0
ENSG00000123349.15	PFDN5	-0.03305	0.840572	0.92186	1	0.999172870140612	KMT2A(2)_T	0	0
ENSG00000138785.15	INTS12	-0.03306	0.723516	0.85661	1	1	KMT2A(2)_T	1	0
ENSG00000259891.1		-0.03306	0.854374	0.92798	1	0.999172870140612	KMT2A(2)_T	0	0
ENSG00000187325.5	TAF9B	-0.03314	0.769607	0.88387	1	1	KMT2A(2)_T	0	1
ENSG00000174405.14	LIG4	-0.03334	0.855	0.92838	1	1	KMT2A(2)_T	0	0
ENSG00000204264.12	PSMB8	-0.03334	0.777477	0.88813	1	1	KMT2A(2)_T	0	0
ENSG00000189007.16	ADAT2	-0.03335	0.836823	0.91981	1	1	KMT2A(2)_T	0	0
ENSG00000174917.9	MICOS13	-0.03339	0.809772	0.90582	1	1	KMT2A(2)_T	0	0
ENSG00000074356.17	NCBP3	-0.03345	0.762578	0.88024	1	1	KMT2A(2)_T	0	0
ENSG00000079691.18	CARMIL1	-0.03349	0.913676	0.95725	1	0.997518610421836	KMT2A(2)_T	0	0
ENSG00000239672.8	NME1	-0.03349	0.86064	0.93105	1	1	KMT2A(2)_T	0	0
ENSG00000146067.16	FAM193B	-0.0335	0.783504	0.89134	1	1	KMT2A(2)_T	0	0
ENSG00000169045.17	HNRNPH1	-0.0335	0.803715	0.90217	1	1	KMT2A(2)_T	0	0
ENSG00000159527.3	PGLYRP3	-0.03354	0.973983	0.98729	0.133333333333333	0.225806451612903	KMT2A(2)_T	0	0
ENSG00000200201.1		-0.03354	0.978906		0.133333333333333	0.166253101736973	KMT2A(2)_T	0	0
ENSG00000272150.5	NBPF25P	-0.03354	0.847234	0.92522	1	0.996691480562448	KMT2A(2)_T	0	0
ENSG00000048545.16	GUCA1A	-0.03357	0.943506	0.97206	0.733333333333333	0.61373035566584	KMT2A(2)_T	0	0
ENSG00000188375.5	H3-5	-0.03366	0.898217	0.94984	1	0.999172870140612	KMT2A(2)_T	0	0
ENSG00000113761.12	ZNF346	-0.03369	0.715164	0.85191	1	1	KMT2A(2)_T	0	1
ENSG00000254876.5	SUGT1P4-STRA6LP	-0.03371	0.885397	0.94384	1	0.988420181968569	KMT2A(2)_T	0	0
ENSG00000138071.14	ACTR2	-0.03372	0.792496	0.89646	1	1	KMT2A(2)_T	0	0
ENSG00000265808.4	SEC22B	-0.03373	0.7473	0.87146	1	1	KMT2A(2)_T	1	0
ENSG00000259712.1		-0.03382	0.903777	0.95239	1	0.998345740281224	KMT2A(2)_T	0	0
ENSG00000275041.1		-0.03384	0.965842		0.133333333333333	0.25889164598842	KMT2A(2)_T	0	0
ENSG00000204469.13	PRRC2A	-0.03388	0.703167	0.84492	1	1	KMT2A(2)_T	0	0
ENSG00000005075.15	POLR2J	-0.03391	0.827777	0.91541	1	1	KMT2A(2)_T	0	1
ENSG00000198315.11	ZKSCAN8	-0.03396	0.832033	0.91749	1	1	KMT2A(2)_T	0	1
ENSG00000011523.14	CEP68	-0.03398	0.806735	0.90407	1	1	KMT2A(2)_T	0	0
ENSG00000167703.15	SLC43A2	-0.03398	0.902744	0.95186	1	1	KMT2A(2)_T	0	0
ENSG00000227257.1		-0.03398	0.948645	0.97464	0.8	0.551695616211745	KMT2A(2)_T	0	0
ENSG00000104412.8	EMC2	-0.03399	0.792596	0.89649	1	1	KMT2A(2)_T	0	0
ENSG00000214322.3	CBX1P2	-0.03399	0.934252	0.96801	0.8	0.779156327543424	KMT2A(2)_T	0	0
ENSG00000212517.1		-0.034	0.946824	0.97366	0.6	0.536807278742763	KMT2A(2)_T	0	0
ENSG00000216721.3		-0.03406	0.965831		0.2	0.233250620347395	KMT2A(2)_T	0	0
ENSG00000100364.19	KIAA0930	-0.03411	0.861404	0.93149	1	1	KMT2A(2)_T	0	0
ENSG00000232593.7	KANTR	-0.03416	0.843187	0.92299	1	1	KMT2A(2)_T	0	0
ENSG00000225224.1	RPS27AP12	-0.03423	0.86038	0.93088	1	0.999172870140612	KMT2A(2)_T	0	0
ENSG00000240579.1		-0.03432	0.945667	0.97318	0.666666666666667	0.67741935483871	KMT2A(2)_T	0	0
ENSG00000177855.8	CACYBPP2	-0.03433	0.83934	0.92116	1	0.998345740281224	KMT2A(2)_T	0	0
ENSG00000204130.14	RUFY2	-0.03434	0.773419	0.88581	1	1	KMT2A(2)_T	0	0
ENSG00000204394.13	VARS1	-0.03435	0.76597	0.88204	1	1	KMT2A(2)_T	0	0
ENSG00000259326.1		-0.03435	0.907445	0.95402	1	0.990901571546733	KMT2A(2)_T	0	0
ENSG00000245711.2	NADK2-AS1	-0.03437	0.89012	0.94604	1	0.981803143093466	KMT2A(2)_T	0	0
ENSG00000234737.1	KRT18P15	-0.03438	0.951011	0.97578	0.733333333333333	0.661703887510339	KMT2A(2)_T	0	0
ENSG00000262412.1		-0.03438	0.928127	0.96481	0.933333333333333	0.714640198511166	KMT2A(2)_T	0	0
ENSG00000151502.11	VPS26B	-0.03439	0.771544	0.88464	1	1	KMT2A(2)_T	0	0
ENSG00000198738.4	SMIM11P1	-0.03439	0.956396	0.97854	0.266666666666667	0.433416046319272	KMT2A(2)_T	0	0
ENSG00000271551.2		-0.03445	0.908029	0.95438	1	0.933002481389578	KMT2A(2)_T	0	0
ENSG00000100664.11	EIF5	-0.03446	0.836816	0.91981	1	1	KMT2A(2)_T	0	0
ENSG00000183444.10	OR7E38P	-0.0345	0.889236	0.94556	1	0.986765922249793	KMT2A(2)_T	0	0
ENSG00000264350.1	SNRPGP2	-0.0345	0.846866	0.92495	1	1	KMT2A(2)_T	0	0
ENSG00000142409.6	ZNF787	-0.03452	0.78613	0.89272	1	1	KMT2A(2)_T	0	1
ENSG00000275801.1		-0.03452	0.956976	0.97866	0.4	0.425971877584781	KMT2A(2)_T	0	0
ENSG00000126461.15	SCAF1	-0.03454	0.727377	0.85884	1	1	KMT2A(2)_T	0	0
ENSG00000287080.2	H3C3	-0.03455	0.934909	0.96844	1	0.974358974358974	KMT2A(2)_T	0	0
ENSG00000206717.1		-0.03456	0.963276	0.98217	0.466666666666667	0.435070306038048	KMT2A(2)_T	0	0
ENSG00000154814.14	OXNAD1	-0.03459	0.819282	0.91115	1	1	KMT2A(2)_T	0	0
ENSG00000133027.18	PEMT	-0.03463	0.839382	0.92116	1	1	KMT2A(2)_T	0	0
ENSG00000026652.15	AGPAT4	-0.03464	0.894288	0.94795	1	1	KMT2A(2)_T	0	0
ENSG00000267811.1		-0.03469	0.877373	0.93952	1	0.964433416046319	KMT2A(2)_T	0	0
ENSG00000267048.1		-0.03473	0.89434	0.94795	1	0.985111662531017	KMT2A(2)_T	0	0
ENSG00000250858.1	IGBP1P5	-0.03474	0.970995		0.266666666666667	0.19106699751861	KMT2A(2)_T	0	0
ENSG00000226457.1	RPL22P3	-0.03478	0.872734	0.93752	1	0.995037220843672	KMT2A(2)_T	0	0
ENSG00000286496.1		-0.03478	0.966039		0.266666666666667	0.255583126550869	KMT2A(2)_T	0	0
ENSG00000286599.1		-0.0348	0.860036	0.93085	1	0.996691480562448	KMT2A(2)_T	0	0
ENSG00000136875.13	PRPF4	-0.03482	0.698118	0.84203	1	1	KMT2A(2)_T	0	0
ENSG00000201747.1	RNU6-534P	-0.03485	0.94348	0.97206	0.533333333333333	0.560794044665012	KMT2A(2)_T	0	0
ENSG00000079277.22	MKNK1	-0.03489	0.766506	0.88233	1	1	KMT2A(2)_T	0	0
ENSG00000266992.1	DHX40P1	-0.03492	0.961641		0.4	0.276261373035567	KMT2A(2)_T	0	0
ENSG00000252503.1	RNU6-531P	-0.03493	0.873853	0.93824	0.933333333333333	0.985111662531017	KMT2A(2)_T	0	0
ENSG00000242525.1	OR7E100P	-0.03495	0.941883	0.97109	0.933333333333333	0.751033912324235	KMT2A(2)_T	0	0
ENSG00000232963.1	HMGN2P20	-0.03498	0.928415	0.96495	0.866666666666667	0.873449131513648	KMT2A(2)_T	0	0
ENSG00000249249.2	TICAM2-AS1	-0.03501	0.884401	0.94348	1	0.999172870140612	KMT2A(2)_T	0	0
ENSG00000258935.1		-0.03505	0.935087	0.9685	0.866666666666667	0.737799834574028	KMT2A(2)_T	0	0
ENSG00000234504.2		-0.03507	0.927809	0.96464	0.866666666666667	0.803970223325062	KMT2A(2)_T	0	0
ENSG00000236204.6	LINC01376	-0.03507	0.859721	0.93066	1	0.99586435070306	KMT2A(2)_T	0	0
ENSG00000115947.14	ORC4	-0.03508	0.735406	0.86425	1	1	KMT2A(2)_T	0	0
ENSG00000129566.13	TEP1	-0.03513	0.803356	0.90204	1	1	KMT2A(2)_T	0	0
ENSG00000025772.8	TOMM34	-0.03516	0.762066	0.87999	1	1	KMT2A(2)_T	0	0
ENSG00000268350.7	FAM156A	-0.03516	0.811708	0.90687	1	0.998345740281224	KMT2A(2)_T	0	0
ENSG00000175591.12	P2RY2	-0.03517	0.907184	0.95397	1	1	KMT2A(2)_T	0	0
ENSG00000223695.1	MYH9-DT	-0.03517	0.874652	0.93874	1	0.983457402812241	KMT2A(2)_T	0	0
ENSG00000188643.11	S100A16	-0.03519	0.961526	0.98095	0.866666666666667	0.873449131513648	KMT2A(2)_T	0	0
ENSG00000060491.16	OGFR	-0.03524	0.793986	0.89734	1	1	KMT2A(2)_T	0	0
ENSG00000051596.10	THOC3	-0.03527	0.826033	0.91456	1	1	KMT2A(2)_T	0	0
ENSG00000091986.16	CCDC80	-0.03532	0.914395	0.95759	1	0.99586435070306	KMT2A(2)_T	1	0
ENSG00000067365.15	METTL22	-0.03534	0.708186	0.8481	1	1	KMT2A(2)_T	0	0
ENSG00000137726.17	FXYD6	-0.0354	0.923401	0.9623	1	0.989247311827957	KMT2A(2)_T	0	0
ENSG00000183762.13	KREMEN1	-0.03542	0.928012	0.96474	1	0.997518610421836	KMT2A(2)_T	0	0
ENSG00000197472.15	ZNF695	-0.03542	0.919597	0.96029	1	0.982630272952854	KMT2A(2)_T	0	1
ENSG00000139835.14	GRTP1	-0.03548	0.88126	0.9417	1	0.997518610421836	KMT2A(2)_T	0	0
ENSG00000183463.6	URAD	-0.03548	0.914354	0.95759	1	0.970223325062035	KMT2A(2)_T	0	0
ENSG00000092853.14	CLSPN	-0.0355	0.89036	0.94619	1	1	KMT2A(2)_T	0	0
ENSG00000275180.1		-0.03552	0.863861	0.93282	1	0.996691480562448	KMT2A(2)_T	0	0
ENSG00000285437.1	POLR2J3	-0.03553	0.875364	0.93881	1	1	KMT2A(2)_T	0	0
ENSG00000104731.14	KLHDC4	-0.03555	0.734534	0.86376	1	1	KMT2A(2)_T	0	0
ENSG00000267532.5	MIR497HG	-0.03556	0.950033	0.97529	0.666666666666667	0.548387096774194	KMT2A(2)_T	0	0
ENSG00000280037.1		-0.03558	0.899234	0.95014	1	0.983457402812241	KMT2A(2)_T	0	0
ENSG00000157445.15	CACNA2D3	-0.03561	0.941282	0.97074	1	0.950372208436725	KMT2A(2)_T	0	0
ENSG00000174238.15	PITPNA	-0.03567	0.749337	0.87241	1	1	KMT2A(2)_T	0	0
ENSG00000149305.7	HTR3B	-0.0357	0.949301	0.975	0.8	0.638544251447477	KMT2A(2)_T	0	0
ENSG00000233588.1	CYP51A1P2	-0.03572	0.884987	0.94372	0.933333333333333	0.971877584780811	KMT2A(2)_T	0	0
ENSG00000268790.5		-0.03572	0.951038	0.97578	0.4	0.417700578990902	KMT2A(2)_T	0	0
ENSG00000271234.1		-0.03575	0.959037		0.266666666666667	0.280397022332506	KMT2A(2)_T	0	0
ENSG00000163935.14	SFMBT1	-0.03583	0.89342	0.94777	1	1	KMT2A(2)_T	0	0
ENSG00000225037.1	EIF1AX-AS1	-0.03584	0.895007	0.94824	1	0.989247311827957	KMT2A(2)_T	0	0
ENSG00000215114.10	UBXN2B	-0.03589	0.816597	0.90963	1	1	KMT2A(2)_T	0	0
ENSG00000264007.1		-0.03591	0.932126	0.96686	0.733333333333333	0.791563275434243	KMT2A(2)_T	0	0
ENSG00000099337.5	KCNK6	-0.03592	0.888758	0.94531	1	1	KMT2A(2)_T	0	0
ENSG00000102158.20	MAGT1	-0.03594	0.75668	0.87627	1	1	KMT2A(2)_T	0	0
ENSG00000126860.12	EVI2A	-0.03598	0.86141	0.93149	1	1	KMT2A(2)_T	1	0
ENSG00000276396.1		-0.03601	0.926994	0.96413	0.933333333333333	0.928039702233251	KMT2A(2)_T	0	0
ENSG00000155849.15	ELMO1	-0.03604	0.77849	0.8884	1	1	KMT2A(2)_T	0	0
ENSG00000173120.15	KDM2A	-0.03606	0.74464	0.87018	1	1	KMT2A(2)_T	0	1
ENSG00000166343.10	MSS51	-0.03607	0.852094	0.92729	1	1	KMT2A(2)_T	0	0
ENSG00000260599.1		-0.03612	0.978347	0.9893	0.2	0.167080231596361	KMT2A(2)_T	0	0
ENSG00000184481.17	FOXO4	-0.03621	0.814986	0.90851	1	1	KMT2A(2)_T	0	1
ENSG00000160213.9	CSTB	-0.03628	0.852261	0.92734	1	1	KMT2A(2)_T	0	0
ENSG00000249087.7	ZNF436-AS1	-0.03629	0.872519	0.9374	1	0.998345740281224	KMT2A(2)_T	0	0
ENSG00000229932.3	YWHAZP3	-0.03632	0.848548	0.92573	1	0.999172870140612	KMT2A(2)_T	0	0
ENSG00000228217.1	PNRC2P1	-0.03645	0.884141	0.94333	1	0.988420181968569	KMT2A(2)_T	0	0
ENSG00000101350.8	KIF3B	-0.03646	0.76902	0.8837	1	1	KMT2A(2)_T	0	0
ENSG00000127483.19	HP1BP3	-0.03646	0.6774	0.82887	1	1	KMT2A(2)_T	0	1
ENSG00000245384.2	CXXC4-AS1	-0.0365	0.962437	0.98153	0.4	0.415219189412738	KMT2A(2)_T	0	0
ENSG00000115421.13	PAPOLG	-0.03655	0.792485	0.89646	1	1	KMT2A(2)_T	0	0
ENSG00000198855.7	FICD	-0.03657	0.829903	0.91639	1	1	KMT2A(2)_T	1	0
ENSG00000165916.8	PSMC3	-0.03666	0.721062	0.85512	1	1	KMT2A(2)_T	0	0
ENSG00000186335.9	SLC36A2	-0.03666	0.9441	0.97246	0.466666666666667	0.62531017369727	KMT2A(2)_T	0	0
ENSG00000111911.7	HINT3	-0.03667	0.746378	0.87114	1	1	KMT2A(2)_T	0	0
ENSG00000151092.18	NGLY1	-0.03674	0.68708	0.83526	1	1	KMT2A(2)_T	0	0
ENSG00000212128.2	TAS2R13	-0.03674	0.926551	0.96386	0.866666666666667	0.875103391232424	KMT2A(2)_T	0	0
ENSG00000229611.2	LINC02851	-0.03674	0.922518	0.96205	0.666666666666667	0.770885028949545	KMT2A(2)_T	0	0
ENSG00000070444.15	MNT	-0.03683	0.783532	0.89135	1	1	KMT2A(2)_T	0	1
ENSG00000238279.1		-0.03683	0.908384	0.9545	1	0.972704714640198	KMT2A(2)_T	0	0
ENSG00000110660.15	SLC35F2	-0.03687	0.881285	0.9417	1	1	KMT2A(2)_T	0	0
ENSG00000261315.2	LARP4P	-0.03688	0.937131	0.96912	0.733333333333333	0.722084367245658	KMT2A(2)_T	0	0
ENSG00000255553.2	LINC02733	-0.0369	0.946291	0.97341	0.533333333333333	0.52191894127378	KMT2A(2)_T	0	0
ENSG00000274367.1		-0.03695	0.913069	0.95692	0.866666666666667	0.871794871794872	KMT2A(2)_T	0	0
ENSG00000223552.1	CCR5AS	-0.03696	0.912478	0.95674	1	0.98014888337469	KMT2A(2)_T	0	0
ENSG00000168288.13	MMADHC	-0.03702	0.718516	0.85389	1	1	KMT2A(2)_T	0	0
ENSG00000274840.4	BALR6	-0.03703	0.938059	0.96948	1	0.953680727874276	KMT2A(2)_T	0	0
ENSG00000243544.3	RN7SL172P	-0.0371	0.89225	0.94728	1	0.97601323407775	KMT2A(2)_T	0	0
ENSG00000251889.1	RNU4-49P	-0.03714	0.93765	0.9693	0.733333333333333	0.74110835401158	KMT2A(2)_T	0	0
ENSG00000134061.5	CD180	-0.03717	0.916304	0.95868	1	0.999172870140612	KMT2A(2)_T	1	0
ENSG00000283020.1	DUX4L37	-0.03725	0.917296	0.95935	0.933333333333333	0.849462365591398	KMT2A(2)_T	0	0
ENSG00000153147.6	SMARCA5	-0.03727	0.751709	0.87366	1	1	KMT2A(2)_T	0	1
ENSG00000213212.3	NCLP1	-0.03729	0.875967	0.93899	1	0.995037220843672	KMT2A(2)_T	0	0
ENSG00000104442.10	ARMC1	-0.03731	0.754321	0.87498	1	1	KMT2A(2)_T	0	0
ENSG00000203825.4		-0.03735	0.970146		0.133333333333333	0.192721257237386	KMT2A(2)_T	0	0
ENSG00000234230.1	ZFX-AS1	-0.03737	0.892698	0.94744	0.933333333333333	0.961952026468155	KMT2A(2)_T	0	0
ENSG00000131871.15	SELENOS	-0.03739	0.737268	0.86554	1	1	KMT2A(2)_T	0	0
ENSG00000267808.1		-0.03742	0.952111	0.97652	0.4	0.406120760959471	KMT2A(2)_T	0	0
ENSG00000283324.1	CTXND2	-0.0375	0.953897	0.9777	0.333333333333333	0.36641852770885	KMT2A(2)_T	0	0
ENSG00000169439.12	SDC2	-0.03763	0.951852	0.97639	0.933333333333333	0.950372208436725	KMT2A(2)_T	0	0
ENSG00000165023.7	DIRAS2	-0.03766	0.966868	0.98368	0.333333333333333	0.334987593052109	KMT2A(2)_T	0	0
ENSG00000197386.12	HTT	-0.03768	0.738621	0.86635	1	1	KMT2A(2)_T	0	0
ENSG00000159259.8	CHAF1B	-0.0377	0.840342	0.92168	1	1	KMT2A(2)_T	0	0
ENSG00000233833.1	ETF1P3	-0.03776	0.948486	0.97464	0.866666666666667	0.62531017369727	KMT2A(2)_T	0	0
ENSG00000225964.6	NRIR	-0.03781	0.912922	0.95687	1	0.996691480562448	KMT2A(2)_T	0	0
ENSG00000273712.1		-0.03783	0.933479	0.96756	0.6	0.626964433416046	KMT2A(2)_T	0	0
ENSG00000172171.11	TEFM	-0.03787	0.749478	0.87242	1	1	KMT2A(2)_T	0	0
ENSG00000273129.1	PACERR	-0.03788	0.92019	0.96067	1	0.918941273779983	KMT2A(2)_T	0	0
ENSG00000158445.10	KCNB1	-0.0379	0.890261	0.94611	1	0.985938792390405	KMT2A(2)_T	0	0
ENSG00000186184.19	POLR1D	-0.03793	0.704246	0.84548	1	1	KMT2A(2)_T	0	0
ENSG00000234895.1	OR52X1P	-0.03793	0.967193		0.266666666666667	0.214226633581472	KMT2A(2)_T	0	0
ENSG00000173933.21	RBM4	-0.03794	0.778205	0.88829	1	1	KMT2A(2)_T	0	0
ENSG00000235958.5	UBOX5-AS1	-0.03806	0.865209	0.9336	1	0.999172870140612	KMT2A(2)_T	0	0
ENSG00000207031.1	SNORD59A	-0.03807	0.869606	0.9358	1	0.996691480562448	KMT2A(2)_T	0	0
ENSG00000236031.1		-0.03807	0.92027	0.96071	0.866666666666667	0.909842845326716	KMT2A(2)_T	0	0
ENSG00000126883.17	NUP214	-0.03808	0.625664	0.79425	1	1	KMT2A(2)_T	0	0
ENSG00000255201.1		-0.0381	0.964693	0.9829	0.133333333333333	0.300248138957816	KMT2A(2)_T	0	0
ENSG00000197622.13	CDC42SE1	-0.03816	0.789906	0.89489	1	1	KMT2A(2)_T	0	0
ENSG00000288007.1		-0.03816	0.931039	0.96643	0.866666666666667	0.770057899090157	KMT2A(2)_T	0	0
ENSG00000215760.2	TAF9BP2	-0.03817	0.933018	0.9673	0.666666666666667	0.665839536807279	KMT2A(2)_T	0	0
ENSG00000243370.3	RN7SL775P	-0.03821	0.924688	0.96302	0.8	0.803143093465674	KMT2A(2)_T	0	0
ENSG00000110536.14	PTPMT1	-0.03822	0.704709	0.8456	1	1	KMT2A(2)_T	0	0
ENSG00000160392.13	C19orf47	-0.03828	0.705577	0.84611	1	1	KMT2A(2)_T	0	0
ENSG00000279088.1		-0.03828	0.833908	0.91839	1	1	KMT2A(2)_T	0	0
ENSG00000237450.5	RPL23AP71	-0.03831	0.947598	0.97422	0.733333333333333	0.557485525227461	KMT2A(2)_T	0	0
ENSG00000134146.12	DPH6	-0.03834	0.791825	0.8961	1	1	KMT2A(2)_T	0	0
ENSG00000141279.17	NPEPPS	-0.03837	0.697308	0.84153	1	1	KMT2A(2)_T	0	0
ENSG00000224613.7	RNPC3-DT	-0.03844	0.937535	0.96926	0.8	0.576509511993383	KMT2A(2)_T	0	0
ENSG00000196664.5	TLR7	-0.03846	0.92115	0.96125	1	0.999172870140612	KMT2A(2)_T	0	0
ENSG00000215319.2	EIF5P1	-0.03847	0.914209	0.95755	0.866666666666667	0.934656741108354	KMT2A(2)_T	0	0
ENSG00000272055.1	RNU6-6P	-0.03848	0.898265	0.94985	1	0.935483870967742	KMT2A(2)_T	0	0
ENSG00000258312.1		-0.03849	0.968247		0.133333333333333	0.19106699751861	KMT2A(2)_T	0	0
ENSG00000181260.8	MTHFD2P7	-0.0385	0.911135	0.95582	0.933333333333333	0.846153846153846	KMT2A(2)_T	0	0
ENSG00000227233.1	CICP17	-0.03852	0.945664	0.97318	0.466666666666667	0.467328370554177	KMT2A(2)_T	0	0
ENSG00000112697.17	TMEM30A	-0.03853	0.777209	0.88803	1	1	KMT2A(2)_T	1	0
ENSG00000277423.1		-0.03854	0.838903	0.92088	1	0.999172870140612	KMT2A(2)_T	0	0
ENSG00000101574.15	METTL4	-0.03855	0.778801	0.88849	1	1	KMT2A(2)_T	0	0
ENSG00000267672.1		-0.03866	0.884368	0.94347	0.933333333333333	0.964433416046319	KMT2A(2)_T	0	0
ENSG00000156876.10	SASS6	-0.03869	0.796316	0.8987	1	1	KMT2A(2)_T	0	0
ENSG00000219433.2	BTBD10P2	-0.0387	0.897812	0.94971	0.933333333333333	0.980976013234078	KMT2A(2)_T	0	0
ENSG00000243137.8	PSG4	-0.03873	0.9701	0.98533	0.4	0.267990074441687	KMT2A(2)_T	0	0
ENSG00000239653.1	PSMD6-AS2	-0.03874	0.875757	0.93894	1	0.998345740281224	KMT2A(2)_T	0	0
ENSG00000173214.7	MFSD4B	-0.03875	0.824498	0.91376	1	1	KMT2A(2)_T	0	0
ENSG00000117153.16	KLHL12	-0.03881	0.690003	0.83689	1	1	KMT2A(2)_T	0	0
ENSG00000125999.11	BPIFB1	-0.03889	0.960119	0.98025	0.4	0.425144747725393	KMT2A(2)_T	0	0
ENSG00000213772.3	EIF1P7	-0.03889	0.875798	0.93894	1	0.996691480562448	KMT2A(2)_T	0	0
ENSG00000159579.14	RSPRY1	-0.03891	0.727223	0.85881	1	1	KMT2A(2)_T	0	0
ENSG00000114850.7	SSR3	-0.03894	0.717291	0.85336	1	1	KMT2A(2)_T	0	0
ENSG00000270585.1	SNX2P1	-0.039	0.893467	0.94779	1	0.97601323407775	KMT2A(2)_T	0	0
ENSG00000170638.10	TRABD	-0.03902	0.79448	0.89755	1	1	KMT2A(2)_T	0	0
ENSG00000256223.6	ZNF10	-0.03906	0.852083	0.92729	1	1	KMT2A(2)_T	0	1
ENSG00000155961.5	RAB39B	-0.03916	0.859242	0.93042	1	0.999172870140612	KMT2A(2)_T	0	0
ENSG00000205858.10	LRRC72	-0.03916	0.963648		0.333333333333333	0.257237386269644	KMT2A(2)_T	0	0
ENSG00000225075.1		-0.03922	0.860099	0.93085	0.933333333333333	0.966087675765095	KMT2A(2)_T	0	0
ENSG00000112640.16	PPP2R5D	-0.03923	0.672408	0.82547	1	1	KMT2A(2)_T	0	0
ENSG00000178082.6	TWF1P1	-0.03924	0.887768	0.94483	1	0.958643507030604	KMT2A(2)_T	0	0
ENSG00000234624.2		-0.03928	0.934024	0.96788	0.733333333333333	0.751033912324235	KMT2A(2)_T	0	0
ENSG00000081307.14	UBA5	-0.03935	0.69694	0.84128	1	1	KMT2A(2)_T	0	0
ENSG00000168802.14	CHTF8	-0.03935	0.805004	0.903	1	0.997518610421836	KMT2A(2)_T	0	0
ENSG00000229498.1		-0.03945	0.952751	0.97703	0.333333333333333	0.37468982630273	KMT2A(2)_T	0	0
ENSG00000139154.16	AEBP2	-0.03949	0.703278	0.84494	1	1	KMT2A(2)_T	0	1
ENSG00000203280.4	KIAA1671-AS1	-0.03954	0.965771	0.9834	0.2	0.248138957816377	KMT2A(2)_T	0	0
ENSG00000126653.18	NSRP1	-0.03955	0.71946	0.8544	1	1	KMT2A(2)_T	0	0
ENSG00000132017.10	DCAF15	-0.03955	0.709679	0.84876	1	1	KMT2A(2)_T	0	0
ENSG00000174521.7	TTC9B	-0.03956	0.882561	0.94251	1	0.990901571546733	KMT2A(2)_T	0	0
ENSG00000234500.1		-0.03956	0.851586	0.92713	1	0.994210090984284	KMT2A(2)_T	0	0
ENSG00000230894.2		-0.03959	0.956664	0.97859	0.4	0.347394540942928	KMT2A(2)_T	0	0
ENSG00000251886.1	RNU6-120P	-0.03962	0.962957		0.266666666666667	0.214226633581472	KMT2A(2)_T	0	0
ENSG00000227375.6	DLG1-AS1	-0.03964	0.921093	0.96124	0.6	0.668320926385442	KMT2A(2)_T	0	0
ENSG00000263126.1		-0.03966	0.826386	0.91478	1	0.999172870140612	KMT2A(2)_T	0	0
ENSG00000163810.12	TGM4	-0.03967	0.881967	0.94219	1	0.99586435070306	KMT2A(2)_T	0	0
ENSG00000273361.1		-0.03967	0.951888		0.333333333333333	0.32671629445823	KMT2A(2)_T	0	0
ENSG00000198502.6	HLA-DRB5	-0.03968	0.924764	0.96306	1	1	KMT2A(2)_T	1	1
ENSG00000234152.1	ELOBP1	-0.03971	0.938297	0.96948	0.6	0.559139784946237	KMT2A(2)_T	0	0
ENSG00000206815.1	RNU6-483P	-0.03972	0.909507	0.95504	0.8	0.786600496277916	KMT2A(2)_T	0	0
ENSG00000188917.15	TRMT2B	-0.03973	0.630733	0.79721	1	1	KMT2A(2)_T	0	0
ENSG00000102100.16	SLC35A2	-0.03975	0.761581	0.87964	1	1	KMT2A(2)_T	0	0
ENSG00000274294.1		-0.03975	0.912208	0.95659	0.933333333333333	0.884201819685691	KMT2A(2)_T	0	0
ENSG00000283554.1	LINC02341	-0.03977	0.940551	0.97042	0.333333333333333	0.511166253101737	KMT2A(2)_T	0	0
ENSG00000101442.10	ACTR5	-0.03978	0.735772	0.86455	1	1	KMT2A(2)_T	0	0
ENSG00000207766.1	MIR626	-0.03978	0.944993	0.9729	0.4	0.51778329197684	KMT2A(2)_T	0	0
ENSG00000253558.1		-0.03994	0.900004	0.9506	1	0.973531844499586	KMT2A(2)_T	0	0
ENSG00000151093.8	OXSM	-0.03997	0.714816	0.85178	1	0.999172870140612	KMT2A(2)_T	0	0
ENSG00000260352.1	SMG1-DT	-0.03998	0.865812	0.93395	1	0.978494623655914	KMT2A(2)_T	0	0
ENSG00000197530.12	MIB2	-0.04006	0.750349	0.87273	1	1	KMT2A(2)_T	0	0
ENSG00000137563.13	GGH	-0.04007	0.860226	0.93085	1	1	KMT2A(2)_T	0	0
ENSG00000171302.17	CANT1	-0.0401	0.754241	0.87498	1	1	KMT2A(2)_T	1	0
ENSG00000286194.1		-0.04011	0.875279	0.93881	1	0.997518610421836	KMT2A(2)_T	0	0
ENSG00000075884.14	ARHGAP15	-0.04021	0.735499	0.86428	1	1	KMT2A(2)_T	0	0
ENSG00000197245.6	FAM110D	-0.04022	0.923301	0.9623	0.933333333333333	0.894954507857734	KMT2A(2)_T	0	0
ENSG00000223175.1	RNU4-61P	-0.04026	0.965855		0.4	0.217535153019024	KMT2A(2)_T	0	0
ENSG00000100479.13	POLE2	-0.04028	0.833781	0.91834	1	1	KMT2A(2)_T	0	0
ENSG00000196547.15	MAN2A2	-0.04029	0.769855	0.88388	1	1	KMT2A(2)_T	1	0
ENSG00000185269.12	NOTUM	-0.0403	0.919246	0.96015	1	0.980976013234078	KMT2A(2)_T	0	0
ENSG00000180509.12	KCNE1	-0.04034	0.919654	0.96032	1	0.995037220843672	KMT2A(2)_T	0	0
ENSG00000233270.1	SNRPEP4	-0.04037	0.789755	0.89478	1	0.999172870140612	KMT2A(2)_T	0	0
ENSG00000108349.17	CASC3	-0.04044	0.646389	0.8078	1	1	KMT2A(2)_T	0	0
ENSG00000115524.17	SF3B1	-0.04046	0.748452	0.872	1	1	KMT2A(2)_T	0	0
ENSG00000184743.13	ATL3	-0.04047	0.75539	0.87539	1	1	KMT2A(2)_T	0	0
ENSG00000197961.12	ZNF121	-0.0405	0.779739	0.88902	1	1	KMT2A(2)_T	0	1
ENSG00000224565.2	LINC01754	-0.04057	0.937304	0.96923	0.8	0.60545905707196	KMT2A(2)_T	0	0
ENSG00000167670.16	CHAF1A	-0.04062	0.777081	0.88794	1	1	KMT2A(2)_T	0	0
ENSG00000184277.13	TM2D3	-0.04062	0.730589	0.86129	1	1	KMT2A(2)_T	1	0
ENSG00000264916.2	RN7SL230P	-0.04062	0.919431	0.96025	0.733333333333333	0.82051282051282	KMT2A(2)_T	0	0
ENSG00000185122.11	HSF1	-0.04064	0.717027	0.85319	1	1	KMT2A(2)_T	0	1
ENSG00000137076.21	TLN1	-0.04065	0.767257	0.88266	1	1	KMT2A(2)_T	0	0
ENSG00000250733.6	C8orf17	-0.04067	0.930602	0.96625	0.733333333333333	0.772539288668321	KMT2A(2)_T	0	0
ENSG00000086827.9	ZW10	-0.0407	0.75671	0.87627	1	1	KMT2A(2)_T	0	0
ENSG00000096717.12	SIRT1	-0.04074	0.792619	0.89649	1	1	KMT2A(2)_T	0	1
ENSG00000227674.3	LINC00355	-0.04075	0.966659	0.98362	0.733333333333333	0.525227460711332	KMT2A(2)_T	0	0
ENSG00000214650.3		-0.04076	0.894152	0.94793	1	0.990901571546733	KMT2A(2)_T	0	0
ENSG00000244509.4	APOBEC3C	-0.04076	0.771107	0.88455	1	1	KMT2A(2)_T	0	0
ENSG00000211445.12	GPX3	-0.04079	0.885279	0.94384	1	1	KMT2A(2)_T	0	0
ENSG00000147533.17	GOLGA7	-0.04086	0.651212	0.81085	1	1	KMT2A(2)_T	0	0
ENSG00000162520.15	SYNC	-0.04086	0.911619	0.95612	1	0.945409429280397	KMT2A(2)_T	0	0
ENSG00000178409.14	BEND3	-0.04093	0.821567	0.91231	1	1	KMT2A(2)_T	0	0
ENSG00000226688.7	ENTPD1-AS1	-0.04093	0.786314	0.8928	1	1	KMT2A(2)_T	0	0
ENSG00000166220.12	TBATA	-0.04095	0.94603	0.97334	0.533333333333333	0.52605459057072	KMT2A(2)_T	0	0
ENSG00000258851.1		-0.04102	0.885744	0.94406	0.933333333333333	0.935483870967742	KMT2A(2)_T	0	0
ENSG00000117222.14	RBBP5	-0.04103	0.755285	0.87537	1	1	KMT2A(2)_T	0	0
ENSG00000248444.1	HNRNPA1P65	-0.04107	0.954006	0.97771	0.466666666666667	0.348221670802316	KMT2A(2)_T	0	0
ENSG00000143870.13	PDIA6	-0.04109	0.755756	0.87556	1	1	KMT2A(2)_T	0	0
ENSG00000167565.13	SERTAD3	-0.04112	0.831334	0.91722	1	1	KMT2A(2)_T	0	0
ENSG00000152219.5	ARL14EP	-0.04114	0.763124	0.88055	1	1	KMT2A(2)_T	0	0
ENSG00000196652.12	ZKSCAN5	-0.04118	0.714781	0.85177	1	1	KMT2A(2)_T	0	1
ENSG00000132640.15	BTBD3	-0.04125	0.783321	0.89121	1	1	KMT2A(2)_T	0	0
ENSG00000106399.11	RPA3	-0.04126	0.798534	0.89984	1	1	KMT2A(2)_T	0	0
ENSG00000134627.12	PIWIL4	-0.04126	0.855807	0.92863	1	1	KMT2A(2)_T	0	0
ENSG00000117751.18	PPP1R8	-0.04127	0.668318	0.82287	1	1	KMT2A(2)_T	0	0
ENSG00000186714.12	CCDC73	-0.04131	0.876421	0.9392	1	0.992555831265509	KMT2A(2)_T	0	0
ENSG00000254917.1	OR7E15P	-0.04134	0.96717		0.266666666666667	0.187758478081059	KMT2A(2)_T	0	0
ENSG00000233937.7		-0.0414	0.78827	0.89393	1	0.999172870140612	KMT2A(2)_T	0	0
ENSG00000168159.14	RNF187	-0.04143	0.752783	0.87427	1	1	KMT2A(2)_T	0	0
ENSG00000232994.1	RPL7P14	-0.04146	0.92752	0.96446	0.6	0.662531017369727	KMT2A(2)_T	0	0
ENSG00000054356.14	PTPRN	-0.04151	0.934678	0.9683	0.733333333333333	0.875930521091811	KMT2A(2)_T	0	0
ENSG00000140382.15	HMG20A	-0.04164	0.672459	0.82548	1	1	KMT2A(2)_T	0	1
ENSG00000229628.1		-0.04166	0.938174	0.96948	0.466666666666667	0.64929693961952	KMT2A(2)_T	0	0
ENSG00000068654.16	POLR1A	-0.04168	0.733769	0.86334	1	1	KMT2A(2)_T	0	0
ENSG00000180488.15	MIGA1	-0.04172	0.720587	0.85485	1	1	KMT2A(2)_T	0	0
ENSG00000088038.19	CNOT3	-0.04174	0.663918	0.8197	1	1	KMT2A(2)_T	0	1
ENSG00000250629.1		-0.04174	0.963676	0.98238	0.2	0.253928866832093	KMT2A(2)_T	0	0
ENSG00000171735.19	CAMTA1	-0.04177	0.714172	0.85145	1	1	KMT2A(2)_T	0	1
ENSG00000242019.1	KIR3DL3	-0.0418	0.961909	0.98117	0.4	0.256410256410256	KMT2A(2)_T	0	0
ENSG00000141540.11	TTYH2	-0.04181	0.830771	0.91696	1	1	KMT2A(2)_T	1	0
ENSG00000136630.13	HLX	-0.04185	0.873936	0.93828	1	1	KMT2A(2)_T	0	1
ENSG00000100764.14	PSMC1	-0.04186	0.646563	0.80797	1	1	KMT2A(2)_T	0	0
ENSG00000196408.12	NOXO1	-0.04189	0.95064		0.333333333333333	0.304383788254756	KMT2A(2)_T	0	0
ENSG00000254703.2	SENCR	-0.04201	0.843439	0.92303	1	0.999172870140612	KMT2A(2)_T	0	0
ENSG00000130368.7	MAS1	-0.04202	0.924375	0.96291	0.933333333333333	0.940446650124069	KMT2A(2)_T	0	0
ENSG00000283023.1	FRG1GP	-0.04203	0.884911	0.94366	1	0.97601323407775	KMT2A(2)_T	0	0
ENSG00000254460.1		-0.04204	0.946952	0.97376	0.266666666666667	0.379652605459057	KMT2A(2)_T	0	0
ENSG00000164597.15	COG5	-0.04208	0.714426	0.85162	1	1	KMT2A(2)_T	0	0
ENSG00000265148.6	TSPOAP1-AS1	-0.04211	0.762971	0.88049	1	1	KMT2A(2)_T	0	0
ENSG00000249617.1		-0.04217	0.891401	0.94676	1	0.919768403639371	KMT2A(2)_T	0	0
ENSG00000120686.12	UFM1	-0.0422	0.748735	0.87207	1	1	KMT2A(2)_T	0	0
ENSG00000215146.5		-0.04222	0.950039	0.97529	0.866666666666667	0.788254755996691	KMT2A(2)_T	0	0
ENSG00000145040.4	UCN2	-0.04223	0.926865	0.96407	0.866666666666667	0.80066170388751	KMT2A(2)_T	0	0
ENSG00000269118.1	FAM90A28P	-0.04232	0.969073		0.266666666666667	0.162944582299421	KMT2A(2)_T	0	0
ENSG00000100284.21	TOM1	-0.04234	0.832944	0.91782	1	1	KMT2A(2)_T	0	0
ENSG00000261448.1		-0.04234	0.903761	0.95239	0.866666666666667	0.91645988420182	KMT2A(2)_T	0	0
ENSG00000138308.6	PLA2G12B	-0.04235	0.940736	0.97049	0.666666666666667	0.47394540942928	KMT2A(2)_T	0	0
ENSG00000232712.6	KIZ-AS1	-0.04239	0.869308	0.93573	0.933333333333333	0.984284532671629	KMT2A(2)_T	0	0
ENSG00000129810.15	SGO1	-0.04247	0.84596	0.92445	1	0.998345740281224	KMT2A(2)_T	0	0
ENSG00000230916.2	MTCO1P53	-0.04248	0.887768	0.94483	1	0.998345740281224	KMT2A(2)_T	0	0
ENSG00000266983.1	RANBP3-DT	-0.04248	0.809061	0.90538	1	0.999172870140612	KMT2A(2)_T	0	0
ENSG00000278487.1		-0.04249	0.88175	0.94204	1	0.955334987593052	KMT2A(2)_T	0	0
ENSG00000122335.17	SERAC1	-0.04254	0.778798	0.88849	1	1	KMT2A(2)_T	0	0
ENSG00000250771.2		-0.04254	0.943562	0.97207	1	0.961952026468155	KMT2A(2)_T	0	0
ENSG00000161677.12	JOSD2	-0.04257	0.80972	0.90579	1	1	KMT2A(2)_T	0	0
ENSG00000197275.14	RAD54B	-0.04261	0.857267	0.9295	1	0.994210090984284	KMT2A(2)_T	0	0
ENSG00000101850.13	GPR143	-0.04268	0.916098	0.95863	0.733333333333333	0.855252274607113	KMT2A(2)_T	0	0
ENSG00000105402.8	NAPA	-0.04269	0.742086	0.86865	1	1	KMT2A(2)_T	0	0
ENSG00000245112.2	SMARCA5-AS1	-0.04269	0.80925	0.9055	1	0.999172870140612	KMT2A(2)_T	0	0
ENSG00000267898.1		-0.04269	0.870847	0.93628	1	1	KMT2A(2)_T	0	0
ENSG00000147854.17	UHRF2	-0.04274	0.739989	0.86713	1	1	KMT2A(2)_T	0	1
ENSG00000263846.1	CIAPIN1P	-0.04283	0.882961	0.94263	1	0.940446650124069	KMT2A(2)_T	0	0
ENSG00000222594.1	RN7SKP235	-0.04284	0.931578	0.96667	0.666666666666667	0.638544251447477	KMT2A(2)_T	0	0
ENSG00000141524.17	TMC6	-0.04286	0.745592	0.87068	1	1	KMT2A(2)_T	0	0
ENSG00000105197.11	TIMM50	-0.04292	0.6714	0.82477	1	1	KMT2A(2)_T	0	0
ENSG00000273294.1	C1QTNF3-AMACR	-0.04295	0.885638	0.94397	0.933333333333333	0.893300248138958	KMT2A(2)_T	0	0
ENSG00000168924.15	LETM1	-0.04298	0.669361	0.82337	1	1	KMT2A(2)_T	0	0
ENSG00000232112.3	TMA7	-0.04302	0.754293	0.87498	1	1	KMT2A(2)_T	0	0
ENSG00000245848.3	CEBPA	-0.04307	0.838042	0.9204	1	1	KMT2A(2)_T	0	1
ENSG00000266531.1	MIR4706	-0.04307	0.901797	0.95139	0.8	0.850289495450786	KMT2A(2)_T	0	0
ENSG00000100218.12	RSPH14	-0.04308	0.910025	0.95525	0.8	0.867659222497932	KMT2A(2)_T	0	0
ENSG00000121454.6	LHX4	-0.04308	0.844121	0.92344	1	0.998345740281224	KMT2A(2)_T	0	1
ENSG00000110768.12	GTF2H1	-0.0431	0.759957	0.87841	1	1	KMT2A(2)_T	0	1
ENSG00000179818.14	PCBP1-AS1	-0.04313	0.7335	0.86312	1	1	KMT2A(2)_T	0	0
ENSG00000111142.14	METAP2	-0.04318	0.688117	0.83592	1	1	KMT2A(2)_T	0	0
ENSG00000225697.13	SLC26A6	-0.0432	0.813096	0.90746	1	1	KMT2A(2)_T	1	0
ENSG00000244267.1	RPL34P22	-0.04338	0.904532	0.95275	1	0.95616211745244	KMT2A(2)_T	0	0
ENSG00000185344.15	ATP6V0A2	-0.04346	0.741573	0.86833	1	1	KMT2A(2)_T	1	0
ENSG00000254433.1		-0.04349	0.864731	0.93334	1	0.986765922249793	KMT2A(2)_T	0	0
ENSG00000250162.1	CSNK1A1P3	-0.04354	0.9247	0.96302	0.666666666666667	0.671629445822994	KMT2A(2)_T	0	0
ENSG00000167978.17	SRRM2	-0.04355	0.677402	0.82887	1	1	KMT2A(2)_T	0	0
ENSG00000199515.1		-0.04356	0.963947		0.2	0.200165425971878	KMT2A(2)_T	0	0
ENSG00000285731.1		-0.04358	0.88614	0.94417	0.866666666666667	0.9520264681555	KMT2A(2)_T	0	0
ENSG00000184956.16	MUC6	-0.04361	0.919319	0.96018	0.933333333333333	0.975186104218362	KMT2A(2)_T	0	0
ENSG00000165629.20	ATP5F1C	-0.04363	0.630811	0.79721	1	1	KMT2A(2)_T	0	0
ENSG00000081014.11	AP4E1	-0.04369	0.740381	0.86747	1	1	KMT2A(2)_T	0	0
ENSG00000205784.4	ARRDC5	-0.0437	0.83828	0.92053	1	1	KMT2A(2)_T	0	0
ENSG00000211460.12	TSN	-0.04371	0.599368	0.77592	1	1	KMT2A(2)_T	0	1
ENSG00000110851.12	PRDM4	-0.04373	0.704515	0.84552	1	1	KMT2A(2)_T	0	1
ENSG00000268336.1	SIGLEC20P	-0.04374	0.915373	0.95821	0.933333333333333	0.928866832092639	KMT2A(2)_T	0	0
ENSG00000269514.3		-0.04374	0.876539	0.93922	1	0.992555831265509	KMT2A(2)_T	0	0
ENSG00000133030.22	MPRIP	-0.04381	0.718712	0.85403	1	1	KMT2A(2)_T	0	0
ENSG00000257838.5	OTOAP1	-0.04385	0.904485	0.95275	0.933333333333333	0.862696443341605	KMT2A(2)_T	0	0
ENSG00000260052.1		-0.04385	0.894925	0.94824	0.866666666666667	0.866832092638544	KMT2A(2)_T	0	0
ENSG00000006530.18	AGK	-0.04387	0.67358	0.82628	1	1	KMT2A(2)_T	0	0
ENSG00000260285.1	TRMT61A-DT	-0.04391	0.824516	0.91376	1	0.999172870140612	KMT2A(2)_T	0	0
ENSG00000226038.5	PPIAP21	-0.04397	0.938948	0.96977	0.666666666666667	0.533498759305211	KMT2A(2)_T	0	0
ENSG00000207168.1	SNORA15	-0.044	0.928448	0.96495	0.6	0.527708850289495	KMT2A(2)_T	0	0
ENSG00000261734.1		-0.04404	0.933422	0.96756	0.6	0.583126550868486	KMT2A(2)_T	0	0
ENSG00000188389.11	PDCD1	-0.04407	0.922212	0.96193	1	1	KMT2A(2)_T	1	0
ENSG00000163466.16	ARPC2	-0.04413	0.642421	0.80534	1	1	KMT2A(2)_T	0	0
ENSG00000267882.2		-0.04414	0.912839	0.95684	1	0.904052936311001	KMT2A(2)_T	0	0
ENSG00000287125.1		-0.0442	0.895379	0.94838	1	0.975186104218362	KMT2A(2)_T	0	0
ENSG00000205918.9	PDPK2P	-0.04421	0.847113	0.92516	1	1	KMT2A(2)_T	0	0
ENSG00000119969.15	HELLS	-0.04425	0.840299	0.92168	1	1	KMT2A(2)_T	0	0
ENSG00000260661.1		-0.04427	0.889025	0.94549	1	0.975186104218362	KMT2A(2)_T	0	0
ENSG00000250433.1	CLSTN2-AS1	-0.04432	0.961393	0.98089	0.466666666666667	0.305210918114144	KMT2A(2)_T	0	0
ENSG00000231615.2		-0.04433	0.913818	0.9573	0.933333333333333	0.833746898263027	KMT2A(2)_T	0	0
ENSG00000066044.15	ELAVL1	-0.04434	0.639692	0.80326	1	1	KMT2A(2)_T	0	0
ENSG00000221463.3	MIR1277	-0.04434	0.970075	0.98533	0.266666666666667	0.19933829611249	KMT2A(2)_T	0	0
ENSG00000260851.7		-0.04435	0.895236	0.94833	0.8	0.890818858560794	KMT2A(2)_T	0	0
ENSG00000253669.4	GASAL1	-0.04436	0.855121	0.92842	1	1	KMT2A(2)_T	0	0
ENSG00000155115.7	GTF3C6	-0.04441	0.666397	0.82151	1	1	KMT2A(2)_T	0	0
ENSG00000241671.1	KIAA1328P1	-0.04441	0.945153		0.4	0.331679073614558	KMT2A(2)_T	0	0
ENSG00000185838.14	GNB1L	-0.04442	0.792348	0.89646	1	1	KMT2A(2)_T	0	0
ENSG00000112242.15	E2F3	-0.04443	0.694993	0.84015	1	1	KMT2A(2)_T	0	1
ENSG00000137338.5	PGBD1	-0.04445	0.799428	0.90031	1	1	KMT2A(2)_T	0	1
ENSG00000159708.18	LRRC36	-0.04445	0.888323	0.94516	1	0.994210090984284	KMT2A(2)_T	0	0
ENSG00000280181.1		-0.04446	0.891461	0.9468	0.933333333333333	0.887510339123242	KMT2A(2)_T	0	0
ENSG00000221962.5	TMEM14EP	-0.04447	0.910207	0.95536	1	0.985111662531017	KMT2A(2)_T	0	0
ENSG00000236447.2	ATG10-IT1	-0.04452	0.921751	0.96161	0.533333333333333	0.705541770057899	KMT2A(2)_T	0	0
ENSG00000283204.1	MIR4434	-0.04454	0.877453	0.93955	1	0.976840363937138	KMT2A(2)_T	0	0
ENSG00000138092.11	CENPO	-0.04455	0.746083	0.87098	1	0.999172870140612	KMT2A(2)_T	0	0
ENSG00000100908.14	EMC9	-0.04458	0.745538	0.87068	1	1	KMT2A(2)_T	0	0
ENSG00000166794.5	PPIB	-0.04466	0.740105	0.86724	1	1	KMT2A(2)_T	1	0
ENSG00000260172.2	LINC01413	-0.04466	0.937105	0.96912	0.6	0.483043837882548	KMT2A(2)_T	0	0
ENSG00000275052.5	PPP4R3B	-0.04467	0.671078	0.82458	1	1	KMT2A(2)_T	0	0
ENSG00000109220.11	CHIC2	-0.04471	0.692824	0.8388	1	1	KMT2A(2)_T	0	0
ENSG00000227456.9	LINC00310	-0.04472	0.844658	0.92367	1	0.980976013234078	KMT2A(2)_T	0	0
ENSG00000168781.22	PPIP5K1	-0.04474	0.71356	0.85114	1	1	KMT2A(2)_T	0	0
ENSG00000257497.2	GLIPR1-AS1	-0.04477	0.836797	0.91981	1	1	KMT2A(2)_T	0	0
ENSG00000275562.1	SEPTIN7P12	-0.04478	0.911536	0.95611	0.866666666666667	0.864350703060381	KMT2A(2)_T	0	0
ENSG00000147874.11	HAUS6	-0.04483	0.71507	0.8519	1	1	KMT2A(2)_T	0	0
ENSG00000168495.13	POLR3D	-0.04485	0.710108	0.84889	1	1	KMT2A(2)_T	0	0
ENSG00000217416.4	ISCA1P1	-0.04485	0.895323	0.94837	0.8	0.847808105872622	KMT2A(2)_T	0	0
ENSG00000165417.12	GTF2A1	-0.04488	0.763135	0.88055	1	1	KMT2A(2)_T	0	1
ENSG00000226952.1		-0.04491	0.882206	0.94225	0.933333333333333	0.911497105045492	KMT2A(2)_T	0	0
ENSG00000170515.14	PA2G4	-0.04493	0.677321	0.82884	1	1	KMT2A(2)_T	1	1
ENSG00000090054.15	SPTLC1	-0.04494	0.608742	0.78244	1	1	KMT2A(2)_T	0	0
ENSG00000156709.15	AIFM1	-0.04502	0.610083	0.78332	1	1	KMT2A(2)_T	0	0
ENSG00000262246.6	CORO7	-0.04504	0.761147	0.87935	1	1	KMT2A(2)_T	0	0
ENSG00000232801.1	SDCBPP3	-0.0451	0.881243	0.9417	0.933333333333333	0.96029776674938	KMT2A(2)_T	0	0
ENSG00000240869.3	RN7SL128P	-0.04512	0.889159	0.94553	1	0.97601323407775	KMT2A(2)_T	0	0
ENSG00000198830.11	HMGN2	-0.04516	0.736229	0.86489	1	1	KMT2A(2)_T	0	0
ENSG00000159905.15	ZNF221	-0.04517	0.865459	0.93372	1	0.99586435070306	KMT2A(2)_T	0	1
ENSG00000257579.1		-0.0452	0.936449	0.96902	0.866666666666667	0.634408602150538	KMT2A(2)_T	0	0
ENSG00000256108.1		-0.04534	0.907525	0.95406	0.933333333333333	0.853598014888337	KMT2A(2)_T	0	0
ENSG00000254682.1		-0.04538	0.832987	0.91783	1	1	KMT2A(2)_T	0	0
ENSG00000261714.2		-0.04541	0.90333	0.95224	0.933333333333333	0.859387923904053	KMT2A(2)_T	0	0
ENSG00000149925.22	ALDOA	-0.04547	0.795906	0.89839	1	1	KMT2A(2)_T	0	0
ENSG00000269892.1		-0.0455	0.811094	0.90657	1	0.996691480562448	KMT2A(2)_T	0	0
ENSG00000225249.6	LINC00378	-0.04553	0.964399	0.98273	0.2	0.205955334987593	KMT2A(2)_T	0	0
ENSG00000001084.13	GCLC	-0.04555	0.768321	0.88317	1	1	KMT2A(2)_T	0	0
ENSG00000170584.11	NUDCD2	-0.04557	0.708442	0.84819	1	1	KMT2A(2)_T	0	0
ENSG00000072501.19	SMC1A	-0.04559	0.736551	0.8651	1	1	KMT2A(2)_T	0	0
ENSG00000230124.8	ACBD6	-0.04559	0.574267	0.75834	1	1	KMT2A(2)_T	0	0
ENSG00000103356.18	EARS2	-0.04561	0.76797	0.88289	1	1	KMT2A(2)_T	0	0
ENSG00000006007.12	GDE1	-0.04564	0.694346	0.83984	1	1	KMT2A(2)_T	0	0
ENSG00000176236.6	RPP38-DT	-0.04567	0.877692	0.93961	0.933333333333333	0.982630272952854	KMT2A(2)_T	0	0
ENSG00000142751.15	GPN2	-0.04574	0.624118	0.79314	1	1	KMT2A(2)_T	0	0
ENSG00000258704.6	SRP54-AS1	-0.04581	0.744614	0.87017	1	0.999172870140612	KMT2A(2)_T	0	0
ENSG00000147166.11	ITGB1BP2	-0.04583	0.811756	0.90687	1	1	KMT2A(2)_T	0	0
ENSG00000113597.18	TRAPPC13	-0.04589	0.727791	0.85907	1	1	KMT2A(2)_T	0	0
ENSG00000188342.12	GTF2F2	-0.04602	0.638501	0.80237	1	1	KMT2A(2)_T	0	1
ENSG00000231789.2	PIK3CD-AS2	-0.04607	0.874797	0.93874	1	0.995037220843672	KMT2A(2)_T	0	0
ENSG00000136936.11	XPA	-0.04618	0.713175	0.85087	1	1	KMT2A(2)_T	0	1
ENSG00000259456.4	ADNP-AS1	-0.04619	0.807521	0.90468	1	0.998345740281224	KMT2A(2)_T	0	0
ENSG00000114520.11	SNX4	-0.0462	0.668703	0.82307	1	1	KMT2A(2)_T	0	0
ENSG00000119522.16	DENND1A	-0.04626	0.758727	0.8775	1	1	KMT2A(2)_T	0	0
ENSG00000275343.1		-0.04627	0.879265	0.94064	1	0.897435897435897	KMT2A(2)_T	0	0
ENSG00000230056.1	DDX6P1	-0.0463	0.936302	0.96893	0.533333333333333	0.475599669148056	KMT2A(2)_T	0	0
ENSG00000206963.1	RNU6-675P	-0.04638	0.935165	0.9685	0.4	0.61373035566584	KMT2A(2)_T	0	0
ENSG00000258289.8	CHURC1	-0.04638	0.79424	0.89742	1	1	KMT2A(2)_T	0	1
ENSG00000261595.1	PPM1J-DT	-0.04638	0.949267		0.4	0.28287841191067	KMT2A(2)_T	0	0
ENSG00000104904.12	OAZ1	-0.0464	0.716567	0.853	1	1	KMT2A(2)_T	0	0
ENSG00000115840.14	SLC25A12	-0.04641	0.637542	0.80179	1	1	KMT2A(2)_T	0	0
ENSG00000100083.19	GGA1	-0.04643	0.712362	0.85026	1	1	KMT2A(2)_T	0	0
ENSG00000207581.1	MIR199B	-0.04644	0.952156	0.97654	0.4	0.321753515301902	KMT2A(2)_T	0	0
ENSG00000263624.1		-0.04644	0.865229	0.9336	1	0.980976013234078	KMT2A(2)_T	0	0
ENSG00000167186.11	COQ7	-0.04645	0.64402	0.80622	1	1	KMT2A(2)_T	0	0
ENSG00000232186.1	TERF1P7	-0.04645	0.826391	0.91478	1	0.991728701406121	KMT2A(2)_T	0	0
ENSG00000164309.15	CMYA5	-0.04648	0.872947	0.93763	1	0.999172870140612	KMT2A(2)_T	0	0
ENSG00000124562.10	SNRPC	-0.04656	0.720343	0.85474	1	1	KMT2A(2)_T	0	1
ENSG00000100029.18	PES1	-0.04659	0.650144	0.81022	1	1	KMT2A(2)_T	0	0
ENSG00000229758.2	DYNLT3P2	-0.04661	0.880211	0.94119	0.866666666666667	0.875103391232424	KMT2A(2)_T	0	0
ENSG00000220418.1	TUBB3P1	-0.04664	0.941837	0.97108	0.4	0.43010752688172	KMT2A(2)_T	0	0
ENSG00000199886.1	RNU6-249P	-0.04666	0.930265	0.96611	0.466666666666667	0.530190239867659	KMT2A(2)_T	0	0
ENSG00000105329.11	TGFB1	-0.04671	0.763139	0.88055	1	1	KMT2A(2)_T	1	1
ENSG00000259347.7		-0.04673	0.891028	0.94657	1	0.951199338296112	KMT2A(2)_T	0	0
ENSG00000273597.1		-0.04677	0.92441	0.96292	0.6	0.701406120760959	KMT2A(2)_T	0	0
ENSG00000126698.11	DNAJC8	-0.04678	0.56896	0.75457	1	1	KMT2A(2)_T	0	0
ENSG00000255538.1	OR10V2P	-0.04678	0.916012	0.95863	0.733333333333333	0.711331679073615	KMT2A(2)_T	0	0
ENSG00000206965.1	RNU6-5P	-0.04682	0.81913	0.91113	1	0.994210090984284	KMT2A(2)_T	0	0
ENSG00000198466.12	ZNF587	-0.04686	0.694154	0.83978	1	1	KMT2A(2)_T	0	1
ENSG00000269533.5		-0.04689	0.871028	0.93639	0.866666666666667	0.909842845326716	KMT2A(2)_T	0	0
ENSG00000051382.9	PIK3CB	-0.04698	0.725594	0.85774	1	1	KMT2A(2)_T	0	0
ENSG00000141446.11	ESCO1	-0.04699	0.750736	0.87307	1	1	KMT2A(2)_T	0	0
ENSG00000282100.1	HSP90AB4P	-0.04701	0.861662	0.93162	1	0.999172870140612	KMT2A(2)_T	0	0
ENSG00000176890.16	TYMS	-0.04702	0.830662	0.91688	1	1	KMT2A(2)_T	0	0
ENSG00000267708.1	RDM1P3	-0.04704	0.8905	0.94628	0.866666666666667	0.918114143920596	KMT2A(2)_T	0	0
ENSG00000214019.2	RBM39P1	-0.04707	0.839772	0.92142	1	0.999172870140612	KMT2A(2)_T	0	0
ENSG00000223508.5	RPL23AP53	-0.04711	0.722236	0.85587	1	1	KMT2A(2)_T	0	0
ENSG00000129472.15	RAB2B	-0.04715	0.689818	0.83679	1	1	KMT2A(2)_T	0	0
ENSG00000215193.13	PEX26	-0.04722	0.625599	0.79425	1	1	KMT2A(2)_T	0	0
ENSG00000226650.6	KIF4B	-0.04724	0.908964	0.9548	0.866666666666667	0.802315963606286	KMT2A(2)_T	0	0
ENSG00000114744.9	COMMD2	-0.04728	0.632851	0.79841	1	1	KMT2A(2)_T	0	0
ENSG00000171103.11	TRMT61B	-0.0473	0.554954	0.74369	1	1	KMT2A(2)_T	0	0
ENSG00000100401.20	RANGAP1	-0.04735	0.696373	0.84092	1	1	KMT2A(2)_T	0	0
ENSG00000130734.10	ATG4D	-0.0474	0.770482	0.88422	1	1	KMT2A(2)_T	0	0
ENSG00000189319.14	FAM53B	-0.0474	0.767652	0.88284	1	1	KMT2A(2)_T	0	0
ENSG00000255649.2		-0.04742	0.926107	0.96361	0.666666666666667	0.731182795698925	KMT2A(2)_T	0	0
ENSG00000273192.1		-0.04742	0.893975	0.94793	0.6	0.741935483870968	KMT2A(2)_T	0	0
ENSG00000268545.1	VN1R107P	-0.04748	0.893991	0.94793	0.866666666666667	0.861869313482217	KMT2A(2)_T	0	0
ENSG00000244733.5		-0.04752	0.828549	0.91579	1	0.997518610421836	KMT2A(2)_T	0	0
ENSG00000287562.1		-0.04755	0.854527	0.92808	1	0.997518610421836	KMT2A(2)_T	0	0
ENSG00000101132.10	PFDN4	-0.04758	0.727489	0.85884	1	1	KMT2A(2)_T	0	0
ENSG00000091136.15	LAMB1	-0.04761	0.848624	0.92575	1	1	KMT2A(2)_T	1	0
ENSG00000287286.1		-0.04762	0.934064	0.9679	0.333333333333333	0.472291149710505	KMT2A(2)_T	0	0
ENSG00000161920.11	MED11	-0.04763	0.7641	0.88101	1	1	KMT2A(2)_T	0	0
ENSG00000061273.18	HDAC7	-0.04765	0.669203	0.82334	1	1	KMT2A(2)_T	0	1
ENSG00000197912.16	SPG7	-0.04766	0.679259	0.83021	1	1	KMT2A(2)_T	0	0
ENSG00000143970.17	ASXL2	-0.04767	0.75597	0.8757	1	1	KMT2A(2)_T	0	0
ENSG00000273014.1		-0.04773	0.82991	0.91639	1	0.990074441687345	KMT2A(2)_T	0	0
ENSG00000100304.13	TTLL12	-0.04774	0.808128	0.905	1	1	KMT2A(2)_T	0	0
ENSG00000179010.14	MRFAP1	-0.04777	0.576309	0.75999	1	1	KMT2A(2)_T	0	0
ENSG00000279605.1		-0.04781	0.822858	0.91281	1	0.994210090984284	KMT2A(2)_T	0	0
ENSG00000196505.11	GDAP2	-0.04791	0.7176	0.85339	1	1	KMT2A(2)_T	0	0
ENSG00000065485.20	PDIA5	-0.04794	0.790133	0.89502	1	1	KMT2A(2)_T	0	0
ENSG00000158373.8	H2BC5	-0.048	0.874677	0.93874	1	1	KMT2A(2)_T	0	0
ENSG00000283296.1	MIR4256	-0.04801	0.948492		0.333333333333333	0.281224152191894	KMT2A(2)_T	0	0
ENSG00000215790.8	SLC35E2A	-0.04802	0.763303	0.8806	1	1	KMT2A(2)_T	0	0
ENSG00000254909.1		-0.04803	0.842662	0.92278	1	0.992555831265509	KMT2A(2)_T	0	0
ENSG00000182512.5	GLRX5	-0.04808	0.796246	0.89867	1	1	KMT2A(2)_T	0	0
ENSG00000113296.14	THBS4	-0.04811	0.893278	0.94767	1	0.999172870140612	KMT2A(2)_T	0	0
ENSG00000173065.13	FAM222B	-0.04811	0.719536	0.85441	1	1	KMT2A(2)_T	0	0
ENSG00000157426.14	AASDH	-0.04812	0.693799	0.83956	1	1	KMT2A(2)_T	0	0
ENSG00000170092.14	SPDYE5	-0.04818	0.812495	0.90711	1	0.999172870140612	KMT2A(2)_T	0	0
ENSG00000262117.5	BCAR4	-0.04824	0.906241	0.95358	1	0.736145574855252	KMT2A(2)_T	0	0
ENSG00000277581.1		-0.04831	0.903385	0.95224	0.8	0.74110835401158	KMT2A(2)_T	0	0
ENSG00000255002.2	LINC02324	-0.04833	0.901937	0.95139	0.8	0.826302729528536	KMT2A(2)_T	0	0
ENSG00000204371.11	EHMT2	-0.04834	0.679787	0.83058	1	1	KMT2A(2)_T	0	0
ENSG00000218748.1	DBIP1	-0.04836	0.912285	0.95659	0.6	0.75682382133995	KMT2A(2)_T	0	0
ENSG00000261174.2	HMGB1P33	-0.04839	0.951384		0.133333333333333	0.247311827956989	KMT2A(2)_T	0	0
ENSG00000086758.16	HUWE1	-0.04845	0.611279	0.78411	1	1	KMT2A(2)_T	0	0
ENSG00000188785.12	ZNF548	-0.04851	0.748721	0.87207	1	1	KMT2A(2)_T	0	1
ENSG00000258655.2	ARHGAP5-AS1	-0.04852	0.894204	0.94793	0.866666666666667	0.920595533498759	KMT2A(2)_T	0	0
ENSG00000112559.15	MDFI	-0.04855	0.925614	0.96337	0.933333333333333	0.958643507030604	KMT2A(2)_T	0	1
ENSG00000213977.8	TAX1BP3	-0.04864	0.858859	0.93022	0.933333333333333	0.96029776674938	KMT2A(2)_T	0	0
ENSG00000222383.1	RNA5SP203	-0.04864	0.854385	0.92798	1	0.9520264681555	KMT2A(2)_T	0	0
ENSG00000251679.1		-0.04865	0.965914		0.2	0.163771712158809	KMT2A(2)_T	0	0
ENSG00000234259.3		-0.04871	0.923175	0.9623	0.666666666666667	0.580645161290323	KMT2A(2)_T	0	0
ENSG00000247679.3		-0.04876	0.788209	0.89393	1	1	KMT2A(2)_T	0	0
ENSG00000119720.18	NRDE2	-0.04877	0.70409	0.84543	1	1	KMT2A(2)_T	0	0
ENSG00000130779.21	CLIP1	-0.0488	0.704356	0.84549	1	1	KMT2A(2)_T	0	0
ENSG00000267714.2		-0.0488	0.939298	0.96997	0.333333333333333	0.466501240694789	KMT2A(2)_T	0	0
ENSG00000268163.1		-0.04881	0.902822	0.95186	0.733333333333333	0.660876757650951	KMT2A(2)_T	0	0
ENSG00000198763.3	MT-ND2	-0.04882	0.808933	0.90533	1	1	KMT2A(2)_T	0	0
ENSG00000092010.15	PSME1	-0.04884	0.648475	0.80915	1	1	KMT2A(2)_T	0	0
ENSG00000220205.9	VAMP2	-0.04886	0.748542	0.872	1	1	KMT2A(2)_T	0	0
ENSG00000260496.3		-0.04888	0.918221	0.95983	0.666666666666667	0.793217535153019	KMT2A(2)_T	0	0
ENSG00000228192.8	ZNF691-DT	-0.0489	0.82684	0.91509	1	0.996691480562448	KMT2A(2)_T	0	0
ENSG00000259782.2		-0.0489	0.850033	0.92644	1	0.979321753515302	KMT2A(2)_T	0	0
ENSG00000198744.5	MTCO3P12	-0.04892	0.888075	0.94504	1	1	KMT2A(2)_T	0	0
ENSG00000151576.10	QTRT2	-0.04894	0.654495	0.81312	1	1	KMT2A(2)_T	0	0
ENSG00000185186.10	LINC00313	-0.04896	0.93679	0.96908	0.466666666666667	0.459057071960298	KMT2A(2)_T	0	0
ENSG00000199032.1	MIR425	-0.04898	0.897844	0.94971	1	0.929693961952026	KMT2A(2)_T	0	0
ENSG00000254090.1	MTND2P32	-0.04899	0.944526	0.97274	0.333333333333333	0.442514474772539	KMT2A(2)_T	0	0
ENSG00000213762.12	ZNF134	-0.04901	0.773441	0.88581	1	1	KMT2A(2)_T	0	1
ENSG00000174365.20	SNHG11	-0.04902	0.718733	0.85403	1	1	KMT2A(2)_T	0	0
ENSG00000179695.3	OR6C2	-0.04906	0.960705	0.98055	0.266666666666667	0.246484698097601	KMT2A(2)_T	0	0
ENSG00000238110.1		-0.04908	0.888625	0.94527	0.8	0.843672456575682	KMT2A(2)_T	0	0
ENSG00000197254.4		-0.0492	0.948577		0.266666666666667	0.276261373035567	KMT2A(2)_T	0	0
ENSG00000176014.13	TUBB6	-0.04928	0.85265	0.92743	1	1	KMT2A(2)_T	1	0
ENSG00000229165.1	GDI2P1	-0.04932	0.919258	0.96015	0.733333333333333	0.732837055417701	KMT2A(2)_T	0	0
ENSG00000272988.1		-0.04932	0.938547	0.96961	0.4	0.411083540115798	KMT2A(2)_T	0	0
ENSG00000166387.13	PPFIBP2	-0.04934	0.858881	0.93022	1	0.998345740281224	KMT2A(2)_T	0	0
ENSG00000234185.2		-0.04934	0.844316	0.9235	1	0.995037220843672	KMT2A(2)_T	0	0
ENSG00000109445.11	ZNF330	-0.04935	0.622917	0.79228	1	1	KMT2A(2)_T	0	1
ENSG00000238285.1	MRPL50P2	-0.04936	0.885886	0.94414	1	0.903225806451613	KMT2A(2)_T	0	0
ENSG00000135070.15	ISCA1	-0.04939	0.766101	0.88204	1	1	KMT2A(2)_T	0	0
ENSG00000161202.20	DVL3	-0.0494	0.621755	0.79158	1	1	KMT2A(2)_T	0	1
ENSG00000206778.1	RNU6-213P	-0.04942	0.876625	0.93923	0.733333333333333	0.88833746898263	KMT2A(2)_T	0	0
ENSG00000213070.3	HMGB3P6	-0.04942	0.895768	0.94855	0.933333333333333	0.827129859387924	KMT2A(2)_T	0	0
ENSG00000173473.11	SMARCC1	-0.04944	0.592245	0.771	1	1	KMT2A(2)_T	0	1
ENSG00000280186.1		-0.04945	0.877011	0.93949	0.933333333333333	0.871794871794872	KMT2A(2)_T	0	0
ENSG00000262155.2	LINC02175	-0.04951	0.841149	0.92216	1	1	KMT2A(2)_T	0	0
ENSG00000252147.1	RNY3P16	-0.04955	0.892155	0.94728	0.866666666666667	0.845326716294458	KMT2A(2)_T	0	0
ENSG00000139644.13	TMBIM6	-0.04957	0.593679	0.77189	1	1	KMT2A(2)_T	0	0
ENSG00000204220.12	PFDN6	-0.04958	0.695691	0.84055	1	1	KMT2A(2)_T	0	0
ENSG00000207417.1		-0.04962	0.949716		0.266666666666667	0.260545905707196	KMT2A(2)_T	0	0
ENSG00000204193.11	TXNDC8	-0.0497	0.956206		0.333333333333333	0.238213399503722	KMT2A(2)_T	0	0
ENSG00000235095.1		-0.0497	0.868972	0.9355	0.933333333333333	0.957816377171216	KMT2A(2)_T	0	0
ENSG00000141644.17	MBD1	-0.04973	0.532173	0.72649	1	1	KMT2A(2)_T	0	1
ENSG00000148411.8	NACC2	-0.04976	0.85044	0.92651	1	1	KMT2A(2)_T	0	1
ENSG00000287688.1		-0.04976	0.836756	0.91981	0.933333333333333	0.987593052109181	KMT2A(2)_T	0	0
ENSG00000160014.17	CALM3	-0.04978	0.678669	0.82979	1	1	KMT2A(2)_T	0	0
ENSG00000235351.1		-0.0498	0.857685	0.92959	1	0.968569065343259	KMT2A(2)_T	0	0
ENSG00000177369.9		-0.04986	0.86881	0.9354	1	0.980976013234078	KMT2A(2)_T	0	0
ENSG00000279329.1		-0.04987	0.768876	0.88357	1	0.998345740281224	KMT2A(2)_T	0	0
ENSG00000287637.1		-0.04988	0.856588	0.929	1	0.971877584780811	KMT2A(2)_T	0	0
ENSG00000169567.13	HINT1	-0.04989	0.728767	0.85985	1	1	KMT2A(2)_T	0	0
ENSG00000007520.4	TSR3	-0.04992	0.702387	0.84465	1	1	KMT2A(2)_T	0	0
ENSG00000188459.4	WASF4P	-0.04995	0.813187	0.90746	1	0.99586435070306	KMT2A(2)_T	0	0
ENSG00000270077.1		-0.04995	0.891338	0.94676	1	0.871794871794872	KMT2A(2)_T	0	0
ENSG00000164610.9	RP9	-0.05	0.717678	0.85342	1	1	KMT2A(2)_T	0	0
ENSG00000140511.12	HAPLN3	-0.05002	0.874433	0.93861	1	1	KMT2A(2)_T	0	0
ENSG00000231989.5	PPP1R2B	-0.05003	0.841333	0.92225	1	0.979321753515302	KMT2A(2)_T	0	0
ENSG00000272619.1	FAM131B-AS1	-0.05006	0.943391	0.97206	0.4	0.368899917287014	KMT2A(2)_T	0	0
ENSG00000231576.1	MTCO2P20	-0.05007	0.957647	0.97884	0.2	0.248138957816377	KMT2A(2)_T	0	0
ENSG00000141642.9	ELAC1	-0.05008	0.654464	0.81312	1	0.999172870140612	KMT2A(2)_T	0	0
ENSG00000285667.1		-0.05011	0.830873	0.91696	1	0.996691480562448	KMT2A(2)_T	0	0
ENSG00000173137.12	ADCK5	-0.05012	0.748802	0.87207	1	1	KMT2A(2)_T	0	0
ENSG00000189042.13	ZNF567	-0.05012	0.748168	0.872	1	0.999172870140612	KMT2A(2)_T	0	1
ENSG00000182379.10	NXPH4	-0.05013	0.903538	0.95232	0.866666666666667	0.879239040529363	KMT2A(2)_T	1	0
ENSG00000080608.10	PUM3	-0.05017	0.66605	0.82121	1	1	KMT2A(2)_T	0	1
ENSG00000107593.17	PKD2L1	-0.0502	0.903431	0.95224	0.8	0.870967741935484	KMT2A(2)_T	0	0
ENSG00000273542.2	H4C12	-0.05023	0.849063	0.9259	1	0.997518610421836	KMT2A(2)_T	0	0
ENSG00000099904.16	ZDHHC8	-0.05024	0.69353	0.83934	1	1	KMT2A(2)_T	0	0
ENSG00000277954.1		-0.05028	0.886801	0.94441	0.866666666666667	0.907361455748553	KMT2A(2)_T	0	0
ENSG00000031823.14	RANBP3	-0.05033	0.532238	0.72651	1	1	KMT2A(2)_T	0	0
ENSG00000222043.2		-0.05033	0.851675	0.92713	1	1	KMT2A(2)_T	0	0
ENSG00000230929.5		-0.05035	0.886007	0.94414	0.933333333333333	0.837882547559967	KMT2A(2)_T	0	0
ENSG00000130940.15	CASZ1	-0.05037	0.821754	0.91239	1	1	KMT2A(2)_T	0	1
ENSG00000277634.1		-0.05047	0.889408	0.94564	0.8	0.917287014061208	KMT2A(2)_T	0	0
ENSG00000251916.1	RNU1-61P	-0.05054	0.927419	0.96441	0.6	0.557485525227461	KMT2A(2)_T	0	0
ENSG00000235991.4		-0.05059	0.951309		0.2	0.23904052936311	KMT2A(2)_T	0	0
ENSG00000262623.1		-0.05067	0.885383	0.94384	0.733333333333333	0.869313482216708	KMT2A(2)_T	0	0
ENSG00000168488.18	ATXN2L	-0.05072	0.589309	0.76908	1	1	KMT2A(2)_T	0	0
ENSG00000170619.10	COMMD5	-0.05073	0.654511	0.81312	1	1	KMT2A(2)_T	0	0
ENSG00000236182.1	ENOPH1P1	-0.05073	0.921267	0.96129	0.666666666666667	0.584780810587262	KMT2A(2)_T	0	0
ENSG00000242852.7	ZNF709	-0.05073	0.842801	0.92285	1	0.986765922249793	KMT2A(2)_T	0	1
ENSG00000069020.18	MAST4	-0.05077	0.809922	0.90589	1	1	KMT2A(2)_T	0	0
ENSG00000064393.16	HIPK2	-0.0508	0.792551	0.89647	1	1	KMT2A(2)_T	0	1
ENSG00000222920.1	RNA5SP29	-0.0508	0.955817		0.133333333333333	0.218362282878412	KMT2A(2)_T	0	0
ENSG00000231840.2	TMEM139-AS1	-0.05084	0.887975	0.94497	0.933333333333333	0.789081885856079	KMT2A(2)_T	0	0
ENSG00000264958.2	ALOX12P1	-0.05088	0.905918	0.95339	0.6	0.692307692307692	KMT2A(2)_T	0	0
ENSG00000120533.13	ENY2	-0.05089	0.665721	0.82096	1	1	KMT2A(2)_T	0	0
ENSG00000143162.9	CREG1	-0.05094	0.703841	0.8453	1	1	KMT2A(2)_T	1	1
ENSG00000147133.16	TAF1	-0.05095	0.656469	0.81449	1	1	KMT2A(2)_T	0	1
ENSG00000226851.1	ZNF277-AS1	-0.05096	0.822555	0.9127	1	0.982630272952854	KMT2A(2)_T	0	0
ENSG00000039523.20	RIPOR1	-0.05099	0.736576	0.8651	1	1	KMT2A(2)_T	0	0
ENSG00000253741.2	LNCOC1	-0.051	0.916721	0.95895	0.6	0.661703887510339	KMT2A(2)_T	0	0
ENSG00000275389.1		-0.05103	0.892975	0.9475	0.6	0.767576509511993	KMT2A(2)_T	0	0
ENSG00000201151.1		-0.05104	0.848255	0.92566	1	0.941273779983457	KMT2A(2)_T	0	0
ENSG00000112763.17	BTN2A1	-0.0511	0.658235	0.81583	1	1	KMT2A(2)_T	1	0
ENSG00000248256.1	OCIAD1-AS1	-0.05113	0.819839	0.91143	1	0.989247311827957	KMT2A(2)_T	0	0
ENSG00000119446.14	RBM18	-0.05115	0.630351	0.79703	1	1	KMT2A(2)_T	0	0
ENSG00000167797.8	CDK2AP2	-0.05115	0.788272	0.89393	1	1	KMT2A(2)_T	0	0
ENSG00000268658.5	LINC00664	-0.05121	0.898122	0.94981	1	0.971877584780811	KMT2A(2)_T	0	0
ENSG00000198785.7	GRIN3A	-0.05123	0.85526	0.92851	1	0.995037220843672	KMT2A(2)_T	0	0
ENSG00000225447.1	RPS15AP10	-0.05123	0.82996	0.91642	1	0.999172870140612	KMT2A(2)_T	0	0
ENSG00000102387.16	TAF7L	-0.05125	0.896558	0.94899	1	0.899090157154673	KMT2A(2)_T	0	1
ENSG00000145107.16	TM4SF19	-0.05125	0.869817	0.93584	0.933333333333333	0.942100909842845	KMT2A(2)_T	0	0
ENSG00000207277.1	RNA5SP284	-0.05131	0.870424	0.93599	0.866666666666667	0.875103391232424	KMT2A(2)_T	0	0
ENSG00000227879.2	PSPC1P1	-0.05135	0.909758	0.95507	1	0.978494623655914	KMT2A(2)_T	0	0
ENSG00000100099.21	HPS4	-0.05147	0.679072	0.83004	1	1	KMT2A(2)_T	0	0
ENSG00000113161.16	HMGCR	-0.05151	0.733001	0.8629	1	1	KMT2A(2)_T	0	0
ENSG00000279964.1		-0.05151	0.824369	0.91369	1	0.987593052109181	KMT2A(2)_T	0	0
ENSG00000164902.14	PHAX	-0.05155	0.670015	0.82355	1	1	KMT2A(2)_T	0	0
ENSG00000273055.1		-0.05156	0.857729	0.92959	1	0.967741935483871	KMT2A(2)_T	0	0
ENSG00000215893.3	RPL23AP17	-0.05157	0.901565	0.95139	0.733333333333333	0.819685690653433	KMT2A(2)_T	0	0
ENSG00000221507.1	RNU6ATAC40P	-0.05163	0.88096	0.94161	0.733333333333333	0.801488833746898	KMT2A(2)_T	0	0
ENSG00000245149.4	RNF139-DT	-0.05174	0.749402	0.87241	1	1	KMT2A(2)_T	0	0
ENSG00000110104.13	CCDC86	-0.05177	0.750003	0.87266	1	1	KMT2A(2)_T	0	0
ENSG00000142867.14	BCL10	-0.05177	0.762635	0.88028	1	1	KMT2A(2)_T	0	1
ENSG00000033050.9	ABCF2	-0.0518	0.680726	0.83121	1	1	KMT2A(2)_T	0	0
ENSG00000167528.13	ZNF641	-0.05182	0.757679	0.87674	1	1	KMT2A(2)_T	0	1
ENSG00000252355.1	RN7SKP287	-0.05183	0.854554	0.92808	1	0.969396195202647	KMT2A(2)_T	0	0
ENSG00000283045.1		-0.05185	0.849502	0.92617	1	0.988420181968569	KMT2A(2)_T	0	0
ENSG00000283475.1	MIR1244-4	-0.05187	0.816914	0.90975	1	0.993382961124897	KMT2A(2)_T	0	0
ENSG00000134996.12	OSTF1	-0.05199	0.746988	0.8713	1	1	KMT2A(2)_T	0	0
ENSG00000149311.19	ATM	-0.05199	0.793591	0.89707	1	1	KMT2A(2)_T	0	1
ENSG00000248734.2		-0.05209	0.824791	0.91391	1	0.99586435070306	KMT2A(2)_T	0	0
ENSG00000186153.17	WWOX	-0.05215	0.684687	0.83358	1	1	KMT2A(2)_T	0	1
ENSG00000180279.7	TMEM277P	-0.05221	0.857608	0.92959	1	0.930521091811414	KMT2A(2)_T	0	0
ENSG00000165914.15	TTC7B	-0.05222	0.781324	0.89014	1	1	KMT2A(2)_T	0	0
ENSG00000272744.1		-0.05224	0.884168	0.94333	0.933333333333333	0.850289495450786	KMT2A(2)_T	0	0
ENSG00000104356.11	POP1	-0.05225	0.765668	0.88186	1	0.999172870140612	KMT2A(2)_T	0	0
ENSG00000278658.1	MIR6826	-0.05233	0.920551	0.96087	0.533333333333333	0.507857733664185	KMT2A(2)_T	0	0
ENSG00000103429.11	BFAR	-0.05236	0.538625	0.73129	1	1	KMT2A(2)_T	0	0
ENSG00000184216.14	IRAK1	-0.05237	0.655276	0.81362	1	1	KMT2A(2)_T	0	1
ENSG00000273137.1	SELENOO-AS1	-0.05238	0.80479	0.90284	1	0.997518610421836	KMT2A(2)_T	0	0
ENSG00000232344.2		-0.05239	0.791862	0.8961	1	0.997518610421836	KMT2A(2)_T	0	0
ENSG00000229742.1		-0.05241	0.908636	0.95461	0.733333333333333	0.683209263854425	KMT2A(2)_T	0	0
ENSG00000150776.18	NKAPD1	-0.05248	0.590641	0.76988	1	1	KMT2A(2)_T	0	0
ENSG00000183527.12	PSMG1	-0.05249	0.669642	0.82337	1	1	KMT2A(2)_T	0	0
ENSG00000225096.3		-0.05249	0.92917	0.96544	0.4	0.507030603804797	KMT2A(2)_T	0	0
ENSG00000152926.15	ZNF117	-0.05252	0.819872	0.91143	1	1	KMT2A(2)_T	0	1
ENSG00000274933.5	TBC1D3I	-0.05254	0.936937		0.266666666666667	0.314309346567411	KMT2A(2)_T	0	0
ENSG00000279148.1		-0.05254	0.816488	0.90956	1	0.984284532671629	KMT2A(2)_T	0	0
ENSG00000106459.15	NRF1	-0.05259	0.599207	0.77586	1	1	KMT2A(2)_T	0	1
ENSG00000115364.14	MRPL19	-0.0526	0.651007	0.81072	1	1	KMT2A(2)_T	0	0
ENSG00000266124.1	MIR5587	-0.05263	0.853762	0.9278	0.933333333333333	0.9520264681555	KMT2A(2)_T	0	0
ENSG00000137288.10	UQCC2	-0.05267	0.770891	0.88445	1	1	KMT2A(2)_T	0	0
ENSG00000232736.1		-0.05272	0.885378	0.94384	0.866666666666667	0.82051282051282	KMT2A(2)_T	0	0
ENSG00000164740.5	SEPTIN7P5	-0.05273	0.94382	0.97229	0.4	0.425971877584781	KMT2A(2)_T	0	0
ENSG00000252231.1	RNA5SP67	-0.05273	0.935723	0.96872	0.266666666666667	0.372208436724566	KMT2A(2)_T	0	0
ENSG00000259232.2		-0.05273	0.834696	0.91879	1	0.982630272952854	KMT2A(2)_T	0	0
ENSG00000263823.1		-0.05282	0.788996	0.89428	1	0.999172870140612	KMT2A(2)_T	0	0
ENSG00000237801.6	AMD1P2	-0.05283	0.901979	0.95139	0.733333333333333	0.764267990074442	KMT2A(2)_T	0	0
ENSG00000185787.15	MORF4L1	-0.05286	0.558919	0.74679	1	1	KMT2A(2)_T	0	0
ENSG00000254093.9	PINX1	-0.05286	0.671294	0.82471	1	1	KMT2A(2)_T	0	0
ENSG00000240288.8	GHRLOS	-0.05289	0.778177	0.88829	1	1	KMT2A(2)_T	0	0
ENSG00000100403.12	ZC3H7B	-0.053	0.616499	0.7877	1	1	KMT2A(2)_T	0	1
ENSG00000058600.16	POLR3E	-0.05302	0.638313	0.80231	1	1	KMT2A(2)_T	0	0
ENSG00000286989.1		-0.05303	0.806746	0.90407	1	0.999172870140612	KMT2A(2)_T	0	0
ENSG00000214655.11	ZSWIM8	-0.05304	0.648899	0.80924	1	1	KMT2A(2)_T	0	0
ENSG00000137752.24	CASP1	-0.05305	0.805226	0.90313	1	1	KMT2A(2)_T	0	0
ENSG00000166164.16	BRD7	-0.05305	0.453372	0.66495	1	1	KMT2A(2)_T	0	1
ENSG00000213790.2	OLA1P1	-0.05305	0.738295	0.86616	1	0.999172870140612	KMT2A(2)_T	0	0
ENSG00000254691.1		-0.05305	0.847569	0.92532	1	0.97601323407775	KMT2A(2)_T	0	0
ENSG00000183624.14	HMCES	-0.05307	0.641114	0.80417	1	1	KMT2A(2)_T	0	0
ENSG00000216895.9	RBM33-DT	-0.05308	0.718973	0.85417	1	1	KMT2A(2)_T	0	0
ENSG00000267138.1		-0.0531	0.866038	0.93406	0.933333333333333	0.849462365591398	KMT2A(2)_T	0	0
ENSG00000110455.14	ACCS	-0.05311	0.794335	0.89747	1	1	KMT2A(2)_T	0	0
ENSG00000158941.16	CCAR2	-0.05313	0.607102	0.78142	1	1	KMT2A(2)_T	0	0
ENSG00000233155.1	HMGA1P8	-0.05313	0.821882	0.9124	1	0.983457402812241	KMT2A(2)_T	0	0
ENSG00000269737.2		-0.05316	0.811429	0.90672	1	0.999172870140612	KMT2A(2)_T	0	0
ENSG00000115145.10	STAM2	-0.05322	0.666711	0.82163	1	1	KMT2A(2)_T	0	0
ENSG00000183034.13	OTOP2	-0.05322	0.929585	0.96571	0.6	0.56575682382134	KMT2A(2)_T	0	0
ENSG00000274607.1	RNU6-866P	-0.05326	0.894717	0.94811	0.733333333333333	0.770885028949545	KMT2A(2)_T	0	0
ENSG00000270720.1		-0.05329	0.85371	0.9278	0.933333333333333	0.937965260545906	KMT2A(2)_T	0	0
ENSG00000122756.15	CNTFR	-0.05337	0.935704	0.96872	0.6	0.521091811414392	KMT2A(2)_T	1	0
ENSG00000281958.1	TRBJ1-4	-0.05338	0.901608	0.95139	0.8	0.866832092638544	KMT2A(2)_T	0	0
ENSG00000179342.4		-0.05341	0.908301	0.95449	0.933333333333333	0.80479735318445	KMT2A(2)_T	0	0
ENSG00000207574.1	MIR661	-0.05343	0.918033	0.95982	0.6	0.616211745244003	KMT2A(2)_T	0	0
ENSG00000168564.6	CDKN2AIP	-0.05348	0.699002	0.84268	1	1	KMT2A(2)_T	0	0
ENSG00000182162.11	P2RY8	-0.05351	0.769482	0.8838	1	1	KMT2A(2)_T	1	0
ENSG00000040933.16	INPP4A	-0.05352	0.731841	0.86213	1	1	KMT2A(2)_T	0	0
ENSG00000263353.3	PPIAL4A	-0.05361	0.894936	0.94824	0.8	0.708850289495451	KMT2A(2)_T	1	0
ENSG00000272630.1		-0.05366	0.797315	0.89925	1	0.998345740281224	KMT2A(2)_T	0	0
ENSG00000274114.2	ALOX15P1	-0.0537	0.877009	0.93949	1	0.967741935483871	KMT2A(2)_T	0	0
ENSG00000106785.15	TRIM14	-0.0538	0.742638	0.86898	1	1	KMT2A(2)_T	0	1
ENSG00000038358.15	EDC4	-0.05381	0.605712	0.78056	1	1	KMT2A(2)_T	0	0
ENSG00000233725.7	NRAD1	-0.05381	0.929337	0.96557	0.4	0.442514474772539	KMT2A(2)_T	0	0
ENSG00000200065.1		-0.05382	0.90441	0.95273	0.6	0.730355665839537	KMT2A(2)_T	0	0
ENSG00000274471.2		-0.05382	0.825403	0.91433	1	0.993382961124897	KMT2A(2)_T	0	0
ENSG00000254473.1	UBQLN1-AS1	-0.05383	0.777694	0.88817	1	0.998345740281224	KMT2A(2)_T	0	0
ENSG00000090060.18	PAPOLA	-0.05385	0.501961	0.70351	1	1	KMT2A(2)_T	0	0
ENSG00000224647.2		-0.05389	0.886068	0.94414	0.8	0.803143093465674	KMT2A(2)_T	0	0
ENSG00000243175.1	RPSAP36	-0.0539	0.838924	0.92088	1	0.979321753515302	KMT2A(2)_T	0	0
ENSG00000253931.1	LINC02990	-0.05392	0.931714	0.96667	0.666666666666667	0.567411083540116	KMT2A(2)_T	0	0
ENSG00000172466.16	ZNF24	-0.05393	0.690953	0.83747	1	1	KMT2A(2)_T	0	1
ENSG00000264448.5	MIR378D2HG	-0.05393	0.914442	0.95759	0.733333333333333	0.624483043837883	KMT2A(2)_T	0	0
ENSG00000236287.8	ZBED5	-0.05397	0.642929	0.80557	1	1	KMT2A(2)_T	0	1
ENSG00000084073.10	ZMPSTE24	-0.05398	0.669996	0.82355	1	1	KMT2A(2)_T	0	0
ENSG00000101440.9	ASIP	-0.05398	0.862559	0.93211	0.933333333333333	0.9520264681555	KMT2A(2)_T	0	0
ENSG00000101844.18	ATG4A	-0.054	0.683544	0.83316	1	1	KMT2A(2)_T	0	0
ENSG00000101883.5	RHOXF1	-0.05406	0.882215	0.94225	0.933333333333333	0.90818858560794	KMT2A(2)_T	0	1
ENSG00000271161.1	BOLA2P2	-0.05412	0.797461	0.89931	1	0.988420181968569	KMT2A(2)_T	0	0
ENSG00000114383.10	TUSC2	-0.05414	0.623278	0.79256	1	1	KMT2A(2)_T	0	0
ENSG00000255561.7	FDXACB1	-0.05415	0.74435	0.87004	1	1	KMT2A(2)_T	0	0
ENSG00000224870.7	MRPL20-AS1	-0.05417	0.676023	0.82787	1	1	KMT2A(2)_T	0	0
ENSG00000177042.14	TMEM80	-0.0542	0.699955	0.84336	1	1	KMT2A(2)_T	0	0
ENSG00000113719.16	ERGIC1	-0.05421	0.697441	0.84158	1	1	KMT2A(2)_T	0	0
ENSG00000072518.21	MARK2	-0.05422	0.614403	0.78654	1	1	KMT2A(2)_T	0	0
ENSG00000100227.18	POLDIP3	-0.05426	0.510236	0.70963	1	1	KMT2A(2)_T	0	0
ENSG00000265010.1		-0.05428	0.84437	0.92354	1	0.947063688999173	KMT2A(2)_T	0	0
ENSG00000217786.1		-0.05431	0.96373		0.133333333333333	0.173697270471464	KMT2A(2)_T	0	0
ENSG00000134574.12	DDB2	-0.05435	0.691894	0.83822	1	1	KMT2A(2)_T	0	1
ENSG00000182583.12	VCX	-0.05437	0.960163	0.98025	0.266666666666667	0.260545905707196	KMT2A(2)_T	0	0
ENSG00000248668.3	OXCT1-AS1	-0.05442	0.840772	0.92197	1	0.967741935483871	KMT2A(2)_T	0	0
ENSG00000115194.11	SLC30A3	-0.05444	0.900857	0.95117	1	0.923904052936311	KMT2A(2)_T	0	0
ENSG00000285591.1		-0.05446	0.917604	0.95954	0.666666666666667	0.60545905707196	KMT2A(2)_T	0	0
ENSG00000277382.1		-0.05447	0.905486	0.95312	0.866666666666667	0.832919768403639	KMT2A(2)_T	0	0
ENSG00000284633.1		-0.05451	0.907104	0.95397	0.933333333333333	0.843672456575682	KMT2A(2)_T	0	0
ENSG00000241007.1	SEPTIN7P6	-0.05452	0.843428	0.92303	1	0.992555831265509	KMT2A(2)_T	0	0
ENSG00000233385.1	MTCO3P8	-0.05455	0.955703		0.333333333333333	0.200992555831266	KMT2A(2)_T	0	0
ENSG00000227200.1		-0.0546	0.877638	0.93961	0.933333333333333	0.930521091811414	KMT2A(2)_T	0	0
ENSG00000124120.11	TTPAL	-0.05464	0.713812	0.85128	1	1	KMT2A(2)_T	0	0
ENSG00000223922.1	ASS1P2	-0.05464	0.835353	0.91921	1	0.969396195202647	KMT2A(2)_T	0	0
ENSG00000206625.1	RNU6-1	-0.05465	0.854748	0.92822	1	0.937965260545906	KMT2A(2)_T	0	0
ENSG00000254224.2	UQCRB-AS1	-0.05468	0.856084	0.92863	0.933333333333333	0.879239040529363	KMT2A(2)_T	0	0
ENSG00000115241.11	PPM1G	-0.05469	0.558177	0.74615	1	1	KMT2A(2)_T	0	0
ENSG00000234006.1	DDX39B-AS1	-0.0547	0.832032	0.91749	0.8	0.938792390405294	KMT2A(2)_T	0	0
ENSG00000094916.16	CBX5	-0.05479	0.688886	0.83623	1	1	KMT2A(2)_T	0	0
ENSG00000267319.1	SELENOKP1	-0.05479	0.860647	0.93105	0.866666666666667	0.873449131513648	KMT2A(2)_T	0	0
ENSG00000107669.18	ATE1	-0.05482	0.561077	0.74841	1	1	KMT2A(2)_T	0	0
ENSG00000183569.18	SERHL2	-0.05493	0.729477	0.86034	1	1	KMT2A(2)_T	0	0
ENSG00000136152.15	COG3	-0.05494	0.570916	0.75563	1	1	KMT2A(2)_T	0	0
ENSG00000204267.16	TAP2	-0.05494	0.703313	0.84495	1	1	KMT2A(2)_T	0	0
ENSG00000135521.9	LTV1	-0.05495	0.677956	0.82928	1	1	KMT2A(2)_T	0	0
ENSG00000135945.10	REV1	-0.05498	0.484663	0.69039	1	1	KMT2A(2)_T	0	1
ENSG00000161298.18	ZNF382	-0.05505	0.821842	0.9124	1	1	KMT2A(2)_T	0	1
ENSG00000240401.9		-0.05509	0.783379	0.89125	1	0.999172870140612	KMT2A(2)_T	0	0
ENSG00000270587.1	FAM136DP	-0.05513	0.703714	0.8452	1	0.996691480562448	KMT2A(2)_T	0	0
ENSG00000286979.1		-0.05522	0.959989		0.0666666666666667	0.178660049627792	KMT2A(2)_T	0	0
ENSG00000233306.2	TRGV2	-0.05524	0.865909	0.934	1	0.979321753515302	KMT2A(2)_T	0	0
ENSG00000005486.17	RHBDD2	-0.05526	0.770572	0.8843	1	1	KMT2A(2)_T	0	0
ENSG00000105393.16	BABAM1	-0.05528	0.587317	0.76753	1	1	KMT2A(2)_T	0	0
ENSG00000276384.1		-0.05529	0.829483	0.91626	1	0.930521091811414	KMT2A(2)_T	0	0
ENSG00000268403.2		-0.05532	0.789135	0.89435	1	1	KMT2A(2)_T	0	0
ENSG00000067646.12	ZFY	-0.05542	0.911931	0.95637	0.866666666666667	0.904052936311001	KMT2A(2)_T	0	1
ENSG00000151303.11		-0.05542	0.925752	0.96338	0.466666666666667	0.442514474772539	KMT2A(2)_T	0	0
ENSG00000148290.10	SURF1	-0.05543	0.606945	0.78138	1	1	KMT2A(2)_T	0	0
ENSG00000280195.1		-0.05543	0.769463	0.8838	1	1	KMT2A(2)_T	0	0
ENSG00000157388.19	CACNA1D	-0.05548	0.866939	0.93444	1	1	KMT2A(2)_T	0	0
ENSG00000167487.12	KLHL26	-0.05551	0.708578	0.8482	1	1	KMT2A(2)_T	0	0
ENSG00000265390.1	MIR4999	-0.05552	0.894549	0.94801	0.6	0.663358147229115	KMT2A(2)_T	0	0
ENSG00000225479.1	PLCB1-IT1	-0.05554	0.932123	0.96686	0.6	0.559139784946237	KMT2A(2)_T	0	0
ENSG00000136280.17	CCM2	-0.05558	0.683685	0.83318	1	1	KMT2A(2)_T	0	0
ENSG00000237638.2	LINC02245	-0.05558	0.711734	0.84997	1	1	KMT2A(2)_T	0	0
ENSG00000134183.12	GNAT2	-0.05561	0.853903	0.92789	1	0.981803143093466	KMT2A(2)_T	0	0
ENSG00000221971.3	TTC4P1	-0.05566	0.900365	0.95083	0.6	0.711331679073615	KMT2A(2)_T	0	0
ENSG00000131899.11	LLGL1	-0.05568	0.655429	0.81367	1	1	KMT2A(2)_T	0	0
ENSG00000216718.7	RPL21P68	-0.05568	0.936725	0.96908	0.466666666666667	0.439205955334988	KMT2A(2)_T	0	0
ENSG00000230795.3	HLA-K	-0.05568	0.852988	0.92743	1	0.99586435070306	KMT2A(2)_T	0	0
ENSG00000160746.13	ANO10	-0.0557	0.723392	0.85649	1	1	KMT2A(2)_T	0	0
ENSG00000266901.1		-0.05577	0.902416	0.95168	0.733333333333333	0.865177832919768	KMT2A(2)_T	0	0
ENSG00000274315.1		-0.05579	0.835908	0.91948	1	0.986765922249793	KMT2A(2)_T	0	0
ENSG00000236409.2	NRADDP	-0.05586	0.801054	0.90093	1	0.994210090984284	KMT2A(2)_T	0	0
ENSG00000261338.2		-0.05587	0.749318	0.87241	1	0.998345740281224	KMT2A(2)_T	0	0
ENSG00000278635.1		-0.05589	0.847635	0.92532	1	0.993382961124897	KMT2A(2)_T	0	0
ENSG00000121864.10	ZNF639	-0.05591	0.688358	0.83602	1	1	KMT2A(2)_T	0	1
ENSG00000186136.1	TAS2R42	-0.05595	0.910986	0.95574	0.533333333333333	0.61373035566584	KMT2A(2)_T	0	0
ENSG00000280088.1		-0.05605	0.731891	0.86216	1	1	KMT2A(2)_T	0	0
ENSG00000248405.10	PRR5-ARHGAP8	-0.05615	0.946357	0.97341	0.266666666666667	0.285359801488834	KMT2A(2)_T	0	0
ENSG00000228470.1		-0.05616	0.88884	0.94535	0.533333333333333	0.797353184449959	KMT2A(2)_T	0	0
ENSG00000253785.1		-0.0562	0.809897	0.90589	1	0.986765922249793	KMT2A(2)_T	0	0
ENSG00000280117.1		-0.0562	0.92328	0.9623	0.333333333333333	0.435070306038048	KMT2A(2)_T	0	0
ENSG00000147669.11	POLR2K	-0.05624	0.610936	0.7839	1	1	KMT2A(2)_T	0	1
ENSG00000201622.1	RNU6-621P	-0.05626	0.947328		0.2	0.202646815550041	KMT2A(2)_T	0	0
ENSG00000260563.3		-0.05626	0.753974	0.87496	1	1	KMT2A(2)_T	0	0
ENSG00000178385.15	PLEKHM3	-0.05629	0.658611	0.81601	1	1	KMT2A(2)_T	0	0
ENSG00000265479.7	DTX2P1-UPK3BP1-PMS2P11	-0.05636	0.792995	0.89671	1	0.995037220843672	KMT2A(2)_T	0	0
ENSG00000115020.17	PIKFYVE	-0.05638	0.666868	0.82166	1	1	KMT2A(2)_T	0	1
ENSG00000285693.1		-0.05644	0.751116	0.8733	1	1	KMT2A(2)_T	0	0
ENSG00000205209.7	SCGB2B2	-0.05649	0.820574	0.9118	1	0.990074441687345	KMT2A(2)_T	0	0
ENSG00000124279.12	FASTKD3	-0.05658	0.658855	0.81626	1	1	KMT2A(2)_T	0	0
ENSG00000168066.20	SF1	-0.05662	0.624873	0.79381	1	1	KMT2A(2)_T	0	0
ENSG00000217801.10		-0.05662	0.889681	0.94579	1	0.999172870140612	KMT2A(2)_T	0	0
ENSG00000267308.3	LINC01764	-0.05667	0.892962	0.9475	0.8	0.736145574855252	KMT2A(2)_T	0	0
ENSG00000231991.4	ANXA2P2	-0.0567	0.844284	0.92349	1	0.998345740281224	KMT2A(2)_T	0	0
ENSG00000039987.7	BEST2	-0.05672	0.880107	0.94117	0.933333333333333	0.923076923076923	KMT2A(2)_T	0	0
ENSG00000148677.7	ANKRD1	-0.05682	0.925165	0.96317	0.466666666666667	0.550868486352357	KMT2A(2)_T	0	0
ENSG00000224019.1	RPL21P32	-0.05685	0.887889	0.94493	0.8	0.80893300248139	KMT2A(2)_T	0	0
ENSG00000249102.3		-0.05687	0.924261	0.96289	0.4	0.421836228287841	KMT2A(2)_T	0	0
ENSG00000207003.1	RNU6-611P	-0.05691	0.832602	0.91773	1	0.984284532671629	KMT2A(2)_T	0	0
ENSG00000188725.8	SMIM15	-0.05692	0.687174	0.83526	1	1	KMT2A(2)_T	0	0
ENSG00000108395.14	TRIM37	-0.05693	0.588459	0.76841	1	1	KMT2A(2)_T	0	1
ENSG00000106305.10	AIMP2	-0.05697	0.677412	0.82887	1	1	KMT2A(2)_T	0	0
ENSG00000162437.14	RAVER2	-0.05698	0.768276	0.88314	1	1	KMT2A(2)_T	0	0
ENSG00000074842.8	MYDGF	-0.05705	0.67679	0.82852	1	1	KMT2A(2)_T	0	0
ENSG00000232815.1	DUX4L50	-0.05715	0.821123	0.91203	1	0.999172870140612	KMT2A(2)_T	0	0
ENSG00000282012.1		-0.0572	0.939967	0.97016	0.2	0.32258064516129	KMT2A(2)_T	0	0
ENSG00000160588.10	MPZL3	-0.05728	0.805788	0.90336	1	1	KMT2A(2)_T	0	0
ENSG00000117281.16	CD160	-0.05734	0.808456	0.90518	1	0.996691480562448	KMT2A(2)_T	1	0
ENSG00000268603.1		-0.05735	0.933566		0.333333333333333	0.277088502894955	KMT2A(2)_T	0	0
ENSG00000212371.1		-0.05736	0.82925	0.91613	0.933333333333333	0.976840363937138	KMT2A(2)_T	0	0
ENSG00000142552.8	RCN3	-0.05737	0.857288	0.9295	1	1	KMT2A(2)_T	1	0
ENSG00000059122.17	FLYWCH1	-0.05738	0.680646	0.83121	1	1	KMT2A(2)_T	0	1
ENSG00000235429.1		-0.05741	0.936521		0.266666666666667	0.274607113316791	KMT2A(2)_T	0	0
ENSG00000071794.16	HLTF	-0.05742	0.766667	0.88233	1	1	KMT2A(2)_T	0	1
ENSG00000203993.6	ARRDC1-AS1	-0.05745	0.613721	0.78594	1	1	KMT2A(2)_T	0	0
ENSG00000011295.16	TTC19	-0.0575	0.568792	0.75443	1	1	KMT2A(2)_T	0	0
ENSG00000223718.3	RPL15P11	-0.0575	0.85818	0.92985	0.933333333333333	0.875930521091811	KMT2A(2)_T	0	0
ENSG00000182165.18	TP53TG1	-0.05754	0.727966	0.8592	1	1	KMT2A(2)_T	0	0
ENSG00000125084.12	WNT1	-0.05756	0.880785	0.94145	1	0.979321753515302	KMT2A(2)_T	0	1
ENSG00000164366.4	CCDC127	-0.05756	0.688713	0.83614	1	1	KMT2A(2)_T	0	0
ENSG00000274713.1	MIR7974	-0.05758	0.909974	0.95522	0.666666666666667	0.557485525227461	KMT2A(2)_T	0	0
ENSG00000242182.3	RN7SL745P	-0.05763	0.899114	0.95013	0.733333333333333	0.674937965260546	KMT2A(2)_T	0	0
ENSG00000247151.7	CSTF3-DT	-0.05767	0.757579	0.87674	1	1	KMT2A(2)_T	0	0
ENSG00000251247.11	ZNF345	-0.0577	0.71076	0.84925	1	0.999172870140612	KMT2A(2)_T	0	1
ENSG00000137976.7	DNASE2B	-0.05777	0.911463	0.95606	0.333333333333333	0.538461538461538	KMT2A(2)_T	0	0
ENSG00000119013.9	NDUFB3	-0.05778	0.712745	0.85058	1	1	KMT2A(2)_T	0	0
ENSG00000135930.14	EIF4E2	-0.05783	0.466891	0.67551	1	1	KMT2A(2)_T	0	0
ENSG00000261971.8	MMP25-AS1	-0.05785	0.786537	0.8929	1	1	KMT2A(2)_T	0	0
ENSG00000143621.17	ILF2	-0.05786	0.550509	0.74038	1	1	KMT2A(2)_T	0	0
ENSG00000288018.1		-0.05789	0.811206	0.90657	1	0.991728701406121	KMT2A(2)_T	0	0
ENSG00000099984.11	GSTT2	-0.05791	0.948817	0.97471	0.266666666666667	0.279569892473118	KMT2A(2)_T	0	0
ENSG00000090273.14	NUDC	-0.05793	0.572512	0.75705	1	1	KMT2A(2)_T	0	0
ENSG00000129048.7	ACKR4	-0.05799	0.822184	0.91263	1	0.992555831265509	KMT2A(2)_T	0	0
ENSG00000112137.18	PHACTR1	-0.05802	0.780888	0.88992	1	1	KMT2A(2)_T	0	0
ENSG00000156504.16	PABIR2	-0.05804	0.483794	0.68992	1	1	KMT2A(2)_T	0	0
ENSG00000239350.2	CCDC137P2	-0.05804	0.912591	0.95676	0.533333333333333	0.564929693961952	KMT2A(2)_T	0	0
ENSG00000286473.1		-0.05806	0.955273	0.97807	0.466666666666667	0.274607113316791	KMT2A(2)_T	0	0
ENSG00000267364.2		-0.05809	0.880692	0.9414	1	0.973531844499586	KMT2A(2)_T	0	0
ENSG00000279453.1		-0.05809	0.74164	0.86839	1	0.999172870140612	KMT2A(2)_T	0	0
ENSG00000245680.11	ZNF585B	-0.05812	0.762265	0.88004	1	0.999172870140612	KMT2A(2)_T	0	1
ENSG00000151414.15	NEK7	-0.05816	0.712199	0.85022	1	1	KMT2A(2)_T	0	0
ENSG00000067955.15	CBFB	-0.05819	0.586806	0.76725	1	1	KMT2A(2)_T	0	1
ENSG00000188800.6	TMCO2	-0.0582	0.898789	0.95008	0.733333333333333	0.679073614557485	KMT2A(2)_T	0	0
ENSG00000237693.4	IRGM	-0.0582	0.842487	0.92274	1	0.999172870140612	KMT2A(2)_T	0	0
ENSG00000137877.10	SPTBN5	-0.05822	0.828786	0.91589	1	1	KMT2A(2)_T	0	0
ENSG00000279153.1		-0.0583	0.959017		0.266666666666667	0.174524400330852	KMT2A(2)_T	0	0
ENSG00000013374.16	NUB1	-0.05832	0.549144	0.73948	1	1	KMT2A(2)_T	0	0
ENSG00000206995.1		-0.05835	0.895672	0.94852	0.733333333333333	0.752688172043011	KMT2A(2)_T	0	0
ENSG00000103363.15	ELOB	-0.05839	0.707556	0.84759	1	1	KMT2A(2)_T	0	0
ENSG00000145734.19	BDP1	-0.05839	0.656501	0.8145	1	1	KMT2A(2)_T	0	1
ENSG00000272655.2		-0.0584	0.65771	0.8155	1	1	KMT2A(2)_T	0	0
ENSG00000212961.4	HNRNPA1P40	-0.05841	0.855423	0.92859	0.933333333333333	0.920595533498759	KMT2A(2)_T	0	0
ENSG00000172965.17	MIR4435-2HG	-0.05844	0.771483	0.88464	1	1	KMT2A(2)_T	0	0
ENSG00000249341.1		-0.05847	0.93703	0.96909	0.333333333333333	0.344086021505376	KMT2A(2)_T	0	0
ENSG00000172888.12	ZNF621	-0.05853	0.673207	0.82616	1	1	KMT2A(2)_T	0	1
ENSG00000267054.1		-0.05855	0.931583		0.466666666666667	0.329197684036394	KMT2A(2)_T	0	0
ENSG00000276742.1		-0.05855	0.853599	0.92777	0.933333333333333	0.926385442514475	KMT2A(2)_T	0	0
ENSG00000137497.18	NUMA1	-0.05856	0.505292	0.70583	1	1	KMT2A(2)_T	0	0
ENSG00000229690.1	MTCO2P1	-0.05857	0.933778	0.96768	0.333333333333333	0.357320099255583	KMT2A(2)_T	0	0
ENSG00000145022.4	TCTA	-0.05859	0.644874	0.80682	1	1	KMT2A(2)_T	0	0
ENSG00000125354.24	SEPTIN6	-0.05863	0.709572	0.8487	1	1	KMT2A(2)_T	0	0
ENSG00000005238.20	ATOSB	-0.05864	0.743109	0.86916	1	1	KMT2A(2)_T	0	0
ENSG00000160194.18	NDUFV3	-0.05864	0.59211	0.77095	1	1	KMT2A(2)_T	0	0
ENSG00000232454.2		-0.0587	0.797462	0.89931	1	0.970223325062035	KMT2A(2)_T	0	0
ENSG00000228189.5	LINC02843	-0.05873	0.945734	0.97318	0.333333333333333	0.291976840363937	KMT2A(2)_T	0	0
ENSG00000245937.8	SLC12A2-DT	-0.05878	0.717925	0.85351	1	1	KMT2A(2)_T	0	0
ENSG00000251526.1	LINC02435	-0.05881	0.949704	0.97516	0.333333333333333	0.275434243176179	KMT2A(2)_T	0	0
ENSG00000159873.10	CCDC117	-0.05882	0.663888	0.8197	1	1	KMT2A(2)_T	0	0
ENSG00000110060.9	PUS3	-0.05883	0.622032	0.79177	1	1	KMT2A(2)_T	0	0
ENSG00000125630.16	POLR1B	-0.05883	0.621076	0.79105	1	1	KMT2A(2)_T	0	1
ENSG00000233830.2	EIF4HP1	-0.05883	0.710846	0.84933	1	1	KMT2A(2)_T	0	0
ENSG00000130227.17	XPO7	-0.05885	0.702279	0.84457	1	1	KMT2A(2)_T	0	0
ENSG00000275880.1	NAXD-AS1	-0.05885	0.826076	0.91456	1	0.9520264681555	KMT2A(2)_T	0	0
ENSG00000243024.6		-0.05886	0.846923	0.92498	0.866666666666667	0.902398676592225	KMT2A(2)_T	0	0
ENSG00000260206.1		-0.05888	0.873077	0.93772	0.8	0.813895781637717	KMT2A(2)_T	0	0
ENSG00000166902.5	MRPL16	-0.05891	0.577492	0.76068	1	1	KMT2A(2)_T	0	0
ENSG00000134283.18	PPHLN1	-0.05895	0.372195	0.59638	1	1	KMT2A(2)_T	0	0
ENSG00000011451.21	WIZ	-0.05896	0.502723	0.70414	1	1	KMT2A(2)_T	0	1
ENSG00000116459.11	ATP5PB	-0.05897	0.511242	0.71025	1	1	KMT2A(2)_T	0	0
ENSG00000239694.1	RPSAP38	-0.05901	0.948753		0.2	0.196029776674938	KMT2A(2)_T	0	0
ENSG00000122359.18	ANXA11	-0.05903	0.571008	0.75569	1	1	KMT2A(2)_T	0	0
ENSG00000136897.8	MRPL50	-0.05903	0.723617	0.85664	1	1	KMT2A(2)_T	0	0
ENSG00000127837.10	AAMP	-0.05904	0.509032	0.70856	1	1	KMT2A(2)_T	0	0
ENSG00000084623.12	EIF3I	-0.05907	0.539845	0.73226	1	1	KMT2A(2)_T	0	0
ENSG00000224401.2	RPL7P57	-0.05908	0.816439	0.90953	1	0.977667493796526	KMT2A(2)_T	0	0
ENSG00000265863.1	GPR160P2	-0.0591	0.95663		0.0666666666666667	0.167080231596361	KMT2A(2)_T	0	0
ENSG00000169253.3	RPL36P14	-0.05914	0.852991	0.92743	1	0.989247311827957	KMT2A(2)_T	0	0
ENSG00000285692.1		-0.05915	0.823442	0.91322	0.933333333333333	0.978494623655914	KMT2A(2)_T	0	0
ENSG00000125503.13	PPP1R12C	-0.05916	0.601833	0.77789	1	1	KMT2A(2)_T	0	0
ENSG00000162552.15	WNT4	-0.05918	0.852868	0.92743	1	0.993382961124897	KMT2A(2)_T	0	0
ENSG00000108559.12	NUP88	-0.05921	0.560971	0.74832	1	1	KMT2A(2)_T	0	0
ENSG00000272449.2		-0.05924	0.79106	0.89563	1	1	KMT2A(2)_T	0	0
ENSG00000279035.1		-0.05924	0.802599	0.9017	1	0.975186104218362	KMT2A(2)_T	0	0
ENSG00000223947.1		-0.05926	0.895155	0.94828	0.8	0.698097601323408	KMT2A(2)_T	0	0
ENSG00000160072.20	ATAD3B	-0.05929	0.703368	0.84497	1	1	KMT2A(2)_T	0	0
ENSG00000247925.2		-0.05931	0.865948	0.93402	0.8	0.913151364764268	KMT2A(2)_T	0	0
ENSG00000224535.2	LINC02771	-0.05935	0.93365		0.333333333333333	0.307692307692308	KMT2A(2)_T	0	0
ENSG00000104964.15	TLE5	-0.05936	0.61668	0.78781	1	1	KMT2A(2)_T	0	1
ENSG00000177030.17	DEAF1	-0.0595	0.640363	0.80372	1	1	KMT2A(2)_T	0	1
ENSG00000201421.1		-0.05955	0.958075		0.133333333333333	0.172043010752688	KMT2A(2)_T	0	0
ENSG00000132323.9	ILKAP	-0.05958	0.620744	0.7908	1	1	KMT2A(2)_T	0	0
ENSG00000106245.11	BUD31	-0.0596	0.633337	0.79877	1	1	KMT2A(2)_T	0	1
ENSG00000224967.1		-0.05961	0.859144	0.93037	1	0.903225806451613	KMT2A(2)_T	0	0
ENSG00000051620.11	HEBP2	-0.05966	0.630622	0.79718	1	1	KMT2A(2)_T	0	0
ENSG00000196834.13	POTEI	-0.05968	0.851223	0.92698	0.933333333333333	0.943755169561621	KMT2A(2)_T	0	0
ENSG00000271601.4	LIX1L	-0.05968	0.627911	0.79572	1	1	KMT2A(2)_T	0	0
ENSG00000260436.1		-0.05972	0.923651	0.96247	0.533333333333333	0.356492969396195	KMT2A(2)_T	0	0
ENSG00000196646.12	ZNF136	-0.05974	0.739057	0.86656	1	1	KMT2A(2)_T	0	1
ENSG00000272148.1		-0.05979	0.775004	0.88666	1	0.990074441687345	KMT2A(2)_T	0	0
ENSG00000196591.12	HDAC2	-0.0598	0.523305	0.71981	1	1	KMT2A(2)_T	0	1
ENSG00000126214.21	KLC1	-0.05983	0.608906	0.7825	1	1	KMT2A(2)_T	0	0
ENSG00000269038.1	SF1-DT	-0.05988	0.717579	0.85339	1	0.997518610421836	KMT2A(2)_T	0	0
ENSG00000158887.19	MPZ	-0.05996	0.710081	0.84889	1	1	KMT2A(2)_T	1	0
ENSG00000273017.1		-0.05998	0.798319	0.89968	1	0.991728701406121	KMT2A(2)_T	0	0
ENSG00000089022.14	MAPKAPK5	-0.06002	0.393751	0.61528	1	1	KMT2A(2)_T	0	0
ENSG00000267521.1		-0.06003	0.930874	0.96636	0.6	0.497105045492142	KMT2A(2)_T	0	0
ENSG00000167770.11	OTUB1	-0.06004	0.576872	0.76016	1	1	KMT2A(2)_T	0	0
ENSG00000204272.13	NBDY	-0.06007	0.677306	0.82884	1	1	KMT2A(2)_T	0	0
ENSG00000270589.1		-0.06007	0.778991	0.88859	1	0.996691480562448	KMT2A(2)_T	0	0
ENSG00000272994.1	C2orf49-DT	-0.06008	0.719835	0.85453	1	1	KMT2A(2)_T	0	0
ENSG00000107077.19	KDM4C	-0.06011	0.500677	0.70275	1	1	KMT2A(2)_T	0	0
ENSG00000161217.12	PCYT1A	-0.06014	0.559561	0.74712	1	1	KMT2A(2)_T	0	0
ENSG00000226581.2	LINC02848	-0.06015	0.884672	0.9436	1	0.930521091811414	KMT2A(2)_T	0	0
ENSG00000114125.14	RNF7	-0.06018	0.628994	0.79622	1	1	KMT2A(2)_T	0	0
ENSG00000140015.20	KCNH5	-0.06023	0.943178		0.266666666666667	0.248966087675765	KMT2A(2)_T	0	0
ENSG00000287237.1		-0.06023	0.872025	0.93708	0.866666666666667	0.863523573200993	KMT2A(2)_T	0	0
ENSG00000272969.1		-0.06028	0.833586	0.91822	1	0.915632754342432	KMT2A(2)_T	0	0
ENSG00000173456.5	RNF26	-0.06032	0.642662	0.80549	1	1	KMT2A(2)_T	0	0
ENSG00000119655.11	NPC2	-0.06043	0.744221	0.86998	1	1	KMT2A(2)_T	0	0
ENSG00000233652.1	CICP1	-0.06044	0.938341		0.266666666666667	0.218362282878412	KMT2A(2)_T	0	0
ENSG00000100784.12	RPS6KA5	-0.06045	0.727291	0.85882	1	1	KMT2A(2)_T	0	1
ENSG00000126249.8	PDCD2L	-0.0605	0.687828	0.83568	1	0.999172870140612	KMT2A(2)_T	0	0
ENSG00000174173.7	TRMT10C	-0.06056	0.643718	0.80607	1	1	KMT2A(2)_T	0	0
ENSG00000053770.12	AP5M1	-0.0607	0.590939	0.77013	1	1	KMT2A(2)_T	0	0
ENSG00000270392.2	PFN1P2	-0.06077	0.837513	0.92016	1	0.996691480562448	KMT2A(2)_T	0	0
ENSG00000242866.10	STRC	-0.06078	0.857871	0.92964	0.933333333333333	0.939619520264682	KMT2A(2)_T	0	0
ENSG00000073150.14	PANX2	-0.06082	0.852323	0.92734	1	1	KMT2A(2)_T	0	0
ENSG00000223549.1	MTND5P28	-0.06083	0.863574	0.93268	0.933333333333333	0.894954507857734	KMT2A(2)_T	0	0
ENSG00000271732.1		-0.06083	0.841189	0.92217	0.8	0.902398676592225	KMT2A(2)_T	0	0
ENSG00000180198.16	RCC1	-0.06085	0.674352	0.82668	1	1	KMT2A(2)_T	0	0
ENSG00000171109.19	MFN1	-0.06086	0.599343	0.77592	1	1	KMT2A(2)_T	0	0
ENSG00000227339.1	THRAP3P1	-0.0609	0.88044	0.94128	0.866666666666667	0.856079404466501	KMT2A(2)_T	0	0
ENSG00000117643.14	MAN1C1	-0.06092	0.835252	0.91915	1	0.999172870140612	KMT2A(2)_T	0	0
ENSG00000288533.1		-0.06106	0.896794	0.94914	0.666666666666667	0.666666666666667	KMT2A(2)_T	0	0
ENSG00000215302.8	WHAMMP4	-0.06109	0.767109	0.88264	1	1	KMT2A(2)_T	0	0
ENSG00000134248.14	LAMTOR5	-0.06112	0.607245	0.78153	1	1	KMT2A(2)_T	0	0
ENSG00000242759.8	LINC00882	-0.06112	0.887494	0.94481	0.6	0.811414392059553	KMT2A(2)_T	0	0
ENSG00000151503.13	NCAPD3	-0.06115	0.679599	0.83048	1	1	KMT2A(2)_T	0	0
ENSG00000119599.17	DCAF4	-0.06117	0.654821	0.81337	1	1	KMT2A(2)_T	0	0
ENSG00000174939.11	ASPHD1	-0.06119	0.848435	0.9257	1	0.985938792390405	KMT2A(2)_T	0	0
ENSG00000228350.1	LINC02585	-0.06121	0.847504	0.92532	0.733333333333333	0.887510339123242	KMT2A(2)_T	0	0
ENSG00000126858.18	RHOT1	-0.06124	0.604925	0.77996	1	1	KMT2A(2)_T	0	0
ENSG00000285725.1		-0.06124	0.76455	0.88125	1	0.997518610421836	KMT2A(2)_T	0	0
ENSG00000238086.5	PPP1R26P1	-0.06127	0.83409	0.91844	1	0.99586435070306	KMT2A(2)_T	0	0
ENSG00000285581.1		-0.06127	0.881542	0.94187	0.933333333333333	0.858560794044665	KMT2A(2)_T	0	0
ENSG00000261324.2		-0.06128	0.807809	0.90479	1	0.999172870140612	KMT2A(2)_T	0	0
ENSG00000224195.1	CAMK2G-AS1	-0.06129	0.748208	0.872	1	0.994210090984284	KMT2A(2)_T	0	0
ENSG00000124713.6	GNMT	-0.06131	0.752797	0.87427	1	1	KMT2A(2)_T	0	0
ENSG00000151881.15	TMEM267	-0.0614	0.625597	0.79425	1	1	KMT2A(2)_T	0	0
ENSG00000254127.1	IGLCOR22-1	-0.0614	0.932879	0.9673	0.4	0.337468982630273	KMT2A(2)_T	0	0
ENSG00000269504.3		-0.06141	0.926995	0.96413	0.266666666666667	0.385442514474773	KMT2A(2)_T	0	0
ENSG00000229728.1		-0.06144	0.760611	0.87893	1	0.991728701406121	KMT2A(2)_T	0	0
ENSG00000140983.14	RHOT2	-0.06146	0.544014	0.73558	1	1	KMT2A(2)_T	0	0
ENSG00000115944.15	COX7A2L	-0.06151	0.57668	0.76007	1	1	KMT2A(2)_T	0	0
ENSG00000276842.1		-0.06154	0.799561	0.90041	1	0.999172870140612	KMT2A(2)_T	0	0
ENSG00000165609.13	NUDT5	-0.0616	0.617581	0.78828	1	1	KMT2A(2)_T	0	0
ENSG00000252887.1	RNU6-430P	-0.06162	0.912577	0.95676	0.666666666666667	0.631100082712986	KMT2A(2)_T	0	0
ENSG00000251340.1	MTCYBP35	-0.06166	0.900711	0.95104	0.933333333333333	0.82051282051282	KMT2A(2)_T	0	0
ENSG00000196642.19	RABL6	-0.06167	0.507911	0.70763	1	1	KMT2A(2)_T	0	0
ENSG00000101126.18	ADNP	-0.06169	0.611366	0.78412	1	1	KMT2A(2)_T	0	1
ENSG00000287378.1		-0.0617	0.876447	0.9392	0.933333333333333	0.850289495450786	KMT2A(2)_T	0	0
ENSG00000237868.1		-0.06175	0.906074	0.95345	0.333333333333333	0.51778329197684	KMT2A(2)_T	0	0
ENSG00000119715.15	ESRRB	-0.0618	0.875887	0.93896	1	0.954507857733664	KMT2A(2)_T	0	1
ENSG00000198646.14	NCOA6	-0.06183	0.479303	0.6861	1	1	KMT2A(2)_T	0	1
ENSG00000231154.1	MORF4L2-AS1	-0.06185	0.742249	0.86874	1	0.999172870140612	KMT2A(2)_T	0	0
ENSG00000264435.1		-0.0619	0.90589	0.95339	0.4	0.507857733664185	KMT2A(2)_T	0	0
ENSG00000255359.3	CCDC179	-0.06196	0.915963	0.95862	0.4	0.48221670802316	KMT2A(2)_T	0	0
ENSG00000116194.13	ANGPTL1	-0.06197	0.863753	0.93273	1	0.970223325062035	KMT2A(2)_T	1	0
ENSG00000286671.1		-0.06197	0.937477	0.96923	0.2	0.282051282051282	KMT2A(2)_T	0	0
ENSG00000260083.2	MIR762HG	-0.062	0.680362	0.831	1	0.999172870140612	KMT2A(2)_T	0	0
ENSG00000275789.1	MIR8064	-0.06202	0.887536	0.94481	0.666666666666667	0.684036393713813	KMT2A(2)_T	0	0
ENSG00000024048.11	UBR2	-0.06204	0.58544	0.76652	1	1	KMT2A(2)_T	0	0
ENSG00000279315.1		-0.06204	0.85082	0.92678	0.866666666666667	0.952853598014888	KMT2A(2)_T	0	0
ENSG00000108587.16	GOSR1	-0.0621	0.541154	0.73327	1	1	KMT2A(2)_T	0	0
ENSG00000111801.16	BTN3A3	-0.06217	0.748971	0.87219	1	1	KMT2A(2)_T	1	0
ENSG00000137871.20	ZNF280D	-0.06221	0.604669	0.77975	1	1	KMT2A(2)_T	0	1
ENSG00000264295.1	MIR3922	-0.06222	0.929383	0.96558	0.4	0.383788254755997	KMT2A(2)_T	0	0
ENSG00000271945.2		-0.06223	0.941246	0.97074	0.4	0.37468982630273	KMT2A(2)_T	0	0
ENSG00000187045.19	TMPRSS6	-0.06227	0.83221	0.91756	0.933333333333333	0.973531844499586	KMT2A(2)_T	0	0
ENSG00000114353.17	GNAI2	-0.06232	0.603488	0.779	1	1	KMT2A(2)_T	0	0
ENSG00000143322.21	ABL2	-0.06233	0.648475	0.80915	1	1	KMT2A(2)_T	0	0
ENSG00000163956.13	LRPAP1	-0.06233	0.68185	0.83196	1	1	KMT2A(2)_T	1	0
ENSG00000148840.11	PPRC1	-0.06235	0.645949	0.80754	1	1	KMT2A(2)_T	0	1
ENSG00000125484.12	GTF3C4	-0.06238	0.596307	0.77367	1	1	KMT2A(2)_T	0	0
ENSG00000204620.3		-0.06238	0.772422	0.88523	1	0.999172870140612	KMT2A(2)_T	0	0
ENSG00000082458.12	DLG3	-0.06242	0.848947	0.9259	1	0.99586435070306	KMT2A(2)_T	0	0
ENSG00000059573.9	ALDH18A1	-0.06244	0.715839	0.85238	1	1	KMT2A(2)_T	0	0
ENSG00000151623.15	NR3C2	-0.06245	0.8495	0.92617	1	0.996691480562448	KMT2A(2)_T	0	1
ENSG00000263272.1		-0.06245	0.727549	0.85889	1	1	KMT2A(2)_T	0	0
ENSG00000137413.16	TAF8	-0.06248	0.516901	0.715	1	1	KMT2A(2)_T	0	1
ENSG00000163961.4	RNF168	-0.06254	0.73386	0.86342	1	1	KMT2A(2)_T	0	0
ENSG00000260366.1		-0.06256	0.806739	0.90407	1	0.966914805624483	KMT2A(2)_T	0	0
ENSG00000146828.18	SLC12A9	-0.0626	0.751291	0.87344	1	1	KMT2A(2)_T	1	0
ENSG00000215022.7		-0.0626	0.751082	0.8733	1	0.998345740281224	KMT2A(2)_T	0	0
ENSG00000207385.1	RNU6-310P	-0.06261	0.920864	0.9611	0.4	0.416046319272126	KMT2A(2)_T	0	0
ENSG00000112078.14	KCTD20	-0.06262	0.569435	0.75484	1	1	KMT2A(2)_T	0	0
ENSG00000130021.15	PUDP	-0.06277	0.740221	0.86734	1	1	KMT2A(2)_T	0	0
ENSG00000168092.14	PAFAH1B2	-0.06281	0.694575	0.83995	1	1	KMT2A(2)_T	0	0
ENSG00000197714.9	ZNF460	-0.06283	0.757435	0.8767	1	1	KMT2A(2)_T	0	1
ENSG00000239151.1	RNU7-195P	-0.06284	0.931704	0.96667	0.466666666666667	0.533498759305211	KMT2A(2)_T	0	0
ENSG00000116337.19	AMPD2	-0.06294	0.691431	0.83781	1	1	KMT2A(2)_T	0	0
ENSG00000207264.1	RNU6-15P	-0.06296	0.915302		0.266666666666667	0.363937138130687	KMT2A(2)_T	0	0
ENSG00000260286.4	ARMH2	-0.06298	0.861126	0.9314	0.866666666666667	0.861042183622829	KMT2A(2)_T	0	0
ENSG00000268618.1		-0.06298	0.886381	0.94425	0.733333333333333	0.766749379652605	KMT2A(2)_T	0	0
ENSG00000085760.15	MTIF2	-0.06299	0.50432	0.70527	1	1	KMT2A(2)_T	0	0
ENSG00000117625.14	RCOR3	-0.06306	0.554727	0.74356	1	1	KMT2A(2)_T	0	1
ENSG00000275726.1	MIR6088	-0.06308	0.928633	0.96508	0.466666666666667	0.357320099255583	KMT2A(2)_T	0	0
ENSG00000243406.6	MRPS31P5	-0.06314	0.764937	0.88144	1	0.998345740281224	KMT2A(2)_T	0	0
ENSG00000258450.1		-0.06316	0.829725	0.91637	0.933333333333333	0.9520264681555	KMT2A(2)_T	0	0
ENSG00000163155.12	LYSMD1	-0.06319	0.713415	0.85105	1	0.997518610421836	KMT2A(2)_T	0	0
ENSG00000259688.1		-0.06319	0.936862	0.96908	0.466666666666667	0.309346567411084	KMT2A(2)_T	0	0
ENSG00000025708.14	TYMP	-0.06321	0.832705	0.91773	1	1	KMT2A(2)_T	0	0
ENSG00000164163.11	ABCE1	-0.06321	0.5868	0.76725	1	1	KMT2A(2)_T	0	0
ENSG00000189376.12	C8orf76	-0.06323	0.646617	0.80797	1	0.999172870140612	KMT2A(2)_T	0	0
ENSG00000114861.23	FOXP1	-0.06328	0.612114	0.78471	1	1	KMT2A(2)_T	0	1
ENSG00000241399.7	CD302	-0.06328	0.738772	0.86643	1	1	KMT2A(2)_T	1	0
ENSG00000139842.15	CUL4A	-0.06345	0.411135	0.62971	1	1	KMT2A(2)_T	0	1
ENSG00000101493.11	ZNF516	-0.06347	0.719171	0.85421	1	1	KMT2A(2)_T	0	1
ENSG00000115128.7	SF3B6	-0.06347	0.561155	0.74846	1	1	KMT2A(2)_T	0	0
ENSG00000101624.11	CEP76	-0.06348	0.604226	0.77942	1	1	KMT2A(2)_T	0	0
ENSG00000169375.16	SIN3A	-0.06348	0.568326	0.75396	1	1	KMT2A(2)_T	0	1
ENSG00000175548.9	ALG10B	-0.06352	0.6506	0.8105	1	1	KMT2A(2)_T	0	0
ENSG00000215481.9	BCRP3	-0.06353	0.845191	0.92402	1	0.973531844499586	KMT2A(2)_T	0	0
ENSG00000185607.5	ACTBP7	-0.0636	0.786899	0.8932	1	0.97601323407775	KMT2A(2)_T	0	0
ENSG00000238516.1		-0.0636	0.879546	0.94087	0.733333333333333	0.795698924731183	KMT2A(2)_T	0	0
ENSG00000163636.11	PSMD6	-0.06364	0.551605	0.74115	1	1	KMT2A(2)_T	0	0
ENSG00000179104.9	TMTC2	-0.06366	0.854756	0.92822	1	0.998345740281224	KMT2A(2)_T	0	0
ENSG00000259430.2	CERS3-AS1	-0.06367	0.935577		0.2	0.279569892473118	KMT2A(2)_T	0	0
ENSG00000258904.1		-0.0637	0.790945	0.89556	1	0.99586435070306	KMT2A(2)_T	0	0
ENSG00000122376.12	SHLD2	-0.06377	0.535288	0.72873	1	1	KMT2A(2)_T	0	0
ENSG00000285972.1	CERNA2	-0.06377	0.892471	0.94734	0.666666666666667	0.626137303556658	KMT2A(2)_T	0	0
ENSG00000090581.10	GNPTG	-0.06378	0.570266	0.7553	1	1	KMT2A(2)_T	1	0
ENSG00000207041.1	RNU6-3P	-0.06384	0.831249	0.91719	0.933333333333333	0.900744416873449	KMT2A(2)_T	0	0
ENSG00000283419.1	MIR6874	-0.06388	0.955995		0.133333333333333	0.182795698924731	KMT2A(2)_T	0	0
ENSG00000183718.5	TRIM52	-0.06389	0.609348	0.78282	1	1	KMT2A(2)_T	0	1
ENSG00000256683.7	ZNF350	-0.06389	0.674463	0.82679	1	1	KMT2A(2)_T	0	1
ENSG00000240627.1		-0.06398	0.915705	0.95849	0.533333333333333	0.382961124896609	KMT2A(2)_T	0	0
ENSG00000260808.1		-0.06399	0.8014	0.90109	1	0.976840363937138	KMT2A(2)_T	0	0
ENSG00000134533.6	RERG	-0.06401	0.938297	0.96948	0.333333333333333	0.371381306865178	KMT2A(2)_T	1	0
ENSG00000180901.11	KCTD2	-0.06404	0.55982	0.74727	1	1	KMT2A(2)_T	0	0
ENSG00000273181.1		-0.06407	0.867932	0.93494	0.866666666666667	0.772539288668321	KMT2A(2)_T	0	0
ENSG00000229870.1	RPL21P89	-0.06408	0.782109	0.89045	1	0.967741935483871	KMT2A(2)_T	0	0
ENSG00000125522.3	NPBWR2	-0.06416	0.90978	0.95507	0.466666666666667	0.535980148883375	KMT2A(2)_T	0	0
ENSG00000201164.1	RNU4-36P	-0.06418	0.919272	0.96015	0.4	0.421836228287841	KMT2A(2)_T	0	0
ENSG00000109618.12	SEPSECS	-0.06419	0.66394	0.8197	1	1	KMT2A(2)_T	0	0
ENSG00000233893.2	EZR-AS1	-0.06423	0.864401	0.9331	0.933333333333333	0.928039702233251	KMT2A(2)_T	0	0
ENSG00000127603.30	MACF1	-0.06426	0.673962	0.82649	1	1	KMT2A(2)_T	0	1
ENSG00000268931.1		-0.06426	0.845087	0.92396	0.933333333333333	0.919768403639371	KMT2A(2)_T	0	0
ENSG00000270576.1		-0.06427	0.933367		0.333333333333333	0.220843672456576	KMT2A(2)_T	0	0
ENSG00000114331.15	ACAP2	-0.06432	0.606188	0.78092	1	1	KMT2A(2)_T	0	0
ENSG00000238723.1		-0.06434	0.910719	0.95563	0.4	0.519437551695616	KMT2A(2)_T	0	0
ENSG00000249577.1		-0.06438	0.931657	0.96667	0.466666666666667	0.409429280397022	KMT2A(2)_T	0	0
ENSG00000175471.19	MCTP1	-0.06445	0.738499	0.86626	1	1	KMT2A(2)_T	0	0
ENSG00000238444.1	RNU6-893P	-0.06454	0.879255	0.94064	0.666666666666667	0.707196029776675	KMT2A(2)_T	0	0
ENSG00000283142.1		-0.06458	0.941587		0.333333333333333	0.23904052936311	KMT2A(2)_T	0	0
ENSG00000112624.12	BICRAL	-0.06463	0.570303	0.7553	1	1	KMT2A(2)_T	0	0
ENSG00000232702.3		-0.06463	0.817655	0.91026	0.933333333333333	0.971050454921423	KMT2A(2)_T	0	0
ENSG00000100201.23	DDX17	-0.0647	0.640786	0.80402	1	1	KMT2A(2)_T	0	0
ENSG00000035499.13	DEPDC1B	-0.06484	0.791647	0.89607	1	1	KMT2A(2)_T	0	1
ENSG00000106608.17	URGCP	-0.06485	0.628452	0.79588	1	1	KMT2A(2)_T	0	0
ENSG00000272662.1	TIMMDC1-DT	-0.06485	0.838725	0.92079	0.866666666666667	0.874276261373036	KMT2A(2)_T	0	0
ENSG00000269570.2		-0.06487	0.787872	0.89376	1	0.995037220843672	KMT2A(2)_T	0	0
ENSG00000035681.9	NSMAF	-0.0649	0.529068	0.72423	1	1	KMT2A(2)_T	0	0
ENSG00000189221.10	MAOA	-0.06493	0.895553	0.94849	1	0.983457402812241	KMT2A(2)_T	0	0
ENSG00000232768.1		-0.06497	0.877614	0.93961	0.933333333333333	0.834574028122415	KMT2A(2)_T	0	0
ENSG00000214753.4	HNRNPUL2	-0.06499	0.478545	0.68544	1	1	KMT2A(2)_T	0	0
ENSG00000268981.5		-0.06509	0.913603	0.95725	0.4	0.471464019851117	KMT2A(2)_T	0	0
ENSG00000041802.11	LSG1	-0.06511	0.57566	0.75946	1	1	KMT2A(2)_T	0	0
ENSG00000253431.1	SRPK2P	-0.06513	0.92224	0.96193	0.333333333333333	0.377998345740281	KMT2A(2)_T	0	0
ENSG00000163743.13	RCHY1	-0.06515	0.615075	0.78683	1	1	KMT2A(2)_T	0	0
ENSG00000198728.11	LDB1	-0.06519	0.56205	0.74889	1	1	KMT2A(2)_T	0	0
ENSG00000182141.10	ZNF708	-0.06527	0.664265	0.81996	1	1	KMT2A(2)_T	0	1
ENSG00000176601.13	MAP3K19	-0.06529	0.855569	0.92859	1	0.950372208436725	KMT2A(2)_T	0	0
ENSG00000175416.16	CLTB	-0.06534	0.637451	0.80176	1	1	KMT2A(2)_T	0	0
ENSG00000131148.9	EMC8	-0.06539	0.450395	0.66299	1	1	KMT2A(2)_T	0	0
ENSG00000268509.2		-0.0654	0.934082		0.2	0.228287841191067	KMT2A(2)_T	0	0
ENSG00000265678.1		-0.06542	0.773583	0.88586	1	0.989247311827957	KMT2A(2)_T	0	0
ENSG00000065000.19	AP3D1	-0.06543	0.429588	0.64568	1	1	KMT2A(2)_T	0	0
ENSG00000168216.13	LMBRD1	-0.06543	0.600912	0.77725	1	1	KMT2A(2)_T	1	0
ENSG00000107890.17	ANKRD26	-0.0655	0.680304	0.83095	1	1	KMT2A(2)_T	0	0
ENSG00000113384.14	GOLPH3	-0.0655	0.584619	0.76606	1	1	KMT2A(2)_T	0	0
ENSG00000175166.17	PSMD2	-0.0655	0.456531	0.66751	1	1	KMT2A(2)_T	0	0
ENSG00000213390.11	ARHGAP19	-0.06555	0.624969	0.79385	1	1	KMT2A(2)_T	0	0
ENSG00000113318.11	MSH3	-0.06556	0.613989	0.78617	1	1	KMT2A(2)_T	0	1
ENSG00000149596.7	JPH2	-0.06561	0.922745	0.96221	0.4	0.430934656741108	KMT2A(2)_T	0	0
ENSG00000090861.17	AARS1	-0.0657	0.736669	0.86519	1	1	KMT2A(2)_T	0	0
ENSG00000166801.16	FAM111A	-0.0657	0.69021	0.83693	1	1	KMT2A(2)_T	0	0
ENSG00000235310.1	GXYLT1P6	-0.06571	0.918472	0.95988	0.533333333333333	0.437551695616212	KMT2A(2)_T	0	0
ENSG00000268333.1		-0.06579	0.923413	0.9623	0.466666666666667	0.407775020678247	KMT2A(2)_T	0	0
ENSG00000275722.5	LYZL6	-0.06581	0.954132		0.2	0.180314309346567	KMT2A(2)_T	0	0
ENSG00000120896.13	SORBS3	-0.06582	0.798881	0.89993	1	1	KMT2A(2)_T	0	0
ENSG00000116044.16	NFE2L2	-0.06587	0.6967	0.84114	1	1	KMT2A(2)_T	0	1
ENSG00000213237.4	PTMAP10	-0.06591	0.764526	0.88125	1	0.995037220843672	KMT2A(2)_T	0	0
ENSG00000186160.5	CYP4Z1	-0.06592	0.901124	0.95129	0.6	0.651778329197684	KMT2A(2)_T	0	0
ENSG00000279108.1		-0.06592	0.783643	0.89141	1	0.998345740281224	KMT2A(2)_T	0	0
ENSG00000042088.14	TDP1	-0.06595	0.487209	0.69222	1	1	KMT2A(2)_T	0	1
ENSG00000267752.1	RPS10P27	-0.06603	0.905145	0.95305	0.533333333333333	0.483870967741935	KMT2A(2)_T	0	0
ENSG00000253602.2	RN7SL260P	-0.06605	0.9358		0.333333333333333	0.244003308519438	KMT2A(2)_T	0	0
ENSG00000280161.1		-0.06608	0.706282	0.84662	1	0.999172870140612	KMT2A(2)_T	0	0
ENSG00000228253.1	MT-ATP8	-0.06611	0.773408	0.88581	1	1	KMT2A(2)_T	0	0
ENSG00000152117.17	SMPD4BP	-0.06619	0.680427	0.83103	1	1	KMT2A(2)_T	0	0
ENSG00000272078.1		-0.06627	0.798003	0.89953	1	0.999172870140612	KMT2A(2)_T	0	0
ENSG00000151327.13	FAM177A1	-0.0663	0.51439	0.71308	1	1	KMT2A(2)_T	0	0
ENSG00000134463.15	ECHDC3	-0.06631	0.820324	0.9117	1	0.996691480562448	KMT2A(2)_T	0	0
ENSG00000155506.18	LARP1	-0.06631	0.566927	0.75274	1	1	KMT2A(2)_T	0	1
ENSG00000253698.1		-0.06635	0.91042	0.95548	1	0.622001654259719	KMT2A(2)_T	0	0
ENSG00000252157.1	RNU6-479P	-0.06637	0.832646	0.91773	0.866666666666667	0.914805624483044	KMT2A(2)_T	0	0
ENSG00000150787.8	PTS	-0.06644	0.702742	0.84471	1	0.999172870140612	KMT2A(2)_T	0	0
ENSG00000218749.1	RPL36P9	-0.06646	0.904188	0.95257	0.8	0.696443341604632	KMT2A(2)_T	0	0
ENSG00000175581.14	MRPL48	-0.06649	0.519728	0.71725	1	1	KMT2A(2)_T	0	0
ENSG00000164304.16	CAGE1	-0.0665	0.817159	0.90997	1	0.978494623655914	KMT2A(2)_T	0	0
ENSG00000227243.3	SLAMF6P1	-0.06655	0.939535		0.266666666666667	0.244830438378825	KMT2A(2)_T	0	0
ENSG00000108379.10	WNT3	-0.06656	0.883191	0.9427	0.933333333333333	0.893300248138958	KMT2A(2)_T	0	0
ENSG00000157741.15	UBN2	-0.06657	0.650386	0.81038	1	1	KMT2A(2)_T	0	0
ENSG00000243554.1	CCZ1P1	-0.06657	0.760208	0.8786	1	0.983457402812241	KMT2A(2)_T	0	0
ENSG00000272681.2	FAM223B	-0.06664	0.924105		0.4	0.260545905707196	KMT2A(2)_T	0	0
ENSG00000025293.17	PHF20	-0.06666	0.50897	0.70853	1	1	KMT2A(2)_T	0	1
ENSG00000248092.8	NNT-AS1	-0.0667	0.738127	0.86606	1	1	KMT2A(2)_T	0	0
ENSG00000261609.8	GAN	-0.06672	0.635472	0.80031	1	1	KMT2A(2)_T	0	0
ENSG00000261663.1	ECI1-AS1	-0.06672	0.699941	0.84336	1	0.999172870140612	KMT2A(2)_T	0	0
ENSG00000204344.14	STK19	-0.06679	0.48781	0.69264	1	1	KMT2A(2)_T	0	0
ENSG00000146216.13	TTBK1	-0.06681	0.89464	0.94808	0.8	0.675765095119934	KMT2A(2)_T	0	0
ENSG00000273306.1		-0.06681	0.696895	0.84126	1	0.997518610421836	KMT2A(2)_T	0	0
ENSG00000271265.1		-0.06683	0.817646	0.91026	0.866666666666667	0.921422663358147	KMT2A(2)_T	0	0
ENSG00000235271.6		-0.06684	0.863544	0.93268	0.866666666666667	0.853598014888337	KMT2A(2)_T	0	0
ENSG00000258111.1		-0.06687	0.878065	0.93985	1	0.873449131513648	KMT2A(2)_T	0	0
ENSG00000271971.1		-0.06688	0.809892	0.90589	1	0.986765922249793	KMT2A(2)_T	0	0
ENSG00000188674.11	C2orf80	-0.0669	0.89867	0.95008	0.733333333333333	0.588089330024814	KMT2A(2)_T	0	0
ENSG00000198242.14	RPL23A	-0.0669	0.702915	0.84479	1	1	KMT2A(2)_T	0	0
ENSG00000214369.2	CYB5AP2	-0.0669	0.90935	0.95495	0.266666666666667	0.459884201819686	KMT2A(2)_T	0	0
ENSG00000285410.1	GABPB1-IT1	-0.06699	0.620031	0.7902	1	1	KMT2A(2)_T	0	0
ENSG00000270490.1		-0.06705	0.94039		0.333333333333333	0.221670802315964	KMT2A(2)_T	0	0
ENSG00000088053.11	GP6	-0.06706	0.866448	0.93425	1	0.998345740281224	KMT2A(2)_T	0	0
ENSG00000131779.11	PEX11B	-0.0671	0.584927	0.76625	1	1	KMT2A(2)_T	0	0
ENSG00000233115.4	FAM90A11P	-0.06716	0.944491		0.2	0.186104218362283	KMT2A(2)_T	0	0
ENSG00000239393.1		-0.06717	0.817676	0.91026	0.933333333333333	0.943755169561621	KMT2A(2)_T	0	0
ENSG00000182446.14	NPLOC4	-0.06718	0.472963	0.68038	1	1	KMT2A(2)_T	0	0
ENSG00000257596.1	SCAT2	-0.06718	0.710093	0.84889	1	0.999172870140612	KMT2A(2)_T	0	0
ENSG00000141646.14	SMAD4	-0.06724	0.574849	0.75878	1	1	KMT2A(2)_T	0	1
ENSG00000142875.19	PRKACB	-0.06725	0.689912	0.83682	1	1	KMT2A(2)_T	0	0
ENSG00000252915.1		-0.06725	0.77791	0.88826	1	0.987593052109181	KMT2A(2)_T	0	0
ENSG00000235700.1	CYCSP52	-0.06728	0.85159	0.92713	0.866666666666667	0.918941273779983	KMT2A(2)_T	0	0
ENSG00000035862.12	TIMP2	-0.06731	0.701332	0.84416	1	1	KMT2A(2)_T	0	0
ENSG00000183283.16	DAZAP2	-0.06737	0.608502	0.78219	1	1	KMT2A(2)_T	0	0
ENSG00000235703.6	EOLA2-DT	-0.06737	0.735013	0.86397	1	1	KMT2A(2)_T	0	0
ENSG00000143473.13	KCNH1	-0.06742	0.862819	0.93221	1	0.855252274607113	KMT2A(2)_T	0	0
ENSG00000006125.18	AP2B1	-0.06745	0.510706	0.70986	1	1	KMT2A(2)_T	0	0
ENSG00000256167.1	ATF4P4	-0.06745	0.784089	0.89172	1	1	KMT2A(2)_T	0	0
ENSG00000070367.16	EXOC5	-0.06746	0.57981	0.76248	1	1	KMT2A(2)_T	0	0
ENSG00000176422.14	SPRYD4	-0.06749	0.575804	0.7596	1	1	KMT2A(2)_T	0	0
ENSG00000138496.16	PARP9	-0.0675	0.744406	0.87004	1	1	KMT2A(2)_T	0	0
ENSG00000159885.14	ZNF222	-0.0675	0.750818	0.87312	1	1	KMT2A(2)_T	0	1
ENSG00000040531.16	CTNS	-0.06754	0.633217	0.7987	1	1	KMT2A(2)_T	1	0
ENSG00000176105.14	YES1	-0.06754	0.83466	0.91879	1	1	KMT2A(2)_T	0	0
ENSG00000250796.1	CIDECP2	-0.06754	0.837634	0.9202	0.933333333333333	0.86848635235732	KMT2A(2)_T	0	0
ENSG00000263639.7	MSMB	-0.06762	0.888623	0.94527	0.933333333333333	0.718775847808106	KMT2A(2)_T	0	0
ENSG00000205300.3		-0.06763	0.866058	0.93406	0.8	0.845326716294458	KMT2A(2)_T	0	0
ENSG00000127184.13	COX7C	-0.06768	0.633185	0.79869	1	1	KMT2A(2)_T	0	0
ENSG00000171720.10	HDAC3	-0.0677	0.460399	0.67026	1	1	KMT2A(2)_T	0	1
ENSG00000184983.11	NDUFA6	-0.06772	0.567549	0.75336	1	1	KMT2A(2)_T	0	0
ENSG00000132259.13	CNGA4	-0.06777	0.820436	0.91178	1	0.985938792390405	KMT2A(2)_T	0	0
ENSG00000232199.1	RPL3P8	-0.06777	0.901536	0.95139	0.733333333333333	0.558312655086849	KMT2A(2)_T	0	0
ENSG00000146733.14	PSPH	-0.06781	0.703219	0.84492	1	1	KMT2A(2)_T	0	0
ENSG00000256053.9	COA8	-0.06781	0.459388	0.66958	1	1	KMT2A(2)_T	0	0
ENSG00000168906.13	MAT2A	-0.06782	0.671259	0.8247	1	1	KMT2A(2)_T	0	0
ENSG00000274978.1	RNU11	-0.06782	0.941388	0.9708	0.466666666666667	0.311000827129859	KMT2A(2)_T	0	0
ENSG00000235494.2		-0.06785	0.93025	0.96611	0.2	0.300248138957816	KMT2A(2)_T	0	0
ENSG00000235824.5	LINC00837	-0.06785	0.924455	0.96292	0.533333333333333	0.508684863523573	KMT2A(2)_T	0	0
ENSG00000108094.16	CUL2	-0.06787	0.565948	0.75196	1	1	KMT2A(2)_T	0	1
ENSG00000196323.14	ZBTB44	-0.06789	0.625726	0.7943	1	1	KMT2A(2)_T	0	1
ENSG00000280331.1		-0.06795	0.849059	0.9259	0.866666666666667	0.762613730355666	KMT2A(2)_T	0	0
ENSG00000113456.19	RAD1	-0.068	0.401359	0.62181	1	1	KMT2A(2)_T	0	0
ENSG00000271598.1		-0.06802	0.847559	0.92532	0.866666666666667	0.893300248138958	KMT2A(2)_T	0	0
ENSG00000285948.1		-0.06805	0.84224	0.92255	0.933333333333333	0.954507857733664	KMT2A(2)_T	0	0
ENSG00000164190.19	NIPBL	-0.06806	0.628494	0.79588	1	1	KMT2A(2)_T	0	0
ENSG00000137185.13	ZSCAN9	-0.06812	0.709505	0.84869	1	1	KMT2A(2)_T	0	1
ENSG00000285040.1		-0.06819	0.902071	0.95139	0.666666666666667	0.622828784119107	KMT2A(2)_T	0	0
ENSG00000199562.1	RNU6-37P	-0.06822	0.883003	0.94263	0.8	0.790736145574855	KMT2A(2)_T	0	0
ENSG00000179630.11	LACC1	-0.06826	0.711662	0.84991	1	1	KMT2A(2)_T	0	0
ENSG00000178125.14	PPP1R42	-0.06829	0.909788	0.95507	0.466666666666667	0.435897435897436	KMT2A(2)_T	0	0
ENSG00000256030.1	CBX3P4	-0.0683	0.837953	0.92036	0.866666666666667	0.876757650951199	KMT2A(2)_T	0	0
ENSG00000272699.1		-0.06833	0.779156	0.8887	1	0.976840363937138	KMT2A(2)_T	0	0
ENSG00000151923.17	TIAL1	-0.06834	0.424655	0.64184	1	1	KMT2A(2)_T	0	0
ENSG00000198912.11	C1orf174	-0.06834	0.528584	0.72397	1	1	KMT2A(2)_T	0	0
ENSG00000130332.15	LSM7	-0.06835	0.626239	0.79462	1	1	KMT2A(2)_T	0	0
ENSG00000272509.1		-0.06835	0.699259	0.8428	1	0.99586435070306	KMT2A(2)_T	0	0
ENSG00000130772.14	MED18	-0.06837	0.648711	0.80918	1	1	KMT2A(2)_T	0	0
ENSG00000200706.1		-0.06839	0.914648	0.95771	0.266666666666667	0.41852770885029	KMT2A(2)_T	0	0
ENSG00000201662.1	RNU6-60P	-0.06841	0.868814	0.9354	0.866666666666667	0.866832092638544	KMT2A(2)_T	0	0
ENSG00000213144.2		-0.06848	0.800679	0.90092	0.933333333333333	0.953680727874276	KMT2A(2)_T	0	0
ENSG00000234478.1	ACBD3-AS1	-0.06848	0.784202	0.89172	1	0.988420181968569	KMT2A(2)_T	0	0
ENSG00000088448.14	ANKRD10	-0.06849	0.524536	0.72067	1	1	KMT2A(2)_T	0	0
ENSG00000272396.1		-0.06853	0.951389	0.97604	0.2	0.228287841191067	KMT2A(2)_T	0	0
ENSG00000105372.8	RPS19	-0.06855	0.655691	0.81379	1	1	KMT2A(2)_T	0	0
ENSG00000248015.7		-0.06855	0.817064	0.90989	1	0.971877584780811	KMT2A(2)_T	0	0
ENSG00000089351.14	GRAMD1A	-0.06866	0.536786	0.73001	1	1	KMT2A(2)_T	0	0
ENSG00000065609.14	SNAP91	-0.0687	0.936239	0.96893	0.266666666666667	0.444168734491315	KMT2A(2)_T	0	0
ENSG00000139746.16	RBM26	-0.06878	0.500625	0.70275	1	1	KMT2A(2)_T	0	1
ENSG00000261455.1	LINC01003	-0.06878	0.638656	0.8024	1	1	KMT2A(2)_T	0	0
ENSG00000233278.1	RPS26P2	-0.06879	0.914518	0.95759	0.666666666666667	0.480562448304384	KMT2A(2)_T	0	0
ENSG00000182628.13	SKA2	-0.06882	0.694207	0.8398	1	1	KMT2A(2)_T	0	0
ENSG00000204991.11	SPIRE2	-0.06882	0.738095	0.86606	1	0.999172870140612	KMT2A(2)_T	0	0
ENSG00000267474.1		-0.06884	0.795516	0.89811	0.933333333333333	0.987593052109181	KMT2A(2)_T	0	0
ENSG00000167395.10	ZNF646	-0.06886	0.601861	0.77789	1	1	KMT2A(2)_T	0	1
ENSG00000223390.1		-0.06887	0.822316	0.91269	0.933333333333333	0.96029776674938	KMT2A(2)_T	0	0
ENSG00000235665.6	LINC00298	-0.06887	0.879619	0.94088	0.933333333333333	0.817204301075269	KMT2A(2)_T	0	0
ENSG00000260511.1		-0.0689	0.88555	0.9439	0.6	0.632754342431762	KMT2A(2)_T	0	0
ENSG00000105556.11	MIER2	-0.06894	0.636009	0.8007	1	1	KMT2A(2)_T	0	1
ENSG00000238728.1	MIR1972-1	-0.06901	0.86263	0.93216	0.8	0.792390405293631	KMT2A(2)_T	0	0
ENSG00000235240.1		-0.06907	0.916183	0.95867	0.4	0.424317617866005	KMT2A(2)_T	0	0
ENSG00000271121.2	NUDT4P2	-0.0691	0.928367		0.2	0.23904052936311	KMT2A(2)_T	0	0
ENSG00000237436.1	CAMTA1-DT	-0.06915	0.723981	0.85679	1	0.996691480562448	KMT2A(2)_T	0	0
ENSG00000139351.15	SYCP3	-0.06917	0.764551	0.88125	1	0.997518610421836	KMT2A(2)_T	0	0
ENSG00000168522.13	FNTA	-0.06925	0.484461	0.69028	1	1	KMT2A(2)_T	0	0
ENSG00000269886.1		-0.06925	0.835722	0.91943	0.8	0.866004962779156	KMT2A(2)_T	0	0
ENSG00000124172.10	ATP5F1E	-0.06926	0.629011	0.79622	1	1	KMT2A(2)_T	0	0
ENSG00000259219.1		-0.06928	0.871151	0.9365	0.733333333333333	0.741935483870968	KMT2A(2)_T	0	0
ENSG00000009780.16	FAM76A	-0.0693	0.534617	0.72825	1	1	KMT2A(2)_T	0	0
ENSG00000242439.1		-0.06936	0.784739	0.89196	0.933333333333333	0.954507857733664	KMT2A(2)_T	0	0
ENSG00000205531.13	NAP1L4	-0.06938	0.440914	0.65509	1	1	KMT2A(2)_T	0	0
ENSG00000132612.16	VPS4A	-0.06941	0.328572	0.55459	1	1	KMT2A(2)_T	0	0
ENSG00000228906.1		-0.06941	0.737703	0.86575	1	0.990901571546733	KMT2A(2)_T	0	0
ENSG00000006194.10	ZNF263	-0.06942	0.440878	0.65507	1	1	KMT2A(2)_T	0	1
ENSG00000115540.15	MOB4	-0.06943	0.638518	0.80237	1	1	KMT2A(2)_T	0	0
ENSG00000266601.1		-0.06944	0.701359	0.84416	1	0.994210090984284	KMT2A(2)_T	0	0
ENSG00000147174.11	GCNA	-0.06946	0.739938	0.8671	1	1	KMT2A(2)_T	0	0
ENSG00000067829.19	IDH3G	-0.06951	0.495737	0.69912	1	1	KMT2A(2)_T	0	0
ENSG00000108255.8	CRYBA1	-0.06956	0.832802	0.91777	0.933333333333333	0.966914805624483	KMT2A(2)_T	0	0
ENSG00000275714.2	H3C1	-0.06963	0.829091	0.91606	1	0.998345740281224	KMT2A(2)_T	0	0
ENSG00000167775.11	CD320	-0.06966	0.763645	0.8808	1	1	KMT2A(2)_T	0	0
ENSG00000234996.4	ACTG1P25	-0.06968	0.751515	0.87349	1	0.996691480562448	KMT2A(2)_T	0	0
ENSG00000179420.11	OR6W1P	-0.0697	0.922159	0.96193	0.2	0.358974358974359	KMT2A(2)_T	0	0
ENSG00000163939.18	PBRM1	-0.06972	0.519257	0.71692	1	1	KMT2A(2)_T	0	1
ENSG00000233382.7	NKAPP1	-0.06973	0.66274	0.81897	1	1	KMT2A(2)_T	0	0
ENSG00000255325.2		-0.06973	0.915178	0.95813	0.533333333333333	0.484698097601323	KMT2A(2)_T	0	0
ENSG00000185345.23	PRKN	-0.06977	0.870667	0.93613	1	0.952853598014888	KMT2A(2)_T	0	1
ENSG00000166004.15	CEP295	-0.0698	0.650513	0.81042	1	1	KMT2A(2)_T	0	0
ENSG00000243305.1		-0.06982	0.933474		0.4	0.241521918941274	KMT2A(2)_T	0	0
ENSG00000278420.1	MIR6819	-0.06983	0.816826	0.90975	0.933333333333333	0.950372208436725	KMT2A(2)_T	0	0
ENSG00000287712.1		-0.06984	0.945899		0.2	0.178660049627792	KMT2A(2)_T	0	0
ENSG00000189227.6	C15orf61	-0.06986	0.611078	0.78401	1	1	KMT2A(2)_T	0	0
ENSG00000224324.1	THAP5P1	-0.0699	0.795567	0.89811	1	0.954507857733664	KMT2A(2)_T	0	0
ENSG00000252577.1	SCARNA20	-0.0699	0.851588	0.92713	0.8	0.877584780810587	KMT2A(2)_T	0	0
ENSG00000272693.4	LINC03006	-0.0699	0.561433	0.74858	1	0.999172870140612	KMT2A(2)_T	0	0
ENSG00000196663.16	TECPR2	-0.06992	0.616521	0.7877	1	1	KMT2A(2)_T	0	0
ENSG00000232144.1	PSAT1P2	-0.06994	0.933412		0.266666666666667	0.260545905707196	KMT2A(2)_T	0	0
ENSG00000256747.1		-0.06995	0.87518	0.93881	0.733333333333333	0.601323407775021	KMT2A(2)_T	0	0
ENSG00000176058.13	TPRN	-0.07001	0.624981	0.79385	1	1	KMT2A(2)_T	0	0
ENSG00000104611.12	SH2D4A	-0.07002	0.890165	0.94606	1	0.967741935483871	KMT2A(2)_T	0	0
ENSG00000213924.3	HNRNPH1P2	-0.07002	0.909717	0.95507	0.333333333333333	0.378825475599669	KMT2A(2)_T	0	0
ENSG00000255269.3	LINC02710	-0.07006	0.908783	0.9547	0.333333333333333	0.365591397849462	KMT2A(2)_T	0	0
ENSG00000258968.2		-0.07008	0.831347	0.91722	1	0.96029776674938	KMT2A(2)_T	0	0
ENSG00000232234.4		-0.07013	0.895816	0.94856	0.533333333333333	0.540115798180314	KMT2A(2)_T	0	0
ENSG00000246339.6	EXTL3-AS1	-0.07013	0.774546	0.88644	1	0.999172870140612	KMT2A(2)_T	0	0
ENSG00000282852.1		-0.07025	0.886063	0.94414	0.6	0.599669148056245	KMT2A(2)_T	0	0
ENSG00000163900.11	TMEM41A	-0.07031	0.60229	0.7782	1	1	KMT2A(2)_T	0	0
ENSG00000208013.3	MIR652	-0.07031	0.913676	0.95725	0.466666666666667	0.373862696443342	KMT2A(2)_T	0	0
ENSG00000109189.13	USP46	-0.07033	0.666587	0.82159	1	1	KMT2A(2)_T	0	0
ENSG00000107651.13	SEC23IP	-0.07034	0.52967	0.72462	1	1	KMT2A(2)_T	0	0
ENSG00000121361.5	KCNJ8	-0.07042	0.935153	0.9685	0.4	0.454921422663358	KMT2A(2)_T	0	0
ENSG00000109775.11	UFSP2	-0.07044	0.554379	0.74326	1	1	KMT2A(2)_T	0	0
ENSG00000201725.1	RNU6-304P	-0.07045	0.915868		0.4	0.339123242349049	KMT2A(2)_T	0	0
ENSG00000213394.3	RPSAP46	-0.07045	0.84443	0.92357	0.933333333333333	0.905707196029777	KMT2A(2)_T	0	0
ENSG00000236683.3	HMGA1P1	-0.07047	0.803965	0.90232	0.933333333333333	0.961952026468155	KMT2A(2)_T	0	0
ENSG00000277806.1		-0.07047	0.828801	0.91589	1	0.948717948717949	KMT2A(2)_T	0	0
ENSG00000183474.16	GTF2H2C	-0.0705	0.614295	0.78643	1	1	KMT2A(2)_T	0	1
ENSG00000275350.1		-0.07053	0.942152	0.97126	0.333333333333333	0.263854425144748	KMT2A(2)_T	0	0
ENSG00000235492.1	LINC01221	-0.07055	0.957168	0.97876	0.133333333333333	0.23904052936311	KMT2A(2)_T	0	0
ENSG00000189306.11	RRP7A	-0.07058	0.60505	0.78007	1	1	KMT2A(2)_T	0	0
ENSG00000224289.1	IFIT6P	-0.07059	0.948929	0.97474	0.2	0.254755996691481	KMT2A(2)_T	0	0
ENSG00000225830.15	ERCC6	-0.07059	0.596545	0.77385	1	1	KMT2A(2)_T	0	0
ENSG00000113763.12	UNC5A	-0.0706	0.872488	0.9374	0.933333333333333	0.947063688999173	KMT2A(2)_T	1	0
ENSG00000198089.16	SFI1	-0.07065	0.570305	0.7553	1	1	KMT2A(2)_T	0	0
ENSG00000214425.8	LRRC37A4P	-0.07065	0.79457	0.89758	1	1	KMT2A(2)_T	0	0
ENSG00000144118.14	RALB	-0.07067	0.614698	0.78677	1	1	KMT2A(2)_T	0	0
ENSG00000234912.12	SNHG20	-0.07069	0.640076	0.80354	1	1	KMT2A(2)_T	0	0
ENSG00000258086.1	GPR84-AS1	-0.07069	0.80363	0.90217	1	0.996691480562448	KMT2A(2)_T	0	0
ENSG00000284512.1		-0.07071	0.761148	0.87935	1	0.990901571546733	KMT2A(2)_T	0	0
ENSG00000186193.9	SAPCD2	-0.07078	0.808903	0.90532	1	0.998345740281224	KMT2A(2)_T	0	0
ENSG00000257506.1	PLA2G10HP	-0.07078	0.895027	0.94824	0.6	0.591397849462366	KMT2A(2)_T	0	0
ENSG00000041988.15	THAP3	-0.07079	0.56345	0.74994	1	1	KMT2A(2)_T	0	1
ENSG00000143612.21	C1orf43	-0.07081	0.451507	0.66377	1	1	KMT2A(2)_T	0	0
ENSG00000161204.11	ABCF3	-0.07083	0.538655	0.73131	1	1	KMT2A(2)_T	0	0
ENSG00000274487.2	NPEPPSP1	-0.07084	0.541205	0.73329	1	1	KMT2A(2)_T	0	0
ENSG00000156269.5	NAA11	-0.07089	0.878949	0.94046	0.8	0.752688172043011	KMT2A(2)_T	0	0
ENSG00000131238.18	PPT1	-0.07091	0.663112	0.81914	1	1	KMT2A(2)_T	1	0
ENSG00000220868.2	MRPL35P1	-0.07091	0.942144	0.97126	0.266666666666667	0.223325062034739	KMT2A(2)_T	0	0
ENSG00000183576.13	SETD3	-0.07092	0.424495	0.64174	1	1	KMT2A(2)_T	0	0
ENSG00000179218.14	CALR	-0.07103	0.661483	0.81809	1	1	KMT2A(2)_T	1	0
ENSG00000138138.13	ATAD1	-0.07106	0.528727	0.72404	1	1	KMT2A(2)_T	0	0
ENSG00000011405.13	PIK3C2A	-0.07109	0.643833	0.80612	1	1	KMT2A(2)_T	0	0
ENSG00000167705.12	RILP	-0.07109	0.673761	0.82634	1	1	KMT2A(2)_T	0	0
ENSG00000231686.1	ANKRD11P2	-0.07111	0.788	0.89384	1	0.93217535153019	KMT2A(2)_T	0	0
ENSG00000143418.20	CERS2	-0.07115	0.433483	0.64899	1	1	KMT2A(2)_T	0	1
ENSG00000106683.15	LIMK1	-0.07116	0.611204	0.78411	1	1	KMT2A(2)_T	0	0
ENSG00000130731.16	METTL26	-0.07117	0.660879	0.8177	1	1	KMT2A(2)_T	0	0
ENSG00000260378.1		-0.07118	0.863671	0.93269	0.933333333333333	0.869313482216708	KMT2A(2)_T	0	0
ENSG00000228302.2		-0.07128	0.668682	0.82307	1	0.999172870140612	KMT2A(2)_T	0	0
ENSG00000266053.2	NDUFV2-AS1	-0.07128	0.673577	0.82628	1	1	KMT2A(2)_T	0	0
ENSG00000260097.3	SPDYE6	-0.07137	0.73891	0.86653	1	1	KMT2A(2)_T	0	0
ENSG00000249149.2		-0.0714	0.861693	0.93162	0.733333333333333	0.71298593879239	KMT2A(2)_T	0	0
ENSG00000167721.11	TSR1	-0.07142	0.482387	0.68859	1	1	KMT2A(2)_T	0	0
ENSG00000147419.19	CCDC25	-0.07143	0.53486	0.72841	1	1	KMT2A(2)_T	0	0
ENSG00000267787.7		-0.07145	0.667568	0.82223	1	1	KMT2A(2)_T	0	0
ENSG00000261740.6	BOLA2-SMG1P6	-0.07152	0.745785	0.87081	1	0.989247311827957	KMT2A(2)_T	0	0
ENSG00000125952.20	MAX	-0.07153	0.493115	0.69706	1	1	KMT2A(2)_T	0	1
ENSG00000237170.3	RPS7P15	-0.07154	0.845421	0.92415	0.866666666666667	0.894127377998346	KMT2A(2)_T	0	0
ENSG00000119596.18	YLPM1	-0.07158	0.362607	0.58741	1	1	KMT2A(2)_T	0	0
ENSG00000231340.1	ACTG1P10	-0.0716	0.813264	0.90747	1	0.979321753515302	KMT2A(2)_T	0	0
ENSG00000285756.2		-0.07162	0.670544	0.82408	1	1	KMT2A(2)_T	0	0
ENSG00000113569.16	NUP155	-0.07164	0.586049	0.76681	1	1	KMT2A(2)_T	0	0
ENSG00000111254.8	AKAP3	-0.07168	0.811747	0.90687	1	0.970223325062035	KMT2A(2)_T	0	0
ENSG00000147383.11	NSDHL	-0.0717	0.48693	0.69202	1	1	KMT2A(2)_T	0	0
ENSG00000227532.1		-0.07172	0.901282	0.95138	0.466666666666667	0.459884201819686	KMT2A(2)_T	0	0
ENSG00000176909.12	MAMSTR	-0.07173	0.722948	0.85635	1	0.998345740281224	KMT2A(2)_T	0	0
ENSG00000204666.3	ZNF473CR	-0.07179	0.839899	0.92148	0.733333333333333	0.840363937138131	KMT2A(2)_T	0	0
ENSG00000168300.14	PCMTD1	-0.0718	0.584754	0.76616	1	1	KMT2A(2)_T	0	0
ENSG00000260708.1	TBC1D22A-DT	-0.07182	0.763134	0.88055	1	1	KMT2A(2)_T	0	0
ENSG00000167447.12	SMG8	-0.07184	0.61923	0.78965	1	1	KMT2A(2)_T	0	0
ENSG00000067208.14	EVI5	-0.07189	0.724947	0.85732	1	1	KMT2A(2)_T	0	0
ENSG00000269386.5	RAB11B-AS1	-0.07189	0.572729	0.75723	1	1	KMT2A(2)_T	0	0
ENSG00000023318.8	ERP44	-0.0719	0.486103	0.69123	1	1	KMT2A(2)_T	0	0
ENSG00000142227.11	EMP3	-0.07192	0.712411	0.85027	1	1	KMT2A(2)_T	1	0
ENSG00000143373.18	ZNF687	-0.07192	0.594708	0.77262	1	1	KMT2A(2)_T	0	1
ENSG00000251379.1		-0.07194	0.859622	0.93063	0.8	0.813068651778329	KMT2A(2)_T	0	0
ENSG00000205018.2		-0.072	0.79417	0.89739	1	0.99586435070306	KMT2A(2)_T	0	0
ENSG00000182858.14	ALG12	-0.07201	0.415227	0.63323	1	1	KMT2A(2)_T	0	0
ENSG00000175054.16	ATR	-0.07209	0.573167	0.75749	1	1	KMT2A(2)_T	0	1
ENSG00000254455.1	HIGD1AP10	-0.07214	0.905193	0.95305	0.333333333333333	0.373035566583954	KMT2A(2)_T	0	0
ENSG00000272037.1		-0.07222	0.763997	0.88097	1	0.993382961124897	KMT2A(2)_T	0	0
ENSG00000167513.9	CDT1	-0.07224	0.753608	0.8748	1	1	KMT2A(2)_T	0	0
ENSG00000020426.11	MNAT1	-0.07236	0.56606	0.75205	1	1	KMT2A(2)_T	0	1
ENSG00000152944.9	MED21	-0.07241	0.553956	0.74304	1	1	KMT2A(2)_T	0	1
ENSG00000279483.2		-0.07244	0.793523	0.89707	1	0.999172870140612	KMT2A(2)_T	0	0
ENSG00000237872.4	POU5F1P4	-0.07245	0.847485	0.92532	0.933333333333333	0.902398676592225	KMT2A(2)_T	0	0
ENSG00000132670.20	PTPRA	-0.07246	0.29819	0.5251	1	1	KMT2A(2)_T	1	0
ENSG00000258471.2		-0.07254	0.827799	0.91541	0.933333333333333	0.843672456575682	KMT2A(2)_T	0	0
ENSG00000018610.15	STEEP1	-0.07256	0.483127	0.6893	1	1	KMT2A(2)_T	0	0
ENSG00000271219.1		-0.07265	0.948389	0.97457	0.266666666666667	0.203473945409429	KMT2A(2)_T	0	0
ENSG00000227163.2		-0.07266	0.884751	0.94361	0.6	0.597187758478081	KMT2A(2)_T	0	0
ENSG00000255074.1		-0.07268	0.786018	0.89262	0.933333333333333	0.957816377171216	KMT2A(2)_T	0	0
ENSG00000089248.7	ERP29	-0.07269	0.531655	0.72626	1	1	KMT2A(2)_T	0	0
ENSG00000231365.6	WARS2-AS1	-0.07275	0.637877	0.80199	1	1	KMT2A(2)_T	0	0
ENSG00000134901.13	POGLUT2	-0.07279	0.855698	0.92863	1	0.99586435070306	KMT2A(2)_T	0	0
ENSG00000104689.10	TNFRSF10A	-0.07281	0.726742	0.85849	1	0.999172870140612	KMT2A(2)_T	0	0
ENSG00000156973.14	PDE6D	-0.07284	0.615048	0.78683	1	1	KMT2A(2)_T	0	0
ENSG00000089041.17	P2RX7	-0.07291	0.769737	0.88388	1	1	KMT2A(2)_T	1	0
ENSG00000263723.1		-0.07292	0.950375	0.97554	0.133333333333333	0.187758478081059	KMT2A(2)_T	0	0
ENSG00000166167.18	BTRC	-0.07298	0.57729	0.76053	1	1	KMT2A(2)_T	0	1
ENSG00000265788.2	NOS2P1	-0.07299	0.928731		0.333333333333333	0.28287841191067	KMT2A(2)_T	0	0
ENSG00000167131.17	CCDC103	-0.073	0.890815	0.94647	0.466666666666667	0.472291149710505	KMT2A(2)_T	0	0
ENSG00000232185.1	CNOT7P2	-0.07301	0.893752	0.94786	0.466666666666667	0.493796526054591	KMT2A(2)_T	0	0
ENSG00000154016.14	GRAP	-0.07303	0.687607	0.83554	1	0.999172870140612	KMT2A(2)_T	0	0
ENSG00000255557.1		-0.07306	0.849412	0.92612	1	0.940446650124069	KMT2A(2)_T	0	0
ENSG00000135002.12	RFK	-0.07309	0.592604	0.77125	1	1	KMT2A(2)_T	0	0
ENSG00000239272.1	RPL21P10	-0.07309	0.741008	0.86786	1	0.999172870140612	KMT2A(2)_T	0	0
ENSG00000197498.13	RPF2	-0.07312	0.541932	0.73384	1	1	KMT2A(2)_T	0	0
ENSG00000267083.1	KRT18P61	-0.07321	0.868893	0.93546	0.666666666666667	0.748552522746071	KMT2A(2)_T	0	0
ENSG00000222224.1		-0.07326	0.841461	0.92227	0.8	0.876757650951199	KMT2A(2)_T	0	0
ENSG00000206741.1		-0.07332	0.916456	0.95874	0.333333333333333	0.393713813068652	KMT2A(2)_T	0	0
ENSG00000230590.11	FTX	-0.07333	0.725131	0.85741	1	1	KMT2A(2)_T	0	0
ENSG00000160917.15	CPSF4	-0.07334	0.46611	0.67482	1	1	KMT2A(2)_T	0	1
ENSG00000113460.13	BRIX1	-0.07347	0.486828	0.69193	1	1	KMT2A(2)_T	0	0
ENSG00000156006.5	NAT2	-0.07349	0.933235	0.9675	0.6	0.348221670802316	KMT2A(2)_T	0	0
ENSG00000138074.15	SLC5A6	-0.0735	0.617914	0.78851	1	1	KMT2A(2)_T	0	0
ENSG00000167005.14	NUDT21	-0.07351	0.37778	0.60126	1	1	KMT2A(2)_T	0	0
ENSG00000286181.1		-0.07352	0.786802	0.89314	1	0.97601323407775	KMT2A(2)_T	0	0
ENSG00000244756.1		-0.07355	0.904884	0.95292	0.8	0.550868486352357	KMT2A(2)_T	0	0
ENSG00000021776.11	AQR	-0.07366	0.475439	0.68265	1	1	KMT2A(2)_T	0	0
ENSG00000164164.17	OTUD4	-0.07366	0.559172	0.74694	1	1	KMT2A(2)_T	0	0
ENSG00000272562.2	H3-3A-DT	-0.07367	0.730964	0.86149	1	0.995037220843672	KMT2A(2)_T	0	0
ENSG00000087087.20	SRRT	-0.07372	0.48778	0.69264	1	1	KMT2A(2)_T	0	0
ENSG00000005022.6	SLC25A5	-0.07377	0.503695	0.70484	1	1	KMT2A(2)_T	0	0
ENSG00000259515.1		-0.07378	0.821151	0.91203	0.866666666666667	0.918941273779983	KMT2A(2)_T	0	0
ENSG00000162745.10	OLFML2B	-0.07379	0.867929	0.93494	0.933333333333333	0.989247311827957	KMT2A(2)_T	1	0
ENSG00000077514.9	POLD3	-0.07387	0.623206	0.79249	1	1	KMT2A(2)_T	0	0
ENSG00000273443.1		-0.07389	0.892178	0.94728	0.866666666666667	0.889991728701406	KMT2A(2)_T	0	0
ENSG00000219902.1	RPL35P3	-0.0739	0.825067	0.91405	0.866666666666667	0.890818858560794	KMT2A(2)_T	0	0
ENSG00000227399.1	RPL21P82	-0.07395	0.858329	0.92998	0.666666666666667	0.767576509511993	KMT2A(2)_T	0	0
ENSG00000271986.2	RN7SL827P	-0.07395	0.867875	0.93493	0.733333333333333	0.761786600496278	KMT2A(2)_T	0	0
ENSG00000009724.17	MASP2	-0.07398	0.731365	0.86173	1	0.998345740281224	KMT2A(2)_T	0	0
ENSG00000213005.3	PTTG3P	-0.07398	0.834968	0.91889	0.933333333333333	0.920595533498759	KMT2A(2)_T	0	0
ENSG00000231689.2	LINC01090	-0.07403	0.911013	0.95574	0.4	0.392886683209264	KMT2A(2)_T	0	0
ENSG00000265539.1	MIR3164	-0.07403	0.871215	0.93652	0.866666666666667	0.785773366418528	KMT2A(2)_T	0	0
ENSG00000101182.15	PSMA7	-0.07408	0.428386	0.64481	1	1	KMT2A(2)_T	0	0
ENSG00000248527.1	MTATP6P1	-0.07408	0.745886	0.87083	1	1	KMT2A(2)_T	0	0
ENSG00000225239.1	RPL21P107	-0.07419	0.871214	0.93652	0.466666666666667	0.601323407775021	KMT2A(2)_T	0	0
ENSG00000225805.4	DEFB131B	-0.07424	0.792802	0.89658	0.933333333333333	0.937965260545906	KMT2A(2)_T	0	0
ENSG00000159210.10	SNF8	-0.07429	0.367528	0.59225	1	1	KMT2A(2)_T	0	0
ENSG00000260448.6	LCMT1-AS1	-0.07431	0.696424	0.84092	1	0.999172870140612	KMT2A(2)_T	0	0
ENSG00000276672.1		-0.07433	0.744968	0.87046	1	0.999172870140612	KMT2A(2)_T	0	0
ENSG00000122417.15	ODF2L	-0.07436	0.621659	0.7915	1	1	KMT2A(2)_T	0	0
ENSG00000241217.3	RN7SL809P	-0.07445	0.77377	0.88594	1	0.989247311827957	KMT2A(2)_T	0	0
ENSG00000278732.1		-0.07446	0.915052	0.95808	0.4	0.368899917287014	KMT2A(2)_T	0	0
ENSG00000142494.13	SLC47A1	-0.07447	0.877522	0.9396	1	0.949545078577337	KMT2A(2)_T	0	0
ENSG00000235036.4		-0.07448	0.702501	0.84465	1	0.997518610421836	KMT2A(2)_T	0	0
ENSG00000196455.8	PIK3R4	-0.07451	0.592566	0.77125	1	1	KMT2A(2)_T	0	0
ENSG00000160408.15	ST6GALNAC6	-0.07456	0.74929	0.87241	1	0.997518610421836	KMT2A(2)_T	0	0
ENSG00000270170.2	NCBP2AS2	-0.07459	0.568062	0.75374	1	1	KMT2A(2)_T	0	0
ENSG00000251332.1	PSME2P4	-0.07462	0.798613	0.89984	1	0.971050454921423	KMT2A(2)_T	0	0
ENSG00000267346.1	EIF5AP3	-0.0748	0.819809	0.91143	1	0.95616211745244	KMT2A(2)_T	0	0
ENSG00000283691.1		-0.07483	0.867047	0.93449	0.6	0.644334160463193	KMT2A(2)_T	0	0
ENSG00000164010.15	ERMAP	-0.07484	0.635051	0.80011	1	1	KMT2A(2)_T	0	0
ENSG00000178440.7	TIMM23B-AGAP6	-0.07489	0.692459	0.83864	1	0.994210090984284	KMT2A(2)_T	0	0
ENSG00000182117.6	NOP10	-0.0749	0.630528	0.79714	1	1	KMT2A(2)_T	0	0
ENSG00000255121.2	CENATAC-DT	-0.07492	0.75519	0.87535	1	0.997518610421836	KMT2A(2)_T	0	0
ENSG00000213300.5	HNRNPA3P6	-0.07493	0.595805	0.77325	1	1	KMT2A(2)_T	0	0
ENSG00000204464.7	TMEM51-AS2	-0.07498	0.901788	0.95139	0.333333333333333	0.593879239040529	KMT2A(2)_T	0	0
ENSG00000203489.3	HMGB1P39	-0.07503	0.876152	0.93908	0.733333333333333	0.683209263854425	KMT2A(2)_T	0	0
ENSG00000228221.6	LINC00578	-0.07505	0.886058	0.94414	0.933333333333333	0.791563275434243	KMT2A(2)_T	0	0
ENSG00000112972.15	HMGCS1	-0.07508	0.642902	0.80557	1	1	KMT2A(2)_T	0	0
ENSG00000165669.14	FAM204A	-0.07511	0.494408	0.69795	1	1	KMT2A(2)_T	0	0
ENSG00000134249.7	ADAM30	-0.07514	0.935522		0.2	0.222497932175352	KMT2A(2)_T	0	0
ENSG00000288658.1		-0.07519	0.894741	0.94811	0.733333333333333	0.781637717121588	KMT2A(2)_T	0	0
ENSG00000137876.11	RSL24D1	-0.07529	0.592719	0.77137	1	1	KMT2A(2)_T	0	0
ENSG00000007312.13	CD79B	-0.0753	0.75558	0.87553	1	1	KMT2A(2)_T	1	0
ENSG00000228212.1	OFD1P17	-0.07532	0.774659	0.88647	1	0.996691480562448	KMT2A(2)_T	0	0
ENSG00000234948.2	LINC01524	-0.07533	0.893742	0.94786	0.533333333333333	0.567411083540116	KMT2A(2)_T	0	0
ENSG00000268234.1	FKBP4P6	-0.07533	0.886536	0.94427	0.8	0.570719602977667	KMT2A(2)_T	0	0
ENSG00000111275.13	ALDH2	-0.07538	0.825732	0.91444	1	1	KMT2A(2)_T	0	0
ENSG00000168566.13	SNRNP48	-0.07538	0.446287	0.65958	1	1	KMT2A(2)_T	0	0
ENSG00000068912.14	ERLEC1	-0.07551	0.52227	0.7191	1	1	KMT2A(2)_T	0	0
ENSG00000071189.21	SNX13	-0.07552	0.589028	0.76884	1	1	KMT2A(2)_T	0	0
ENSG00000254731.1		-0.0756	0.882046	0.94221	0.8	0.636062861869313	KMT2A(2)_T	0	0
ENSG00000275345.1		-0.0756	0.871836	0.93693	0.533333333333333	0.570719602977667	KMT2A(2)_T	0	0
ENSG00000167548.16	KMT2D	-0.07566	0.549011	0.73938	1	1	KMT2A(2)_T	0	1
ENSG00000260456.7	C16orf95	-0.07569	0.751771	0.8737	1	0.997518610421836	KMT2A(2)_T	0	0
ENSG00000140471.17	LINS1	-0.0757	0.585039	0.76626	1	1	KMT2A(2)_T	0	0
ENSG00000183432.6	ZBTB8OSP1	-0.0757	0.892275	0.94728	0.466666666666667	0.544251447477254	KMT2A(2)_T	0	0
ENSG00000164919.11	COX6C	-0.07573	0.553404	0.74269	1	1	KMT2A(2)_T	0	0
ENSG00000040341.18	STAU2	-0.07574	0.603756	0.77912	1	1	KMT2A(2)_T	0	0
ENSG00000111249.14	CUX2	-0.07584	0.857861	0.92964	1	0.988420181968569	KMT2A(2)_T	0	1
ENSG00000142669.15	SH3BGRL3	-0.0759	0.691247	0.83764	1	1	KMT2A(2)_T	0	0
ENSG00000256723.1		-0.07594	0.811199	0.90657	0.933333333333333	0.938792390405294	KMT2A(2)_T	0	0
ENSG00000254783.1		-0.07602	0.687188	0.83526	1	0.995037220843672	KMT2A(2)_T	0	0
ENSG00000197157.11	SND1	-0.07603	0.504984	0.70575	1	1	KMT2A(2)_T	0	0
ENSG00000167904.15	TMEM68	-0.07605	0.586928	0.76735	1	1	KMT2A(2)_T	0	0
ENSG00000223806.8	LINC00114	-0.07608	0.843389	0.92303	1	0.870140612076096	KMT2A(2)_T	0	0
ENSG00000106615.10	RHEB	-0.07612	0.548047	0.73846	1	1	KMT2A(2)_T	0	0
ENSG00000137073.23	UBAP2	-0.07614	0.396516	0.61763	1	1	KMT2A(2)_T	0	0
ENSG00000229867.2	STEAP3-AS1	-0.07614	0.797687	0.89941	1	0.947063688999173	KMT2A(2)_T	0	0
ENSG00000254631.5		-0.07614	0.781873	0.89031	1	0.942928039702233	KMT2A(2)_T	0	0
ENSG00000286177.1		-0.07617	0.666877	0.82166	1	1	KMT2A(2)_T	0	0
ENSG00000146670.10	CDCA5	-0.07621	0.759959	0.87841	1	1	KMT2A(2)_T	0	0
ENSG00000266696.1		-0.07624	0.854358	0.92798	0.8	0.815550041356493	KMT2A(2)_T	0	0
ENSG00000258035.2		-0.07628	0.838948	0.92088	0.866666666666667	0.96029776674938	KMT2A(2)_T	0	0
ENSG00000137807.16	KIF23	-0.07631	0.754023	0.87496	1	1	KMT2A(2)_T	0	0
ENSG00000264243.1		-0.07631	0.887492	0.94481	0.666666666666667	0.538461538461538	KMT2A(2)_T	0	0
ENSG00000185837.3	HDHD5-AS1	-0.07637	0.877335	0.93952	0.466666666666667	0.597187758478081	KMT2A(2)_T	0	0
ENSG00000247473.2	CARS1-AS1	-0.07641	0.804796	0.90284	1	0.966914805624483	KMT2A(2)_T	0	0
ENSG00000108510.10	MED13	-0.07642	0.584257	0.76586	1	1	KMT2A(2)_T	0	1
ENSG00000108262.16	GIT1	-0.07645	0.519703	0.71724	1	1	KMT2A(2)_T	0	0
ENSG00000173660.12	UQCRH	-0.07645	0.525293	0.72128	1	1	KMT2A(2)_T	0	0
ENSG00000230604.2	TSEN15P2	-0.07647	0.837662	0.9202	0.866666666666667	0.842018196856906	KMT2A(2)_T	0	0
ENSG00000213763.4	ACTBP2	-0.0765	0.725856	0.85782	1	1	KMT2A(2)_T	0	0
ENSG00000134744.14	TUT4	-0.07651	0.576119	0.75988	1	1	KMT2A(2)_T	0	1
ENSG00000170782.3	OR10A4	-0.07653	0.944708		0.0666666666666667	0.185277088502895	KMT2A(2)_T	0	0
ENSG00000225142.2	RPL21P22	-0.07654	0.920346	0.96074	0.533333333333333	0.459057071960298	KMT2A(2)_T	0	0
ENSG00000268895.6	A1BG-AS1	-0.07656	0.708908	0.84839	1	0.997518610421836	KMT2A(2)_T	0	0
ENSG00000148090.12	AUH	-0.07657	0.544191	0.73566	1	1	KMT2A(2)_T	0	0
ENSG00000119335.17	SET	-0.07658	0.3639	0.58882	1	1	KMT2A(2)_T	0	0
ENSG00000198727.2	MT-CYB	-0.07659	0.705866	0.84633	1	1	KMT2A(2)_T	0	0
ENSG00000165059.8	PRKACG	-0.07661	0.870952	0.93634	0.8	0.667493796526055	KMT2A(2)_T	0	0
ENSG00000179241.13	LDLRAD3	-0.07662	0.848394	0.92568	1	0.996691480562448	KMT2A(2)_T	0	0
ENSG00000086015.22	MAST2	-0.07664	0.577938	0.761	1	1	KMT2A(2)_T	0	0
ENSG00000185627.18	PSMD13	-0.07665	0.338905	0.56484	1	1	KMT2A(2)_T	0	0
ENSG00000137992.14	DBT	-0.07667	0.570075	0.7552	1	1	KMT2A(2)_T	0	0
ENSG00000104643.10	MTMR9	-0.07668	0.563832	0.75027	1	1	KMT2A(2)_T	0	0
ENSG00000140006.11	WDR89	-0.0767	0.591474	0.77049	1	1	KMT2A(2)_T	0	0
ENSG00000233223.3		-0.0767	0.71444	0.85162	1	0.999172870140612	KMT2A(2)_T	0	0
ENSG00000143324.14	XPR1	-0.07671	0.520325	0.71774	1	1	KMT2A(2)_T	0	0
ENSG00000261202.1	TNRC6B-DT	-0.07671	0.754434	0.87501	1	0.989247311827957	KMT2A(2)_T	0	0
ENSG00000072121.17	ZFYVE26	-0.07672	0.491305	0.69543	1	1	KMT2A(2)_T	0	1
ENSG00000256663.1		-0.07674	0.806008	0.90355	1	0.991728701406121	KMT2A(2)_T	0	0
ENSG00000250575.1		-0.07675	0.907951	0.95432	0.533333333333333	0.519437551695616	KMT2A(2)_T	0	0
ENSG00000279953.1		-0.0768	0.693531	0.83934	1	0.982630272952854	KMT2A(2)_T	0	0
ENSG00000075914.13	EXOSC7	-0.07686	0.379083	0.60263	1	1	KMT2A(2)_T	0	0
ENSG00000105397.14	TYK2	-0.07687	0.482385	0.68859	1	1	KMT2A(2)_T	0	0
ENSG00000159131.17	GART	-0.07693	0.590222	0.76955	1	1	KMT2A(2)_T	0	0
ENSG00000250342.1	SNRPCP16	-0.07693	0.85735	0.92951	0.866666666666667	0.748552522746071	KMT2A(2)_T	0	0
ENSG00000087245.13	MMP2	-0.07694	0.861259	0.93144	1	0.999172870140612	KMT2A(2)_T	0	0
ENSG00000102543.14	CDADC1	-0.07696	0.559554	0.74712	1	1	KMT2A(2)_T	0	0
ENSG00000283452.1		-0.07703	0.9428		0.2	0.164598842018197	KMT2A(2)_T	0	0
ENSG00000258983.2		-0.07705	0.923038	0.96229	0.333333333333333	0.34656741108354	KMT2A(2)_T	0	0
ENSG00000185813.11	PCYT2	-0.07707	0.608834	0.78249	1	1	KMT2A(2)_T	0	0
ENSG00000241907.1	RPS20P4	-0.07708	0.747484	0.8716	1	0.995037220843672	KMT2A(2)_T	0	0
ENSG00000176619.13	LMNB2	-0.07709	0.562451	0.74918	1	1	KMT2A(2)_T	0	0
ENSG00000214653.4	HNRNPA3P3	-0.07709	0.738964	0.86653	1	0.987593052109181	KMT2A(2)_T	0	0
ENSG00000279551.1		-0.0771	0.915331	0.9582	0.466666666666667	0.368072787427626	KMT2A(2)_T	0	0
ENSG00000150753.12	CCT5	-0.07711	0.507977	0.70765	1	1	KMT2A(2)_T	0	0
ENSG00000254495.1		-0.07715	0.841769	0.92245	0.866666666666667	0.8287841191067	KMT2A(2)_T	0	0
ENSG00000150656.15	CNDP1	-0.07718	0.824724	0.91391	1	0.959470636889992	KMT2A(2)_T	0	0
ENSG00000262870.1	CYCSP40	-0.0772	0.840842	0.92197	0.866666666666667	0.901571546732837	KMT2A(2)_T	0	0
ENSG00000125386.16	FAM193A	-0.07723	0.322709	0.54892	1	1	KMT2A(2)_T	0	0
ENSG00000128699.14	ORMDL1	-0.07726	0.471721	0.67943	1	1	KMT2A(2)_T	0	0
ENSG00000276696.1		-0.07726	0.898411	0.9499	0.4	0.464846980976013	KMT2A(2)_T	0	0
ENSG00000224891.1	ARL14EPP1	-0.07732	0.807698	0.90472	0.933333333333333	0.918114143920596	KMT2A(2)_T	0	0
ENSG00000124019.10	FAM124B	-0.07734	0.777806	0.88825	1	0.999172870140612	KMT2A(2)_T	0	0
ENSG00000251209.9	LINC00923	-0.07737	0.917698	0.95959	0.8	0.810587262200165	KMT2A(2)_T	0	0
ENSG00000283422.1	LINC02452	-0.0774	0.887291	0.94481	0.733333333333333	0.631927212572374	KMT2A(2)_T	0	0
ENSG00000272573.6	MUSTN1	-0.07745	0.832339	0.91759	0.8	0.82464846980976	KMT2A(2)_T	0	0
ENSG00000099910.17	KLHL22	-0.07748	0.574226	0.75831	1	1	KMT2A(2)_T	0	0
ENSG00000188033.10	ZNF490	-0.07749	0.576325	0.75999	1	1	KMT2A(2)_T	0	1
ENSG00000220804.8	LINC01881	-0.0775	0.593561	0.77189	1	0.999172870140612	KMT2A(2)_T	0	0
ENSG00000251869.1	SCARNA23	-0.07755	0.916702		0.2	0.236559139784946	KMT2A(2)_T	0	0
ENSG00000197258.5	EIF4BP6	-0.07756	0.6059	0.78075	1	1	KMT2A(2)_T	0	0
ENSG00000132740.10	IGHMBP2	-0.07759	0.537582	0.73055	1	1	KMT2A(2)_T	0	0
ENSG00000015475.19	BID	-0.07763	0.543598	0.73523	1	1	KMT2A(2)_T	0	0
ENSG00000254726.3	MEX3A	-0.07765	0.845583	0.92424	0.933333333333333	0.997518610421836	KMT2A(2)_T	0	0
ENSG00000260252.1		-0.07767	0.74455	0.87015	1	0.971050454921423	KMT2A(2)_T	0	0
ENSG00000139291.14	TMEM19	-0.07769	0.592247	0.771	1	1	KMT2A(2)_T	0	0
ENSG00000223697.3		-0.0777	0.752191	0.87406	1	0.985111662531017	KMT2A(2)_T	0	0
ENSG00000258429.2	PDF	-0.07777	0.683474	0.8331	1	0.998345740281224	KMT2A(2)_T	0	0
ENSG00000160209.19	PDXK	-0.07779	0.664448	0.82002	1	1	KMT2A(2)_T	0	0
ENSG00000165695.10	AK8	-0.0779	0.794965	0.89779	1	0.979321753515302	KMT2A(2)_T	0	0
ENSG00000236365.1	EIF3MP1	-0.0779	0.913901		0.333333333333333	0.275434243176179	KMT2A(2)_T	0	0
ENSG00000280122.1		-0.07793	0.901896	0.95139	0.533333333333333	0.56989247311828	KMT2A(2)_T	0	0
ENSG00000258745.1		-0.07796	0.818515	0.91076	0.866666666666667	0.904052936311001	KMT2A(2)_T	0	0
ENSG00000134153.10	EMC7	-0.07804	0.417363	0.6351	1	1	KMT2A(2)_T	0	0
ENSG00000207029.1	RNU6-43P	-0.07807	0.864188	0.93305	0.466666666666667	0.652605459057072	KMT2A(2)_T	0	0
ENSG00000146221.10	TCTE1	-0.0781	0.819512	0.91124	1	0.993382961124897	KMT2A(2)_T	0	0
ENSG00000011304.22	PTBP1	-0.07811	0.404518	0.62445	1	1	KMT2A(2)_T	1	0
ENSG00000238094.1		-0.07811	0.927431		0.266666666666667	0.242349048800662	KMT2A(2)_T	0	0
ENSG00000135407.10	AVIL	-0.07813	0.719076	0.85417	1	1	KMT2A(2)_T	0	0
ENSG00000185049.16	NELFA	-0.07819	0.384311	0.60748	1	1	KMT2A(2)_T	0	0
ENSG00000250802.7	ZBED3-AS1	-0.07819	0.752521	0.8742	1	1	KMT2A(2)_T	0	0
ENSG00000139354.11	GAS2L3	-0.07825	0.831051	0.91705	1	0.992555831265509	KMT2A(2)_T	0	0
ENSG00000239831.1	RNF7P1	-0.07832	0.839111	0.92101	0.733333333333333	0.727047146401985	KMT2A(2)_T	0	0
ENSG00000009790.15	TRAF3IP3	-0.07834	0.657727	0.8155	1	1	KMT2A(2)_T	0	0
ENSG00000228655.7		-0.07836	0.807606	0.90468	1	0.994210090984284	KMT2A(2)_T	0	0
ENSG00000263120.1		-0.07837	0.836762	0.91981	1	0.918941273779983	KMT2A(2)_T	0	0
ENSG00000260161.1	MTCYBP28	-0.0784	0.899897	0.95051	0.466666666666667	0.455748552522746	KMT2A(2)_T	0	0
ENSG00000138495.7	COX17	-0.07842	0.511739	0.71059	1	1	KMT2A(2)_T	0	0
ENSG00000272750.1		-0.07845	0.675016	0.82713	1	0.997518610421836	KMT2A(2)_T	0	0
ENSG00000122203.15	KIAA1191	-0.07846	0.392117	0.61407	1	1	KMT2A(2)_T	0	0
ENSG00000227203.3	SUB1P1	-0.07846	0.722689	0.85623	1	0.990074441687345	KMT2A(2)_T	0	0
ENSG00000229057.1	RPS3AP54	-0.07849	0.939292	0.96997	0.2	0.224979321753515	KMT2A(2)_T	0	0
ENSG00000160796.18	NBEAL2	-0.07851	0.645055	0.80696	1	1	KMT2A(2)_T	0	0
ENSG00000261346.1		-0.07852	0.844244	0.92349	0.8	0.851116625310174	KMT2A(2)_T	0	0
ENSG00000286735.1		-0.07852	0.862312	0.93195	0.533333333333333	0.742762613730356	KMT2A(2)_T	0	0
ENSG00000010671.16	BTK	-0.07853	0.601496	0.77766	1	1	KMT2A(2)_T	0	1
ENSG00000249485.1	RBBP4P1	-0.07854	0.62983	0.79668	1	0.999172870140612	KMT2A(2)_T	0	0
ENSG00000276571.1		-0.07854	0.694679	0.84003	1	0.990901571546733	KMT2A(2)_T	0	0
ENSG00000110066.15	KMT5B	-0.07855	0.476348	0.68335	1	1	KMT2A(2)_T	0	0
ENSG00000149308.17	NPAT	-0.07858	0.631495	0.79752	1	1	KMT2A(2)_T	0	0
ENSG00000134308.14	YWHAQ	-0.07861	0.426367	0.64319	1	1	KMT2A(2)_T	1	0
ENSG00000232713.2	RPS12P3	-0.07865	0.653748	0.81264	1	0.999172870140612	KMT2A(2)_T	0	0
ENSG00000229172.1		-0.07866	0.910161	0.95536	0.333333333333333	0.355665839536807	KMT2A(2)_T	0	0
ENSG00000197798.9	FAM118B	-0.07869	0.696423	0.84092	1	1	KMT2A(2)_T	0	0
ENSG00000232554.9	RSU1P2	-0.07875	0.935228	0.96851	0.533333333333333	0.263854425144748	KMT2A(2)_T	0	0
ENSG00000266910.2		-0.07888	0.694233	0.8398	1	0.994210090984284	KMT2A(2)_T	0	0
ENSG00000230006.7	ANKRD36BP2	-0.0789	0.851627	0.92713	1	0.996691480562448	KMT2A(2)_T	0	0
ENSG00000220793.5	RPL21P119	-0.07894	0.778707	0.88847	1	0.976840363937138	KMT2A(2)_T	0	0
ENSG00000212497.1	RNA5SP465	-0.07896	0.788655	0.89416	1	0.934656741108354	KMT2A(2)_T	0	0
ENSG00000204872.4	NAT8B	-0.07899	0.82957	0.9163	0.8	0.901571546732837	KMT2A(2)_T	0	0
ENSG00000067248.10	DHX29	-0.07904	0.492269	0.69629	1	1	KMT2A(2)_T	0	0
ENSG00000260021.1		-0.07909	0.883191	0.9427	0.6	0.554177005789909	KMT2A(2)_T	0	0
ENSG00000276075.1		-0.07909	0.745466	0.87068	1	0.978494623655914	KMT2A(2)_T	0	0
ENSG00000034510.6	TMSB10	-0.0791	0.637728	0.8019	1	1	KMT2A(2)_T	0	0
ENSG00000133706.19	LARS1	-0.07911	0.645936	0.80754	1	1	KMT2A(2)_T	0	0
ENSG00000286646.1	MAP3K5-AS2	-0.07911	0.732484	0.8626	1	1	KMT2A(2)_T	0	0
ENSG00000100387.9	RBX1	-0.07913	0.536271	0.72963	1	1	KMT2A(2)_T	0	0
ENSG00000011426.11	ANLN	-0.07914	0.761629	0.87964	1	1	KMT2A(2)_T	0	0
ENSG00000142507.10	PSMB6	-0.07914	0.494696	0.69818	1	1	KMT2A(2)_T	0	0
ENSG00000267795.6	SMIM22	-0.07917	0.830907	0.91696	0.933333333333333	0.895781637717122	KMT2A(2)_T	0	0
ENSG00000228794.10	LINC01128	-0.07925	0.621893	0.79167	1	1	KMT2A(2)_T	0	0
ENSG00000143393.16	PI4KB	-0.07933	0.332059	0.55798	1	1	KMT2A(2)_T	0	0
ENSG00000268030.1		-0.07936	0.611595	0.78424	1	1	KMT2A(2)_T	0	0
ENSG00000117174.11	ZNHIT6	-0.07938	0.439652	0.65412	1	1	KMT2A(2)_T	0	0
ENSG00000182687.4	GALR2	-0.07938	0.825625	0.91442	1	0.992555831265509	KMT2A(2)_T	0	0
ENSG00000141027.21	NCOR1	-0.07943	0.463849	0.673	1	1	KMT2A(2)_T	0	1
ENSG00000151461.20	UPF2	-0.07949	0.470997	0.67878	1	1	KMT2A(2)_T	0	0
ENSG00000202515.1	VTRNA1-3	-0.07952	0.876481	0.93921	0.8	0.751861042183623	KMT2A(2)_T	0	0
ENSG00000197646.8	PDCD1LG2	-0.07955	0.826881	0.91509	1	0.952853598014888	KMT2A(2)_T	1	0
ENSG00000201564.1	RN7SKP50	-0.07966	0.890392	0.9462	0.333333333333333	0.579818031430935	KMT2A(2)_T	0	0
ENSG00000237514.3	PTP4A1P7	-0.07966	0.857498	0.92954	0.666666666666667	0.692307692307692	KMT2A(2)_T	0	0
ENSG00000213295.3	RPL22P10	-0.07967	0.852766	0.92743	0.933333333333333	0.812241521918941	KMT2A(2)_T	0	0
ENSG00000122515.15	ZMIZ2	-0.07972	0.461318	0.67095	1	1	KMT2A(2)_T	0	0
ENSG00000124614.16	RPS10	-0.0798	0.589299	0.76908	1	0.999172870140612	KMT2A(2)_T	0	0
ENSG00000158417.11	EIF5B	-0.07985	0.536511	0.72979	1	1	KMT2A(2)_T	0	0
ENSG00000105193.9	RPS16	-0.07988	0.600138	0.77652	1	1	KMT2A(2)_T	0	0
ENSG00000276334.1		-0.07996	0.716088	0.8526	1	0.999172870140612	KMT2A(2)_T	0	0
ENSG00000165379.13	LRFN5	-0.07997	0.944751		0.2	0.162944582299421	KMT2A(2)_T	0	0
ENSG00000213047.13	DENND1B	-0.07997	0.615598	0.7872	1	1	KMT2A(2)_T	0	0
ENSG00000250878.3	METTL21EP	-0.07997	0.807519	0.90468	0.8	0.895781637717122	KMT2A(2)_T	0	0
ENSG00000239649.3	MYADML	-0.08004	0.907197	0.95397	0.4	0.435070306038048	KMT2A(2)_T	0	0
ENSG00000206712.1	RNU6-26P	-0.08006	0.879797	0.94098	0.6	0.601323407775021	KMT2A(2)_T	0	0
ENSG00000250412.1	KLHL2P1	-0.0801	0.793993	0.89734	0.933333333333333	0.939619520264682	KMT2A(2)_T	0	0
ENSG00000158156.9	XKR8	-0.08017	0.609714	0.783	1	1	KMT2A(2)_T	0	0
ENSG00000111358.14	GTF2H3	-0.08024	0.460932	0.6707	1	1	KMT2A(2)_T	0	1
ENSG00000165983.14	PTER	-0.08024	0.570097	0.75521	1	1	KMT2A(2)_T	0	0
ENSG00000157764.14	BRAF	-0.08032	0.594205	0.77222	1	1	KMT2A(2)_T	0	0
ENSG00000065427.15	KARS1	-0.08033	0.31167	0.53865	1	1	KMT2A(2)_T	0	0
ENSG00000231726.2	HMGN2P38	-0.08037	0.873493	0.93809	0.533333333333333	0.661703887510339	KMT2A(2)_T	0	0
ENSG00000267750.6	RUNDC3A-AS1	-0.08039	0.845777	0.92438	1	0.954507857733664	KMT2A(2)_T	0	0
ENSG00000271933.1		-0.08039	0.737461	0.86562	1	1	KMT2A(2)_T	0	0
ENSG00000101266.19	CSNK2A1	-0.08045	0.294924	0.52176	1	1	KMT2A(2)_T	0	0
ENSG00000228677.1	TTC3-AS1	-0.08047	0.80396	0.90232	1	0.893300248138958	KMT2A(2)_T	0	0
ENSG00000104738.18	MCM4	-0.08052	0.705577	0.84611	1	1	KMT2A(2)_T	0	0
ENSG00000207072.1	RNU6-39P	-0.08056	0.856057	0.92863	0.8	0.62944582299421	KMT2A(2)_T	0	0
ENSG00000243423.1		-0.08056	0.800567	0.90092	0.933333333333333	0.906534325889165	KMT2A(2)_T	0	0
ENSG00000252383.1	RNU6-314P	-0.08058	0.88245	0.94244	0.466666666666667	0.556658395368073	KMT2A(2)_T	0	0
ENSG00000213050.5	TPM3P1	-0.08063	0.84367	0.92317	0.866666666666667	0.882547559966915	KMT2A(2)_T	0	0
ENSG00000279656.1		-0.08069	0.80149	0.90112	0.933333333333333	0.966087675765095	KMT2A(2)_T	0	0
ENSG00000168234.13	TTC39C	-0.08078	0.628939	0.79618	1	1	KMT2A(2)_T	0	0
ENSG00000214041.4	PGAM1P4	-0.08078	0.849544	0.92619	0.733333333333333	0.674937965260546	KMT2A(2)_T	0	0
ENSG00000236483.1	MTND2P40	-0.08079	0.784683	0.89193	0.933333333333333	0.96029776674938	KMT2A(2)_T	0	0
ENSG00000235453.10	SMIM27	-0.08082	0.594301	0.77228	1	1	KMT2A(2)_T	0	0
ENSG00000228862.4		-0.08084	0.852797	0.92743	0.533333333333333	0.725392886683209	KMT2A(2)_T	0	0
ENSG00000158062.20	UBXN11	-0.08096	0.660814	0.81765	1	1	KMT2A(2)_T	0	0
ENSG00000104299.15	INTS9	-0.08097	0.466125	0.67482	1	1	KMT2A(2)_T	0	0
ENSG00000284976.1		-0.08097	0.541611	0.73359	1	1	KMT2A(2)_T	0	0
ENSG00000260597.1		-0.08101	0.94253	0.97154	0.4	0.240694789081886	KMT2A(2)_T	0	0
ENSG00000119737.6	GPR75	-0.08111	0.653141	0.81204	1	0.999172870140612	KMT2A(2)_T	0	0
ENSG00000129460.16	NGDN	-0.0812	0.517615	0.71562	1	1	KMT2A(2)_T	0	0
ENSG00000236062.1	GSTM5P1	-0.08121	0.922626		0.333333333333333	0.23904052936311	KMT2A(2)_T	0	0
ENSG00000106524.9	ANKMY2	-0.08126	0.478598	0.68544	1	1	KMT2A(2)_T	0	0
ENSG00000105516.11	DBP	-0.08138	0.654666	0.81323	1	1	KMT2A(2)_T	0	1
ENSG00000148680.16	HTR7	-0.08138	0.852401	0.92734	1	0.970223325062035	KMT2A(2)_T	0	0
ENSG00000281641.3	SAMD12-AS1	-0.0814	0.91324	0.95702	0.333333333333333	0.399503722084367	KMT2A(2)_T	0	0
ENSG00000176244.7	ACBD7	-0.08147	0.800559	0.90092	1	0.996691480562448	KMT2A(2)_T	0	0
ENSG00000283644.1	ETDC	-0.08148	0.846715	0.92491	0.6	0.727047146401985	KMT2A(2)_T	0	0
ENSG00000206899.1	RNU6-36P	-0.0815	0.801411	0.90109	1	0.866832092638544	KMT2A(2)_T	0	0
ENSG00000286172.1	RNVU1-8	-0.08151	0.892919	0.9475	0.733333333333333	0.666666666666667	KMT2A(2)_T	0	0
ENSG00000226746.2	SMCR5	-0.08154	0.816374	0.90951	1	0.942928039702233	KMT2A(2)_T	0	0
ENSG00000250333.2		-0.08158	0.91732		0.266666666666667	0.227460711331679	KMT2A(2)_T	0	0
ENSG00000200397.1		-0.08161	0.851897	0.92728	0.6	0.762613730355666	KMT2A(2)_T	0	0
ENSG00000279077.1		-0.08161	0.764178	0.88108	1	0.989247311827957	KMT2A(2)_T	0	0
ENSG00000285797.1		-0.08165	0.875392	0.93881	0.733333333333333	0.636062861869313	KMT2A(2)_T	0	0
ENSG00000229465.1	ACTG1P11	-0.08171	0.84185	0.92245	1	0.866004962779156	KMT2A(2)_T	0	0
ENSG00000258886.2	HIGD1AP17	-0.08171	0.886563	0.94427	0.466666666666667	0.52191894127378	KMT2A(2)_T	0	0
ENSG00000166446.15	CDYL2	-0.08172	0.753559	0.87479	1	1	KMT2A(2)_T	0	0
ENSG00000273148.1	LCDR	-0.08173	0.671797	0.82505	1	0.998345740281224	KMT2A(2)_T	0	0
ENSG00000236760.1		-0.08176	0.862359	0.93197	0.666666666666667	0.627791563275434	KMT2A(2)_T	0	0
ENSG00000212127.6	TAS2R14	-0.08178	0.720983	0.85512	1	0.992555831265509	KMT2A(2)_T	0	0
ENSG00000278998.1		-0.08178	0.901831	0.95139	0.266666666666667	0.368072787427626	KMT2A(2)_T	0	0
ENSG00000235672.1		-0.08182	0.754496	0.87501	1	0.969396195202647	KMT2A(2)_T	0	0
ENSG00000116898.12	MRPS15	-0.08187	0.461552	0.67111	1	1	KMT2A(2)_T	0	0
ENSG00000130702.15	LAMA5	-0.08187	0.815514	0.90884	1	1	KMT2A(2)_T	1	0
ENSG00000137831.15	UACA	-0.08189	0.834748	0.91879	1	0.995037220843672	KMT2A(2)_T	0	0
ENSG00000161813.22	LARP4	-0.08191	0.477726	0.68471	1	1	KMT2A(2)_T	0	1
ENSG00000238241.2	CCR12P	-0.08194	0.839148	0.92102	1	0.963606286186931	KMT2A(2)_T	0	0
ENSG00000286196.1		-0.08195	0.767306	0.88266	1	0.993382961124897	KMT2A(2)_T	0	0
ENSG00000185798.8	WDR53	-0.08199	0.372744	0.59676	1	1	KMT2A(2)_T	0	0
ENSG00000273373.1	SLC16A4-AS1	-0.082	0.694737	0.84007	1	0.999172870140612	KMT2A(2)_T	0	0
ENSG00000143314.12	MRPL24	-0.08212	0.648673	0.80916	1	1	KMT2A(2)_T	0	0
ENSG00000227245.1		-0.08213	0.814585	0.90825	0.933333333333333	0.933829611248966	KMT2A(2)_T	0	0
ENSG00000057663.16	ATG5	-0.08217	0.38668	0.60948	1	1	KMT2A(2)_T	0	0
ENSG00000129680.16	MAP7D3	-0.08219	0.494497	0.69795	1	1	KMT2A(2)_T	0	0
ENSG00000205413.8	SAMD9	-0.0823	0.721739	0.85562	1	1	KMT2A(2)_T	0	0
ENSG00000226661.1		-0.08231	0.831813	0.91749	0.466666666666667	0.738626964433416	KMT2A(2)_T	0	0
ENSG00000170929.6	OR1M1	-0.08233	0.898552		0.466666666666667	0.324234904880066	KMT2A(2)_T	0	0
ENSG00000060971.19	ACAA1	-0.08235	0.447996	0.66104	1	1	KMT2A(2)_T	1	0
ENSG00000226876.3	SMYD3-AS1	-0.0824	0.855112	0.92842	0.8	0.913151364764268	KMT2A(2)_T	0	0
ENSG00000140598.15	EFL1	-0.08244	0.456241	0.66731	1	1	KMT2A(2)_T	0	0
ENSG00000271643.2	PDCD6IP-DT	-0.08245	0.652363	0.81163	1	0.999172870140612	KMT2A(2)_T	0	0
ENSG00000275582.1		-0.08248	0.647387	0.80854	1	0.998345740281224	KMT2A(2)_T	0	0
ENSG00000148634.16	HERC4	-0.08253	0.518414	0.71637	1	1	KMT2A(2)_T	0	0
ENSG00000178567.8	EPM2AIP1	-0.08258	0.536407	0.7297	1	1	KMT2A(2)_T	0	1
ENSG00000091483.7	FH	-0.08262	0.478639	0.68547	1	1	KMT2A(2)_T	0	0
ENSG00000186687.16	LYRM7	-0.08263	0.584305	0.76586	1	1	KMT2A(2)_T	0	0
ENSG00000131484.4		-0.08268	0.810882	0.90647	0.733333333333333	0.851116625310174	KMT2A(2)_T	0	0
ENSG00000072858.11	SIDT1	-0.08271	0.732399	0.86253	1	1	KMT2A(2)_T	0	0
ENSG00000184698.5	OR51M1	-0.08276	0.898548	0.94999	0.533333333333333	0.48221670802316	KMT2A(2)_T	0	0
ENSG00000227123.1	RPL12P44	-0.08276	0.783234	0.89114	1	0.978494623655914	KMT2A(2)_T	0	0
ENSG00000067057.18	PFKP	-0.08279	0.625935	0.79446	1	1	KMT2A(2)_T	0	0
ENSG00000197136.4	PCNX3	-0.08288	0.416467	0.63451	1	1	KMT2A(2)_T	0	0
ENSG00000260212.1		-0.08288	0.902226		0.4	0.324234904880066	KMT2A(2)_T	0	0
ENSG00000251521.2	IMPA1P1	-0.08292	0.884823	0.94364	0.533333333333333	0.490488006617039	KMT2A(2)_T	0	0
ENSG00000004897.12	CDC27	-0.08293	0.546278	0.73733	1	1	KMT2A(2)_T	0	0
ENSG00000142230.13	SAE1	-0.08296	0.473485	0.68073	1	1	KMT2A(2)_T	0	0
ENSG00000229893.2	TAX1BP1-AS1	-0.08297	0.781168	0.89011	0.933333333333333	0.917287014061208	KMT2A(2)_T	0	0
ENSG00000148400.12	NOTCH1	-0.08301	0.610978	0.78391	1	1	KMT2A(2)_T	1	1
ENSG00000240051.1	RPL23AP10	-0.08303	0.92534		0.333333333333333	0.229942100909843	KMT2A(2)_T	0	0
ENSG00000267420.1		-0.08308	0.924883		0.2	0.230769230769231	KMT2A(2)_T	0	0
ENSG00000103479.16	RBL2	-0.08313	0.570884	0.75563	1	1	KMT2A(2)_T	0	1
ENSG00000196865.4	NHLRC2	-0.08316	0.536394	0.7297	1	1	KMT2A(2)_T	0	0
ENSG00000049192.15	ADAMTS6	-0.08319	0.817548	0.91026	1	0.998345740281224	KMT2A(2)_T	0	0
ENSG00000140350.15	ANP32A	-0.08319	0.386229	0.60914	1	1	KMT2A(2)_T	0	0
ENSG00000135482.7	ZC3H10	-0.08325	0.501704	0.70332	1	1	KMT2A(2)_T	0	1
ENSG00000055044.11	NOP58	-0.08327	0.466932	0.67551	1	1	KMT2A(2)_T	0	0
ENSG00000172081.14	MOB3A	-0.08337	0.620211	0.79033	1	1	KMT2A(2)_T	0	0
ENSG00000075568.17	TMEM131	-0.08338	0.413973	0.63212	1	1	KMT2A(2)_T	1	0
ENSG00000170248.15	PDCD6IP	-0.08342	0.387674	0.61032	1	1	KMT2A(2)_T	0	0
ENSG00000085365.18	SCAMP1	-0.08346	0.493351	0.69729	1	1	KMT2A(2)_T	0	0
ENSG00000100650.16	SRSF5	-0.08347	0.43537	0.65075	1	1	KMT2A(2)_T	0	0
ENSG00000265313.7	LINC01476	-0.08352	0.832328	0.91759	0.8	0.832919768403639	KMT2A(2)_T	0	0
ENSG00000111247.15	RAD51AP1	-0.08357	0.729411	0.86034	1	1	KMT2A(2)_T	0	0
ENSG00000123739.11	PLA2G12A	-0.08366	0.584845	0.76623	1	1	KMT2A(2)_T	0	0
ENSG00000066455.13	GOLGA5	-0.08374	0.448485	0.66146	1	1	KMT2A(2)_T	0	0
ENSG00000249215.1	NCOA4P4	-0.08375	0.768163	0.88304	1	0.985111662531017	KMT2A(2)_T	0	0
ENSG00000196262.15	PPIA	-0.08385	0.425618	0.64255	1	1	KMT2A(2)_T	0	0
ENSG00000244921.2	MTCYBP18	-0.08391	0.769474	0.8838	1	1	KMT2A(2)_T	0	0
ENSG00000078618.22	NRDC	-0.08392	0.414535	0.63265	1	1	KMT2A(2)_T	0	0
ENSG00000181625.17	SLX1B	-0.08397	0.870185	0.93591	0.533333333333333	0.518610421836228	KMT2A(2)_T	0	0
ENSG00000170881.5	RNF139	-0.08402	0.608756	0.78244	1	1	KMT2A(2)_T	0	0
ENSG00000250734.2		-0.08409	0.790459	0.89519	0.866666666666667	0.93631100082713	KMT2A(2)_T	0	0
ENSG00000198862.14	LTN1	-0.08415	0.566428	0.75231	1	1	KMT2A(2)_T	0	1
ENSG00000121211.8	MND1	-0.08418	0.813604	0.90759	0.866666666666667	0.897435897435897	KMT2A(2)_T	0	0
ENSG00000166734.20	GOLM2	-0.08418	0.392551	0.61428	1	1	KMT2A(2)_T	0	0
ENSG00000226632.1	UBE2V1P1	-0.08421	0.778593	0.88842	1	0.988420181968569	KMT2A(2)_T	0	0
ENSG00000124782.20	RREB1	-0.08429	0.495053	0.69844	1	1	KMT2A(2)_T	0	1
ENSG00000264733.1	MIR4718	-0.08429	0.900441	0.95084	0.266666666666667	0.362282878411911	KMT2A(2)_T	0	0
ENSG00000278867.1		-0.08435	0.654346	0.81304	1	1	KMT2A(2)_T	0	0
ENSG00000236894.3	LINC03028	-0.08439	0.807902	0.90485	1	0.973531844499586	KMT2A(2)_T	0	0
ENSG00000005007.13	UPF1	-0.0844	0.438467	0.65325	1	1	KMT2A(2)_T	0	0
ENSG00000108733.11	PEX12	-0.08441	0.660565	0.81763	1	1	KMT2A(2)_T	0	0
ENSG00000124207.17	CSE1L	-0.08441	0.49685	0.69988	1	1	KMT2A(2)_T	0	0
ENSG00000178750.3	STX19	-0.08442	0.809562	0.90571	0.666666666666667	0.875103391232424	KMT2A(2)_T	0	0
ENSG00000287054.1		-0.08442	0.771528	0.88464	1	0.952853598014888	KMT2A(2)_T	0	0
ENSG00000277759.1	MIR6719	-0.08446	0.775321	0.88675	0.933333333333333	0.928866832092639	KMT2A(2)_T	0	0
ENSG00000232946.1	RPL35AP20	-0.0845	0.874981	0.93878	0.466666666666667	0.548387096774194	KMT2A(2)_T	0	0
ENSG00000248954.1		-0.08451	0.901434	0.95139	0.2	0.373035566583954	KMT2A(2)_T	0	0
ENSG00000101752.12	MIB1	-0.08452	0.540075	0.73244	1	1	KMT2A(2)_T	0	0
ENSG00000138190.17	EXOC6	-0.08453	0.431175	0.64707	1	1	KMT2A(2)_T	0	0
ENSG00000249275.1		-0.08454	0.923907		0.266666666666667	0.203473945409429	KMT2A(2)_T	0	0
ENSG00000224747.1	MTCYBP21	-0.08466	0.823605	0.91327	0.933333333333333	0.881720430107527	KMT2A(2)_T	0	0
ENSG00000232613.6	LINC02576	-0.08469	0.727884	0.85913	1	0.981803143093466	KMT2A(2)_T	0	0
ENSG00000186130.5	ZBTB6	-0.08472	0.659361	0.81658	1	1	KMT2A(2)_T	0	1
ENSG00000128045.7	RASL11B	-0.08476	0.863017	0.93235	0.666666666666667	0.642679900744417	KMT2A(2)_T	0	0
ENSG00000228997.1	ORMDL1P1	-0.08477	0.933449	0.96756	0.333333333333333	0.371381306865178	KMT2A(2)_T	0	0
ENSG00000251805.1		-0.08478	0.872183	0.93715	0.4	0.575682382133995	KMT2A(2)_T	0	0
ENSG00000185418.16	TARS3	-0.08479	0.592274	0.771	1	1	KMT2A(2)_T	0	0
ENSG00000279681.1		-0.08484	0.875252	0.93881	0.4	0.586435070306038	KMT2A(2)_T	0	0
ENSG00000116670.15	MAD2L2	-0.08489	0.590216	0.76955	1	1	KMT2A(2)_T	0	1
ENSG00000205129.8	C4orf47	-0.0849	0.767639	0.88284	1	0.963606286186931	KMT2A(2)_T	0	0
ENSG00000228354.1		-0.08492	0.899092	0.95013	0.333333333333333	0.392059553349876	KMT2A(2)_T	0	0
ENSG00000279839.1		-0.08492	0.896634	0.94904	0.6	0.449958643507031	KMT2A(2)_T	0	0
ENSG00000173039.19	RELA	-0.08499	0.478377	0.68535	1	1	KMT2A(2)_T	0	1
ENSG00000121022.14	COPS5	-0.08502	0.356645	0.58163	1	1	KMT2A(2)_T	0	0
ENSG00000248714.7	ZNF652-AS1	-0.08503	0.628786	0.79606	1	0.999172870140612	KMT2A(2)_T	0	0
ENSG00000074201.9	CLNS1A	-0.08505	0.456929	0.66778	1	1	KMT2A(2)_T	0	0
ENSG00000156374.16	PCGF6	-0.08509	0.478294	0.68528	1	1	KMT2A(2)_T	0	1
ENSG00000163848.20	ZNF148	-0.08513	0.484666	0.69039	1	1	KMT2A(2)_T	0	1
ENSG00000116752.6	BCAS2	-0.08517	0.550795	0.74056	1	1	KMT2A(2)_T	0	0
ENSG00000168137.18	SETD5	-0.08518	0.39008	0.61215	1	1	KMT2A(2)_T	0	0
ENSG00000189079.17	ARID2	-0.0852	0.601229	0.77747	1	1	KMT2A(2)_T	0	1
ENSG00000015592.16	STMN4	-0.08525	0.871687	0.93684	0.6	0.583953680727874	KMT2A(2)_T	0	0
ENSG00000137441.8	FGFBP2	-0.08526	0.828767	0.91589	1	0.998345740281224	KMT2A(2)_T	0	0
ENSG00000260615.1	RPL23AP97	-0.08527	0.714245	0.85151	0.933333333333333	0.966087675765095	KMT2A(2)_T	0	0
ENSG00000277072.5	STAG3L2	-0.08527	0.592095	0.77095	1	1	KMT2A(2)_T	0	0
ENSG00000161265.15	U2AF1L4	-0.08528	0.612365	0.78492	1	1	KMT2A(2)_T	0	1
ENSG00000047621.12	C12orf4	-0.08534	0.526013	0.72192	1	1	KMT2A(2)_T	0	0
ENSG00000131408.15	NR1H2	-0.08534	0.537629	0.73055	1	1	KMT2A(2)_T	0	1
ENSG00000259476.1		-0.08535	0.861849	0.9317	0.666666666666667	0.687344913151365	KMT2A(2)_T	0	0
ENSG00000161558.11	TMEM143	-0.08544	0.487346	0.69231	1	1	KMT2A(2)_T	0	0
ENSG00000184922.14	FMNL1	-0.08544	0.584667	0.76609	1	1	KMT2A(2)_T	0	0
ENSG00000135913.11	USP37	-0.08546	0.538356	0.73118	1	1	KMT2A(2)_T	0	0
ENSG00000274460.1		-0.08547	0.70301	0.84485	1	0.996691480562448	KMT2A(2)_T	0	0
ENSG00000114857.18	NKTR	-0.0855	0.628289	0.79582	1	1	KMT2A(2)_T	1	0
ENSG00000100296.14	THOC5	-0.08551	0.278683	0.50486	1	1	KMT2A(2)_T	0	0
ENSG00000146376.11	ARHGAP18	-0.08553	0.652431	0.81163	1	1	KMT2A(2)_T	0	0
ENSG00000160224.17	AIRE	-0.08555	0.824414	0.9137	0.933333333333333	0.966914805624483	KMT2A(2)_T	0	1
ENSG00000186575.19	NF2	-0.08561	0.396934	0.61792	1	1	KMT2A(2)_T	0	0
ENSG00000212240.1	RNU6-930P	-0.08567	0.845148	0.924	0.866666666666667	0.738626964433416	KMT2A(2)_T	0	0
ENSG00000087266.17	SH3BP2	-0.08569	0.595214	0.77292	1	1	KMT2A(2)_T	0	0
ENSG00000130347.13	RTN4IP1	-0.08569	0.518883	0.71674	1	1	KMT2A(2)_T	0	0
ENSG00000232268.6	OR52I1	-0.08575	0.826064	0.91456	0.8	0.813068651778329	KMT2A(2)_T	0	0
ENSG00000105278.12	ZFR2	-0.08577	0.832107	0.91752	0.866666666666667	0.904052936311001	KMT2A(2)_T	0	1
ENSG00000107643.16	MAPK8	-0.08603	0.502486	0.70389	1	1	KMT2A(2)_T	0	1
ENSG00000157181.16	ODR4	-0.08607	0.549396	0.73961	1	1	KMT2A(2)_T	0	0
ENSG00000280350.1	LINC01726	-0.08612	0.919959		0.133333333333333	0.213399503722084	KMT2A(2)_T	0	0
ENSG00000229145.1	ACTBP1	-0.08613	0.836117	0.91961	1	0.794871794871795	KMT2A(2)_T	0	0
ENSG00000158526.8	TSR2	-0.08616	0.313062	0.54008	1	1	KMT2A(2)_T	0	0
ENSG00000253054.1	RNU7-77P	-0.08616	0.81406	0.90787	0.933333333333333	0.774193548387097	KMT2A(2)_T	0	0
ENSG00000077721.16	UBE2A	-0.08618	0.348461	0.57356	1	1	KMT2A(2)_T	0	0
ENSG00000264373.1		-0.0862	0.907234	0.95397	0.333333333333333	0.457402812241522	KMT2A(2)_T	0	0
ENSG00000163541.12	SUCLG1	-0.08622	0.269654	0.49544	1	1	KMT2A(2)_T	0	0
ENSG00000248213.3	CICP16	-0.08622	0.769193	0.8838	1	0.977667493796526	KMT2A(2)_T	0	0
ENSG00000234663.7	LINC01934	-0.08624	0.794073	0.89734	1	0.996691480562448	KMT2A(2)_T	0	0
ENSG00000137731.14	FXYD2	-0.08625	0.819759	0.91141	1	0.942928039702233	KMT2A(2)_T	0	0
ENSG00000242798.1		-0.08626	0.708551	0.8482	1	0.980976013234078	KMT2A(2)_T	0	0
ENSG00000167604.15	NFKBID	-0.08628	0.736285	0.86489	1	1	KMT2A(2)_T	0	1
ENSG00000234479.2	AP1B1P1	-0.08634	0.907421		0.266666666666667	0.262200165425972	KMT2A(2)_T	0	0
ENSG00000274422.1		-0.08634	0.766637	0.88233	1	0.999172870140612	KMT2A(2)_T	0	0
ENSG00000011260.14	UTP18	-0.08641	0.317748	0.54432	1	1	KMT2A(2)_T	0	0
ENSG00000179598.6	PLD6	-0.08641	0.682503	0.83236	1	1	KMT2A(2)_T	0	0
ENSG00000278399.1		-0.08642	0.824626	0.91386	0.733333333333333	0.755996691480562	KMT2A(2)_T	0	0
ENSG00000137040.10	RANBP6	-0.08643	0.603956	0.77922	1	1	KMT2A(2)_T	0	0
ENSG00000166311.10	SMPD1	-0.08644	0.529346	0.72443	1	1	KMT2A(2)_T	1	0
ENSG00000203797.12	DDO	-0.08645	0.829847	0.91637	1	0.979321753515302	KMT2A(2)_T	0	0
ENSG00000229391.7	HLA-DRB6	-0.0865	0.838775	0.92082	1	0.990074441687345	KMT2A(2)_T	0	0
ENSG00000257815.7	PRANCR	-0.08653	0.529179	0.7243	1	1	KMT2A(2)_T	0	0
ENSG00000258699.1		-0.08653	0.866789	0.93441	0.666666666666667	0.596360628618693	KMT2A(2)_T	0	0
ENSG00000279527.1		-0.08653	0.820702	0.9118	0.866666666666667	0.899917287014061	KMT2A(2)_T	0	0
ENSG00000230536.1		-0.08654	0.786152	0.89272	0.866666666666667	0.933002481389578	KMT2A(2)_T	0	0
ENSG00000116754.13	SRSF11	-0.08657	0.551287	0.74097	1	1	KMT2A(2)_T	0	0
ENSG00000198712.1	MT-CO2	-0.0866	0.668057	0.82266	1	1	KMT2A(2)_T	0	0
ENSG00000213881.3	NPM1P6	-0.0866	0.653841	0.81265	1	1	KMT2A(2)_T	0	0
ENSG00000272333.7	KMT2B	-0.0866	0.358208	0.58316	1	1	KMT2A(2)_T	0	1
ENSG00000149554.13	CHEK1	-0.08668	0.66516	0.82049	1	1	KMT2A(2)_T	0	0
ENSG00000223665.1		-0.08671	0.905716		0.266666666666667	0.255583126550869	KMT2A(2)_T	0	0
ENSG00000282742.1		-0.08675	0.808898	0.90532	0.733333333333333	0.796526054590571	KMT2A(2)_T	0	0
ENSG00000276580.1	MIR8055	-0.08676	0.803168	0.90199	0.866666666666667	0.814722911497105	KMT2A(2)_T	0	0
ENSG00000248431.2		-0.08681	0.937835		0.133333333333333	0.167080231596361	KMT2A(2)_T	0	0
ENSG00000070601.10	FRMPD1	-0.08682	0.856952	0.92924	0.733333333333333	0.766749379652605	KMT2A(2)_T	0	0
ENSG00000197891.12	SLC22A12	-0.08684	0.880546	0.94137	0.8	0.793217535153019	KMT2A(2)_T	0	0
ENSG00000124391.5	IL17C	-0.08685	0.772383	0.88523	1	0.985111662531017	KMT2A(2)_T	0	0
ENSG00000224609.8	FGGY-DT	-0.08687	0.778336	0.88833	1	0.991728701406121	KMT2A(2)_T	0	0
ENSG00000182827.9	ACBD3	-0.08688	0.5063	0.70656	1	1	KMT2A(2)_T	0	0
ENSG00000266770.2	RN7SL619P	-0.08691	0.865913	0.934	0.533333333333333	0.593879239040529	KMT2A(2)_T	0	0
ENSG00000175324.10	LSM1	-0.08692	0.363611	0.5885	1	1	KMT2A(2)_T	0	0
ENSG00000089012.14	SIRPG	-0.087	0.818576	0.91077	1	0.997518610421836	KMT2A(2)_T	1	0
ENSG00000206660.1		-0.087	0.868508	0.93529	0.466666666666667	0.487179487179487	KMT2A(2)_T	0	0
ENSG00000250999.2		-0.08701	0.662837	0.81903	1	0.997518610421836	KMT2A(2)_T	0	0
ENSG00000258930.1		-0.08701	0.792847	0.89659	1	0.972704714640198	KMT2A(2)_T	0	0
ENSG00000275981.1		-0.08703	0.831606	0.91738	0.866666666666667	0.836228287841191	KMT2A(2)_T	0	0
ENSG00000162236.13	STX5	-0.08711	0.379901	0.60339	1	1	KMT2A(2)_T	0	0
ENSG00000187840.5	EIF4EBP1	-0.08716	0.656605	0.81458	1	1	KMT2A(2)_T	0	0
ENSG00000242338.6	BMS1P4	-0.08718	0.545128	0.73638	1	0.999172870140612	KMT2A(2)_T	0	0
ENSG00000126012.12	KDM5C	-0.08722	0.37332	0.59717	1	1	KMT2A(2)_T	0	1
ENSG00000227714.1	MTND6P18	-0.08723	0.863174	0.93249	0.733333333333333	0.732837055417701	KMT2A(2)_T	0	0
ENSG00000261564.1		-0.08732	0.934112		0.333333333333333	0.205128205128205	KMT2A(2)_T	0	0
ENSG00000225185.3	PPIAP8	-0.08736	0.846172	0.9246	0.8	0.645988420181969	KMT2A(2)_T	0	0
ENSG00000225733.6	FGD5-AS1	-0.08737	0.31654	0.54342	1	1	KMT2A(2)_T	0	0
ENSG00000235299.2	MRPL53P1	-0.08738	0.780148	0.88923	1	0.966914805624483	KMT2A(2)_T	0	0
ENSG00000253058.1	RNA5SP437	-0.08741	0.824139	0.91361	0.933333333333333	0.89247311827957	KMT2A(2)_T	0	0
ENSG00000253153.1		-0.08748	0.86969	0.9358	0.733333333333333	0.628618693134822	KMT2A(2)_T	0	0
ENSG00000244932.2	IFT122P2	-0.08749	0.651109	0.81083	1	0.99586435070306	KMT2A(2)_T	0	0
ENSG00000280997.1	CCAT2	-0.0875	0.897713	0.94969	0.4	0.473118279569892	KMT2A(2)_T	0	0
ENSG00000165355.7	FBXO33	-0.08754	0.655631	0.81376	1	1	KMT2A(2)_T	0	0
ENSG00000247345.2		-0.0876	0.780135	0.88923	0.933333333333333	0.947063688999173	KMT2A(2)_T	0	0
ENSG00000116580.18	GON4L	-0.08762	0.330255	0.55626	1	1	KMT2A(2)_T	0	1
ENSG00000258445.3	MAD2L1P1	-0.08764	0.774033	0.88606	0.933333333333333	0.947890818858561	KMT2A(2)_T	0	0
ENSG00000208036.1	MIR106B	-0.08767	0.764669	0.88129	1	0.938792390405294	KMT2A(2)_T	0	0
ENSG00000258551.6		-0.08767	0.862407	0.93199	0.466666666666667	0.612076095947064	KMT2A(2)_T	0	0
ENSG00000268472.2		-0.08768	0.822798	0.91281	0.733333333333333	0.821339950372208	KMT2A(2)_T	0	0
ENSG00000103254.10	ANTKMT	-0.08771	0.593334	0.77176	1	1	KMT2A(2)_T	0	0
ENSG00000100241.21	SBF1	-0.08784	0.463146	0.67258	1	1	KMT2A(2)_T	0	0
ENSG00000063601.17	MTMR1	-0.08786	0.453276	0.66494	1	1	KMT2A(2)_T	0	0
ENSG00000126107.15	HECTD3	-0.08787	0.425456	0.64241	1	1	KMT2A(2)_T	0	0
ENSG00000236817.5		-0.08789	0.875802	0.93894	0.733333333333333	0.566583953680728	KMT2A(2)_T	0	0
ENSG00000273162.1		-0.0879	0.75539	0.87539	0.866666666666667	0.973531844499586	KMT2A(2)_T	0	0
ENSG00000204685.7	STARD7-AS1	-0.08799	0.459789	0.66979	1	1	KMT2A(2)_T	0	0
ENSG00000279954.1		-0.08799	0.836459	0.91978	0.733333333333333	0.794044665012407	KMT2A(2)_T	0	0
ENSG00000244676.5		-0.08812	0.782545	0.89075	1	0.980976013234078	KMT2A(2)_T	0	0
ENSG00000076924.12	XAB2	-0.08815	0.456591	0.66753	1	1	KMT2A(2)_T	0	0
ENSG00000271966.1	ARFGEF1-DT	-0.08819	0.677121	0.8288	1	0.99586435070306	KMT2A(2)_T	0	0
ENSG00000246366.6	LACTB2-AS1	-0.08822	0.672371	0.82547	1	0.993382961124897	KMT2A(2)_T	0	0
ENSG00000130787.14	HIP1R	-0.08825	0.737133	0.86554	1	1	KMT2A(2)_T	0	0
ENSG00000034971.17	MYOC	-0.08826	0.936953	0.96908	0.266666666666667	0.271298593879239	KMT2A(2)_T	0	0
ENSG00000145979.18	TBC1D7	-0.08826	0.437024	0.65203	1	1	KMT2A(2)_T	0	0
ENSG00000225798.1		-0.08832	0.754972	0.87524	1	0.973531844499586	KMT2A(2)_T	0	0
ENSG00000012232.9	EXTL3	-0.08836	0.553769	0.74292	1	1	KMT2A(2)_T	1	0
ENSG00000253203.6	GUSBP3	-0.08842	0.847582	0.92532	0.933333333333333	0.856906534325889	KMT2A(2)_T	0	0
ENSG00000109184.15	DCUN1D4	-0.08844	0.49051	0.69481	1	1	KMT2A(2)_T	0	0
ENSG00000222051.1	RNU6-1165P	-0.08844	0.731302	0.86173	0.933333333333333	0.97601323407775	KMT2A(2)_T	0	0
ENSG00000263800.1	MIR5684	-0.08844	0.851495	0.92713	0.733333333333333	0.808105872622002	KMT2A(2)_T	0	0
ENSG00000278455.1	CICP21	-0.08847	0.880614	0.9414	0.533333333333333	0.486352357320099	KMT2A(2)_T	0	0
ENSG00000251971.1	RNU6-1333P	-0.08848	0.819373	0.91115	0.666666666666667	0.803970223325062	KMT2A(2)_T	0	0
ENSG00000198818.10	SFT2D1	-0.08851	0.428942	0.64526	1	1	KMT2A(2)_T	0	0
ENSG00000267388.1		-0.08858	0.90452	0.95275	0.2	0.313482216708023	KMT2A(2)_T	0	0
ENSG00000185163.10	DDX51	-0.08859	0.430464	0.64642	1	1	KMT2A(2)_T	0	0
ENSG00000201372.1	RNU6-1251P	-0.08862	0.893533	0.94779	0.333333333333333	0.372208436724566	KMT2A(2)_T	0	0
ENSG00000154548.9	SRSF12	-0.08864	0.723697	0.85664	1	0.999172870140612	KMT2A(2)_T	0	0
ENSG00000247853.2		-0.08865	0.727784	0.85907	1	0.997518610421836	KMT2A(2)_T	0	0
ENSG00000154342.6	WNT3A	-0.08875	0.873327	0.93796	0.533333333333333	0.539288668320926	KMT2A(2)_T	0	1
ENSG00000258521.1		-0.08876	0.782772	0.89083	1	0.990901571546733	KMT2A(2)_T	0	0
ENSG00000287655.1		-0.0888	0.88303	0.94263	0.4	0.483870967741935	KMT2A(2)_T	0	0
ENSG00000068903.20	SIRT2	-0.08889	0.414043	0.63216	1	1	KMT2A(2)_T	0	1
ENSG00000234115.2		-0.08889	0.862423	0.93199	0.533333333333333	0.618693134822167	KMT2A(2)_T	0	0
ENSG00000065559.15	MAP2K4	-0.0889	0.540024	0.7324	1	1	KMT2A(2)_T	0	0
ENSG00000154328.16	NEIL2	-0.08892	0.543195	0.73492	1	1	KMT2A(2)_T	0	0
ENSG00000087269.16	NOP14	-0.08894	0.302229	0.52915	1	1	KMT2A(2)_T	0	0
ENSG00000198786.2	MT-ND5	-0.08895	0.635206	0.80014	1	1	KMT2A(2)_T	0	0
ENSG00000273464.1		-0.08899	0.755891	0.87566	0.933333333333333	0.965260545905707	KMT2A(2)_T	0	0
ENSG00000286584.2		-0.08901	0.665558	0.82089	1	0.995037220843672	KMT2A(2)_T	0	0
ENSG00000085415.16	SEH1L	-0.08907	0.44715	0.66032	1	1	KMT2A(2)_T	0	0
ENSG00000249188.1	ENPP7P1	-0.08907	0.844134	0.92344	0.8	0.710504549214227	KMT2A(2)_T	0	0
ENSG00000188938.17	FAM120AOS	-0.08909	0.29174	0.51857	1	1	KMT2A(2)_T	0	0
ENSG00000186298.12	PPP1CC	-0.08911	0.312106	0.5391	1	1	KMT2A(2)_T	0	0
ENSG00000261351.2		-0.08914	0.577356	0.76057	1	0.999172870140612	KMT2A(2)_T	0	0
ENSG00000274841.1		-0.08914	0.846745	0.92492	0.666666666666667	0.781637717121588	KMT2A(2)_T	0	0
ENSG00000146083.12	RNF44	-0.08918	0.394658	0.61617	1	1	KMT2A(2)_T	0	0
ENSG00000260233.3	ZNRD2-DT	-0.08918	0.583685	0.76553	1	0.999172870140612	KMT2A(2)_T	0	0
ENSG00000146433.9	TMEM181	-0.08919	0.505597	0.70597	1	1	KMT2A(2)_T	1	0
ENSG00000227719.1		-0.08927	0.82474	0.91391	0.733333333333333	0.919768403639371	KMT2A(2)_T	0	0
ENSG00000137996.13	RTCA	-0.08947	0.36648	0.5914	1	1	KMT2A(2)_T	0	0
ENSG00000259790.1	ANP32BP1	-0.08951	0.639134	0.80274	1	1	KMT2A(2)_T	0	0
ENSG00000198399.15	ITSN2	-0.08952	0.504947	0.70572	1	1	KMT2A(2)_T	0	0
ENSG00000200013.1	RNU6-623P	-0.08956	0.778071	0.88829	1	0.897435897435897	KMT2A(2)_T	0	0
ENSG00000248858.7		-0.0896	0.745015	0.87049	1	0.984284532671629	KMT2A(2)_T	0	0
ENSG00000112367.12	FIG4	-0.08961	0.515552	0.71386	1	1	KMT2A(2)_T	0	0
ENSG00000108848.16	LUC7L3	-0.08962	0.569054	0.75457	1	1	KMT2A(2)_T	0	0
ENSG00000229056.2	HECW2-AS1	-0.08962	0.834571	0.91879	1	0.970223325062035	KMT2A(2)_T	0	0
ENSG00000141425.18	RPRD1A	-0.08964	0.443412	0.65724	1	1	KMT2A(2)_T	0	0
ENSG00000179943.8	FIZ1	-0.08965	0.381837	0.60506	1	1	KMT2A(2)_T	0	1
ENSG00000124795.17	DEK	-0.08973	0.444923	0.65845	1	1	KMT2A(2)_T	0	1
ENSG00000136144.12	RCBTB1	-0.08973	0.545359	0.73651	1	1	KMT2A(2)_T	0	0
ENSG00000264580.1	MIR5692B	-0.08974	0.913159		0.266666666666667	0.256410256410256	KMT2A(2)_T	0	0
ENSG00000259155.2	STK16P1	-0.08977	0.778068	0.88829	0.866666666666667	0.934656741108354	KMT2A(2)_T	0	0
ENSG00000183530.14	PRR14L	-0.08979	0.534927	0.72844	1	1	KMT2A(2)_T	0	0
ENSG00000244036.3	UBE2H-DT	-0.08982	0.786482	0.89288	0.933333333333333	0.967741935483871	KMT2A(2)_T	0	0
ENSG00000235489.4	DBF4P1	-0.08983	0.747981	0.87189	1	0.970223325062035	KMT2A(2)_T	0	0
ENSG00000205485.13		-0.08984	0.414612	0.63268	1	1	KMT2A(2)_T	0	0
ENSG00000269752.1		-0.08985	0.892139		0.333333333333333	0.338296112489661	KMT2A(2)_T	0	0
ENSG00000184113.9	CLDN5	-0.08986	0.843291	0.923	1	0.985111662531017	KMT2A(2)_T	0	0
ENSG00000058673.17	ZC3H11A	-0.08999	0.704649	0.8456	1	0.99586435070306	KMT2A(2)_T	0	1
ENSG00000157014.11	TATDN2	-0.08999	0.383319	0.60633	1	1	KMT2A(2)_T	0	0
ENSG00000090565.17	RAB11FIP3	-0.09005	0.564249	0.75067	1	1	KMT2A(2)_T	0	0
ENSG00000174871.11	CNIH2	-0.09008	0.723181	0.85646	1	1	KMT2A(2)_T	0	0
ENSG00000233360.4	PDXP-DT	-0.09015	0.747067	0.8713	1	0.984284532671629	KMT2A(2)_T	0	0
ENSG00000068489.13	PRR11	-0.09018	0.600137	0.77652	1	1	KMT2A(2)_T	0	0
ENSG00000182307.14	C8orf33	-0.09018	0.432986	0.64857	1	1	KMT2A(2)_T	0	0
ENSG00000180329.14	CCDC43	-0.09019	0.361862	0.58684	1	1	KMT2A(2)_T	0	0
ENSG00000142347.19	MYO1F	-0.0902	0.603839	0.77915	1	1	KMT2A(2)_T	0	0
ENSG00000251093.1		-0.0902	0.902519	0.95174	0.0666666666666667	0.360628618693135	KMT2A(2)_T	0	0
ENSG00000005483.21	KMT2E	-0.09024	0.572378	0.75695	1	1	KMT2A(2)_T	0	0
ENSG00000188738.15	FSIP2	-0.09025	0.842236	0.92255	1	0.969396195202647	KMT2A(2)_T	0	0
ENSG00000241045.1	RPL7P43	-0.09025	0.890883		0.333333333333333	0.321753515301902	KMT2A(2)_T	0	0
ENSG00000263089.1		-0.09025	0.736211	0.86489	1	0.986765922249793	KMT2A(2)_T	0	0
ENSG00000196553.15	CCDC196	-0.09027	0.830598	0.91686	0.933333333333333	0.84449958643507	KMT2A(2)_T	0	0
ENSG00000253327.2	RAD21-AS1	-0.09028	0.709179	0.84849	1	0.980976013234078	KMT2A(2)_T	0	0
ENSG00000268521.1	VN1R83P	-0.09029	0.711063	0.84944	1	0.989247311827957	KMT2A(2)_T	0	0
ENSG00000132664.12	POLR3F	-0.0903	0.389546	0.61165	1	1	KMT2A(2)_T	0	0
ENSG00000250886.1		-0.09034	0.902827	0.95186	0.266666666666667	0.342431761786601	KMT2A(2)_T	0	0
ENSG00000269235.2	ZNF350-AS1	-0.09034	0.682559	0.83238	1	1	KMT2A(2)_T	0	0
ENSG00000130150.12	MOSPD2	-0.09037	0.696235	0.84089	1	1	KMT2A(2)_T	0	0
ENSG00000180284.5	CNEP1R1P1	-0.09037	0.853505	0.92777	0.666666666666667	0.553349875930521	KMT2A(2)_T	0	0
ENSG00000132963.8	POMP	-0.09052	0.439837	0.65424	1	1	KMT2A(2)_T	0	0
ENSG00000139668.9	WDFY2	-0.09052	0.501745	0.70332	1	1	KMT2A(2)_T	0	0
ENSG00000162685.6	LSP1P3	-0.09052	0.912624		0.4	0.225806451612903	KMT2A(2)_T	0	0
ENSG00000271482.1		-0.09054	0.867852	0.93493	0.466666666666667	0.574855252274607	KMT2A(2)_T	0	0
ENSG00000147679.12	UTP23	-0.09063	0.493257	0.69724	1	1	KMT2A(2)_T	0	0
ENSG00000248640.1	HNRNPA1P56	-0.09063	0.841236	0.92218	0.8	0.666666666666667	KMT2A(2)_T	0	0
ENSG00000231705.1		-0.09067	0.764573	0.88125	1	0.961952026468155	KMT2A(2)_T	0	0
ENSG00000187866.10	PABIR1	-0.09068	0.439263	0.65388	1	1	KMT2A(2)_T	0	0
ENSG00000279632.1		-0.09076	0.713732	0.85127	1	0.995037220843672	KMT2A(2)_T	0	0
ENSG00000229325.1	ACAP2-IT1	-0.09078	0.706251	0.84662	1	0.993382961124897	KMT2A(2)_T	0	0
ENSG00000278338.4	VWA8-AS1	-0.09081	0.842096	0.92255	0.466666666666667	0.634408602150538	KMT2A(2)_T	0	0
ENSG00000259353.1		-0.09085	0.886529	0.94427	0.733333333333333	0.624483043837883	KMT2A(2)_T	0	0
ENSG00000284642.1		-0.0909	0.705201	0.84597	1	0.996691480562448	KMT2A(2)_T	0	0
ENSG00000233708.1		-0.09092	0.870917	0.93633	0.866666666666667	0.708023159636063	KMT2A(2)_T	0	0
ENSG00000200756.1	RNU6-236P	-0.09094	0.93591		0.266666666666667	0.179487179487179	KMT2A(2)_T	0	0
ENSG00000170088.14	TMEM192	-0.09096	0.395783	0.61706	1	1	KMT2A(2)_T	0	0
ENSG00000141084.11	RANBP10	-0.09097	0.550507	0.74038	1	1	KMT2A(2)_T	0	0
ENSG00000259205.2	PRKXP1	-0.09097	0.767316	0.88266	1	0.985938792390405	KMT2A(2)_T	0	0
ENSG00000222041.11	CYTOR	-0.09102	0.63492	0.79999	1	1	KMT2A(2)_T	0	0
ENSG00000177576.12	C18orf32	-0.09105	0.532655	0.72681	1	0.999172870140612	KMT2A(2)_T	0	0
ENSG00000261857.7	MIA	-0.09108	0.847289	0.92523	0.666666666666667	0.676592224979322	KMT2A(2)_T	0	0
ENSG00000100865.15	CINP	-0.09117	0.322094	0.54835	1	1	KMT2A(2)_T	0	0
ENSG00000287945.1		-0.09124	0.859674	0.93064	0.666666666666667	0.741935483870968	KMT2A(2)_T	0	0
ENSG00000170471.15	RALGAPB	-0.09125	0.389616	0.61174	1	1	KMT2A(2)_T	0	0
ENSG00000151689.13	INPP1	-0.09132	0.534134	0.72781	1	1	KMT2A(2)_T	0	0
ENSG00000259985.1		-0.09132	0.718532	0.85389	1	0.992555831265509	KMT2A(2)_T	0	0
ENSG00000164169.13	PRMT9	-0.09137	0.549406	0.73961	1	1	KMT2A(2)_T	0	0
ENSG00000284981.1	UPK3BL2	-0.09137	0.852397	0.92734	0.6	0.627791563275434	KMT2A(2)_T	0	0
ENSG00000129084.18	PSMA1	-0.09149	0.454369	0.66577	1	1	KMT2A(2)_T	0	0
ENSG00000240244.3	GAPDHP33	-0.0915	0.858853	0.93022	0.4	0.580645161290323	KMT2A(2)_T	0	0
ENSG00000142453.12	CARM1	-0.09151	0.407402	0.6268	1	1	KMT2A(2)_T	0	0
ENSG00000265713.1		-0.09152	0.819921	0.91144	1	0.880893300248139	KMT2A(2)_T	0	0
ENSG00000105221.18	AKT2	-0.09153	0.283442	0.50964	1	1	KMT2A(2)_T	0	0
ENSG00000156970.13	BUB1B	-0.09153	0.693607	0.83938	1	1	KMT2A(2)_T	0	0
ENSG00000166405.15	RIC3	-0.09163	0.785571	0.89236	1	0.99586435070306	KMT2A(2)_T	0	0
ENSG00000232389.1		-0.09169	0.697328	0.84153	1	0.973531844499586	KMT2A(2)_T	0	0
ENSG00000225024.1	RPL37P11	-0.0917	0.888844	0.94535	0.466666666666667	0.538461538461538	KMT2A(2)_T	0	0
ENSG00000253854.1		-0.09178	0.747775	0.87176	1	0.986765922249793	KMT2A(2)_T	0	0
ENSG00000254295.1		-0.09181	0.839542	0.92128	0.666666666666667	0.665839536807279	KMT2A(2)_T	0	0
ENSG00000072195.15	SPEG	-0.09183	0.800296	0.90082	1	0.997518610421836	KMT2A(2)_T	0	0
ENSG00000171606.18	ZNF274	-0.09184	0.539941	0.73237	1	1	KMT2A(2)_T	0	1
ENSG00000001630.17	CYP51A1	-0.09191	0.644627	0.80664	1	0.99586435070306	KMT2A(2)_T	0	0
ENSG00000251075.2	HTT-AS	-0.09192	0.797845	0.8995	0.8	0.903225806451613	KMT2A(2)_T	0	0
ENSG00000271828.1		-0.09192	0.663628	0.81957	1	0.99586435070306	KMT2A(2)_T	0	0
ENSG00000179304.17	FAM156B	-0.09195	0.792816	0.89658	0.933333333333333	0.886683209263854	KMT2A(2)_T	0	0
ENSG00000175756.13	AURKAIP1	-0.092	0.48348	0.6897	1	1	KMT2A(2)_T	0	0
ENSG00000178105.11	DDX10	-0.09202	0.468748	0.67694	1	1	KMT2A(2)_T	0	0
ENSG00000239300.6		-0.0921	0.702913	0.84479	1	0.996691480562448	KMT2A(2)_T	0	0
ENSG00000174695.10	TMEM167A	-0.09213	0.464596	0.67376	1	1	KMT2A(2)_T	0	0
ENSG00000259915.2		-0.09213	0.750121	0.87269	0.933333333333333	0.948717948717949	KMT2A(2)_T	0	0
ENSG00000275640.1	MIR6793	-0.09217	0.847134	0.92516	0.533333333333333	0.570719602977667	KMT2A(2)_T	0	0
ENSG00000250974.4	LINC02196	-0.09224	0.898927	0.95013	0.466666666666667	0.446650124069479	KMT2A(2)_T	0	0
ENSG00000284697.1		-0.09238	0.77255	0.88532	1	0.934656741108354	KMT2A(2)_T	0	0
ENSG00000166046.11	TCP11L2	-0.09239	0.641803	0.80479	1	1	KMT2A(2)_T	0	0
ENSG00000214925.3	RPL36AP52	-0.0924	0.79133	0.8958	1	0.894127377998346	KMT2A(2)_T	0	0
ENSG00000267360.6		-0.09243	0.817725	0.91029	0.8	0.740281224152192	KMT2A(2)_T	0	0
ENSG00000105492.16	SIGLEC6	-0.09244	0.837661	0.9202	1	0.998345740281224	KMT2A(2)_T	1	0
ENSG00000070423.18	RNF126	-0.09246	0.467716	0.67612	1	1	KMT2A(2)_T	0	0
ENSG00000164209.17	SLC25A46	-0.09254	0.422024	0.63935	1	1	KMT2A(2)_T	0	0
ENSG00000286562.1		-0.09257	0.785372	0.8923	0.933333333333333	0.873449131513648	KMT2A(2)_T	0	0
ENSG00000169021.6	UQCRFS1	-0.0926	0.452869	0.66482	1	1	KMT2A(2)_T	0	0
ENSG00000206838.1	SNORA5A	-0.09261	0.777695	0.88817	0.866666666666667	0.904880066170389	KMT2A(2)_T	0	0
ENSG00000251474.6	RPL32P3	-0.09263	0.518674	0.7166	1	1	KMT2A(2)_T	0	0
ENSG00000136206.4	SPDYE1	-0.09264	0.584043	0.76577	1	1	KMT2A(2)_T	0	0
ENSG00000175868.14	CALCB	-0.09265	0.792046	0.89624	0.866666666666667	0.922249793217535	KMT2A(2)_T	0	0
ENSG00000262920.5		-0.09267	0.850425	0.92651	0.6	0.643507030603805	KMT2A(2)_T	0	0
ENSG00000266245.1	MIR4644	-0.09268	0.820653	0.9118	0.666666666666667	0.808105872622002	KMT2A(2)_T	0	0
ENSG00000083520.15	DIS3	-0.09274	0.478782	0.6856	1	1	KMT2A(2)_T	0	0
ENSG00000140830.9	TXNL4B	-0.09286	0.296126	0.52284	1	1	KMT2A(2)_T	0	0
ENSG00000066117.15	SMARCD1	-0.09287	0.389335	0.61152	1	1	KMT2A(2)_T	0	1
ENSG00000137770.14	CTDSPL2	-0.09287	0.481805	0.68809	1	1	KMT2A(2)_T	0	0
ENSG00000082153.18	BZW1	-0.09289	0.549437	0.73962	1	1	KMT2A(2)_T	0	0
ENSG00000267096.1		-0.09294	0.691517	0.83786	1	0.993382961124897	KMT2A(2)_T	0	0
ENSG00000130560.9	UBAC1	-0.093	0.524154	0.72049	1	1	KMT2A(2)_T	0	0
ENSG00000031698.13	SARS1	-0.09303	0.361411	0.58635	1	1	KMT2A(2)_T	0	0
ENSG00000048991.16	R3HDM1	-0.09306	0.291008	0.51776	1	1	KMT2A(2)_T	0	0
ENSG00000153560.12	UBP1	-0.09312	0.281919	0.50795	1	1	KMT2A(2)_T	0	1
ENSG00000154370.16	TRIM11	-0.09321	0.523261	0.71981	1	1	KMT2A(2)_T	0	0
ENSG00000222675.1	RNA5SP146	-0.09322	0.884903	0.94366	0.466666666666667	0.429280397022333	KMT2A(2)_T	0	0
ENSG00000259699.2	HMGB1P8	-0.09325	0.688792	0.83615	1	0.998345740281224	KMT2A(2)_T	0	0
ENSG00000286616.1		-0.0933	0.714387	0.85162	1	0.995037220843672	KMT2A(2)_T	0	0
ENSG00000230319.1	TTLL1-AS1	-0.09333	0.70261	0.84465	0.933333333333333	0.968569065343259	KMT2A(2)_T	0	0
ENSG00000253915.1	MAPRE1P1	-0.09333	0.77819	0.88829	1	0.933002481389578	KMT2A(2)_T	0	0
ENSG00000214558.4	ZC3H11C	-0.09334	0.708628	0.84821	1	0.972704714640198	KMT2A(2)_T	0	0
ENSG00000239249.3	RN7SL757P	-0.09335	0.936711		0.133333333333333	0.181968569065343	KMT2A(2)_T	0	0
ENSG00000184500.16	PROS1	-0.09337	0.836623	0.91981	1	0.988420181968569	KMT2A(2)_T	0	0
ENSG00000083844.10	ZNF264	-0.09347	0.532517	0.72673	1	1	KMT2A(2)_T	0	1
ENSG00000260509.2		-0.09351	0.785648	0.89236	0.866666666666667	0.870967741935484	KMT2A(2)_T	0	0
ENSG00000236336.1	CDYL-AS1	-0.09359	0.872165	0.93715	0.533333333333333	0.544251447477254	KMT2A(2)_T	0	0
ENSG00000260876.6	LINC01229	-0.09367	0.850915	0.92679	0.933333333333333	0.879239040529363	KMT2A(2)_T	0	0
ENSG00000126391.14	FRMD8	-0.09374	0.453548	0.66514	1	1	KMT2A(2)_T	0	0
ENSG00000225846.4	RPL36P8	-0.09375	0.915188		0.333333333333333	0.200992555831266	KMT2A(2)_T	0	0
ENSG00000189057.11	FAM111B	-0.09376	0.797674	0.89941	1	0.996691480562448	KMT2A(2)_T	0	0
ENSG00000278917.1		-0.09386	0.777898	0.88826	1	0.957816377171216	KMT2A(2)_T	0	0
ENSG00000100890.16	PRORP	-0.09389	0.502382	0.70382	1	0.999172870140612	KMT2A(2)_T	0	0
ENSG00000255057.1		-0.09391	0.862798	0.93221	0.6	0.617038875103391	KMT2A(2)_T	0	0
ENSG00000229609.1	LINC01079	-0.09392	0.924112		0.333333333333333	0.186931348221671	KMT2A(2)_T	0	0
ENSG00000243321.3	LINC01998	-0.09396	0.92923		0.0666666666666667	0.183622828784119	KMT2A(2)_T	0	0
ENSG00000234709.2	UPF3AP3	-0.09397	0.681473	0.83165	1	0.990901571546733	KMT2A(2)_T	0	0
ENSG00000162618.15	ADGRL4	-0.09398	0.915341	0.9582	0.6	0.536807278742763	KMT2A(2)_T	0	0
ENSG00000185933.7	CALHM1	-0.09398	0.80772	0.90472	0.733333333333333	0.863523573200993	KMT2A(2)_T	0	0
ENSG00000125875.14	TBC1D20	-0.09399	0.328776	0.55477	1	1	KMT2A(2)_T	0	0
ENSG00000125741.5	OPA3	-0.09406	0.414233	0.63238	1	1	KMT2A(2)_T	0	0
ENSG00000241409.1		-0.09412	0.858137	0.92982	0.4	0.608767576509512	KMT2A(2)_T	0	0
ENSG00000106258.15	CYP3A5	-0.09414	0.60653	0.78115	1	0.999172870140612	KMT2A(2)_T	0	0
ENSG00000255723.1		-0.09416	0.752265	0.87407	1	0.963606286186931	KMT2A(2)_T	0	0
ENSG00000201827.1		-0.09419	0.875182	0.93881	0.533333333333333	0.403639371381307	KMT2A(2)_T	0	0
ENSG00000232422.1	KNOP1P4	-0.09422	0.820601	0.9118	0.8	0.832092638544251	KMT2A(2)_T	0	0
ENSG00000149577.16	SIDT2	-0.09423	0.571388	0.756	1	1	KMT2A(2)_T	1	0
ENSG00000164659.15	ELAPOR2	-0.09425	0.868145	0.93509	1	0.989247311827957	KMT2A(2)_T	0	0
ENSG00000248115.1		-0.09425	0.767898	0.88287	0.933333333333333	0.975186104218362	KMT2A(2)_T	0	0
ENSG00000278831.1		-0.09427	0.71142	0.84968	1	0.986765922249793	KMT2A(2)_T	0	0
ENSG00000227842.1		-0.09428	0.925375		0.133333333333333	0.19933829611249	KMT2A(2)_T	0	0
ENSG00000149716.13	LTO1	-0.09439	0.364807	0.58987	1	1	KMT2A(2)_T	0	0
ENSG00000227039.6	ITGB2-AS1	-0.09446	0.755046	0.87527	1	1	KMT2A(2)_T	0	0
ENSG00000251779.1		-0.09446	0.88211	0.94221	0.266666666666667	0.392886683209264	KMT2A(2)_T	0	0
ENSG00000164237.9	CMBL	-0.09447	0.714872	0.85178	1	1	KMT2A(2)_T	0	0
ENSG00000167625.11	ZNF526	-0.09448	0.423074	0.64032	1	1	KMT2A(2)_T	0	1
ENSG00000114859.16	CLCN2	-0.0945	0.608002	0.78203	1	1	KMT2A(2)_T	1	0
ENSG00000124224.17	PPP4R1L	-0.0945	0.692904	0.83882	1	1	KMT2A(2)_T	0	0
ENSG00000229569.1		-0.09454	0.845424	0.92415	0.6	0.617038875103391	KMT2A(2)_T	0	0
ENSG00000115607.9	IL18RAP	-0.09467	0.80546	0.90322	1	0.996691480562448	KMT2A(2)_T	0	0
ENSG00000002834.18	LASP1	-0.09472	0.439899	0.65426	1	1	KMT2A(2)_T	0	0
ENSG00000175806.15	MSRA	-0.09472	0.477068	0.68405	1	1	KMT2A(2)_T	0	0
ENSG00000212248.1	RNU6-750P	-0.09473	0.889371	0.94564	0.533333333333333	0.466501240694789	KMT2A(2)_T	0	0
ENSG00000257621.8	PSMA3-AS1	-0.09473	0.427695	0.64442	1	1	KMT2A(2)_T	0	0
ENSG00000133115.12	STOML3	-0.09474	0.889389	0.94564	0.666666666666667	0.603804797353184	KMT2A(2)_T	0	0
ENSG00000234142.2	LINC01675	-0.09475	0.789489	0.89466	0.8	0.84449958643507	KMT2A(2)_T	0	0
ENSG00000186019.11	ZNF225-AS1	-0.09477	0.591033	0.7702	1	0.998345740281224	KMT2A(2)_T	0	0
ENSG00000239804.1	RPS24P9	-0.09485	0.910764		0.266666666666667	0.229942100909843	KMT2A(2)_T	0	0
ENSG00000188646.6		-0.09486	0.888977		0.266666666666667	0.315136476426799	KMT2A(2)_T	0	0
ENSG00000135617.4	PRADC1	-0.09487	0.581469	0.76388	1	1	KMT2A(2)_T	0	0
ENSG00000184517.12	ZFP1	-0.09489	0.516631	0.71479	1	1	KMT2A(2)_T	0	1
ENSG00000007545.16	CRAMP1	-0.09491	0.449901	0.66253	1	1	KMT2A(2)_T	0	1
ENSG00000149089.13	APIP	-0.09491	0.381632	0.60496	1	1	KMT2A(2)_T	0	0
ENSG00000065060.17	BLTP3A	-0.09492	0.488264	0.69286	1	1	KMT2A(2)_T	0	0
ENSG00000222640.1	RNU2-51P	-0.09501	0.812411	0.90706	0.733333333333333	0.67741935483871	KMT2A(2)_T	0	0
ENSG00000200683.1	RNU6-379P	-0.09503	0.8758	0.93894	0.266666666666667	0.416046319272126	KMT2A(2)_T	0	0
ENSG00000151465.14	CDC123	-0.09504	0.281885	0.50791	1	1	KMT2A(2)_T	0	0
ENSG00000163263.7	CFAP141	-0.09506	0.743061	0.86916	0.866666666666667	0.959470636889992	KMT2A(2)_T	0	0
ENSG00000254004.7	ZNF260	-0.09509	0.561731	0.74873	1	1	KMT2A(2)_T	0	1
ENSG00000277728.1		-0.09509	0.665015	0.8204	1	0.991728701406121	KMT2A(2)_T	0	0
ENSG00000206113.11	CFAP99	-0.0951	0.783051	0.89106	1	0.984284532671629	KMT2A(2)_T	0	0
ENSG00000189420.8	ZFP92	-0.09511	0.74692	0.87125	1	0.999172870140612	KMT2A(2)_T	0	1
ENSG00000113068.10	PFDN1	-0.09512	0.372007	0.59629	1	1	KMT2A(2)_T	0	1
ENSG00000213918.10	DNASE1	-0.09527	0.664255	0.81996	1	1	KMT2A(2)_T	0	0
ENSG00000078967.13	UBE2D4	-0.09528	0.410191	0.62876	1	1	KMT2A(2)_T	0	0
ENSG00000114779.19	ABHD14B	-0.09528	0.49783	0.70064	1	1	KMT2A(2)_T	0	0
ENSG00000168769.14	TET2	-0.09528	0.545662	0.73672	1	1	KMT2A(2)_T	0	1
ENSG00000259315.1	ACTG1P17	-0.09535	0.629308	0.79647	1	0.995037220843672	KMT2A(2)_T	0	0
ENSG00000273629.1		-0.09537	0.886039		0.2	0.32258064516129	KMT2A(2)_T	0	0
ENSG00000260905.1	LINC02890	-0.09538	0.885818		0.4	0.297766749379653	KMT2A(2)_T	0	0
ENSG00000134871.19	COL4A2	-0.09545	0.838136	0.92048	1	0.984284532671629	KMT2A(2)_T	0	0
ENSG00000186765.12	FSCN2	-0.09552	0.726419	0.85823	1	0.985111662531017	KMT2A(2)_T	0	0
ENSG00000081041.9	CXCL2	-0.09557	0.812217	0.90705	1	0.999172870140612	KMT2A(2)_T	0	0
ENSG00000086570.12	FAT2	-0.09557	0.746223	0.87101	1	0.991728701406121	KMT2A(2)_T	0	0
ENSG00000206832.1	RNU6V	-0.0956	0.774821	0.88655	0.933333333333333	0.931348221670802	KMT2A(2)_T	0	0
ENSG00000227972.1	THAP12P3	-0.0956	0.828954	0.91596	1	0.963606286186931	KMT2A(2)_T	0	0
ENSG00000285651.1		-0.09561	0.764396	0.88117	0.933333333333333	0.935483870967742	KMT2A(2)_T	0	0
ENSG00000071539.14	TRIP13	-0.09562	0.669209	0.82334	1	1	KMT2A(2)_T	0	0
ENSG00000068308.14	OTUD5	-0.09563	0.304383	0.53163	1	1	KMT2A(2)_T	0	0
ENSG00000162408.11	NOL9	-0.09567	0.414992	0.63292	1	1	KMT2A(2)_T	0	0
ENSG00000231715.1	COX6CP2	-0.09571	0.812606	0.90718	0.8	0.758478081058726	KMT2A(2)_T	0	0
ENSG00000228043.5	SPOPL-DT	-0.09581	0.593318	0.77176	1	0.996691480562448	KMT2A(2)_T	0	0
ENSG00000255164.1		-0.09581	0.835431	0.91924	0.466666666666667	0.631927212572374	KMT2A(2)_T	0	0
ENSG00000100485.12	SOS2	-0.09588	0.459336	0.66958	1	1	KMT2A(2)_T	0	0
ENSG00000206627.1	RNU6-969P	-0.09595	0.765493	0.88174	0.8	0.902398676592225	KMT2A(2)_T	0	0
ENSG00000196247.11	ZNF107	-0.09601	0.580966	0.76352	1	1	KMT2A(2)_T	0	1
ENSG00000269956.2	MKNK1-AS1	-0.09603	0.689591	0.83662	1	0.988420181968569	KMT2A(2)_T	0	0
ENSG00000088888.18	MAVS	-0.09604	0.442735	0.65668	1	1	KMT2A(2)_T	0	1
ENSG00000126067.12	PSMB2	-0.09607	0.341355	0.56689	1	1	KMT2A(2)_T	0	0
ENSG00000241318.3	WDR82P2	-0.09608	0.793524	0.89707	0.8	0.864350703060381	KMT2A(2)_T	0	0
ENSG00000256101.5		-0.0961	0.841469	0.92227	0.733333333333333	0.709677419354839	KMT2A(2)_T	0	0
ENSG00000266805.1		-0.09611	0.728341	0.85951	0.866666666666667	0.97601323407775	KMT2A(2)_T	0	0
ENSG00000277039.1		-0.09619	0.813705	0.90768	0.8	0.810587262200165	KMT2A(2)_T	0	0
ENSG00000233308.2	OSTN-AS1	-0.09623	0.874166	0.9384	0.333333333333333	0.462365591397849	KMT2A(2)_T	0	0
ENSG00000157456.8	CCNB2	-0.09624	0.702964	0.84482	1	1	KMT2A(2)_T	0	0
ENSG00000196796.5	NPIPB10P	-0.09624	0.744019	0.86982	0.933333333333333	0.95616211745244	KMT2A(2)_T	0	0
ENSG00000171617.14	ENC1	-0.09639	0.719368	0.85437	1	1	KMT2A(2)_T	0	0
ENSG00000238224.1		-0.09641	0.880687	0.9414	0.266666666666667	0.446650124069479	KMT2A(2)_T	0	0
ENSG00000256897.1		-0.09641	0.719029	0.85417	0.933333333333333	0.988420181968569	KMT2A(2)_T	0	0
ENSG00000285851.1		-0.09656	0.696875	0.84126	1	0.990074441687345	KMT2A(2)_T	0	0
ENSG00000275908.1		-0.09657	0.868545	0.93529	0.4	0.475599669148056	KMT2A(2)_T	0	0
ENSG00000186517.14	ARHGAP30	-0.09658	0.458242	0.66874	1	1	KMT2A(2)_T	0	0
ENSG00000229386.3	OR8B9P	-0.09658	0.905706	0.95325	0.333333333333333	0.315136476426799	KMT2A(2)_T	0	0
ENSG00000255158.1		-0.09659	0.699685	0.84313	1	0.990074441687345	KMT2A(2)_T	0	0
ENSG00000198835.4	GJC2	-0.0966	0.741781	0.86847	1	0.992555831265509	KMT2A(2)_T	0	0
ENSG00000182010.11	RTKN2	-0.09661	0.777509	0.88814	1	0.997518610421836	KMT2A(2)_T	0	0
ENSG00000250131.2	AGA-DT	-0.09665	0.690113	0.83692	1	1	KMT2A(2)_T	0	0
ENSG00000118579.13	MED28	-0.09674	0.348751	0.57391	1	1	KMT2A(2)_T	0	0
ENSG00000235426.2		-0.09676	0.826074	0.91456	0.733333333333333	0.799007444168734	KMT2A(2)_T	0	0
ENSG00000165055.16	METTL2B	-0.09686	0.450694	0.66317	1	1	KMT2A(2)_T	0	0
ENSG00000155100.11	OTUD6B	-0.09688	0.429864	0.6459	1	1	KMT2A(2)_T	0	0
ENSG00000287892.1		-0.09688	0.660184	0.81728	1	0.991728701406121	KMT2A(2)_T	0	0
ENSG00000144182.17	LIPT1	-0.0969	0.456738	0.66764	1	1	KMT2A(2)_T	0	0
ENSG00000221740.1	SNORD93	-0.0969	0.800652	0.90092	0.8	0.810587262200165	KMT2A(2)_T	0	0
ENSG00000155066.16	PROM2	-0.09691	0.752668	0.87427	1	0.990074441687345	KMT2A(2)_T	1	0
ENSG00000169139.12	UBE2V2	-0.09693	0.519396	0.71704	1	1	KMT2A(2)_T	0	0
ENSG00000008710.20	PKD1	-0.09694	0.44557	0.65908	1	1	KMT2A(2)_T	0	0
ENSG00000259601.2		-0.09695	0.850007	0.92644	0.533333333333333	0.587262200165426	KMT2A(2)_T	0	0
ENSG00000282961.1	PRNCR1	-0.09696	0.734886	0.86384	0.933333333333333	0.986765922249793	KMT2A(2)_T	0	0
ENSG00000271086.7	NAMA	-0.097	0.850486	0.92651	0.533333333333333	0.631100082712986	KMT2A(2)_T	0	0
ENSG00000265496.5		-0.09704	0.704485	0.84552	1	0.955334987593052	KMT2A(2)_T	0	0
ENSG00000272372.1		-0.09705	0.888743	0.94531	0.4	0.37468982630273	KMT2A(2)_T	0	0
ENSG00000117877.11	POLR1G	-0.09706	0.680788	0.83126	1	0.998345740281224	KMT2A(2)_T	0	0
ENSG00000280273.2		-0.09711	0.545353	0.73651	1	0.996691480562448	KMT2A(2)_T	0	0
ENSG00000278058.1		-0.09715	0.842749	0.92282	0.733333333333333	0.76509511993383	KMT2A(2)_T	0	0
ENSG00000221817.10	PPP3CB-AS1	-0.09717	0.464919	0.67403	1	1	KMT2A(2)_T	0	0
ENSG00000214511.3	HIGD1C	-0.09722	0.82155	0.91231	0.733333333333333	0.698097601323408	KMT2A(2)_T	0	0
ENSG00000270690.1		-0.09732	0.756786	0.8763	1	0.927212572373863	KMT2A(2)_T	0	0
ENSG00000148834.13	GSTO1	-0.09733	0.514993	0.71369	1	1	KMT2A(2)_T	0	0
ENSG00000240849.11	PEDS1	-0.09733	0.380443	0.60386	1	1	KMT2A(2)_T	0	0
ENSG00000240053.8	LY6G5B	-0.0974	0.599351	0.77592	1	0.999172870140612	KMT2A(2)_T	0	0
ENSG00000161533.12	ACOX1	-0.09744	0.428605	0.64508	1	1	KMT2A(2)_T	0	0
ENSG00000231249.1	ITPR1-DT	-0.09762	0.700208	0.84358	1	0.993382961124897	KMT2A(2)_T	0	0
ENSG00000235734.4	HMGN1P36	-0.09762	0.590354	0.76962	1	0.998345740281224	KMT2A(2)_T	0	0
ENSG00000202429.1	RNU4-48P	-0.09765	0.881302	0.9417	0.333333333333333	0.351530190239868	KMT2A(2)_T	0	0
ENSG00000196498.13	NCOR2	-0.09768	0.425672	0.64255	1	1	KMT2A(2)_T	0	1
ENSG00000241765.2	RPS26P45	-0.09792	0.864753	0.93334	0.466666666666667	0.49793217535153	KMT2A(2)_T	0	0
ENSG00000196655.12	TRAPPC4	-0.09793	0.373703	0.59756	1	1	KMT2A(2)_T	0	0
ENSG00000105447.13	GRWD1	-0.09795	0.415385	0.63339	1	1	KMT2A(2)_T	0	0
ENSG00000138658.16	ZGRF1	-0.098	0.598199	0.77522	1	1	KMT2A(2)_T	0	0
ENSG00000145736.14	GTF2H2	-0.09801	0.684556	0.83354	1	1	KMT2A(2)_T	0	1
ENSG00000285035.1		-0.09802	0.833362	0.91805	0.666666666666667	0.663358147229115	KMT2A(2)_T	0	0
ENSG00000141429.13	GALNT1	-0.09804	0.392349	0.61419	1	1	KMT2A(2)_T	1	0
ENSG00000273247.5	RAB33B-AS1	-0.09806	0.502339	0.70381	1	1	KMT2A(2)_T	0	0
ENSG00000149506.11	ZP1	-0.09809	0.786975	0.89324	0.866666666666667	0.889991728701406	KMT2A(2)_T	0	0
ENSG00000130414.13	NDUFA10	-0.09811	0.152273	0.35204	1	1	KMT2A(2)_T	0	0
ENSG00000271870.1		-0.09814	0.589452	0.76911	1	0.99586435070306	KMT2A(2)_T	0	0
ENSG00000247595.4	MISFA	-0.09821	0.548015	0.73846	1	1	KMT2A(2)_T	0	0
ENSG00000144659.13	SLC25A38	-0.09829	0.361606	0.58654	1	1	KMT2A(2)_T	0	0
ENSG00000285531.1		-0.09837	0.635147	0.80014	1	0.999172870140612	KMT2A(2)_T	0	0
ENSG00000102897.10	LYRM1	-0.09839	0.443723	0.65742	1	1	KMT2A(2)_T	0	0
ENSG00000277265.1	RN7SL556P	-0.0984	0.798671	0.89987	0.733333333333333	0.787427626137304	KMT2A(2)_T	0	0
ENSG00000232411.1		-0.09845	0.784179	0.89172	0.933333333333333	0.913151364764268	KMT2A(2)_T	0	0
ENSG00000159917.17	ZNF235	-0.09849	0.541976	0.73388	1	0.999172870140612	KMT2A(2)_T	0	1
ENSG00000162769.13	FLVCR1	-0.09851	0.458079	0.6686	1	1	KMT2A(2)_T	0	0
ENSG00000105647.19	PIK3R2	-0.09857	0.643663	0.80603	1	0.985938792390405	KMT2A(2)_T	0	0
ENSG00000131143.10	COX4I1	-0.09862	0.466535	0.67519	1	1	KMT2A(2)_T	0	0
ENSG00000116212.15	LRRC42	-0.09864	0.355871	0.58081	1	1	KMT2A(2)_T	0	0
ENSG00000224079.1		-0.09874	0.815403	0.90877	0.866666666666667	0.755169561621175	KMT2A(2)_T	0	0
ENSG00000273375.1		-0.09875	0.705324	0.84602	1	0.985111662531017	KMT2A(2)_T	0	0
ENSG00000270174.1		-0.09877	0.769207	0.8838	1	0.930521091811414	KMT2A(2)_T	0	0
ENSG00000261105.6	LMO7-AS1	-0.09878	0.728029	0.85923	1	0.970223325062035	KMT2A(2)_T	0	0
ENSG00000235440.1	RPS2P15	-0.09887	0.771614	0.88464	0.933333333333333	0.939619520264682	KMT2A(2)_T	0	0
ENSG00000244157.1	EIF4E2P2	-0.09887	0.876439	0.9392	0.466666666666667	0.358147229114971	KMT2A(2)_T	0	0
ENSG00000157060.16	SHCBP1L	-0.09888	0.898748	0.95008	0.266666666666667	0.294458229942101	KMT2A(2)_T	0	0
ENSG00000182220.15	ATP6AP2	-0.0989	0.424864	0.64201	1	1	KMT2A(2)_T	0	0
ENSG00000228429.1		-0.09894	0.906692	0.95385	0.466666666666667	0.365591397849462	KMT2A(2)_T	0	0
ENSG00000274466.1	MIR1273H	-0.09895	0.77701	0.88788	0.8	0.923904052936311	KMT2A(2)_T	0	0
ENSG00000187838.17	PLSCR3	-0.09897	0.680938	0.83134	1	0.971877584780811	KMT2A(2)_T	0	0
ENSG00000101400.6	SNTA1	-0.09905	0.684333	0.83345	1	0.999172870140612	KMT2A(2)_T	0	0
ENSG00000223433.1	RPS29P9	-0.09906	0.907486		0.333333333333333	0.261373035566584	KMT2A(2)_T	0	0
ENSG00000266203.1	MIR5585	-0.09907	0.898418	0.9499	0.466666666666667	0.361455748552523	KMT2A(2)_T	0	0
ENSG00000220248.1	ZNF402P	-0.09911	0.905058		0.333333333333333	0.267162944582299	KMT2A(2)_T	0	0
ENSG00000266758.1	MIR3680-2	-0.09913	0.812434	0.90706	0.666666666666667	0.794044665012407	KMT2A(2)_T	0	0
ENSG00000113209.9	PCDHB5	-0.09917	0.903757	0.95239	0.533333333333333	0.544251447477254	KMT2A(2)_T	0	0
ENSG00000267395.5	DM1-AS	-0.09921	0.786019	0.89262	0.866666666666667	0.846980976013234	KMT2A(2)_T	0	0
ENSG00000283528.2	TCAF2C	-0.09923	0.886707	0.94434	0.4	0.333333333333333	KMT2A(2)_T	0	0
ENSG00000242876.3	RN7SL812P	-0.09924	0.762334	0.88004	0.8	0.899917287014061	KMT2A(2)_T	0	0
ENSG00000165832.6	TRUB1	-0.09927	0.470024	0.67806	1	1	KMT2A(2)_T	0	0
ENSG00000151135.10	TMEM263	-0.0993	0.631032	0.79722	1	1	KMT2A(2)_T	0	0
ENSG00000136881.12	BAAT	-0.09933	0.784133	0.89172	0.866666666666667	0.85277088502895	KMT2A(2)_T	0	0
ENSG00000240374.3	RN7SL503P	-0.09933	0.858638	0.93011	0.466666666666667	0.555831265508685	KMT2A(2)_T	0	0
ENSG00000164219.10	PGGT1B	-0.09937	0.50376	0.70484	1	1	KMT2A(2)_T	0	0
ENSG00000106610.15	STAG3L4	-0.09941	0.418265	0.63592	1	1	KMT2A(2)_T	0	0
ENSG00000279693.1		-0.09946	0.820662	0.9118	0.8	0.901571546732837	KMT2A(2)_T	0	0
ENSG00000250862.1	HMGB1P29	-0.09951	0.880078	0.94117	0.6	0.452440033085194	KMT2A(2)_T	0	0
ENSG00000143740.14	SNAP47	-0.09956	0.458646	0.6691	1	1	KMT2A(2)_T	0	0
ENSG00000263831.1	MIR378E	-0.09956	0.831988	0.91749	0.866666666666667	0.726220016542597	KMT2A(2)_T	0	0
ENSG00000254505.11	CHMP4A	-0.09958	0.468692	0.67692	1	1	KMT2A(2)_T	0	0
ENSG00000132376.20	INPP5K	-0.09963	0.407338	0.62673	1	1	KMT2A(2)_T	0	0
ENSG00000119729.12	RHOQ	-0.09965	0.428685	0.64512	1	1	KMT2A(2)_T	0	0
ENSG00000226440.7	LAMA4-AS1	-0.09966	0.930755		0.0666666666666667	0.179487179487179	KMT2A(2)_T	0	0
ENSG00000005189.20	REXO5	-0.09971	0.556107	0.74455	1	1	KMT2A(2)_T	0	0
ENSG00000135605.13	TEC	-0.09971	0.587086	0.76744	1	1	KMT2A(2)_T	0	0
ENSG00000198692.10	EIF1AY	-0.09974	0.889462	0.94565	0.8	0.773366418527709	KMT2A(2)_T	0	0
ENSG00000207008.1	SNORA54	-0.09975	0.742411	0.86882	0.933333333333333	0.974358974358974	KMT2A(2)_T	0	0
ENSG00000177888.8	ZBTB41	-0.09976	0.490045	0.69448	1	1	KMT2A(2)_T	0	1
ENSG00000182156.10	ENPP7	-0.09976	0.845826	0.92441	0.8	0.678246484698098	KMT2A(2)_T	0	0
ENSG00000172354.10	GNB2	-0.09986	0.450737	0.66317	1	1	KMT2A(2)_T	0	0
ENSG00000130311.11	DDA1	-0.09987	0.378773	0.60231	1	1	KMT2A(2)_T	0	0
ENSG00000131508.16	UBE2D2	-0.09987	0.331675	0.55762	1	1	KMT2A(2)_T	0	0
ENSG00000253833.1	DSTNP3	-0.09993	0.700596	0.84384	1	0.969396195202647	KMT2A(2)_T	0	0
ENSG00000243141.2	RPL23AP66	-0.09995	0.898076		0.333333333333333	0.258064516129032	KMT2A(2)_T	0	0
ENSG00000120699.13	EXOSC8	-0.09998	0.332494	0.55835	1	1	KMT2A(2)_T	0	0
ENSG00000278932.4		-0.09998	0.749917	0.87266	1	0.93217535153019	KMT2A(2)_T	0	0
ENSG00000260053.2	ABCB10P4	-0.10006	0.840238	0.92168	0.866666666666667	0.678246484698098	KMT2A(2)_T	0	0
ENSG00000262801.6		-0.10018	0.93848	0.96959	0.2	0.172043010752688	KMT2A(2)_T	0	0
ENSG00000116544.12	DLGAP3	-0.10019	0.754924	0.87524	1	0.999172870140612	KMT2A(2)_T	0	0
ENSG00000127957.18	PMS2P3	-0.1002	0.414298	0.6324	1	1	KMT2A(2)_T	0	0
ENSG00000198146.4	ZNF770	-0.1002	0.541015	0.73318	1	1	KMT2A(2)_T	0	1
ENSG00000228549.4		-0.1002	0.859664	0.93064	0.6	0.655913978494624	KMT2A(2)_T	0	0
ENSG00000257065.1		-0.10021	0.878036	0.93984	0.466666666666667	0.385442514474773	KMT2A(2)_T	0	0
ENSG00000207419.1		-0.10024	0.923039		0.266666666666667	0.172043010752688	KMT2A(2)_T	0	0
ENSG00000248476.1	BACH1-IT1	-0.10027	0.665913	0.8211	1	0.993382961124897	KMT2A(2)_T	0	0
ENSG00000100532.12	CGRRF1	-0.10032	0.448455	0.66146	1	1	KMT2A(2)_T	0	0
ENSG00000207384.1		-0.10032	0.905271	0.95307	0.2	0.294458229942101	KMT2A(2)_T	0	0
ENSG00000280202.1		-0.10032	0.51534	0.71383	1	0.999172870140612	KMT2A(2)_T	0	0
ENSG00000236003.1		-0.10033	0.799669	0.90045	0.866666666666667	0.905707196029777	KMT2A(2)_T	0	0
ENSG00000103546.18	SLC6A2	-0.10035	0.922724	0.96221	0.333333333333333	0.266335814722912	KMT2A(2)_T	1	0
ENSG00000100359.21	SGSM3	-0.10038	0.528765	0.72404	1	0.999172870140612	KMT2A(2)_T	0	0
ENSG00000214184.3	GCC2-AS1	-0.10038	0.598048	0.77513	1	0.997518610421836	KMT2A(2)_T	0	0
ENSG00000267285.1		-0.10042	0.855296	0.92852	0.466666666666667	0.5616211745244	KMT2A(2)_T	0	0
ENSG00000099817.12	POLR2E	-0.10045	0.359531	0.58449	1	1	KMT2A(2)_T	0	1
ENSG00000144524.18	COPS7B	-0.10046	0.194871	0.40856	1	1	KMT2A(2)_T	0	0
ENSG00000243176.6		-0.10046	0.578666	0.76161	1	0.999172870140612	KMT2A(2)_T	0	0
ENSG00000171634.18	BPTF	-0.10047	0.398631	0.6193	1	1	KMT2A(2)_T	0	1
ENSG00000136381.13	IREB2	-0.10048	0.416642	0.63462	1	1	KMT2A(2)_T	0	0
ENSG00000206731.1		-0.10048	0.723289	0.85646	1	0.943755169561621	KMT2A(2)_T	0	0
ENSG00000105369.10	CD79A	-0.1005	0.755223	0.87535	1	1	KMT2A(2)_T	1	0
ENSG00000273106.1	PPM1B-DT	-0.10053	0.779863	0.88911	0.733333333333333	0.790736145574855	KMT2A(2)_T	0	0
ENSG00000129158.11	SERGEF	-0.10059	0.386557	0.60936	1	1	KMT2A(2)_T	0	0
ENSG00000237025.1	PARD6BP1	-0.10063	0.775683	0.88683	0.866666666666667	0.897435897435897	KMT2A(2)_T	0	0
ENSG00000107862.6	GBF1	-0.10066	0.25798	0.48273	1	1	KMT2A(2)_T	0	0
ENSG00000180785.10	OR51E1	-0.10069	0.92837		0.2	0.164598842018197	KMT2A(2)_T	0	0
ENSG00000257813.2		-0.10069	0.818195	0.9106	0.733333333333333	0.743589743589744	KMT2A(2)_T	0	0
ENSG00000270039.1		-0.10069	0.581703	0.76395	1	0.995037220843672	KMT2A(2)_T	0	0
ENSG00000253631.1	IGLV7-35	-0.1007	0.926307		0.266666666666667	0.184449958643507	KMT2A(2)_T	0	0
ENSG00000151715.8	TMEM45B	-0.10071	0.7178	0.85349	1	0.998345740281224	KMT2A(2)_T	0	0
ENSG00000237588.2		-0.10071	0.874926	0.93875	0.533333333333333	0.41852770885029	KMT2A(2)_T	0	0
ENSG00000283176.1		-0.10071	0.820507	0.9118	0.666666666666667	0.838709677419355	KMT2A(2)_T	0	0
ENSG00000116120.11	FARSB	-0.10078	0.389903	0.61199	1	1	KMT2A(2)_T	0	1
ENSG00000287548.1		-0.10087	0.7343	0.86373	1	0.90818858560794	KMT2A(2)_T	0	0
ENSG00000102805.16	CLN5	-0.10091	0.547673	0.73828	1	1	KMT2A(2)_T	1	0
ENSG00000224276.1	ARHGEF2-AS1	-0.10094	0.786748	0.89311	0.866666666666667	0.836228287841191	KMT2A(2)_T	0	0
ENSG00000117020.18	AKT3	-0.10095	0.764048	0.881	1	1	KMT2A(2)_T	0	0
ENSG00000262313.1		-0.10111	0.808007	0.90491	0.6	0.728701406120761	KMT2A(2)_T	0	0
ENSG00000174672.16	BRSK2	-0.10112	0.80436	0.90257	1	0.980976013234078	KMT2A(2)_T	0	0
ENSG00000249870.1		-0.10115	0.801029	0.90093	1	0.917287014061208	KMT2A(2)_T	0	0
ENSG00000270623.1	SPCS2P2	-0.10122	0.890447		0.266666666666667	0.296939619520265	KMT2A(2)_T	0	0
ENSG00000185896.11	LAMP1	-0.10127	0.327561	0.55359	1	1	KMT2A(2)_T	1	0
ENSG00000249407.1	IL20RB-AS1	-0.10136	0.808271	0.90505	0.733333333333333	0.76095947063689	KMT2A(2)_T	0	0
ENSG00000283428.1	CCDC195	-0.10136	0.919855		0.133333333333333	0.183622828784119	KMT2A(2)_T	0	0
ENSG00000185909.15	KLHDC8B	-0.10137	0.720921	0.85509	1	0.999172870140612	KMT2A(2)_T	0	0
ENSG00000007080.11	CCDC124	-0.10149	0.443401	0.65724	1	1	KMT2A(2)_T	0	1
ENSG00000213964.3	CHCHD4P4	-0.10152	0.869077	0.93556	0.533333333333333	0.428453267162945	KMT2A(2)_T	0	0
ENSG00000063322.15	MED29	-0.10153	0.202535	0.41817	1	1	KMT2A(2)_T	0	0
ENSG00000206786.1	RNU6-701P	-0.10155	0.860036	0.93085	0.333333333333333	0.453267162944582	KMT2A(2)_T	0	0
ENSG00000252305.1		-0.10155	0.830179	0.91658	0.6	0.602150537634409	KMT2A(2)_T	0	0
ENSG00000232059.3		-0.10159	0.625111	0.79388	0.933333333333333	0.990074441687345	KMT2A(2)_T	0	0
ENSG00000207305.1		-0.10162	0.872392	0.93732	0.533333333333333	0.496277915632754	KMT2A(2)_T	0	0
ENSG00000231125.2		-0.10167	0.6152	0.7869	1	0.995037220843672	KMT2A(2)_T	0	0
ENSG00000279912.1		-0.10167	0.866602	0.93433	0.666666666666667	0.535980148883375	KMT2A(2)_T	0	0
ENSG00000147457.14	CHMP7	-0.10171	0.534571	0.72824	1	1	KMT2A(2)_T	0	0
ENSG00000280164.1		-0.10171	0.849052	0.9259	0.466666666666667	0.500413564929694	KMT2A(2)_T	0	0
ENSG00000278705.1	H4C2	-0.10173	0.825031	0.91405	1	0.918114143920596	KMT2A(2)_T	0	0
ENSG00000272444.1		-0.10178	0.686655	0.83508	1	0.974358974358974	KMT2A(2)_T	0	0
ENSG00000162722.9	TRIM58	-0.1018	0.735476	0.86428	1	1	KMT2A(2)_T	0	0
ENSG00000231831.1	MTHFD1P1	-0.10185	0.704803	0.8456	1	0.975186104218362	KMT2A(2)_T	0	0
ENSG00000130038.10	CRACR2A	-0.10189	0.47083	0.6787	1	1	KMT2A(2)_T	0	0
ENSG00000260909.1		-0.10194	0.831545	0.91734	0.733333333333333	0.631927212572374	KMT2A(2)_T	0	0
ENSG00000122432.18	SPATA1	-0.10195	0.545942	0.73695	1	1	KMT2A(2)_T	0	0
ENSG00000222489.1	SNORA79B	-0.10197	0.692644	0.83868	1	0.982630272952854	KMT2A(2)_T	0	0
ENSG00000135486.19	HNRNPA1	-0.10202	0.40307	0.62333	1	1	KMT2A(2)_T	0	1
ENSG00000143977.14	SNRPG	-0.10202	0.372197	0.59638	1	1	KMT2A(2)_T	0	0
ENSG00000260236.1	PTPN23-DT	-0.10204	0.639507	0.80308	1	1	KMT2A(2)_T	0	0
ENSG00000255026.1		-0.10207	0.781122	0.89008	1	1	KMT2A(2)_T	0	0
ENSG00000108064.11	TFAM	-0.10209	0.324511	0.55069	1	1	KMT2A(2)_T	0	1
ENSG00000278784.1		-0.10218	0.418368	0.63603	1	1	KMT2A(2)_T	0	0
ENSG00000162601.11	MYSM1	-0.10225	0.469571	0.67765	1	1	KMT2A(2)_T	0	1
ENSG00000104866.11	PPP1R37	-0.10227	0.377536	0.60103	1	1	KMT2A(2)_T	0	0
ENSG00000117748.10	RPA2	-0.10227	0.456265	0.66731	1	1	KMT2A(2)_T	0	1
ENSG00000200719.1	RNA5SP260	-0.10231	0.746128	0.871	0.866666666666667	0.90818858560794	KMT2A(2)_T	0	0
ENSG00000066427.24	ATXN3	-0.10236	0.424358	0.64159	1	1	KMT2A(2)_T	0	0
ENSG00000196453.8	ZNF777	-0.10244	0.419063	0.63681	1	1	KMT2A(2)_T	0	1
ENSG00000072864.16	NDE1	-0.10252	0.354759	0.57982	1	1	KMT2A(2)_T	0	0
ENSG00000105298.14	CACTIN	-0.10266	0.264606	0.48999	1	1	KMT2A(2)_T	0	1
ENSG00000112130.17	RNF8	-0.10272	0.359995	0.58492	1	1	KMT2A(2)_T	0	0
ENSG00000088538.13	DOCK3	-0.10274	0.784498	0.8919	1	0.999172870140612	KMT2A(2)_T	0	0
ENSG00000215086.2	NPM1P24	-0.10274	0.595059	0.77283	1	0.999172870140612	KMT2A(2)_T	0	0
ENSG00000164008.16	C1orf50	-0.10278	0.503635	0.7048	1	1	KMT2A(2)_T	0	0
ENSG00000222585.1	RNA5SP494	-0.10279	0.701181	0.84413	1	0.966914805624483	KMT2A(2)_T	0	0
ENSG00000149499.12	EML3	-0.10281	0.374287	0.5981	1	1	KMT2A(2)_T	0	0
ENSG00000233456.1	LINC01077	-0.10285	0.927723		0.133333333333333	0.165425971877585	KMT2A(2)_T	0	0
ENSG00000186532.12	SMYD4	-0.10286	0.470123	0.67817	1	1	KMT2A(2)_T	0	0
ENSG00000213246.7	SUPT4H1	-0.10289	0.641033	0.80415	1	0.993382961124897	KMT2A(2)_T	0	1
ENSG00000197794.2	IGKV7-3	-0.10291	0.862178	0.93191	0.4	0.498759305210918	KMT2A(2)_T	0	0
ENSG00000141404.17	GNAL	-0.10295	0.598123	0.7752	1	0.997518610421836	KMT2A(2)_T	0	0
ENSG00000136819.15	C9orf78	-0.10303	0.391697	0.61365	1	1	KMT2A(2)_T	0	0
ENSG00000286942.1		-0.10303	0.831974	0.91749	1	0.901571546732837	KMT2A(2)_T	0	0
ENSG00000063176.16	SPHK2	-0.10304	0.398415	0.61916	1	1	KMT2A(2)_T	0	0
ENSG00000150893.11	FREM2	-0.10304	0.919485	0.96025	0.266666666666667	0.320926385442514	KMT2A(2)_T	1	0
ENSG00000162413.16	KLHL21	-0.10304	0.583269	0.76521	1	1	KMT2A(2)_T	0	0
ENSG00000198064.13	NPIPB13	-0.1031	0.719537	0.85441	1	0.999172870140612	KMT2A(2)_T	0	0
ENSG00000184209.15	SNRNP35	-0.10312	0.230651	0.45164	1	1	KMT2A(2)_T	0	0
ENSG00000285676.1		-0.10312	0.667333	0.822	1	0.987593052109181	KMT2A(2)_T	0	0
ENSG00000214513.4	NOTO	-0.10316	0.872188	0.93715	0.4	0.435070306038048	KMT2A(2)_T	0	1
ENSG00000248712.7	CCDC153	-0.10316	0.593076	0.77158	1	1	KMT2A(2)_T	0	0
ENSG00000252707.1	RNU11-2P	-0.1032	0.791454	0.8959	0.933333333333333	0.885856079404467	KMT2A(2)_T	0	0
ENSG00000153339.15	TRAPPC8	-0.10322	0.362445	0.58727	1	1	KMT2A(2)_T	0	0
ENSG00000162191.14	UBXN1	-0.10324	0.333368	0.55924	1	1	KMT2A(2)_T	0	0
ENSG00000257864.1		-0.10326	0.837185	0.92004	0.266666666666667	0.598842018196857	KMT2A(2)_T	0	0
ENSG00000287283.1		-0.10329	0.919993		0.133333333333333	0.200992555831266	KMT2A(2)_T	0	0
ENSG00000248554.1	C5orf34-AS1	-0.10332	0.598534	0.77548	1	0.992555831265509	KMT2A(2)_T	0	0
ENSG00000271605.6	MILR1	-0.10332	0.620467	0.79057	1	1	KMT2A(2)_T	0	0
ENSG00000143816.8	WNT9A	-0.10337	0.858513	0.93001	0.733333333333333	0.860215053763441	KMT2A(2)_T	0	0
ENSG00000111605.18	CPSF6	-0.1034	0.29168	0.51849	1	1	KMT2A(2)_T	0	0
ENSG00000160294.11	MCM3AP	-0.10352	0.351899	0.57719	1	1	KMT2A(2)_T	0	0
ENSG00000287121.1		-0.10368	0.767948	0.88289	0.733333333333333	0.87262200165426	KMT2A(2)_T	0	0
ENSG00000199145.1	MIR302D	-0.10374	0.788011	0.89384	0.666666666666667	0.738626964433416	KMT2A(2)_T	0	0
ENSG00000271378.1	RBISP2	-0.10382	0.820182	0.9116	0.666666666666667	0.698097601323408	KMT2A(2)_T	0	0
ENSG00000157895.11	C12orf43	-0.10384	0.201528	0.41706	1	1	KMT2A(2)_T	0	0
ENSG00000254236.1		-0.10386	0.802004	0.90139	0.733333333333333	0.78494623655914	KMT2A(2)_T	0	0
ENSG00000179571.10	NBPF17P	-0.10387	0.844187	0.92347	0.666666666666667	0.636062861869313	KMT2A(2)_T	0	0
ENSG00000223305.1	RN7SKP30	-0.10389	0.702257	0.84457	1	0.937138130686518	KMT2A(2)_T	0	0
ENSG00000277386.1		-0.1039	0.876909	0.93943	0.4	0.430934656741108	KMT2A(2)_T	0	0
ENSG00000137710.17	RDX	-0.10391	0.511413	0.71031	1	1	KMT2A(2)_T	0	0
ENSG00000107949.17	BCCIP	-0.10395	0.204428	0.42048	1	1	KMT2A(2)_T	0	0
ENSG00000276298.1		-0.10401	0.772853	0.88552	0.866666666666667	0.86848635235732	KMT2A(2)_T	0	0
ENSG00000110375.3	UPK2	-0.10403	0.752558	0.8742	0.933333333333333	0.880066170388751	KMT2A(2)_T	0	0
ENSG00000225434.3	LINC01504	-0.10405	0.689431	0.83656	1	0.999172870140612	KMT2A(2)_T	0	0
ENSG00000173486.14	FKBP2	-0.10413	0.647481	0.80861	0.933333333333333	0.991728701406121	KMT2A(2)_T	0	0
ENSG00000143401.15	ANP32E	-0.10414	0.454056	0.66559	1	1	KMT2A(2)_T	0	0
ENSG00000258780.1	BMS1P15	-0.10415	0.861534	0.93159	0.533333333333333	0.433416046319272	KMT2A(2)_T	0	0
ENSG00000234982.1	RPL7AP47	-0.10416	0.827342	0.91531	0.733333333333333	0.61373035566584	KMT2A(2)_T	0	0
ENSG00000144580.14	CNOT9	-0.10417	0.28744	0.51398	1	1	KMT2A(2)_T	0	0
ENSG00000286480.1		-0.10419	0.77531	0.88675	0.733333333333333	0.861869313482217	KMT2A(2)_T	0	0
ENSG00000286296.1		-0.10421	0.779538	0.88901	0.866666666666667	0.788254755996691	KMT2A(2)_T	0	0
ENSG00000281332.1	LINC00997	-0.10424	0.645046	0.80696	1	0.996691480562448	KMT2A(2)_T	0	0
ENSG00000228078.1	HLA-U	-0.10425	0.781329	0.89014	0.8	0.910669975186104	KMT2A(2)_T	0	0
ENSG00000159753.14	CARMIL2	-0.10428	0.642956	0.80558	1	1	KMT2A(2)_T	0	0
ENSG00000278053.5	DDX52	-0.10438	0.411667	0.63013	1	1	KMT2A(2)_T	0	0
ENSG00000236297.1	EEF1A1P23	-0.10444	0.645152	0.80703	1	0.976840363937138	KMT2A(2)_T	0	0
ENSG00000225921.7	NOL7	-0.10447	0.215198	0.4339	1	1	KMT2A(2)_T	0	0
ENSG00000251161.4		-0.10448	0.649543	0.8098	1	0.997518610421836	KMT2A(2)_T	0	0
ENSG00000166068.13	SPRED1	-0.10449	0.815649	0.90894	1	0.986765922249793	KMT2A(2)_T	0	0
ENSG00000240449.1	REPIN1-AS1	-0.10452	0.600924	0.77725	1	0.996691480562448	KMT2A(2)_T	0	0
ENSG00000184787.19	UBE2G2	-0.10453	0.295408	0.52212	1	1	KMT2A(2)_T	0	0
ENSG00000137198.10	GMPR	-0.10454	0.747596	0.87167	1	1	KMT2A(2)_T	0	0
ENSG00000006432.15	MAP3K9	-0.10462	0.755094	0.8753	1	0.999172870140612	KMT2A(2)_T	0	0
ENSG00000283128.2		-0.10463	0.688504	0.83606	0.933333333333333	0.947890818858561	KMT2A(2)_T	0	0
ENSG00000204389.10	HSPA1A	-0.10465	0.785655	0.89236	1	1	KMT2A(2)_T	0	1
ENSG00000116809.12	ZBTB17	-0.10466	0.477756	0.68471	1	1	KMT2A(2)_T	0	1
ENSG00000092470.12	WDR76	-0.10467	0.616867	0.78782	1	1	KMT2A(2)_T	0	0
ENSG00000274024.1		-0.10468	0.763317	0.8806	0.933333333333333	0.928866832092639	KMT2A(2)_T	0	0
ENSG00000277020.4		-0.10474	0.696206	0.84089	1	0.966087675765095	KMT2A(2)_T	0	0
ENSG00000125037.12	EMC3	-0.10484	0.362484	0.5873	1	1	KMT2A(2)_T	0	0
ENSG00000173726.11	TOMM20	-0.10484	0.390916	0.61286	1	1	KMT2A(2)_T	0	0
ENSG00000260281.6	ITFG1-AS1	-0.10486	0.688659	0.83611	1	0.956989247311828	KMT2A(2)_T	0	0
ENSG00000283148.1		-0.10487	0.869263	0.93571	0.4	0.421836228287841	KMT2A(2)_T	0	0
ENSG00000179134.15	SAMD4B	-0.10488	0.261945	0.4871	1	1	KMT2A(2)_T	0	0
ENSG00000196235.14	SUPT5H	-0.10492	0.297381	0.52421	1	1	KMT2A(2)_T	0	1
ENSG00000092201.10	SUPT16H	-0.10499	0.317447	0.54416	1	1	KMT2A(2)_T	0	1
ENSG00000201294.1	RNU6-1019P	-0.10501	0.795149	0.89792	0.933333333333333	0.8287841191067	KMT2A(2)_T	0	0
ENSG00000220412.1	PTPN11P3	-0.10501	0.792445	0.89646	0.933333333333333	0.870140612076096	KMT2A(2)_T	0	0
ENSG00000224494.1	HNRNPA3P14	-0.10506	0.842925	0.92289	0.6	0.555004135649297	KMT2A(2)_T	0	0
ENSG00000124177.15	CHD6	-0.10511	0.408552	0.62779	1	1	KMT2A(2)_T	0	1
ENSG00000285658.1		-0.10512	0.744043	0.86982	1	0.957816377171216	KMT2A(2)_T	0	0
ENSG00000207802.1	MIR646	-0.10523	0.821134	0.91203	0.733333333333333	0.799834574028122	KMT2A(2)_T	0	0
ENSG00000272599.2		-0.10525	0.59379	0.77194	1	0.994210090984284	KMT2A(2)_T	0	0
ENSG00000188981.11	MSANTD1	-0.10527	0.641218	0.80425	1	0.997518610421836	KMT2A(2)_T	0	1
ENSG00000212126.3	TAS2R50	-0.1053	0.775431	0.88675	0.933333333333333	0.87262200165426	KMT2A(2)_T	0	0
ENSG00000225442.2	MPRIP-AS1	-0.10533	0.745511	0.87068	1	0.956989247311828	KMT2A(2)_T	0	0
ENSG00000267275.1	KLF2-DT	-0.10537	0.775648	0.88683	1	0.96029776674938	KMT2A(2)_T	0	0
ENSG00000069275.13	NUCKS1	-0.10539	0.429016	0.64526	1	1	KMT2A(2)_T	0	1
ENSG00000075856.12	SART3	-0.10541	0.2961	0.52282	1	1	KMT2A(2)_T	0	0
ENSG00000264171.1	MIR4305	-0.10542	0.878447		0.333333333333333	0.311000827129859	KMT2A(2)_T	0	0
ENSG00000286548.1		-0.10542	0.639825	0.80338	1	0.997518610421836	KMT2A(2)_T	0	0
ENSG00000241547.1	ACTG1P20	-0.10555	0.516328	0.71448	1	0.999172870140612	KMT2A(2)_T	0	0
ENSG00000120725.13	SIL1	-0.10558	0.448283	0.66136	1	1	KMT2A(2)_T	1	0
ENSG00000100216.6	TOMM22	-0.10559	0.291868	0.51867	1	1	KMT2A(2)_T	0	0
ENSG00000155097.12	ATP6V1C1	-0.10562	0.514024	0.71277	1	1	KMT2A(2)_T	0	0
ENSG00000267226.2	MALT1-AS1	-0.10562	0.709016	0.84842	1	0.987593052109181	KMT2A(2)_T	0	0
ENSG00000160298.18	C21orf58	-0.10563	0.6226	0.79208	1	1	KMT2A(2)_T	0	0
ENSG00000175376.9	EIF1AD	-0.1057	0.423677	0.64096	1	1	KMT2A(2)_T	0	0
ENSG00000200711.1	RNA5SP28	-0.10574	0.901151	0.9513	0.266666666666667	0.290322580645161	KMT2A(2)_T	0	0
ENSG00000107263.18	RAPGEF1	-0.10577	0.480326	0.6868	1	1	KMT2A(2)_T	0	0
ENSG00000173163.10	COMMD1	-0.10578	0.333469	0.5593	1	1	KMT2A(2)_T	0	1
ENSG00000288569.1	LINC01949	-0.10582	0.867118	0.93452	0.533333333333333	0.497105045492142	KMT2A(2)_T	0	0
ENSG00000277568.1		-0.10583	0.837752	0.92024	0.4	0.56989247311828	KMT2A(2)_T	0	0
ENSG00000151806.14	GUF1	-0.10587	0.269577	0.49534	1	1	KMT2A(2)_T	0	0
ENSG00000260618.1		-0.10594	0.65581	0.81388	1	0.993382961124897	KMT2A(2)_T	0	0
ENSG00000286264.2		-0.10597	0.62827	0.79582	1	0.991728701406121	KMT2A(2)_T	0	0
ENSG00000230823.3	CBX1P1	-0.10599	0.749129	0.87232	0.933333333333333	0.846153846153846	KMT2A(2)_T	0	0
ENSG00000050820.17	BCAR1	-0.10606	0.861378	0.93149	0.866666666666667	0.817204301075269	KMT2A(2)_T	0	0
ENSG00000224797.1		-0.10612	0.849948	0.92642	0.533333333333333	0.507030603804797	KMT2A(2)_T	0	0
ENSG00000196968.11	FUT11	-0.10615	0.369828	0.5943	1	1	KMT2A(2)_T	1	0
ENSG00000263740.2	RN7SL4P	-0.10626	0.76509	0.88146	1	0.980976013234078	KMT2A(2)_T	0	0
ENSG00000275978.1		-0.10628	0.902708		0.266666666666667	0.224152191894127	KMT2A(2)_T	0	0
ENSG00000253238.3		-0.10629	0.763444	0.88062	0.733333333333333	0.876757650951199	KMT2A(2)_T	0	0
ENSG00000275294.4	LINC02340	-0.1064	0.743096	0.86916	1	0.990074441687345	KMT2A(2)_T	0	0
ENSG00000145012.13	LPP	-0.10643	0.481807	0.68809	1	1	KMT2A(2)_T	0	1
ENSG00000288009.1		-0.10652	0.601496	0.77766	1	0.996691480562448	KMT2A(2)_T	0	0
ENSG00000196604.13	POTEF	-0.10653	0.713586	0.85115	1	0.971050454921423	KMT2A(2)_T	0	0
ENSG00000198899.2	MT-ATP6	-0.10653	0.583002	0.76503	1	1	KMT2A(2)_T	0	0
ENSG00000200227.1	RNA5SP197	-0.10654	0.839891	0.92148	0.533333333333333	0.58974358974359	KMT2A(2)_T	0	0
ENSG00000136861.18	CDK5RAP2	-0.10655	0.310024	0.53729	1	1	KMT2A(2)_T	0	0
ENSG00000127564.17	PKMYT1	-0.10664	0.689925	0.83682	1	1	KMT2A(2)_T	0	0
ENSG00000149313.11	AASDHPPT	-0.10675	0.385929	0.60884	1	1	KMT2A(2)_T	0	0
ENSG00000136522.14	MRPL47	-0.10676	0.310045	0.53729	1	1	KMT2A(2)_T	0	0
ENSG00000218891.5	ZNF579	-0.10678	0.491449	0.69561	1	1	KMT2A(2)_T	0	1
ENSG00000170819.5	BFSP2	-0.10681	0.803106	0.90199	0.933333333333333	0.788254755996691	KMT2A(2)_T	0	0
ENSG00000153487.13	ING1	-0.10686	0.439973	0.65434	1	1	KMT2A(2)_T	0	0
ENSG00000238109.1	RNF14P3	-0.10689	0.719004	0.85417	1	0.988420181968569	KMT2A(2)_T	0	0
ENSG00000231307.1	RPS3P2	-0.1069	0.752922	0.87429	0.933333333333333	0.925558312655087	KMT2A(2)_T	0	0
ENSG00000240972.2	MIF	-0.10692	0.803264	0.902	0.8	0.682382133995037	KMT2A(2)_T	0	0
ENSG00000112742.10	TTK	-0.10694	0.674892	0.82703	1	1	KMT2A(2)_T	0	0
ENSG00000125482.13	TTF1	-0.10696	0.359205	0.58413	1	1	KMT2A(2)_T	0	1
ENSG00000196411.10	EPHB4	-0.107	0.671243	0.8247	1	1	KMT2A(2)_T	1	0
ENSG00000079156.17	OSBPL6	-0.10708	0.832679	0.91773	0.933333333333333	0.96029776674938	KMT2A(2)_T	0	0
ENSG00000288663.1		-0.10713	0.54169	0.73364	1	1	KMT2A(2)_T	0	0
ENSG00000109674.4	NEIL3	-0.1072	0.728706	0.85985	1	0.999172870140612	KMT2A(2)_T	0	0
ENSG00000233337.1	UBE2FP3	-0.10727	0.644216	0.80634	1	0.988420181968569	KMT2A(2)_T	0	0
ENSG00000254846.1		-0.10731	0.744391	0.87004	0.866666666666667	0.909015715467328	KMT2A(2)_T	0	0
ENSG00000232915.1	RNF14P1	-0.1074	0.860219	0.93085	0.666666666666667	0.548387096774194	KMT2A(2)_T	0	0
ENSG00000162004.18	CCDC78	-0.10741	0.66717	0.82187	1	1	KMT2A(2)_T	0	0
ENSG00000161800.13	RACGAP1	-0.10743	0.57564	0.75946	1	1	KMT2A(2)_T	0	0
ENSG00000136891.14	TEX10	-0.1075	0.330187	0.55617	1	1	KMT2A(2)_T	0	0
ENSG00000136628.18	EPRS1	-0.10758	0.396313	0.61744	1	1	KMT2A(2)_T	0	0
ENSG00000252128.1		-0.10762	0.7608	0.87913	1	0.921422663358147	KMT2A(2)_T	0	0
ENSG00000105364.14	MRPL4	-0.1077	0.416538	0.63453	1	1	KMT2A(2)_T	0	0
ENSG00000234612.1	H2AZP5	-0.10773	0.90782		0.266666666666667	0.208436724565757	KMT2A(2)_T	0	0
ENSG00000093167.18	LRRFIP2	-0.10776	0.366141	0.5913	1	1	KMT2A(2)_T	0	1
ENSG00000249245.2	NCOA4P3	-0.10782	0.657385	0.81526	1	0.995037220843672	KMT2A(2)_T	0	0
ENSG00000279344.1		-0.10782	0.710521	0.84915	1	0.970223325062035	KMT2A(2)_T	0	0
ENSG00000120253.14	NUP43	-0.10785	0.509779	0.70935	1	1	KMT2A(2)_T	0	0
ENSG00000266802.1		-0.10786	0.798885	0.89993	0.8	0.838709677419355	KMT2A(2)_T	0	0
ENSG00000215765.3		-0.10787	0.857756	0.92959	0.4	0.486352357320099	KMT2A(2)_T	0	0
ENSG00000196172.9	ZNF681	-0.10793	0.702117	0.84453	1	0.997518610421836	KMT2A(2)_T	0	1
ENSG00000152443.13	ZNF776	-0.10796	0.529327	0.72443	1	1	KMT2A(2)_T	0	1
ENSG00000279129.1		-0.10798	0.813043	0.90746	0.8	0.837055417700579	KMT2A(2)_T	0	0
ENSG00000105254.12	TBCB	-0.10799	0.329515	0.5556	1	1	KMT2A(2)_T	0	0
ENSG00000260351.1		-0.108	0.715159	0.85191	0.933333333333333	0.940446650124069	KMT2A(2)_T	0	0
ENSG00000174953.14	DHX36	-0.10802	0.444139	0.65776	1	1	KMT2A(2)_T	0	1
ENSG00000200792.1	SNORA80A	-0.10803	0.853632	0.92777	0.4	0.49793217535153	KMT2A(2)_T	0	0
ENSG00000260101.1	AFTPH-DT	-0.10804	0.60226	0.7782	1	0.999172870140612	KMT2A(2)_T	0	0
ENSG00000259262.1	NDUFA3P4	-0.10805	0.888718		0.266666666666667	0.262200165425972	KMT2A(2)_T	0	0
ENSG00000182685.7	BRICD5	-0.10811	0.586773	0.76725	1	1	KMT2A(2)_T	0	0
ENSG00000102858.13	MGRN1	-0.10812	0.319564	0.54615	1	1	KMT2A(2)_T	0	0
ENSG00000254450.1	ALG9-IT1	-0.1082	0.813075	0.90746	0.666666666666667	0.679073614557485	KMT2A(2)_T	0	0
ENSG00000224843.8	LINC00240	-0.10827	0.793045	0.89674	0.866666666666667	0.898263027295285	KMT2A(2)_T	0	0
ENSG00000128923.11	MINDY2	-0.10828	0.503434	0.70466	1	1	KMT2A(2)_T	0	0
ENSG00000248641.1	HMGA1P2	-0.10831	0.496769	0.69985	1	0.998345740281224	KMT2A(2)_T	0	0
ENSG00000173868.12	PHOSPHO1	-0.10835	0.795177	0.89793	1	0.996691480562448	KMT2A(2)_T	0	0
ENSG00000226899.1		-0.10836	0.801365	0.90109	0.866666666666667	0.901571546732837	KMT2A(2)_T	0	0
ENSG00000236132.1		-0.10845	0.764299	0.88111	0.8	0.869313482216708	KMT2A(2)_T	0	0
ENSG00000229313.1		-0.10847	0.832742	0.91773	0.533333333333333	0.621174524400331	KMT2A(2)_T	0	0
ENSG00000277794.1		-0.10855	0.804393	0.90257	0.666666666666667	0.682382133995037	KMT2A(2)_T	0	0
ENSG00000223648.4	IGHV3-64	-0.10857	0.847921	0.9255	0.866666666666667	0.843672456575682	KMT2A(2)_T	0	0
ENSG00000164091.12	WDR82	-0.10858	0.30551	0.53281	1	1	KMT2A(2)_T	0	0
ENSG00000204923.4	FBXO48	-0.10859	0.488118	0.69285	1	1	KMT2A(2)_T	0	0
ENSG00000218757.1		-0.1086	0.79914	0.90006	0.666666666666667	0.766749379652605	KMT2A(2)_T	0	0
ENSG00000157020.18	SEC13	-0.10862	0.144562	0.34068	1	1	KMT2A(2)_T	0	0
ENSG00000146410.12	MTFR2	-0.10863	0.582085	0.7643	1	1	KMT2A(2)_T	0	0
ENSG00000200914.1	RNA5SP435	-0.10865	0.827981	0.91543	0.533333333333333	0.577336641852771	KMT2A(2)_T	0	0
ENSG00000222985.1	RNU2-14P	-0.10865	0.931748	0.96668	0.2	0.182795698924731	KMT2A(2)_T	0	0
ENSG00000259211.1		-0.10865	0.724018	0.85679	1	0.942100909842845	KMT2A(2)_T	0	0
ENSG00000066336.12	SPI1	-0.10872	0.552662	0.74201	1	1	KMT2A(2)_T	0	1
ENSG00000261535.1		-0.10876	0.769333	0.8838	1	0.926385442514475	KMT2A(2)_T	0	0
ENSG00000138381.10	ASNSD1	-0.10878	0.343193	0.56864	1	1	KMT2A(2)_T	0	0
ENSG00000257202.1		-0.10885	0.72332	0.85646	1	0.969396195202647	KMT2A(2)_T	0	0
ENSG00000164074.15	ABHD18	-0.10891	0.358931	0.58395	1	1	KMT2A(2)_T	0	0
ENSG00000173041.12	ZNF680	-0.10891	0.540317	0.73258	1	1	KMT2A(2)_T	0	1
ENSG00000113248.6	PCDHB15	-0.10893	0.838226	0.9205	1	0.876757650951199	KMT2A(2)_T	0	0
ENSG00000182552.15	RWDD4	-0.10897	0.188865	0.40085	1	1	KMT2A(2)_T	0	0
ENSG00000130119.17	GNL3L	-0.10899	0.278059	0.50425	1	1	KMT2A(2)_T	0	0
ENSG00000237341.1	SYP-AS1	-0.10901	0.869878		0.4	0.329197684036394	KMT2A(2)_T	0	0
ENSG00000250045.2	CBX3P3	-0.10901	0.798971	0.89995	0.733333333333333	0.777502067824648	KMT2A(2)_T	0	0
ENSG00000216195.3	MIR941-4	-0.10904	0.842659	0.92278	0.4	0.43010752688172	KMT2A(2)_T	0	0
ENSG00000160679.13	CHTOP	-0.10905	0.170567	0.37766	1	1	KMT2A(2)_T	0	0
ENSG00000237641.1	RPL28P2	-0.10908	0.66143	0.81807	1	0.966914805624483	KMT2A(2)_T	0	0
ENSG00000265623.1	MIR3139	-0.1091	0.859343	0.93044	0.6	0.648469809760132	KMT2A(2)_T	0	0
ENSG00000258847.1		-0.10911	0.844109	0.92344	0.666666666666667	0.531017369727047	KMT2A(2)_T	0	0
ENSG00000054523.18	KIF1B	-0.10915	0.592143	0.77095	1	1	KMT2A(2)_T	0	0
ENSG00000006453.14	BAIAP2L1	-0.10931	0.684546	0.83354	1	0.999172870140612	KMT2A(2)_T	0	0
ENSG00000169230.10	PRELID1	-0.10933	0.530825	0.72551	1	1	KMT2A(2)_T	0	0
ENSG00000164040.18	PGRMC2	-0.10935	0.293838	0.52083	1	1	KMT2A(2)_T	0	0
ENSG00000281903.2	LINC02246	-0.10936	0.708118	0.84809	1	0.940446650124069	KMT2A(2)_T	0	0
ENSG00000207698.1	MIR32	-0.10941	0.818498	0.91076	0.6	0.636062861869313	KMT2A(2)_T	0	0
ENSG00000196873.16	ZNG1C	-0.10944	0.472583	0.68007	1	1	KMT2A(2)_T	0	0
ENSG00000196151.11	WDSUB1	-0.10946	0.24676	0.47032	1	1	KMT2A(2)_T	0	0
ENSG00000225411.3		-0.1095	0.66038	0.8175	1	0.994210090984284	KMT2A(2)_T	0	0
ENSG00000008853.17	RHOBTB2	-0.10958	0.494421	0.69795	1	0.999172870140612	KMT2A(2)_T	0	0
ENSG00000287714.1		-0.1096	0.870252	0.93591	0.733333333333333	0.655913978494624	KMT2A(2)_T	0	0
ENSG00000263708.2		-0.10983	0.84869	0.92578	0.4	0.554177005789909	KMT2A(2)_T	0	0
ENSG00000259598.1		-0.10987	0.822643	0.91275	0.666666666666667	0.765922249793218	KMT2A(2)_T	0	0
ENSG00000249755.2		-0.10989	0.725818	0.85782	0.866666666666667	0.850289495450786	KMT2A(2)_T	0	0
ENSG00000213735.2	ANAPC10P1	-0.1099	0.805539	0.90325	0.6	0.69313482216708	KMT2A(2)_T	0	0
ENSG00000105127.9	AKAP8	-0.10999	0.363455	0.5883	1	1	KMT2A(2)_T	0	1
ENSG00000257449.1		-0.10999	0.784979	0.89203	0.866666666666667	0.661703887510339	KMT2A(2)_T	0	0
ENSG00000266589.1	MIR4512	-0.10999	0.76323	0.88058	0.933333333333333	0.811414392059553	KMT2A(2)_T	0	0
ENSG00000167720.13	SRR	-0.11001	0.335579	0.56165	1	1	KMT2A(2)_T	0	0
ENSG00000143933.19	CALM2	-0.11003	0.381503	0.60483	1	1	KMT2A(2)_T	0	0
ENSG00000188460.4	ACTBP11	-0.11003	0.711372	0.84965	1	0.975186104218362	KMT2A(2)_T	0	0
ENSG00000101417.12	PXMP4	-0.11004	0.5476	0.73826	1	1	KMT2A(2)_T	0	0
ENSG00000242251.3	RN7SL20P	-0.11006	0.816729	0.9097	0.466666666666667	0.621174524400331	KMT2A(2)_T	0	0
ENSG00000115561.16	CHMP3	-0.11008	0.231994	0.45304	1	1	KMT2A(2)_T	0	0
ENSG00000139112.11	GABARAPL1	-0.11008	0.670876	0.82441	1	1	KMT2A(2)_T	0	0
ENSG00000231139.1		-0.11012	0.891059		0.266666666666667	0.248138957816377	KMT2A(2)_T	0	0
ENSG00000140961.14	OSGIN1	-0.11017	0.596865	0.77417	1	1	KMT2A(2)_T	0	0
ENSG00000252255.1	RNU2-35P	-0.11018	0.806327	0.90383	0.666666666666667	0.685690653432589	KMT2A(2)_T	0	0
ENSG00000198612.11	COPS8	-0.11021	0.223102	0.44292	1	1	KMT2A(2)_T	0	0
ENSG00000120509.11	PDZD11	-0.11037	0.391062	0.61293	1	1	KMT2A(2)_T	0	0
ENSG00000172977.13	KAT5	-0.11037	0.287448	0.51398	1	1	KMT2A(2)_T	0	1
ENSG00000275236.1		-0.11038	0.713993	0.8514	1	0.945409429280397	KMT2A(2)_T	0	0
ENSG00000233929.1	MT1XP1	-0.11039	0.671723	0.82501	1	0.992555831265509	KMT2A(2)_T	0	0
ENSG00000233846.2	SELENOTP1	-0.11047	0.612853	0.78538	1	0.990901571546733	KMT2A(2)_T	0	0
ENSG00000116251.11	RPL22	-0.11048	0.411495	0.62994	1	1	KMT2A(2)_T	0	0
ENSG00000145833.16	DDX46	-0.11051	0.265493	0.49108	1	1	KMT2A(2)_T	0	0
ENSG00000231398.1		-0.11051	0.800758	0.90092	0.6	0.734491315136476	KMT2A(2)_T	0	0
ENSG00000109079.10	TNFAIP1	-0.11056	0.311328	0.53845	1	1	KMT2A(2)_T	0	0
ENSG00000241204.1		-0.11057	0.879409	0.94074	0.6	0.369727047146402	KMT2A(2)_T	0	0
ENSG00000202184.1	RNU6-1283P	-0.11058	0.841115	0.92214	0.333333333333333	0.555004135649297	KMT2A(2)_T	0	0
ENSG00000146166.17	LGSN	-0.11059	0.880121	0.94117	0.733333333333333	0.679073614557485	KMT2A(2)_T	0	0
ENSG00000126934.14	MAP2K2	-0.11065	0.310286	0.5375	1	1	KMT2A(2)_T	0	0
ENSG00000068885.15	IFT80	-0.11066	0.517518	0.71554	1	1	KMT2A(2)_T	0	0
ENSG00000091879.14	ANGPT2	-0.11073	0.774077	0.88609	1	0.998345740281224	KMT2A(2)_T	0	0
ENSG00000109534.17	GAR1	-0.11073	0.302181	0.52912	1	1	KMT2A(2)_T	0	0
ENSG00000100345.22	MYH9	-0.11074	0.352552	0.57786	1	1	KMT2A(2)_T	1	0
ENSG00000187736.13	NHEJ1	-0.11075	0.461376	0.67095	1	1	KMT2A(2)_T	0	0
ENSG00000230188.1	RPL21P83	-0.11076	0.750442	0.87278	0.933333333333333	0.915632754342432	KMT2A(2)_T	0	0
ENSG00000235269.2	LINC02331	-0.11084	0.864782	0.93335	0.266666666666667	0.391232423490488	KMT2A(2)_T	0	0
ENSG00000169246.16	NPIPB3	-0.11089	0.526417	0.72219	1	1	KMT2A(2)_T	0	0
ENSG00000233527.9	ZNF529-AS1	-0.11089	0.383224	0.6063	1	0.999172870140612	KMT2A(2)_T	0	0
ENSG00000213036.3		-0.11091	0.666361	0.8215	1	0.976840363937138	KMT2A(2)_T	0	0
ENSG00000176155.19	CCDC57	-0.11093	0.466525	0.67519	1	1	KMT2A(2)_T	0	0
ENSG00000063169.11	BICRA	-0.11096	0.413487	0.63183	1	1	KMT2A(2)_T	0	0
ENSG00000233705.7	SLC26A4-AS1	-0.11096	0.788591	0.89413	0.666666666666667	0.853598014888337	KMT2A(2)_T	0	0
ENSG00000104142.11	VPS18	-0.11099	0.413307	0.63164	1	1	KMT2A(2)_T	0	0
ENSG00000227215.1		-0.11099	0.752262	0.87407	0.866666666666667	0.827129859387924	KMT2A(2)_T	0	0
ENSG00000075142.14	SRI	-0.11109	0.28788	0.5143	1	1	KMT2A(2)_T	0	0
ENSG00000245849.8	RAD51-AS1	-0.11114	0.516944	0.71502	1	1	KMT2A(2)_T	0	0
ENSG00000173692.14	PSMD1	-0.11115	0.294211	0.5212	1	1	KMT2A(2)_T	0	0
ENSG00000228175.3	GEMIN8P4	-0.11116	0.4996	0.70206	1	0.996691480562448	KMT2A(2)_T	0	0
ENSG00000154781.16	CCDC174	-0.11123	0.303352	0.53043	1	1	KMT2A(2)_T	0	0
ENSG00000273311.1	DGCR11	-0.11128	0.510894	0.71002	1	1	KMT2A(2)_T	0	0
ENSG00000253460.2	IGKV2OR22-3	-0.11129	0.899543	0.95036	0.466666666666667	0.272952853598015	KMT2A(2)_T	0	0
ENSG00000023909.10	GCLM	-0.11131	0.586968	0.76735	1	1	KMT2A(2)_T	0	0
ENSG00000186010.19	NDUFA13	-0.11131	0.420112	0.63789	1	1	KMT2A(2)_T	0	0
ENSG00000281103.2	TRG-AS1	-0.1114	0.672228	0.82543	1	1	KMT2A(2)_T	0	0
ENSG00000187609.16	EXD3	-0.11142	0.486146	0.69123	1	1	KMT2A(2)_T	0	0
ENSG00000241185.2	RPL21P122	-0.11145	0.717021	0.85319	0.866666666666667	0.911497105045492	KMT2A(2)_T	0	0
ENSG00000244486.9	SCARF2	-0.11147	0.644983	0.80693	1	1	KMT2A(2)_T	1	0
ENSG00000129968.17	ABHD17A	-0.11151	0.373662	0.59754	1	1	KMT2A(2)_T	0	0
ENSG00000279069.1		-0.11152	0.60644	0.78108	1	0.993382961124897	KMT2A(2)_T	0	0
ENSG00000274536.7	MIR223HG	-0.11158	0.702583	0.84465	1	1	KMT2A(2)_T	0	0
ENSG00000251194.2		-0.11168	0.721909	0.85567	1	1	KMT2A(2)_T	0	0
ENSG00000144233.10	AMMECR1L	-0.1117	0.270136	0.49579	1	1	KMT2A(2)_T	0	0
ENSG00000272556.2	GTF2IP13	-0.11172	0.487633	0.69257	1	1	KMT2A(2)_T	0	0
ENSG00000213190.4	MLLT11	-0.11173	0.643996	0.80622	1	1	KMT2A(2)_T	0	1
ENSG00000257759.2		-0.11179	0.833788	0.91834	0.6	0.511993382961125	KMT2A(2)_T	0	0
ENSG00000270503.1	YTHDF2P1	-0.11186	0.620484	0.79057	1	0.994210090984284	KMT2A(2)_T	0	0
ENSG00000124429.18	POF1B	-0.11195	0.837499	0.92016	0.8	0.775020678246485	KMT2A(2)_T	0	0
ENSG00000275197.1		-0.11196	0.721476	0.85541	1	0.959470636889992	KMT2A(2)_T	0	0
ENSG00000270409.1		-0.11198	0.775837	0.8869	0.933333333333333	0.942100909842845	KMT2A(2)_T	0	0
ENSG00000137944.18	KYAT3	-0.11199	0.328534	0.55457	1	1	KMT2A(2)_T	0	0
ENSG00000186566.13	GPATCH8	-0.112	0.274054	0.49984	1	1	KMT2A(2)_T	0	1
ENSG00000258428.5		-0.1121	0.751485	0.87348	0.866666666666667	0.867659222497932	KMT2A(2)_T	0	0
ENSG00000230478.1		-0.11211	0.842127	0.92255	0.4	0.436724565756824	KMT2A(2)_T	0	0
ENSG00000103415.12	HMOX2	-0.11214	0.407131	0.62665	1	1	KMT2A(2)_T	0	0
ENSG00000282886.1	PTMAP12	-0.11219	0.577551	0.7607	1	1	KMT2A(2)_T	0	0
ENSG00000113441.16	LNPEP	-0.11231	0.452506	0.66461	1	1	KMT2A(2)_T	1	0
ENSG00000246596.7		-0.11231	0.627179	0.79522	1	1	KMT2A(2)_T	0	0
ENSG00000167034.10	NKX3-1	-0.11233	0.778412	0.88835	1	0.99586435070306	KMT2A(2)_T	0	1
ENSG00000138614.15	INTS14	-0.11234	0.198893	0.41362	1	1	KMT2A(2)_T	0	0
ENSG00000237719.1		-0.11243	0.705161	0.84595	1	0.997518610421836	KMT2A(2)_T	0	0
ENSG00000260372.7	AQP4-AS1	-0.11243	0.749676	0.87252	1	0.966087675765095	KMT2A(2)_T	0	0
ENSG00000196123.13	MATCAP1	-0.11244	0.505093	0.70577	1	1	KMT2A(2)_T	0	0
ENSG00000141424.13	SLC39A6	-0.11247	0.343736	0.5693	1	1	KMT2A(2)_T	1	0
ENSG00000127804.13	METTL16	-0.11248	0.289849	0.51669	1	1	KMT2A(2)_T	0	0
ENSG00000106733.21	NMRK1	-0.11254	0.505427	0.70591	1	1	KMT2A(2)_T	0	0
ENSG00000254744.3		-0.11255	0.834847	0.9188	0.466666666666667	0.518610421836228	KMT2A(2)_T	0	0
ENSG00000252125.1	RNU6-1299P	-0.11257	0.91533		0.266666666666667	0.167907361455749	KMT2A(2)_T	0	0
ENSG00000112304.11	ACOT13	-0.11262	0.362815	0.5876	1	1	KMT2A(2)_T	0	0
ENSG00000201900.1	RNY1P13	-0.11263	0.700807	0.84394	1	0.990074441687345	KMT2A(2)_T	0	0
ENSG00000215784.6	FAM72D	-0.11263	0.684113	0.83331	1	0.993382961124897	KMT2A(2)_T	0	0
ENSG00000254099.1		-0.11267	0.700458	0.84379	0.933333333333333	0.923076923076923	KMT2A(2)_T	0	0
ENSG00000179981.11	TSHZ1	-0.11274	0.481121	0.68748	1	1	KMT2A(2)_T	0	1
ENSG00000250371.1		-0.11279	0.821871	0.9124	0.666666666666667	0.659222497932175	KMT2A(2)_T	0	0
ENSG00000145216.16	FIP1L1	-0.11282	0.191863	0.40473	1	1	KMT2A(2)_T	0	0
ENSG00000266324.1	MIR4663	-0.11282	0.905584		0.2	0.210918114143921	KMT2A(2)_T	0	0
ENSG00000123870.10	ZNF137P	-0.11289	0.651327	0.81086	1	0.991728701406121	KMT2A(2)_T	0	1
ENSG00000115977.20	AAK1	-0.1129	0.485465	0.69102	1	1	KMT2A(2)_T	0	0
ENSG00000138413.14	IDH1	-0.11297	0.586847	0.76728	1	1	KMT2A(2)_T	0	0
ENSG00000250934.2		-0.11301	0.889428		0.333333333333333	0.263854425144748	KMT2A(2)_T	0	0
ENSG00000119471.15	HSDL2	-0.11305	0.455796	0.66706	1	1	KMT2A(2)_T	0	0
ENSG00000234184.6	LINC01781	-0.11306	0.796657	0.89878	0.933333333333333	0.887510339123242	KMT2A(2)_T	0	0
ENSG00000251747.1	RNU7-60P	-0.11306	0.89392		0.2	0.239867659222498	KMT2A(2)_T	0	0
ENSG00000275088.1		-0.11309	0.855827	0.92863	0.333333333333333	0.471464019851117	KMT2A(2)_T	0	0
ENSG00000143420.19	ENSA	-0.11311	0.218101	0.43716	1	1	KMT2A(2)_T	0	0
ENSG00000205445.3	KRTAP10-2	-0.11311	0.901826	0.95139	0.333333333333333	0.305210918114144	KMT2A(2)_T	0	0
ENSG00000236542.1	MED28P7	-0.11311	0.789379	0.89456	0.533333333333333	0.667493796526055	KMT2A(2)_T	0	0
ENSG00000252333.1	RNU6-964P	-0.11311	0.865344	0.93367	0.333333333333333	0.344913151364764	KMT2A(2)_T	0	0
ENSG00000107562.16	CXCL12	-0.11319	0.876014	0.93902	1	0.909015715467328	KMT2A(2)_T	0	0
ENSG00000175213.3	ZNF408	-0.11321	0.441759	0.65575	1	1	KMT2A(2)_T	0	1
ENSG00000141380.14	SS18	-0.11323	0.272863	0.49848	1	1	KMT2A(2)_T	0	0
ENSG00000246582.3	TNFRSF10A-DT	-0.11325	0.663065	0.81911	1	0.999172870140612	KMT2A(2)_T	0	0
ENSG00000201489.1		-0.11328	0.864126		0.333333333333333	0.327543424317618	KMT2A(2)_T	0	0
ENSG00000229509.1		-0.11332	0.851536	0.92713	0.266666666666667	0.426799007444169	KMT2A(2)_T	0	0
ENSG00000160075.12	SSU72	-0.11334	0.182284	0.39245	1	1	KMT2A(2)_T	0	0
ENSG00000132522.16	GPS2	-0.11337	0.391165	0.61301	1	1	KMT2A(2)_T	0	0
ENSG00000153006.16	SREK1IP1	-0.11338	0.37361	0.59751	1	1	KMT2A(2)_T	0	0
ENSG00000168310.11	IRF2	-0.11342	0.564448	0.75073	1	1	KMT2A(2)_T	0	1
ENSG00000069998.12	HDHD5	-0.11344	0.515553	0.71386	1	1	KMT2A(2)_T	0	0
ENSG00000268455.1		-0.11345	0.870029	0.93586	0.333333333333333	0.365591397849462	KMT2A(2)_T	0	0
ENSG00000170946.15	DNAJC24	-0.11346	0.360801	0.58579	1	1	KMT2A(2)_T	0	0
ENSG00000206344.7	HCG27	-0.11348	0.661479	0.81809	1	0.999172870140612	KMT2A(2)_T	0	0
ENSG00000275126.2	H4C13	-0.11357	0.828313	0.91561	0.733333333333333	0.72125723738627	KMT2A(2)_T	0	0
ENSG00000264177.1		-0.11366	0.857749	0.92959	0.333333333333333	0.384615384615385	KMT2A(2)_T	0	0
ENSG00000232499.2		-0.1137	0.535451	0.72888	1	0.999172870140612	KMT2A(2)_T	0	0
ENSG00000265653.1	MIR548AK	-0.1137	0.875868	0.93896	0.4	0.442514474772539	KMT2A(2)_T	0	0
ENSG00000213641.4	RPL7AP4	-0.11372	0.780014	0.88923	0.933333333333333	0.760132340777502	KMT2A(2)_T	0	0
ENSG00000178935.5	ZNF552	-0.11373	0.460538	0.67041	1	1	KMT2A(2)_T	0	1
ENSG00000184575.12	XPOT	-0.11373	0.261853	0.48709	1	1	KMT2A(2)_T	0	0
ENSG00000275393.1		-0.11376	0.737646	0.86571	1	0.959470636889992	KMT2A(2)_T	0	0
ENSG00000285737.1	LINC02680	-0.11376	0.712088	0.85016	1	0.961952026468155	KMT2A(2)_T	0	0
ENSG00000112312.10	GMNN	-0.11379	0.523938	0.72036	1	1	KMT2A(2)_T	0	0
ENSG00000091831.24	ESR1	-0.1138	0.697106	0.84143	1	0.987593052109181	KMT2A(2)_T	0	1
ENSG00000198825.15	INPP5F	-0.11381	0.369022	0.59355	1	1	KMT2A(2)_T	0	0
ENSG00000236325.1	RPL32P5	-0.11383	0.730781	0.86139	0.866666666666667	0.880893300248139	KMT2A(2)_T	0	0
ENSG00000196705.8	ZNF431	-0.11386	0.414667	0.63274	1	1	KMT2A(2)_T	0	1
ENSG00000145817.17	YIPF5	-0.11391	0.343404	0.56884	1	1	KMT2A(2)_T	0	0
ENSG00000243672.1	RPS3AP40	-0.11392	0.890048	0.94601	0.4	0.490488006617039	KMT2A(2)_T	0	0
ENSG00000163904.13	SENP2	-0.11396	0.309696	0.53705	1	1	KMT2A(2)_T	0	0
ENSG00000169490.17	TM2D2	-0.11397	0.34093	0.5664	1	1	KMT2A(2)_T	0	0
ENSG00000163719.20	MTMR14	-0.114	0.336456	0.56235	1	1	KMT2A(2)_T	0	0
ENSG00000263326.1		-0.11404	0.693836	0.83956	1	0.988420181968569	KMT2A(2)_T	0	0
ENSG00000028310.18	BRD9	-0.11407	0.296829	0.52368	1	1	KMT2A(2)_T	0	1
ENSG00000153015.16	CWC27	-0.11407	0.2786	0.50485	1	1	KMT2A(2)_T	0	0
ENSG00000274997.2	H2AC12	-0.11411	0.801848	0.90132	1	0.983457402812241	KMT2A(2)_T	0	0
ENSG00000163364.10	LINC01116	-0.11412	0.88079	0.94145	0.266666666666667	0.324234904880066	KMT2A(2)_T	0	0
ENSG00000080298.15	RFX3	-0.11416	0.409688	0.62838	1	1	KMT2A(2)_T	0	1
ENSG00000185414.20	MRPL30	-0.11416	0.279246	0.50512	1	1	KMT2A(2)_T	0	0
ENSG00000257258.2		-0.1142	0.701686	0.8443	1	0.989247311827957	KMT2A(2)_T	0	0
ENSG00000139974.16	SLC38A6	-0.11427	0.403733	0.62383	1	1	KMT2A(2)_T	1	0
ENSG00000157450.16	RNF111	-0.11429	0.333031	0.55893	1	1	KMT2A(2)_T	0	0
ENSG00000163041.13	H3-3A	-0.11435	0.272683	0.4983	1	1	KMT2A(2)_T	0	0
ENSG00000205838.14	TTC23L	-0.11435	0.784635	0.89193	0.666666666666667	0.842845326716294	KMT2A(2)_T	0	0
ENSG00000167633.18	KIR3DL1	-0.11446	0.78376	0.89148	0.933333333333333	0.941273779983457	KMT2A(2)_T	1	0
ENSG00000230946.3	HNRNPA1P68	-0.11451	0.692012	0.83828	1	0.994210090984284	KMT2A(2)_T	0	0
ENSG00000172578.12	KLHL6	-0.11455	0.421292	0.63886	1	1	KMT2A(2)_T	0	0
ENSG00000277681.1	MIR6739	-0.11459	0.685285	0.83404	0.866666666666667	0.921422663358147	KMT2A(2)_T	0	0
ENSG00000125898.13	FAM110A	-0.1146	0.542275	0.73407	1	1	KMT2A(2)_T	0	0
ENSG00000250909.1		-0.11461	0.607433	0.7817	1	0.990074441687345	KMT2A(2)_T	0	0
ENSG00000160868.15	CYP3A4	-0.11462	0.760108	0.87851	1	0.899090157154673	KMT2A(2)_T	0	0
ENSG00000277299.1		-0.11467	0.677758	0.82918	0.933333333333333	0.943755169561621	KMT2A(2)_T	0	0
ENSG00000178917.16	ZNF852	-0.11479	0.404807	0.6247	1	1	KMT2A(2)_T	0	1
ENSG00000117133.11	RPF1	-0.11485	0.284735	0.51111	1	1	KMT2A(2)_T	0	0
ENSG00000234022.1		-0.11486	0.830646	0.91688	0.666666666666667	0.497105045492142	KMT2A(2)_T	0	0
ENSG00000011376.12	LARS2	-0.11488	0.213303	0.43158	1	1	KMT2A(2)_T	0	0
ENSG00000163798.13	SLC4A1AP	-0.11489	0.198781	0.41347	1	1	KMT2A(2)_T	0	0
ENSG00000203760.9	CENPW	-0.11492	0.556581	0.74496	1	1	KMT2A(2)_T	0	0
ENSG00000226669.2		-0.115	0.72499	0.85734	0.933333333333333	0.939619520264682	KMT2A(2)_T	0	0
ENSG00000198556.14	ZNF789	-0.11503	0.410192	0.62876	1	1	KMT2A(2)_T	0	1
ENSG00000268754.4	LINC01081	-0.11503	0.90848	0.95457	0.133333333333333	0.235732009925558	KMT2A(2)_T	0	0
ENSG00000071564.17	TCF3	-0.11504	0.392946	0.61465	1	1	KMT2A(2)_T	0	1
ENSG00000090372.15	STRN4	-0.11505	0.264253	0.48971	1	1	KMT2A(2)_T	0	0
ENSG00000145907.16	G3BP1	-0.1151	0.305858	0.53312	1	1	KMT2A(2)_T	0	0
ENSG00000116954.8	RRAGC	-0.11515	0.354907	0.57991	1	1	KMT2A(2)_T	0	0
ENSG00000273473.1		-0.11521	0.807544	0.90468	0.733333333333333	0.76095947063689	KMT2A(2)_T	0	0
ENSG00000116750.14	UCHL5	-0.11529	0.294275	0.52125	1	1	KMT2A(2)_T	0	0
ENSG00000229873.1	OGFR-AS1	-0.11532	0.63002	0.7968	1	0.997518610421836	KMT2A(2)_T	0	0
ENSG00000201223.1	RNU6-1305P	-0.11534	0.840677	0.9219	0.4	0.442514474772539	KMT2A(2)_T	0	0
ENSG00000287420.1		-0.11542	0.754314	0.87498	0.866666666666667	0.836228287841191	KMT2A(2)_T	0	0
ENSG00000168411.14	RFWD3	-0.11546	0.405633	0.62526	1	1	KMT2A(2)_T	0	0
ENSG00000238173.1	RPL39P6	-0.11546	0.776912	0.88784	0.866666666666667	0.818031430934657	KMT2A(2)_T	0	0
ENSG00000155275.19	TRMT44	-0.11547	0.288465	0.5149	1	1	KMT2A(2)_T	0	0
ENSG00000171049.9	FPR2	-0.11549	0.797966	0.89953	1	0.989247311827957	KMT2A(2)_T	0	0
ENSG00000234911.2	TEX21P	-0.11553	0.591659	0.77061	1	0.993382961124897	KMT2A(2)_T	0	0
ENSG00000089094.19	KDM2B	-0.1156	0.216579	0.43552	1	1	KMT2A(2)_T	0	1
ENSG00000156650.14	KAT6B	-0.11561	0.372228	0.59639	1	1	KMT2A(2)_T	0	1
ENSG00000248850.1	SF3A2P1	-0.11563	0.863331		0.4	0.331679073614558	KMT2A(2)_T	0	0
ENSG00000286676.1	ACTBP4	-0.11578	0.698542	0.84235	1	0.981803143093466	KMT2A(2)_T	0	0
ENSG00000223642.7		-0.11582	0.754162	0.87498	0.933333333333333	0.941273779983457	KMT2A(2)_T	0	0
ENSG00000166949.16	SMAD3	-0.11584	0.606776	0.78131	1	1	KMT2A(2)_T	0	1
ENSG00000225240.1		-0.11584	0.79778	0.89949	0.666666666666667	0.668320926385442	KMT2A(2)_T	0	0
ENSG00000170275.15	CRTAP	-0.11587	0.386742	0.6095	1	1	KMT2A(2)_T	1	0
ENSG00000122299.12	ZC3H7A	-0.11588	0.299843	0.52665	1	1	KMT2A(2)_T	0	1
ENSG00000169059.12	VCX3A	-0.11593	0.923221		0.0666666666666667	0.166253101736973	KMT2A(2)_T	0	0
ENSG00000158109.15	TPRG1L	-0.11594	0.386287	0.60918	1	1	KMT2A(2)_T	0	0
ENSG00000109814.12	UGDH	-0.11596	0.555639	0.74423	1	1	KMT2A(2)_T	0	0
ENSG00000201433.1	RNU6-335P	-0.11596	0.764209	0.88109	0.866666666666667	0.807278742762614	KMT2A(2)_T	0	0
ENSG00000227036.8	LINC00511	-0.11603	0.733194	0.86294	1	0.990074441687345	KMT2A(2)_T	0	0
ENSG00000157514.16	TSC22D3	-0.11615	0.635501	0.80031	1	1	KMT2A(2)_T	0	1
ENSG00000279443.1		-0.11617	0.540252	0.73258	1	1	KMT2A(2)_T	0	0
ENSG00000163251.4	FZD5	-0.11623	0.63085	0.79721	1	1	KMT2A(2)_T	0	0
ENSG00000139697.14	SBNO1	-0.1163	0.39859	0.61928	1	1	KMT2A(2)_T	0	0
ENSG00000100288.20	CHKB	-0.11634	0.480315	0.6868	1	0.998345740281224	KMT2A(2)_T	0	0
ENSG00000251022.6	THAP9-AS1	-0.11636	0.437413	0.65236	1	1	KMT2A(2)_T	0	0
ENSG00000279334.1		-0.11637	0.762312	0.88004	0.933333333333333	0.945409429280397	KMT2A(2)_T	0	0
ENSG00000087586.18	AURKA	-0.11638	0.640845	0.80404	1	1	KMT2A(2)_T	0	0
ENSG00000145439.12	CBR4	-0.1164	0.410993	0.62955	1	1	KMT2A(2)_T	0	0
ENSG00000021574.13	SPAST	-0.11642	0.29391	0.52088	1	1	KMT2A(2)_T	0	0
ENSG00000283709.1	FAM238C	-0.11643	0.715304	0.85202	1	0.97601323407775	KMT2A(2)_T	0	0
ENSG00000203635.2		-0.11647	0.924977		0.133333333333333	0.163771712158809	KMT2A(2)_T	0	0
ENSG00000165526.9	RPUSD4	-0.11648	0.256268	0.48086	1	1	KMT2A(2)_T	0	0
ENSG00000181023.8	OR56B1	-0.11654	0.791226	0.89575	0.666666666666667	0.790736145574855	KMT2A(2)_T	0	0
ENSG00000232916.1	HMGN2P27	-0.11655	0.726538	0.85834	0.866666666666667	0.920595533498759	KMT2A(2)_T	0	0
ENSG00000063245.15	EPN1	-0.11656	0.310548	0.53786	1	1	KMT2A(2)_T	0	0
ENSG00000170100.14	ZNF778	-0.11656	0.386126	0.60905	1	1	KMT2A(2)_T	0	1
ENSG00000231704.6		-0.11661	0.649788	0.81001	1	0.986765922249793	KMT2A(2)_T	0	0
ENSG00000279815.1		-0.11665	0.787477	0.89354	0.666666666666667	0.722911497105046	KMT2A(2)_T	0	0
ENSG00000170145.5	SIK2	-0.11668	0.306926	0.53431	1	1	KMT2A(2)_T	0	0
ENSG00000196365.12	LONP1	-0.11671	0.265646	0.49123	1	1	KMT2A(2)_T	0	0
ENSG00000211766.1	TRBJ2-2P	-0.11676	0.783435	0.89129	1	0.906534325889165	KMT2A(2)_T	0	0
ENSG00000277738.1		-0.11676	0.919012	0.96009	0.333333333333333	0.241521918941274	KMT2A(2)_T	0	0
ENSG00000100888.15	CHD8	-0.11678	0.241195	0.46376	1	1	KMT2A(2)_T	0	0
ENSG00000275975.1		-0.11678	0.848287	0.92567	0.4	0.399503722084367	KMT2A(2)_T	0	0
ENSG00000111269.3	CREBL2	-0.1168	0.533324	0.7273	1	1	KMT2A(2)_T	0	1
ENSG00000253166.2		-0.11684	0.704313	0.84549	0.866666666666667	0.870140612076096	KMT2A(2)_T	0	0
ENSG00000280287.1		-0.11687	0.615884	0.78737	1	1	KMT2A(2)_T	0	0
ENSG00000064787.13	BCAS1	-0.11688	0.726112	0.85805	1	0.935483870967742	KMT2A(2)_T	0	0
ENSG00000276083.1	MIR7976	-0.11692	0.800273	0.90082	0.6	0.683209263854425	KMT2A(2)_T	0	0
ENSG00000235670.1	RPL21P40	-0.11694	0.80029	0.90082	0.666666666666667	0.69727047146402	KMT2A(2)_T	0	0
ENSG00000164603.12	BMT2	-0.11697	0.376741	0.60055	1	1	KMT2A(2)_T	0	0
ENSG00000159658.14	EFCAB14	-0.117	0.256847	0.48149	1	1	KMT2A(2)_T	0	0
ENSG00000224597.10	SVIL-AS1	-0.11702	0.324721	0.55083	1	1	KMT2A(2)_T	0	0
ENSG00000075415.13	SLC25A3	-0.11717	0.287099	0.51373	1	1	KMT2A(2)_T	0	0
ENSG00000186166.9	CENATAC	-0.11723	0.444012	0.65768	1	1	KMT2A(2)_T	0	0
ENSG00000009335.18	UBE3C	-0.11735	0.292687	0.51968	1	1	KMT2A(2)_T	0	0
ENSG00000174837.15	ADGRE1	-0.11735	0.708497	0.84819	1	1	KMT2A(2)_T	0	0
ENSG00000236806.1	RPL7AP15	-0.11739	0.691738	0.83808	0.933333333333333	0.942100909842845	KMT2A(2)_T	0	0
ENSG00000088356.6	PDRG1	-0.11743	0.402645	0.62301	1	1	KMT2A(2)_T	0	0
ENSG00000135960.10	EDAR	-0.11744	0.781293	0.89014	1	0.961952026468155	KMT2A(2)_T	0	0
ENSG00000117614.10	SYF2	-0.11746	0.404658	0.62454	1	1	KMT2A(2)_T	0	0
ENSG00000168385.18	SEPTIN2	-0.11762	0.221818	0.44153	1	1	KMT2A(2)_T	0	0
ENSG00000197111.16	PCBP2	-0.11762	0.339744	0.56558	1	1	KMT2A(2)_T	1	1
ENSG00000075785.14	RAB7A	-0.11767	0.262247	0.48743	1	1	KMT2A(2)_T	0	0
ENSG00000163644.15	PPM1K	-0.11768	0.496806	0.69987	1	1	KMT2A(2)_T	0	0
ENSG00000207493.1	SNORA46	-0.1177	0.759501	0.87799	0.8	0.760132340777502	KMT2A(2)_T	0	0
ENSG00000233009.1	NALCN-AS1	-0.11771	0.924215		0.133333333333333	0.164598842018197	KMT2A(2)_T	0	0
ENSG00000033800.14	PIAS1	-0.11778	0.296378	0.5231	1	1	KMT2A(2)_T	0	1
ENSG00000271818.1	RN7SKP4	-0.11779	0.846791	0.92494	0.8	0.598014888337469	KMT2A(2)_T	0	0
ENSG00000223660.1		-0.11782	0.704367	0.84549	0.866666666666667	0.902398676592225	KMT2A(2)_T	0	0
ENSG00000170044.8	ZPLD1	-0.11789	0.875372	0.93881	0.2	0.421009098428453	KMT2A(2)_T	0	0
ENSG00000223547.10	ZNF844	-0.11792	0.586423	0.76706	1	0.999172870140612	KMT2A(2)_T	1	1
ENSG00000065802.12	ASB1	-0.11796	0.390643	0.61265	1	1	KMT2A(2)_T	0	0
ENSG00000106554.13	CHCHD3	-0.11811	0.271477	0.49718	1	1	KMT2A(2)_T	0	1
ENSG00000124201.15	ZNFX1	-0.11816	0.511508	0.71034	1	1	KMT2A(2)_T	0	1
ENSG00000125375.16	DMAC2L	-0.1182	0.168466	0.37484	1	1	KMT2A(2)_T	0	0
ENSG00000211831.2	TRAJ61	-0.11821	0.913762		0.266666666666667	0.177832919768404	KMT2A(2)_T	0	0
ENSG00000219582.3	HNRNPA1P58	-0.11821	0.833186		0.533333333333333	0.365591397849462	KMT2A(2)_T	0	0
ENSG00000286092.1		-0.11824	0.648158	0.80901	1	0.986765922249793	KMT2A(2)_T	0	0
ENSG00000232368.1	FTLP2	-0.1183	0.687709	0.83561	1	0.995037220843672	KMT2A(2)_T	0	0
ENSG00000261312.1		-0.1183	0.852386	0.92734	0.533333333333333	0.401157981803143	KMT2A(2)_T	0	0
ENSG00000224114.1		-0.11834	0.771273	0.88464	1	1	KMT2A(2)_T	0	0
ENSG00000110171.20	TRIM3	-0.11848	0.449482	0.66229	1	1	KMT2A(2)_T	0	1
ENSG00000165688.12	PMPCA	-0.11849	0.243313	0.46625	1	1	KMT2A(2)_T	0	0
ENSG00000010072.16	SPRTN	-0.11852	0.447861	0.66093	1	1	KMT2A(2)_T	0	0
ENSG00000167984.18	NLRC3	-0.11856	0.591289	0.77038	1	1	KMT2A(2)_T	0	1
ENSG00000177885.15	GRB2	-0.11856	0.263555	0.48902	1	1	KMT2A(2)_T	0	0
ENSG00000179832.17	MROH1	-0.11857	0.350702	0.57583	1	1	KMT2A(2)_T	0	0
ENSG00000113327.17	GABRG2	-0.11863	0.89401	0.94793	0.266666666666667	0.32258064516129	KMT2A(2)_T	0	0
ENSG00000271214.1		-0.11865	0.800843	0.90092	0.933333333333333	0.854425144747725	KMT2A(2)_T	0	0
ENSG00000166770.11	ZNF667-AS1	-0.11869	0.766573	0.88233	0.933333333333333	0.988420181968569	KMT2A(2)_T	0	0
ENSG00000231752.6	EMBP1	-0.11869	0.648658	0.80916	1	0.999172870140612	KMT2A(2)_T	0	0
ENSG00000162959.13	MEMO1	-0.11871	0.29524	0.52196	1	1	KMT2A(2)_T	0	0
ENSG00000267278.6	MAP3K14-AS1	-0.11874	0.528994	0.72423	1	1	KMT2A(2)_T	0	0
ENSG00000100603.14	SNW1	-0.11878	0.193595	0.40691	1	1	KMT2A(2)_T	0	1
ENSG00000154518.10	ATP5MC3	-0.11879	0.34609	0.5716	1	1	KMT2A(2)_T	0	0
ENSG00000117118.10	SDHB	-0.1189	0.254467	0.47882	1	1	KMT2A(2)_T	0	0
ENSG00000227910.1		-0.1189	0.795239	0.89797	0.733333333333333	0.74110835401158	KMT2A(2)_T	0	0
ENSG00000130173.13	ANGPTL8	-0.11892	0.832917	0.91782	0.466666666666667	0.610421836228288	KMT2A(2)_T	0	0
ENSG00000166347.19	CYB5A	-0.11896	0.490641	0.69492	1	1	KMT2A(2)_T	0	0
ENSG00000181027.11	FKRP	-0.11897	0.26443	0.48987	1	1	KMT2A(2)_T	1	0
ENSG00000254756.1		-0.11898	0.660047	0.81717	1	0.978494623655914	KMT2A(2)_T	0	0
ENSG00000273013.1		-0.11898	0.674169	0.82656	0.933333333333333	0.968569065343259	KMT2A(2)_T	0	0
ENSG00000140398.14	NEIL1	-0.11901	0.574661	0.75863	1	0.999172870140612	KMT2A(2)_T	0	1
ENSG00000257150.3	PGAM1P5	-0.11901	0.802366	0.9016	0.933333333333333	0.767576509511993	KMT2A(2)_T	0	0
ENSG00000258527.1	ASB9P1	-0.11904	0.718978	0.85417	1	0.954507857733664	KMT2A(2)_T	0	0
ENSG00000100219.16	XBP1	-0.11909	0.444335	0.65792	1	1	KMT2A(2)_T	0	1
ENSG00000154079.6	SDHAF4	-0.1191	0.446295	0.65958	1	1	KMT2A(2)_T	0	0
ENSG00000188368.10	PRR19	-0.11915	0.689484	0.83659	1	0.993382961124897	KMT2A(2)_T	0	0
ENSG00000109118.14	PHF12	-0.11917	0.37309	0.59713	1	1	KMT2A(2)_T	0	0
ENSG00000141252.20	VPS53	-0.11923	0.329185	0.5553	1	1	KMT2A(2)_T	0	0
ENSG00000242978.1	PPIAP83	-0.11925	0.860301	0.93085	0.333333333333333	0.348221670802316	KMT2A(2)_T	0	0
ENSG00000172765.17	TMCC1	-0.11927	0.268483	0.49429	1	1	KMT2A(2)_T	0	0
ENSG00000163257.11	DCAF16	-0.11931	0.391867	0.61384	1	1	KMT2A(2)_T	0	0
ENSG00000103342.13	GSPT1	-0.11934	0.323538	0.54978	1	1	KMT2A(2)_T	0	0
ENSG00000117009.12	KMO	-0.11935	0.64862	0.80916	1	0.99586435070306	KMT2A(2)_T	0	0
ENSG00000164674.16	SYTL3	-0.11935	0.70153	0.84425	1	1	KMT2A(2)_T	0	0
ENSG00000141551.14	CSNK1D	-0.11936	0.441118	0.65527	1	1	KMT2A(2)_T	0	0
ENSG00000278576.1		-0.11938	0.615644	0.78722	1	0.996691480562448	KMT2A(2)_T	0	0
ENSG00000125977.7	EIF2S2	-0.11942	0.21699	0.43595	1	1	KMT2A(2)_T	0	0
ENSG00000283240.1		-0.11946	0.817618	0.91026	0.866666666666667	0.60545905707196	KMT2A(2)_T	0	0
ENSG00000122390.19	NAA60	-0.11955	0.265443	0.49103	1	1	KMT2A(2)_T	0	0
ENSG00000188486.3	H2AX	-0.11956	0.538897	0.73143	1	1	KMT2A(2)_T	0	0
ENSG00000174839.13	DENND6A	-0.11959	0.344727	0.57041	1	1	KMT2A(2)_T	0	0
ENSG00000188559.15	RALGAPA2	-0.11961	0.400568	0.62099	1	1	KMT2A(2)_T	0	0
ENSG00000249129.1	SUDS3P1	-0.11963	0.510088	0.70958	1	0.991728701406121	KMT2A(2)_T	0	0
ENSG00000174500.13	GCSAM	-0.11967	0.675486	0.82745	1	0.996691480562448	KMT2A(2)_T	0	0
ENSG00000168259.17	DNAJC7	-0.11969	0.304689	0.53208	1	1	KMT2A(2)_T	0	0
ENSG00000255996.1		-0.1197	0.800149	0.90078	0.666666666666667	0.620347394540943	KMT2A(2)_T	0	0
ENSG00000258170.1		-0.11971	0.86441	0.9331	0.333333333333333	0.368072787427626	KMT2A(2)_T	0	0
ENSG00000270318.1	IGHV3OR16-11	-0.11979	0.879579		0.4	0.291976840363937	KMT2A(2)_T	0	0
ENSG00000183864.5	TOB2	-0.1198	0.464994	0.67408	1	1	KMT2A(2)_T	0	0
ENSG00000254207.1		-0.1198	0.749881	0.87265	0.866666666666667	0.924731182795699	KMT2A(2)_T	0	0
ENSG00000135778.12	NTPCR	-0.11982	0.430789	0.64675	1	1	KMT2A(2)_T	0	0
ENSG00000105204.14	DYRK1B	-0.11989	0.421588	0.63909	1	1	KMT2A(2)_T	0	0
ENSG00000147586.10	MRPS28	-0.11994	0.342357	0.56781	1	1	KMT2A(2)_T	0	0
ENSG00000243224.1	TWF2-DT	-0.12006	0.488139	0.69285	1	0.996691480562448	KMT2A(2)_T	0	0
ENSG00000286450.1		-0.12008	0.913522		0.266666666666667	0.166253101736973	KMT2A(2)_T	0	0
ENSG00000214073.2	RPL21P17	-0.12027	0.82308	0.91287	0.6	0.510339123242349	KMT2A(2)_T	0	0
ENSG00000180917.18	CMTR2	-0.12029	0.505484	0.70591	1	1	KMT2A(2)_T	0	0
ENSG00000169612.4	RAMAC	-0.1203	0.396843	0.61792	1	0.999172870140612	KMT2A(2)_T	0	0
ENSG00000206199.11	ANKUB1	-0.12031	0.723832	0.85667	0.933333333333333	0.941273779983457	KMT2A(2)_T	0	0
ENSG00000253710.4	ALG11	-0.12031	0.389498	0.61165	1	1	KMT2A(2)_T	0	0
ENSG00000258455.1		-0.12037	0.792052	0.89624	0.8	0.7808105872622	KMT2A(2)_T	0	0
ENSG00000279401.1		-0.12037	0.90469		0.133333333333333	0.187758478081059	KMT2A(2)_T	0	0
ENSG00000074603.19	DPP8	-0.12044	0.229155	0.44988	1	1	KMT2A(2)_T	0	0
ENSG00000182749.6	PAQR7	-0.12046	0.437884	0.65275	1	1	KMT2A(2)_T	0	0
ENSG00000241947.1	HNRNPA1P24	-0.12052	0.813561	0.90758	0.533333333333333	0.570719602977667	KMT2A(2)_T	0	0
ENSG00000267519.6	MIR23AHG	-0.12055	0.692364	0.83862	1	1	KMT2A(2)_T	0	0
ENSG00000287226.1		-0.12055	0.849195	0.92599	0.466666666666667	0.429280397022333	KMT2A(2)_T	0	0
ENSG00000140992.19	PDPK1	-0.12059	0.207941	0.42518	1	1	KMT2A(2)_T	0	0
ENSG00000135763.10	URB2	-0.12061	0.367403	0.59214	1	1	KMT2A(2)_T	0	0
ENSG00000252171.1		-0.12063	0.813752	0.9077	0.4	0.529363110008271	KMT2A(2)_T	0	0
ENSG00000121690.11	DEPDC7	-0.12066	0.680253	0.83093	1	0.999172870140612	KMT2A(2)_T	0	1
ENSG00000152207.7	CYSLTR2	-0.12066	0.710604	0.8492	1	0.997518610421836	KMT2A(2)_T	0	0
ENSG00000155897.10	ADCY8	-0.12066	0.905229	0.95305	0.133333333333333	0.255583126550869	KMT2A(2)_T	0	0
ENSG00000162614.19	NEXN	-0.12069	0.696391	0.84092	1	1	KMT2A(2)_T	0	0
ENSG00000147140.17	NONO	-0.12073	0.0897079	0.25112	1	1	KMT2A(2)_T	0	1
ENSG00000155561.15	NUP205	-0.12073	0.32632	0.55233	1	1	KMT2A(2)_T	0	0
ENSG00000137547.9	MRPL15	-0.12074	0.366817	0.5917	1	1	KMT2A(2)_T	0	0
ENSG00000213533.13	STIMATE	-0.12079	0.424684	0.64186	1	0.999172870140612	KMT2A(2)_T	0	0
ENSG00000137486.17	ARRB1	-0.12083	0.424126	0.64137	1	1	KMT2A(2)_T	0	1
ENSG00000261430.1		-0.1209	0.678773	0.82981	1	0.967741935483871	KMT2A(2)_T	0	0
ENSG00000163714.18	U2SURP	-0.12097	0.254306	0.47865	1	1	KMT2A(2)_T	0	0
ENSG00000260693.1		-0.12097	0.659735	0.81686	1	0.986765922249793	KMT2A(2)_T	0	0
ENSG00000070019.5	GUCY2C	-0.121	0.78725	0.89342	0.8	0.788254755996691	KMT2A(2)_T	0	0
ENSG00000259191.2		-0.12105	0.780137	0.88923	0.933333333333333	0.810587262200165	KMT2A(2)_T	0	0
ENSG00000147471.12	PLPBP	-0.12106	0.393262	0.61489	1	1	KMT2A(2)_T	0	0
ENSG00000171612.7	SLC25A33	-0.12107	0.49965	0.70209	1	1	KMT2A(2)_T	0	0
ENSG00000127334.11	DYRK2	-0.12108	0.442536	0.65646	1	1	KMT2A(2)_T	0	0
ENSG00000186814.14	ZSCAN30	-0.12109	0.472497	0.67999	1	1	KMT2A(2)_T	0	1
ENSG00000131023.13	LATS1	-0.1211	0.270502	0.49602	1	1	KMT2A(2)_T	0	0
ENSG00000263893.2		-0.1211	0.813468	0.90757	0.733333333333333	0.636889991728701	KMT2A(2)_T	0	0
ENSG00000229204.3	PTGES3P3	-0.12128	0.586349	0.76701	1	0.991728701406121	KMT2A(2)_T	0	0
ENSG00000232111.2		-0.12139	0.903087		0.333333333333333	0.211745244003309	KMT2A(2)_T	0	0
ENSG00000049618.24	ARID1B	-0.12144	0.256815	0.48145	1	1	KMT2A(2)_T	0	1
ENSG00000252072.1	RNA5SP320	-0.12146	0.811574	0.9068	0.466666666666667	0.540115798180314	KMT2A(2)_T	0	0
ENSG00000237783.2		-0.12147	0.867168	0.93453	0.466666666666667	0.392059553349876	KMT2A(2)_T	0	0
ENSG00000258561.2		-0.12149	0.739037	0.86656	0.933333333333333	0.928866832092639	KMT2A(2)_T	0	0
ENSG00000256709.2	CSGALNACT2P2	-0.12154	0.827645	0.91537	0.533333333333333	0.488006617038875	KMT2A(2)_T	0	0
ENSG00000218996.1	ARL4AP5	-0.12156	0.67591	0.82778	1	0.984284532671629	KMT2A(2)_T	0	0
ENSG00000235097.1	LINC00330	-0.12159	0.89804	0.94981	0.4	0.248966087675765	KMT2A(2)_T	0	0
ENSG00000224688.1	E2F6P2	-0.12166	0.870794		0.2	0.240694789081886	KMT2A(2)_T	0	0
ENSG00000279889.1		-0.12171	0.879059	0.94051	0.266666666666667	0.342431761786601	KMT2A(2)_T	0	0
ENSG00000115966.17	ATF2	-0.12173	0.269735	0.49551	1	1	KMT2A(2)_T	0	1
ENSG00000229765.2	RPL21P62	-0.12174	0.827816	0.91541	0.333333333333333	0.459057071960298	KMT2A(2)_T	0	0
ENSG00000166478.10	ZNF143	-0.12176	0.353608	0.57898	1	1	KMT2A(2)_T	0	1
ENSG00000166086.13	JAM3	-0.12191	0.692414	0.83862	1	0.996691480562448	KMT2A(2)_T	1	0
ENSG00000261241.7	LINC02128	-0.12192	0.875638	0.93892	0.4	0.35070306038048	KMT2A(2)_T	0	0
ENSG00000157765.13	SLC34A2	-0.12193	0.785029	0.89203	0.733333333333333	0.805624483043838	KMT2A(2)_T	0	0
ENSG00000070366.14	SMG6	-0.12199	0.274584	0.50041	1	1	KMT2A(2)_T	0	0
ENSG00000185065.6	UFD1-AS1	-0.122	0.53956	0.73205	1	0.997518610421836	KMT2A(2)_T	0	0
ENSG00000115415.20	STAT1	-0.12203	0.592382	0.77107	1	1	KMT2A(2)_T	0	1
ENSG00000285782.2		-0.1221	0.892477		0.0666666666666667	0.210918114143921	KMT2A(2)_T	0	0
ENSG00000264943.1	SH3GL1P2	-0.12212	0.610584	0.78363	1	0.994210090984284	KMT2A(2)_T	0	0
ENSG00000141965.5	FEM1A	-0.12214	0.45299	0.66487	1	1	KMT2A(2)_T	0	0
ENSG00000207983.1	MIR613	-0.12217	0.837907	0.92036	0.466666666666667	0.532671629445823	KMT2A(2)_T	0	0
ENSG00000136003.16	ISCU	-0.1224	0.344212	0.5698	1	1	KMT2A(2)_T	0	0
ENSG00000260306.1		-0.1224	0.577519	0.76068	1	0.994210090984284	KMT2A(2)_T	0	0
ENSG00000262147.1		-0.12244	0.614444	0.78657	1	0.991728701406121	KMT2A(2)_T	0	0
ENSG00000269859.1	ZNF628-DT	-0.12244	0.867228		0.4	0.296112489660877	KMT2A(2)_T	0	0
ENSG00000222162.1	RN7SKP151	-0.12246	0.820717	0.9118	0.533333333333333	0.611248966087676	KMT2A(2)_T	0	0
ENSG00000233606.2	OR6C66P	-0.12246	0.892506		0.266666666666667	0.201819685690653	KMT2A(2)_T	0	0
ENSG00000106636.9	YKT6	-0.12249	0.305392	0.53273	1	1	KMT2A(2)_T	0	0
ENSG00000196418.12	ZNF124	-0.12249	0.520204	0.71768	1	1	KMT2A(2)_T	0	1
ENSG00000253666.2		-0.12249	0.822346	0.91269	0.4	0.6095947063689	KMT2A(2)_T	0	0
ENSG00000112234.9	FBXL4	-0.1225	0.315782	0.54274	1	1	KMT2A(2)_T	0	0
ENSG00000114209.15	PDCD10	-0.12259	0.313042	0.54008	1	1	KMT2A(2)_T	0	0
ENSG00000116062.17	MSH6	-0.12263	0.351204	0.57638	1	1	KMT2A(2)_T	0	1
ENSG00000142864.15	SERBP1	-0.12269	0.18358	0.39403	1	1	KMT2A(2)_T	0	0
ENSG00000285830.1		-0.12269	0.6646	0.8201	1	0.978494623655914	KMT2A(2)_T	0	0
ENSG00000254364.1		-0.12273	0.884413		0.2	0.221670802315964	KMT2A(2)_T	0	0
ENSG00000054983.17	GALC	-0.12275	0.521195	0.71815	1	1	KMT2A(2)_T	0	0
ENSG00000229948.2	B3GALNT1P1	-0.1228	0.71755	0.85339	1	0.97601323407775	KMT2A(2)_T	0	0
ENSG00000132837.15	DMGDH	-0.12283	0.719813	0.85453	1	0.942928039702233	KMT2A(2)_T	0	0
ENSG00000176753.5	PAK6-AS1	-0.12284	0.70929	0.84859	0.933333333333333	0.909842845326716	KMT2A(2)_T	0	0
ENSG00000273451.1		-0.12293	0.737823	0.86581	1	0.875103391232424	KMT2A(2)_T	0	0
ENSG00000200579.1		-0.12297	0.700377	0.84375	1	0.952853598014888	KMT2A(2)_T	0	0
ENSG00000131379.10	C3orf20	-0.12304	0.681343	0.8316	1	0.987593052109181	KMT2A(2)_T	0	0
ENSG00000145284.12	SCD5	-0.12308	0.689889	0.83682	1	0.998345740281224	KMT2A(2)_T	0	0
ENSG00000175505.11	CLCF1	-0.12311	0.666902	0.82166	1	1	KMT2A(2)_T	0	0
ENSG00000104671.8	DCTN6	-0.12312	0.448334	0.66139	1	1	KMT2A(2)_T	0	0
ENSG00000271821.1		-0.12326	0.73851	0.86626	0.866666666666667	0.873449131513648	KMT2A(2)_T	0	0
ENSG00000054277.14	OPN3	-0.12328	0.585374	0.76648	1	0.999172870140612	KMT2A(2)_T	0	0
ENSG00000276109.1		-0.12336	0.906337	0.95365	0.333333333333333	0.196856906534326	KMT2A(2)_T	0	0
ENSG00000119535.18	CSF3R	-0.12338	0.539602	0.73207	1	1	KMT2A(2)_T	0	0
ENSG00000254986.7	DPP3	-0.1235	0.358123	0.5831	1	1	KMT2A(2)_T	0	0
ENSG00000227964.1	LINC01429	-0.12352	0.848108		0.333333333333333	0.329197684036394	KMT2A(2)_T	0	0
ENSG00000156639.12	ZFAND3	-0.12353	0.315314	0.54229	1	1	KMT2A(2)_T	0	0
ENSG00000242657.3	RN7SL581P	-0.12354	0.871635		0.2	0.261373035566584	KMT2A(2)_T	0	0
ENSG00000186300.12	ZNF555	-0.12357	0.630047	0.79681	1	0.999172870140612	KMT2A(2)_T	0	1
ENSG00000163435.16	ELF3	-0.12358	0.682083	0.83215	1	0.998345740281224	KMT2A(2)_T	0	1
ENSG00000157869.16	RAB28	-0.12365	0.1975	0.41183	1	1	KMT2A(2)_T	0	0
ENSG00000254905.1		-0.12365	0.798394	0.89972	0.666666666666667	0.568238213399504	KMT2A(2)_T	0	0
ENSG00000198812.5	LRRC10	-0.1237	0.871317	0.9366	0.333333333333333	0.30686517783292	KMT2A(2)_T	0	0
ENSG00000166170.10	BAG5	-0.12371	0.337926	0.56396	1	1	KMT2A(2)_T	0	0
ENSG00000164609.10	SLU7	-0.12373	0.367755	0.59241	1	1	KMT2A(2)_T	0	0
ENSG00000148842.18	CNNM2	-0.12377	0.341636	0.56718	1	1	KMT2A(2)_T	1	0
ENSG00000226872.2		-0.1238	0.875796		0.2	0.26302729528536	KMT2A(2)_T	0	0
ENSG00000188338.15	SLC38A3	-0.12385	0.836864	0.91983	0.666666666666667	0.692307692307692	KMT2A(2)_T	0	0
ENSG00000228347.1	FTLP17	-0.12386	0.754949	0.87524	0.933333333333333	0.904052936311001	KMT2A(2)_T	0	0
ENSG00000271967.1		-0.12386	0.670812	0.82438	1	0.958643507030604	KMT2A(2)_T	0	0
ENSG00000140575.13	IQGAP1	-0.12388	0.481023	0.68741	1	1	KMT2A(2)_T	0	1
ENSG00000250381.1	UNC93B4	-0.12388	0.831092	0.91707	0.466666666666667	0.41439205955335	KMT2A(2)_T	0	0
ENSG00000166971.17	AKTIP	-0.12389	0.502736	0.70414	1	1	KMT2A(2)_T	0	0
ENSG00000240254.2	B4GALT4-AS1	-0.12392	0.71249	0.85033	0.8	0.902398676592225	KMT2A(2)_T	0	0
ENSG00000164244.21	PRRC1	-0.12394	0.259884	0.48486	1	1	KMT2A(2)_T	0	0
ENSG00000157823.17	AP3S2	-0.12395	0.307012	0.53443	1	1	KMT2A(2)_T	0	0
ENSG00000161016.18	RPL8	-0.12396	0.39649	0.61763	1	1	KMT2A(2)_T	0	0
ENSG00000250015.1		-0.12397	0.625064	0.79388	1	0.969396195202647	KMT2A(2)_T	0	0
ENSG00000226808.3	LINC00840	-0.12398	0.865031	0.93344	0.4	0.375516956162117	KMT2A(2)_T	0	0
ENSG00000063046.18	EIF4B	-0.12399	0.271699	0.49734	1	1	KMT2A(2)_T	0	0
ENSG00000287322.1		-0.12408	0.703243	0.84492	1	0.904880066170389	KMT2A(2)_T	0	0
ENSG00000154839.10	SKA1	-0.12411	0.645756	0.80743	1	1	KMT2A(2)_T	0	0
ENSG00000234492.4	RPL34-DT	-0.12414	0.593822	0.77196	1	0.99586435070306	KMT2A(2)_T	0	0
ENSG00000101247.18	NDUFAF5	-0.12416	0.499592	0.70206	1	1	KMT2A(2)_T	0	0
ENSG00000167193.8	CRK	-0.12419	0.366306	0.59132	1	1	KMT2A(2)_T	0	0
ENSG00000261499.2		-0.12424	0.540904	0.73309	1	0.99586435070306	KMT2A(2)_T	0	0
ENSG00000174827.14	PDZK1	-0.12427	0.527939	0.72339	1	0.991728701406121	KMT2A(2)_T	0	0
ENSG00000212567.1		-0.12431	0.742473	0.86887	0.933333333333333	0.861869313482217	KMT2A(2)_T	0	0
ENSG00000089159.16	PXN	-0.12435	0.550646	0.74049	1	1	KMT2A(2)_T	0	0
ENSG00000163297.17	ANTXR2	-0.12443	0.399467	0.62013	1	1	KMT2A(2)_T	0	0
ENSG00000075618.18	FSCN1	-0.12448	0.635287	0.8002	1	1	KMT2A(2)_T	0	0
ENSG00000130717.13	UCK1	-0.12452	0.210277	0.42778	1	1	KMT2A(2)_T	0	0
ENSG00000135926.15	TMBIM1	-0.12455	0.38865	0.61111	1	1	KMT2A(2)_T	0	0
ENSG00000256904.1	A2ML1-AS2	-0.12456	0.842945	0.92289	0.4	0.411910669975186	KMT2A(2)_T	0	0
ENSG00000263916.1		-0.12459	0.604105	0.77939	1	0.987593052109181	KMT2A(2)_T	0	0
ENSG00000259051.1	HNRNPUP1	-0.1246	0.502474	0.70389	1	0.998345740281224	KMT2A(2)_T	0	0
ENSG00000142186.17	SCYL1	-0.12461	0.197518	0.41183	1	1	KMT2A(2)_T	0	0
ENSG00000205744.10	DENND1C	-0.12463	0.36777	0.59241	1	1	KMT2A(2)_T	0	0
ENSG00000285835.1		-0.12464	0.850231	0.92645	0.4	0.37055417700579	KMT2A(2)_T	0	0
ENSG00000226573.1	RPL36P17	-0.12473	0.883308		0.333333333333333	0.247311827956989	KMT2A(2)_T	0	0
ENSG00000109689.18	STIM2	-0.12474	0.383254	0.6063	1	1	KMT2A(2)_T	0	0
ENSG00000135902.10	CHRND	-0.12481	0.768836	0.88357	0.733333333333333	0.870967741935484	KMT2A(2)_T	0	0
ENSG00000204642.14	HLA-F	-0.12482	0.624858	0.79381	1	1	KMT2A(2)_T	1	0
ENSG00000208002.1	MIR643	-0.12491	0.698123	0.84203	0.866666666666667	0.906534325889165	KMT2A(2)_T	0	0
ENSG00000158195.11	WASF2	-0.12494	0.166969	0.37295	1	1	KMT2A(2)_T	0	0
ENSG00000162650.16	ATXN7L2	-0.12495	0.405327	0.62503	1	1	KMT2A(2)_T	0	0
ENSG00000186625.14	KATNA1	-0.12498	0.153491	0.35375	1	0.999172870140612	KMT2A(2)_T	0	0
ENSG00000100036.13	SLC35E4	-0.12499	0.664813	0.82021	1	0.999172870140612	KMT2A(2)_T	0	0
ENSG00000120800.5	UTP20	-0.12508	0.347193	0.57255	1	1	KMT2A(2)_T	0	0
ENSG00000181007.9	ZFP82	-0.12508	0.527828	0.72332	1	1	KMT2A(2)_T	0	1
ENSG00000162148.11	PPP1R32	-0.12515	0.409404	0.62824	1	1	KMT2A(2)_T	0	0
ENSG00000271992.1		-0.12516	0.757446	0.8767	0.8	0.748552522746071	KMT2A(2)_T	0	0
ENSG00000165661.17	QSOX2	-0.12518	0.335182	0.56131	1	1	KMT2A(2)_T	1	0
ENSG00000105676.14	ARMC6	-0.12523	0.422721	0.63994	1	1	KMT2A(2)_T	0	0
ENSG00000053372.5	MRTO4	-0.12526	0.364221	0.58919	1	1	KMT2A(2)_T	0	0
ENSG00000224476.3	RPL36P16	-0.12528	0.855407		0.466666666666667	0.309346567411084	KMT2A(2)_T	0	0
ENSG00000052723.12	SIKE1	-0.1253	0.204334	0.42045	1	1	KMT2A(2)_T	0	0
ENSG00000130287.14	NCAN	-0.12537	0.788897	0.89428	0.8	0.703060380479735	KMT2A(2)_T	0	0
ENSG00000274756.1		-0.12549	0.587235	0.76748	1	0.999172870140612	KMT2A(2)_T	0	0
ENSG00000124541.7	RRP36	-0.1255	0.158865	0.36118	1	1	KMT2A(2)_T	0	0
ENSG00000211452.11	DIO1	-0.12555	0.574703	0.75864	1	0.989247311827957	KMT2A(2)_T	0	0
ENSG00000079950.14	STX7	-0.12566	0.409162	0.62807	1	1	KMT2A(2)_T	0	0
ENSG00000130699.18	TAF4	-0.12567	0.226923	0.44743	1	1	KMT2A(2)_T	0	1
ENSG00000204160.12	ZDHHC18	-0.12567	0.471291	0.67906	1	1	KMT2A(2)_T	0	0
ENSG00000145879.11	SPINK7	-0.12568	0.798317	0.89968	0.6	0.63358147229115	KMT2A(2)_T	0	0
ENSG00000160255.18	ITGB2	-0.12572	0.597481	0.77468	1	1	KMT2A(2)_T	1	1
ENSG00000163006.12	CCDC138	-0.12577	0.418716	0.6364	1	1	KMT2A(2)_T	0	0
ENSG00000248873.1	SERBP1P6	-0.12581	0.643488	0.80594	1	0.95616211745244	KMT2A(2)_T	0	0
ENSG00000168090.10	COPS6	-0.12583	0.262588	0.48778	1	1	KMT2A(2)_T	0	0
ENSG00000165389.7	SPTSSA	-0.12584	0.410077	0.62871	1	1	KMT2A(2)_T	0	0
ENSG00000221491.2	SNORA2C	-0.12589	0.648654	0.80916	0.933333333333333	0.976840363937138	KMT2A(2)_T	0	0
ENSG00000236807.1		-0.12589	0.846111	0.92456	0.333333333333333	0.37468982630273	KMT2A(2)_T	0	0
ENSG00000179562.3	GCC1	-0.12599	0.431702	0.64744	1	1	KMT2A(2)_T	0	0
ENSG00000231889.7	TRAF3IP2-AS1	-0.12601	0.29506	0.52187	1	1	KMT2A(2)_T	0	0
ENSG00000123737.13	EXOSC9	-0.12603	0.282374	0.50844	1	1	KMT2A(2)_T	0	0
ENSG00000252779.1	RNU6-182P	-0.12606	0.768809	0.88357	0.8	0.746071133167907	KMT2A(2)_T	0	0
ENSG00000067066.17	SP100	-0.1261	0.27109	0.49673	1	1	KMT2A(2)_T	0	1
ENSG00000189090.7	FAM25G	-0.12612	0.871861		0.333333333333333	0.253101736972705	KMT2A(2)_T	0	0
ENSG00000222320.1	RNU6-1050P	-0.12615	0.783074	0.89106	0.533333333333333	0.651778329197684	KMT2A(2)_T	0	0
ENSG00000104859.15	CLASRP	-0.12624	0.251619	0.47584	1	1	KMT2A(2)_T	0	0
ENSG00000237338.1	FTCD-AS1	-0.12627	0.862664	0.93217	0.333333333333333	0.349875930521092	KMT2A(2)_T	0	0
ENSG00000264769.1		-0.12631	0.596292	0.77367	1	0.995037220843672	KMT2A(2)_T	0	0
ENSG00000224467.1	TANK-AS1	-0.12638	0.802294	0.90156	0.6	0.744416873449132	KMT2A(2)_T	0	0
ENSG00000279732.1		-0.12639	0.904779	0.95285	0.6	0.298593879239041	KMT2A(2)_T	0	0
ENSG00000184203.8	PPP1R2	-0.12643	0.454431	0.6658	1	1	KMT2A(2)_T	0	0
ENSG00000243716.10	NPIPB5	-0.12644	0.421446	0.63898	1	1	KMT2A(2)_T	0	0
ENSG00000214719.13		-0.12656	0.501141	0.70301	1	0.99586435070306	KMT2A(2)_T	0	0
ENSG00000236869.1	ZKSCAN7-AS1	-0.12657	0.620969	0.79093	1	0.968569065343259	KMT2A(2)_T	0	0
ENSG00000007923.16	DNAJC11	-0.12658	0.262868	0.48819	1	1	KMT2A(2)_T	0	0
ENSG00000276724.1		-0.12669	0.768585	0.88337	1	0.880893300248139	KMT2A(2)_T	0	0
ENSG00000100991.12	TRPC4AP	-0.12672	0.158994	0.3614	1	1	KMT2A(2)_T	0	0
ENSG00000103275.21	UBE2I	-0.12681	0.145393	0.34194	1	1	KMT2A(2)_T	0	0
ENSG00000235945.1		-0.12685	0.733273	0.86297	1	0.977667493796526	KMT2A(2)_T	0	0
ENSG00000186312.10	CA5BP1	-0.12689	0.388438	0.61097	1	1	KMT2A(2)_T	0	0
ENSG00000136925.15	TSTD2	-0.1269	0.344948	0.57058	1	1	KMT2A(2)_T	0	0
ENSG00000286559.1		-0.12692	0.826605	0.91496	0.533333333333333	0.621174524400331	KMT2A(2)_T	0	0
ENSG00000163539.17	CLASP2	-0.12694	0.298329	0.52521	1	1	KMT2A(2)_T	0	0
ENSG00000226472.8		-0.12696	0.734886	0.86384	0.866666666666667	0.830438378825476	KMT2A(2)_T	0	0
ENSG00000185631.7	RPL14P6	-0.12697	0.717575	0.85339	0.666666666666667	0.831265508684863	KMT2A(2)_T	0	0
ENSG00000080986.13	NDC80	-0.12698	0.565761	0.75183	1	1	KMT2A(2)_T	0	1
ENSG00000205790.1	DPP9-AS1	-0.12698	0.507625	0.7075	1	1	KMT2A(2)_T	0	0
ENSG00000251880.1	RNU7-75P	-0.12709	0.671551	0.82487	0.933333333333333	0.987593052109181	KMT2A(2)_T	0	0
ENSG00000144959.11	NCEH1	-0.12712	0.561222	0.74847	1	1	KMT2A(2)_T	1	0
ENSG00000287403.1		-0.12725	0.784008	0.89165	1	0.923076923076923	KMT2A(2)_T	0	0
ENSG00000223461.1		-0.12726	0.626981	0.79511	1	0.992555831265509	KMT2A(2)_T	0	0
ENSG00000082641.16	NFE2L1	-0.12735	0.285167	0.51148	1	1	KMT2A(2)_T	0	1
ENSG00000242756.2	RHOT1P3	-0.12735	0.747553	0.87165	1	0.761786600496278	KMT2A(2)_T	0	0
ENSG00000212391.1		-0.1274	0.805173	0.90313	0.533333333333333	0.587262200165426	KMT2A(2)_T	0	0
ENSG00000100883.13	SRP54	-0.12741	0.262804	0.48811	1	1	KMT2A(2)_T	0	0
ENSG00000267515.1		-0.12741	0.787826	0.89376	0.733333333333333	0.69727047146402	KMT2A(2)_T	0	0
ENSG00000136689.19	IL1RN	-0.12745	0.758314	0.87723	1	0.998345740281224	KMT2A(2)_T	0	0
ENSG00000213089.4	PDCL3P5	-0.12748	0.712266	0.85022	1	0.955334987593052	KMT2A(2)_T	0	0
ENSG00000204253.4	HNRNPCP2	-0.1275	0.417224	0.63502	1	1	KMT2A(2)_T	0	0
ENSG00000234297.2	PSIP1P1	-0.1275	0.660796	0.81765	1	0.955334987593052	KMT2A(2)_T	0	0
ENSG00000154305.18	MIA3	-0.12753	0.22225	0.44199	1	1	KMT2A(2)_T	1	0
ENSG00000162065.14	TBC1D24	-0.12753	0.357493	0.58253	1	1	KMT2A(2)_T	0	0
ENSG00000174574.16	AKIRIN1	-0.12753	0.366322	0.59132	1	1	KMT2A(2)_T	0	0
ENSG00000229917.2	RPL7P46	-0.12754	0.777327	0.88808	0.8	0.861869313482217	KMT2A(2)_T	0	0
ENSG00000279980.1		-0.12754	0.73701	0.86543	1	0.87262200165426	KMT2A(2)_T	0	0
ENSG00000116539.14	ASH1L	-0.12761	0.357387	0.58243	1	1	KMT2A(2)_T	0	1
ENSG00000159882.13	ZNF230	-0.12766	0.476788	0.6838	1	1	KMT2A(2)_T	0	1
ENSG00000114982.19	KANSL3	-0.12771	0.185428	0.39633	1	1	KMT2A(2)_T	0	0
ENSG00000146094.15	DOK3	-0.12772	0.470511	0.67851	1	1	KMT2A(2)_T	0	0
ENSG00000189167.12	ZAR1L	-0.12779	0.709094	0.84845	0.933333333333333	0.924731182795699	KMT2A(2)_T	0	0
ENSG00000049245.13	VAMP3	-0.1278	0.258017	0.48273	1	1	KMT2A(2)_T	0	0
ENSG00000005100.13	DHX33	-0.12786	0.311851	0.53885	1	1	KMT2A(2)_T	0	0
ENSG00000223974.1	BNIP3P42	-0.12786	0.71463	0.85174	0.933333333333333	0.861869313482217	KMT2A(2)_T	0	0
ENSG00000248699.1		-0.12792	0.798027	0.89954	0.8	0.742762613730356	KMT2A(2)_T	0	0
ENSG00000236581.9	STARD13-AS	-0.12797	0.79555	0.89811	0.8	0.854425144747725	KMT2A(2)_T	0	0
ENSG00000279147.1		-0.12806	0.742109	0.86865	0.866666666666667	0.832919768403639	KMT2A(2)_T	0	0
ENSG00000101181.17	MTG2	-0.12807	0.326835	0.55288	1	1	KMT2A(2)_T	0	0
ENSG00000166104.15		-0.12814	0.848878	0.9259	0.733333333333333	0.75682382133995	KMT2A(2)_T	0	0
ENSG00000259424.1	IRAIN	-0.12819	0.811157	0.90657	0.466666666666667	0.540942928039702	KMT2A(2)_T	0	0
ENSG00000288077.1		-0.1282	0.827311	0.91531	0.333333333333333	0.490488006617039	KMT2A(2)_T	0	0
ENSG00000078304.19	PPP2R5C	-0.12823	0.28978	0.51663	1	1	KMT2A(2)_T	0	0
ENSG00000231150.5	DNAH8-AS1	-0.12823	0.897572		0.266666666666667	0.198511166253102	KMT2A(2)_T	0	0
ENSG00000241449.6		-0.12828	0.808088	0.90498	0.6	0.660876757650951	KMT2A(2)_T	0	0
ENSG00000163872.16	YEATS2	-0.12832	0.130705	0.31929	1	1	KMT2A(2)_T	0	1
ENSG00000260425.1		-0.12832	0.589865	0.76932	1	0.980976013234078	KMT2A(2)_T	0	0
ENSG00000276850.5		-0.12834	0.907605	0.95407	0.266666666666667	0.212572373862696	KMT2A(2)_T	0	0
ENSG00000151655.19	ITIH2	-0.12837	0.637482	0.80178	1	0.990901571546733	KMT2A(2)_T	1	0
ENSG00000076685.19	NT5C2	-0.12839	0.21451	0.43301	1	1	KMT2A(2)_T	0	0
ENSG00000177150.13	FAM210A	-0.12842	0.244039	0.46723	1	1	KMT2A(2)_T	0	0
ENSG00000145014.18	TMEM44	-0.12843	0.45748	0.66812	1	1	KMT2A(2)_T	0	0
ENSG00000273428.3		-0.12849	0.749969	0.87266	0.8	0.846153846153846	KMT2A(2)_T	0	0
ENSG00000287914.1		-0.12866	0.824166	0.91361	0.333333333333333	0.481389578163772	KMT2A(2)_T	0	0
ENSG00000106178.7	CCL24	-0.12867	0.811649	0.90686	1	0.938792390405294	KMT2A(2)_T	0	0
ENSG00000119408.17	NEK6	-0.12871	0.473967	0.68119	1	1	KMT2A(2)_T	0	0
ENSG00000100811.14	YY1	-0.12876	0.155278	0.35599	1	1	KMT2A(2)_T	0	1
ENSG00000254708.1	MMADHCP2	-0.1288	0.647834	0.80879	1	0.978494623655914	KMT2A(2)_T	0	0
ENSG00000118363.12	SPCS2	-0.12881	0.255029	0.47951	1	1	KMT2A(2)_T	0	0
ENSG00000237273.1	RSL24D1P8	-0.12882	0.624078	0.79311	1	0.963606286186931	KMT2A(2)_T	0	0
ENSG00000227354.7	RBM26-AS1	-0.12886	0.494095	0.69774	1	1	KMT2A(2)_T	0	0
ENSG00000101158.15	NELFCD	-0.12887	0.0713703	0.21705	1	1	KMT2A(2)_T	0	0
ENSG00000243697.1	RPL7AP63	-0.12888	0.570597	0.75549	0.933333333333333	0.983457402812241	KMT2A(2)_T	0	0
ENSG00000138119.17	MYOF	-0.12902	0.751109	0.8733	1	0.999172870140612	KMT2A(2)_T	1	0
ENSG00000226498.2	RPSAP21	-0.12906	0.765014	0.88144	0.866666666666667	0.763440860215054	KMT2A(2)_T	0	0
ENSG00000262480.2	SAMD11P1	-0.12907	0.77355	0.88584	0.866666666666667	0.831265508684863	KMT2A(2)_T	0	0
ENSG00000109103.12	UNC119	-0.12912	0.444994	0.65846	1	1	KMT2A(2)_T	0	0
ENSG00000089116.4	LHX5	-0.12914	0.892588		0.333333333333333	0.209263854425145	KMT2A(2)_T	0	1
ENSG00000115266.12	APC2	-0.12919	0.588538	0.76841	1	0.999172870140612	KMT2A(2)_T	0	1
ENSG00000186908.14	ZDHHC17	-0.1292	0.324715	0.55083	1	1	KMT2A(2)_T	0	0
ENSG00000185361.9	TNFAIP8L1	-0.12923	0.385448	0.60842	1	1	KMT2A(2)_T	0	0
ENSG00000253522.6	MIR3142HG	-0.12925	0.752771	0.87427	1	0.985938792390405	KMT2A(2)_T	0	0
ENSG00000085511.20	MAP3K4	-0.12927	0.193812	0.40715	1	1	KMT2A(2)_T	0	0
ENSG00000227512.1		-0.12939	0.680178	0.83091	1	0.986765922249793	KMT2A(2)_T	0	0
ENSG00000111348.9	ARHGDIB	-0.1294	0.310521	0.53784	1	1	KMT2A(2)_T	0	0
ENSG00000253477.5		-0.12942	0.856072	0.92863	0.266666666666667	0.427626137303557	KMT2A(2)_T	0	0
ENSG00000275426.1		-0.12942	0.742804	0.86902	0.933333333333333	0.914805624483044	KMT2A(2)_T	0	0
ENSG00000115484.15	CCT4	-0.12943	0.166238	0.37188	1	1	KMT2A(2)_T	1	0
ENSG00000211626.2	IGKV6D-41	-0.12945	0.904636		0.133333333333333	0.19520264681555	KMT2A(2)_T	0	0
ENSG00000273080.1		-0.12949	0.410805	0.62938	1	0.997518610421836	KMT2A(2)_T	0	0
ENSG00000284968.1		-0.12952	0.430037	0.64601	1	1	KMT2A(2)_T	0	0
ENSG00000136147.18	PHF11	-0.12963	0.233466	0.45508	1	1	KMT2A(2)_T	0	0
ENSG00000160201.12	U2AF1	-0.12963	0.725666	0.85775	1	1	KMT2A(2)_T	0	1
ENSG00000266961.1		-0.12981	0.851257		0.2	0.30686517783292	KMT2A(2)_T	0	0
ENSG00000276291.5	FRG1HP	-0.12985	0.286764	0.51334	1	1	KMT2A(2)_T	0	0
ENSG00000257218.6	GATC	-0.12998	0.115511	0.2951	1	1	KMT2A(2)_T	0	0
ENSG00000214783.9	POLR2J4	-0.13007	0.557551	0.74556	1	0.998345740281224	KMT2A(2)_T	0	0
ENSG00000263849.1	MIR4744	-0.13007	0.787477	0.89354	0.533333333333333	0.662531017369727	KMT2A(2)_T	0	0
ENSG00000251333.3	RTN3P1	-0.13008	0.570937	0.75563	1	0.990901571546733	KMT2A(2)_T	0	0
ENSG00000168612.4	ZSWIM1	-0.13011	0.279552	0.50538	1	1	KMT2A(2)_T	0	0
ENSG00000252339.1	RNU6-1061P	-0.13013	0.895619		0.266666666666667	0.173697270471464	KMT2A(2)_T	0	0
ENSG00000279166.1		-0.13013	0.742775	0.86902	1	0.998345740281224	KMT2A(2)_T	0	0
ENSG00000280183.1		-0.13017	0.689064	0.83632	0.933333333333333	0.929693961952026	KMT2A(2)_T	0	0
ENSG00000228492.2	RAB11FIP1P1	-0.13019	0.655288	0.81362	1	0.983457402812241	KMT2A(2)_T	0	0
ENSG00000145332.14	KLHL8	-0.13023	0.418207	0.63586	1	1	KMT2A(2)_T	0	0
ENSG00000088247.17	KHSRP	-0.13025	0.152479	0.35231	1	1	KMT2A(2)_T	0	0
ENSG00000146574.16	CCZ1B	-0.13026	0.332978	0.5589	1	1	KMT2A(2)_T	0	0
ENSG00000261519.3		-0.1303	0.688169	0.83593	0.8	0.898263027295285	KMT2A(2)_T	0	0
ENSG00000144320.14	LNPK	-0.13037	0.422393	0.63961	1	1	KMT2A(2)_T	0	0
ENSG00000144468.17	RHBDD1	-0.13037	0.212794	0.4309	1	1	KMT2A(2)_T	0	0
ENSG00000171456.20	ASXL1	-0.13037	0.173458	0.38119	1	1	KMT2A(2)_T	0	0
ENSG00000239388.9	ASB14	-0.13039	0.507655	0.7075	1	1	KMT2A(2)_T	0	0
ENSG00000106803.10	SEC61B	-0.13042	0.362219	0.5871	1	1	KMT2A(2)_T	0	0
ENSG00000073614.13	KDM5A	-0.13043	0.351682	0.57697	1	1	KMT2A(2)_T	0	1
ENSG00000182944.18	EWSR1	-0.13045	0.187072	0.39836	1	1	KMT2A(2)_T	0	1
ENSG00000163467.12	TSACC	-0.13046	0.538209	0.73107	1	0.990074441687345	KMT2A(2)_T	0	0
ENSG00000259581.3	TYRO3P	-0.13048	0.637271	0.80167	1	0.990901571546733	KMT2A(2)_T	0	0
ENSG00000099956.20	SMARCB1	-0.13052	0.191626	0.40447	1	1	KMT2A(2)_T	0	1
ENSG00000285329.1		-0.13056	0.781495	0.89021	0.533333333333333	0.626137303556658	KMT2A(2)_T	0	0
ENSG00000104529.17	EEF1D	-0.13057	0.231554	0.45268	1	1	KMT2A(2)_T	1	0
ENSG00000132475.10	H3-3B	-0.13057	0.52664	0.72245	1	1	KMT2A(2)_T	0	0
ENSG00000189266.13	PNRC2	-0.13059	0.221401	0.44109	1	1	KMT2A(2)_T	0	0
ENSG00000049167.15	ERCC8	-0.13061	0.251834	0.47604	1	1	KMT2A(2)_T	0	0
ENSG00000259440.2	NPM1P43	-0.13062	0.910209	0.95536	0.266666666666667	0.216708023159636	KMT2A(2)_T	0	0
ENSG00000179152.20	TCAIM	-0.13066	0.328389	0.55446	1	1	KMT2A(2)_T	0	0
ENSG00000227345.8	PARG	-0.13066	0.357067	0.5821	1	1	KMT2A(2)_T	0	0
ENSG00000166860.3	ZBTB39	-0.13068	0.387988	0.61039	1	1	KMT2A(2)_T	0	1
ENSG00000145287.11	PLAC8	-0.13072	0.487522	0.69244	1	1	KMT2A(2)_T	0	0
ENSG00000270084.2	GAS5-AS1	-0.13072	0.521294	0.71822	1	0.999172870140612	KMT2A(2)_T	0	0
ENSG00000130300.9	PLVAP	-0.13075	0.781674	0.8903	1	0.993382961124897	KMT2A(2)_T	1	0
ENSG00000130348.11	QRSL1	-0.13081	0.2102	0.42771	1	1	KMT2A(2)_T	0	0
ENSG00000136718.10	IMP4	-0.13085	0.157182	0.35874	1	1	KMT2A(2)_T	0	0
ENSG00000139343.10	SNRPF	-0.13086	0.293314	0.52039	1	1	KMT2A(2)_T	0	0
ENSG00000181315.11	ZNF322	-0.13091	0.561708	0.74873	1	0.999172870140612	KMT2A(2)_T	0	1
ENSG00000254810.1		-0.13091	0.845695	0.92434	0.466666666666667	0.470636889991729	KMT2A(2)_T	0	0
ENSG00000271670.1		-0.13091	0.639273	0.80287	0.933333333333333	0.963606286186931	KMT2A(2)_T	0	0
ENSG00000231621.1	ANKRD44-AS1	-0.13095	0.72261	0.85622	1	0.878411910669975	KMT2A(2)_T	0	0
ENSG00000179041.4	RRS1	-0.13099	0.366623	0.59148	1	1	KMT2A(2)_T	0	0
ENSG00000153086.14	ACMSD	-0.13107	0.674601	0.82691	0.933333333333333	0.942100909842845	KMT2A(2)_T	0	0
ENSG00000254064.1	PIWIL2-DT	-0.1311	0.624833	0.79381	1	0.972704714640198	KMT2A(2)_T	0	0
ENSG00000226995.9	LINC00658	-0.13126	0.782656	0.89079	0.6	0.652605459057072	KMT2A(2)_T	0	0
ENSG00000028277.21	POU2F2	-0.13141	0.573802	0.75796	1	1	KMT2A(2)_T	0	1
ENSG00000228395.2		-0.13146	0.379955	0.60339	1	0.999172870140612	KMT2A(2)_T	0	0
ENSG00000226806.1	LCT-AS1	-0.13148	0.782159	0.89048	0.8	0.846980976013234	KMT2A(2)_T	0	0
ENSG00000287616.1		-0.1315	0.807926	0.90485	0.8	0.703887510339123	KMT2A(2)_T	0	0
ENSG00000286996.1		-0.13153	0.619962	0.7902	1	0.985111662531017	KMT2A(2)_T	0	0
ENSG00000271268.1		-0.13157	0.599337	0.77592	1	0.97601323407775	KMT2A(2)_T	0	0
ENSG00000257557.2	PPP1R12A-AS1	-0.1316	0.532427	0.72666	1	0.993382961124897	KMT2A(2)_T	0	0
ENSG00000275186.1		-0.13162	0.797917	0.89953	0.466666666666667	0.655913978494624	KMT2A(2)_T	0	0
ENSG00000087460.27	GNAS	-0.13166	0.177078	0.38587	1	1	KMT2A(2)_T	0	0
ENSG00000077800.13	FKBP6	-0.13172	0.732103	0.86236	1	0.950372208436725	KMT2A(2)_T	0	0
ENSG00000026950.17	BTN3A1	-0.13175	0.465191	0.67409	1	1	KMT2A(2)_T	0	0
ENSG00000240682.10	ISY1	-0.13177	0.154113	0.35447	1	1	KMT2A(2)_T	0	0
ENSG00000280233.1		-0.13187	0.660482	0.8176	0.866666666666667	0.889164598842018	KMT2A(2)_T	0	0
ENSG00000232119.8	MCTS1	-0.1319	0.217224	0.43623	1	1	KMT2A(2)_T	0	0
ENSG00000144231.11	POLR2D	-0.13195	0.117541	0.29844	1	1	KMT2A(2)_T	0	0
ENSG00000131828.14	PDHA1	-0.13199	0.156288	0.35755	1	1	KMT2A(2)_T	0	0
ENSG00000141867.18	BRD4	-0.132	0.242315	0.46507	1	1	KMT2A(2)_T	0	1
ENSG00000160963.14	COL26A1	-0.13201	0.833023	0.91783	1	0.746071133167907	KMT2A(2)_T	0	0
ENSG00000136122.18	BORA	-0.13206	0.331585	0.55753	1	0.999172870140612	KMT2A(2)_T	0	0
ENSG00000115233.12	PSMD14	-0.1321	0.171808	0.37921	1	1	KMT2A(2)_T	0	0
ENSG00000143256.5	PFDN2	-0.13211	0.315118	0.54205	1	1	KMT2A(2)_T	0	0
ENSG00000141030.13	COPS3	-0.13221	0.2448	0.46821	1	1	KMT2A(2)_T	0	1
ENSG00000163291.14	PAQR3	-0.13221	0.358725	0.58373	1	1	KMT2A(2)_T	0	0
ENSG00000249193.1	HSPD1P5	-0.13222	0.702843	0.84478	1	0.935483870967742	KMT2A(2)_T	0	0
ENSG00000175215.11	CTDSP2	-0.13223	0.203982	0.41998	1	1	KMT2A(2)_T	0	0
ENSG00000267056.2		-0.13224	0.819061	0.91108	0.866666666666667	0.84863523573201	KMT2A(2)_T	0	0
ENSG00000125676.20	THOC2	-0.1323	0.294233	0.5212	1	1	KMT2A(2)_T	0	0
ENSG00000239316.3	RN7SL11P	-0.1323	0.895784	0.94855	0.333333333333333	0.333333333333333	KMT2A(2)_T	0	0
ENSG00000240317.3	RN7SL764P	-0.13231	0.86353		0.266666666666667	0.250620347394541	KMT2A(2)_T	0	0
ENSG00000257725.1	LINC02399	-0.13232	0.819344	0.91115	0.533333333333333	0.62531017369727	KMT2A(2)_T	0	0
ENSG00000206785.1	SNORA15B-2	-0.13236	0.611257	0.78411	0.933333333333333	0.937138130686518	KMT2A(2)_T	0	0
ENSG00000223503.1		-0.13237	0.656552	0.81454	1	0.901571546732837	KMT2A(2)_T	0	0
ENSG00000275278.1		-0.1324	0.671781	0.82505	1	0.992555831265509	KMT2A(2)_T	0	0
ENSG00000260744.1		-0.13241	0.732779	0.86283	0.8	0.890818858560794	KMT2A(2)_T	0	0
ENSG00000286375.1		-0.13242	0.769259	0.8838	0.8	0.816377171215881	KMT2A(2)_T	0	0
ENSG00000188690.15	UROS	-0.13243	0.305361	0.53271	1	1	KMT2A(2)_T	0	0
ENSG00000249125.2		-0.13259	0.853758	0.9278	0.466666666666667	0.476426799007444	KMT2A(2)_T	0	0
ENSG00000256681.1	MIX23P5	-0.13265	0.715366	0.85205	0.8	0.835401157981803	KMT2A(2)_T	0	0
ENSG00000224132.2		-0.13269	0.861804	0.9317	0.333333333333333	0.288668320926385	KMT2A(2)_T	0	0
ENSG00000180182.11	MED14	-0.13276	0.214434	0.43288	1	1	KMT2A(2)_T	0	1
ENSG00000272181.1		-0.13294	0.571416	0.75601	1	0.991728701406121	KMT2A(2)_T	0	0
ENSG00000178741.12	COX5A	-0.13295	0.287239	0.51387	1	1	KMT2A(2)_T	0	0
ENSG00000062650.19	WAPL	-0.13304	0.242593	0.46539	1	1	KMT2A(2)_T	0	0
ENSG00000072803.17	FBXW11	-0.13305	0.253279	0.47764	1	1	KMT2A(2)_T	0	0
ENSG00000241838.3		-0.13308	0.838508		0.4	0.283705541770058	KMT2A(2)_T	0	0
ENSG00000225675.2	LRP8-DT	-0.1331	0.723103	0.85646	0.8	0.882547559966915	KMT2A(2)_T	0	0
ENSG00000128989.11	ARPP19	-0.13313	0.315091	0.54203	1	1	KMT2A(2)_T	0	0
ENSG00000234860.2		-0.13314	0.843205	0.92299	0.2	0.338296112489661	KMT2A(2)_T	0	0
ENSG00000104290.11	FZD3	-0.13321	0.754997	0.87524	1	0.996691480562448	KMT2A(2)_T	0	0
ENSG00000287706.1		-0.13321	0.849178		0.533333333333333	0.299421009098428	KMT2A(2)_T	0	0
ENSG00000109270.13	LAMTOR3	-0.13323	0.285244	0.51158	1	1	KMT2A(2)_T	0	0
ENSG00000251535.1		-0.13325	0.742834	0.86902	0.733333333333333	0.771712158808933	KMT2A(2)_T	0	0
ENSG00000125868.16	DSTN	-0.13329	0.422707	0.63994	1	1	KMT2A(2)_T	0	0
ENSG00000258735.1	PPP1R13B-DT	-0.13334	0.865895		0.133333333333333	0.284532671629446	KMT2A(2)_T	0	0
ENSG00000250893.1		-0.1334	0.750986	0.87329	0.8	0.810587262200165	KMT2A(2)_T	0	0
ENSG00000255737.2	AGAP2-AS1	-0.13349	0.771587	0.88464	0.8	0.744416873449132	KMT2A(2)_T	0	0
ENSG00000150977.10	RILPL2	-0.13353	0.349692	0.575	1	1	KMT2A(2)_T	0	0
ENSG00000269343.9	ZNF587B	-0.13355	0.431655	0.6474	1	1	KMT2A(2)_T	0	1
ENSG00000068438.15	FTSJ1	-0.13364	0.11695	0.29738	1	1	KMT2A(2)_T	0	0
ENSG00000108424.11	KPNB1	-0.13366	0.172883	0.38057	1	1	KMT2A(2)_T	0	0
ENSG00000147724.12	FAM135B	-0.13374	0.878439	0.94018	0.666666666666667	0.377171215880893	KMT2A(2)_T	0	0
ENSG00000225523.2	IGKV6D-21	-0.13376	0.810669	0.90631	0.733333333333333	0.810587262200165	KMT2A(2)_T	0	0
ENSG00000276712.1	MIR7111	-0.13376	0.582789	0.76489	1	0.981803143093466	KMT2A(2)_T	0	0
ENSG00000166887.16	VPS39	-0.13383	0.129463	0.31708	1	1	KMT2A(2)_T	0	0
ENSG00000115946.8	PNO1	-0.13385	0.210433	0.42801	1	1	KMT2A(2)_T	0	0
ENSG00000254029.1	IGLC4	-0.13386	0.898586		0.2	0.178660049627792	KMT2A(2)_T	0	0
ENSG00000124839.13	RAB17	-0.1339	0.801366	0.90109	1	0.904052936311001	KMT2A(2)_T	0	0
ENSG00000253304.2	TMEM200B	-0.13393	0.798146	0.89957	0.666666666666667	0.674937965260546	KMT2A(2)_T	1	0
ENSG00000232284.7	GNG12-AS1	-0.134	0.848044	0.92556	0.2	0.465674110835401	KMT2A(2)_T	0	0
ENSG00000136504.13	KAT7	-0.13401	0.321261	0.54765	1	1	KMT2A(2)_T	0	1
ENSG00000256955.2		-0.13402	0.769346	0.8838	0.933333333333333	0.830438378825476	KMT2A(2)_T	0	0
ENSG00000162521.19	RBBP4	-0.13404	0.166287	0.37194	1	1	KMT2A(2)_T	0	0
ENSG00000234838.3	PPIAP78	-0.13404	0.815398	0.90877	0.4	0.486352357320099	KMT2A(2)_T	0	0
ENSG00000151117.9	TMEM86A	-0.13409	0.637293	0.80167	1	0.997518610421836	KMT2A(2)_T	0	0
ENSG00000122068.13	FYTTD1	-0.13412	0.245393	0.46877	1	1	KMT2A(2)_T	0	0
ENSG00000132286.12	TIMM10B	-0.13416	0.139531	0.33323	1	1	KMT2A(2)_T	0	0
ENSG00000206768.1		-0.13417	0.782083	0.89045	0.8	0.715467328370554	KMT2A(2)_T	0	0
ENSG00000264763.1	MIR4295	-0.13417	0.822853	0.91281	0.266666666666667	0.437551695616212	KMT2A(2)_T	0	0
ENSG00000223807.1	BOLA3P4	-0.13418	0.881275		0.333333333333333	0.198511166253102	KMT2A(2)_T	0	0
ENSG00000200294.1		-0.13421	0.89908	0.95013	0.266666666666667	0.25889164598842	KMT2A(2)_T	0	0
ENSG00000132510.10	KDM6B	-0.13427	0.466385	0.67509	1	1	KMT2A(2)_T	0	0
ENSG00000166147.14	FBN1	-0.13432	0.73926	0.86669	1	0.99586435070306	KMT2A(2)_T	1	1
ENSG00000256563.2	NANOGNBP2	-0.13439	0.848536	0.92573	0.266666666666667	0.354838709677419	KMT2A(2)_T	0	0
ENSG00000263382.2		-0.13439	0.842582	0.92277	0.4	0.375516956162117	KMT2A(2)_T	0	0
ENSG00000224000.1		-0.13444	0.885802		0.2	0.208436724565757	KMT2A(2)_T	0	0
ENSG00000224652.2	LINC00885	-0.13447	0.781798	0.89031	0.933333333333333	0.806451612903226	KMT2A(2)_T	0	0
ENSG00000182670.13	TTC3	-0.13449	0.311931	0.53889	1	1	KMT2A(2)_T	0	0
ENSG00000214046.9	SMIM7	-0.1345	0.116855	0.29727	1	1	KMT2A(2)_T	0	0
ENSG00000120458.13	MSANTD2	-0.13452	0.45045	0.66299	1	0.999172870140612	KMT2A(2)_T	0	0
ENSG00000279373.1		-0.1346	0.680638	0.83121	0.933333333333333	0.878411910669975	KMT2A(2)_T	0	0
ENSG00000233589.1		-0.13461	0.772643	0.88538	0.733333333333333	0.712158808933002	KMT2A(2)_T	0	0
ENSG00000100918.13	REC8	-0.13462	0.573531	0.75766	1	1	KMT2A(2)_T	0	0
ENSG00000157540.22	DYRK1A	-0.13466	0.308329	0.53567	1	1	KMT2A(2)_T	0	0
ENSG00000126217.21	MCF2L	-0.13468	0.722891	0.85632	1	1	KMT2A(2)_T	0	0
ENSG00000131969.15	ABHD12B	-0.13469	0.630898	0.79721	1	1	KMT2A(2)_T	0	0
ENSG00000166913.13	YWHAB	-0.1347	0.197265	0.4115	1	1	KMT2A(2)_T	0	0
ENSG00000115902.11	SLC1A4	-0.13479	0.471285	0.67906	1	1	KMT2A(2)_T	1	0
ENSG00000149346.15	SLX4IP	-0.13485	0.372065	0.59629	1	1	KMT2A(2)_T	0	0
ENSG00000027001.10	MIPEP	-0.13487	0.394988	0.61643	1	1	KMT2A(2)_T	0	0
ENSG00000104885.18	DOT1L	-0.13487	0.284301	0.51054	1	1	KMT2A(2)_T	0	1
ENSG00000236090.2	LDHAP3	-0.13488	0.664326	0.81997	1	0.986765922249793	KMT2A(2)_T	0	0
ENSG00000070190.13	DAPP1	-0.13493	0.508118	0.70772	1	1	KMT2A(2)_T	0	0
ENSG00000269836.1		-0.13494	0.565045	0.75127	1	0.993382961124897	KMT2A(2)_T	0	0
ENSG00000259179.1	UBE2CP4	-0.13497	0.829156	0.91607	0.6	0.429280397022333	KMT2A(2)_T	0	0
ENSG00000266320.1	MIR3909	-0.13497	0.724763	0.85721	0.933333333333333	0.942100909842845	KMT2A(2)_T	0	0
ENSG00000267070.1		-0.13505	0.835804	0.91948	0.333333333333333	0.347394540942928	KMT2A(2)_T	0	0
ENSG00000243083.7	LINC00870	-0.13511	0.797856	0.8995	0.866666666666667	0.685690653432589	KMT2A(2)_T	0	0
ENSG00000236494.2		-0.13514	0.7473	0.87146	0.866666666666667	0.751033912324235	KMT2A(2)_T	0	0
ENSG00000229334.1	TMEM44-AS2	-0.13519	0.489757	0.6942	1	0.995037220843672	KMT2A(2)_T	0	0
ENSG00000196209.13	SIRPB2	-0.13521	0.663715	0.81963	1	1	KMT2A(2)_T	0	0
ENSG00000172840.7	PDP2	-0.13527	0.45903	0.66942	1	1	KMT2A(2)_T	0	0
ENSG00000214796.8	TUBA5P	-0.13532	0.684774	0.8336	1	0.997518610421836	KMT2A(2)_T	0	0
ENSG00000228181.1		-0.13536	0.862652		0.4	0.267990074441687	KMT2A(2)_T	0	0
ENSG00000252118.1	RNU6ATAC39P	-0.13536	0.834208	0.91849	0.533333333333333	0.574028122415219	KMT2A(2)_T	0	0
ENSG00000155903.13	RASA2	-0.13537	0.429408	0.64558	1	1	KMT2A(2)_T	0	0
ENSG00000267694.1		-0.13538	0.765178	0.88153	0.733333333333333	0.813895781637717	KMT2A(2)_T	0	0
ENSG00000274615.1		-0.13538	0.60186	0.77789	0.933333333333333	0.976840363937138	KMT2A(2)_T	0	0
ENSG00000259755.1		-0.13542	0.647265	0.80854	0.933333333333333	0.904052936311001	KMT2A(2)_T	0	0
ENSG00000287234.1		-0.13542	0.668595	0.823	0.866666666666667	0.861042183622829	KMT2A(2)_T	0	0
ENSG00000035687.10	ADSS2	-0.13543	0.269058	0.49493	1	1	KMT2A(2)_T	0	0
ENSG00000265092.1	MIR4484	-0.13543	0.752219	0.87407	0.466666666666667	0.636062861869313	KMT2A(2)_T	0	0
ENSG00000225630.1	MTND2P28	-0.13555	0.635515	0.80031	1	1	KMT2A(2)_T	0	0
ENSG00000267543.1		-0.13556	0.677214	0.82884	0.933333333333333	0.941273779983457	KMT2A(2)_T	0	0
ENSG00000225342.2	LRRK2-DT	-0.13563	0.705579	0.84611	1	0.957816377171216	KMT2A(2)_T	0	0
ENSG00000201659.1	RNU12-2P	-0.13565	0.667266	0.82196	0.933333333333333	0.826302729528536	KMT2A(2)_T	0	0
ENSG00000282951.1		-0.13569	0.595551	0.7731	1	0.973531844499586	KMT2A(2)_T	0	0
ENSG00000128973.13	CLN6	-0.13575	0.324678	0.55081	1	1	KMT2A(2)_T	0	0
ENSG00000136478.8	TEX2	-0.13584	0.404754	0.62464	1	1	KMT2A(2)_T	0	0
ENSG00000105401.9	CDC37	-0.1359	0.172282	0.37983	1	1	KMT2A(2)_T	0	0
ENSG00000165660.8	ABRAXAS2	-0.13595	0.23528	0.45714	1	1	KMT2A(2)_T	0	0
ENSG00000280094.2	OR1B1	-0.13597	0.826355	0.91478	0.466666666666667	0.464019851116625	KMT2A(2)_T	0	0
ENSG00000166411.14	IDH3A	-0.13599	0.196859	0.4111	1	1	KMT2A(2)_T	0	0
ENSG00000112365.5	ZBTB24	-0.13602	0.213614	0.43194	1	1	KMT2A(2)_T	0	1
ENSG00000161011.20	SQSTM1	-0.13602	0.437813	0.65269	1	1	KMT2A(2)_T	0	0
ENSG00000212175.1		-0.13608	0.561316	0.74849	1	0.983457402812241	KMT2A(2)_T	0	0
ENSG00000242512.9	LINC01206	-0.13617	0.820751	0.91181	0.333333333333333	0.474772539288668	KMT2A(2)_T	0	0
ENSG00000064313.12	TAF2	-0.13622	0.259602	0.48451	1	1	KMT2A(2)_T	0	1
ENSG00000114120.14	SLC25A36	-0.13628	0.384859	0.60792	1	1	KMT2A(2)_T	0	0
ENSG00000130402.13	ACTN4	-0.13629	0.218967	0.43813	1	1	KMT2A(2)_T	1	0
ENSG00000113580.15	NR3C1	-0.1363	0.327721	0.55374	1	1	KMT2A(2)_T	0	1
ENSG00000212464.1	SNORA12	-0.1363	0.659891	0.81702	1	0.992555831265509	KMT2A(2)_T	0	0
ENSG00000145386.11	CCNA2	-0.13635	0.596003	0.77345	1	1	KMT2A(2)_T	0	0
ENSG00000100354.21	TNRC6B	-0.13639	0.330729	0.55667	1	1	KMT2A(2)_T	0	0
ENSG00000215049.3	PRDX2P1	-0.13641	0.724792	0.85721	0.733333333333333	0.894954507857734	KMT2A(2)_T	0	0
ENSG00000204524.7	ZNF805	-0.13642	0.472155	0.67967	1	1	KMT2A(2)_T	0	1
ENSG00000147027.4	TMEM47	-0.13646	0.864607	0.93324	0.466666666666667	0.45409429280397	KMT2A(2)_T	0	0
ENSG00000202517.1		-0.13652	0.787503	0.89354	0.733333333333333	0.654259718775848	KMT2A(2)_T	0	0
ENSG00000264235.6	MYL12-AS1	-0.13654	0.586244	0.76695	1	0.98014888337469	KMT2A(2)_T	0	0
ENSG00000242066.3	RN7SL214P	-0.13655	0.893348		0.2	0.174524400330852	KMT2A(2)_T	0	0
ENSG00000128534.8	LSM8	-0.13664	0.21394	0.43228	1	1	KMT2A(2)_T	0	0
ENSG00000068971.14	PPP2R5B	-0.13666	0.493684	0.6975	1	0.999172870140612	KMT2A(2)_T	0	1
ENSG00000251537.4		-0.13667	0.785017	0.89203	0.666666666666667	0.682382133995037	KMT2A(2)_T	0	0
ENSG00000226367.6	ST7-AS2	-0.1367	0.772292	0.88521	0.8	0.791563275434243	KMT2A(2)_T	0	0
ENSG00000270124.1		-0.13671	0.6527	0.81172	1	0.99586435070306	KMT2A(2)_T	0	0
ENSG00000205215.8	KRT17P7	-0.13673	0.86918		0.2	0.213399503722084	KMT2A(2)_T	0	0
ENSG00000144485.11	HES6	-0.13675	0.677326	0.82884	1	1	KMT2A(2)_T	0	1
ENSG00000138772.13	ANXA3	-0.1368	0.767857	0.88287	1	0.997518610421836	KMT2A(2)_T	0	1
ENSG00000128595.17	CALU	-0.13686	0.268884	0.4948	1	1	KMT2A(2)_T	1	0
ENSG00000157191.20	NECAP2	-0.13686	0.232569	0.45383	1	1	KMT2A(2)_T	0	0
ENSG00000236499.2	LINC00896	-0.1369	0.666671	0.82162	0.933333333333333	0.973531844499586	KMT2A(2)_T	0	0
ENSG00000155980.13	KIF5A	-0.13694	0.673255	0.82616	1	0.995037220843672	KMT2A(2)_T	0	0
ENSG00000229023.1	RAB1AP1	-0.13699	0.711014	0.84944	0.866666666666667	0.948717948717949	KMT2A(2)_T	0	0
ENSG00000106278.12	PTPRZ1	-0.13702	0.917962		0.266666666666667	0.170388751033912	KMT2A(2)_T	1	0
ENSG00000129744.3	ART1	-0.13709	0.825553	0.91441	0.533333333333333	0.451612903225806	KMT2A(2)_T	0	0
ENSG00000266651.1		-0.13715	0.558924	0.74679	1	0.995037220843672	KMT2A(2)_T	0	0
ENSG00000263644.1		-0.13717	0.825823	0.91449	0.4	0.363110008271299	KMT2A(2)_T	0	0
ENSG00000206924.1	RNU6-689P	-0.13719	0.663735	0.81963	0.933333333333333	0.841191066997519	KMT2A(2)_T	0	0
ENSG00000135249.8	RINT1	-0.13725	0.364397	0.58942	1	1	KMT2A(2)_T	0	0
ENSG00000181588.16	MEX3D	-0.13727	0.542342	0.73412	1	1	KMT2A(2)_T	0	0
ENSG00000279981.1		-0.13727	0.741345	0.86809	0.8	0.866832092638544	KMT2A(2)_T	0	0
ENSG00000133119.13	RFC3	-0.13728	0.372501	0.59658	1	1	KMT2A(2)_T	0	0
ENSG00000168389.18	MFSD2A	-0.13729	0.634546	0.79981	1	1	KMT2A(2)_T	0	0
ENSG00000213782.7	DDX47	-0.13736	0.498334	0.70106	1	0.999172870140612	KMT2A(2)_T	0	0
ENSG00000173889.16	PHC3	-0.13738	0.281113	0.50695	1	1	KMT2A(2)_T	0	0
ENSG00000260269.5		-0.13741	0.466068	0.67479	1	0.991728701406121	KMT2A(2)_T	0	0
ENSG00000158019.21	BABAM2	-0.13747	0.453741	0.66535	1	1	KMT2A(2)_T	0	0
ENSG00000244462.8	RBM12	-0.13751	0.179143	0.38872	1	1	KMT2A(2)_T	0	0
ENSG00000223387.6	LINC02068	-0.13753	0.767465	0.88275	0.866666666666667	0.8287841191067	KMT2A(2)_T	0	0
ENSG00000116691.11	MIIP	-0.13757	0.350006	0.57522	1	1	KMT2A(2)_T	0	0
ENSG00000196696.13		-0.13758	0.468685	0.67692	1	1	KMT2A(2)_T	0	0
ENSG00000102786.15	INTS6	-0.13761	0.322406	0.54857	1	1	KMT2A(2)_T	0	0
ENSG00000232677.9	LINC00665	-0.13761	0.655532	0.8137	1	1	KMT2A(2)_T	0	0
ENSG00000146872.18	TLK2	-0.13768	0.279463	0.50532	1	1	KMT2A(2)_T	0	0
ENSG00000135829.17	DHX9	-0.13777	0.223234	0.44304	1	1	KMT2A(2)_T	0	0
ENSG00000078177.14	N4BP2	-0.13782	0.437671	0.65258	1	1	KMT2A(2)_T	0	0
ENSG00000085788.14	DDHD2	-0.13783	0.279329	0.50519	1	1	KMT2A(2)_T	0	0
ENSG00000228937.1	MTA3P1	-0.13786	0.882708		0.2	0.251447477253929	KMT2A(2)_T	0	0
ENSG00000164535.15	DAGLB	-0.13787	0.294328	0.52132	1	1	KMT2A(2)_T	0	0
ENSG00000101654.18	RNMT	-0.1379	0.370822	0.59515	1	1	KMT2A(2)_T	0	0
ENSG00000267592.1		-0.13792	0.6388	0.80248	0.933333333333333	0.975186104218362	KMT2A(2)_T	0	0
ENSG00000067596.12	DHX8	-0.13793	0.212029	0.42991	1	1	KMT2A(2)_T	0	0
ENSG00000090470.15	PDCD7	-0.13794	0.159166	0.36168	1	1	KMT2A(2)_T	0	1
ENSG00000230224.1	PHB1P9	-0.13795	0.543227	0.73493	1	0.999172870140612	KMT2A(2)_T	0	0
ENSG00000250762.1		-0.13795	0.715564	0.85219	0.933333333333333	0.835401157981803	KMT2A(2)_T	0	0
ENSG00000213279.2		-0.13798	0.680268	0.83093	1	0.971050454921423	KMT2A(2)_T	0	0
ENSG00000100528.12	CNIH1	-0.138	0.195326	0.40903	1	1	KMT2A(2)_T	0	0
ENSG00000243129.2		-0.13804	0.831767		0.4	0.311000827129859	KMT2A(2)_T	0	0
ENSG00000235869.1		-0.13808	0.795383	0.89803	0.4	0.612076095947064	KMT2A(2)_T	0	0
ENSG00000099901.17	RANBP1	-0.13809	0.329222	0.55534	1	1	KMT2A(2)_T	0	0
ENSG00000061938.20	TNK2	-0.13812	0.278666	0.50486	1	1	KMT2A(2)_T	0	0
ENSG00000233933.2		-0.13813	0.883665		0.466666666666667	0.2191894127378	KMT2A(2)_T	0	0
ENSG00000229097.1	CALM2P2	-0.13821	0.537597	0.73055	1	0.999172870140612	KMT2A(2)_T	0	0
ENSG00000121769.8	FABP3	-0.13825	0.520251	0.71771	1	0.995037220843672	KMT2A(2)_T	0	0
ENSG00000259637.1	DNM1P38	-0.13831	0.73568	0.86447	0.6	0.714640198511166	KMT2A(2)_T	0	0
ENSG00000157193.18	LRP8	-0.13833	0.414261	0.6324	1	1	KMT2A(2)_T	0	1
ENSG00000286241.1		-0.13833	0.853095		0.2	0.291976840363937	KMT2A(2)_T	0	0
ENSG00000171631.15	P2RY6	-0.13836	0.705268	0.84599	1	0.984284532671629	KMT2A(2)_T	0	0
ENSG00000216937.13	CCDC7	-0.13837	0.432913	0.64848	1	1	KMT2A(2)_T	0	0
ENSG00000280053.1		-0.13837	0.779594	0.88901	0.6	0.631100082712986	KMT2A(2)_T	0	0
ENSG00000285763.1		-0.13839	0.636446	0.80109	1	0.973531844499586	KMT2A(2)_T	0	0
ENSG00000219545.11	UMAD1	-0.13841	0.358504	0.58351	1	1	KMT2A(2)_T	0	0
ENSG00000235701.1	PCBP2P1	-0.13843	0.687737	0.83562	0.933333333333333	0.897435897435897	KMT2A(2)_T	0	0
ENSG00000123352.18	SPATS2	-0.13851	0.325781	0.55187	1	1	KMT2A(2)_T	0	0
ENSG00000168118.12	RAB4A	-0.13865	0.138856	0.33228	1	1	KMT2A(2)_T	0	0
ENSG00000255050.1		-0.13865	0.587216	0.76748	1	0.99586435070306	KMT2A(2)_T	0	0
ENSG00000181418.8	DDN	-0.13871	0.684457	0.83353	1	0.995037220843672	KMT2A(2)_T	0	1
ENSG00000162994.16	CLHC1	-0.13873	0.525829	0.7218	1	0.999172870140612	KMT2A(2)_T	0	0
ENSG00000232077.2	LINC01031	-0.13886	0.691177	0.83764	0.933333333333333	0.913151364764268	KMT2A(2)_T	0	0
ENSG00000134815.19	DHX34	-0.13887	0.294783	0.52171	1	1	KMT2A(2)_T	0	1
ENSG00000140157.15	NIPA2	-0.13887	0.122076	0.30539	1	1	KMT2A(2)_T	0	0
ENSG00000136859.10	ANGPTL2	-0.13892	0.802951	0.90196	0.8	0.831265508684863	KMT2A(2)_T	1	0
ENSG00000151348.15	EXT2	-0.13895	0.165169	0.37031	1	1	KMT2A(2)_T	0	0
ENSG00000129159.9	KCNC1	-0.13901	0.603045	0.77876	1	0.990901571546733	KMT2A(2)_T	0	0
ENSG00000137409.19	MTCH1	-0.13906	0.337293	0.56327	1	1	KMT2A(2)_T	0	0
ENSG00000251632.1	LINC02172	-0.13907	0.878871		0.2	0.19106699751861	KMT2A(2)_T	0	0
ENSG00000259922.1		-0.13916	0.713833	0.85128	0.866666666666667	0.846980976013234	KMT2A(2)_T	0	0
ENSG00000149136.9	SSRP1	-0.13918	0.174846	0.38271	1	1	KMT2A(2)_T	0	1
ENSG00000197037.11	ZSCAN25	-0.13921	0.233857	0.45554	1	1	KMT2A(2)_T	0	1
ENSG00000143569.19	UBAP2L	-0.13923	0.0425333	0.15472	1	1	KMT2A(2)_T	0	0
ENSG00000095585.17	BLNK	-0.13924	0.719073	0.85417	1	0.999172870140612	KMT2A(2)_T	0	0
ENSG00000076043.11	REXO2	-0.13934	0.431797	0.64747	1	1	KMT2A(2)_T	0	0
ENSG00000287695.1		-0.13934	0.805594	0.90325	0.6	0.562448304383788	KMT2A(2)_T	0	0
ENSG00000169379.16	ARL13B	-0.13935	0.369042	0.59355	1	1	KMT2A(2)_T	0	0
ENSG00000155008.14	APOOL	-0.1394	0.209726	0.42721	1	1	KMT2A(2)_T	0	0
ENSG00000226332.2		-0.13942	0.522482	0.71925	1	0.998345740281224	KMT2A(2)_T	0	0
ENSG00000101335.10	MYL9	-0.13946	0.737319	0.86554	1	0.998345740281224	KMT2A(2)_T	0	0
ENSG00000180953.11	ST20	-0.1395	0.517327	0.71532	1	1	KMT2A(2)_T	0	0
ENSG00000138942.16	RNF185	-0.13952	0.23126	0.4524	1	1	KMT2A(2)_T	0	0
ENSG00000238178.7		-0.13952	0.718073	0.85363	0.8	0.741935483870968	KMT2A(2)_T	0	0
ENSG00000171428.15	NAT1	-0.13957	0.372725	0.59675	1	1	KMT2A(2)_T	0	0
ENSG00000207181.1	SNORA14B	-0.13959	0.58781	0.76787	1	0.990074441687345	KMT2A(2)_T	0	0
ENSG00000160691.19	SHC1	-0.13964	0.209267	0.42688	1	1	KMT2A(2)_T	0	0
ENSG00000237833.1	ETS2P1	-0.13967	0.816373	0.90951	0.533333333333333	0.499586435070306	KMT2A(2)_T	0	0
ENSG00000139517.9	LNX2	-0.13969	0.340111	0.56586	1	1	KMT2A(2)_T	0	0
ENSG00000182400.15	TRAPPC6B	-0.13973	0.344919	0.57056	1	1	KMT2A(2)_T	0	0
ENSG00000242595.1	RPL26P26	-0.13973	0.887726	0.94483	0.133333333333333	0.226633581472291	KMT2A(2)_T	0	0
ENSG00000174744.14	BRMS1	-0.13975	0.24511	0.46849	1	1	KMT2A(2)_T	0	1
ENSG00000125753.14	VASP	-0.13981	0.347462	0.57283	1	1	KMT2A(2)_T	0	0
ENSG00000259202.1		-0.13981	0.800725	0.90092	0.6	0.785773366418528	KMT2A(2)_T	0	0
ENSG00000116903.7	EXOC8	-0.13986	0.416492	0.63451	1	1	KMT2A(2)_T	0	0
ENSG00000183495.14	EP400	-0.13987	0.20304	0.41877	1	1	KMT2A(2)_T	0	1
ENSG00000224773.2	HSPA8P7	-0.13989	0.662997	0.81908	0.8	0.928039702233251	KMT2A(2)_T	0	0
ENSG00000077150.20	NFKB2	-0.1399	0.57531	0.75915	1	1	KMT2A(2)_T	0	1
ENSG00000118308.15	IRAG2	-0.13992	0.398277	0.61897	1	1	KMT2A(2)_T	0	0
ENSG00000267871.6	ZNF460-AS1	-0.14002	0.425686	0.64255	1	0.997518610421836	KMT2A(2)_T	0	0
ENSG00000142556.19	ZNF614	-0.14008	0.403813	0.62385	1	1	KMT2A(2)_T	0	1
ENSG00000227045.1		-0.14012	0.8432		0.4	0.301902398676592	KMT2A(2)_T	0	0
ENSG00000163683.12	SMIM14	-0.14023	0.585294	0.76645	1	1	KMT2A(2)_T	0	0
ENSG00000165943.5	MOAP1	-0.14034	0.328058	0.55409	1	1	KMT2A(2)_T	0	0
ENSG00000055211.14	GINM1	-0.1404	0.297791	0.52472	1	1	KMT2A(2)_T	0	0
ENSG00000131873.7	CHSY1	-0.14053	0.360186	0.58509	1	1	KMT2A(2)_T	0	0
ENSG00000274183.2	H2AB1	-0.14054	0.851304	0.927	0.4	0.439205955334988	KMT2A(2)_T	0	0
ENSG00000279164.1		-0.14054	0.754798	0.87517	1	0.907361455748553	KMT2A(2)_T	0	0
ENSG00000125651.14	GTF2F1	-0.14057	0.167459	0.37366	1	1	KMT2A(2)_T	0	1
ENSG00000207146.1		-0.14057	0.822865	0.91281	0.466666666666667	0.460711331679074	KMT2A(2)_T	0	0
ENSG00000131467.11	PSME3	-0.14062	0.0883501	0.24881	1	1	KMT2A(2)_T	0	0
ENSG00000163082.10	SGPP2	-0.14064	0.622307	0.79199	1	0.999172870140612	KMT2A(2)_T	0	0
ENSG00000167987.11	VPS37C	-0.14065	0.376874	0.60056	1	1	KMT2A(2)_T	0	0
ENSG00000119844.15	AFTPH	-0.14066	0.278744	0.50489	1	1	KMT2A(2)_T	0	0
ENSG00000109083.14	IFT20	-0.14069	0.263067	0.48844	1	1	KMT2A(2)_T	0	0
ENSG00000099917.17	MED15	-0.14074	0.199345	0.41433	1	1	KMT2A(2)_T	0	1
ENSG00000005889.16	ZFX	-0.14075	0.261784	0.48704	1	1	KMT2A(2)_T	0	1
ENSG00000287418.1		-0.14079	0.89204		0.333333333333333	0.200165425971878	KMT2A(2)_T	0	0
ENSG00000138795.10	LEF1	-0.14081	0.713529	0.85113	1	1	KMT2A(2)_T	0	1
ENSG00000095464.10	PDE6C	-0.14086	0.569085	0.75457	1	0.988420181968569	KMT2A(2)_T	0	0
ENSG00000119865.9	CNRIP1	-0.1409	0.738331	0.86617	1	1	KMT2A(2)_T	0	0
ENSG00000158321.18	AUTS2	-0.14095	0.594326	0.77228	1	1	KMT2A(2)_T	0	0
ENSG00000167522.16	ANKRD11	-0.14095	0.136182	0.32809	1	1	KMT2A(2)_T	0	0
ENSG00000213724.4	PRDX2P2	-0.14097	0.869876	0.93586	0.2	0.312655086848635	KMT2A(2)_T	0	0
ENSG00000121892.15	PDS5A	-0.141	0.137469	0.33008	1	1	KMT2A(2)_T	0	0
ENSG00000181163.14	NPM1	-0.14109	0.280076	0.50593	1	1	KMT2A(2)_T	0	1
ENSG00000277675.1		-0.14111	0.869388	0.93574	0.333333333333333	0.325889164598842	KMT2A(2)_T	0	0
ENSG00000163959.10	SLC51A	-0.14113	0.411383	0.62986	1	0.998345740281224	KMT2A(2)_T	0	0
ENSG00000165714.11	BORCS5	-0.14117	0.240935	0.46353	1	1	KMT2A(2)_T	0	0
ENSG00000206600.1	RNU6-25P	-0.14123	0.757555	0.87674	0.6	0.637717121588089	KMT2A(2)_T	0	0
ENSG00000211871.1	TRAJ18	-0.14123	0.818487	0.91076	0.533333333333333	0.51778329197684	KMT2A(2)_T	0	0
ENSG00000246375.3	PPM1K-DT	-0.14124	0.662154	0.81858	0.933333333333333	0.89660876757651	KMT2A(2)_T	0	0
ENSG00000284783.1		-0.14126	0.749447	0.87242	0.733333333333333	0.727047146401985	KMT2A(2)_T	0	0
ENSG00000187678.10	SPRY4	-0.14128	0.800594	0.90092	0.866666666666667	0.939619520264682	KMT2A(2)_T	0	0
ENSG00000266921.2	ZNF230-DT	-0.14137	0.636295	0.80095	0.933333333333333	0.947063688999173	KMT2A(2)_T	0	0
ENSG00000117016.10	RIMS3	-0.14139	0.562986	0.7496	1	0.999172870140612	KMT2A(2)_T	0	0
ENSG00000207952.1	MIR624	-0.1414	0.788041	0.89385	0.666666666666667	0.596360628618693	KMT2A(2)_T	0	0
ENSG00000231970.1		-0.14149	0.809013	0.90538	0.333333333333333	0.396195202646816	KMT2A(2)_T	0	0
ENSG00000049249.9	TNFRSF9	-0.14152	0.689818	0.83679	1	0.999172870140612	KMT2A(2)_T	1	0
ENSG00000113300.13	CNOT6	-0.14158	0.255311	0.47979	1	1	KMT2A(2)_T	0	0
ENSG00000125166.13	GOT2	-0.14159	0.247325	0.47096	1	1	KMT2A(2)_T	0	0
ENSG00000267834.1		-0.14162	0.595956	0.77342	1	0.996691480562448	KMT2A(2)_T	0	0
ENSG00000218510.8	LINC00339	-0.14163	0.454791	0.66611	1	0.998345740281224	KMT2A(2)_T	0	0
ENSG00000172062.17	SMN1	-0.1417	0.31102	0.53821	1	1	KMT2A(2)_T	0	0
ENSG00000113356.13	POLR3G	-0.14172	0.385566	0.60853	1	1	KMT2A(2)_T	0	0
ENSG00000258586.1	LINC02274	-0.14172	0.785335	0.89229	0.466666666666667	0.624483043837883	KMT2A(2)_T	0	0
ENSG00000163565.19	IFI16	-0.14177	0.408313	0.62759	1	1	KMT2A(2)_T	0	1
ENSG00000174021.11	GNG5	-0.14177	0.381417	0.60478	1	1	KMT2A(2)_T	0	0
ENSG00000230370.1	RPL23AP52	-0.14177	0.685349	0.83409	0.933333333333333	0.842845326716294	KMT2A(2)_T	0	0
ENSG00000273399.2		-0.14178	0.730976	0.86149	0.666666666666667	0.759305210918114	KMT2A(2)_T	0	0
ENSG00000196274.5		-0.14183	0.678816	0.82981	0.866666666666667	0.851943755169562	KMT2A(2)_T	0	0
ENSG00000165621.8	OXGR1	-0.14186	0.846342	0.92468	0.4	0.492142266335815	KMT2A(2)_T	0	0
ENSG00000145414.9	NAF1	-0.14187	0.167769	0.37398	1	1	KMT2A(2)_T	0	0
ENSG00000127415.13	IDUA	-0.14191	0.38875	0.61116	1	1	KMT2A(2)_T	0	0
ENSG00000230330.1	HMGN2P3	-0.14192	0.445944	0.65932	1	0.999172870140612	KMT2A(2)_T	0	0
ENSG00000239263.1	RBM43P1	-0.14196	0.837752	0.92024	0.2	0.443341604631927	KMT2A(2)_T	0	0
ENSG00000023228.14	NDUFS1	-0.14199	0.131907	0.32136	1	1	KMT2A(2)_T	0	0
ENSG00000119414.12	PPP6C	-0.14214	0.182387	0.39258	1	1	KMT2A(2)_T	0	0
ENSG00000264112.1		-0.14216	0.515351	0.71383	1	0.999172870140612	KMT2A(2)_T	0	0
ENSG00000261669.1		-0.1422	0.557255	0.74541	1	0.984284532671629	KMT2A(2)_T	0	0
ENSG00000109919.10	MTCH2	-0.14223	0.147387	0.34496	1	1	KMT2A(2)_T	0	0
ENSG00000172869.14	DMXL1	-0.14227	0.231045	0.45221	1	1	KMT2A(2)_T	0	0
ENSG00000111596.14	CNOT2	-0.14228	0.236591	0.45833	1	1	KMT2A(2)_T	0	0
ENSG00000131061.14	ZNF341	-0.14229	0.220602	0.44026	1	1	KMT2A(2)_T	0	1
ENSG00000263934.5	SNORD3A	-0.14235	0.787785	0.89375	1	0.926385442514475	KMT2A(2)_T	0	0
ENSG00000225751.2		-0.14237	0.743354	0.86935	0.533333333333333	0.80479735318445	KMT2A(2)_T	0	0
ENSG00000107929.15	LARP4B	-0.14238	0.26215	0.48734	1	1	KMT2A(2)_T	0	1
ENSG00000170606.15	HSPA4	-0.14244	0.211696	0.42948	1	1	KMT2A(2)_T	0	0
ENSG00000146576.13	INTS15	-0.14245	0.212171	0.43015	1	1	KMT2A(2)_T	0	0
ENSG00000164663.14	USP49	-0.14246	0.313606	0.54064	1	1	KMT2A(2)_T	0	0
ENSG00000288538.1		-0.14247	0.529701	0.72462	1	0.99586435070306	KMT2A(2)_T	0	0
ENSG00000146223.16	RPL7L1	-0.14249	0.170018	0.3769	1	1	KMT2A(2)_T	0	0
ENSG00000133997.12	MED6	-0.14262	0.342798	0.56818	1	1	KMT2A(2)_T	0	1
ENSG00000162757.4	C1orf74	-0.14269	0.449448	0.66229	1	0.999172870140612	KMT2A(2)_T	0	0
ENSG00000163507.14	CIP2A	-0.14271	0.430265	0.6463	1	1	KMT2A(2)_T	0	0
ENSG00000111832.13	RWDD1	-0.14272	0.200136	0.4153	1	1	KMT2A(2)_T	0	0
ENSG00000103671.10	TRIP4	-0.14274	0.100653	0.27037	1	1	KMT2A(2)_T	0	0
ENSG00000239961.3	LILRA4	-0.14277	0.749485	0.87242	1	0.982630272952854	KMT2A(2)_T	0	0
ENSG00000103253.19	HAGHL	-0.14282	0.618556	0.78905	1	1	KMT2A(2)_T	0	0
ENSG00000260160.1		-0.14287	0.637827	0.80198	0.933333333333333	0.959470636889992	KMT2A(2)_T	0	0
ENSG00000107960.11	STN1	-0.14292	0.272494	0.49811	1	1	KMT2A(2)_T	0	0
ENSG00000269138.1	ZNF209P	-0.14292	0.866379	0.93425	0.4	0.258064516129032	KMT2A(2)_T	0	0
ENSG00000273271.1		-0.14297	0.417867	0.63557	1	0.998345740281224	KMT2A(2)_T	0	0
ENSG00000188343.13	CIBAR1	-0.143	0.593135	0.7716	1	0.999172870140612	KMT2A(2)_T	0	0
ENSG00000261527.1		-0.14309	0.636584	0.80119	1	0.934656741108354	KMT2A(2)_T	0	0
ENSG00000169330.9	MINAR1	-0.1431	0.607876	0.78198	1	0.992555831265509	KMT2A(2)_T	0	0
ENSG00000200142.1		-0.1431	0.721044	0.85512	0.666666666666667	0.751861042183623	KMT2A(2)_T	0	0
ENSG00000179922.6	ZNF784	-0.14314	0.270753	0.49637	1	1	KMT2A(2)_T	0	1
ENSG00000230037.1	UBBP1	-0.14316	0.639093	0.80272	1	0.9520264681555	KMT2A(2)_T	0	0
ENSG00000283288.1	SMIM33	-0.14316	0.666534	0.82159	0.933333333333333	0.979321753515302	KMT2A(2)_T	0	0
ENSG00000108306.13	FBXL20	-0.1432	0.234913	0.45671	1	1	KMT2A(2)_T	0	0
ENSG00000287311.1		-0.14321	0.895749		0.133333333333333	0.163771712158809	KMT2A(2)_T	0	0
ENSG00000065357.20	DGKA	-0.14322	0.372556	0.59659	1	1	KMT2A(2)_T	0	0
ENSG00000270049.3	ATP6V0D1-DT	-0.14327	0.489328	0.69399	1	1	KMT2A(2)_T	0	0
ENSG00000146963.18	LUC7L2	-0.14332	0.335821	0.56178	1	1	KMT2A(2)_T	0	0
ENSG00000199471.1		-0.14339	0.69281	0.8388	0.866666666666667	0.78494623655914	KMT2A(2)_T	0	0
ENSG00000228107.1		-0.14347	0.577709	0.76079	1	0.989247311827957	KMT2A(2)_T	0	0
ENSG00000126945.9	HNRNPH2	-0.14352	0.212016	0.42991	1	1	KMT2A(2)_T	0	0
ENSG00000253844.1		-0.14356	0.765887	0.88198	0.6	0.574855252274607	KMT2A(2)_T	0	0
ENSG00000280033.1		-0.14359	0.461783	0.67135	1	1	KMT2A(2)_T	0	0
ENSG00000183475.13	ASB7	-0.1436	0.301219	0.52816	1	1	KMT2A(2)_T	0	0
ENSG00000168883.20	USP39	-0.14366	0.0982493	0.26618	1	1	KMT2A(2)_T	0	1
ENSG00000235313.1	HM13-IT1	-0.14369	0.494877	0.69831	1	0.998345740281224	KMT2A(2)_T	0	0
ENSG00000106244.13	PDAP1	-0.14376	0.123685	0.30796	1	1	KMT2A(2)_T	0	0
ENSG00000260093.1	MSRA-DT	-0.14377	0.652582	0.81167	1	0.945409429280397	KMT2A(2)_T	0	0
ENSG00000238113.7	LINC01410	-0.1438	0.553115	0.74238	1	0.999172870140612	KMT2A(2)_T	0	0
ENSG00000230988.3	RPL23AP11	-0.14388	0.748308	0.872	0.733333333333333	0.845326716294458	KMT2A(2)_T	0	0
ENSG00000253965.1		-0.14389	0.799711	0.90046	0.466666666666667	0.483043837882548	KMT2A(2)_T	0	0
ENSG00000107758.16	PPP3CB	-0.14392	0.15339	0.35357	1	1	KMT2A(2)_T	0	0
ENSG00000234805.1	FAM151AP1	-0.14394	0.882775		0.266666666666667	0.193548387096774	KMT2A(2)_T	0	0
ENSG00000215351.3	PPIAP1	-0.14398	0.858064		0.4	0.24317617866005	KMT2A(2)_T	0	0
ENSG00000115053.17	NCL	-0.144	0.155908	0.35696	1	1	KMT2A(2)_T	0	0
ENSG00000170858.10	LILRP2	-0.14411	0.794686	0.89763	0.4	0.615384615384615	KMT2A(2)_T	0	0
ENSG00000108958.4		-0.14416	0.450944	0.66335	1	0.995037220843672	KMT2A(2)_T	0	0
ENSG00000146729.10	NIPSNAP2	-0.14424	0.160766	0.36394	1	1	KMT2A(2)_T	0	0
ENSG00000123636.18	BAZ2B	-0.14426	0.316664	0.54352	1	1	KMT2A(2)_T	0	1
ENSG00000072135.13	PTPN18	-0.14433	0.360706	0.58569	1	1	KMT2A(2)_T	0	0
ENSG00000271819.1	RNU6-94P	-0.1444	0.530763	0.72548	1	0.994210090984284	KMT2A(2)_T	0	0
ENSG00000212549.1	RNA5SP354	-0.14441	0.752899	0.87429	0.533333333333333	0.679900744416873	KMT2A(2)_T	0	0
ENSG00000250820.1		-0.14447	0.745849	0.87081	0.6	0.696443341604632	KMT2A(2)_T	0	0
ENSG00000141028.6	CDRT15P1	-0.14448	0.593697	0.77189	1	0.975186104218362	KMT2A(2)_T	0	0
ENSG00000180801.14	ARSJ	-0.14448	0.810601	0.90629	0.733333333333333	0.619520264681555	KMT2A(2)_T	0	0
ENSG00000247796.3	MOCS2-DT	-0.14449	0.667088	0.8218	1	0.972704714640198	KMT2A(2)_T	0	0
ENSG00000116489.13	CAPZA1	-0.1445	0.253362	0.47771	1	1	KMT2A(2)_T	0	0
ENSG00000103995.14	CEP152	-0.14456	0.404012	0.624	1	1	KMT2A(2)_T	0	0
ENSG00000177699.4		-0.14456	0.760937	0.87923	0.733333333333333	0.755169561621175	KMT2A(2)_T	0	0
ENSG00000115760.14	BIRC6	-0.14464	0.314275	0.54128	1	1	KMT2A(2)_T	1	0
ENSG00000254531.1		-0.14477	0.408835	0.6278	1	1	KMT2A(2)_T	0	0
ENSG00000123684.13	LPGAT1	-0.14478	0.315998	0.54291	1	1	KMT2A(2)_T	0	0
ENSG00000280135.1		-0.14483	0.703209	0.84492	1	0.985938792390405	KMT2A(2)_T	0	0
ENSG00000273497.1		-0.14484	0.891826		0.266666666666667	0.166253101736973	KMT2A(2)_T	0	0
ENSG00000245750.10	DRAIC	-0.14486	0.593605	0.77189	0.933333333333333	0.993382961124897	KMT2A(2)_T	0	0
ENSG00000120733.14	KDM3B	-0.14499	0.139499	0.33322	1	1	KMT2A(2)_T	0	0
ENSG00000002919.15	SNX11	-0.14503	0.229627	0.45038	1	1	KMT2A(2)_T	0	0
ENSG00000232015.2	HSPE1P25	-0.14503	0.680204	0.83091	0.933333333333333	0.88833746898263	KMT2A(2)_T	0	0
ENSG00000118217.6	ATF6	-0.14508	0.186482	0.39752	1	1	KMT2A(2)_T	0	1
ENSG00000280407.2		-0.14508	0.602695	0.77857	1	1	KMT2A(2)_T	0	0
ENSG00000271523.1		-0.14512	0.880656	0.9414	0.266666666666667	0.330024813895782	KMT2A(2)_T	0	0
ENSG00000259367.1	AKAP13-AS1	-0.14513	0.713806	0.85128	0.866666666666667	0.920595533498759	KMT2A(2)_T	0	0
ENSG00000122008.15	POLK	-0.14516	0.284944	0.51125	1	1	KMT2A(2)_T	0	1
ENSG00000258555.6	SPECC1L-ADORA2A	-0.14522	0.733056	0.86291	0.8	0.688172043010753	KMT2A(2)_T	0	0
ENSG00000222915.1	RNU6-564P	-0.14527	0.804585	0.90268	0.466666666666667	0.440033085194376	KMT2A(2)_T	0	0
ENSG00000101191.17	DIDO1	-0.14528	0.153066	0.35302	1	1	KMT2A(2)_T	0	0
ENSG00000129295.9	DNAAF11	-0.14531	0.521481	0.71842	1	0.999172870140612	KMT2A(2)_T	0	0
ENSG00000221552.1	MIR1303	-0.14531	0.83079	0.91696	0.4	0.35070306038048	KMT2A(2)_T	0	0
ENSG00000265982.1		-0.14531	0.460713	0.67054	1	0.999172870140612	KMT2A(2)_T	0	0
ENSG00000285253.1		-0.14533	0.693423	0.8393	0.733333333333333	0.803143093465674	KMT2A(2)_T	0	0
ENSG00000275854.1		-0.14534	0.463926	0.67306	1	0.993382961124897	KMT2A(2)_T	0	0
ENSG00000263531.1		-0.14535	0.526097	0.72193	1	0.987593052109181	KMT2A(2)_T	0	0
ENSG00000104907.12	TRMT1	-0.1454	0.302699	0.52971	1	1	KMT2A(2)_T	0	1
ENSG00000163064.7	EN1	-0.14541	0.886753		0.2	0.21505376344086	KMT2A(2)_T	0	1
ENSG00000250156.3	LINC02060	-0.14541	0.808734	0.90529	0.333333333333333	0.41852770885029	KMT2A(2)_T	0	0
ENSG00000146839.19	ZAN	-0.14554	0.794754	0.89764	0.866666666666667	0.802315963606286	KMT2A(2)_T	0	0
ENSG00000243822.1	RPS25P5	-0.14554	0.875147		0.266666666666667	0.198511166253102	KMT2A(2)_T	0	0
ENSG00000214826.5	DDX12P	-0.14566	0.428912	0.64526	1	0.999172870140612	KMT2A(2)_T	0	0
ENSG00000064652.11	SNX24	-0.14569	0.555656	0.74423	1	1	KMT2A(2)_T	0	0
ENSG00000282625.1	MRPL57P8	-0.14573	0.806806	0.90411	0.266666666666667	0.498759305210918	KMT2A(2)_T	0	0
ENSG00000163945.19	UVSSA	-0.14576	0.330142	0.55617	1	1	KMT2A(2)_T	0	0
ENSG00000223773.7	CD99P1	-0.14577	0.390652	0.61265	1	1	KMT2A(2)_T	0	0
ENSG00000215131.11	C16orf90	-0.14587	0.697199	0.84146	0.666666666666667	0.833746898263027	KMT2A(2)_T	0	0
ENSG00000253571.1		-0.1459	0.872228		0.266666666666667	0.242349048800662	KMT2A(2)_T	0	0
ENSG00000144227.5	NXPH2	-0.14591	0.883705		0.266666666666667	0.221670802315964	KMT2A(2)_T	0	0
ENSG00000167632.18	TRAPPC9	-0.14592	0.18325	0.39361	1	1	KMT2A(2)_T	0	1
ENSG00000138735.16	PDE5A	-0.14594	0.547475	0.73826	1	0.998345740281224	KMT2A(2)_T	0	0
ENSG00000169564.7	PCBP1	-0.14597	0.389011	0.61135	1	1	KMT2A(2)_T	0	1
ENSG00000198925.12	ATG9A	-0.14598	0.355676	0.58061	1	1	KMT2A(2)_T	1	0
ENSG00000117335.20	CD46	-0.14602	0.188147	0.4	1	1	KMT2A(2)_T	1	0
ENSG00000121653.11	MAPK8IP1	-0.14608	0.655478	0.81367	1	1	KMT2A(2)_T	0	0
ENSG00000180423.4	HARBI1	-0.14609	0.319665	0.54615	1	1	KMT2A(2)_T	0	0
ENSG00000115904.14	SOS1	-0.14615	0.337691	0.56373	1	1	KMT2A(2)_T	0	0
ENSG00000237281.1	CATIP-AS2	-0.14618	0.503735	0.70484	1	0.990901571546733	KMT2A(2)_T	0	0
ENSG00000271533.1		-0.14619	0.590341	0.76962	1	0.997518610421836	KMT2A(2)_T	0	0
ENSG00000228366.1		-0.1463	0.640027	0.8035	0.933333333333333	0.990901571546733	KMT2A(2)_T	0	0
ENSG00000232850.3		-0.14641	0.573069	0.75749	1	0.961952026468155	KMT2A(2)_T	0	0
ENSG00000218537.1	MIF-AS1	-0.14642	0.618211	0.78884	1	0.990901571546733	KMT2A(2)_T	0	0
ENSG00000183911.7	RPL21P132	-0.14648	0.582756	0.76487	1	0.906534325889165	KMT2A(2)_T	0	0
ENSG00000265733.1	SNORA74C-1	-0.14652	0.702108	0.84453	1	0.866004962779156	KMT2A(2)_T	0	0
ENSG00000131263.13	RLIM	-0.14659	0.44368	0.6574	1	1	KMT2A(2)_T	0	1
ENSG00000128059.8	PPAT	-0.14661	0.306051	0.53331	1	1	KMT2A(2)_T	0	0
ENSG00000214435.8	AS3MT	-0.14662	0.774764	0.88653	0.533333333333333	0.538461538461538	KMT2A(2)_T	0	0
ENSG00000226138.4		-0.14664	0.647754	0.80874	1	0.911497105045492	KMT2A(2)_T	0	0
ENSG00000287134.1		-0.14664	0.81607	0.9093	0.266666666666667	0.619520264681555	KMT2A(2)_T	0	0
ENSG00000171180.3	OR2M4	-0.14673	0.790968	0.89556	0.733333333333333	0.601323407775021	KMT2A(2)_T	0	0
ENSG00000251703.1	RNU6-998P	-0.14675	0.685997	0.83467	0.8	0.910669975186104	KMT2A(2)_T	0	0
ENSG00000228882.1	CICP9	-0.14676	0.744391	0.87004	0.533333333333333	0.705541770057899	KMT2A(2)_T	0	0
ENSG00000100207.20	TCF20	-0.14682	0.174696	0.38267	1	1	KMT2A(2)_T	0	1
ENSG00000252641.2	RNU6-678P	-0.14683	0.717797	0.85349	0.866666666666667	0.746071133167907	KMT2A(2)_T	0	0
ENSG00000273369.1		-0.14693	0.463416	0.67276	1	0.993382961124897	KMT2A(2)_T	0	0
ENSG00000278754.1		-0.14694	0.875465		0.133333333333333	0.188585607940447	KMT2A(2)_T	0	0
ENSG00000225559.1		-0.14698	0.877806		0.133333333333333	0.192721257237386	KMT2A(2)_T	0	0
ENSG00000068323.17	TFE3	-0.14702	0.251463	0.47575	1	1	KMT2A(2)_T	0	1
ENSG00000005700.15	IBTK	-0.14703	0.212936	0.43108	1	1	KMT2A(2)_T	0	0
ENSG00000123358.20	NR4A1	-0.14706	0.718192	0.85367	1	1	KMT2A(2)_T	0	1
ENSG00000185753.13	CXorf38	-0.1471	0.230681	0.45168	1	1	KMT2A(2)_T	0	0
ENSG00000264196.1		-0.14711	0.704287	0.84549	0.866666666666667	0.900744416873449	KMT2A(2)_T	0	0
ENSG00000182087.14	TMEM259	-0.14716	0.235353	0.45714	1	1	KMT2A(2)_T	0	0
ENSG00000111880.16	RNGTT	-0.14723	0.213649	0.43196	1	1	KMT2A(2)_T	0	0
ENSG00000168724.17	DNAJC21	-0.14725	0.107792	0.28245	1	1	KMT2A(2)_T	0	1
ENSG00000100084.14	HIRA	-0.14726	0.135691	0.32752	1	1	KMT2A(2)_T	0	1
ENSG00000169347.17	GP2	-0.14728	0.871708		0.2	0.236559139784946	KMT2A(2)_T	0	0
ENSG00000226782.2		-0.14745	0.824753	0.91391	0.4	0.338296112489661	KMT2A(2)_T	0	0
ENSG00000244754.9	N4BP2L2	-0.14745	0.269444	0.49517	1	1	KMT2A(2)_T	0	0
ENSG00000131378.14	RFTN1	-0.14754	0.420993	0.63862	1	1	KMT2A(2)_T	0	0
ENSG00000273584.1		-0.14754	0.800343	0.90082	0.2	0.47808105872622	KMT2A(2)_T	0	0
ENSG00000230312.2	SLC25A53P1	-0.14756	0.686644	0.83508	0.933333333333333	0.851116625310174	KMT2A(2)_T	0	0
ENSG00000253437.1	RNU6-988P	-0.14758	0.653482	0.81238	0.733333333333333	0.889164598842018	KMT2A(2)_T	0	0
ENSG00000277534.1		-0.14759	0.476041	0.68311	1	0.99586435070306	KMT2A(2)_T	0	0
ENSG00000271824.2	SMIM32	-0.14764	0.830899	0.91696	0.333333333333333	0.358147229114971	KMT2A(2)_T	0	0
ENSG00000185591.10	SP1	-0.14773	0.176938	0.38567	1	1	KMT2A(2)_T	0	1
ENSG00000181090.21	EHMT1	-0.14778	0.0916762	0.25455	1	1	KMT2A(2)_T	0	0
ENSG00000287985.1		-0.14778	0.606707	0.78127	1	0.964433416046319	KMT2A(2)_T	0	0
ENSG00000114784.4	EIF1B	-0.14783	0.373748	0.59758	1	1	KMT2A(2)_T	0	0
ENSG00000120925.16	RNF170	-0.14787	0.345644	0.57122	1	1	KMT2A(2)_T	0	0
ENSG00000148248.14	SURF4	-0.14789	0.206459	0.42347	1	1	KMT2A(2)_T	0	0
ENSG00000200597.1	RNVU1-33	-0.14793	0.814642	0.90825	0.4	0.52605459057072	KMT2A(2)_T	0	0
ENSG00000227224.1	RPS25P4	-0.14799	0.860106		0.4	0.249793217535153	KMT2A(2)_T	0	0
ENSG00000132661.4	NXT1	-0.14801	0.42053	0.63831	1	1	KMT2A(2)_T	0	0
ENSG00000268051.1		-0.14805	0.775179	0.88674	0.333333333333333	0.636889991728701	KMT2A(2)_T	0	0
ENSG00000287124.1		-0.14807	0.648232	0.80903	1	0.991728701406121	KMT2A(2)_T	0	0
ENSG00000137868.19	STRA6	-0.14811	0.852705	0.92743	0.533333333333333	0.547559966914806	KMT2A(2)_T	0	0
ENSG00000265123.2	RN7SL200P	-0.14818	0.771323	0.88464	0.666666666666667	0.676592224979322	KMT2A(2)_T	0	0
ENSG00000254197.1		-0.14819	0.773475	0.88581	0.6	0.737799834574028	KMT2A(2)_T	0	0
ENSG00000138688.15	BLTP1	-0.1482	0.344028	0.56961	1	1	KMT2A(2)_T	0	0
ENSG00000122692.9	SMU1	-0.14836	0.102371	0.27346	1	1	KMT2A(2)_T	0	0
ENSG00000212479.2		-0.14837	0.836229	0.91965	0.4	0.338296112489661	KMT2A(2)_T	0	0
ENSG00000160685.13	ZBTB7B	-0.14838	0.477323	0.68432	1	1	KMT2A(2)_T	0	1
ENSG00000239238.1	MEMO1P3	-0.14839	0.793725	0.89716	0.4	0.473118279569892	KMT2A(2)_T	0	0
ENSG00000274554.1		-0.14849	0.652015	0.81133	1	0.894954507857734	KMT2A(2)_T	0	0
ENSG00000166225.9	FRS2	-0.14853	0.311542	0.53859	1	1	KMT2A(2)_T	0	0
ENSG00000071127.17	WDR1	-0.14854	0.143558	0.33923	1	1	KMT2A(2)_T	0	0
ENSG00000198042.11	MAK16	-0.14863	0.24112	0.46375	1	1	KMT2A(2)_T	0	0
ENSG00000236540.7		-0.14864	0.47166	0.67943	1	0.999172870140612	KMT2A(2)_T	0	0
ENSG00000260672.1		-0.14865	0.693995	0.8397	0.8	0.894127377998346	KMT2A(2)_T	0	0
ENSG00000227666.1	CYCSP24	-0.14866	0.625608	0.79425	0.866666666666667	0.89247311827957	KMT2A(2)_T	0	0
ENSG00000281880.2	PAUPAR	-0.1487	0.880116		0.133333333333333	0.21505376344086	KMT2A(2)_T	0	0
ENSG00000265706.1	SNORD53B	-0.14872	0.699983	0.84336	0.866666666666667	0.870967741935484	KMT2A(2)_T	0	0
ENSG00000076108.12	BAZ2A	-0.14876	0.235831	0.45756	1	1	KMT2A(2)_T	0	1
ENSG00000123843.13	C4BPB	-0.14883	0.749364	0.87241	0.8	0.794044665012407	KMT2A(2)_T	1	0
ENSG00000234050.1		-0.14885	0.769077	0.88373	0.466666666666667	0.564102564102564	KMT2A(2)_T	0	0
ENSG00000251443.2	LINC02160	-0.14887	0.827847	0.91541	0.733333333333333	0.636889991728701	KMT2A(2)_T	0	0
ENSG00000247626.5	MARS2	-0.14888	0.334303	0.56028	1	0.999172870140612	KMT2A(2)_T	0	0
ENSG00000112159.12	MDN1	-0.14889	0.292916	0.51995	1	1	KMT2A(2)_T	0	0
ENSG00000279072.1		-0.14892	0.614769	0.78677	0.933333333333333	0.968569065343259	KMT2A(2)_T	0	0
ENSG00000270604.5	HCG17	-0.14893	0.712312	0.85025	0.8	0.732837055417701	KMT2A(2)_T	0	0
ENSG00000272384.1		-0.14897	0.689149	0.83632	0.866666666666667	0.862696443341605	KMT2A(2)_T	0	0
ENSG00000164576.12	SAP30L	-0.14898	0.309853	0.53715	1	1	KMT2A(2)_T	0	0
ENSG00000227911.3	LINC02344	-0.14898	0.791125	0.89568	0.733333333333333	0.626964433416046	KMT2A(2)_T	0	0
ENSG00000287618.1		-0.14901	0.830539	0.91683	0.333333333333333	0.388751033912324	KMT2A(2)_T	0	0
ENSG00000080819.9	CPOX	-0.14907	0.478237	0.68525	1	1	KMT2A(2)_T	0	0
ENSG00000244045.13	TMEM199	-0.1491	0.148812	0.34697	1	1	KMT2A(2)_T	0	0
ENSG00000274629.1		-0.14911	0.752629	0.87426	0.666666666666667	0.658395368072787	KMT2A(2)_T	0	0
ENSG00000231073.1		-0.14921	0.456311	0.66731	1	0.998345740281224	KMT2A(2)_T	0	0
ENSG00000271607.1	RBISP4	-0.14924	0.451825	0.66406	1	0.995037220843672	KMT2A(2)_T	0	0
ENSG00000268199.2		-0.14925	0.65333	0.81222	0.933333333333333	0.97601323407775	KMT2A(2)_T	0	0
ENSG00000279251.1		-0.14928	0.823065	0.91287	0.466666666666667	0.378825475599669	KMT2A(2)_T	0	0
ENSG00000279903.1	SLC7A2-IT1	-0.14931	0.885949	0.94414	0.2	0.21505376344086	KMT2A(2)_T	0	0
ENSG00000127419.17	TMEM175	-0.14932	0.242003	0.46467	1	1	KMT2A(2)_T	0	0
ENSG00000204516.10	MICB	-0.14932	0.270453	0.49601	1	1	KMT2A(2)_T	1	0
ENSG00000286010.1		-0.14939	0.728784	0.85985	0.933333333333333	0.904880066170389	KMT2A(2)_T	0	0
ENSG00000161714.12	PLCD3	-0.14943	0.528264	0.72371	1	1	KMT2A(2)_T	0	0
ENSG00000257315.3	ZBED6	-0.14944	0.465101	0.67408	1	0.997518610421836	KMT2A(2)_T	0	1
ENSG00000143643.13	TTC13	-0.14945	0.336102	0.56206	1	1	KMT2A(2)_T	0	0
ENSG00000183684.8	ALYREF	-0.14945	0.222917	0.44282	1	1	KMT2A(2)_T	0	0
ENSG00000228653.2	HNRNPCP7	-0.14948	0.526034	0.72192	1	0.994210090984284	KMT2A(2)_T	0	0
ENSG00000188505.5	NCCRP1	-0.14949	0.781868	0.89031	0.8	0.668320926385442	KMT2A(2)_T	0	0
ENSG00000100605.17	ITPK1	-0.1495	0.25244	0.47669	1	1	KMT2A(2)_T	0	0
ENSG00000006695.12	COX10	-0.14953	0.122436	0.30597	1	1	KMT2A(2)_T	0	0
ENSG00000287171.1		-0.14958	0.859516	0.93057	0.2	0.291976840363937	KMT2A(2)_T	0	0
ENSG00000111846.19	GCNT2	-0.14967	0.629801	0.79668	1	0.997518610421836	KMT2A(2)_T	0	0
ENSG00000238061.2		-0.14975	0.592261	0.771	1	0.973531844499586	KMT2A(2)_T	0	0
ENSG00000196072.12	BLOC1S2	-0.14976	0.237586	0.45949	1	1	KMT2A(2)_T	0	0
ENSG00000244642.3	RN7SL396P	-0.14976	0.79394	0.89734	0.6	0.5616211745244	KMT2A(2)_T	0	0
ENSG00000271078.1		-0.1498	0.832834	0.91778	0.2	0.349875930521092	KMT2A(2)_T	0	0
ENSG00000228415.3	PTMAP1	-0.14983	0.602959	0.77873	1	0.967741935483871	KMT2A(2)_T	0	0
ENSG00000272604.1	EFCAB10-AS1	-0.14983	0.425251	0.6423	1	0.99586435070306	KMT2A(2)_T	0	0
ENSG00000011114.15	BTBD7	-0.14985	0.132882	0.32307	1	1	KMT2A(2)_T	0	0
ENSG00000226416.1	MRPL23-AS1	-0.14994	0.715607	0.8522	0.933333333333333	0.895781637717122	KMT2A(2)_T	0	0
ENSG00000134444.15	RELCH	-0.14998	0.254124	0.4784	1	1	KMT2A(2)_T	0	0
ENSG00000189401.3	OTUD6A	-0.14999	0.891121		0.2	0.163771712158809	KMT2A(2)_T	0	0
ENSG00000166741.8	NNMT	-0.15003	0.775657	0.88683	1	0.945409429280397	KMT2A(2)_T	0	0
ENSG00000201098.1	RNY1	-0.15009	0.746187	0.871	0.8	0.748552522746071	KMT2A(2)_T	0	0
ENSG00000197150.13	ABCB8	-0.15012	0.240567	0.46312	1	1	KMT2A(2)_T	0	0
ENSG00000176020.9	AMIGO3	-0.15017	0.87176		0.2	0.187758478081059	KMT2A(2)_T	0	0
ENSG00000103148.17	NPRL3	-0.15022	0.319142	0.54568	1	1	KMT2A(2)_T	0	0
ENSG00000237953.1	RPS13P5	-0.15022	0.70199	0.84448	0.866666666666667	0.751861042183623	KMT2A(2)_T	0	0
ENSG00000274251.1		-0.15028	0.615338	0.78697	0.933333333333333	0.933002481389578	KMT2A(2)_T	0	0
ENSG00000226705.1	SDCBPP1	-0.15029	0.771375	0.88464	0.8	0.725392886683209	KMT2A(2)_T	0	0
ENSG00000196636.8	SDHAF3	-0.15032	0.364089	0.58905	1	1	KMT2A(2)_T	0	0
ENSG00000161057.13	PSMC2	-0.15035	0.148694	0.34674	1	1	KMT2A(2)_T	0	0
ENSG00000239608.1	RUVBL1-AS1	-0.15043	0.617126	0.78802	1	0.923076923076923	KMT2A(2)_T	0	0
ENSG00000069974.16	RAB27A	-0.1505	0.484094	0.69017	1	1	KMT2A(2)_T	0	0
ENSG00000131462.8	TUBG1	-0.15052	0.486106	0.69123	1	1	KMT2A(2)_T	0	0
ENSG00000126602.11	TRAP1	-0.15059	0.31322	0.54026	1	1	KMT2A(2)_T	1	0
ENSG00000181029.9	TRAPPC5	-0.15064	0.445	0.65846	1	0.999172870140612	KMT2A(2)_T	0	0
ENSG00000237846.1		-0.15068	0.689805	0.83679	1	0.931348221670802	KMT2A(2)_T	0	0
ENSG00000240710.1		-0.1507	0.59545	0.77304	1	0.987593052109181	KMT2A(2)_T	0	0
ENSG00000278892.1		-0.15073	0.813135	0.90746	0.266666666666667	0.39454094292804	KMT2A(2)_T	0	0
ENSG00000198356.12	GET3	-0.15074	0.201186	0.41675	1	1	KMT2A(2)_T	0	0
ENSG00000172336.5	POP7	-0.15076	0.277007	0.50311	1	1	KMT2A(2)_T	0	0
ENSG00000266976.3		-0.15078	0.866442	0.93425	0.866666666666667	0.497105045492142	KMT2A(2)_T	0	0
ENSG00000196305.18	IARS1	-0.15084	0.259989	0.48496	1	1	KMT2A(2)_T	0	0
ENSG00000088205.13	DDX18	-0.15087	0.164863	0.36981	1	1	KMT2A(2)_T	0	0
ENSG00000000003.15	TSPAN6	-0.15091	0.742574	0.86893	0.866666666666667	0.901571546732837	KMT2A(2)_T	1	0
ENSG00000135951.16	TSGA10	-0.15091	0.497538	0.7004	1	1	KMT2A(2)_T	0	0
ENSG00000202314.1	SNORD6	-0.15091	0.533864	0.72763	1	0.989247311827957	KMT2A(2)_T	0	0
ENSG00000278974.1		-0.15091	0.611517	0.78421	1	0.989247311827957	KMT2A(2)_T	0	0
ENSG00000228976.1	SUMO2P8	-0.15097	0.756877	0.87633	0.666666666666667	0.809760132340777	KMT2A(2)_T	0	0
ENSG00000198218.11	QRICH1	-0.15101	0.154237	0.35467	1	1	KMT2A(2)_T	0	1
ENSG00000203879.12	GDI1	-0.15105	0.185862	0.39689	1	1	KMT2A(2)_T	0	0
ENSG00000211611.2	IGKV6-21	-0.1511	0.721934	0.85567	1	0.949545078577337	KMT2A(2)_T	0	0
ENSG00000166582.10	CENPV	-0.15112	0.421943	0.6393	1	1	KMT2A(2)_T	0	0
ENSG00000233261.3	FAM238A	-0.1512	0.596232	0.77367	1	0.997518610421836	KMT2A(2)_T	0	0
ENSG00000131931.8	THAP1	-0.15124	0.155678	0.35658	1	1	KMT2A(2)_T	0	1
ENSG00000258539.1		-0.15125	0.55578	0.74427	1	0.982630272952854	KMT2A(2)_T	0	0
ENSG00000196116.8	TDRD7	-0.15126	0.384885	0.60792	1	1	KMT2A(2)_T	0	0
ENSG00000071462.12	BUD23	-0.15128	0.235939	0.45762	1	1	KMT2A(2)_T	0	0
ENSG00000203279.4		-0.1513	0.629686	0.79666	0.866666666666667	0.927212572373863	KMT2A(2)_T	0	0
ENSG00000223522.2		-0.15132	0.563421	0.74994	1	0.997518610421836	KMT2A(2)_T	0	0
ENSG00000060749.16	QSER1	-0.15135	0.235853	0.45757	1	1	KMT2A(2)_T	0	0
ENSG00000174547.13	MRPL11	-0.15135	0.254966	0.47946	1	1	KMT2A(2)_T	0	0
ENSG00000232216.1	IGHV3-43	-0.15137	0.765875	0.88198	0.933333333333333	0.931348221670802	KMT2A(2)_T	0	0
ENSG00000252712.1	SCARNA14	-0.15141	0.777639	0.88817	0.4	0.547559966914806	KMT2A(2)_T	0	0
ENSG00000104341.17	LAPTM4B	-0.15154	0.692567	0.83866	1	1	KMT2A(2)_T	0	0
ENSG00000151748.15	SAV1	-0.15156	0.261312	0.48638	1	1	KMT2A(2)_T	0	1
ENSG00000270218.1		-0.15159	0.666933	0.82166	0.666666666666667	0.794044665012407	KMT2A(2)_T	0	0
ENSG00000102178.13	UBL4A	-0.15162	0.289414	0.51617	1	1	KMT2A(2)_T	0	0
ENSG00000178295.15	GEN1	-0.15166	0.367539	0.59225	1	1	KMT2A(2)_T	0	1
ENSG00000285816.1		-0.15167	0.657088	0.81505	0.933333333333333	0.919768403639371	KMT2A(2)_T	0	0
ENSG00000111906.18	HDDC2	-0.15173	0.266126	0.49171	1	1	KMT2A(2)_T	0	0
ENSG00000134186.12	PRPF38B	-0.15184	0.181707	0.39157	1	1	KMT2A(2)_T	0	0
ENSG00000204952.3	FBXO47	-0.15185	0.809606	0.90572	0.466666666666667	0.467328370554177	KMT2A(2)_T	0	0
ENSG00000081059.20	TCF7	-0.15187	0.660687	0.81763	1	1	KMT2A(2)_T	0	1
ENSG00000182173.13	TSEN54	-0.15187	0.314808	0.54192	1	1	KMT2A(2)_T	0	0
ENSG00000239827.8	SUGT1P3	-0.15189	0.43114	0.64707	1	0.999172870140612	KMT2A(2)_T	0	0
ENSG00000136813.14	ECPAS	-0.15195	0.135872	0.32763	1	1	KMT2A(2)_T	0	0
ENSG00000173614.14	NMNAT1	-0.15196	0.43543	0.65078	1	1	KMT2A(2)_T	0	0
ENSG00000187257.16	RSBN1L	-0.15205	0.231108	0.45226	1	1	KMT2A(2)_T	0	0
ENSG00000251204.1		-0.15209	0.770218	0.88413	0.6	0.600496277915633	KMT2A(2)_T	0	0
ENSG00000168795.5	ZBTB5	-0.15213	0.317953	0.54444	1	1	KMT2A(2)_T	0	1
ENSG00000163840.10	DTX3L	-0.15224	0.35714	0.58215	1	1	KMT2A(2)_T	0	0
ENSG00000153048.11	CARHSP1	-0.15225	0.283798	0.50997	1	1	KMT2A(2)_T	0	1
ENSG00000230747.1		-0.15227	0.557132	0.74536	1	0.988420181968569	KMT2A(2)_T	0	0
ENSG00000213341.11	CHUK	-0.15233	0.246009	0.46955	1	1	KMT2A(2)_T	0	1
ENSG00000108352.13	RAPGEFL1	-0.15237	0.432107	0.64782	1	1	KMT2A(2)_T	0	0
ENSG00000276754.1		-0.15237	0.694535	0.83995	0.666666666666667	0.811414392059553	KMT2A(2)_T	0	0
ENSG00000260037.5		-0.15255	0.584992	0.76625	1	0.958643507030604	KMT2A(2)_T	0	0
ENSG00000228759.1	FAF2P1	-0.15268	0.856792		0.333333333333333	0.210918114143921	KMT2A(2)_T	0	0
ENSG00000136451.9	VEZF1	-0.15271	0.206693	0.42366	1	1	KMT2A(2)_T	0	1
ENSG00000251270.1		-0.15275	0.884244	0.94337	0.266666666666667	0.261373035566584	KMT2A(2)_T	0	0
ENSG00000103769.10	RAB11A	-0.15281	0.0753914	0.22493	1	1	KMT2A(2)_T	0	0
ENSG00000253490.5	LINC02099	-0.15281	0.775126	0.88674	0.4	0.624483043837883	KMT2A(2)_T	0	0
ENSG00000125650.4	PSPN	-0.15283	0.344049	0.56963	1	1	KMT2A(2)_T	0	0
ENSG00000176946.12	THAP4	-0.15284	0.170987	0.37812	1	1	KMT2A(2)_T	0	1
ENSG00000127914.18	AKAP9	-0.15285	0.354101	0.57928	1	1	KMT2A(2)_T	0	0
ENSG00000112081.17	SRSF3	-0.15286	0.130406	0.31872	1	1	KMT2A(2)_T	0	0
ENSG00000148377.6	IDI2	-0.15286	0.714093	0.85141	0.933333333333333	0.813895781637717	KMT2A(2)_T	0	0
ENSG00000167394.13	ZNF668	-0.15289	0.335846	0.56178	1	1	KMT2A(2)_T	0	1
ENSG00000144161.13	ZC3H8	-0.15291	0.181102	0.3908	1	1	KMT2A(2)_T	0	1
ENSG00000132305.21	IMMT	-0.15295	0.0716064	0.21752	1	1	KMT2A(2)_T	0	0
ENSG00000242622.2	GSK3B-DT	-0.15299	0.443048	0.65692	1	0.999172870140612	KMT2A(2)_T	0	0
ENSG00000228817.4	BACH1-IT2	-0.15301	0.576565	0.76007	1	0.985111662531017	KMT2A(2)_T	0	0
ENSG00000123411.15	IKZF4	-0.15303	0.235489	0.4572	1	1	KMT2A(2)_T	0	1
ENSG00000287884.1		-0.1531	0.550043	0.73998	0.866666666666667	0.977667493796526	KMT2A(2)_T	0	0
ENSG00000106086.20	PLEKHA8	-0.15311	0.585497	0.76654	1	0.997518610421836	KMT2A(2)_T	0	0
ENSG00000237626.2		-0.15315	0.727457	0.85884	0.6	0.720430107526882	KMT2A(2)_T	0	0
ENSG00000273891.1		-0.15316	0.298985	0.52563	1	1	KMT2A(2)_T	0	0
ENSG00000264834.1		-0.15318	0.82417	0.91361	0.333333333333333	0.358974358974359	KMT2A(2)_T	0	0
ENSG00000265386.2	RN7SL219P	-0.15318	0.720115	0.85453	0.8	0.763440860215054	KMT2A(2)_T	0	0
ENSG00000139437.18	TCHP	-0.15319	0.142744	0.33798	1	1	KMT2A(2)_T	0	0
ENSG00000273199.1		-0.15324	0.533198	0.72717	1	0.996691480562448	KMT2A(2)_T	0	0
ENSG00000246477.3		-0.15325	0.516575	0.71476	1	0.997518610421836	KMT2A(2)_T	0	0
ENSG00000144741.18	SLC25A26	-0.15328	0.198079	0.41253	1	1	KMT2A(2)_T	0	0
ENSG00000280392.1		-0.15332	0.670027	0.82355	0.933333333333333	0.9520264681555	KMT2A(2)_T	0	0
ENSG00000188312.14	CENPP	-0.15336	0.224126	0.444	1	1	KMT2A(2)_T	0	0
ENSG00000255621.1		-0.1534	0.672075	0.82529	1	0.90818858560794	KMT2A(2)_T	0	0
ENSG00000267088.1		-0.15341	0.615131	0.78683	0.8	0.886683209263854	KMT2A(2)_T	0	0
ENSG00000063587.15	ZNF275	-0.15342	0.313096	0.54011	1	1	KMT2A(2)_T	0	1
ENSG00000280018.4		-0.15344	0.682766	0.83255	1	0.851943755169562	KMT2A(2)_T	0	0
ENSG00000113595.15	TRIM23	-0.15346	0.354685	0.57982	1	1	KMT2A(2)_T	0	1
ENSG00000215869.4		-0.15348	0.834297	0.91856	0.6	0.426799007444169	KMT2A(2)_T	0	0
ENSG00000232645.5	LINC01431	-0.15348	0.38324	0.6063	1	0.998345740281224	KMT2A(2)_T	0	0
ENSG00000201510.1	RN7SKP217	-0.1535	0.890631	0.94635	0.2	0.242349048800662	KMT2A(2)_T	0	0
ENSG00000207631.1	MIR641	-0.15351	0.716477	0.85295	0.933333333333333	0.837055417700579	KMT2A(2)_T	0	0
ENSG00000261697.5		-0.15356	0.816872	0.90975	0.533333333333333	0.479735318444996	KMT2A(2)_T	0	0
ENSG00000280378.1		-0.15357	0.490922	0.69519	1	0.999172870140612	KMT2A(2)_T	0	0
ENSG00000274620.1	MIR378J	-0.15358	0.588284	0.76828	0.933333333333333	0.971050454921423	KMT2A(2)_T	0	0
ENSG00000230149.2		-0.1536	0.527071	0.72266	1	0.985938792390405	KMT2A(2)_T	0	0
ENSG00000241106.8	HLA-DOB	-0.15365	0.534255	0.72791	1	0.998345740281224	KMT2A(2)_T	0	0
ENSG00000105171.10	POP4	-0.15367	0.0829902	0.23925	1	1	KMT2A(2)_T	0	0
ENSG00000171681.12	ATF7IP	-0.15367	0.209566	0.42716	1	1	KMT2A(2)_T	0	1
ENSG00000267009.6		-0.15367	0.62513	0.79388	0.933333333333333	0.944582299421009	KMT2A(2)_T	0	0
ENSG00000228808.1	HMGB3P4	-0.15368	0.591528	0.77051	1	0.979321753515302	KMT2A(2)_T	0	0
ENSG00000198752.11	CDC42BPB	-0.15369	0.559355	0.74706	1	1	KMT2A(2)_T	0	0
ENSG00000226510.1	UPK1A-AS1	-0.1537	0.820068	0.91152	0.2	0.354838709677419	KMT2A(2)_T	0	0
ENSG00000115758.13	ODC1	-0.15371	0.387564	0.61032	1	1	KMT2A(2)_T	0	0
ENSG00000228137.1		-0.15378	0.462567	0.67201	1	0.987593052109181	KMT2A(2)_T	0	0
ENSG00000257576.1	HSPD1P4	-0.15378	0.481956	0.68821	1	0.998345740281224	KMT2A(2)_T	0	0
ENSG00000106290.15	TAF6	-0.1539	0.177166	0.386	1	1	KMT2A(2)_T	0	1
ENSG00000266473.1	HELZ-AS1	-0.1539	0.473405	0.68072	1	0.990901571546733	KMT2A(2)_T	0	0
ENSG00000213925.3	NPM1P33	-0.15396	0.713475	0.85109	0.866666666666667	0.790736145574855	KMT2A(2)_T	0	0
ENSG00000274004.1		-0.15396	0.846753		0.2	0.273779983457403	KMT2A(2)_T	0	0
ENSG00000229122.1	AGBL5-IT1	-0.15398	0.447915	0.66095	1	0.991728701406121	KMT2A(2)_T	0	0
ENSG00000121774.18	KHDRBS1	-0.15399	0.04856	0.16939	1	1	KMT2A(2)_T	0	0
ENSG00000240853.3	RN7SL328P	-0.15401	0.714899	0.85178	0.8	0.899090157154673	KMT2A(2)_T	0	0
ENSG00000140299.13	BNIP2	-0.15412	0.226498	0.44687	1	1	KMT2A(2)_T	0	0
ENSG00000179912.20	R3HDM2	-0.15416	0.0803446	0.23434	1	1	KMT2A(2)_T	0	0
ENSG00000272391.6	POM121C	-0.15419	0.164659	0.3696	1	1	KMT2A(2)_T	0	0
ENSG00000214456.8	PLIN5	-0.15427	0.665167	0.82049	1	0.99586435070306	KMT2A(2)_T	0	0
ENSG00000239490.1	RPS4XP18	-0.15437	0.833019	0.91783	0.733333333333333	0.421836228287841	KMT2A(2)_T	0	0
ENSG00000182952.5	HMGN4	-0.15438	0.126806	0.31309	1	1	KMT2A(2)_T	0	0
ENSG00000276718.1	VAMP1-AS1	-0.15439	0.462507	0.672	1	0.994210090984284	KMT2A(2)_T	0	0
ENSG00000185088.14	RPS27L	-0.15443	0.220558	0.44021	1	1	KMT2A(2)_T	0	0
ENSG00000287180.1		-0.15443	0.617601	0.78828	1	0.959470636889992	KMT2A(2)_T	0	0
ENSG00000214249.3	CTAGE11P	-0.15447	0.691227	0.83764	0.8	0.807278742762614	KMT2A(2)_T	0	0
ENSG00000255965.1		-0.15451	0.757549	0.87674	0.6	0.672456575682382	KMT2A(2)_T	0	0
ENSG00000136240.10	KDELR2	-0.15463	0.212501	0.43067	1	1	KMT2A(2)_T	0	0
ENSG00000130816.17	DNMT1	-0.15465	0.198207	0.4127	1	1	KMT2A(2)_T	0	1
ENSG00000171649.12	ZIK1	-0.15466	0.532747	0.72685	1	0.999172870140612	KMT2A(2)_T	0	1
ENSG00000280207.1		-0.15468	0.74647	0.87119	0.666666666666667	0.672456575682382	KMT2A(2)_T	0	0
ENSG00000207512.1		-0.15476	0.77629	0.88734	0.533333333333333	0.498759305210918	KMT2A(2)_T	0	0
ENSG00000232892.1	RGS5-AS1	-0.15481	0.803181	0.90199	0.533333333333333	0.459884201819686	KMT2A(2)_T	0	0
ENSG00000100075.10	SLC25A1	-0.15482	0.307484	0.53502	1	1	KMT2A(2)_T	0	0
ENSG00000157933.10	SKI	-0.15485	0.399426	0.62009	1	1	KMT2A(2)_T	0	1
ENSG00000100335.15	MIEF1	-0.15487	0.154059	0.3544	1	1	KMT2A(2)_T	0	0
ENSG00000272256.1		-0.15491	0.585588	0.76661	1	1	KMT2A(2)_T	0	0
ENSG00000286004.1		-0.15493	0.527787	0.72329	1	1	KMT2A(2)_T	0	0
ENSG00000253872.1		-0.15494	0.85366	0.92778	0.4	0.280397022332506	KMT2A(2)_T	0	0
ENSG00000108219.15	TSPAN14	-0.15496	0.380067	0.60341	1	1	KMT2A(2)_T	1	0
ENSG00000246067.8	RAB30-DT	-0.15502	0.46187	0.67137	1	1	KMT2A(2)_T	0	0
ENSG00000267100.1	ILF3-DT	-0.15506	0.227867	0.44826	1	1	KMT2A(2)_T	0	0
ENSG00000223646.2	LINC03076	-0.15511	0.596134	0.7736	0.933333333333333	0.971050454921423	KMT2A(2)_T	0	0
ENSG00000213152.5	RPL7AP60	-0.1552	0.460733	0.67054	1	0.999172870140612	KMT2A(2)_T	0	0
ENSG00000102007.11	PLP2	-0.1554	0.448656	0.66162	1	1	KMT2A(2)_T	1	0
ENSG00000246451.2	KLC1-AS1	-0.15541	0.432093	0.64782	1	1	KMT2A(2)_T	0	0
ENSG00000280017.1		-0.15541	0.878436		0.2	0.209263854425145	KMT2A(2)_T	0	0
ENSG00000189241.8	TSPYL1	-0.15545	0.274135	0.49988	1	1	KMT2A(2)_T	0	0
ENSG00000199731.1	RNU6-1079P	-0.15546	0.632133	0.79795	0.933333333333333	0.866832092638544	KMT2A(2)_T	0	0
ENSG00000048649.13	RSF1	-0.1555	0.222039	0.44184	1	1	KMT2A(2)_T	0	0
ENSG00000105851.11	PIK3CG	-0.1555	0.37095	0.59528	1	1	KMT2A(2)_T	0	0
ENSG00000103111.15	MON1B	-0.15551	0.0931953	0.25712	1	1	KMT2A(2)_T	0	0
ENSG00000100225.18	FBXO7	-0.15555	0.276058	0.5022	1	1	KMT2A(2)_T	0	0
ENSG00000222578.1	RNA5SP345	-0.15555	0.627454	0.79538	0.8	0.861042183622829	KMT2A(2)_T	0	0
ENSG00000226164.2	FGFR3P6	-0.15556	0.88303	0.94263	0.2	0.271298593879239	KMT2A(2)_T	0	0
ENSG00000162368.13	CMPK1	-0.15557	0.134526	0.32585	1	1	KMT2A(2)_T	0	0
ENSG00000279537.1		-0.15558	0.751983	0.87387	0.733333333333333	0.755169561621175	KMT2A(2)_T	0	0
ENSG00000065325.13	GLP2R	-0.15577	0.787207	0.89342	0.533333333333333	0.590570719602978	KMT2A(2)_T	0	0
ENSG00000233077.1	LINC01271	-0.15578	0.81229	0.90706	0.466666666666667	0.408602150537634	KMT2A(2)_T	0	0
ENSG00000201785.1	SNORD117	-0.15579	0.502278	0.70375	1	0.997518610421836	KMT2A(2)_T	0	0
ENSG00000120437.9	ACAT2	-0.15582	0.235295	0.45714	1	1	KMT2A(2)_T	0	0
ENSG00000101290.14	CDS2	-0.15584	0.229789	0.45052	1	1	KMT2A(2)_T	0	0
ENSG00000223189.1	RNU6-177P	-0.15585	0.767511	0.88275	0.6	0.595533498759305	KMT2A(2)_T	0	0
ENSG00000238711.1	RNY4P25	-0.15586	0.582822	0.76491	0.866666666666667	0.961952026468155	KMT2A(2)_T	0	0
ENSG00000233230.1		-0.15591	0.359444	0.58442	1	0.999172870140612	KMT2A(2)_T	0	0
ENSG00000064419.13	TNPO3	-0.15597	0.153782	0.35402	1	1	KMT2A(2)_T	0	0
ENSG00000047249.18	ATP6V1H	-0.15606	0.144	0.33989	1	1	KMT2A(2)_T	0	0
ENSG00000285793.1		-0.15616	0.404154	0.62406	1	0.999172870140612	KMT2A(2)_T	0	0
ENSG00000247372.2		-0.15619	0.754479	0.87501	0.8	0.600496277915633	KMT2A(2)_T	0	0
ENSG00000162825.16	NBPF20	-0.15622	0.413176	0.63148	1	0.999172870140612	KMT2A(2)_T	0	0
ENSG00000252244.1	RNU7-3P	-0.15623	0.546848	0.73783	1	0.988420181968569	KMT2A(2)_T	0	0
ENSG00000037474.15	NSUN2	-0.15624	0.102422	0.27352	1	1	KMT2A(2)_T	0	0
ENSG00000189037.8	DUSP21	-0.15624	0.878615	0.9403	0.2	0.235732009925558	KMT2A(2)_T	0	0
ENSG00000111087.10	GLI1	-0.15625	0.5448	0.73612	1	0.998345740281224	KMT2A(2)_T	0	1
ENSG00000223457.1	HTATSF1P1	-0.15626	0.812414	0.90706	0.4	0.382133995037221	KMT2A(2)_T	0	0
ENSG00000168827.15	GFM1	-0.15627	0.0932197	0.25713	1	1	KMT2A(2)_T	0	0
ENSG00000113194.13	FAF2	-0.15629	0.194672	0.4083	1	1	KMT2A(2)_T	0	0
ENSG00000213495.3	RPL26P13	-0.1563	0.745396	0.87068	0.733333333333333	0.703060380479735	KMT2A(2)_T	0	0
ENSG00000160613.14	PCSK7	-0.15634	0.249315	0.47325	1	1	KMT2A(2)_T	0	0
ENSG00000197372.10	ZNF675	-0.15635	0.305735	0.53305	1	1	KMT2A(2)_T	0	1
ENSG00000100749.8	VRK1	-0.15647	0.215784	0.43459	1	1	KMT2A(2)_T	0	0
ENSG00000287260.1		-0.15654	0.816901	0.90975	0.4	0.39454094292804	KMT2A(2)_T	0	0
ENSG00000100519.12	PSMC6	-0.15656	0.152131	0.35181	1	1	KMT2A(2)_T	0	0
ENSG00000229591.1		-0.15658	0.502947	0.70431	1	0.990074441687345	KMT2A(2)_T	0	0
ENSG00000279370.1		-0.15663	0.710335	0.84905	0.6	0.660049627791563	KMT2A(2)_T	0	0
ENSG00000114742.14	WDR48	-0.15665	0.276624	0.50274	1	1	KMT2A(2)_T	0	0
ENSG00000240005.6	STIM2-AS1	-0.15668	0.573245	0.7575	1	0.989247311827957	KMT2A(2)_T	0	0
ENSG00000217128.12	FNIP1	-0.15671	0.373901	0.5977	1	1	KMT2A(2)_T	0	0
ENSG00000239861.1	RPL21P96	-0.15671	0.80663		0.2	0.354838709677419	KMT2A(2)_T	0	0
ENSG00000201388.1	SNORA68B	-0.15672	0.487947	0.69277	1	0.97601323407775	KMT2A(2)_T	0	0
ENSG00000243970.3	PPIEL	-0.15673	0.628099	0.79573	1	1	KMT2A(2)_T	0	0
ENSG00000099381.18	SETD1A	-0.15676	0.219731	0.43912	1	1	KMT2A(2)_T	0	0
ENSG00000196378.13	ZNF34	-0.15681	0.170804	0.37789	1	1	KMT2A(2)_T	0	1
ENSG00000273866.1		-0.15682	0.805113	0.90309	0.333333333333333	0.475599669148056	KMT2A(2)_T	0	0
ENSG00000276529.1		-0.15683	0.43653	0.65163	1	0.995037220843672	KMT2A(2)_T	0	0
ENSG00000171448.9	ZBTB26	-0.15687	0.280581	0.50643	1	1	KMT2A(2)_T	0	1
ENSG00000228403.1		-0.15688	0.538607	0.73129	1	0.990901571546733	KMT2A(2)_T	0	0
ENSG00000275700.5	AATF	-0.15693	0.0662593	0.20672	1	1	KMT2A(2)_T	0	1
ENSG00000136937.13	NCBP1	-0.15694	0.155568	0.35645	1	1	KMT2A(2)_T	0	0
ENSG00000231167.3	YBX1P2	-0.15699	0.392122	0.61407	1	1	KMT2A(2)_T	0	0
ENSG00000275097.1		-0.15703	0.624061	0.79311	0.8	0.919768403639371	KMT2A(2)_T	0	0
ENSG00000137574.11	TGS1	-0.15709	0.198632	0.41325	1	1	KMT2A(2)_T	0	1
ENSG00000271612.1	HSPE1P14	-0.15709	0.834312		0.266666666666667	0.292803970223325	KMT2A(2)_T	0	0
ENSG00000225335.3		-0.15712	0.341093	0.5666	1	0.998345740281224	KMT2A(2)_T	0	0
ENSG00000028528.15	SNX1	-0.15713	0.114834	0.29412	1	1	KMT2A(2)_T	0	0
ENSG00000002745.13	WNT16	-0.15721	0.643807	0.80612	0.933333333333333	0.937965260545906	KMT2A(2)_T	0	0
ENSG00000286579.1		-0.15728	0.506629	0.70676	1	0.979321753515302	KMT2A(2)_T	0	0
ENSG00000130204.13	TOMM40	-0.15735	0.239265	0.46132	1	1	KMT2A(2)_T	0	0
ENSG00000165119.21	HNRNPK	-0.15737	0.0943604	0.25916	1	1	KMT2A(2)_T	1	1
ENSG00000124422.12	USP22	-0.15739	0.239064	0.46116	1	1	KMT2A(2)_T	0	0
ENSG00000197081.16	IGF2R	-0.15739	0.556377	0.74482	1	1	KMT2A(2)_T	1	0
ENSG00000259058.1		-0.15744	0.880251		0.333333333333333	0.196856906534326	KMT2A(2)_T	0	0
ENSG00000136758.19	YME1L1	-0.1575	0.152501	0.35231	1	1	KMT2A(2)_T	0	0
ENSG00000275713.2	H2BC9	-0.1575	0.718278	0.85375	0.933333333333333	0.977667493796526	KMT2A(2)_T	0	0
ENSG00000104388.15	RAB2A	-0.15752	0.177665	0.3867	1	1	KMT2A(2)_T	0	0
ENSG00000136699.19	SMPD4	-0.15753	0.143603	0.3393	1	1	KMT2A(2)_T	0	0
ENSG00000155393.13	HEATR3	-0.15753	0.308612	0.53602	1	1	KMT2A(2)_T	0	0
ENSG00000156599.11	ZDHHC5	-0.15755	0.0755595	0.22525	1	1	KMT2A(2)_T	1	0
ENSG00000261087.1	ZNNT1	-0.15755	0.613656	0.78594	1	0.991728701406121	KMT2A(2)_T	0	0
ENSG00000214700.5	C12orf71	-0.15759	0.568235	0.75392	1	0.984284532671629	KMT2A(2)_T	0	0
ENSG00000170075.9	GPR37L1	-0.1576	0.634749	0.79994	1	0.985938792390405	KMT2A(2)_T	0	0
ENSG00000270307.1	MTATP6P2	-0.15762	0.652486	0.81166	1	0.988420181968569	KMT2A(2)_T	0	0
ENSG00000167881.15	SRP68	-0.15765	0.0576848	0.18908	1	1	KMT2A(2)_T	0	0
ENSG00000056558.11	TRAF1	-0.15775	0.451089	0.66343	1	1	KMT2A(2)_T	0	1
ENSG00000267558.2		-0.15778	0.839569		0.466666666666667	0.282051282051282	KMT2A(2)_T	0	0
ENSG00000114757.19	PEX5L	-0.15784	0.648588	0.80916	1	0.983457402812241	KMT2A(2)_T	0	0
ENSG00000260650.1		-0.15787	0.794241	0.89742	0.533333333333333	0.461538461538462	KMT2A(2)_T	0	0
ENSG00000228496.1		-0.15803	0.874727	0.93874	0.533333333333333	0.3904052936311	KMT2A(2)_T	0	0
ENSG00000179038.8		-0.15804	0.580601	0.76321	1	0.985111662531017	KMT2A(2)_T	0	0
ENSG00000286633.1		-0.15804	0.591656	0.77061	1	0.97601323407775	KMT2A(2)_T	0	0
ENSG00000130881.14	LRP3	-0.15805	0.647263	0.80854	1	1	KMT2A(2)_T	0	0
ENSG00000102547.19	CAB39L	-0.15807	0.328419	0.55448	1	1	KMT2A(2)_T	0	0
ENSG00000170448.12	NFXL1	-0.15808	0.257173	0.48182	1	1	KMT2A(2)_T	0	1
ENSG00000258733.6	LINC02328	-0.15817	0.506219	0.70656	1	0.999172870140612	KMT2A(2)_T	0	0
ENSG00000176183.8		-0.15821	0.506311	0.70656	1	0.990901571546733	KMT2A(2)_T	0	0
ENSG00000260331.1		-0.15821	0.546863	0.73783	1	0.950372208436725	KMT2A(2)_T	0	0
ENSG00000200688.1		-0.15829	0.772923	0.88557	0.6	0.584780810587262	KMT2A(2)_T	0	0
ENSG00000113722.17	CDX1	-0.15834	0.874513		0.133333333333333	0.197684036393714	KMT2A(2)_T	0	1
ENSG00000170445.16	HARS1	-0.15841	0.0463375	0.16388	1	1	KMT2A(2)_T	0	0
ENSG00000212138.1	RNA5SP372	-0.15844	0.669603	0.82337	0.866666666666667	0.837055417700579	KMT2A(2)_T	0	0
ENSG00000267809.1	NDUFV2P1	-0.15844	0.404754	0.62464	1	0.999172870140612	KMT2A(2)_T	0	0
ENSG00000228028.2		-0.15845	0.516302	0.71448	1	0.987593052109181	KMT2A(2)_T	0	0
ENSG00000228036.1	HSPD1P9	-0.15848	0.786399	0.89284	0.6	0.466501240694789	KMT2A(2)_T	0	0
ENSG00000132432.14	SEC61G	-0.15858	0.248779	0.47262	1	1	KMT2A(2)_T	0	0
ENSG00000243789.11	JMJD7	-0.15858	0.510916	0.71002	1	0.990901571546733	KMT2A(2)_T	0	0
ENSG00000228218.1	ATF4P3	-0.15859	0.493062	0.69706	1	1	KMT2A(2)_T	0	0
ENSG00000119986.7	AVPI1	-0.1586	0.551624	0.74115	1	1	KMT2A(2)_T	0	0
ENSG00000256407.2		-0.1586	0.729443	0.86034	0.533333333333333	0.779983457402812	KMT2A(2)_T	0	0
ENSG00000225022.1	UBE2D3P1	-0.15866	0.392862	0.61456	1	0.999172870140612	KMT2A(2)_T	0	0
ENSG00000236565.3	HNRNPA3P5	-0.15867	0.329719	0.55571	1	0.998345740281224	KMT2A(2)_T	0	0
ENSG00000163866.9	SMIM12	-0.15878	0.0659946	0.20626	1	1	KMT2A(2)_T	0	0
ENSG00000185651.15	UBE2L3	-0.15881	0.109268	0.28474	1	1	KMT2A(2)_T	0	0
ENSG00000137275.15	RIPK1	-0.15884	0.191807	0.40468	1	1	KMT2A(2)_T	0	1
ENSG00000141161.12	UNC45B	-0.1589	0.718139	0.85366	0.866666666666667	0.837055417700579	KMT2A(2)_T	0	0
ENSG00000175087.10	PDIK1L	-0.15892	0.345574	0.57119	1	1	KMT2A(2)_T	0	0
ENSG00000224356.5		-0.15894	0.587573	0.76764	1	0.983457402812241	KMT2A(2)_T	0	0
ENSG00000287735.1		-0.15894	0.492678	0.69668	1	0.993382961124897	KMT2A(2)_T	0	0
ENSG00000236570.1	RAD23BP1	-0.15896	0.478563	0.68544	1	0.996691480562448	KMT2A(2)_T	0	0
ENSG00000143537.14	ADAM15	-0.15899	0.340781	0.56633	1	1	KMT2A(2)_T	1	0
ENSG00000163694.15	RBM47	-0.159	0.659557	0.81677	1	0.999172870140612	KMT2A(2)_T	0	0
ENSG00000260367.2		-0.15904	0.346481	0.57196	1	0.999172870140612	KMT2A(2)_T	0	0
ENSG00000275927.1		-0.15904	0.630785	0.79721	1	0.982630272952854	KMT2A(2)_T	0	0
ENSG00000272106.1		-0.15907	0.182696	0.39292	1	1	KMT2A(2)_T	0	0
ENSG00000142687.18	KIAA0319L	-0.15911	0.187375	0.39881	1	1	KMT2A(2)_T	1	0
ENSG00000285791.1		-0.15912	0.583564	0.76547	0.933333333333333	0.961952026468155	KMT2A(2)_T	0	0
ENSG00000266604.1	LINC01887	-0.15922	0.754177	0.87498	0.933333333333333	0.701406120760959	KMT2A(2)_T	0	0
ENSG00000111783.13	RFX4	-0.15934	0.757043	0.87644	0.666666666666667	0.62531017369727	KMT2A(2)_T	0	1
ENSG00000120159.13	CAAP1	-0.15937	0.0832489	0.23966	1	1	KMT2A(2)_T	0	0
ENSG00000160908.15	ZNF394	-0.1594	0.389424	0.61159	1	1	KMT2A(2)_T	0	1
ENSG00000176407.18	KCMF1	-0.15941	0.149398	0.34776	1	1	KMT2A(2)_T	0	1
ENSG00000207194.1	RNU6-1026P	-0.15945	0.775313	0.88675	0.4	0.531844499586435	KMT2A(2)_T	0	0
ENSG00000010322.16	NISCH	-0.15951	0.174045	0.38192	1	1	KMT2A(2)_T	0	0
ENSG00000234332.1	BCAS2P2	-0.15953	0.668878	0.82311	1	0.987593052109181	KMT2A(2)_T	0	0
ENSG00000090520.11	DNAJB11	-0.15958	0.24429	0.46756	1	1	KMT2A(2)_T	0	0
ENSG00000108799.13	EZH1	-0.1596	0.184595	0.39546	1	1	KMT2A(2)_T	0	1
ENSG00000255717.7	SNHG1	-0.15961	0.299368	0.52613	1	1	KMT2A(2)_T	0	0
ENSG00000261208.1		-0.15976	0.711941	0.85007	1	0.909842845326716	KMT2A(2)_T	0	0
ENSG00000178732.5	GP5	-0.15982	0.701238	0.84413	1	0.968569065343259	KMT2A(2)_T	1	0
ENSG00000230947.2		-0.15982	0.785041	0.89203	0.6	0.466501240694789	KMT2A(2)_T	0	0
ENSG00000093183.14	SEC22C	-0.15983	0.202863	0.41853	1	1	KMT2A(2)_T	0	0
ENSG00000227671.4	ZNF731P	-0.15989	0.26831	0.49409	1	1	KMT2A(2)_T	0	0
ENSG00000198482.14	ZNF808	-0.1599	0.288872	0.51546	1	1	KMT2A(2)_T	0	1
ENSG00000177169.10	ULK1	-0.15993	0.34685	0.57213	1	1	KMT2A(2)_T	0	0
ENSG00000147251.15	DOCK11	-0.16	0.212328	0.43038	1	1	KMT2A(2)_T	0	0
ENSG00000143257.12	NR1I3	-0.16006	0.515099	0.7137	1	0.993382961124897	KMT2A(2)_T	0	1
ENSG00000198265.12	HELZ	-0.16008	0.183277	0.39361	1	1	KMT2A(2)_T	0	1
ENSG00000249917.3	LINC00536	-0.16019	0.889659		0.266666666666667	0.169561621174524	KMT2A(2)_T	0	0
