## Appendix 1, DEG for "Mapping AML heterogeneity – multi-cohort transcriptomic analysis identifies novel clusters and divergent ex-vivo drug responses" (part 26 of 65)

### Sheet: KMT2A(2)_T (continued)
ensembl_id	hgnc_symbol	log2FoldChange	pvalue	padj	pct.in	pct.out	cluster	surface_protein	transcription_factor
ENSG00000223177.1	RNA5SP39	-0.1603	0.669378	0.82337	0.866666666666667	0.930521091811414	KMT2A(2)_T	0	0
ENSG00000064547.14	LPAR2	-0.16046	0.400421	0.62096	1	1	KMT2A(2)_T	0	0
ENSG00000234465.11	PINLYP	-0.16053	0.63837	0.80233	1	0.998345740281224	KMT2A(2)_T	0	0
ENSG00000234040.3	RPL10P12	-0.16057	0.490272	0.69467	1	1	KMT2A(2)_T	0	0
ENSG00000252103.1	RNU6-917P	-0.16058	0.745218	0.87062	0.733333333333333	0.674110835401158	KMT2A(2)_T	0	0
ENSG00000109943.9	CRTAM	-0.16061	0.558305	0.74627	1	1	KMT2A(2)_T	0	0
ENSG00000164308.17	ERAP2	-0.16063	0.571477	0.75604	1	1	KMT2A(2)_T	1	0
ENSG00000100721.11	TCL1A	-0.16079	0.743396	0.86938	1	0.957816377171216	KMT2A(2)_T	0	0
ENSG00000137496.18	IL18BP	-0.16079	0.290252	0.51717	1	1	KMT2A(2)_T	0	0
ENSG00000198055.11	GRK6	-0.16079	0.218569	0.43769	1	1	KMT2A(2)_T	0	0
ENSG00000155329.12	ZCCHC10	-0.16082	0.171433	0.37877	1	1	KMT2A(2)_T	0	0
ENSG00000270116.1		-0.16095	0.572344	0.75695	0.933333333333333	0.987593052109181	KMT2A(2)_T	0	0
ENSG00000106299.8	WASL	-0.16098	0.320708	0.54723	1	1	KMT2A(2)_T	0	0
ENSG00000259773.1		-0.16098	0.700538	0.84383	0.733333333333333	0.803970223325062	KMT2A(2)_T	0	0
ENSG00000257896.1		-0.16099	0.595757	0.77323	1	0.966087675765095	KMT2A(2)_T	0	0
ENSG00000263815.2	RN7SL426P	-0.16104	0.724311	0.85691	0.6	0.681555004135649	KMT2A(2)_T	0	0
ENSG00000134851.13	TMEM165	-0.16107	0.146589	0.34374	1	1	KMT2A(2)_T	0	0
ENSG00000160741.17	CRTC2	-0.1611	0.243807	0.46694	1	1	KMT2A(2)_T	0	1
ENSG00000211765.1	TRBJ2-2	-0.16115	0.723128	0.85646	0.866666666666667	0.851116625310174	KMT2A(2)_T	0	0
ENSG00000212257.1	RNU6-1176P	-0.16125	0.8029	0.90196	0.533333333333333	0.459057071960298	KMT2A(2)_T	0	0
ENSG00000091009.8	RBM27	-0.16129	0.258619	0.48343	1	1	KMT2A(2)_T	0	1
ENSG00000142513.6	ACP4	-0.16142	0.497523	0.7004	1	0.998345740281224	KMT2A(2)_T	0	0
ENSG00000215908.10	CROCCP2	-0.16144	0.252167	0.4764	1	1	KMT2A(2)_T	0	0
ENSG00000135063.19	ENTREP1	-0.16151	0.755352	0.87539	0.866666666666667	0.779983457402812	KMT2A(2)_T	0	0
ENSG00000214765.8	SEPTIN7P2	-0.16156	0.255087	0.47955	1	1	KMT2A(2)_T	0	0
ENSG00000223959.8	AFG3L1P	-0.16159	0.172239	0.37977	1	1	KMT2A(2)_T	0	0
ENSG00000276449.1		-0.16159	0.486159	0.69123	1	0.997518610421836	KMT2A(2)_T	0	0
ENSG00000035115.22	SH3YL1	-0.16171	0.275615	0.50184	1	1	KMT2A(2)_T	0	0
ENSG00000184178.16	SCFD2	-0.16172	0.252303	0.47649	1	1	KMT2A(2)_T	0	0
ENSG00000225948.2	LINC02648	-0.16179	0.651691	0.81111	1	0.947890818858561	KMT2A(2)_T	0	0
ENSG00000162664.17	ZNF326	-0.16181	0.317195	0.54399	1	1	KMT2A(2)_T	0	1
ENSG00000115474.7	KCNJ13	-0.16184	0.651849	0.81118	1	0.979321753515302	KMT2A(2)_T	0	0
ENSG00000122566.22	HNRNPA2B1	-0.16184	0.0806858	0.23512	1	1	KMT2A(2)_T	0	0
ENSG00000235629.1	LINC02922	-0.16186	0.698894	0.84264	0.8	0.726220016542597	KMT2A(2)_T	0	0
ENSG00000115289.14	PCGF1	-0.16188	0.225667	0.44581	1	1	KMT2A(2)_T	0	0
ENSG00000132681.17	ATP1A4	-0.16189	0.776139	0.88722	1	0.84449958643507	KMT2A(2)_T	0	0
ENSG00000197971.16	MBP	-0.16191	0.235474	0.4572	1	1	KMT2A(2)_T	0	0
ENSG00000186105.8	LRRC70	-0.16192	0.512482	0.71124	1	0.99586435070306	KMT2A(2)_T	0	0
ENSG00000278864.1		-0.16198	0.489726	0.69418	1	0.996691480562448	KMT2A(2)_T	0	0
ENSG00000285000.1		-0.16198	0.736044	0.86479	0.533333333333333	0.619520264681555	KMT2A(2)_T	0	0
ENSG00000036672.16	USP2	-0.16199	0.734428	0.86376	1	0.987593052109181	KMT2A(2)_T	0	0
ENSG00000240463.1	RPS19P3	-0.162	0.389649	0.61174	1	0.999172870140612	KMT2A(2)_T	0	0
ENSG00000280355.1		-0.16201	0.459205	0.66957	1	0.998345740281224	KMT2A(2)_T	0	0
ENSG00000133111.4	RFXAP	-0.16206	0.291612	0.51841	1	1	KMT2A(2)_T	0	1
ENSG00000186767.7	SPIN4	-0.16212	0.4024	0.62273	1	1	KMT2A(2)_T	0	0
ENSG00000231304.2	SGO1-AS1	-0.16212	0.447179	0.66033	1	0.995037220843672	KMT2A(2)_T	0	0
ENSG00000271075.1		-0.16223	0.829	0.91598	0.333333333333333	0.329197684036394	KMT2A(2)_T	0	0
ENSG00000001629.10	ANKIB1	-0.16231	0.200012	0.41515	1	1	KMT2A(2)_T	0	0
ENSG00000112996.11	MRPS30	-0.16231	0.059024	0.19158	1	1	KMT2A(2)_T	0	0
ENSG00000101391.21	CDK5RAP1	-0.1624	0.0602915	0.19444	1	1	KMT2A(2)_T	0	0
ENSG00000161021.13	MAML1	-0.16243	0.0923336	0.25577	1	1	KMT2A(2)_T	0	1
ENSG00000127947.16	PTPN12	-0.16258	0.270445	0.49601	1	1	KMT2A(2)_T	0	0
ENSG00000161010.15	MRNIP	-0.16259	0.32874	0.55474	1	1	KMT2A(2)_T	0	0
ENSG00000140577.16	CRTC3	-0.1626	0.237871	0.45986	1	1	KMT2A(2)_T	0	1
ENSG00000198868.3	MTND4LP30	-0.16262	0.648115	0.80899	1	0.994210090984284	KMT2A(2)_T	0	0
ENSG00000159840.16	ZYX	-0.16264	0.359188	0.58413	1	1	KMT2A(2)_T	0	0
ENSG00000102218.6	RP2	-0.16266	0.306248	0.53353	1	1	KMT2A(2)_T	0	0
ENSG00000171435.14	KSR2	-0.16268	0.783236	0.89114	0.466666666666667	0.646815550041356	KMT2A(2)_T	0	0
ENSG00000263745.7		-0.16272	0.837436	0.92016	0.533333333333333	0.569065343258892	KMT2A(2)_T	0	0
ENSG00000204217.15	BMPR2	-0.16275	0.562457	0.74918	1	1	KMT2A(2)_T	1	0
ENSG00000223727.6		-0.16275	0.695945	0.84079	0.8	0.7808105872622	KMT2A(2)_T	0	0
ENSG00000135372.9	NAT10	-0.1628	0.115353	0.29489	1	1	KMT2A(2)_T	0	0
ENSG00000275234.1		-0.16289	0.543905	0.73557	0.933333333333333	0.971877584780811	KMT2A(2)_T	0	0
ENSG00000175773.13	ZBTB44-DT	-0.163	0.492683	0.69668	1	1	KMT2A(2)_T	0	0
ENSG00000249542.2	EEF1A1P21	-0.163	0.837673	0.9202	0.4	0.334160463192721	KMT2A(2)_T	0	0
ENSG00000151366.13	NDUFC2	-0.16304	0.201715	0.41736	1	1	KMT2A(2)_T	0	0
ENSG00000166825.15	ANPEP	-0.16306	0.577145	0.76037	1	1	KMT2A(2)_T	1	0
ENSG00000162702.8	ZNF281	-0.16312	0.357793	0.5828	1	1	KMT2A(2)_T	0	1
ENSG00000078674.18	PCM1	-0.16315	0.227834	0.44826	1	1	KMT2A(2)_T	0	0
ENSG00000125107.18	CNOT1	-0.16316	0.0959857	0.2618	1	1	KMT2A(2)_T	0	0
ENSG00000226597.1	IFNWP9	-0.16317	0.842043		0.333333333333333	0.218362282878412	KMT2A(2)_T	0	0
ENSG00000106246.18	PTCD1	-0.16319	0.261659	0.48687	1	1	KMT2A(2)_T	0	0
ENSG00000134765.10	DSC1	-0.16319	0.767154	0.88266	0.866666666666667	0.779983457402812	KMT2A(2)_T	0	0
ENSG00000251733.1	SCARNA8	-0.1632	0.512006	0.71086	0.933333333333333	0.961952026468155	KMT2A(2)_T	0	0
ENSG00000252971.1	RNU6-1057P	-0.16334	0.72986	0.86066	0.733333333333333	0.62531017369727	KMT2A(2)_T	0	0
ENSG00000106331.17	PAX4	-0.1634	0.864804		0.333333333333333	0.191894127377998	KMT2A(2)_T	0	1
ENSG00000226085.3	UQCRFS1P1	-0.1634	0.490537	0.69482	1	0.998345740281224	KMT2A(2)_T	0	0
ENSG00000166847.10	DCTN5	-0.16342	0.0859793	0.24465	1	1	KMT2A(2)_T	0	0
ENSG00000198363.18	ASPH	-0.16342	0.342526	0.56802	1	1	KMT2A(2)_T	1	0
ENSG00000088970.16	KIZ	-0.16344	0.195364	0.40907	1	1	KMT2A(2)_T	0	0
ENSG00000267260.2		-0.16347	0.619015	0.78945	1	0.952853598014888	KMT2A(2)_T	0	0
ENSG00000234545.8	FAM133B	-0.16354	0.251412	0.47568	1	1	KMT2A(2)_T	0	0
ENSG00000205534.6	SMG1P2	-0.16357	0.397905	0.6186	1	1	KMT2A(2)_T	0	0
ENSG00000254582.1	PSMA2P1	-0.16367	0.749351	0.87241	0.6	0.601323407775021	KMT2A(2)_T	0	0
ENSG00000015171.20	ZMYND11	-0.16368	0.239878	0.46221	1	1	KMT2A(2)_T	0	0
ENSG00000235532.1	LINC00402	-0.16374	0.735238	0.86413	1	0.933002481389578	KMT2A(2)_T	0	0
ENSG00000255093.2		-0.16374	0.837189		0.4	0.286186931348222	KMT2A(2)_T	0	0
ENSG00000219712.1	MARK2P18	-0.16383	0.712785	0.85058	0.733333333333333	0.745244003308519	KMT2A(2)_T	0	0
ENSG00000226334.1		-0.16394	0.663793	0.81967	1	0.943755169561621	KMT2A(2)_T	0	0
ENSG00000283103.3		-0.16394	0.257749	0.48258	1	0.999172870140612	KMT2A(2)_T	0	0
ENSG00000201216.1		-0.16397	0.870439	0.93599	0.266666666666667	0.236559139784946	KMT2A(2)_T	0	0
ENSG00000286100.1		-0.16399	0.695113	0.84015	0.866666666666667	0.799007444168734	KMT2A(2)_T	0	0
ENSG00000111875.8	ASF1A	-0.16401	0.282952	0.5091	1	1	KMT2A(2)_T	0	0
ENSG00000286611.1		-0.16403	0.802859	0.90194	0.333333333333333	0.504549214226634	KMT2A(2)_T	0	0
ENSG00000255847.5		-0.16405	0.683052	0.83273	0.866666666666667	0.836228287841191	KMT2A(2)_T	0	0
ENSG00000211832.2	TRAJ59	-0.16406	0.879086		0.333333333333333	0.193548387096774	KMT2A(2)_T	0	0
ENSG00000223482.8	NUTM2A-AS1	-0.16407	0.240768	0.46335	1	1	KMT2A(2)_T	0	0
ENSG00000100350.15	FOXRED2	-0.16409	0.486641	0.69176	1	1	KMT2A(2)_T	0	0
ENSG00000179363.7	TMEM31	-0.1641	0.721419	0.85539	0.533333333333333	0.638544251447477	KMT2A(2)_T	0	0
ENSG00000204936.10	CD177	-0.16413	0.807015	0.90429	0.866666666666667	0.913151364764268	KMT2A(2)_T	0	0
ENSG00000241939.3	RN7SL517P	-0.16416	0.678124	0.82935	0.733333333333333	0.926385442514475	KMT2A(2)_T	0	0
ENSG00000225602.5	MTOR-AS1	-0.16418	0.597811	0.77498	0.866666666666667	0.95616211745244	KMT2A(2)_T	0	0
ENSG00000271366.1		-0.1642	0.720079	0.85453	0.6	0.76095947063689	KMT2A(2)_T	0	0
ENSG00000279881.1		-0.1642	0.872102		0.266666666666667	0.198511166253102	KMT2A(2)_T	0	0
ENSG00000067167.8	TRAM1	-0.16421	0.203642	0.41954	1	1	KMT2A(2)_T	0	0
ENSG00000234572.1	LINC01800	-0.16423	0.633775	0.79915	0.933333333333333	0.955334987593052	KMT2A(2)_T	0	0
ENSG00000167981.7	ZNF597	-0.16425	0.416942	0.6348	1	1	KMT2A(2)_T	0	1
ENSG00000286741.1		-0.16426	0.727306	0.85882	0.733333333333333	0.665012406947891	KMT2A(2)_T	0	0
ENSG00000138685.17	FGF2	-0.16429	0.74582	0.87081	0.933333333333333	0.881720430107527	KMT2A(2)_T	0	0
ENSG00000189410.12	SH2D5	-0.16431	0.707069	0.84722	0.866666666666667	0.829611248966088	KMT2A(2)_T	0	0
ENSG00000112308.13	C6orf62	-0.16435	0.115771	0.29559	1	1	KMT2A(2)_T	0	0
ENSG00000132275.11	RRP8	-0.16438	0.119512	0.30156	1	1	KMT2A(2)_T	0	0
ENSG00000216817.1	R3HDM2P2	-0.16439	0.816625	0.90964	0.466666666666667	0.387923904052936	KMT2A(2)_T	0	0
ENSG00000218454.2	HNRNPA1P19	-0.16444	0.828732	0.91589	0.333333333333333	0.358147229114971	KMT2A(2)_T	0	0
ENSG00000250455.1		-0.16444	0.782091	0.89045	0.4	0.417700578990902	KMT2A(2)_T	0	0
ENSG00000223855.2	PDGFA-DT	-0.16445	0.716603	0.853	0.933333333333333	0.942928039702233	KMT2A(2)_T	0	0
ENSG00000196367.14	TRRAP	-0.16449	0.122245	0.30566	1	1	KMT2A(2)_T	0	1
ENSG00000132589.16	FLOT2	-0.16459	0.279037	0.50501	1	1	KMT2A(2)_T	0	0
ENSG00000244167.1		-0.16461	0.773879	0.88599	0.533333333333333	0.522746071133168	KMT2A(2)_T	0	0
ENSG00000127616.19	SMARCA4	-0.16464	0.0756768	0.22547	1	1	KMT2A(2)_T	0	1
ENSG00000231328.1	TPT1P7	-0.16475	0.798981	0.89995	0.533333333333333	0.542597187758478	KMT2A(2)_T	0	0
ENSG00000179428.2	IL6-AS1	-0.16477	0.788173	0.89393	0.466666666666667	0.467328370554177	KMT2A(2)_T	0	0
ENSG00000175467.15	SART1	-0.16479	0.0912454	0.2538	1	1	KMT2A(2)_T	0	1
ENSG00000153815.16	CMIP	-0.1649	0.20473	0.42094	1	1	KMT2A(2)_T	0	0
ENSG00000079432.7	CIC	-0.16491	0.17643	0.38491	1	1	KMT2A(2)_T	0	1
ENSG00000261513.1		-0.16494	0.703405	0.84499	0.533333333333333	0.674110835401158	KMT2A(2)_T	0	0
ENSG00000168874.13	ATOH8	-0.16497	0.68544	0.83415	1	0.958643507030604	KMT2A(2)_T	0	1
ENSG00000204866.8	IGFL2	-0.16497	0.858673	0.93011	0.266666666666667	0.32258064516129	KMT2A(2)_T	0	0
ENSG00000171202.7	TMEM126A	-0.1651	0.125405	0.31079	1	1	KMT2A(2)_T	0	0
ENSG00000225282.1		-0.16511	0.651757	0.81116	0.933333333333333	0.933829611248966	KMT2A(2)_T	0	0
ENSG00000270382.1		-0.16527	0.775008	0.88666	0.533333333333333	0.539288668320926	KMT2A(2)_T	0	0
ENSG00000019582.15	CD74	-0.16528	0.545409	0.73651	1	1	KMT2A(2)_T	1	0
ENSG00000236498.1		-0.1653	0.471285	0.67906	1	0.997518610421836	KMT2A(2)_T	0	0
ENSG00000165164.14	CFAP47	-0.16535	0.757683	0.87674	0.933333333333333	0.813895781637717	KMT2A(2)_T	0	0
ENSG00000185158.12	LRRC37B	-0.16537	0.194038	0.40736	1	1	KMT2A(2)_T	0	0
ENSG00000140650.12	PMM2	-0.16539	0.160751	0.36393	1	1	KMT2A(2)_T	0	0
ENSG00000211979.2	IGHV7-81	-0.16542	0.712766	0.85058	0.6	0.722911497105046	KMT2A(2)_T	0	0
ENSG00000139190.17	VAMP1	-0.16545	0.331124	0.55717	1	1	KMT2A(2)_T	0	0
ENSG00000232188.1		-0.16545	0.872164		0.133333333333333	0.173697270471464	KMT2A(2)_T	0	0
ENSG00000244199.1	EIF4EP3	-0.16545	0.758692	0.87749	0.533333333333333	0.473118279569892	KMT2A(2)_T	0	0
ENSG00000253175.1		-0.16557	0.598675	0.77559	0.933333333333333	0.856906534325889	KMT2A(2)_T	0	0
ENSG00000259207.9	ITGB3	-0.16559	0.745572	0.87068	1	0.99586435070306	KMT2A(2)_T	1	0
ENSG00000237775.1	DDR1-DT	-0.1656	0.809073	0.90538	0.333333333333333	0.397849462365591	KMT2A(2)_T	0	0
ENSG00000145936.9	KCNMB1	-0.16563	0.587527	0.76763	1	0.999172870140612	KMT2A(2)_T	0	0
ENSG00000270019.1		-0.16564	0.555873	0.74434	1	0.994210090984284	KMT2A(2)_T	0	0
ENSG00000196758.3	LINC02991	-0.16568	0.81892	0.91097	0.6	0.441687344913151	KMT2A(2)_T	0	0
ENSG00000274272.1		-0.1657	0.396921	0.61792	1	0.999172870140612	KMT2A(2)_T	0	0
ENSG00000188566.14	NDOR1	-0.16572	0.106651	0.28072	1	1	KMT2A(2)_T	0	0
ENSG00000285967.1	NIPBL-DT	-0.16579	0.249844	0.47397	1	1	KMT2A(2)_T	0	0
ENSG00000102401.20	ARMCX3	-0.1658	0.314747	0.54184	1	1	KMT2A(2)_T	0	0
ENSG00000248878.1		-0.16581	0.765097	0.88146	0.533333333333333	0.542597187758478	KMT2A(2)_T	0	0
ENSG00000165704.15	HPRT1	-0.16583	0.173357	0.38113	1	1	KMT2A(2)_T	0	0
ENSG00000255293.1	WIZP1	-0.16588	0.762936	0.88048	0.4	0.598014888337469	KMT2A(2)_T	0	0
ENSG00000260198.1		-0.16592	0.847726		0.2	0.21505376344086	KMT2A(2)_T	0	0
ENSG00000112977.16	DAP	-0.16601	0.197184	0.41144	1	1	KMT2A(2)_T	0	1
ENSG00000259339.2	TGIF1P1	-0.16601	0.804347	0.90257	0.4	0.354011579818031	KMT2A(2)_T	0	0
ENSG00000235021.1		-0.16629	0.673939	0.82648	0.866666666666667	0.86848635235732	KMT2A(2)_T	0	0
ENSG00000272660.1		-0.16629	0.413761	0.632	0.933333333333333	0.966087675765095	KMT2A(2)_T	0	0
ENSG00000198492.16	YTHDF2	-0.1663	0.127985	0.31489	1	1	KMT2A(2)_T	0	0
ENSG00000285752.1	CDC42-AS1	-0.1663	0.454169	0.66559	1	0.994210090984284	KMT2A(2)_T	0	0
ENSG00000135823.14	STX6	-0.16632	0.241205	0.46376	1	1	KMT2A(2)_T	0	0
ENSG00000211676.2	IGLJ2	-0.16644	0.767711	0.88285	0.866666666666667	0.644334160463193	KMT2A(2)_T	0	0
ENSG00000240328.1		-0.16646	0.71665	0.853	0.666666666666667	0.708023159636063	KMT2A(2)_T	0	0
ENSG00000234256.2	PTCD2P2	-0.16648	0.842321		0.266666666666667	0.231596360628619	KMT2A(2)_T	0	0
ENSG00000267174.5		-0.16649	0.606935	0.78138	1	0.999172870140612	KMT2A(2)_T	0	0
ENSG00000135047.16	CTSL	-0.16656	0.709829	0.84884	1	1	KMT2A(2)_T	0	0
ENSG00000076513.17	ANKRD13A	-0.16658	0.0779929	0.22984	1	1	KMT2A(2)_T	0	0
ENSG00000156304.15	SCAF4	-0.1666	0.166317	0.37195	1	1	KMT2A(2)_T	0	0
ENSG00000237317.2		-0.1666	0.78384	0.89152	0.533333333333333	0.503722084367246	KMT2A(2)_T	0	0
ENSG00000272892.1		-0.1666	0.484617	0.69039	1	0.986765922249793	KMT2A(2)_T	0	0
ENSG00000213079.10	SCAF8	-0.16661	0.223082	0.4429	1	1	KMT2A(2)_T	0	0
ENSG00000183785.15	TUBA8	-0.16669	0.57668	0.76007	0.933333333333333	0.966914805624483	KMT2A(2)_T	0	0
ENSG00000251991.1	RNU7-49P	-0.1667	0.553684	0.74292	1	0.976840363937138	KMT2A(2)_T	0	0
ENSG00000213972.3		-0.16674	0.802233	0.90152	0.333333333333333	0.395368072787428	KMT2A(2)_T	0	0
ENSG00000252026.1	RNU6-1262P	-0.16674	0.514203	0.71291	1	0.962779156327543	KMT2A(2)_T	0	0
ENSG00000226800.5	CACTIN-AS1	-0.16681	0.398556	0.61928	1	0.992555831265509	KMT2A(2)_T	0	0
ENSG00000075886.11	TUBA3D	-0.16684	0.412998	0.6313	1	0.997518610421836	KMT2A(2)_T	0	0
ENSG00000050393.11	MCUR1	-0.16686	0.125243	0.3106	1	1	KMT2A(2)_T	0	0
ENSG00000253161.5	LINC01605	-0.16697	0.822706	0.91279	0.533333333333333	0.419354838709677	KMT2A(2)_T	0	0
ENSG00000236349.1	SUCLG2P2	-0.16704	0.581515	0.7639	1	0.933002481389578	KMT2A(2)_T	0	0
ENSG00000184357.5	H1-5	-0.16708	0.725236	0.85748	1	0.984284532671629	KMT2A(2)_T	0	1
ENSG00000260751.2		-0.16714	0.412167	0.63066	1	0.999172870140612	KMT2A(2)_T	0	0
ENSG00000253200.1		-0.16718	0.390412	0.61246	1	0.998345740281224	KMT2A(2)_T	0	0
ENSG00000231394.1		-0.16722	0.802062	0.90139	0.266666666666667	0.373035566583954	KMT2A(2)_T	0	0
ENSG00000271931.1	PNRC1-DT	-0.16722	0.672379	0.82547	1	0.884201819685691	KMT2A(2)_T	0	0
ENSG00000251939.1	RNU6-1278P	-0.16727	0.658442	0.81595	0.6	0.777502067824648	KMT2A(2)_T	0	0
ENSG00000263709.1		-0.16727	0.604664	0.77975	0.933333333333333	0.907361455748553	KMT2A(2)_T	0	0
ENSG00000232485.3	RPL37A-DT	-0.16731	0.440468	0.65483	1	0.990074441687345	KMT2A(2)_T	0	0
ENSG00000265584.1	MIR3978	-0.16731	0.813875	0.90776	0.2	0.387923904052936	KMT2A(2)_T	0	0
ENSG00000169607.13	CKAP2L	-0.16735	0.55438	0.74326	1	1	KMT2A(2)_T	0	0
ENSG00000286104.1		-0.16739	0.690542	0.83725	0.666666666666667	0.676592224979322	KMT2A(2)_T	0	0
ENSG00000203909.4	DPPA5	-0.16742	0.856367		0.2	0.205128205128205	KMT2A(2)_T	0	0
ENSG00000113649.11	TCERG1	-0.16744	0.13172	0.32106	1	1	KMT2A(2)_T	0	0
ENSG00000248358.2		-0.16744	0.81751	0.91026	0.4	0.333333333333333	KMT2A(2)_T	0	0
ENSG00000021461.17	CYP3A43	-0.16755	0.698345	0.8422	0.6	0.806451612903226	KMT2A(2)_T	0	0
ENSG00000268015.1		-0.16758	0.622686	0.7921	0.866666666666667	0.93631100082713	KMT2A(2)_T	0	0
ENSG00000110395.7	CBL	-0.16759	0.247615	0.47125	1	1	KMT2A(2)_T	0	1
ENSG00000153767.10	GTF2E1	-0.1676	0.316313	0.54327	1	1	KMT2A(2)_T	0	0
ENSG00000227617.9	CERS6-AS1	-0.16762	0.563168	0.74977	0.866666666666667	0.955334987593052	KMT2A(2)_T	0	0
ENSG00000101144.13	BMP7	-0.16764	0.852889	0.92743	0.333333333333333	0.311000827129859	KMT2A(2)_T	0	1
ENSG00000171425.10	ZNF581	-0.16764	0.244427	0.46776	1	1	KMT2A(2)_T	0	1
ENSG00000187742.15	SECISBP2	-0.16764	0.17183	0.37923	1	1	KMT2A(2)_T	0	0
ENSG00000196975.16	ANXA4	-0.16766	0.309146	0.53659	1	1	KMT2A(2)_T	0	1
ENSG00000266101.1		-0.16776	0.770217	0.88413	0.533333333333333	0.456575682382134	KMT2A(2)_T	0	0
ENSG00000174109.5	UQCC4	-0.16779	0.231128	0.45226	1	1	KMT2A(2)_T	0	0
ENSG00000213613.2	RPL11P3	-0.16782	0.428783	0.64516	1	1	KMT2A(2)_T	0	0
ENSG00000222305.1		-0.16783	0.777691	0.88817	0.466666666666667	0.383788254755997	KMT2A(2)_T	0	0
ENSG00000236564.1	YWHAQP5	-0.16787	0.760318	0.87867	0.666666666666667	0.688999172870141	KMT2A(2)_T	0	0
ENSG00000264317.2	RN7SL154P	-0.1679	0.741836	0.86851	0.466666666666667	0.521091811414392	KMT2A(2)_T	0	0
ENSG00000067533.6	RRP15	-0.16791	0.163365	0.36761	1	1	KMT2A(2)_T	0	0
ENSG00000118482.12	PHF3	-0.16791	0.25138	0.47568	1	1	KMT2A(2)_T	0	0
ENSG00000243811.11	APOBEC3D	-0.16791	0.376872	0.60056	1	1	KMT2A(2)_T	0	0
ENSG00000260490.2	MYL12BP1	-0.16792	0.299586	0.52638	1	0.996691480562448	KMT2A(2)_T	0	0
ENSG00000072849.11	DERL2	-0.16796	0.135044	0.32674	1	1	KMT2A(2)_T	0	0
ENSG00000162636.16	EEIG2	-0.16797	0.323865	0.55014	1	1	KMT2A(2)_T	0	0
ENSG00000263417.4	GTSCR1	-0.16797	0.778971	0.88859	0.533333333333333	0.569065343258892	KMT2A(2)_T	0	0
ENSG00000275764.1		-0.168	0.284704	0.51108	1	1	KMT2A(2)_T	0	0
ENSG00000233178.7		-0.16802	0.485677	0.69102	1	0.980976013234078	KMT2A(2)_T	0	0
ENSG00000103876.13	FAH	-0.16809	0.332491	0.55835	1	1	KMT2A(2)_T	0	0
ENSG00000065150.21	IPO5	-0.16823	0.130042	0.3181	1	1	KMT2A(2)_T	0	0
ENSG00000171169.9	NAIF1	-0.16827	0.117702	0.29865	1	0.999172870140612	KMT2A(2)_T	0	1
ENSG00000055917.16	PUM2	-0.1683	0.127048	0.31334	1	1	KMT2A(2)_T	0	0
ENSG00000265142.9	MIR133A1HG	-0.16837	0.589809	0.7693	1	0.983457402812241	KMT2A(2)_T	0	0
ENSG00000204110.6	LINC02520	-0.16841	0.762484	0.88019	0.866666666666667	0.654259718775848	KMT2A(2)_T	0	0
ENSG00000249563.1	EVA1CP1	-0.16846	0.868463		0.2	0.178660049627792	KMT2A(2)_T	0	0
ENSG00000272855.1		-0.16853	0.828449	0.91573	0.2	0.286186931348222	KMT2A(2)_T	0	0
ENSG00000062598.18	ELMO2	-0.1686	0.188711	0.40072	1	1	KMT2A(2)_T	0	0
ENSG00000237232.9	ZNF295-AS1	-0.16866	0.494236	0.69779	1	0.999172870140612	KMT2A(2)_T	0	0
ENSG00000267501.1		-0.16866	0.673891	0.82645	0.933333333333333	0.900744416873449	KMT2A(2)_T	0	0
ENSG00000273890.1		-0.16867	0.549835	0.73989	0.933333333333333	0.939619520264682	KMT2A(2)_T	0	0
ENSG00000270268.1	CORO1CP1	-0.16874	0.721051	0.85512	0.666666666666667	0.720430107526882	KMT2A(2)_T	0	0
ENSG00000186432.10	KPNA4	-0.16891	0.177586	0.3866	1	1	KMT2A(2)_T	0	0
ENSG00000274472.1		-0.16891	0.869767	0.93584	0.333333333333333	0.224979321753515	KMT2A(2)_T	0	0
ENSG00000111300.10	NAA25	-0.16893	0.189849	0.40231	1	1	KMT2A(2)_T	0	0
ENSG00000121060.18	TRIM25	-0.16894	0.242276	0.46506	1	1	KMT2A(2)_T	0	1
ENSG00000225880.5	LINC00115	-0.16896	0.32626	0.55228	1	1	KMT2A(2)_T	0	0
ENSG00000101109.12	STK4	-0.16899	0.192064	0.40491	1	1	KMT2A(2)_T	0	0
ENSG00000224861.1	YBX1P1	-0.16904	0.344548	0.57025	1	1	KMT2A(2)_T	0	0
ENSG00000287258.1		-0.16904	0.7548	0.87517	0.533333333333333	0.635235732009926	KMT2A(2)_T	0	0
ENSG00000221038.1	RNU6ATAC7P	-0.16905	0.883293		0.266666666666667	0.1712158808933	KMT2A(2)_T	0	0
ENSG00000174720.16	LARP7	-0.16906	0.113697	0.29224	1	1	KMT2A(2)_T	0	1
ENSG00000163214.21	DHX57	-0.16907	0.191474	0.40428	1	1	KMT2A(2)_T	0	1
ENSG00000081760.17	AACS	-0.16908	0.242776	0.46568	1	1	KMT2A(2)_T	0	0
ENSG00000214093.3		-0.16927	0.446242	0.65957	1	0.992555831265509	KMT2A(2)_T	0	0
ENSG00000258325.2	ITFG2-AS1	-0.16936	0.625922	0.79446	0.8	0.822167080231596	KMT2A(2)_T	0	0
ENSG00000113013.16	HSPA9	-0.1694	0.136506	0.32855	1	1	KMT2A(2)_T	0	0
ENSG00000236289.4	GACAT3	-0.16945	0.847255		0.2	0.220016542597188	KMT2A(2)_T	0	0
ENSG00000155660.11	PDIA4	-0.16949	0.305245	0.53262	1	1	KMT2A(2)_T	0	0
ENSG00000223505.2	RPL35AP5	-0.1695	0.497209	0.70009	1	0.99586435070306	KMT2A(2)_T	0	0
ENSG00000274751.1		-0.16952	0.449501	0.66229	1	0.996691480562448	KMT2A(2)_T	0	0
ENSG00000230280.2	HNRNPA1P59	-0.16956	0.376901	0.60056	1	0.996691480562448	KMT2A(2)_T	0	0
ENSG00000055332.18	EIF2AK2	-0.16963	0.340578	0.56619	1	1	KMT2A(2)_T	0	1
ENSG00000092108.22	SCFD1	-0.16963	0.26431	0.48977	1	1	KMT2A(2)_T	0	0
ENSG00000260517.3		-0.16972	0.562383	0.74913	1	0.983457402812241	KMT2A(2)_T	0	0
ENSG00000160180.15	TFF3	-0.16977	0.760883	0.8792	0.866666666666667	0.837055417700579	KMT2A(2)_T	0	0
ENSG00000111305.19	GSG1	-0.1698	0.653307	0.81222	1	0.941273779983457	KMT2A(2)_T	0	0
ENSG00000278963.1		-0.16987	0.532028	0.7264	1	0.997518610421836	KMT2A(2)_T	0	0
ENSG00000167580.8	AQP2	-0.17	0.876369	0.9392	0.4	0.258064516129032	KMT2A(2)_T	0	0
ENSG00000207606.1	MIR554	-0.17005	0.801631	0.90121	0.466666666666667	0.421009098428453	KMT2A(2)_T	0	0
ENSG00000244357.3	RN7SL145P	-0.17007	0.556583	0.74496	1	0.971877584780811	KMT2A(2)_T	0	0
ENSG00000163412.13	EIF4E3	-0.17012	0.584526	0.76601	1	1	KMT2A(2)_T	0	0
ENSG00000146535.14	GNA12	-0.17018	0.389285	0.61149	1	1	KMT2A(2)_T	0	0
ENSG00000168703.5	WFDC12	-0.17021	0.823306		0.333333333333333	0.289495450785773	KMT2A(2)_T	0	0
ENSG00000198932.13	GPRASP1	-0.17029	0.55048	0.74038	1	0.999172870140612	KMT2A(2)_T	0	0
ENSG00000213033.4	AURKAP1	-0.1703	0.576473	0.76007	0.866666666666667	0.950372208436725	KMT2A(2)_T	0	0
ENSG00000160710.17	ADAR	-0.17034	0.0895884	0.25093	1	1	KMT2A(2)_T	0	1
ENSG00000100065.15	CARD10	-0.17036	0.688371	0.83602	1	0.971877584780811	KMT2A(2)_T	0	0
ENSG00000158691.14	ZSCAN12	-0.17036	0.320683	0.54721	1	1	KMT2A(2)_T	0	1
ENSG00000166349.10	RAG1	-0.17038	0.644059	0.80623	1	0.990074441687345	KMT2A(2)_T	0	1
ENSG00000237640.1		-0.17039	0.847493		0.2	0.208436724565757	KMT2A(2)_T	0	0
ENSG00000213657.3	RPL31P44	-0.17044	0.723277	0.85646	0.8	0.860215053763441	KMT2A(2)_T	0	0
ENSG00000286215.1		-0.17047	0.66926	0.82335	0.866666666666667	0.91645988420182	KMT2A(2)_T	0	0
ENSG00000087053.20	MTMR2	-0.1706	0.141504	0.33619	1	1	KMT2A(2)_T	0	0
ENSG00000239648.1	MTND1P3	-0.1706	0.822413	0.91269	0.4	0.358147229114971	KMT2A(2)_T	0	0
ENSG00000288560.1		-0.1706	0.850455	0.92651	0.4	0.340777502067825	KMT2A(2)_T	0	0
ENSG00000227500.10	SCAMP4	-0.17064	0.171905	0.37929	1	1	KMT2A(2)_T	0	0
ENSG00000226455.1		-0.17066	0.690634	0.83731	0.8	0.803970223325062	KMT2A(2)_T	0	0
ENSG00000007168.14	PAFAH1B1	-0.1707	0.112156	0.28969	1	1	KMT2A(2)_T	0	0
ENSG00000246731.3		-0.17072	0.52741	0.72292	1	0.99586435070306	KMT2A(2)_T	0	0
ENSG00000084733.11	RAB10	-0.17076	0.300229	0.52706	1	1	KMT2A(2)_T	0	0
ENSG00000249328.3		-0.1708	0.773849	0.88598	0.333333333333333	0.464019851116625	KMT2A(2)_T	0	0
ENSG00000159723.5	AGRP	-0.17081	0.587381	0.76754	1	0.976840363937138	KMT2A(2)_T	0	0
ENSG00000271227.1	SREK1IP1P2	-0.17081	0.86208		0.266666666666667	0.179487179487179	KMT2A(2)_T	0	0
ENSG00000166716.10	ZNF592	-0.17086	0.0747588	0.22376	1	1	KMT2A(2)_T	0	1
ENSG00000199023.3	MIR339	-0.17088	0.686211	0.83476	0.733333333333333	0.709677419354839	KMT2A(2)_T	0	0
ENSG00000226864.2	ATE1OSP	-0.17092	0.576881	0.76016	0.933333333333333	0.986765922249793	KMT2A(2)_T	0	0
ENSG00000259959.1		-0.17093	0.385389	0.6084	1	0.997518610421836	KMT2A(2)_T	0	0
ENSG00000286796.1		-0.17095	0.575866	0.75966	1	0.990901571546733	KMT2A(2)_T	0	0
ENSG00000126005.17	MMP24OS	-0.17097	0.243951	0.46715	1	1	KMT2A(2)_T	0	0
ENSG00000201581.1	RN7SKP78	-0.17099	0.593104	0.77159	1	0.98014888337469	KMT2A(2)_T	0	0
ENSG00000149231.15	CCDC82	-0.17101	0.259914	0.48487	1	1	KMT2A(2)_T	0	0
ENSG00000214922.9	HLA-F-AS1	-0.17106	0.520712	0.71789	1	0.993382961124897	KMT2A(2)_T	0	0
ENSG00000171530.15	TBCA	-0.17108	0.216349	0.43528	1	1	KMT2A(2)_T	0	0
ENSG00000148053.17	NTRK2	-0.17109	0.764686	0.88129	0.866666666666667	0.857733664185277	KMT2A(2)_T	1	0
ENSG00000161547.17	SRSF2	-0.17118	0.0912369	0.25379	1	1	KMT2A(2)_T	0	0
ENSG00000125629.15	INSIG2	-0.17121	0.315255	0.54224	1	1	KMT2A(2)_T	0	0
ENSG00000118849.10	RARRES1	-0.17123	0.591436	0.77047	0.933333333333333	0.976840363937138	KMT2A(2)_T	0	0
ENSG00000102468.11	HTR2A	-0.17124	0.778814	0.88849	0.8	0.694789081885856	KMT2A(2)_T	0	0
ENSG00000135870.12	RC3H1	-0.17125	0.218336	0.43739	1	1	KMT2A(2)_T	0	1
ENSG00000182150.18	ERCC6L2	-0.17126	0.180708	0.39037	1	1	KMT2A(2)_T	0	0
ENSG00000128708.13	HAT1	-0.17129	0.10439	0.27665	1	1	KMT2A(2)_T	0	0
ENSG00000266279.1		-0.17131	0.821018	0.91198	0.4	0.315136476426799	KMT2A(2)_T	0	0
ENSG00000207393.1	RNU6-136P	-0.17132	0.735325	0.86418	0.666666666666667	0.606286186931348	KMT2A(2)_T	0	0
ENSG00000091140.14	DLD	-0.17135	0.164755	0.36974	1	1	KMT2A(2)_T	0	0
ENSG00000256288.1	LINC02617	-0.17136	0.829607		0.2	0.267990074441687	KMT2A(2)_T	0	0
ENSG00000120332.16	TNN	-0.17137	0.770879	0.88445	0.933333333333333	0.905707196029777	KMT2A(2)_T	0	0
ENSG00000223735.1	OR51B3P	-0.17141	0.856736	0.92913	0.266666666666667	0.277915632754342	KMT2A(2)_T	0	0
ENSG00000244063.1		-0.17142	0.598244	0.77523	0.866666666666667	0.923076923076923	KMT2A(2)_T	0	0
ENSG00000117697.15	NSL1	-0.17146	0.078568	0.23087	1	1	KMT2A(2)_T	0	0
ENSG00000286837.1		-0.17153	0.525325	0.7213	0.866666666666667	0.947063688999173	KMT2A(2)_T	0	0
ENSG00000230362.1	ACTG1P23	-0.1716	0.494225	0.69779	1	0.985111662531017	KMT2A(2)_T	0	0
ENSG00000231439.4	WASIR2	-0.17163	0.65522	0.81359	1	0.969396195202647	KMT2A(2)_T	0	0
ENSG00000153046.18	CDYL	-0.17165	0.119029	0.30077	1	1	KMT2A(2)_T	0	0
ENSG00000228768.3	MIR365BHG	-0.17175	0.830561		0.266666666666667	0.279569892473118	KMT2A(2)_T	0	0
ENSG00000168904.15	LRRC28	-0.17176	0.351827	0.5771	1	1	KMT2A(2)_T	0	0
ENSG00000146122.17	DAAM2	-0.17177	0.782408	0.89069	1	0.906534325889165	KMT2A(2)_T	0	0
ENSG00000077458.13	FAM76B	-0.17184	0.270412	0.49601	1	1	KMT2A(2)_T	0	0
ENSG00000095485.18	CWF19L1	-0.17184	0.165558	0.37086	1	1	KMT2A(2)_T	0	0
ENSG00000145868.17	FBXO38	-0.17185	0.253353	0.47771	1	1	KMT2A(2)_T	0	0
ENSG00000212432.1		-0.17186	0.651226	0.81085	0.933333333333333	0.830438378825476	KMT2A(2)_T	0	0
ENSG00000268460.2		-0.1719	0.793119	0.8968	0.4	0.493796526054591	KMT2A(2)_T	0	0
ENSG00000230160.1		-0.17192	0.672808	0.8258	0.733333333333333	0.736145574855252	KMT2A(2)_T	0	0
ENSG00000142657.21	PGD	-0.17193	0.23284	0.45418	1	1	KMT2A(2)_T	0	0
ENSG00000211768.1	TRBJ2-4	-0.17193	0.720476	0.85483	0.733333333333333	0.779156327543424	KMT2A(2)_T	0	0
ENSG00000047056.16	WDR37	-0.17199	0.157031	0.35862	1	1	KMT2A(2)_T	0	0
ENSG00000232852.1	CICP4	-0.17204	0.735116	0.86404	0.666666666666667	0.601323407775021	KMT2A(2)_T	0	0
ENSG00000096070.19	BRPF3	-0.17219	0.160384	0.36351	1	1	KMT2A(2)_T	0	0
ENSG00000187118.14	CMC1	-0.1722	0.18529	0.39621	1	1	KMT2A(2)_T	0	0
ENSG00000223804.5		-0.17221	0.497734	0.7006	1	0.998345740281224	KMT2A(2)_T	0	0
ENSG00000243314.1	RPS12P7	-0.17238	0.720451	0.85483	0.533333333333333	0.657568238213399	KMT2A(2)_T	0	0
ENSG00000133318.14	RTN3	-0.17239	0.195487	0.40924	1	1	KMT2A(2)_T	0	0
ENSG00000238880.1	RNU7-59P	-0.17242	0.691989	0.83828	0.666666666666667	0.648469809760132	KMT2A(2)_T	0	0
ENSG00000167536.14	DHRS13	-0.17244	0.390939	0.61286	1	1	KMT2A(2)_T	0	0
ENSG00000172508.10	CARNS1	-0.17249	0.472157	0.67967	1	0.999172870140612	KMT2A(2)_T	0	0
ENSG00000174137.13	FAM53A	-0.1725	0.375157	0.59895	1	1	KMT2A(2)_T	0	0
ENSG00000008130.15	NADK	-0.17261	0.267383	0.49311	1	1	KMT2A(2)_T	0	0
ENSG00000279499.1		-0.17264	0.456978	0.66778	1	0.978494623655914	KMT2A(2)_T	0	0
ENSG00000224655.7	LINC01823	-0.17267	0.745278	0.87064	0.466666666666667	0.538461538461538	KMT2A(2)_T	0	0
ENSG00000204152.14	TIMM23B	-0.17269	0.267982	0.49367	1	1	KMT2A(2)_T	0	0
ENSG00000014123.10	UFL1	-0.1727	0.209917	0.42736	1	1	KMT2A(2)_T	0	1
ENSG00000104435.14	STMN2	-0.17271	0.890519		0.133333333333333	0.172043010752688	KMT2A(2)_T	0	0
ENSG00000126460.11	PRRG2	-0.1728	0.379858	0.60339	1	0.997518610421836	KMT2A(2)_T	0	0
ENSG00000272764.1		-0.17285	0.345402	0.57102	1	0.991728701406121	KMT2A(2)_T	0	0
ENSG00000286193.2	CPLANE1-AS1	-0.17286	0.442756	0.65668	1	0.999172870140612	KMT2A(2)_T	0	0
ENSG00000068354.16	TBC1D25	-0.17288	0.104634	0.27706	1	1	KMT2A(2)_T	0	0
ENSG00000214706.10	IFRD2	-0.17291	0.274082	0.49987	1	1	KMT2A(2)_T	0	0
ENSG00000279207.1		-0.17292	0.407768	0.62711	1	0.998345740281224	KMT2A(2)_T	0	0
ENSG00000138756.18	BMP2K	-0.17297	0.297904	0.5248	1	1	KMT2A(2)_T	0	0
ENSG00000167768.4	KRT1	-0.17299	0.784172	0.89172	0.866666666666667	0.906534325889165	KMT2A(2)_T	1	0
ENSG00000187446.12	CHP1	-0.17306	0.182486	0.39269	1	1	KMT2A(2)_T	0	1
ENSG00000141759.15	TXNL4A	-0.17307	0.0414469	0.15207	1	1	KMT2A(2)_T	0	0
ENSG00000256004.1		-0.17324	0.798994	0.89995	0.533333333333333	0.443341604631927	KMT2A(2)_T	0	0
ENSG00000241120.1	HMGN1P8	-0.17327	0.551357	0.74101	1	0.984284532671629	KMT2A(2)_T	0	0
ENSG00000234664.1	HMGN2P5	-0.1733	0.259669	0.48459	1	1	KMT2A(2)_T	0	0
ENSG00000181472.5	ZBTB2	-0.17334	0.215139	0.43383	1	1	KMT2A(2)_T	0	1
ENSG00000162517.13	PEF1	-0.17336	0.102219	0.2732	1	1	KMT2A(2)_T	0	0
ENSG00000147684.10	NDUFB9	-0.17342	0.236498	0.45822	1	1	KMT2A(2)_T	0	0
ENSG00000176994.11	SMCR8	-0.17342	0.242302	0.46506	1	1	KMT2A(2)_T	0	0
ENSG00000233431.1	LINC02596	-0.17344	0.824357	0.91369	0.133333333333333	0.397849462365591	KMT2A(2)_T	0	0
ENSG00000237818.1	RPS3AP29	-0.17349	0.659302	0.81655	0.666666666666667	0.809760132340777	KMT2A(2)_T	0	0
ENSG00000267032.1		-0.17352	0.767727	0.88285	0.6	0.501240694789082	KMT2A(2)_T	0	0
ENSG00000112282.18	MED23	-0.17354	0.259904	0.48487	1	1	KMT2A(2)_T	0	1
ENSG00000230736.2		-0.17354	0.491678	0.69582	1	0.996691480562448	KMT2A(2)_T	0	0
ENSG00000100796.17	PPP4R3A	-0.17355	0.176213	0.38456	1	1	KMT2A(2)_T	0	0
ENSG00000229356.1	LRRC3-DT	-0.17357	0.684693	0.83358	0.666666666666667	0.762613730355666	KMT2A(2)_T	0	0
ENSG00000237550.5		-0.17359	0.503416	0.70466	1	1	KMT2A(2)_T	0	0
ENSG00000235522.6		-0.1736	0.606191	0.78092	1	0.951199338296112	KMT2A(2)_T	0	0
ENSG00000222297.1	RNU6-1156P	-0.17376	0.678812	0.82981	0.733333333333333	0.671629445822994	KMT2A(2)_T	0	0
ENSG00000258044.1		-0.17376	0.526717	0.72252	1	0.995037220843672	KMT2A(2)_T	0	0
ENSG00000146731.11	CCT6A	-0.17377	0.0658477	0.2059	1	1	KMT2A(2)_T	0	0
ENSG00000114021.12	NIT2	-0.1738	0.111575	0.28869	1	1	KMT2A(2)_T	0	0
ENSG00000139163.16	ETNK1	-0.17382	0.179086	0.38868	1	1	KMT2A(2)_T	0	0
ENSG00000258651.1	SEC23A-AS1	-0.17388	0.739169	0.86664	0.533333333333333	0.490488006617039	KMT2A(2)_T	0	0
ENSG00000214182.5	PTMAP5	-0.17391	0.294683	0.52162	1	1	KMT2A(2)_T	0	0
ENSG00000228554.1		-0.17391	0.545248	0.73645	1	0.992555831265509	KMT2A(2)_T	0	0
ENSG00000176915.15	ANKLE2	-0.17392	0.10169	0.27223	1	1	KMT2A(2)_T	0	0
ENSG00000185009.13	AP3M1	-0.17392	0.0776667	0.22926	1	1	KMT2A(2)_T	0	0
ENSG00000187554.14	TLR5	-0.17404	0.664386	0.81998	1	0.992555831265509	KMT2A(2)_T	0	0
ENSG00000158545.16	ZC3H18	-0.17405	0.0492106	0.17105	1	1	KMT2A(2)_T	0	1
ENSG00000223923.2	TNS1-AS1	-0.17411	0.732593	0.86269	0.866666666666667	0.76095947063689	KMT2A(2)_T	0	0
ENSG00000177463.15	NR2C2	-0.17413	0.13617	0.32809	1	1	KMT2A(2)_T	0	1
ENSG00000201264.1	SNORD73B	-0.17414	0.633307	0.79877	0.933333333333333	0.864350703060381	KMT2A(2)_T	0	0
ENSG00000205250.9	E2F4	-0.1742	0.0897439	0.25112	1	1	KMT2A(2)_T	0	1
ENSG00000082701.17	GSK3B	-0.17432	0.0480292	0.16799	1	1	KMT2A(2)_T	0	0
ENSG00000262495.1		-0.17442	0.818782		0.266666666666667	0.28701406120761	KMT2A(2)_T	0	0
ENSG00000106771.13	TMEM245	-0.17445	0.137466	0.33008	1	1	KMT2A(2)_T	0	0
ENSG00000213149.3	CNN2P9	-0.17449	0.263028	0.48839	1	1	KMT2A(2)_T	0	0
ENSG00000240520.6	UOX	-0.17449	0.66465	0.82011	0.666666666666667	0.75682382133995	KMT2A(2)_T	0	0
ENSG00000166928.11	MS4A14	-0.17468	0.611973	0.78462	1	0.996691480562448	KMT2A(2)_T	0	0
ENSG00000159433.12	STARD9	-0.17479	0.471897	0.67955	1	1	KMT2A(2)_T	0	0
ENSG00000182809.11	CRIP2	-0.17481	0.642723	0.80549	1	1	KMT2A(2)_T	0	0
ENSG00000137309.20	HMGA1	-0.17483	0.359647	0.5846	1	1	KMT2A(2)_T	0	1
ENSG00000242553.1		-0.17496	0.398918	0.61962	1	0.994210090984284	KMT2A(2)_T	0	0
ENSG00000231119.2		-0.17498	0.598535	0.77548	1	0.954507857733664	KMT2A(2)_T	0	0
ENSG00000122218.16	COPA	-0.175	0.0832685	0.23967	1	1	KMT2A(2)_T	0	0
ENSG00000100652.5	SLC10A1	-0.17504	0.604192	0.77942	1	0.987593052109181	KMT2A(2)_T	0	0
ENSG00000074800.16	ENO1	-0.1751	0.204127	0.42017	1	1	KMT2A(2)_T	1	1
ENSG00000248564.1		-0.17515	0.515483	0.71386	1	0.978494623655914	KMT2A(2)_T	0	0
ENSG00000144791.10	LIMD1	-0.17516	0.188566	0.40056	1	1	KMT2A(2)_T	0	0
ENSG00000108443.14	RPS6KB1	-0.17517	0.149187	0.34741	1	1	KMT2A(2)_T	0	0
ENSG00000255367.3		-0.17521	0.721241	0.85524	0.866666666666667	0.834574028122415	KMT2A(2)_T	0	0
ENSG00000160870.15	CYP3A7	-0.17529	0.589692	0.76923	0.866666666666667	0.890818858560794	KMT2A(2)_T	0	0
ENSG00000257101.1	LRRC37A13P	-0.17535	0.815031		0.266666666666667	0.266335814722912	KMT2A(2)_T	0	0
ENSG00000125686.12	MED1	-0.17536	0.106523	0.28045	1	1	KMT2A(2)_T	0	1
ENSG00000165280.17	VCP	-0.17542	0.0507132	0.17422	1	1	KMT2A(2)_T	0	0
ENSG00000259305.6	ZHX1-C8orf76	-0.17542	0.414223	0.63238	1	0.987593052109181	KMT2A(2)_T	0	0
ENSG00000254242.2		-0.17544	0.850153	0.92645	0.266666666666667	0.276261373035567	KMT2A(2)_T	0	0
ENSG00000272483.1		-0.17547	0.629709	0.79666	0.933333333333333	0.962779156327543	KMT2A(2)_T	0	0
ENSG00000239118.1	MIR1972-2	-0.17555	0.682028	0.83215	0.733333333333333	0.743589743589744	KMT2A(2)_T	0	0
ENSG00000173402.12	DAG1	-0.17558	0.312875	0.53996	1	1	KMT2A(2)_T	1	0
ENSG00000256658.1		-0.17559	0.609278	0.78278	0.933333333333333	0.944582299421009	KMT2A(2)_T	0	0
ENSG00000257472.1		-0.1756	0.866909	0.93444	0.266666666666667	0.213399503722084	KMT2A(2)_T	0	0
ENSG00000229278.2		-0.17561	0.769331	0.8838	0.466666666666667	0.453267162944582	KMT2A(2)_T	0	0
ENSG00000223336.1	RNU2-6P	-0.17567	0.712972	0.85075	0.666666666666667	0.725392886683209	KMT2A(2)_T	0	0
ENSG00000275212.3	LINC02826	-0.17567	0.856914	0.92922	0.2	0.237386269644334	KMT2A(2)_T	0	0
ENSG00000242087.2	RPL36AP41	-0.17573	0.662549	0.8188	0.933333333333333	0.857733664185277	KMT2A(2)_T	0	0
ENSG00000177504.10	VCX2	-0.17577	0.872999		0.2	0.17535153019024	KMT2A(2)_T	0	0
ENSG00000154719.14	MRPL39	-0.17578	0.14253	0.33774	1	1	KMT2A(2)_T	0	0
ENSG00000101146.13	RAE1	-0.17583	0.113601	0.29211	1	1	KMT2A(2)_T	0	0
ENSG00000204574.14	ABCF1	-0.1759	0.111095	0.28792	1	1	KMT2A(2)_T	0	0
ENSG00000139977.14	NAA30	-0.17602	0.275233	0.50131	1	1	KMT2A(2)_T	0	0
ENSG00000135108.15	FBXO21	-0.1761	0.32452	0.55069	1	1	KMT2A(2)_T	0	0
ENSG00000267416.1	HEATR6-DT	-0.17612	0.480843	0.68724	0.933333333333333	0.972704714640198	KMT2A(2)_T	0	0
ENSG00000196756.13	SNHG17	-0.17616	0.244426	0.46776	1	1	KMT2A(2)_T	0	0
ENSG00000272402.1		-0.17618	0.455465	0.66678	1	0.994210090984284	KMT2A(2)_T	0	0
ENSG00000147799.11	ARHGAP39	-0.17624	0.673747	0.82634	1	0.973531844499586	KMT2A(2)_T	0	0
ENSG00000196812.5	ZSCAN16	-0.17626	0.205687	0.42231	1	0.999172870140612	KMT2A(2)_T	0	1
ENSG00000196943.14	NOP9	-0.17628	0.172807	0.38048	1	1	KMT2A(2)_T	0	0
ENSG00000276102.1	MIR6747	-0.17633	0.729823	0.86066	0.533333333333333	0.492142266335815	KMT2A(2)_T	0	0
ENSG00000120948.18	TARDBP	-0.17639	0.0908541	0.25302	1	1	KMT2A(2)_T	0	1
ENSG00000107951.15	MTPAP	-0.17641	0.133575	0.32415	1	1	KMT2A(2)_T	0	0
ENSG00000280077.1		-0.17646	0.335829	0.56178	1	0.999172870140612	KMT2A(2)_T	0	0
ENSG00000162600.12	OMA1	-0.17647	0.354495	0.57965	1	1	KMT2A(2)_T	0	0
ENSG00000240409.1	MTATP8P1	-0.17654	0.632122	0.79795	0.933333333333333	0.989247311827957	KMT2A(2)_T	0	0
ENSG00000255340.1		-0.17654	0.675308	0.82733	0.933333333333333	0.788254755996691	KMT2A(2)_T	0	0
ENSG00000132357.14	CARD6	-0.17678	0.394955	0.61641	1	1	KMT2A(2)_T	0	0
ENSG00000134779.15	TPGS2	-0.1768	0.120318	0.30287	1	1	KMT2A(2)_T	0	0
ENSG00000264484.2	RN7SL697P	-0.17681	0.80025		0.333333333333333	0.310173697270471	KMT2A(2)_T	0	0
ENSG00000166439.6	RNF169	-0.17692	0.237048	0.45881	1	1	KMT2A(2)_T	0	0
ENSG00000240230.6	COX19	-0.17696	0.147295	0.34485	1	1	KMT2A(2)_T	0	0
ENSG00000278434.1		-0.17697	0.467211	0.67572	1	0.990074441687345	KMT2A(2)_T	0	0
ENSG00000108953.17	YWHAE	-0.17699	0.0854445	0.24361	1	1	KMT2A(2)_T	0	0
ENSG00000207524.1	RNU6-33P	-0.17708	0.507594	0.7075	1	0.956989247311828	KMT2A(2)_T	0	0
ENSG00000151789.12	ZNF385D	-0.1771	0.759977	0.87841	1	0.909842845326716	KMT2A(2)_T	0	1
ENSG00000080603.17	SRCAP	-0.17717	0.191762	0.4046	1	1	KMT2A(2)_T	0	1
ENSG00000198888.2	MT-ND1	-0.17717	0.397025	0.61792	1	1	KMT2A(2)_T	0	0
ENSG00000237765.8	FAM200B	-0.1772	0.277974	0.50419	1	1	KMT2A(2)_T	0	1
ENSG00000261635.2		-0.17722	0.5692	0.75461	1	0.90818858560794	KMT2A(2)_T	0	0
ENSG00000274455.1	GUSBP7	-0.17724	0.829891		0.266666666666667	0.222497932175352	KMT2A(2)_T	0	0
ENSG00000279613.1		-0.17728	0.504861	0.70568	1	0.974358974358974	KMT2A(2)_T	0	0
ENSG00000279742.1		-0.17728	0.531307	0.726	0.933333333333333	0.9520264681555	KMT2A(2)_T	0	0
ENSG00000138095.19	LRPPRC	-0.17738	0.115096	0.29457	1	1	KMT2A(2)_T	0	0
ENSG00000157110.16	RBPMS	-0.17739	0.529253	0.72435	1	1	KMT2A(2)_T	0	0
ENSG00000250516.1		-0.17739	0.747101	0.87131	0.466666666666667	0.469809760132341	KMT2A(2)_T	0	0
ENSG00000132507.18	EIF5A	-0.17741	0.154628	0.35502	1	1	KMT2A(2)_T	0	0
ENSG00000173153.17	ESRRA	-0.17741	0.170087	0.37698	1	1	KMT2A(2)_T	0	1
ENSG00000240203.3	RN7SL567P	-0.17745	0.809325	0.90553	0.333333333333333	0.315136476426799	KMT2A(2)_T	0	0
ENSG00000188985.6	DHFRP1	-0.17746	0.501077	0.703	0.933333333333333	0.971050454921423	KMT2A(2)_T	0	0
ENSG00000287007.1		-0.17747	0.604337	0.77948	0.866666666666667	0.895781637717122	KMT2A(2)_T	0	0
ENSG00000229368.1		-0.1775	0.409897	0.62856	1	0.985938792390405	KMT2A(2)_T	0	0
ENSG00000100711.14	ZFYVE21	-0.17754	0.215153	0.43384	1	1	KMT2A(2)_T	0	0
ENSG00000271751.1		-0.17764	0.387624	0.61032	0.933333333333333	0.987593052109181	KMT2A(2)_T	0	0
ENSG00000154143.3	PANX3	-0.17766	0.771127	0.88455	0.6	0.491315136476427	KMT2A(2)_T	0	0
ENSG00000227492.2	CHUK-DT	-0.17771	0.432753	0.64838	1	0.996691480562448	KMT2A(2)_T	0	0
ENSG00000228069.1	MTCO3P29	-0.17779	0.49849	0.7011	1	0.985938792390405	KMT2A(2)_T	0	0
ENSG00000285672.1		-0.17785	0.48771	0.6926	1	0.964433416046319	KMT2A(2)_T	0	0
ENSG00000078061.13	ARAF	-0.17786	0.0791081	0.23187	1	1	KMT2A(2)_T	0	0
ENSG00000100058.12	CRYBB2P1	-0.17786	0.123345	0.30752	1	1	KMT2A(2)_T	0	0
ENSG00000262227.1		-0.17788	0.474327	0.68157	1	0.98014888337469	KMT2A(2)_T	0	0
ENSG00000104635.15	SLC39A14	-0.1779	0.48055	0.68698	1	1	KMT2A(2)_T	1	0
ENSG00000235082.2	SUMO1P3	-0.17791	0.37323	0.59713	1	0.999172870140612	KMT2A(2)_T	0	0
ENSG00000272677.1	HNRNPD-DT	-0.17791	0.344919	0.57056	1	0.999172870140612	KMT2A(2)_T	0	0
ENSG00000273444.1		-0.17795	0.733281	0.86297	0.666666666666667	0.599669148056245	KMT2A(2)_T	0	0
ENSG00000287422.1		-0.17798	0.644225	0.80634	0.8	0.880893300248139	KMT2A(2)_T	0	0
ENSG00000261404.7	PSMD7-DT	-0.17811	0.522065	0.71897	1	0.963606286186931	KMT2A(2)_T	0	0
ENSG00000103642.12	LACTB	-0.17812	0.281977	0.508	1	1	KMT2A(2)_T	0	0
ENSG00000163239.12	TDRD10	-0.17814	0.738225	0.86613	1	0.876757650951199	KMT2A(2)_T	0	0
ENSG00000257605.2	MYG1-AS1	-0.17814	0.617714	0.78835	0.866666666666667	0.821339950372208	KMT2A(2)_T	0	0
ENSG00000110958.16	PTGES3	-0.17824	0.057947	0.18965	1	1	KMT2A(2)_T	0	0
ENSG00000252798.1		-0.17831	0.843596		0.266666666666667	0.200992555831266	KMT2A(2)_T	0	0
ENSG00000237181.1	PRKAR1B-AS1	-0.17838	0.375066	0.59893	1	1	KMT2A(2)_T	0	0
ENSG00000231564.1	EIF4A1P11	-0.1784	0.709999	0.84889	0.666666666666667	0.639371381306865	KMT2A(2)_T	0	0
ENSG00000226758.1	DISC1-IT1	-0.17842	0.62846	0.79588	0.866666666666667	0.890818858560794	KMT2A(2)_T	0	0
ENSG00000231084.2	RPL22P24	-0.17848	0.329477	0.55557	1	0.999172870140612	KMT2A(2)_T	0	0
ENSG00000257226.2		-0.17853	0.554159	0.74312	1	0.977667493796526	KMT2A(2)_T	0	0
ENSG00000200550.1	RNU6-137P	-0.17863	0.630976	0.79722	0.733333333333333	0.80893300248139	KMT2A(2)_T	0	0
ENSG00000279123.1		-0.17865	0.546589	0.73762	0.866666666666667	0.93217535153019	KMT2A(2)_T	0	0
ENSG00000279724.1		-0.17866	0.747808	0.87177	0.466666666666667	0.599669148056245	KMT2A(2)_T	0	0
ENSG00000251307.1	CCNO-DT	-0.17871	0.495649	0.69912	1	0.989247311827957	KMT2A(2)_T	0	0
ENSG00000267383.7		-0.17871	0.498028	0.70081	1	0.993382961124897	KMT2A(2)_T	0	0
ENSG00000127870.17	RNF6	-0.17872	0.186994	0.39826	1	1	KMT2A(2)_T	0	0
ENSG00000138271.6	GPR87	-0.17872	0.788913	0.89428	0.6	0.590570719602978	KMT2A(2)_T	0	0
ENSG00000170836.12	PPM1D	-0.17879	0.281951	0.50798	1	1	KMT2A(2)_T	0	0
ENSG00000260451.1	GEMIN8P2	-0.17879	0.871918		0.2	0.162944582299421	KMT2A(2)_T	0	0
ENSG00000234562.1	TPMTP2	-0.1788	0.696638	0.8411	0.866666666666667	0.769230769230769	KMT2A(2)_T	0	0
ENSG00000238225.1	CRIP1P2	-0.17886	0.626619	0.7949	0.933333333333333	0.838709677419355	KMT2A(2)_T	0	0
ENSG00000261236.8	BOP1	-0.17887	0.25953	0.48445	1	1	KMT2A(2)_T	0	0
ENSG00000264150.1		-0.17889	0.742847	0.86902	0.4	0.436724565756824	KMT2A(2)_T	0	0
ENSG00000271742.1		-0.17889	0.598682	0.77559	0.933333333333333	0.966087675765095	KMT2A(2)_T	0	0
ENSG00000272834.1		-0.17889	0.44205	0.65601	1	0.993382961124897	KMT2A(2)_T	0	0
ENSG00000272134.1		-0.17893	0.857473		0.2	0.181968569065343	KMT2A(2)_T	0	0
ENSG00000148396.18	SEC16A	-0.17894	0.0963079	0.26235	1	1	KMT2A(2)_T	0	0
ENSG00000256361.1		-0.17897	0.538458	0.7312	1	0.986765922249793	KMT2A(2)_T	0	0
ENSG00000253047.1		-0.17898	0.419151	0.63686	1	0.980976013234078	KMT2A(2)_T	0	0
ENSG00000106100.11	NOD1	-0.17905	0.11296	0.29123	1	1	KMT2A(2)_T	0	1
ENSG00000134884.15	ARGLU1	-0.17906	0.092912	0.2567	1	1	KMT2A(2)_T	0	0
ENSG00000231102.1		-0.17909	0.672373	0.82547	0.8	0.812241521918941	KMT2A(2)_T	0	0
ENSG00000110756.18	HPS5	-0.17915	0.168497	0.37486	1	1	KMT2A(2)_T	0	0
ENSG00000286223.1		-0.17918	0.436075	0.65121	1	0.997518610421836	KMT2A(2)_T	0	0
ENSG00000207595.1	MIR181A2	-0.17923	0.787723	0.89372	0.333333333333333	0.421836228287841	KMT2A(2)_T	0	0
ENSG00000120669.16	SOHLH2	-0.17926	0.646267	0.80773	1	0.917287014061208	KMT2A(2)_T	0	1
ENSG00000199536.1	RNU6-315P	-0.17926	0.599462	0.77592	0.933333333333333	0.877584780810587	KMT2A(2)_T	0	0
ENSG00000286409.1		-0.1793	0.661283	0.81797	0.866666666666667	0.726220016542597	KMT2A(2)_T	0	0
ENSG00000127129.10	EDN2	-0.17933	0.72478	0.85721	0.8	0.654259718775848	KMT2A(2)_T	0	0
ENSG00000132423.12	COQ3	-0.17933	0.264809	0.4903	1	1	KMT2A(2)_T	0	0
ENSG00000223730.1	RPL6P28	-0.17937	0.784471	0.8919	0.4	0.351530190239868	KMT2A(2)_T	0	0
ENSG00000264895.1		-0.17937	0.559767	0.74722	1	0.975186104218362	KMT2A(2)_T	0	0
ENSG00000261864.1		-0.1794	0.526738	0.72252	1	0.93217535153019	KMT2A(2)_T	0	0
ENSG00000174527.10	MYO1H	-0.17952	0.476296	0.68332	1	0.995037220843672	KMT2A(2)_T	0	0
ENSG00000229102.1	PIK3CA-DT	-0.17961	0.813514		0.4	0.294458229942101	KMT2A(2)_T	0	0
ENSG00000188554.15	NBR1	-0.17963	0.205274	0.42173	1	1	KMT2A(2)_T	0	0
ENSG00000130545.16	CRB3	-0.17965	0.606077	0.78087	0.866666666666667	0.919768403639371	KMT2A(2)_T	0	0
ENSG00000214176.9	PLEKHM1P1	-0.17968	0.210256	0.42778	1	1	KMT2A(2)_T	0	0
ENSG00000135297.16	MTO1	-0.1797	0.139677	0.33343	1	1	KMT2A(2)_T	0	0
ENSG00000287156.1		-0.1797	0.883387		0.133333333333333	0.167080231596361	KMT2A(2)_T	0	0
ENSG00000181222.19	POLR2A	-0.17979	0.12693	0.31324	1	1	KMT2A(2)_T	0	1
ENSG00000278518.1		-0.17979	0.695254	0.84015	0.866666666666667	0.813895781637717	KMT2A(2)_T	0	0
ENSG00000106829.20	TLE4	-0.17981	0.312941	0.54002	1	1	KMT2A(2)_T	0	1
ENSG00000121552.4	CSTA	-0.17986	0.607856	0.78198	1	0.999172870140612	KMT2A(2)_T	0	0
ENSG00000198373.13	WWP2	-0.17993	0.0543003	0.18218	1	1	KMT2A(2)_T	0	1
ENSG00000260340.1	LINC02176	-0.17994	0.852645		0.133333333333333	0.186931348221671	KMT2A(2)_T	0	0
ENSG00000285897.1		-0.18002	0.373722	0.59756	1	0.992555831265509	KMT2A(2)_T	0	0
ENSG00000238008.1	COX6CP10	-0.18005	0.733676	0.86325	0.533333333333333	0.603804797353184	KMT2A(2)_T	0	0
ENSG00000266318.1	MIR5692A1	-0.18006	0.671128	0.82461	0.666666666666667	0.786600496277916	KMT2A(2)_T	0	0
ENSG00000278601.1		-0.18013	0.425708	0.64255	1	0.989247311827957	KMT2A(2)_T	0	0
ENSG00000225984.1	HMGB1P26	-0.18016	0.73466	0.86376	0.466666666666667	0.522746071133168	KMT2A(2)_T	0	0
ENSG00000151694.14	ADAM17	-0.18018	0.236887	0.4587	1	1	KMT2A(2)_T	1	0
ENSG00000271705.1	RPL17P3	-0.18019	0.79741		0.133333333333333	0.255583126550869	KMT2A(2)_T	0	0
ENSG00000153975.10	ZUP1	-0.1802	0.232469	0.45375	1	1	KMT2A(2)_T	0	1
ENSG00000074181.9	NOTCH3	-0.18025	0.677251	0.82884	1	0.99586435070306	KMT2A(2)_T	0	1
ENSG00000240882.1	PTOV1P1	-0.1803	0.596903	0.77418	0.8	0.893300248138958	KMT2A(2)_T	0	0
ENSG00000259583.3	ALDH1A3-AS1	-0.18032	0.505198	0.70582	1	0.997518610421836	KMT2A(2)_T	0	0
ENSG00000234509.1	SOD1-DT	-0.18038	0.469608	0.67766	1	0.984284532671629	KMT2A(2)_T	0	0
ENSG00000112473.18	SLC39A7	-0.18039	0.127785	0.31461	1	1	KMT2A(2)_T	0	0
ENSG00000239959.1	ENPP7P2	-0.18039	0.623569	0.79278	0.866666666666667	0.809760132340777	KMT2A(2)_T	0	0
ENSG00000256950.2		-0.18039	0.553067	0.74236	0.933333333333333	0.90818858560794	KMT2A(2)_T	0	0
ENSG00000137492.8	THAP12	-0.18043	0.149176	0.34741	1	1	KMT2A(2)_T	0	1
ENSG00000165487.14	MICU2	-0.18043	0.0470377	0.16556	1	1	KMT2A(2)_T	0	0
ENSG00000144642.22	RBMS3	-0.18044	0.712233	0.85022	0.8	0.934656741108354	KMT2A(2)_T	0	0
ENSG00000175727.14	MLXIP	-0.18045	0.0873479	0.24702	1	1	KMT2A(2)_T	0	1
ENSG00000261231.6	LINC02133	-0.18067	0.676207	0.82802	0.8	0.791563275434243	KMT2A(2)_T	0	0
ENSG00000268218.1		-0.18067	0.35882	0.58382	1	1	KMT2A(2)_T	0	0
ENSG00000279845.1		-0.1807	0.480135	0.68668	1	0.98014888337469	KMT2A(2)_T	0	0
ENSG00000169714.17	CNBP	-0.18071	0.0754479	0.22505	1	1	KMT2A(2)_T	0	1
ENSG00000198189.11	HSD17B11	-0.18075	0.19657	0.41069	1	1	KMT2A(2)_T	0	0
ENSG00000233444.1		-0.18077	0.778278	0.88832	0.533333333333333	0.461538461538462	KMT2A(2)_T	0	0
ENSG00000271286.1	CYTH1P1	-0.18078	0.758079	0.87708	0.466666666666667	0.513647642679901	KMT2A(2)_T	0	0
ENSG00000175398.2	OR10P1	-0.1808	0.842592		0.133333333333333	0.244003308519438	KMT2A(2)_T	0	0
ENSG00000248693.1	LINC02100	-0.18089	0.487432	0.69236	1	0.980976013234078	KMT2A(2)_T	0	0
ENSG00000177535.8	OR2B11	-0.1809	0.616107	0.78746	1	0.995037220843672	KMT2A(2)_T	0	0
ENSG00000224775.2	BRAFP1	-0.18105	0.660733	0.81763	0.666666666666667	0.809760132340777	KMT2A(2)_T	0	0
ENSG00000243254.3	RN7SL350P	-0.18105	0.779641	0.88901	0.4	0.465674110835401	KMT2A(2)_T	0	0
ENSG00000104980.8	TIMM44	-0.18112	0.0669195	0.20822	1	1	KMT2A(2)_T	0	0
ENSG00000179295.18	PTPN11	-0.18112	0.0673904	0.20919	1	1	KMT2A(2)_T	0	0
ENSG00000164924.18	YWHAZ	-0.18118	0.135812	0.32758	1	1	KMT2A(2)_T	0	0
ENSG00000225690.1	TREML5P	-0.18119	0.703351	0.84497	0.8	0.826302729528536	KMT2A(2)_T	0	0
ENSG00000269177.1		-0.18125	0.709371	0.84865	0.6	0.654259718775848	KMT2A(2)_T	0	0
ENSG00000200502.1		-0.18132	0.492087	0.69611	1	0.990901571546733	KMT2A(2)_T	0	0
ENSG00000038210.14	PI4K2B	-0.18135	0.165276	0.37047	1	1	KMT2A(2)_T	0	0
ENSG00000260917.1		-0.18139	0.30722	0.5347	1	1	KMT2A(2)_T	0	0
ENSG00000002549.12	LAP3	-0.1815	0.260876	0.48596	1	1	KMT2A(2)_T	0	0
ENSG00000117620.15	SLC35A3	-0.1815	0.100343	0.26993	1	1	KMT2A(2)_T	0	0
ENSG00000266308.2	RN7SL510P	-0.18151	0.572377	0.75695	0.866666666666667	0.942100909842845	KMT2A(2)_T	0	0
ENSG00000259212.1		-0.18154	0.463577	0.67288	1	0.986765922249793	KMT2A(2)_T	0	0
ENSG00000188659.9	SAXO2	-0.18162	0.645713	0.80743	1	0.990074441687345	KMT2A(2)_T	0	0
ENSG00000258204.1		-0.18162	0.656014	0.81411	0.733333333333333	0.736145574855252	KMT2A(2)_T	0	0
ENSG00000278702.1		-0.18162	0.824891		0.266666666666667	0.25889164598842	KMT2A(2)_T	0	0
ENSG00000061987.16	MON2	-0.18171	0.140687	0.335	1	1	KMT2A(2)_T	0	0
ENSG00000264399.1	MIR4736	-0.18175	0.711759	0.84998	0.8	0.76509511993383	KMT2A(2)_T	0	0
ENSG00000110046.13	ATG2A	-0.18185	0.332152	0.55806	1	1	KMT2A(2)_T	0	0
ENSG00000135124.15	P2RX4	-0.18191	0.214808	0.43334	1	1	KMT2A(2)_T	1	0
ENSG00000136167.15	LCP1	-0.18195	0.22591	0.44607	1	1	KMT2A(2)_T	0	0
ENSG00000175893.12	ZDHHC21	-0.18197	0.218033	0.4371	1	1	KMT2A(2)_T	0	0
ENSG00000224761.4	CCNYL4	-0.18197	0.818643		0.4	0.282051282051282	KMT2A(2)_T	0	0
ENSG00000283602.1		-0.18202	0.694098	0.83977	0.866666666666667	0.88833746898263	KMT2A(2)_T	0	0
ENSG00000161847.14	RAVER1	-0.18207	0.0978139	0.26533	1	1	KMT2A(2)_T	0	0
ENSG00000252112.1		-0.18207	0.737974	0.86596	0.666666666666667	0.522746071133168	KMT2A(2)_T	0	0
ENSG00000247228.3		-0.18211	0.635206	0.80014	0.933333333333333	0.832092638544251	KMT2A(2)_T	0	0
ENSG00000286570.1		-0.18216	0.840728		0.2	0.218362282878412	KMT2A(2)_T	0	0
ENSG00000173530.6	TNFRSF10D	-0.18219	0.450311	0.66291	1	1	KMT2A(2)_T	0	0
ENSG00000230711.2	CTAGE13P	-0.18225	0.698991	0.84268	0.666666666666667	0.636062861869313	KMT2A(2)_T	0	0
ENSG00000124831.19	LRRFIP1	-0.18227	0.172632	0.38023	1	1	KMT2A(2)_T	0	1
ENSG00000177485.7	ZBTB33	-0.18231	0.223954	0.44382	1	1	KMT2A(2)_T	0	1
ENSG00000167807.15		-0.18232	0.714991	0.85183	0.6	0.538461538461538	KMT2A(2)_T	0	0
ENSG00000243323.7	PTPRVP	-0.18236	0.478566	0.68544	1	0.997518610421836	KMT2A(2)_T	0	0
ENSG00000263887.7	USP32P4	-0.18241	0.675735	0.82762	0.933333333333333	0.75682382133995	KMT2A(2)_T	0	0
ENSG00000267549.6	ZSCAN5A-AS1	-0.18252	0.497023	0.70001	1	0.981803143093466	KMT2A(2)_T	0	0
ENSG00000282980.1		-0.1826	0.558585	0.74649	0.933333333333333	0.979321753515302	KMT2A(2)_T	0	0
ENSG00000259365.1		-0.1827	0.706906	0.84713	0.533333333333333	0.590570719602978	KMT2A(2)_T	0	0
ENSG00000167088.11	SNRPD1	-0.18276	0.099689	0.26868	1	1	KMT2A(2)_T	0	0
ENSG00000145244.12	CORIN	-0.18282	0.566031	0.75204	0.933333333333333	0.97601323407775	KMT2A(2)_T	0	0
ENSG00000250471.2	GMPSP1	-0.18284	0.480056	0.68661	1	0.979321753515302	KMT2A(2)_T	0	0
ENSG00000279181.1		-0.18284	0.697677	0.84178	0.533333333333333	0.693961952026468	KMT2A(2)_T	0	0
ENSG00000100714.17	MTHFD1	-0.18289	0.230141	0.45104	1	1	KMT2A(2)_T	0	0
ENSG00000271130.1	IGHV3OR16-8	-0.183	0.777466	0.88813	0.8	0.546732837055418	KMT2A(2)_T	0	0
ENSG00000259563.1		-0.18317	0.4574	0.66806	0.866666666666667	0.972704714640198	KMT2A(2)_T	0	0
ENSG00000248840.2		-0.1832	0.679273	0.83021	0.666666666666667	0.742762613730356	KMT2A(2)_T	0	0
ENSG00000124226.11	RNF114	-0.18326	0.0372115	0.1413	1	1	KMT2A(2)_T	0	1
ENSG00000179978.11	NAIPP2	-0.1833	0.407262	0.6267	1	0.999172870140612	KMT2A(2)_T	0	0
ENSG00000087299.12	L2HGDH	-0.18333	0.235671	0.45739	1	1	KMT2A(2)_T	0	0
ENSG00000247828.8	TMEM161B-DT	-0.18334	0.397178	0.61798	1	1	KMT2A(2)_T	0	0
ENSG00000134644.16	PUM1	-0.18335	0.0761003	0.22621	1	1	KMT2A(2)_T	0	0
ENSG00000273559.5	CWC25	-0.18336	0.305676	0.53301	1	1	KMT2A(2)_T	0	0
ENSG00000111726.13	CMAS	-0.18339	0.173189	0.38099	1	1	KMT2A(2)_T	0	0
ENSG00000203416.3	FAM32BP	-0.18341	0.588348	0.76832	0.866666666666667	0.914805624483044	KMT2A(2)_T	0	0
ENSG00000276768.1		-0.18342	0.620133	0.79028	0.8	0.806451612903226	KMT2A(2)_T	0	0
ENSG00000147421.18	HMBOX1	-0.18345	0.164599	0.36949	1	1	KMT2A(2)_T	0	1
ENSG00000115875.19	SRSF7	-0.18347	0.133447	0.32392	1	1	KMT2A(2)_T	0	0
ENSG00000201586.1	RNU6-593P	-0.18351	0.627838	0.79569	0.866666666666667	0.86848635235732	KMT2A(2)_T	0	0
ENSG00000187621.15	TCL6	-0.18357	0.688408	0.83604	1	0.942928039702233	KMT2A(2)_T	0	0
ENSG00000186854.11	TRABD2A	-0.1836	0.580519	0.76314	1	0.999172870140612	KMT2A(2)_T	0	0
ENSG00000224043.8	CCNT2-AS1	-0.1836	0.260815	0.48589	1	0.999172870140612	KMT2A(2)_T	0	0
ENSG00000214776.12		-0.18363	0.75414	0.87498	0.733333333333333	0.927212572373863	KMT2A(2)_T	0	0
ENSG00000217455.8		-0.18367	0.870036		0.2	0.172043010752688	KMT2A(2)_T	0	0
ENSG00000268375.1		-0.18371	0.589694	0.76923	0.866666666666667	0.909015715467328	KMT2A(2)_T	0	0
ENSG00000235090.1	RPL7L1P3	-0.18377	0.628476	0.79588	0.866666666666667	0.909015715467328	KMT2A(2)_T	0	0
ENSG00000234444.10	ZNF736	-0.18379	0.303587	0.53072	1	1	KMT2A(2)_T	0	1
ENSG00000279968.3	CCDC28A-AS1	-0.18386	0.324658	0.5508	1	0.999172870140612	KMT2A(2)_T	0	0
ENSG00000272836.1		-0.18387	0.348018	0.57316	1	0.999172870140612	KMT2A(2)_T	0	0
ENSG00000223910.1	ZNF32-AS3	-0.18388	0.79566		0.4	0.291976840363937	KMT2A(2)_T	0	0
ENSG00000278816.1		-0.18394	0.539375	0.7319	0.866666666666667	0.907361455748553	KMT2A(2)_T	0	0
ENSG00000137473.18	TTC29	-0.18395	0.821804	0.91239	0.466666666666667	0.505376344086022	KMT2A(2)_T	0	0
ENSG00000106397.12	PLOD3	-0.18396	0.217535	0.43653	1	1	KMT2A(2)_T	1	0
ENSG00000243795.1	LINC02044	-0.18402	0.525149	0.72116	1	0.933829611248966	KMT2A(2)_T	0	0
ENSG00000080345.18	RIF1	-0.18406	0.176742	0.38542	1	1	KMT2A(2)_T	0	0
ENSG00000125871.14	MGME1	-0.18407	0.239835	0.46217	1	1	KMT2A(2)_T	0	0
ENSG00000261039.3	LINC02544	-0.18407	0.831394		0.266666666666667	0.226633581472291	KMT2A(2)_T	0	0
ENSG00000232412.1	STAG2-AS1	-0.18413	0.344812	0.5705	1	0.997518610421836	KMT2A(2)_T	0	0
ENSG00000132031.13	MATN3	-0.18423	0.736574	0.8651	0.866666666666667	0.66914805624483	KMT2A(2)_T	0	0
ENSG00000179403.12	VWA1	-0.18423	0.644028	0.80622	1	0.995037220843672	KMT2A(2)_T	0	0
ENSG00000119801.13	YPEL5	-0.18426	0.36623	0.5913	1	1	KMT2A(2)_T	0	0
ENSG00000249706.1		-0.18426	0.725835	0.85782	0.533333333333333	0.623655913978495	KMT2A(2)_T	0	0
ENSG00000225722.1	RPL24P9	-0.18428	0.740863	0.86772	0.533333333333333	0.498759305210918	KMT2A(2)_T	0	0
ENSG00000210144.1	MT-TY	-0.1843	0.618418	0.78896	1	0.972704714640198	KMT2A(2)_T	0	0
ENSG00000213421.4	RPL7AP17	-0.18434	0.790424	0.89517	0.466666666666667	0.363110008271299	KMT2A(2)_T	0	0
ENSG00000279539.1		-0.18436	0.301946	0.52887	1	0.999172870140612	KMT2A(2)_T	0	0
ENSG00000258051.1		-0.18437	0.842914		0.333333333333333	0.196029776674938	KMT2A(2)_T	0	0
ENSG00000134690.11	CDCA8	-0.1844	0.450427	0.66299	1	1	KMT2A(2)_T	0	0
ENSG00000164543.7	STK17A	-0.18441	0.304691	0.53208	1	1	KMT2A(2)_T	0	0
ENSG00000255520.1		-0.18444	0.599633	0.776	0.866666666666667	0.881720430107527	KMT2A(2)_T	0	0
ENSG00000164694.17	FNDC1	-0.18452	0.76218	0.88004	0.866666666666667	0.703060380479735	KMT2A(2)_T	0	0
ENSG00000162869.16	PPP1R21	-0.18453	0.184092	0.39475	1	1	KMT2A(2)_T	0	1
ENSG00000066583.12	ISOC1	-0.18454	0.207994	0.42524	1	1	KMT2A(2)_T	0	0
ENSG00000222872.1	RNU4-78P	-0.18454	0.633704	0.79911	0.866666666666667	0.762613730355666	KMT2A(2)_T	0	0
ENSG00000083814.13	ZNF671	-0.18455	0.216703	0.43573	1	1	KMT2A(2)_T	0	1
ENSG00000234210.1		-0.18455	0.777528	0.88814	0.533333333333333	0.508684863523573	KMT2A(2)_T	0	0
ENSG00000280254.1		-0.18458	0.484249	0.69023	1	1	KMT2A(2)_T	0	0
ENSG00000177103.15	DSCAML1	-0.18465	0.692633	0.83868	0.733333333333333	0.879239040529363	KMT2A(2)_T	0	0
ENSG00000100697.15	DICER1	-0.18468	0.202063	0.41772	1	1	KMT2A(2)_T	0	0
ENSG00000166682.13	TMPRSS5	-0.18468	0.412377	0.63074	1	0.996691480562448	KMT2A(2)_T	1	0
ENSG00000139151.16	PLCZ1	-0.18478	0.809619		0.333333333333333	0.289495450785773	KMT2A(2)_T	0	0
ENSG00000065308.5	TRAM2	-0.18496	0.173411	0.38113	1	1	KMT2A(2)_T	0	0
ENSG00000259807.2		-0.18503	0.504106	0.70513	1	0.996691480562448	KMT2A(2)_T	0	0
ENSG00000106772.18	PRUNE2	-0.18511	0.583678	0.76553	1	0.999172870140612	KMT2A(2)_T	0	0
ENSG00000136986.10	DERL1	-0.18515	0.093123	0.25697	1	1	KMT2A(2)_T	0	0
ENSG00000266920.1	ACTBP9	-0.18523	0.521592	0.7185	1	0.966914805624483	KMT2A(2)_T	0	0
ENSG00000259378.1	DCAF13P3	-0.18533	0.452317	0.66454	1	0.989247311827957	KMT2A(2)_T	0	0
ENSG00000251957.1	RNU6-1095P	-0.18535	0.4052	0.62491	1	0.975186104218362	KMT2A(2)_T	0	0
ENSG00000285669.1		-0.18538	0.407557	0.62694	1	0.997518610421836	KMT2A(2)_T	0	0
ENSG00000167895.15	TMC8	-0.18539	0.245119	0.46849	1	1	KMT2A(2)_T	0	0
ENSG00000173064.13	HECTD4	-0.18546	0.176744	0.38542	1	1	KMT2A(2)_T	0	0
ENSG00000171045.16	TSNARE1	-0.18553	0.274121	0.49988	1	1	KMT2A(2)_T	0	0
ENSG00000164167.12	LSM6	-0.18559	0.0948235	0.25986	1	1	KMT2A(2)_T	0	0
ENSG00000104856.14	RELB	-0.1856	0.515622	0.71386	1	1	KMT2A(2)_T	0	1
ENSG00000207367.1	RNU6-29P	-0.18564	0.725354	0.85757	0.6	0.506203473945409	KMT2A(2)_T	0	0
ENSG00000126368.6	NR1D1	-0.18567	0.385149	0.60817	1	0.999172870140612	KMT2A(2)_T	0	1
ENSG00000095564.14	BTAF1	-0.18577	0.281777	0.50786	1	1	KMT2A(2)_T	0	1
ENSG00000061794.13	MRPS35	-0.18589	0.0543317	0.18221	1	1	KMT2A(2)_T	0	0
ENSG00000077782.21	FGFR1	-0.18598	0.607292	0.78156	1	1	KMT2A(2)_T	1	0
ENSG00000026508.20	CD44	-0.186	0.323935	0.55018	1	1	KMT2A(2)_T	1	0
ENSG00000248196.1		-0.18604	0.540227	0.73257	0.933333333333333	0.968569065343259	KMT2A(2)_T	0	0
ENSG00000252764.1	RNU6-1092P	-0.18605	0.892532	0.94737	0.2	0.162944582299421	KMT2A(2)_T	0	0
ENSG00000224545.1	RPL31P36	-0.18612	0.735113	0.86404	0.666666666666667	0.511166253101737	KMT2A(2)_T	0	0
ENSG00000273711.2		-0.18615	0.551597	0.74115	0.933333333333333	0.924731182795699	KMT2A(2)_T	0	0
ENSG00000143179.16	UCK2	-0.18617	0.203948	0.41998	1	1	KMT2A(2)_T	0	0
ENSG00000075711.21	DLG1	-0.18618	0.053648	0.18089	1	1	KMT2A(2)_T	0	0
ENSG00000105737.9	GRIK5	-0.1862	0.574382	0.75842	1	1	KMT2A(2)_T	0	0
ENSG00000231407.6	GORAB-AS1	-0.18621	0.488525	0.69312	1	0.979321753515302	KMT2A(2)_T	0	0
ENSG00000146676.10	PURB	-0.18622	0.164406	0.36913	1	1	KMT2A(2)_T	0	1
ENSG00000250822.1	LINC02111	-0.18624	0.858419		0.266666666666667	0.167907361455749	KMT2A(2)_T	0	0
ENSG00000168175.15	MAPK1IP1L	-0.18627	0.142786	0.33804	1	1	KMT2A(2)_T	0	0
ENSG00000256347.1	OR8R1P	-0.18627	0.682538	0.83238	0.933333333333333	0.878411910669975	KMT2A(2)_T	0	0
ENSG00000172687.13	ZNF738	-0.18641	0.29751	0.52441	1	1	KMT2A(2)_T	0	1
ENSG00000253356.1		-0.18641	0.706012	0.84645	0.6	0.556658395368073	KMT2A(2)_T	0	0
ENSG00000249001.5		-0.18642	0.858745		0.133333333333333	0.19520264681555	KMT2A(2)_T	0	0
ENSG00000232525.1	SS18L2P1	-0.18656	0.815994		0.333333333333333	0.232423490488007	KMT2A(2)_T	0	0
ENSG00000064995.18	TAF11	-0.1866	0.103012	0.2745	1	1	KMT2A(2)_T	0	1
ENSG00000275110.1		-0.18661	0.752532	0.8742	0.6	0.682382133995037	KMT2A(2)_T	0	0
ENSG00000248919.7	ATP5MF-PTCD1	-0.18662	0.574203	0.75831	0.866666666666667	0.866832092638544	KMT2A(2)_T	0	0
ENSG00000221044.2		-0.1867	0.534923	0.72844	1	0.942928039702233	KMT2A(2)_T	0	0
ENSG00000271447.6	MMP28	-0.18671	0.61406	0.78621	1	0.992555831265509	KMT2A(2)_T	0	0
ENSG00000254577.1		-0.18674	0.421739	0.63919	1	0.993382961124897	KMT2A(2)_T	0	0
ENSG00000166822.13	TMEM170A	-0.18678	0.1047	0.27716	1	1	KMT2A(2)_T	0	0
ENSG00000134686.18	PHC2	-0.18682	0.222243	0.44199	1	1	KMT2A(2)_T	0	0
ENSG00000139194.8	RBP5	-0.18682	0.366301	0.59132	1	0.997518610421836	KMT2A(2)_T	0	0
ENSG00000118260.15	CREB1	-0.18683	0.0662646	0.20672	1	1	KMT2A(2)_T	0	1
ENSG00000095383.20	TBC1D2	-0.18697	0.370345	0.59477	1	1	KMT2A(2)_T	0	0
ENSG00000135387.21	CAPRIN1	-0.187	0.03188	0.12703	1	1	KMT2A(2)_T	0	0
ENSG00000135900.4	MRPL44	-0.18704	0.0876638	0.24758	1	1	KMT2A(2)_T	0	0
ENSG00000099785.10	MARCHF2	-0.18706	0.25156	0.47578	1	1	KMT2A(2)_T	0	0
ENSG00000205022.9	PABPN1L	-0.18709	0.556873	0.74519	1	0.991728701406121	KMT2A(2)_T	0	0
ENSG00000234933.1	CDC42P1	-0.18709	0.600517	0.77691	0.933333333333333	0.893300248138958	KMT2A(2)_T	0	0
ENSG00000256588.1		-0.1871	0.524492	0.72067	1	0.985938792390405	KMT2A(2)_T	0	0
ENSG00000279265.1		-0.18715	0.460346	0.67023	1	0.98014888337469	KMT2A(2)_T	0	0
ENSG00000264296.1		-0.18728	0.538463	0.7312	0.866666666666667	0.950372208436725	KMT2A(2)_T	0	0
ENSG00000179588.9	ZFPM1	-0.18735	0.438186	0.65305	1	1	KMT2A(2)_T	0	1
ENSG00000225774.2	SIRPAP1	-0.18735	0.637315	0.80167	0.933333333333333	0.934656741108354	KMT2A(2)_T	0	0
ENSG00000280376.1		-0.18739	0.564349	0.75072	0.866666666666667	0.933829611248966	KMT2A(2)_T	0	0
ENSG00000163374.19	YY1AP1	-0.18744	0.0986499	0.26685	1	1	KMT2A(2)_T	0	0
ENSG00000266844.1		-0.18744	0.584417	0.76597	0.933333333333333	0.911497105045492	KMT2A(2)_T	0	0
ENSG00000257639.1		-0.18746	0.772467	0.88525	0.4	0.425144747725393	KMT2A(2)_T	0	0
ENSG00000122140.11	MRPS2	-0.18751	0.143869	0.3397	1	1	KMT2A(2)_T	0	0
ENSG00000224452.1	RSL24D1P6	-0.18751	0.45487	0.66618	0.933333333333333	0.952853598014888	KMT2A(2)_T	0	0
ENSG00000169019.11	COMMD8	-0.18753	0.208339	0.42565	1	1	KMT2A(2)_T	0	0
ENSG00000029725.17	RABEP1	-0.1876	0.0773741	0.22859	1	1	KMT2A(2)_T	0	0
ENSG00000230787.1	PSAT1P3	-0.1876	0.83811		0.2	0.225806451612903	KMT2A(2)_T	0	0
ENSG00000284540.1		-0.1876	0.798824	0.89993	0.4	0.392059553349876	KMT2A(2)_T	0	0
ENSG00000081320.11	STK17B	-0.18771	0.434179	0.64966	1	1	KMT2A(2)_T	0	0
ENSG00000252050.1		-0.18777	0.610403	0.7835	0.933333333333333	0.966914805624483	KMT2A(2)_T	0	0
ENSG00000101695.9	RNF125	-0.18778	0.310205	0.53743	1	1	KMT2A(2)_T	0	1
ENSG00000259746.1	HSPE1P3	-0.18779	0.246981	0.47053	1	0.999172870140612	KMT2A(2)_T	0	0
ENSG00000118496.5	FBXO30	-0.18783	0.334187	0.5602	1	1	KMT2A(2)_T	0	0
ENSG00000155158.20	TTC39B	-0.18783	0.510148	0.70963	1	0.999172870140612	KMT2A(2)_T	0	0
ENSG00000023572.10	GLRX2	-0.18794	0.0374018	0.1418	1	1	KMT2A(2)_T	0	0
ENSG00000141385.10	AFG3L2	-0.18795	0.0880352	0.24823	1	1	KMT2A(2)_T	0	0
ENSG00000071537.14	SEL1L	-0.18796	0.180237	0.38991	1	1	KMT2A(2)_T	1	0
ENSG00000280232.1		-0.18797	0.616013	0.78746	0.8	0.851943755169562	KMT2A(2)_T	0	0
ENSG00000234817.2	ECI2-DT	-0.18807	0.484224	0.69023	1	0.990074441687345	KMT2A(2)_T	0	0
ENSG00000066279.18	ASPM	-0.18812	0.521844	0.71875	1	1	KMT2A(2)_T	0	0
ENSG00000224543.4	SNRPGP15	-0.18814	0.254166	0.47842	1	0.99586435070306	KMT2A(2)_T	0	0
ENSG00000133872.14	SARAF	-0.1882	0.155208	0.35594	1	1	KMT2A(2)_T	0	0
ENSG00000101412.13	E2F1	-0.18823	0.403587	0.6237	1	1	KMT2A(2)_T	0	1
ENSG00000287635.1		-0.18833	0.831274		0.133333333333333	0.2191894127378	KMT2A(2)_T	0	0
ENSG00000135473.15	PAN2	-0.18836	0.115165	0.29465	1	1	KMT2A(2)_T	0	0
ENSG00000286201.1		-0.18836	0.827281	0.91531	0.4	0.316790736145575	KMT2A(2)_T	0	0
ENSG00000239382.10	ALKBH6	-0.18841	0.20007	0.41521	1	1	KMT2A(2)_T	0	0
ENSG00000283050.2	GTF2IP12	-0.18841	0.218881	0.43802	1	1	KMT2A(2)_T	0	0
ENSG00000144635.9	DYNC1LI1	-0.18856	0.0244859	0.10622	1	1	KMT2A(2)_T	0	0
ENSG00000149564.12	ESAM	-0.18856	0.603648	0.77908	1	0.999172870140612	KMT2A(2)_T	1	0
ENSG00000101084.18	RAB5IF	-0.18862	0.262735	0.48803	1	1	KMT2A(2)_T	0	0
ENSG00000100568.11	VTI1B	-0.18863	0.0370877	0.141	1	1	KMT2A(2)_T	0	0
ENSG00000228295.2	LINC00392	-0.18865	0.801665		0.2	0.257237386269644	KMT2A(2)_T	0	0
ENSG00000173812.11	EIF1	-0.18869	0.279997	0.50581	1	1	KMT2A(2)_T	0	0
ENSG00000206808.1		-0.18869	0.732817	0.86284	0.4	0.511993382961125	KMT2A(2)_T	0	0
ENSG00000255443.1	CD44-AS1	-0.18875	0.559608	0.74712	1	0.996691480562448	KMT2A(2)_T	0	0
ENSG00000166233.15	ARIH1	-0.18876	0.193309	0.40655	1	1	KMT2A(2)_T	0	0
ENSG00000198911.12	SREBF2	-0.1888	0.153606	0.35384	1	1	KMT2A(2)_T	0	1
ENSG00000237848.1		-0.18881	0.628307	0.79582	0.933333333333333	0.82464846980976	KMT2A(2)_T	0	0
ENSG00000224001.2		-0.18883	0.724707	0.85719	0.6	0.602977667493797	KMT2A(2)_T	0	0
ENSG00000239686.1		-0.18883	0.608019	0.78203	1	0.966914805624483	KMT2A(2)_T	0	0
ENSG00000070814.22	TCOF1	-0.18884	0.157361	0.35896	1	1	KMT2A(2)_T	0	0
ENSG00000224177.8	LINC00570	-0.18885	0.774521	0.88644	0.666666666666667	0.764267990074442	KMT2A(2)_T	0	0
ENSG00000287507.1		-0.18894	0.568323	0.75396	0.933333333333333	0.958643507030604	KMT2A(2)_T	0	0
ENSG00000033030.15	ZCCHC8	-0.18902	0.204059	0.42009	1	1	KMT2A(2)_T	0	0
ENSG00000141582.15	CBX4	-0.18902	0.340611	0.56619	1	1	KMT2A(2)_T	0	0
ENSG00000286445.1		-0.1891	0.513334	0.71204	1	0.969396195202647	KMT2A(2)_T	0	0
ENSG00000178404.10	CEP295NL	-0.18914	0.526848	0.72256	1	0.999172870140612	KMT2A(2)_T	0	0
ENSG00000169359.16	SLC33A1	-0.18917	0.224422	0.44441	1	1	KMT2A(2)_T	0	0
ENSG00000011083.9	SLC6A7	-0.18922	0.737357	0.86555	0.666666666666667	0.63358147229115	KMT2A(2)_T	0	0
ENSG00000263537.2	RN7SL387P	-0.18926	0.82906		0.2	0.205128205128205	KMT2A(2)_T	0	0
ENSG00000281772.1		-0.18931	0.663914	0.8197	0.733333333333333	0.71712158808933	KMT2A(2)_T	0	0
ENSG00000143437.21	ARNT	-0.18934	0.0701554	0.21476	1	1	KMT2A(2)_T	0	1
ENSG00000197134.13	ZNF257	-0.18934	0.632302	0.79802	1	0.988420181968569	KMT2A(2)_T	0	1
ENSG00000234272.1	RPL30P2	-0.18937	0.507914	0.70763	0.933333333333333	0.941273779983457	KMT2A(2)_T	0	0
ENSG00000242707.3	RN7SL362P	-0.18938	0.72667	0.85845	0.333333333333333	0.586435070306038	KMT2A(2)_T	0	0
ENSG00000256967.1		-0.18942	0.320549	0.54709	1	0.999172870140612	KMT2A(2)_T	0	0
ENSG00000230140.7	NPAS2-AS1	-0.18945	0.758106	0.87708	0.466666666666667	0.49793217535153	KMT2A(2)_T	0	0
ENSG00000285994.1		-0.18948	0.66074	0.81763	0.866666666666667	0.906534325889165	KMT2A(2)_T	0	0
ENSG00000129351.17	ILF3	-0.18952	0.0719536	0.2182	1	1	KMT2A(2)_T	0	0
ENSG00000204894.4		-0.18954	0.728551	0.85971	0.6	0.749379652605459	KMT2A(2)_T	0	0
ENSG00000287411.1		-0.18954	0.862479		0.0666666666666667	0.167080231596361	KMT2A(2)_T	0	0
ENSG00000104131.13	EIF3J	-0.18955	0.0263183	0.11148	1	1	KMT2A(2)_T	0	0
ENSG00000164151.12	ICE1	-0.18958	0.169628	0.37658	1	1	KMT2A(2)_T	0	0
ENSG00000156711.17	MAPK13	-0.18959	0.381445	0.60478	1	1	KMT2A(2)_T	0	0
ENSG00000286536.1		-0.18961	0.701827	0.84437	0.533333333333333	0.642679900744417	KMT2A(2)_T	0	0
ENSG00000171944.2	OR52A5	-0.18967	0.841245	0.92218	0.266666666666667	0.342431761786601	KMT2A(2)_T	0	0
ENSG00000275449.1	MIR6859-2	-0.18967	0.778494		0.333333333333333	0.275434243176179	KMT2A(2)_T	0	0
ENSG00000114841.17	DNAH1	-0.18969	0.171604	0.37893	1	1	KMT2A(2)_T	0	0
ENSG00000138346.15	DNA2	-0.1897	0.260013	0.48496	1	1	KMT2A(2)_T	0	1
ENSG00000232564.3	MRTFA-AS1	-0.18972	0.56366	0.75009	1	0.979321753515302	KMT2A(2)_T	0	0
ENSG00000278376.1		-0.1898	0.332666	0.55848	1	1	KMT2A(2)_T	0	0
ENSG00000279801.1		-0.1898	0.484306	0.69023	1	0.99586435070306	KMT2A(2)_T	0	0
ENSG00000200473.1	RNA5SP507	-0.18985	0.678071	0.82934	0.6	0.61373035566584	KMT2A(2)_T	0	0
ENSG00000135905.20	DOCK10	-0.18994	0.421693	0.63919	1	1	KMT2A(2)_T	0	0
ENSG00000266924.1		-0.19011	0.774636	0.88647	0.133333333333333	0.498759305210918	KMT2A(2)_T	0	0
ENSG00000256020.1		-0.19014	0.695214	0.84015	0.8	0.757650951199338	KMT2A(2)_T	0	0
ENSG00000196704.13	AMZ2	-0.19026	0.0838397	0.2407	1	1	KMT2A(2)_T	0	0
ENSG00000278356.1		-0.19027	0.35228	0.5776	1	0.997518610421836	KMT2A(2)_T	0	0
ENSG00000272395.7	IFNL4	-0.1903	0.770457	0.88422	0.533333333333333	0.560794044665012	KMT2A(2)_T	0	0
ENSG00000196312.15	MFSD14CP	-0.19043	0.11194	0.28929	1	1	KMT2A(2)_T	0	0
ENSG00000156381.9	ANKRD9	-0.19044	0.50361	0.7048	1	1	KMT2A(2)_T	0	0
ENSG00000078487.17	ZCWPW1	-0.19046	0.195773	0.40961	1	1	KMT2A(2)_T	0	0
ENSG00000243738.3	RN7SL181P	-0.19051	0.49898	0.70157	1	0.972704714640198	KMT2A(2)_T	0	0
ENSG00000249252.5	C1QTNF7-AS1	-0.19052	0.580698	0.76327	1	0.990901571546733	KMT2A(2)_T	0	0
ENSG00000196277.16	GRM7	-0.19053	0.726987	0.85861	0.666666666666667	0.722911497105046	KMT2A(2)_T	0	0
ENSG00000101230.6	ISM1	-0.19062	0.597203	0.77434	1	0.965260545905707	KMT2A(2)_T	0	0
ENSG00000006210.7	CX3CL1	-0.19084	0.769865	0.88388	0.533333333333333	0.502894954507858	KMT2A(2)_T	0	0
ENSG00000274156.1		-0.19091	0.517678	0.71568	1	0.933829611248966	KMT2A(2)_T	0	0
ENSG00000075539.15	FRYL	-0.19101	0.181465	0.39137	1	1	KMT2A(2)_T	0	0
ENSG00000241357.1		-0.19102	0.689134	0.83632	0.4	0.593879239040529	KMT2A(2)_T	0	0
ENSG00000288667.1		-0.19108	0.738252	0.86613	0.533333333333333	0.571546732837055	KMT2A(2)_T	0	0
ENSG00000171421.13	MRPL36	-0.19116	0.177803	0.38693	1	1	KMT2A(2)_T	0	0
ENSG00000105643.10	ARRDC2	-0.1913	0.255245	0.47975	1	1	KMT2A(2)_T	0	0
ENSG00000199890.1		-0.19137	0.595719	0.77321	0.733333333333333	0.840363937138131	KMT2A(2)_T	0	0
ENSG00000074755.15	ZZEF1	-0.19138	0.0954281	0.26083	1	1	KMT2A(2)_T	0	0
ENSG00000079805.18	DNM2	-0.19144	0.030716	0.12365	1	1	KMT2A(2)_T	0	0
ENSG00000119004.16	CYP20A1	-0.19152	0.0748704	0.22392	1	1	KMT2A(2)_T	0	0
ENSG00000233672.9	RNASEH2B-AS1	-0.19155	0.528779	0.72404	1	0.99586435070306	KMT2A(2)_T	0	0
ENSG00000003402.20	CFLAR	-0.19159	0.132659	0.32271	1	1	KMT2A(2)_T	0	1
ENSG00000123131.13	PRDX4	-0.1916	0.284343	0.5106	1	1	KMT2A(2)_T	0	0
ENSG00000285728.2		-0.19164	0.271888	0.4975	1	0.997518610421836	KMT2A(2)_T	0	0
ENSG00000110719.10	TCIRG1	-0.1917	0.330034	0.55603	1	1	KMT2A(2)_T	0	0
ENSG00000134001.15	EIF2S1	-0.1917	0.127185	0.31347	1	1	KMT2A(2)_T	0	0
ENSG00000248576.1		-0.1917	0.706056	0.84645	0.733333333333333	0.62944582299421	KMT2A(2)_T	0	0
ENSG00000088325.16	TPX2	-0.19172	0.426226	0.64307	1	1	KMT2A(2)_T	0	0
ENSG00000101901.12	ALG13	-0.19179	0.063886	0.20187	1	1	KMT2A(2)_T	0	0
ENSG00000171056.8	SOX7	-0.19186	0.57817	0.76118	1	0.980976013234078	KMT2A(2)_T	0	1
ENSG00000109458.8	GAB1	-0.19189	0.286123	0.51259	1	1	KMT2A(2)_T	0	0
ENSG00000214457.3	RPL7P29	-0.19193	0.855502		0.266666666666667	0.167907361455749	KMT2A(2)_T	0	0
ENSG00000196363.9	WDR5	-0.19198	0.0423739	0.15438	1	1	KMT2A(2)_T	0	0
ENSG00000265137.3	MIR3192	-0.19201	0.462038	0.67154	1	0.970223325062035	KMT2A(2)_T	0	0
ENSG00000275287.5		-0.19211	0.751776		0.466666666666667	0.357320099255583	KMT2A(2)_T	0	0
ENSG00000095787.23	WAC	-0.19213	0.104037	0.27604	1	1	KMT2A(2)_T	0	0
ENSG00000204257.15	HLA-DMA	-0.19213	0.439812	0.65424	1	1	KMT2A(2)_T	0	0
ENSG00000169291.10	SHE	-0.19214	0.661058	0.81781	1	0.990074441687345	KMT2A(2)_T	0	0
ENSG00000197063.11	MAFG	-0.19219	0.231401	0.45253	1	1	KMT2A(2)_T	0	1
ENSG00000275413.1		-0.19219	0.368783	0.59336	1	0.997518610421836	KMT2A(2)_T	0	0
ENSG00000143771.12	CNIH4	-0.19224	0.253795	0.47817	1	1	KMT2A(2)_T	0	0
ENSG00000081154.12	PCNP	-0.19244	0.0629033	0.19999	1	1	KMT2A(2)_T	0	0
ENSG00000224966.4	TBC1D3P6	-0.19248	0.858531		0.133333333333333	0.169561621174524	KMT2A(2)_T	0	0
ENSG00000155975.10	VPS37A	-0.19249	0.0885943	0.24926	1	1	KMT2A(2)_T	0	0
ENSG00000239801.1	DENND6A-AS1	-0.1925	0.45734	0.66801	1	0.985938792390405	KMT2A(2)_T	0	0
ENSG00000011021.23	CLCN6	-0.19254	0.0861717	0.24499	1	1	KMT2A(2)_T	1	0
ENSG00000226132.1	RPS3AP46	-0.19254	0.836278	0.91965	0.266666666666667	0.227460711331679	KMT2A(2)_T	0	0
ENSG00000138641.18	HERC3	-0.19259	0.430022	0.64601	1	0.999172870140612	KMT2A(2)_T	0	0
ENSG00000109320.13	NFKB1	-0.19264	0.294663	0.5216	1	1	KMT2A(2)_T	0	1
ENSG00000232455.2	LARS2-AS1	-0.19265	0.654874	0.81342	0.733333333333333	0.732009925558313	KMT2A(2)_T	0	0
ENSG00000229241.1	PNPT1P1	-0.19269	0.569735	0.75502	1	0.931348221670802	KMT2A(2)_T	0	0
ENSG00000205572.10	SERF1B	-0.19272	0.326428	0.55239	1	0.992555831265509	KMT2A(2)_T	0	0
ENSG00000179761.12	PIPOX	-0.19274	0.40718	0.62667	1	1	KMT2A(2)_T	0	0
ENSG00000151657.12	KIN	-0.19286	0.101321	0.27161	1	1	KMT2A(2)_T	0	1
ENSG00000136731.13	UGGT1	-0.19288	0.0852909	0.24335	1	1	KMT2A(2)_T	1	0
ENSG00000166569.8	CPLX4	-0.19294	0.779592	0.88901	0.466666666666667	0.395368072787428	KMT2A(2)_T	0	0
ENSG00000158859.10	ADAMTS4	-0.19296	0.647883	0.80879	1	0.997518610421836	KMT2A(2)_T	0	0
ENSG00000003436.16	TFPI	-0.19304	0.540284	0.73258	1	0.999172870140612	KMT2A(2)_T	1	0
ENSG00000278060.1		-0.19305	0.739451	0.86676	0.4	0.456575682382134	KMT2A(2)_T	0	0
ENSG00000235575.1		-0.19306	0.708224	0.8481	0.466666666666667	0.499586435070306	KMT2A(2)_T	0	0
ENSG00000261158.1		-0.19311	0.622294	0.79199	0.8	0.904052936311001	KMT2A(2)_T	0	0
ENSG00000286654.1		-0.19314	0.724699	0.85719	0.533333333333333	0.595533498759305	KMT2A(2)_T	0	0
ENSG00000200883.1		-0.19315	0.715271	0.85201	0.666666666666667	0.659222497932175	KMT2A(2)_T	0	0
ENSG00000285544.1		-0.19315	0.769641	0.88387	0.4	0.389578163771712	KMT2A(2)_T	0	0
ENSG00000199525.1	RNA5SP295	-0.19327	0.68216	0.83218	0.666666666666667	0.699751861042184	KMT2A(2)_T	0	0
ENSG00000224939.1	LINC00184	-0.19327	0.618569	0.78905	0.8	0.764267990074442	KMT2A(2)_T	0	0
ENSG00000182965.6	NPM1P14	-0.19331	0.724829	0.85723	0.666666666666667	0.505376344086022	KMT2A(2)_T	0	0
ENSG00000213778.2	HNRNPA1P32	-0.19335	0.796892	0.89891	0.6	0.468155500413565	KMT2A(2)_T	0	0
ENSG00000117475.14	BLZF1	-0.19336	0.141991	0.33683	1	1	KMT2A(2)_T	0	1
ENSG00000211860.1	TRAJ29	-0.19341	0.784861	0.89202	0.333333333333333	0.401985111662531	KMT2A(2)_T	0	0
ENSG00000179862.7	CITED4	-0.19347	0.448126	0.66118	1	1	KMT2A(2)_T	0	1
ENSG00000269971.1		-0.19349	0.475948	0.68306	1	0.983457402812241	KMT2A(2)_T	0	0
ENSG00000287671.1		-0.1935	0.777407	0.88813	0.533333333333333	0.626137303556658	KMT2A(2)_T	0	0
ENSG00000141994.16	DUS3L	-0.19351	0.143449	0.33905	1	1	KMT2A(2)_T	0	1
ENSG00000251898.1	SCARNA11	-0.19352	0.721117	0.85512	0.6	0.497105045492142	KMT2A(2)_T	0	0
ENSG00000005339.15	CREBBP	-0.19354	0.126957	0.31326	1	1	KMT2A(2)_T	0	1
ENSG00000220557.1	HMGB1P13	-0.19356	0.84711		0.2	0.188585607940447	KMT2A(2)_T	0	0
ENSG00000228067.1	LINC01740	-0.19359	0.734599	0.86376	0.666666666666667	0.469809760132341	KMT2A(2)_T	0	0
ENSG00000164162.14	ANAPC10	-0.1936	0.132332	0.32221	1	1	KMT2A(2)_T	0	0
ENSG00000163220.11	S100A9	-0.19364	0.658329	0.81586	1	1	KMT2A(2)_T	0	1
ENSG00000167363.14	FN3K	-0.19367	0.519246	0.71692	1	1	KMT2A(2)_T	0	0
ENSG00000245275.8	SAP30L-AS1	-0.19367	0.305271	0.53264	1	0.999172870140612	KMT2A(2)_T	0	0
ENSG00000109111.15	SUPT6H	-0.19369	0.073639	0.22152	1	1	KMT2A(2)_T	0	1
ENSG00000183020.14	AP2A2	-0.19374	0.119182	0.30106	1	1	KMT2A(2)_T	0	0
ENSG00000187753.13	C9orf153	-0.19376	0.526082	0.72193	1	0.972704714640198	KMT2A(2)_T	0	0
ENSG00000253284.2		-0.19377	0.593975	0.77206	1	0.96029776674938	KMT2A(2)_T	0	0
ENSG00000223599.1		-0.19378	0.448871	0.66187	1	0.999172870140612	KMT2A(2)_T	0	0
ENSG00000275832.5	ARHGAP23	-0.19379	0.351248	0.57639	1	1	KMT2A(2)_T	0	0
ENSG00000240015.2		-0.19388	0.43364	0.64915	1	0.992555831265509	KMT2A(2)_T	0	0
ENSG00000180189.10	HMGB1P14	-0.19396	0.432505	0.64824	1	0.994210090984284	KMT2A(2)_T	0	0
ENSG00000033170.17	FUT8	-0.19397	0.244984	0.46832	1	1	KMT2A(2)_T	0	0
ENSG00000201077.1	RNU6-188P	-0.19402	0.650646	0.81051	0.866666666666667	0.736145574855252	KMT2A(2)_T	0	0
ENSG00000144908.14	ALDH1L1	-0.19412	0.696602	0.8411	0.733333333333333	0.760132340777502	KMT2A(2)_T	0	0
ENSG00000064102.15	INTS13	-0.19416	0.133844	0.32465	1	1	KMT2A(2)_T	0	0
ENSG00000241258.7	CRCP	-0.19416	0.0660747	0.20646	1	1	KMT2A(2)_T	0	0
ENSG00000126070.20	AGO3	-0.19417	0.0917944	0.25475	1	1	KMT2A(2)_T	0	0
ENSG00000145975.15	FAM217A	-0.19421	0.502192	0.70368	1	0.990074441687345	KMT2A(2)_T	0	0
ENSG00000258558.1		-0.19443	0.523338	0.71981	0.866666666666667	0.911497105045492	KMT2A(2)_T	0	0
ENSG00000132541.11	RIDA	-0.19445	0.338633	0.56463	1	0.999172870140612	KMT2A(2)_T	0	0
ENSG00000237082.1	COX5BP6	-0.1945	0.431578	0.6474	1	0.984284532671629	KMT2A(2)_T	0	0
ENSG00000120440.15	TTLL2	-0.19454	0.756201	0.87584	0.8	0.628618693134822	KMT2A(2)_T	0	0
ENSG00000270277.1		-0.19454	0.561259	0.74847	1	0.966914805624483	KMT2A(2)_T	0	0
ENSG00000108187.16	PBLD	-0.19456	0.226273	0.44662	1	1	KMT2A(2)_T	0	0
ENSG00000020181.18	ADGRA2	-0.19458	0.604919	0.77996	1	1	KMT2A(2)_T	0	0
ENSG00000102921.8	N4BP1	-0.1946	0.146105	0.34293	1	1	KMT2A(2)_T	0	0
ENSG00000229897.2	SEPTIN7P7	-0.1946	0.631453	0.7975	0.8	0.815550041356493	KMT2A(2)_T	0	0
ENSG00000188493.15	ACTMAP	-0.19464	0.114258	0.29324	1	1	KMT2A(2)_T	0	0
ENSG00000205937.12	RNPS1	-0.19471	0.062825	0.19979	1	1	KMT2A(2)_T	0	0
ENSG00000272505.1		-0.19473	0.38095	0.60445	1	0.996691480562448	KMT2A(2)_T	0	0
ENSG00000260086.3		-0.19474	0.44342	0.65724	1	0.994210090984284	KMT2A(2)_T	0	0
ENSG00000277589.1		-0.19479	0.481379	0.68773	1	0.992555831265509	KMT2A(2)_T	0	0
ENSG00000087365.16	SF3B2	-0.19488	0.0105746	0.05907	1	1	KMT2A(2)_T	0	0
ENSG00000140750.17	ARHGAP17	-0.19488	0.0584582	0.1905	1	1	KMT2A(2)_T	0	0
ENSG00000167182.15	SP2	-0.1949	0.110918	0.28758	1	1	KMT2A(2)_T	0	1
ENSG00000145362.20	ANK2	-0.19501	0.717015	0.85319	0.866666666666667	0.847808105872622	KMT2A(2)_T	0	0
ENSG00000259090.1	SEPTIN7P1	-0.19506	0.624177	0.79317	0.866666666666667	0.865177832919768	KMT2A(2)_T	0	0
ENSG00000229679.1		-0.19507	0.744536	0.87015	0.533333333333333	0.525227460711332	KMT2A(2)_T	0	0
ENSG00000254225.1	BTF3P1	-0.19509	0.802356		0.4	0.290322580645161	KMT2A(2)_T	0	0
ENSG00000271046.1		-0.19512	0.669146	0.82332	0.6	0.709677419354839	KMT2A(2)_T	0	0
ENSG00000226945.1	RPL13AP8	-0.19518	0.440814	0.65507	1	0.992555831265509	KMT2A(2)_T	0	0
ENSG00000279413.1		-0.19519	0.291545	0.51839	1	1	KMT2A(2)_T	0	0
ENSG00000272663.1	PPP1R21-DT	-0.19527	0.442639	0.65656	1	0.971877584780811	KMT2A(2)_T	0	0
ENSG00000234019.1		-0.19531	0.696833	0.84125	0.6	0.582299421009098	KMT2A(2)_T	0	0
ENSG00000203705.11	TATDN3	-0.19532	0.0906305	0.25261	1	1	KMT2A(2)_T	0	0
ENSG00000269846.1		-0.19532	0.553098	0.74238	0.733333333333333	0.841191066997519	KMT2A(2)_T	0	0
ENSG00000065135.12	GNAI3	-0.19539	0.106927	0.28118	1	1	KMT2A(2)_T	0	0
ENSG00000109606.13	DHX15	-0.19545	0.150946	0.34996	1	1	KMT2A(2)_T	0	0
ENSG00000218226.1	TATDN2P2	-0.19554	0.421532	0.63905	1	1	KMT2A(2)_T	0	0
ENSG00000249036.1		-0.19563	0.824409		0.2	0.208436724565757	KMT2A(2)_T	0	0
ENSG00000047849.21	MAP4	-0.19573	0.0775009	0.22891	1	1	KMT2A(2)_T	0	0
ENSG00000184900.16	SUMO3	-0.19574	0.111855	0.28921	1	1	KMT2A(2)_T	0	0
ENSG00000136146.15	MED4	-0.19575	0.0424317	0.1545	1	1	KMT2A(2)_T	0	0
ENSG00000124942.14	AHNAK	-0.19579	0.396991	0.61792	1	1	KMT2A(2)_T	0	0
ENSG00000280149.1		-0.19583	0.417185	0.63502	1	0.979321753515302	KMT2A(2)_T	0	0
ENSG00000252933.1	RNU6-1223P	-0.19589	0.422726	0.63994	1	0.964433416046319	KMT2A(2)_T	0	0
ENSG00000159592.11	GPBP1L1	-0.1959	0.0373378	0.14162	1	1	KMT2A(2)_T	0	1
ENSG00000226443.3	GAPDHP32	-0.1959	0.683689	0.83318	0.666666666666667	0.645988420181969	KMT2A(2)_T	0	0
ENSG00000173545.5	ZNF622	-0.19591	0.100167	0.26961	1	1	KMT2A(2)_T	0	1
ENSG00000119900.9	OGFRL1	-0.19594	0.334706	0.56071	1	1	KMT2A(2)_T	0	0
ENSG00000257222.1		-0.19597	0.401223	0.62165	1	0.973531844499586	KMT2A(2)_T	0	0
ENSG00000265486.2	RN7SL518P	-0.19603	0.866742	0.93441	0.2	0.305210918114144	KMT2A(2)_T	0	0
ENSG00000212125.2	TAS2R15P	-0.19618	0.463702	0.67295	1	0.979321753515302	KMT2A(2)_T	0	0
ENSG00000196236.13	XPNPEP3	-0.19623	0.0373206	0.14159	1	1	KMT2A(2)_T	0	0
ENSG00000245498.7	MSANTD2-AS1	-0.19626	0.414717	0.63274	1	0.996691480562448	KMT2A(2)_T	0	0
ENSG00000125445.11	MRPS7	-0.19635	0.0317468	0.12665	1	1	KMT2A(2)_T	0	0
ENSG00000267014.6	LINC01532	-0.19636	0.862338		0.133333333333333	0.170388751033912	KMT2A(2)_T	0	0
ENSG00000230772.1	VN1R108P	-0.19644	0.63522	0.80014	0.666666666666667	0.779156327543424	KMT2A(2)_T	0	0
ENSG00000149480.7	MTA2	-0.19654	0.0450233	0.1607	1	1	KMT2A(2)_T	0	1
ENSG00000170430.10	MGMT	-0.19655	0.397858	0.6186	1	0.999172870140612	KMT2A(2)_T	0	1
ENSG00000037749.12	MFAP3	-0.19656	0.269995	0.49563	1	0.999172870140612	KMT2A(2)_T	1	0
ENSG00000223445.1	RPL6P21	-0.19658	0.826048	0.91456	0.333333333333333	0.258064516129032	KMT2A(2)_T	0	0
ENSG00000185946.16	RNPC3	-0.1966	0.175392	0.38341	1	1	KMT2A(2)_T	0	0
ENSG00000259673.6	IQCH-AS1	-0.1966	0.263936	0.48942	1	1	KMT2A(2)_T	0	0
ENSG00000131725.14	WDR44	-0.19667	0.0646978	0.20341	1	1	KMT2A(2)_T	0	0
ENSG00000162460.7	TMEM82	-0.19667	0.863176		0.133333333333333	0.183622828784119	KMT2A(2)_T	0	0
ENSG00000214013.9	GANC	-0.19669	0.126963	0.31326	1	1	KMT2A(2)_T	0	0
ENSG00000140153.18	WDR20	-0.19672	0.100816	0.27071	1	1	KMT2A(2)_T	0	0
ENSG00000241563.4	CORT	-0.19675	0.355934	0.58086	1	0.971050454921423	KMT2A(2)_T	0	0
ENSG00000165632.8	TAF3	-0.19681	0.0618248	0.19764	1	1	KMT2A(2)_T	0	1
ENSG00000278896.1		-0.19684	0.621583	0.79146	0.866666666666667	0.921422663358147	KMT2A(2)_T	0	0
ENSG00000270978.1		-0.19685	0.610656	0.78369	0.866666666666667	0.887510339123242	KMT2A(2)_T	0	0
ENSG00000260051.1		-0.19687	0.29047	0.51735	1	0.999172870140612	KMT2A(2)_T	0	0
ENSG00000188313.13	PLSCR1	-0.19696	0.34255	0.56803	1	1	KMT2A(2)_T	0	1
ENSG00000139055.7	ERP27	-0.19699	0.290464	0.51735	1	1	KMT2A(2)_T	0	0
ENSG00000172534.14	HCFC1	-0.19701	0.0696774	0.2139	1	1	KMT2A(2)_T	0	1
ENSG00000118263.15	KLF7	-0.19706	0.312242	0.53921	1	1	KMT2A(2)_T	0	1
ENSG00000120616.16	EPC1	-0.19707	0.113749	0.29229	1	1	KMT2A(2)_T	0	0
ENSG00000278920.1		-0.19709	0.610168	0.78336	0.8	0.897435897435897	KMT2A(2)_T	0	0
ENSG00000160062.15	ZBTB8A	-0.19717	0.49852	0.7011	1	1	KMT2A(2)_T	0	1
ENSG00000229595.1		-0.19717	0.72332	0.85646	0.6	0.484698097601323	KMT2A(2)_T	0	0
ENSG00000179335.18	CLK3	-0.19722	0.150568	0.34931	1	1	KMT2A(2)_T	0	0
ENSG00000100410.8	PHF5A	-0.19724	0.064915	0.20375	1	1	KMT2A(2)_T	0	1
ENSG00000083896.13	YTHDC1	-0.19727	0.196764	0.41092	1	1	KMT2A(2)_T	0	0
ENSG00000213131.3	YWHAZP4	-0.19728	0.354065	0.57927	1	0.996691480562448	KMT2A(2)_T	0	0
ENSG00000269082.1		-0.19729	0.824786		0.266666666666667	0.212572373862696	KMT2A(2)_T	0	0
ENSG00000221083.1		-0.19735	0.754395	0.87501	0.466666666666667	0.521091811414392	KMT2A(2)_T	0	0
ENSG00000279568.1		-0.19736	0.435058	0.65056	1	0.991728701406121	KMT2A(2)_T	0	0
ENSG00000226330.1	PPP1R15B-AS1	-0.19737	0.518379	0.71637	0.933333333333333	0.951199338296112	KMT2A(2)_T	0	0
ENSG00000167106.12	EEIG1	-0.1975	0.389359	0.61153	1	1	KMT2A(2)_T	0	0
ENSG00000086848.15	ALG9	-0.19757	0.118998	0.30075	1	1	KMT2A(2)_T	0	0
ENSG00000222037.5	IGLC6	-0.19758	0.672071	0.82529	0.8	0.784119106699752	KMT2A(2)_T	0	0
ENSG00000248896.3		-0.1976	0.450277	0.66288	1	0.996691480562448	KMT2A(2)_T	0	0
ENSG00000149782.13	PLCB3	-0.19764	0.203999	0.41999	1	1	KMT2A(2)_T	0	0
ENSG00000268833.1		-0.19764	0.761357	0.87948	0.866666666666667	0.699751861042184	KMT2A(2)_T	0	0
ENSG00000214290.8	POU2AF3	-0.19765	0.745187	0.87061	0.466666666666667	0.477253928866832	KMT2A(2)_T	0	0
ENSG00000015479.20	MATR3	-0.1977	0.421915	0.6393	1	1	KMT2A(2)_T	0	1
ENSG00000285936.1		-0.19775	0.845727	0.92435	0.2	0.229114971050455	KMT2A(2)_T	0	0
ENSG00000121410.12	A1BG	-0.19777	0.437054	0.65204	1	0.987593052109181	KMT2A(2)_T	0	0
ENSG00000114302.16	PRKAR2A	-0.1978	0.0781392	0.23002	1	1	KMT2A(2)_T	0	0
ENSG00000126091.21	ST3GAL3	-0.19783	0.370127	0.59457	1	1	KMT2A(2)_T	0	0
ENSG00000233069.1		-0.19784	0.779558		0.266666666666667	0.296112489660877	KMT2A(2)_T	0	0
ENSG00000264864.1	MIR3613	-0.19784	0.535167	0.72865	0.866666666666667	0.889164598842018	KMT2A(2)_T	0	0
ENSG00000251783.1	RNU6-1170P	-0.19791	0.701012	0.84411	0.4	0.564102564102564	KMT2A(2)_T	0	0
ENSG00000268184.1		-0.19791	0.797556		0.266666666666667	0.245657568238213	KMT2A(2)_T	0	0
ENSG00000249661.1	TNRC18P1	-0.19803	0.616221	0.78752	0.866666666666667	0.961952026468155	KMT2A(2)_T	0	0
ENSG00000182533.7	CAV3	-0.19808	0.669297	0.82337	0.666666666666667	0.699751861042184	KMT2A(2)_T	0	0
ENSG00000258891.1		-0.19809	0.446574	0.65974	1	0.998345740281224	KMT2A(2)_T	0	0
ENSG00000258658.1	TOMM20L-DT	-0.19814	0.440572	0.6549	1	0.979321753515302	KMT2A(2)_T	0	0
ENSG00000168818.10	STX18	-0.19823	0.0494773	0.17166	1	1	KMT2A(2)_T	0	0
ENSG00000231552.1	IGBP1P3	-0.19828	0.709741	0.84876	0.6	0.521091811414392	KMT2A(2)_T	0	0
ENSG00000276043.5	UHRF1	-0.19829	0.40362	0.62373	1	1	KMT2A(2)_T	0	1
ENSG00000227165.9	WDR11-DT	-0.19838	0.43254	0.64825	1	0.993382961124897	KMT2A(2)_T	0	0
ENSG00000271852.1	SNORD11B	-0.19839	0.562644	0.7493	0.933333333333333	0.903225806451613	KMT2A(2)_T	0	0
ENSG00000258725.2	PRC1-AS1	-0.19842	0.421931	0.6393	1	1	KMT2A(2)_T	0	0
ENSG00000162526.7	TSSK3	-0.19843	0.313488	0.54053	1	0.993382961124897	KMT2A(2)_T	0	0
ENSG00000269688.1		-0.19844	0.343908	0.56946	1	0.999172870140612	KMT2A(2)_T	0	0
ENSG00000105784.15	RUNDC3B	-0.19845	0.557267	0.74541	1	0.97601323407775	KMT2A(2)_T	0	0
ENSG00000221400.2	SNORD3J	-0.19846	0.717862	0.85351	0.666666666666667	0.550041356492969	KMT2A(2)_T	0	0
ENSG00000105963.15	ADAP1	-0.19851	0.427228	0.64409	1	1	KMT2A(2)_T	0	0
ENSG00000229519.2		-0.19851	0.362811	0.5876	1	0.998345740281224	KMT2A(2)_T	0	0
ENSG00000160633.13	SAFB	-0.19853	0.0315176	0.12597	1	1	KMT2A(2)_T	0	1
ENSG00000231193.1		-0.19853	0.782045	0.89045	0.4	0.311827956989247	KMT2A(2)_T	0	0
ENSG00000287926.1		-0.19858	0.606879	0.78137	0.933333333333333	0.900744416873449	KMT2A(2)_T	0	0
ENSG00000125505.17	MBOAT7	-0.19859	0.184449	0.39521	1	1	KMT2A(2)_T	0	0
ENSG00000103194.16	USP10	-0.1986	0.0188802	0.089122	1	1	KMT2A(2)_T	0	0
ENSG00000218991.1	CCNG1P1	-0.19862	0.713041	0.85078	0.666666666666667	0.672456575682382	KMT2A(2)_T	0	0
ENSG00000271532.1	BBIP1P1	-0.19863	0.673406	0.82623	0.666666666666667	0.726220016542597	KMT2A(2)_T	0	0
ENSG00000254826.1		-0.19864	0.701185	0.84413	0.8	0.745244003308519	KMT2A(2)_T	0	0
ENSG00000196313.11	POM121	-0.19867	0.0780282	0.22988	1	1	KMT2A(2)_T	0	0
ENSG00000160991.16	ORAI2	-0.19869	0.172595	0.38022	1	1	KMT2A(2)_T	0	0
ENSG00000134489.7	HRH4	-0.19885	0.606411	0.78107	1	0.982630272952854	KMT2A(2)_T	0	0
ENSG00000089057.15	SLC23A2	-0.19886	0.114287	0.29325	1	1	KMT2A(2)_T	1	0
ENSG00000126581.13	BECN1	-0.199	0.0230767	0.10198	1	1	KMT2A(2)_T	0	0
ENSG00000181097.5	LINC02878	-0.19902	0.330598	0.55657	1	0.997518610421836	KMT2A(2)_T	0	0
ENSG00000129675.16	ARHGEF6	-0.19903	0.139898	0.33376	1	1	KMT2A(2)_T	0	0
ENSG00000230838.1	LINC01614	-0.19906	0.788944	0.89428	0.333333333333333	0.368899917287014	KMT2A(2)_T	0	0
ENSG00000226141.1		-0.19908	0.852014		0.2	0.192721257237386	KMT2A(2)_T	0	0
ENSG00000251593.1	MSNP1	-0.19913	0.307589	0.53506	1	0.999172870140612	KMT2A(2)_T	0	0
ENSG00000234722.5	LINC01287	-0.19914	0.571959	0.75655	0.933333333333333	0.902398676592225	KMT2A(2)_T	0	0
ENSG00000123159.16	GIPC1	-0.19918	0.31991	0.54637	1	1	KMT2A(2)_T	0	0
ENSG00000240237.1	RPL21P78	-0.1992	0.793606	0.89707	0.4	0.304383788254756	KMT2A(2)_T	0	0
ENSG00000198857.3	HSD3BP5	-0.19933	0.629534	0.79663	0.866666666666667	0.845326716294458	KMT2A(2)_T	0	0
ENSG00000122779.18	TRIM24	-0.19935	0.176194	0.38454	1	1	KMT2A(2)_T	0	1
ENSG00000256995.8	LINC02955	-0.19935	0.754535	0.87502	0.666666666666667	0.558312655086849	KMT2A(2)_T	0	0
ENSG00000270702.1		-0.19938	0.524378	0.72065	0.933333333333333	0.855252274607113	KMT2A(2)_T	0	0
ENSG00000225190.11	PLEKHM1	-0.19939	0.090629	0.25261	1	1	KMT2A(2)_T	0	0
ENSG00000274750.2	H3C6	-0.19943	0.633032	0.79854	1	0.971877584780811	KMT2A(2)_T	0	0
ENSG00000274026.2	FAM27E3	-0.19947	0.638204	0.80222	0.8	0.837055417700579	KMT2A(2)_T	0	0
ENSG00000104969.11	SGTA	-0.19949	0.0758716	0.22579	1	1	KMT2A(2)_T	0	0
ENSG00000173926.6	MARCHF3	-0.19955	0.450747	0.66317	1	1	KMT2A(2)_T	0	0
ENSG00000260213.6	CENPN-AS1	-0.19957	0.445874	0.65928	0.933333333333333	0.986765922249793	KMT2A(2)_T	0	0
ENSG00000285974.1		-0.19957	0.693123	0.83898	0.666666666666667	0.645988420181969	KMT2A(2)_T	0	0
ENSG00000236617.2	CHFR-DT	-0.19966	0.403998	0.624	0.866666666666667	0.983457402812241	KMT2A(2)_T	0	0
ENSG00000271779.1		-0.1998	0.520479	0.71778	0.933333333333333	0.91645988420182	KMT2A(2)_T	0	0
ENSG00000113282.14	CLINT1	-0.19981	0.0944197	0.25922	1	1	KMT2A(2)_T	0	0
ENSG00000170540.15	ARL6IP1	-0.19987	0.125978	0.3117	1	1	KMT2A(2)_T	0	0
ENSG00000273987.1		-0.19987	0.488104	0.69285	1	0.980976013234078	KMT2A(2)_T	0	0
ENSG00000175216.15	CKAP5	-0.19989	0.14662	0.34375	1	1	KMT2A(2)_T	0	0
ENSG00000280620.1	SCAANT1	-0.20004	0.363833	0.58876	1	0.996691480562448	KMT2A(2)_T	0	0
ENSG00000271350.1		-0.20019	0.750417	0.87278	0.4	0.48221670802316	KMT2A(2)_T	0	0
ENSG00000139323.14	POC1B	-0.20028	0.084105	0.24113	1	1	KMT2A(2)_T	0	0
ENSG00000204261.9	PSMB8-AS1	-0.2003	0.298298	0.52521	1	1	KMT2A(2)_T	0	0
ENSG00000178217.14	SH2D4B	-0.20037	0.672284	0.82546	0.733333333333333	0.881720430107527	KMT2A(2)_T	0	0
ENSG00000111731.12	C2CD5	-0.20048	0.145213	0.34168	1	1	KMT2A(2)_T	0	0
ENSG00000269765.2		-0.20049	0.684632	0.83358	0.8	0.643507030603805	KMT2A(2)_T	0	0
ENSG00000003393.15	ALS2	-0.20058	0.278381	0.50467	1	1	KMT2A(2)_T	0	0
ENSG00000240809.1	CAP1P1	-0.20059	0.277303	0.50351	1	1	KMT2A(2)_T	0	0
ENSG00000103044.11	HAS3	-0.20065	0.339667	0.56558	1	0.998345740281224	KMT2A(2)_T	0	0
ENSG00000270883.1		-0.20067	0.634898	0.79999	0.666666666666667	0.725392886683209	KMT2A(2)_T	0	0
ENSG00000120328.6	PCDHB12	-0.20076	0.767055	0.88264	0.733333333333333	0.632754342431762	KMT2A(2)_T	0	0
ENSG00000278876.1		-0.2008	0.451485	0.66376	1	0.991728701406121	KMT2A(2)_T	0	0
ENSG00000227331.1	RPL7AP22	-0.20084	0.524989	0.72105	0.933333333333333	0.978494623655914	KMT2A(2)_T	0	0
ENSG00000143476.18	DTL	-0.20085	0.393107	0.6148	1	1	KMT2A(2)_T	0	0
ENSG00000213523.10	SRA1	-0.20087	0.19558	0.40936	1	1	KMT2A(2)_T	0	0
ENSG00000264546.1		-0.20087	0.557128	0.74536	0.933333333333333	0.929693961952026	KMT2A(2)_T	0	0
ENSG00000204305.14	AGER	-0.20089	0.174064	0.38192	1	1	KMT2A(2)_T	0	1
ENSG00000229337.2		-0.20092	0.440978	0.65514	1	1	KMT2A(2)_T	0	0
ENSG00000184661.14	CDCA2	-0.20094	0.474556	0.68173	1	1	KMT2A(2)_T	0	0
ENSG00000140829.12	DHX38	-0.20096	0.0281948	0.1166	1	1	KMT2A(2)_T	0	0
ENSG00000232754.1		-0.20096	0.527934	0.72339	0.866666666666667	0.943755169561621	KMT2A(2)_T	0	0
ENSG00000258772.1		-0.201	0.835578		0.266666666666667	0.213399503722084	KMT2A(2)_T	0	0
ENSG00000101166.16	PRELID3B	-0.20101	0.0413766	0.15193	1	1	KMT2A(2)_T	0	0
ENSG00000119660.4	DPPA5P4	-0.20103	0.673232	0.82616	0.8	0.813895781637717	KMT2A(2)_T	0	0
ENSG00000119227.8	PIGZ	-0.2011	0.269845	0.49553	1	1	KMT2A(2)_T	0	0
ENSG00000205302.7	SNX2	-0.2011	0.0866137	0.24574	1	1	KMT2A(2)_T	0	0
ENSG00000124767.7	GLO1	-0.20115	0.0894366	0.25064	1	1	KMT2A(2)_T	0	0
ENSG00000129194.8	SOX15	-0.20118	0.393222	0.61488	1	0.999172870140612	KMT2A(2)_T	0	1
ENSG00000166398.14	GARRE1	-0.2012	0.298047	0.52495	1	1	KMT2A(2)_T	0	0
ENSG00000169914.6	OTUD3	-0.20136	0.15222	0.35194	1	1	KMT2A(2)_T	0	0
ENSG00000235077.1		-0.20147	0.660777	0.81765	0.733333333333333	0.643507030603805	KMT2A(2)_T	0	0
ENSG00000175110.12	MRPS22	-0.20154	0.0300962	0.12189	1	1	KMT2A(2)_T	0	0
ENSG00000138814.17	PPP3CA	-0.20155	0.0588734	0.1913	1	1	KMT2A(2)_T	0	1
ENSG00000254907.1		-0.20156	0.378148	0.60161	0.866666666666667	0.980976013234078	KMT2A(2)_T	0	0
ENSG00000172322.14	CLEC12A	-0.20157	0.494709	0.69818	1	1	KMT2A(2)_T	1	0
ENSG00000164086.10	DUSP7	-0.20159	0.318168	0.54458	1	1	KMT2A(2)_T	0	0
ENSG00000087470.18	DNM1L	-0.20165	0.0648282	0.20362	1	1	KMT2A(2)_T	0	0
ENSG00000259954.1	IL21R-AS1	-0.20166	0.622443	0.79208	0.733333333333333	0.830438378825476	KMT2A(2)_T	0	0
ENSG00000134313.16	KIDINS220	-0.20171	0.0932398	0.25713	1	1	KMT2A(2)_T	1	0
ENSG00000197208.6	SLC22A4	-0.20173	0.393898	0.61542	1	1	KMT2A(2)_T	1	1
ENSG00000116161.18	CACYBP	-0.20175	0.0807083	0.23516	1	1	KMT2A(2)_T	0	0
ENSG00000232519.2		-0.20185	0.355719	0.58066	1	0.975186104218362	KMT2A(2)_T	0	0
ENSG00000169203.16	NPIPB12	-0.20188	0.178295	0.38754	1	1	KMT2A(2)_T	0	0
ENSG00000257923.12	CUX1	-0.2019	0.054632	0.1829	1	1	KMT2A(2)_T	0	1
ENSG00000226059.2	HMGB3P20	-0.20193	0.83382		0.266666666666667	0.188585607940447	KMT2A(2)_T	0	0
ENSG00000230613.1	HM13-AS1	-0.20198	0.377146	0.6007	1	0.997518610421836	KMT2A(2)_T	0	0
ENSG00000286159.1		-0.20199	0.445795	0.65921	1	0.99586435070306	KMT2A(2)_T	0	0
ENSG00000222790.1	RNU4-14P	-0.202	0.696906	0.84126	0.533333333333333	0.570719602977667	KMT2A(2)_T	0	0
ENSG00000116871.15	MAP7D1	-0.20204	0.140103	0.33414	1	1	KMT2A(2)_T	0	0
ENSG00000204618.8	RNF39	-0.20205	0.324527	0.55069	1	0.99586435070306	KMT2A(2)_T	0	0
ENSG00000128245.15	YWHAH	-0.20214	0.131726	0.32106	1	1	KMT2A(2)_T	0	0
ENSG00000185278.15	ZBTB37	-0.20219	0.242998	0.46592	1	1	KMT2A(2)_T	0	1
ENSG00000231952.3	DPY19L1P2	-0.2022	0.449226	0.66213	0.933333333333333	0.973531844499586	KMT2A(2)_T	0	0
ENSG00000151012.13	SLC7A11	-0.20221	0.657381	0.81526	1	0.996691480562448	KMT2A(2)_T	0	0
ENSG00000287943.1		-0.20226	0.755543	0.87551	0.266666666666667	0.352357320099256	KMT2A(2)_T	0	0
ENSG00000269806.1	BICRA-AS1	-0.20227	0.707891	0.84787	0.4	0.69313482216708	KMT2A(2)_T	0	0
ENSG00000271855.1		-0.20229	0.417662	0.63541	1	0.996691480562448	KMT2A(2)_T	0	0
ENSG00000147162.14	OGT	-0.20234	0.183697	0.39417	1	1	KMT2A(2)_T	0	0
ENSG00000279636.2		-0.20235	0.373162	0.59713	1	0.998345740281224	KMT2A(2)_T	0	0
ENSG00000178691.11	SUZ12	-0.20245	0.0947449	0.25976	1	1	KMT2A(2)_T	0	1
ENSG00000172403.11	SYNPO2	-0.20247	0.536101	0.72954	1	0.996691480562448	KMT2A(2)_T	0	0
ENSG00000164109.14	MAD2L1	-0.20253	0.305691	0.53301	1	1	KMT2A(2)_T	0	0
ENSG00000252552.1	RNU6-307P	-0.20253	0.596946	0.77421	0.733333333333333	0.809760132340777	KMT2A(2)_T	0	0
ENSG00000272518.1		-0.20253	0.276749	0.50285	1	0.99586435070306	KMT2A(2)_T	0	0
ENSG00000105248.16	YJU2	-0.20256	0.162719	0.36669	1	1	KMT2A(2)_T	0	0
ENSG00000206781.1		-0.20256	0.655558	0.8137	0.533333333333333	0.652605459057072	KMT2A(2)_T	0	0
ENSG00000104695.13	PPP2CB	-0.20257	0.0950917	0.26029	1	1	KMT2A(2)_T	0	0
ENSG00000134247.10	PTGFRN	-0.20257	0.615787	0.78734	1	0.990901571546733	KMT2A(2)_T	1	0
ENSG00000004487.17	KDM1A	-0.20258	0.0246984	0.10684	1	1	KMT2A(2)_T	0	1
ENSG00000260899.1		-0.2026	0.725609	0.85774	0.533333333333333	0.4383788254756	KMT2A(2)_T	0	0
ENSG00000237249.1		-0.20267	0.72746	0.85884	0.466666666666667	0.540942928039702	KMT2A(2)_T	0	0
ENSG00000198026.8	ZNF335	-0.2028	0.113091	0.29142	1	1	KMT2A(2)_T	0	1
ENSG00000234036.4	TXNP6	-0.20281	0.392927	0.61464	1	0.999172870140612	KMT2A(2)_T	0	0
ENSG00000224920.1	TACC1P1	-0.20286	0.781668	0.8903	0.333333333333333	0.364764267990074	KMT2A(2)_T	0	0
ENSG00000213872.3	RPL32P11	-0.20292	0.377284	0.60084	0.933333333333333	0.999172870140612	KMT2A(2)_T	0	0
ENSG00000137177.20	KIF13A	-0.20295	0.352142	0.57744	1	1	KMT2A(2)_T	0	0
ENSG00000272325.2	NUDT3	-0.20297	0.210744	0.42844	1	1	KMT2A(2)_T	0	0
ENSG00000119523.10	ALG2	-0.20298	0.16625	0.37188	1	1	KMT2A(2)_T	0	0
ENSG00000248968.1		-0.203	0.55958	0.74712	0.866666666666667	0.861869313482217	KMT2A(2)_T	0	0
ENSG00000116874.12	WARS2	-0.20308	0.135616	0.32744	1	1	KMT2A(2)_T	0	0
ENSG00000236535.1	RC3H1-IT1	-0.20312	0.622076	0.7918	0.933333333333333	0.909015715467328	KMT2A(2)_T	0	0
ENSG00000238713.1		-0.20314	0.498491	0.7011	0.933333333333333	0.967741935483871	KMT2A(2)_T	0	0
ENSG00000203734.12	ECT2L	-0.20325	0.39857	0.61928	1	0.99586435070306	KMT2A(2)_T	0	0
ENSG00000264672.6	SEPTIN4-AS1	-0.20326	0.65493	0.81344	0.8	0.759305210918114	KMT2A(2)_T	0	0
ENSG00000140632.17	GLYR1	-0.20327	0.0128035	0.067562	1	1	KMT2A(2)_T	0	1
ENSG00000185495.10	SEPTIN7P13	-0.20329	0.207939	0.42518	1	0.999172870140612	KMT2A(2)_T	0	0
ENSG00000114738.11	MAPKAPK3	-0.2033	0.0715281	0.2174	1	1	KMT2A(2)_T	0	0
ENSG00000170027.7	YWHAG	-0.2033	0.157304	0.35891	1	1	KMT2A(2)_T	0	0
ENSG00000101224.17	CDC25B	-0.20332	0.196976	0.41125	1	1	KMT2A(2)_T	0	0
ENSG00000159788.19	RGS12	-0.20336	0.337295	0.56327	1	1	KMT2A(2)_T	0	0
ENSG00000279806.1		-0.20336	0.762334	0.88004	0.466666666666667	0.478908188585608	KMT2A(2)_T	0	0
ENSG00000276578.1		-0.20337	0.666283	0.82142	0.666666666666667	0.714640198511166	KMT2A(2)_T	0	0
ENSG00000213281.5	NRAS	-0.20349	0.157208	0.35878	1	1	KMT2A(2)_T	0	0
ENSG00000276058.1	STMN1P1	-0.20349	0.406402	0.62587	1	0.984284532671629	KMT2A(2)_T	0	0
ENSG00000112419.14	PHACTR2	-0.2035	0.228512	0.449	1	1	KMT2A(2)_T	0	0
ENSG00000275888.1		-0.20357	0.400489	0.62099	1	1	KMT2A(2)_T	0	0
ENSG00000257341.5		-0.20366	0.599419	0.77592	1	0.944582299421009	KMT2A(2)_T	0	0
ENSG00000281420.1		-0.20367	0.528488	0.72389	0.866666666666667	0.951199338296112	KMT2A(2)_T	0	0
ENSG00000206144.5	MAPK6P1	-0.2037	0.70677	0.84702	0.733333333333333	0.607940446650124	KMT2A(2)_T	0	0
ENSG00000234134.1		-0.20375	0.389186	0.61148	1	0.978494623655914	KMT2A(2)_T	0	0
ENSG00000255438.2		-0.2039	0.651378	0.81086	0.8	0.842845326716294	KMT2A(2)_T	0	0
ENSG00000248993.1		-0.204	0.802929	0.90196	0.266666666666667	0.298593879239041	KMT2A(2)_T	0	0
ENSG00000116127.19	ALMS1	-0.20402	0.159909	0.36291	1	1	KMT2A(2)_T	0	0
ENSG00000180008.9	SOCS4	-0.20407	0.111332	0.28831	1	1	KMT2A(2)_T	0	0
ENSG00000273096.1		-0.20415	0.350305	0.57542	1	0.996691480562448	KMT2A(2)_T	0	0
ENSG00000029363.17	BCLAF1	-0.20416	0.203388	0.41921	1	1	KMT2A(2)_T	0	1
ENSG00000232748.3		-0.20418	0.324469	0.55069	1	1	KMT2A(2)_T	0	0
ENSG00000162129.14	CLPB	-0.20419	0.163344	0.3676	1	1	KMT2A(2)_T	0	0
ENSG00000273956.1		-0.20419	0.771255		0.4	0.289495450785773	KMT2A(2)_T	0	0
ENSG00000204381.12	LAYN	-0.20422	0.61811	0.78873	1	0.977667493796526	KMT2A(2)_T	0	0
ENSG00000224592.5	MIR3659HG	-0.20428	0.845792		0.133333333333333	0.174524400330852	KMT2A(2)_T	0	0
ENSG00000271639.1	PPFIA1P1	-0.20431	0.577006	0.76026	0.933333333333333	0.95616211745244	KMT2A(2)_T	0	0
ENSG00000114933.16	INO80D	-0.20432	0.216066	0.435	1	1	KMT2A(2)_T	0	0
ENSG00000234915.1		-0.20435	0.523353	0.71981	0.933333333333333	0.952853598014888	KMT2A(2)_T	0	0
ENSG00000162819.12	BROX	-0.20436	0.120175	0.30264	1	1	KMT2A(2)_T	0	0
ENSG00000241772.2		-0.20443	0.564434	0.75073	0.933333333333333	0.963606286186931	KMT2A(2)_T	0	0
ENSG00000149262.17	INTS4	-0.20446	0.0282707	0.1168	1	1	KMT2A(2)_T	0	0
ENSG00000048828.17	FAM120A	-0.20453	0.0386088	0.14498	1	1	KMT2A(2)_T	0	0
ENSG00000001167.14	NFYA	-0.20459	0.127047	0.31334	1	1	KMT2A(2)_T	0	1
ENSG00000235978.6		-0.20463	0.32715	0.55318	1	0.996691480562448	KMT2A(2)_T	0	0
ENSG00000201298.1	RNU6-1164P	-0.20468	0.722072	0.85575	0.4	0.461538461538462	KMT2A(2)_T	0	0
ENSG00000237296.9	SMG1P1	-0.20479	0.338593	0.5646	1	1	KMT2A(2)_T	0	0
ENSG00000205740.2		-0.2048	0.425898	0.64271	1	0.994210090984284	KMT2A(2)_T	0	0
ENSG00000228513.1		-0.20485	0.596869	0.77417	0.866666666666667	0.783291976840364	KMT2A(2)_T	0	0
ENSG00000235813.1		-0.20488	0.798397		0.333333333333333	0.261373035566584	KMT2A(2)_T	0	0
ENSG00000123136.15	DDX39A	-0.20491	0.202547	0.41817	1	1	KMT2A(2)_T	0	0
ENSG00000237070.1		-0.20496	0.831705		0.0666666666666667	0.19520264681555	KMT2A(2)_T	0	0
ENSG00000279085.1		-0.20502	0.791638	0.89607	0.333333333333333	0.428453267162945	KMT2A(2)_T	0	0
ENSG00000283341.2		-0.20514	0.494488	0.69795	1	0.989247311827957	KMT2A(2)_T	0	0
ENSG00000134440.12	NARS1	-0.20523	0.0393928	0.14697	1	1	KMT2A(2)_T	0	0
ENSG00000233847.1	ERCC8-AS1	-0.20524	0.429354	0.64558	1	0.966087675765095	KMT2A(2)_T	0	0
ENSG00000108576.10	SLC6A4	-0.2053	0.403507	0.62369	1	0.99586435070306	KMT2A(2)_T	0	0
ENSG00000171466.10	ZNF562	-0.2053	0.0948123	0.25985	1	1	KMT2A(2)_T	0	1
ENSG00000287851.1		-0.20531	0.400577	0.62099	1	0.965260545905707	KMT2A(2)_T	0	0
ENSG00000196182.11	STK40	-0.20536	0.0978667	0.26543	1	1	KMT2A(2)_T	0	0
ENSG00000138160.7	KIF11	-0.20537	0.372075	0.59629	1	1	KMT2A(2)_T	0	0
ENSG00000162873.15	KLHDC8A	-0.20555	0.746802	0.87125	1	0.866004962779156	KMT2A(2)_T	0	0
ENSG00000199805.1	RNU1-134P	-0.20559	0.596445	0.77374	0.866666666666667	0.859387923904053	KMT2A(2)_T	0	0
ENSG00000173894.11	CBX2	-0.20562	0.456729	0.66764	1	1	KMT2A(2)_T	0	1
ENSG00000077312.9	SNRPA	-0.20564	0.0930031	0.25682	1	1	KMT2A(2)_T	0	0
ENSG00000108061.12	SHOC2	-0.20569	0.15522	0.35594	1	1	KMT2A(2)_T	0	0
ENSG00000200999.1		-0.20569	0.709976	0.84889	0.4	0.513647642679901	KMT2A(2)_T	0	0
ENSG00000268818.2		-0.2057	0.783988	0.89165	0.2	0.305210918114144	KMT2A(2)_T	0	0
ENSG00000010803.16	SCMH1	-0.20577	0.118221	0.29962	1	1	KMT2A(2)_T	0	1
ENSG00000167615.17	LENG8	-0.20577	0.144181	0.34011	1	1	KMT2A(2)_T	0	0
ENSG00000120137.7	PANK3	-0.20578	0.136535	0.32857	1	1	KMT2A(2)_T	0	0
ENSG00000158292.7	GPR153	-0.20578	0.555098	0.74371	1	1	KMT2A(2)_T	0	0
ENSG00000185900.11	POMK	-0.20581	0.179393	0.38908	1	1	KMT2A(2)_T	0	0
ENSG00000242719.3	RN7SL806P	-0.20586	0.43532	0.65073	0.933333333333333	0.924731182795699	KMT2A(2)_T	0	0
ENSG00000257060.7		-0.20592	0.73234	0.86248	0.466666666666667	0.570719602977667	KMT2A(2)_T	0	0
ENSG00000111224.14	PARP11	-0.20593	0.108269	0.28317	1	1	KMT2A(2)_T	0	0
ENSG00000255058.1	PDCL2P2	-0.20604	0.728907	0.85989	0.4	0.425971877584781	KMT2A(2)_T	0	0
ENSG00000264966.1	MIR5094	-0.20614	0.546177	0.73722	0.933333333333333	0.904052936311001	KMT2A(2)_T	0	0
ENSG00000226625.1	RBM17P1	-0.20618	0.856684		0.133333333333333	0.186104218362283	KMT2A(2)_T	0	0
ENSG00000203441.2	LINC00449	-0.20629	0.492301	0.69631	0.933333333333333	0.899090157154673	KMT2A(2)_T	0	0
ENSG00000253961.1		-0.20631	0.571475	0.75604	0.866666666666667	0.850289495450786	KMT2A(2)_T	0	0
ENSG00000274333.4		-0.20632	0.705808	0.84633	0.533333333333333	0.636889991728701	KMT2A(2)_T	0	0
ENSG00000286234.1		-0.20632	0.569584	0.75491	0.933333333333333	0.88833746898263	KMT2A(2)_T	0	0
ENSG00000188167.9	TMPPE	-0.20638	0.241424	0.46398	1	1	KMT2A(2)_T	0	0
ENSG00000146267.12	FAXC	-0.2064	0.773014	0.88559	0.4	0.358974358974359	KMT2A(2)_T	0	0
ENSG00000177736.4	FXNP2	-0.20643	0.504777	0.70558	0.933333333333333	0.885028949545079	KMT2A(2)_T	0	0
ENSG00000099968.18	BCL2L13	-0.20648	0.0371172	0.14105	1	1	KMT2A(2)_T	0	0
ENSG00000164403.15	SHROOM1	-0.2065	0.579947	0.7626	1	0.991728701406121	KMT2A(2)_T	0	0
ENSG00000255585.3		-0.20652	0.315655	0.54264	1	1	KMT2A(2)_T	0	0
ENSG00000286299.1		-0.20653	0.567976	0.7537	0.933333333333333	0.901571546732837	KMT2A(2)_T	0	0
ENSG00000163171.8	CDC42EP3	-0.20654	0.39308	0.6148	1	1	KMT2A(2)_T	0	0
ENSG00000109920.13	FNBP4	-0.20655	0.0940077	0.25847	1	1	KMT2A(2)_T	0	0
ENSG00000117036.12	ETV3	-0.20656	0.307374	0.53485	1	1	KMT2A(2)_T	0	1
ENSG00000140548.10	ZNF710	-0.20658	0.0922899	0.25573	1	1	KMT2A(2)_T	0	1
ENSG00000169100.14	SLC25A6	-0.2067	0.166321	0.37195	1	1	KMT2A(2)_T	0	0
ENSG00000267117.1		-0.2067	0.414727	0.63274	1	0.997518610421836	KMT2A(2)_T	0	0
ENSG00000203593.3		-0.20687	0.770936	0.88445	0.266666666666667	0.365591397849462	KMT2A(2)_T	0	0
ENSG00000225832.1	RPL36AP25	-0.20688	0.732301	0.86248	0.266666666666667	0.48221670802316	KMT2A(2)_T	0	0
ENSG00000043093.15	DCUN1D1	-0.20692	0.15672	0.35811	1	1	KMT2A(2)_T	0	0
ENSG00000171100.15	MTM1	-0.20692	0.0282694	0.1168	1	1	KMT2A(2)_T	0	0
ENSG00000105323.17	HNRNPUL1	-0.20693	0.0204677	0.094103	1	1	KMT2A(2)_T	0	0
ENSG00000236316.2	OR7E109P	-0.20701	0.771529		0.4	0.299421009098428	KMT2A(2)_T	0	0
ENSG00000277541.1	ZNF630-AS1	-0.20708	0.584594	0.76605	0.733333333333333	0.793217535153019	KMT2A(2)_T	0	0
ENSG00000253908.1		-0.2071	0.505142	0.70577	0.933333333333333	0.947063688999173	KMT2A(2)_T	0	0
ENSG00000151631.8	AKR1C6P	-0.20711	0.707752	0.84773	0.933333333333333	0.847808105872622	KMT2A(2)_T	0	0
ENSG00000261273.1		-0.20711	0.774017		0.333333333333333	0.301075268817204	KMT2A(2)_T	0	0
ENSG00000083635.8	NUFIP1	-0.20732	0.102147	0.27313	1	1	KMT2A(2)_T	0	1
ENSG00000168884.15	TNIP2	-0.20733	0.107236	0.28179	1	1	KMT2A(2)_T	0	0
ENSG00000261835.1		-0.20735	0.808733		0.133333333333333	0.218362282878412	KMT2A(2)_T	0	0
ENSG00000252456.1	RNA5SP434	-0.20742	0.52388	0.7203	0.866666666666667	0.891645988420182	KMT2A(2)_T	0	0
ENSG00000130723.21		-0.20743	0.038501	0.14471	1	1	KMT2A(2)_T	0	0
ENSG00000252473.1		-0.20752	0.553715	0.74292	1	0.938792390405294	KMT2A(2)_T	0	0
ENSG00000279989.1		-0.20752	0.470421	0.67843	1	0.971877584780811	KMT2A(2)_T	0	0
ENSG00000177000.13	MTHFR	-0.20753	0.128282	0.31532	1	1	KMT2A(2)_T	0	0
ENSG00000164985.15	PSIP1	-0.20755	0.0564101	0.18674	1	1	KMT2A(2)_T	0	0
ENSG00000238719.1	RNU7-96P	-0.20755	0.668084	0.82266	0.733333333333333	0.703887510339123	KMT2A(2)_T	0	0
ENSG00000239953.3	RN7SL273P	-0.20758	0.67555	0.8275	0.466666666666667	0.607113316790736	KMT2A(2)_T	0	0
ENSG00000249203.2	LINC02224	-0.20759	0.872694	0.93751	0.2	0.172870140612076	KMT2A(2)_T	0	0
ENSG00000115464.15	USP34	-0.20761	0.135844	0.32762	1	1	KMT2A(2)_T	0	0
ENSG00000176884.16	GRIN1	-0.20762	0.704361	0.84549	0.8	0.862696443341605	KMT2A(2)_T	0	0
ENSG00000272426.1		-0.20763	0.501363	0.70322	0.933333333333333	0.97601323407775	KMT2A(2)_T	0	0
ENSG00000125657.5	TNFSF9	-0.2078	0.576304	0.75999	1	1	KMT2A(2)_T	0	0
ENSG00000254428.1		-0.20781	0.339959	0.5658	1	0.999172870140612	KMT2A(2)_T	0	0
ENSG00000207944.1	MIR574	-0.20783	0.763228		0.266666666666667	0.299421009098428	KMT2A(2)_T	0	0
ENSG00000038219.13	BOD1L1	-0.20786	0.192997	0.40619	1	1	KMT2A(2)_T	0	1
ENSG00000213923.13	CSNK1E	-0.20793	0.222174	0.44195	1	1	KMT2A(2)_T	0	0
ENSG00000265282.1		-0.20795	0.575446	0.75926	0.866666666666667	0.864350703060381	KMT2A(2)_T	0	0
ENSG00000136542.9	GALNT5	-0.20797	0.665075	0.82045	1	0.956989247311828	KMT2A(2)_T	1	0
ENSG00000156735.11	BAG4	-0.20798	0.235177	0.45706	1	1	KMT2A(2)_T	0	0
ENSG00000172175.15	MALT1	-0.20798	0.267495	0.49324	1	1	KMT2A(2)_T	0	1
ENSG00000125149.12	PHAF1	-0.20799	0.154753	0.35521	1	1	KMT2A(2)_T	0	0
ENSG00000200253.1	RNU6-529P	-0.20803	0.505728	0.70608	0.933333333333333	0.897435897435897	KMT2A(2)_T	0	0
ENSG00000223734.2	LAPTM4A-DT	-0.20803	0.717326	0.85336	0.533333333333333	0.507030603804797	KMT2A(2)_T	0	0
ENSG00000280068.1		-0.20804	0.682313	0.83229	0.6	0.596360628618693	KMT2A(2)_T	0	0
ENSG00000178623.12	GPR35	-0.20809	0.410748	0.62934	1	1	KMT2A(2)_T	0	0
ENSG00000236804.1	RPS3AP12	-0.20809	0.576135	0.75988	0.8	0.851116625310174	KMT2A(2)_T	0	0
ENSG00000284686.1		-0.2081	0.777291	0.88808	0.266666666666667	0.332506203473945	KMT2A(2)_T	0	0
ENSG00000277504.1		-0.20813	0.561498	0.74861	0.8	0.806451612903226	KMT2A(2)_T	0	0
ENSG00000211625.2	IGKV3D-20	-0.20814	0.669717	0.82337	0.933333333333333	0.947063688999173	KMT2A(2)_T	0	0
ENSG00000102230.14	PCYT1B	-0.2082	0.666067	0.82121	0.933333333333333	0.966087675765095	KMT2A(2)_T	0	0
ENSG00000254814.1		-0.20825	0.702173	0.84457	0.533333333333333	0.537634408602151	KMT2A(2)_T	0	0
ENSG00000272375.1		-0.20825	0.445313	0.65876	1	0.966914805624483	KMT2A(2)_T	0	0
ENSG00000011007.12	ELOA	-0.20826	0.0928793	0.25666	1	1	KMT2A(2)_T	0	0
ENSG00000163170.12	BOLA3	-0.20826	0.225801	0.44597	1	1	KMT2A(2)_T	0	1
ENSG00000274987.1		-0.20828	0.326391	0.55235	1	0.995037220843672	KMT2A(2)_T	0	0
ENSG00000231822.1	SMC3P1	-0.20829	0.31267	0.53974	1	0.994210090984284	KMT2A(2)_T	0	0
ENSG00000278344.1		-0.20838	0.427481	0.64428	1	0.949545078577337	KMT2A(2)_T	0	0
ENSG00000269958.1		-0.2084	0.09557	0.26105	1	1	KMT2A(2)_T	0	0
ENSG00000077684.16	JADE1	-0.20841	0.0819536	0.2375	1	1	KMT2A(2)_T	0	1
ENSG00000233913.7	RPL10P9	-0.20845	0.631167	0.7973	1	1	KMT2A(2)_T	0	0
ENSG00000278588.2	H2BC10	-0.20847	0.705843	0.84633	0.8	0.832092638544251	KMT2A(2)_T	0	0
ENSG00000135316.19	SYNCRIP	-0.20848	0.0440462	0.15841	1	1	KMT2A(2)_T	0	0
ENSG00000086159.13	AQP6	-0.20853	0.666642	0.82162	0.733333333333333	0.759305210918114	KMT2A(2)_T	0	0
ENSG00000272084.1		-0.20856	0.367578	0.59227	1	0.998345740281224	KMT2A(2)_T	0	0
ENSG00000213080.3		-0.20862	0.227892	0.44828	1	0.999172870140612	KMT2A(2)_T	0	0
ENSG00000119285.11	HEATR1	-0.20865	0.0862499	0.24507	1	1	KMT2A(2)_T	0	0
ENSG00000164654.16	MIOS	-0.20869	0.0497223	0.17225	1	1	KMT2A(2)_T	0	0
ENSG00000115761.16	NOL10	-0.20874	0.00826811	0.049604	1	1	KMT2A(2)_T	0	0
ENSG00000235683.1		-0.20881	0.65075	0.8106	0.933333333333333	0.808105872622002	KMT2A(2)_T	0	0
ENSG00000125967.17	NECAB3	-0.20882	0.193557	0.40686	1	1	KMT2A(2)_T	0	0
ENSG00000103653.16	CSK	-0.20883	0.0736857	0.22165	1	1	KMT2A(2)_T	0	0
ENSG00000216977.1	RPL21P65	-0.20895	0.486681	0.69179	0.866666666666667	0.91232423490488	KMT2A(2)_T	0	0
ENSG00000285877.1		-0.20899	0.356744	0.58175	1	0.995037220843672	KMT2A(2)_T	0	0
ENSG00000286976.1		-0.20903	0.833254	0.91796	0.2	0.220016542597188	KMT2A(2)_T	0	0
ENSG00000162929.14	SANBR	-0.20911	0.221026	0.44065	1	1	KMT2A(2)_T	0	1
ENSG00000285850.1		-0.20911	0.529141	0.72428	1	0.994210090984284	KMT2A(2)_T	0	0
ENSG00000274528.1		-0.20914	0.385447	0.60842	1	0.989247311827957	KMT2A(2)_T	0	0
ENSG00000105576.15	TNPO2	-0.20929	0.0280752	0.11633	1	1	KMT2A(2)_T	0	0
ENSG00000241073.1		-0.20929	0.620202	0.79033	0.933333333333333	0.795698924731183	KMT2A(2)_T	0	0
ENSG00000259121.2		-0.20931	0.471748	0.67944	0.933333333333333	0.957816377171216	KMT2A(2)_T	0	0
ENSG00000259277.1		-0.20939	0.784423	0.89187	0.4	0.308519437551696	KMT2A(2)_T	0	0
ENSG00000091651.9	ORC6	-0.2094	0.29552	0.52225	1	1	KMT2A(2)_T	0	0
ENSG00000143442.22	POGZ	-0.20941	0.0247881	0.10704	1	1	KMT2A(2)_T	0	1
ENSG00000167962.14	ZNF598	-0.20941	0.101363	0.27161	1	1	KMT2A(2)_T	0	1
ENSG00000158987.22	RAPGEF6	-0.20943	0.1515	0.35089	1	0.999172870140612	KMT2A(2)_T	0	0
ENSG00000181896.12	ZNF101	-0.20943	0.156193	0.35744	1	1	KMT2A(2)_T	0	1
ENSG00000115896.16	PLCL1	-0.20946	0.585061	0.76626	1	0.996691480562448	KMT2A(2)_T	0	0
ENSG00000231586.2	RPS23P9	-0.20954	0.770046	0.88403	0.266666666666667	0.315136476426799	KMT2A(2)_T	0	0
ENSG00000134955.12	SLC37A2	-0.2096	0.531411	0.72606	1	1	KMT2A(2)_T	0	0
ENSG00000235016.1	SEMA3F-AS1	-0.20969	0.368424	0.59302	1	0.999172870140612	KMT2A(2)_T	0	0
ENSG00000235156.5	TMEM30CP	-0.2097	0.690938	0.83747	0.6	0.558312655086849	KMT2A(2)_T	0	0
ENSG00000273481.1		-0.20979	0.719565	0.85442	0.533333333333333	0.484698097601323	KMT2A(2)_T	0	0
ENSG00000099889.14	ARVCF	-0.20989	0.379922	0.60339	1	1	KMT2A(2)_T	0	0
ENSG00000152558.15	TMEM123	-0.20991	0.109119	0.28448	1	1	KMT2A(2)_T	0	0
ENSG00000164002.11	EXO5	-0.20994	0.146776	0.34407	1	1	KMT2A(2)_T	0	0
ENSG00000197818.12	SLC9A8	-0.20994	0.135127	0.32689	1	1	KMT2A(2)_T	0	0
ENSG00000275930.1		-0.20996	0.71849	0.85389	0.466666666666667	0.470636889991729	KMT2A(2)_T	0	0
ENSG00000232142.1	RPS25P9	-0.20998	0.632865	0.79841	0.733333333333333	0.747725392886683	KMT2A(2)_T	0	0
ENSG00000169962.5	TAS1R3	-0.21005	0.410917	0.6295	1	0.999172870140612	KMT2A(2)_T	0	0
ENSG00000206590.1	RNU6-132P	-0.21007	0.842164		0.133333333333333	0.17535153019024	KMT2A(2)_T	0	0
ENSG00000261239.6	ANKRD26P1	-0.21009	0.748332	0.872	0.266666666666667	0.43424317617866	KMT2A(2)_T	0	0
ENSG00000130724.9	CHMP2A	-0.21011	0.0782517	0.23029	1	1	KMT2A(2)_T	0	0
ENSG00000274964.1		-0.21011	0.415106	0.63307	1	0.982630272952854	KMT2A(2)_T	0	0
ENSG00000235018.1	RPL17P48	-0.21013	0.583035	0.76503	0.866666666666667	0.851943755169562	KMT2A(2)_T	0	0
ENSG00000171860.5	C3AR1	-0.21018	0.52499	0.72105	1	1	KMT2A(2)_T	0	0
ENSG00000279039.1		-0.2103	0.551958	0.74141	0.933333333333333	0.917287014061208	KMT2A(2)_T	0	0
ENSG00000145494.12	NDUFS6	-0.21036	0.0969044	0.26363	1	1	KMT2A(2)_T	0	0
ENSG00000236559.1	BCL2L1-AS1	-0.21047	0.460369	0.67024	1	0.972704714640198	KMT2A(2)_T	0	0
ENSG00000286555.1		-0.21047	0.346035	0.57153	1	0.999172870140612	KMT2A(2)_T	0	0
ENSG00000230450.1	NEK2P4	-0.21048	0.768122	0.88302	0.733333333333333	0.421836228287841	KMT2A(2)_T	0	0
ENSG00000239642.6	MEIKIN	-0.21048	0.827596		0.2	0.2191894127378	KMT2A(2)_T	0	0
ENSG00000137513.10	NARS2	-0.21054	0.152793	0.35273	1	1	KMT2A(2)_T	0	0
ENSG00000251309.1		-0.21056	0.701391	0.84418	0.733333333333333	0.616211745244003	KMT2A(2)_T	0	0
ENSG00000253414.3		-0.21057	0.749641	0.8725	0.6	0.545078577336642	KMT2A(2)_T	0	0
ENSG00000188766.12	SPRED3	-0.21059	0.40179	0.62218	1	0.999172870140612	KMT2A(2)_T	0	0
ENSG00000099812.9	MISP	-0.2106	0.701229	0.84413	0.8	0.751033912324235	KMT2A(2)_T	0	0
ENSG00000070950.10	RAD18	-0.21063	0.0596373	0.19287	1	1	KMT2A(2)_T	0	0
ENSG00000106541.12	AGR2	-0.21066	0.78562	0.89236	0.933333333333333	0.76095947063689	KMT2A(2)_T	0	0
ENSG00000233452.7	STXBP5-AS1	-0.21066	0.36635	0.59132	1	1	KMT2A(2)_T	0	0
ENSG00000228923.1		-0.2107	0.620959	0.79093	0.866666666666667	0.929693961952026	KMT2A(2)_T	0	0
ENSG00000228852.6		-0.21079	0.440091	0.65444	0.933333333333333	0.97601323407775	KMT2A(2)_T	0	0
ENSG00000136261.15	BZW2	-0.21082	0.0857911	0.24427	1	1	KMT2A(2)_T	0	0
ENSG00000137200.13	CMTR1	-0.21082	0.0321102	0.12763	1	1	KMT2A(2)_T	0	0
ENSG00000153914.16	SREK1	-0.21085	0.26214	0.48734	1	1	KMT2A(2)_T	0	0
ENSG00000274986.1	MIR6750	-0.21087	0.674992	0.82713	0.666666666666667	0.704714640198511	KMT2A(2)_T	0	0
ENSG00000101307.16	SIRPB1	-0.21091	0.575202	0.75906	1	1	KMT2A(2)_T	1	0
ENSG00000177340.5		-0.21097	0.464022	0.67315	1	0.998345740281224	KMT2A(2)_T	0	0
ENSG00000240970.1	RPL23AP64	-0.21102	0.31134	0.53845	1	0.997518610421836	KMT2A(2)_T	0	0
ENSG00000164136.17	IL15	-0.21108	0.552498	0.74188	1	0.995037220843672	KMT2A(2)_T	0	0
ENSG00000112276.14	BVES	-0.2111	0.731333	0.86173	0.6	0.814722911497105	KMT2A(2)_T	1	0
ENSG00000166851.15	PLK1	-0.21114	0.420279	0.63807	1	1	KMT2A(2)_T	0	0
ENSG00000163491.16	NEK10	-0.21115	0.622508	0.79208	1	0.987593052109181	KMT2A(2)_T	0	0
ENSG00000273254.1		-0.21116	0.433405	0.64892	1	0.977667493796526	KMT2A(2)_T	0	0
ENSG00000185823.5	NPAP1	-0.2112	0.823826		0.2	0.221670802315964	KMT2A(2)_T	0	0
ENSG00000114354.15	TFG	-0.21125	0.0968986	0.26363	1	1	KMT2A(2)_T	0	0
ENSG00000018408.15	WWTR1	-0.21127	0.509978	0.70948	1	0.996691480562448	KMT2A(2)_T	0	1
ENSG00000137440.5	FGFBP1	-0.21134	0.832883		0.266666666666667	0.204301075268817	KMT2A(2)_T	0	0
ENSG00000155368.16	DBI	-0.21135	0.217737	0.43676	1	1	KMT2A(2)_T	0	0
ENSG00000274210.1	RNVU1-27	-0.21142	0.610973	0.78391	1	0.998345740281224	KMT2A(2)_T	0	0
ENSG00000267039.1		-0.21152	0.697558	0.84166	0.466666666666667	0.556658395368073	KMT2A(2)_T	0	0
ENSG00000278819.1		-0.21157	0.660622	0.81763	0.533333333333333	0.635235732009926	KMT2A(2)_T	0	0
ENSG00000019995.6	ZRANB1	-0.21163	0.172819	0.38048	1	1	KMT2A(2)_T	0	0
ENSG00000203588.3	IGBP1-AS1	-0.21167	0.417267	0.63503	0.933333333333333	0.982630272952854	KMT2A(2)_T	0	0
ENSG00000257906.3	LINC02156	-0.21167	0.733098	0.86291	0.6	0.533498759305211	KMT2A(2)_T	0	0
ENSG00000280356.1		-0.21184	0.756411		0.266666666666667	0.288668320926385	KMT2A(2)_T	0	0
ENSG00000232965.1	RPS12P18	-0.21185	0.81832	0.91064	0.333333333333333	0.277088502894955	KMT2A(2)_T	0	0
ENSG00000259874.1		-0.21185	0.784184	0.89172	0.333333333333333	0.308519437551696	KMT2A(2)_T	0	0
ENSG00000126216.15	TUBGCP3	-0.21186	0.00561918	0.037635	1	1	KMT2A(2)_T	0	0
ENSG00000157349.17	DDX19B	-0.21191	0.051375	0.17581	1	1	KMT2A(2)_T	0	0
ENSG00000258034.1		-0.21201	0.515264	0.71376	1	0.976840363937138	KMT2A(2)_T	0	0
ENSG00000133048.13	CHI3L1	-0.21202	0.688278	0.83602	1	0.991728701406121	KMT2A(2)_T	0	0
ENSG00000148572.16	NRBF2	-0.21203	0.189256	0.40135	1	1	KMT2A(2)_T	0	1
ENSG00000215712.11	TMEM242	-0.21215	0.0299299	0.12141	1	1	KMT2A(2)_T	0	0
ENSG00000277610.1	RNVU1-4	-0.21216	0.502183	0.70368	1	0.996691480562448	KMT2A(2)_T	0	0
ENSG00000233806.7	LINC01237	-0.21221	0.346824	0.57213	1	0.999172870140612	KMT2A(2)_T	0	0
ENSG00000242807.1	RPL26P31	-0.21221	0.753691		0.266666666666667	0.315963606286187	KMT2A(2)_T	0	0
ENSG00000261620.1	HMGN2P41	-0.21221	0.610054	0.78332	0.666666666666667	0.755996691480562	KMT2A(2)_T	0	0
ENSG00000275339.1		-0.21224	0.440377	0.65477	1	0.992555831265509	KMT2A(2)_T	0	0
ENSG00000201592.1		-0.21226	0.480221	0.68673	1	0.968569065343259	KMT2A(2)_T	0	0
ENSG00000116525.14	TRIM62	-0.21235	0.14207	0.33698	1	1	KMT2A(2)_T	0	1
ENSG00000139180.11	NDUFA9	-0.21242	0.0305864	0.12334	1	1	KMT2A(2)_T	0	0
ENSG00000287458.1		-0.21242	0.63204	0.79795	0.866666666666667	0.97601323407775	KMT2A(2)_T	0	0
ENSG00000239374.1		-0.21247	0.530559	0.72533	0.933333333333333	0.900744416873449	KMT2A(2)_T	0	0
ENSG00000224540.1	TFDP1P1	-0.21253	0.709571	0.8487	0.533333333333333	0.468982630272953	KMT2A(2)_T	0	0
ENSG00000189308.11	LIN54	-0.21255	0.103013	0.2745	1	1	KMT2A(2)_T	0	1
ENSG00000251229.1		-0.21255	0.419231	0.63686	1	0.999172870140612	KMT2A(2)_T	0	0
ENSG00000232586.1	KIAA1614-AS1	-0.21256	0.633814	0.79917	0.8	0.735318444995864	KMT2A(2)_T	0	0
ENSG00000100934.15	SEC23A	-0.2126	0.06204	0.1981	1	1	KMT2A(2)_T	0	0
ENSG00000170846.17		-0.21262	0.145018	0.34132	1	1	KMT2A(2)_T	0	0
ENSG00000196843.17	ARID5A	-0.21275	0.336287	0.56224	1	1	KMT2A(2)_T	0	1
ENSG00000267547.1		-0.21276	0.476606	0.68361	1	0.970223325062035	KMT2A(2)_T	0	0
ENSG00000275227.1		-0.21279	0.428028	0.64457	1	0.98014888337469	KMT2A(2)_T	0	0
ENSG00000070770.10	CSNK2A2	-0.2128	0.0453501	0.1616	1	1	KMT2A(2)_T	0	0
ENSG00000169756.16	LIMS1	-0.21281	0.137087	0.3295	1	1	KMT2A(2)_T	0	0
ENSG00000257741.6	LINC01490	-0.21295	0.868422	0.93526	0.2	0.196029776674938	KMT2A(2)_T	0	0
ENSG00000224683.1	RPL36AP29	-0.213	0.644595	0.80662	0.533333333333333	0.692307692307692	KMT2A(2)_T	0	0
ENSG00000135698.10	MPHOSPH6	-0.21306	0.146215	0.34313	1	1	KMT2A(2)_T	0	0
ENSG00000018189.13	RUFY3	-0.21314	0.279172	0.50512	1	1	KMT2A(2)_T	0	0
ENSG00000172936.16	MYD88	-0.21315	0.153945	0.35427	1	1	KMT2A(2)_T	0	1
ENSG00000259467.1	NDUFAF4P1	-0.21317	0.400172	0.62081	1	0.966914805624483	KMT2A(2)_T	0	0
ENSG00000279130.1		-0.21317	0.486888	0.69199	0.933333333333333	0.928866832092639	KMT2A(2)_T	0	0
ENSG00000111729.14	CLEC4A	-0.21319	0.549888	0.73989	0.933333333333333	0.961124896608768	KMT2A(2)_T	0	0
ENSG00000152795.17	HNRNPDL	-0.21322	0.0221852	0.099298	1	1	KMT2A(2)_T	0	1
ENSG00000146592.17	CREB5	-0.21331	0.542778	0.73453	1	1	KMT2A(2)_T	0	1
ENSG00000118620.13	ZNF430	-0.21344	0.158539	0.36068	1	1	KMT2A(2)_T	0	1
ENSG00000056972.20	TRAF3IP2	-0.21346	0.176831	0.38557	1	1	KMT2A(2)_T	0	0
ENSG00000197183.14	NOL4L	-0.21347	0.230818	0.45183	1	1	KMT2A(2)_T	0	0
ENSG00000229766.7	TMX4-AS1	-0.21347	0.469544	0.67765	1	0.99586435070306	KMT2A(2)_T	0	0
ENSG00000143079.15	CTTNBP2NL	-0.21348	0.488485	0.6931	1	0.996691480562448	KMT2A(2)_T	0	0
ENSG00000147439.13	BIN3	-0.21352	0.173871	0.38172	1	1	KMT2A(2)_T	0	0
ENSG00000172469.16	MANEA	-0.21352	0.230288	0.45116	1	1	KMT2A(2)_T	0	0
ENSG00000280474.1		-0.21353	0.554963	0.74369	0.8	0.885028949545079	KMT2A(2)_T	0	0
ENSG00000214708.4		-0.21354	0.240735	0.46331	1	0.998345740281224	KMT2A(2)_T	0	0
ENSG00000234293.1	BACH1-IT3	-0.21363	0.719757	0.85453	0.466666666666667	0.578990901571547	KMT2A(2)_T	0	0
ENSG00000167195.7	GOLGA6C	-0.21372	0.791775	0.8961	0.333333333333333	0.288668320926385	KMT2A(2)_T	0	0
ENSG00000129315.11	CCNT1	-0.21383	0.207492	0.42468	1	1	KMT2A(2)_T	0	1
ENSG00000284830.1		-0.21385	0.35696	0.58198	1	0.990074441687345	KMT2A(2)_T	0	0
ENSG00000112699.11	GMDS	-0.21391	0.126671	0.31285	1	1	KMT2A(2)_T	0	0
ENSG00000103089.9	FA2H	-0.21393	0.623475	0.79271	0.8	0.871794871794872	KMT2A(2)_T	0	0
ENSG00000239143.1		-0.21395	0.783893		0.133333333333333	0.264681555004136	KMT2A(2)_T	0	0
ENSG00000280211.1		-0.21396	0.212004	0.4299	1	0.997518610421836	KMT2A(2)_T	0	0
ENSG00000169057.24	MECP2	-0.21399	0.0506703	0.1741	1	1	KMT2A(2)_T	0	1
ENSG00000133302.13	SLF1	-0.21401	0.154268	0.3547	1	1	KMT2A(2)_T	0	0
ENSG00000166024.14	R3HCC1L	-0.21403	0.120158	0.30264	1	1	KMT2A(2)_T	0	0
ENSG00000165782.11	PIP4P1	-0.21406	0.0987974	0.26705	1	1	KMT2A(2)_T	0	0
ENSG00000253605.1	HNRNPA1P38	-0.21406	0.484631	0.69039	1	0.937965260545906	KMT2A(2)_T	0	0
ENSG00000087274.17	ADD1	-0.2142	0.00914121	0.0532	1	1	KMT2A(2)_T	0	0
ENSG00000254656.3	RTL1	-0.21421	0.800749	0.90092	0.333333333333333	0.403639371381307	KMT2A(2)_T	0	0
ENSG00000108774.15	RAB5C	-0.21427	0.101919	0.27268	1	1	KMT2A(2)_T	1	0
ENSG00000109133.13	TMEM33	-0.21427	0.119634	0.3018	1	1	KMT2A(2)_T	0	0
ENSG00000259396.1		-0.21444	0.592302	0.77101	0.733333333333333	0.821339950372208	KMT2A(2)_T	0	0
ENSG00000262769.1		-0.21448	0.762053	0.87999	0.4	0.376344086021505	KMT2A(2)_T	0	0
ENSG00000263982.1		-0.21459	0.441393	0.65543	1	0.989247311827957	KMT2A(2)_T	0	0
ENSG00000154263.17	ABCA10	-0.21463	0.515223	0.71376	1	0.986765922249793	KMT2A(2)_T	0	0
ENSG00000287456.1		-0.21464	0.496364	0.69954	0.933333333333333	0.937138130686518	KMT2A(2)_T	0	0
ENSG00000228252.9	COL6A4P2	-0.21466	0.609628	0.78294	1	0.98014888337469	KMT2A(2)_T	0	0
ENSG00000181788.4	SIAH2	-0.21485	0.209558	0.42716	1	1	KMT2A(2)_T	0	0
ENSG00000271991.1	TTC32-DT	-0.2149	0.479458	0.6862	0.933333333333333	0.963606286186931	KMT2A(2)_T	0	0
ENSG00000107341.5	UBE2R2	-0.21491	0.0553934	0.18449	1	1	KMT2A(2)_T	0	0
ENSG00000258693.1		-0.21491	0.79667	0.89878	0.4	0.319272125723739	KMT2A(2)_T	0	0
ENSG00000265043.1		-0.21516	0.771141	0.88455	0.4	0.337468982630273	KMT2A(2)_T	0	0
ENSG00000201916.1		-0.21523	0.530139	0.72493	0.666666666666667	0.846153846153846	KMT2A(2)_T	0	0
ENSG00000134748.13	PRPF38A	-0.21524	0.00921096	0.053487	1	1	KMT2A(2)_T	0	0
ENSG00000260500.1		-0.21526	0.647488	0.80861	0.533333333333333	0.646815550041356	KMT2A(2)_T	0	0
ENSG00000197629.6	MPEG1	-0.2153	0.595177	0.77289	1	1	KMT2A(2)_T	0	0
ENSG00000273345.5		-0.2153	0.429243	0.64551	1	0.99586435070306	KMT2A(2)_T	0	0
ENSG00000283567.1	C19orf85	-0.21531	0.738907	0.86653	0.533333333333333	0.406120760959471	KMT2A(2)_T	0	0
ENSG00000276691.1		-0.2154	0.53242	0.72666	0.866666666666667	0.870140612076096	KMT2A(2)_T	0	0
ENSG00000213184.3		-0.21541	0.66951	0.82337	0.6	0.642679900744417	KMT2A(2)_T	0	0
ENSG00000212331.1	RNA5SP297	-0.21545	0.662063	0.81849	0.866666666666667	0.604631927212572	KMT2A(2)_T	0	0
ENSG00000254500.1	RANP3	-0.21546	0.490337	0.69469	0.733333333333333	0.894954507857734	KMT2A(2)_T	0	0
ENSG00000287374.1		-0.21548	0.842723		0.2	0.168734491315136	KMT2A(2)_T	0	0
ENSG00000198853.12	RUSC2	-0.21553	0.311634	0.53865	1	1	KMT2A(2)_T	0	0
ENSG00000252222.1	RNU7-13P	-0.21556	0.621523	0.79143	0.666666666666667	0.738626964433416	KMT2A(2)_T	0	0
ENSG00000260112.1		-0.21564	0.625129	0.79388	0.6	0.743589743589744	KMT2A(2)_T	0	0
ENSG00000117533.15	VAMP4	-0.21565	0.0560296	0.18596	1	1	KMT2A(2)_T	0	0
ENSG00000120539.15	MASTL	-0.21568	0.206947	0.42392	1	1	KMT2A(2)_T	0	0
ENSG00000197223.12	C1D	-0.21571	0.0831553	0.23948	1	1	KMT2A(2)_T	0	1
ENSG00000269012.2	KRT18P40	-0.21576	0.741084	0.86787	0.533333333333333	0.393713813068652	KMT2A(2)_T	0	0
ENSG00000256350.1		-0.21577	0.734231	0.86372	0.466666666666667	0.368072787427626	KMT2A(2)_T	0	0
ENSG00000081181.8	ARG2	-0.21579	0.374235	0.59804	1	0.999172870140612	KMT2A(2)_T	0	0
ENSG00000236526.1	BTBD3-AS1	-0.21586	0.460837	0.67066	1	0.985111662531017	KMT2A(2)_T	0	0
ENSG00000111837.12	MAK	-0.21591	0.351262	0.57639	1	0.998345740281224	KMT2A(2)_T	0	0
ENSG00000153391.16	INO80C	-0.21592	0.122114	0.30546	1	1	KMT2A(2)_T	0	0
ENSG00000242209.1	RPL32P12	-0.21594	0.696627	0.8411	0.666666666666667	0.536807278742763	KMT2A(2)_T	0	0
ENSG00000214484.3	RPSAP28	-0.21596	0.759615		0.266666666666667	0.325062034739454	KMT2A(2)_T	0	0
ENSG00000225549.3	SELENOKP3	-0.21597	0.605661	0.78052	0.733333333333333	0.793217535153019	KMT2A(2)_T	0	0
ENSG00000253311.3	LINC01847	-0.216	0.834496		0.333333333333333	0.205955334987593	KMT2A(2)_T	0	0
ENSG00000231550.1	PTCHD3P2	-0.21607	0.623728	0.79292	0.733333333333333	0.799007444168734	KMT2A(2)_T	0	0
ENSG00000130307.12	USHBP1	-0.21609	0.269309	0.49503	1	0.996691480562448	KMT2A(2)_T	0	0
ENSG00000111802.14	TDP2	-0.21616	0.0398116	0.14803	1	1	KMT2A(2)_T	0	1
ENSG00000278017.1		-0.21621	0.43104	0.64697	1	0.999172870140612	KMT2A(2)_T	0	0
ENSG00000177374.13	HIC1	-0.21623	0.498366	0.70106	1	1	KMT2A(2)_T	0	1
ENSG00000260619.1		-0.21623	0.569115	0.75457	0.866666666666667	0.822994210090984	KMT2A(2)_T	0	0
ENSG00000089280.19	FUS	-0.21636	0.0561777	0.18626	1	1	KMT2A(2)_T	0	1
ENSG00000206962.1	RNU6-74P	-0.21641	0.804931		0.266666666666667	0.23490488006617	KMT2A(2)_T	0	0
ENSG00000226216.1	RPS12P5	-0.2165	0.823907	0.91351	0.4	0.230769230769231	KMT2A(2)_T	0	0
ENSG00000186416.17	NKRF	-0.21651	0.0576495	0.18902	1	1	KMT2A(2)_T	0	1
ENSG00000188910.8	GJB3	-0.21661	0.69748	0.84159	0.666666666666667	0.740281224152192	KMT2A(2)_T	0	0
ENSG00000164855.16	TMEM184A	-0.21662	0.489313	0.69399	1	0.99586435070306	KMT2A(2)_T	0	0
ENSG00000279565.1		-0.21664	0.732855	0.86284	0.4	0.581472291149711	KMT2A(2)_T	0	0
ENSG00000176018.13	LYSMD3	-0.21669	0.169994	0.37687	1	1	KMT2A(2)_T	0	0
ENSG00000272070.1		-0.21669	0.551294	0.74097	0.866666666666667	0.945409429280397	KMT2A(2)_T	0	0
ENSG00000179988.15	PSTK	-0.21676	0.178906	0.3884	1	1	KMT2A(2)_T	0	0
ENSG00000223452.3	HMGN2P18	-0.21679	0.700792	0.84394	0.466666666666667	0.463192721257237	KMT2A(2)_T	0	0
ENSG00000131174.7	COX7B	-0.21682	0.0847104	0.2423	1	1	KMT2A(2)_T	0	0
ENSG00000145354.12	CISD2	-0.21682	0.0789527	0.23162	1	1	KMT2A(2)_T	0	0
ENSG00000225968.7	ELFN1	-0.21682	0.648951	0.80927	0.933333333333333	0.870967741935484	KMT2A(2)_T	1	0
ENSG00000198746.13	GPATCH3	-0.21688	0.0878592	0.24794	1	1	KMT2A(2)_T	0	0
ENSG00000231871.5	IPO9-AS1	-0.21697	0.308311	0.53567	1	0.978494623655914	KMT2A(2)_T	0	0
ENSG00000252562.1	RNU6-922P	-0.21704	0.709506	0.84869	0.466666666666667	0.52191894127378	KMT2A(2)_T	0	0
ENSG00000269961.1	ERBIN-DT	-0.21705	0.425282	0.6423	0.866666666666667	0.954507857733664	KMT2A(2)_T	0	0
ENSG00000287284.1		-0.21709	0.63564	0.80044	0.733333333333333	0.650124069478908	KMT2A(2)_T	0	0
ENSG00000117859.19	OSBPL9	-0.21714	0.0251458	0.10799	1	1	KMT2A(2)_T	0	0
ENSG00000283906.1	IGHV4-80	-0.21714	0.636042	0.80071	0.733333333333333	0.76095947063689	KMT2A(2)_T	0	0
ENSG00000232871.8	SEC1P	-0.21715	0.415784	0.63383	1	0.986765922249793	KMT2A(2)_T	0	0
ENSG00000261332.1		-0.21736	0.505524	0.70592	1	0.933829611248966	KMT2A(2)_T	0	0
ENSG00000178694.10	NSUN3	-0.21737	0.0621378	0.19833	1	1	KMT2A(2)_T	0	0
ENSG00000149084.13	HSD17B12	-0.2174	0.115343	0.29488	1	1	KMT2A(2)_T	0	0
ENSG00000160293.17	VAV2	-0.21742	0.302951	0.52994	1	1	KMT2A(2)_T	0	0
ENSG00000177483.11	RBM44	-0.21746	0.408006	0.62731	1	0.999172870140612	KMT2A(2)_T	0	0
ENSG00000260895.1		-0.21746	0.529632	0.72462	0.866666666666667	0.903225806451613	KMT2A(2)_T	0	0
ENSG00000228190.2	RPL23AP16	-0.21748	0.802977		0.4	0.228287841191067	KMT2A(2)_T	0	0
ENSG00000019186.10	CYP24A1	-0.2175	0.743513	0.86941	0.2	0.516129032258065	KMT2A(2)_T	0	0
ENSG00000225183.1	COX7BP3	-0.21751	0.57692	0.76018	0.666666666666667	0.769230769230769	KMT2A(2)_T	0	0
ENSG00000227032.1	RPS2P36	-0.21752	0.395489	0.61688	1	0.992555831265509	KMT2A(2)_T	0	0
ENSG00000255115.2		-0.21753	0.533408	0.72734	0.6	0.813895781637717	KMT2A(2)_T	0	0
ENSG00000145782.13	ATG12	-0.21763	0.0295934	0.12057	1	1	KMT2A(2)_T	0	0
ENSG00000272812.1		-0.21763	0.198764	0.41346	1	0.999172870140612	KMT2A(2)_T	0	0
ENSG00000174792.11	ODAPH	-0.21765	0.53569	0.72905	1	0.87262200165426	KMT2A(2)_T	0	0
ENSG00000083457.12	ITGAE	-0.21769	0.258188	0.48294	1	1	KMT2A(2)_T	1	0
ENSG00000133812.16	SBF2	-0.21772	0.257805	0.48261	1	1	KMT2A(2)_T	0	0
ENSG00000168477.19	TNXB	-0.21777	0.547322	0.7382	1	0.999172870140612	KMT2A(2)_T	1	0
ENSG00000169118.18	CSNK1G1	-0.21782	0.0561904	0.18628	1	1	KMT2A(2)_T	0	0
ENSG00000154727.11	GABPA	-0.2179	0.0823428	0.23821	1	1	KMT2A(2)_T	0	1
ENSG00000278330.1		-0.21791	0.336694	0.5626	1	0.999172870140612	KMT2A(2)_T	0	0
ENSG00000101104.13	PABPC1L	-0.21807	0.252225	0.4764	1	1	KMT2A(2)_T	0	0
ENSG00000178307.10	TMEM11	-0.21809	0.0955234	0.26096	1	1	KMT2A(2)_T	0	0
ENSG00000229495.1		-0.21821	0.779182		0.266666666666667	0.283705541770058	KMT2A(2)_T	0	0
ENSG00000048707.15	VPS13D	-0.21824	0.0928282	0.25654	1	1	KMT2A(2)_T	0	0
ENSG00000166503.9	HDGFL3	-0.21831	0.509232	0.70879	1	1	KMT2A(2)_T	0	0
ENSG00000281691.1	RBM5-AS1	-0.21842	0.395323	0.61676	1	0.998345740281224	KMT2A(2)_T	0	0
ENSG00000171497.5	PPID	-0.21849	0.0434194	0.15688	1	1	KMT2A(2)_T	0	0
ENSG00000263955.2	RN7SL850P	-0.21853	0.630861	0.79721	0.6	0.69313482216708	KMT2A(2)_T	0	0
ENSG00000240065.8	PSMB9	-0.21862	0.261137	0.48622	1	1	KMT2A(2)_T	0	0
ENSG00000203498.3		-0.2187	0.797871		0.133333333333333	0.242349048800662	KMT2A(2)_T	0	0
ENSG00000156642.17	NPTN	-0.21873	0.0798582	0.23331	1	1	KMT2A(2)_T	1	0
ENSG00000240403.5	KIR3DL2	-0.21876	0.53843	0.7312	1	0.987593052109181	KMT2A(2)_T	0	0
ENSG00000268093.1		-0.21881	0.326384	0.55235	1	0.991728701406121	KMT2A(2)_T	0	0
ENSG00000136159.4	NUDT15	-0.21884	0.134357	0.32557	1	1	KMT2A(2)_T	0	0
ENSG00000149923.14	PPP4C	-0.21887	0.0421562	0.15386	1	1	KMT2A(2)_T	0	0
ENSG00000231610.1	PIK3CDP1	-0.219	0.772169	0.88512	0.266666666666667	0.36641852770885	KMT2A(2)_T	0	0
ENSG00000274054.1	MIR4727	-0.219	0.718515	0.85389	0.733333333333333	0.563275434243176	KMT2A(2)_T	0	0
ENSG00000211764.1	TRBJ2-1	-0.21908	0.618328	0.78891	0.933333333333333	0.933002481389578	KMT2A(2)_T	0	0
ENSG00000135720.13	DYNC1LI2	-0.21918	0.211401	0.42922	1	1	KMT2A(2)_T	0	0
ENSG00000165025.15	SYK	-0.21922	0.125274	0.3106	1	1	KMT2A(2)_T	0	1
ENSG00000213995.11	NAXD	-0.21925	0.152928	0.35293	1	1	KMT2A(2)_T	0	0
ENSG00000254219.1		-0.21932	0.780726		0.2	0.259718775847808	KMT2A(2)_T	0	0
ENSG00000265355.1	MIR3136	-0.21936	0.539294	0.73182	0.666666666666667	0.889991728701406	KMT2A(2)_T	0	0
ENSG00000181904.9	C5orf24	-0.2194	0.113549	0.29204	1	1	KMT2A(2)_T	0	0
ENSG00000251943.1	RNU6-693P	-0.2194	0.82203		0.133333333333333	0.188585607940447	KMT2A(2)_T	0	0
ENSG00000229044.1		-0.21946	0.554708	0.74356	0.666666666666667	0.839536807278743	KMT2A(2)_T	0	0
ENSG00000131351.15	HAUS8	-0.21951	0.0933181	0.25722	1	1	KMT2A(2)_T	0	0
ENSG00000227128.5	LBX1-AS1	-0.21958	0.846282	0.92464	0.266666666666667	0.220016542597188	KMT2A(2)_T	0	0
ENSG00000233690.1	EBAG9P1	-0.2196	0.446392	0.65963	1	0.963606286186931	KMT2A(2)_T	0	0
ENSG00000232912.6	RERE-AS1	-0.21961	0.321207	0.54765	1	0.995037220843672	KMT2A(2)_T	0	0
ENSG00000239528.1	RPS14P8	-0.21962	0.587611	0.76766	1	0.989247311827957	KMT2A(2)_T	0	0
ENSG00000095209.12	TMEM38B	-0.21963	0.241006	0.4636	1	1	KMT2A(2)_T	0	0
ENSG00000240271.1	RPL29P18	-0.21965	0.705553		0.333333333333333	0.365591397849462	KMT2A(2)_T	0	0
ENSG00000154174.8	TOMM70	-0.21968	0.0255042	0.10908	1	1	KMT2A(2)_T	0	0
ENSG00000185264.12	TEX33	-0.21968	0.836337		0.266666666666667	0.168734491315136	KMT2A(2)_T	0	0
ENSG00000272455.1	MRPL20-DT	-0.21969	0.225415	0.44561	1	1	KMT2A(2)_T	0	0
ENSG00000213071.11	LPAL2	-0.21971	0.603013	0.77875	1	0.981803143093466	KMT2A(2)_T	0	0
ENSG00000138376.11	BARD1	-0.21979	0.242801	0.4657	1	1	KMT2A(2)_T	0	0
ENSG00000280269.1		-0.21982	0.408417	0.62767	1	0.994210090984284	KMT2A(2)_T	0	0
ENSG00000200087.1	SNORA73B	-0.21992	0.530754	0.72548	1	1	KMT2A(2)_T	0	0
ENSG00000215301.11	DDX3X	-0.21992	0.162965	0.36711	1	1	KMT2A(2)_T	0	1
ENSG00000106603.19	COA1	-0.21994	0.0134556	0.070003	1	1	KMT2A(2)_T	0	0
ENSG00000279817.1		-0.21995	0.72007	0.85453	0.533333333333333	0.398676592224979	KMT2A(2)_T	0	0
ENSG00000253739.1	RNU6-323P	-0.21997	0.405624	0.62526	1	0.965260545905707	KMT2A(2)_T	0	0
ENSG00000205208.5	C4orf46	-0.22	0.12013	0.30264	1	1	KMT2A(2)_T	0	0
ENSG00000280080.2	TBC1D22A-AS1	-0.22001	0.514903	0.71361	1	0.977667493796526	KMT2A(2)_T	0	0
ENSG00000268205.1		-0.22002	0.191619	0.40447	1	1	KMT2A(2)_T	0	0
ENSG00000286430.1		-0.22007	0.383552	0.60663	1	0.961124896608768	KMT2A(2)_T	0	0
ENSG00000075420.13	FNDC3B	-0.22012	0.155102	0.3558	1	1	KMT2A(2)_T	0	0
ENSG00000267450.1	OR1AB1P	-0.22015	0.824979		0.266666666666667	0.186104218362283	KMT2A(2)_T	0	0
ENSG00000177575.13	CD163	-0.2202	0.68622	0.83476	1	0.999172870140612	KMT2A(2)_T	1	0
ENSG00000223896.2	CCNJP2	-0.22022	0.695321	0.84021	0.466666666666667	0.661703887510339	KMT2A(2)_T	0	0
ENSG00000258448.1		-0.22027	0.510571	0.70981	0.866666666666667	0.955334987593052	KMT2A(2)_T	0	0
ENSG00000235258.1	NDUFB4P6	-0.22029	0.491143	0.6953	0.933333333333333	0.923904052936311	KMT2A(2)_T	0	0
ENSG00000121964.14	GTDC1	-0.2203	0.0641016	0.2023	1	1	KMT2A(2)_T	0	0
ENSG00000272588.1		-0.22033	0.247541	0.47121	1	0.997518610421836	KMT2A(2)_T	0	0
ENSG00000177324.14	BEND2	-0.22034	0.738519	0.86626	0.6	0.581472291149711	KMT2A(2)_T	0	0
ENSG00000267560.1		-0.22035	0.431883	0.64756	1	0.984284532671629	KMT2A(2)_T	0	0
ENSG00000125633.11	CCDC93	-0.22037	0.0877882	0.24782	1	1	KMT2A(2)_T	0	0
ENSG00000213592.4	PPIAP42	-0.22044	0.422289	0.63953	0.933333333333333	0.971877584780811	KMT2A(2)_T	0	0
ENSG00000141905.19	NFIC	-0.22049	0.0813458	0.23625	1	1	KMT2A(2)_T	0	1
ENSG00000272320.1		-0.2205	0.67353	0.82628	0.533333333333333	0.701406120760959	KMT2A(2)_T	0	0
ENSG00000131446.17	MGAT1	-0.22064	0.0944669	0.25929	1	1	KMT2A(2)_T	0	0
ENSG00000135250.17	SRPK2	-0.22067	0.0797196	0.23305	1	1	KMT2A(2)_T	0	0
ENSG00000264493.1	MIR4298	-0.22067	0.664677	0.82011	0.6	0.722911497105046	KMT2A(2)_T	0	0
ENSG00000144029.12	MRPS5	-0.22068	0.0189895	0.08943	1	1	KMT2A(2)_T	0	0
ENSG00000275601.1		-0.22071	0.367189	0.59203	1	0.971877584780811	KMT2A(2)_T	0	0
ENSG00000184613.11	NELL2	-0.22085	0.585401	0.76649	1	0.996691480562448	KMT2A(2)_T	0	0
ENSG00000103381.12	CPPED1	-0.22092	0.26996	0.49562	1	1	KMT2A(2)_T	0	0
ENSG00000276436.1		-0.22101	0.4167	0.63464	1	0.930521091811414	KMT2A(2)_T	0	0
ENSG00000134255.14	CEPT1	-0.22103	0.111971	0.28933	1	1	KMT2A(2)_T	0	0
ENSG00000116661.11	FBXO2	-0.22106	0.511888	0.71077	0.933333333333333	0.957816377171216	KMT2A(2)_T	0	0
ENSG00000096968.14	JAK2	-0.22108	0.139877	0.33376	1	1	KMT2A(2)_T	0	1
ENSG00000010244.19	ZNF207	-0.2211	0.0203939	0.093871	1	1	KMT2A(2)_T	0	1
ENSG00000271264.1	MZT1P1	-0.22117	0.662621	0.81885	0.533333333333333	0.600496277915633	KMT2A(2)_T	0	0
ENSG00000165496.5	RPL10L	-0.22121	0.498569	0.70114	1	0.913978494623656	KMT2A(2)_T	0	0
ENSG00000180957.18	PITPNB	-0.22124	0.0258013	0.10994	1	1	KMT2A(2)_T	0	0
ENSG00000112679.14	DUSP22	-0.22125	0.114982	0.29437	1	1	KMT2A(2)_T	0	0
ENSG00000132842.14	AP3B1	-0.22129	0.0446218	0.15985	1	1	KMT2A(2)_T	0	0
ENSG00000159251.8	ACTC1	-0.2213	0.763443	0.88062	0.533333333333333	0.444995864350703	KMT2A(2)_T	0	0
ENSG00000242706.2	RPS27AP9	-0.22131	0.566496	0.75238	0.8	0.789081885856079	KMT2A(2)_T	0	0
ENSG00000009694.13	TENM1	-0.22132	0.589116	0.76891	1	0.997518610421836	KMT2A(2)_T	0	0
ENSG00000177238.14	TRIM72	-0.22132	0.569644	0.75494	1	0.996691480562448	KMT2A(2)_T	0	0
ENSG00000287789.1		-0.22143	0.683578	0.83318	0.6	0.738626964433416	KMT2A(2)_T	0	0
ENSG00000196459.14	TRAPPC2	-0.22147	0.0368856	0.1404	1	1	KMT2A(2)_T	0	0
ENSG00000264603.1	MIR3159	-0.22148	0.785494		0.266666666666667	0.210090984284533	KMT2A(2)_T	0	0
ENSG00000117569.19	PTBP2	-0.22149	0.247867	0.47148	1	1	KMT2A(2)_T	0	0
ENSG00000180628.15	PCGF5	-0.2215	0.20822	0.42552	1	1	KMT2A(2)_T	0	0
ENSG00000213866.3	YBX1P10	-0.22153	0.23807	0.46002	1	1	KMT2A(2)_T	0	0
ENSG00000168876.9	ANKRD49	-0.22157	0.113261	0.29162	1	1	KMT2A(2)_T	0	0
ENSG00000034693.15	PEX3	-0.2216	0.0891018	0.25004	1	0.999172870140612	KMT2A(2)_T	0	0
ENSG00000129515.20	SNX6	-0.2216	0.0368388	0.14036	1	1	KMT2A(2)_T	0	0
ENSG00000101773.19	RBBP8	-0.22162	0.136882	0.32921	1	1	KMT2A(2)_T	0	0
ENSG00000206582.1		-0.22166	0.447409	0.66047	0.866666666666667	0.881720430107527	KMT2A(2)_T	0	0
ENSG00000146425.11	DYNLT1	-0.22174	0.160251	0.36332	1	1	KMT2A(2)_T	0	0
ENSG00000184402.15	SS18L1	-0.22199	0.073136	0.22059	1	1	KMT2A(2)_T	0	0
ENSG00000175115.13	PACS1	-0.22212	0.0505928	0.17395	1	1	KMT2A(2)_T	0	0
ENSG00000261366.1	MANEA-DT	-0.22214	0.328542	0.55457	1	0.99586435070306	KMT2A(2)_T	0	0
ENSG00000260641.1	TSPAN5-DT	-0.22217	0.630917	0.79721	0.933333333333333	0.879239040529363	KMT2A(2)_T	0	0
ENSG00000048028.11	USP28	-0.22221	0.163997	0.36848	1	1	KMT2A(2)_T	0	0
ENSG00000163468.15	CCT3	-0.22224	0.079416	0.23241	1	1	KMT2A(2)_T	0	0
ENSG00000215421.9	ZNF407	-0.22228	0.178765	0.38818	1	1	KMT2A(2)_T	0	1
ENSG00000225744.1		-0.22229	0.767904	0.88287	0.133333333333333	0.312655086848635	KMT2A(2)_T	0	0
ENSG00000223496.3	EXOSC6	-0.22235	0.0361778	0.13865	1	1	KMT2A(2)_T	0	0
ENSG00000060558.4	GNA15	-0.22236	0.302864	0.52986	1	1	KMT2A(2)_T	0	0
ENSG00000164093.17	PITX2	-0.22239	0.779656	0.88901	0.4	0.368072787427626	KMT2A(2)_T	0	1
ENSG00000197021.9	EOLA2	-0.22244	0.138378	0.3314	1	1	KMT2A(2)_T	0	0
ENSG00000214641.3		-0.22254	0.700541	0.84383	0.533333333333333	0.518610421836228	KMT2A(2)_T	0	0
ENSG00000227516.1		-0.22254	0.526025	0.72192	0.933333333333333	0.882547559966915	KMT2A(2)_T	0	0
ENSG00000215168.2	ATXN7L3P1	-0.22255	0.737593		0.333333333333333	0.324234904880066	KMT2A(2)_T	0	0
ENSG00000225978.3	HAR1A	-0.22262	0.581593	0.76392	0.933333333333333	0.93217535153019	KMT2A(2)_T	0	0
ENSG00000254661.3	LINC02682	-0.22279	0.816684		0.266666666666667	0.202646815550041	KMT2A(2)_T	0	0
ENSG00000139637.14	MYG1	-0.22285	0.366862	0.59173	1	0.97601323407775	KMT2A(2)_T	0	0
ENSG00000068745.15	IP6K2	-0.22297	0.121237	0.30408	1	1	KMT2A(2)_T	0	0
ENSG00000227775.3		-0.22297	0.307973	0.53537	1	1	KMT2A(2)_T	0	0
ENSG00000236754.5		-0.22298	0.618626	0.78906	0.533333333333333	0.670802315963606	KMT2A(2)_T	0	0
ENSG00000279203.1		-0.22301	0.34866	0.57381	1	0.999172870140612	KMT2A(2)_T	0	0
ENSG00000200257.1	RNU6-97P	-0.22309	0.594826	0.7727	0.533333333333333	0.714640198511166	KMT2A(2)_T	0	0
ENSG00000089775.12	ZBTB25	-0.2231	0.0738439	0.22197	1	1	KMT2A(2)_T	0	1
ENSG00000215182.8	MUC5AC	-0.22312	0.733609	0.8632	0.8	0.682382133995037	KMT2A(2)_T	0	0
ENSG00000206592.1		-0.22317	0.770743		0.2	0.239867659222498	KMT2A(2)_T	0	0
ENSG00000214279.13	SCART1	-0.22317	0.387648	0.61032	1	0.996691480562448	KMT2A(2)_T	0	0
ENSG00000187288.12	CIDEC	-0.22318	0.584269	0.76586	0.733333333333333	0.772539288668321	KMT2A(2)_T	0	0
ENSG00000007384.15	RHBDF1	-0.22319	0.520866	0.71802	1	0.999172870140612	KMT2A(2)_T	0	0
ENSG00000220517.2	ASS1P1	-0.2232	0.414538	0.63265	1	0.998345740281224	KMT2A(2)_T	0	0
ENSG00000272489.1		-0.22321	0.45607	0.66731	0.933333333333333	0.969396195202647	KMT2A(2)_T	0	0
ENSG00000260166.2		-0.22322	0.639323	0.80288	0.6	0.717948717948718	KMT2A(2)_T	0	0
ENSG00000049768.16	FOXP3	-0.22324	0.324315	0.55053	1	0.998345740281224	KMT2A(2)_T	0	1
ENSG00000262837.1		-0.22325	0.553898	0.74304	1	0.911497105045492	KMT2A(2)_T	0	0
ENSG00000278231.1		-0.22327	0.350854	0.57601	1	0.999172870140612	KMT2A(2)_T	0	0
ENSG00000239823.2		-0.22329	0.668747	0.82307	0.666666666666667	0.618693134822167	KMT2A(2)_T	0	0
ENSG00000104432.14	IL7	-0.22337	0.621211	0.79119	0.933333333333333	0.954507857733664	KMT2A(2)_T	0	0
ENSG00000164713.10	BRI3	-0.2234	0.235884	0.45757	1	1	KMT2A(2)_T	0	0
ENSG00000147164.12	SNX12	-0.22343	0.0211937	0.09623	1	1	KMT2A(2)_T	0	0
ENSG00000171451.14	DSEL	-0.22345	0.59549	0.77307	1	0.982630272952854	KMT2A(2)_T	0	0
ENSG00000200924.1	RNU6-1048P	-0.22345	0.377201	0.60077	1	0.965260545905707	KMT2A(2)_T	0	0
ENSG00000147127.8	RAB41	-0.22348	0.210267	0.42778	1	0.990901571546733	KMT2A(2)_T	0	0
ENSG00000162607.13	USP1	-0.22349	0.12585	0.31148	1	1	KMT2A(2)_T	0	0
ENSG00000222337.1	RN7SKP225	-0.22357	0.773821		0.2	0.267162944582299	KMT2A(2)_T	0	0
ENSG00000282057.1		-0.22358	0.724007	0.85679	0.533333333333333	0.464019851116625	KMT2A(2)_T	0	0
ENSG00000237380.7	HOXD-AS2	-0.22359	0.7974		0.266666666666667	0.249793217535153	KMT2A(2)_T	0	0
ENSG00000228668.1	TRGV5P	-0.22368	0.488861	0.69345	1	0.989247311827957	KMT2A(2)_T	0	0
ENSG00000251377.2		-0.22384	0.608832	0.78249	0.6	0.655913978494624	KMT2A(2)_T	0	0
ENSG00000286171.1		-0.22384	0.663655	0.81958	0.8	0.702233250620347	KMT2A(2)_T	0	0
ENSG00000253106.1		-0.22391	0.375945	0.5997	1	0.99586435070306	KMT2A(2)_T	0	0
ENSG00000104967.8	NOVA2	-0.22393	0.662209	0.81861	0.666666666666667	0.745244003308519	KMT2A(2)_T	0	0
ENSG00000239665.8		-0.22396	0.308234	0.53563	1	0.999172870140612	KMT2A(2)_T	0	0
ENSG00000234750.1		-0.224	0.326948	0.55298	1	0.999172870140612	KMT2A(2)_T	0	0
ENSG00000274797.1		-0.22403	0.692695	0.83869	0.466666666666667	0.507857733664185	KMT2A(2)_T	0	0
ENSG00000143549.21	TPM3	-0.22405	0.0244036	0.10599	1	1	KMT2A(2)_T	0	0
ENSG00000104824.17	HNRNPL	-0.22423	0.0317777	0.12676	1	1	KMT2A(2)_T	0	1
ENSG00000091164.13	TXNL1	-0.22426	0.013511	0.070224	1	1	KMT2A(2)_T	0	0
ENSG00000286229.1		-0.22427	0.804404		0.133333333333333	0.197684036393714	KMT2A(2)_T	0	0
ENSG00000198162.12	MAN1A2	-0.22428	0.0526539	0.17861	1	1	KMT2A(2)_T	0	0
ENSG00000278611.2	ZNF426-DT	-0.22428	0.278506	0.50474	1	0.998345740281224	KMT2A(2)_T	0	0
ENSG00000245080.7	MIR3150BHG	-0.22431	0.47352	0.68074	0.933333333333333	0.967741935483871	KMT2A(2)_T	0	0
ENSG00000242247.11	ARFGAP3	-0.22434	0.043188	0.15632	1	1	KMT2A(2)_T	0	0
ENSG00000275774.3	HNRNPCL2	-0.22434	0.63545	0.80031	0.8	0.614557485525227	KMT2A(2)_T	0	1
ENSG00000251018.2	HMMR-AS1	-0.22439	0.710648	0.8492	0.333333333333333	0.43424317617866	KMT2A(2)_T	0	0
ENSG00000168878.19	SFTPB	-0.2244	0.499424	0.70197	0.933333333333333	0.981803143093466	KMT2A(2)_T	0	1
ENSG00000159140.21	SON	-0.22441	0.0587773	0.19111	1	1	KMT2A(2)_T	0	1
ENSG00000108021.20	TASOR2	-0.22445	0.092422	0.2559	1	1	KMT2A(2)_T	0	0
ENSG00000261096.1		-0.22447	0.417234	0.63502	1	0.965260545905707	KMT2A(2)_T	0	0
ENSG00000142675.18	CNKSR1	-0.2245	0.338705	0.56465	1	0.999172870140612	KMT2A(2)_T	0	0
ENSG00000103978.16	TMEM87A	-0.22453	0.0828837	0.23905	1	1	KMT2A(2)_T	1	0
ENSG00000228019.1		-0.22457	0.368838	0.5934	1	0.990074441687345	KMT2A(2)_T	0	0
ENSG00000235904.3	RBMS3-AS3	-0.22458	0.767227	0.88266	0.333333333333333	0.33085194375517	KMT2A(2)_T	0	0
ENSG00000230797.3	YY2	-0.22468	0.230253	0.45116	1	0.987593052109181	KMT2A(2)_T	0	1
ENSG00000235397.1	EPN2-AS1	-0.22478	0.645742	0.80743	0.666666666666667	0.713813068651778	KMT2A(2)_T	0	0
ENSG00000281358.1	RASSF1-AS1	-0.22483	0.445186	0.65861	1	0.911497105045492	KMT2A(2)_T	0	0
ENSG00000148110.16	MFSD14B	-0.22484	0.163261	0.36748	1	1	KMT2A(2)_T	0	0
ENSG00000187531.14	SIRT7	-0.22484	0.0662096	0.20658	1	1	KMT2A(2)_T	0	0
ENSG00000286236.1		-0.22489	0.646053	0.80762	0.533333333333333	0.791563275434243	KMT2A(2)_T	0	0
ENSG00000259287.2		-0.22492	0.444036	0.65768	0.866666666666667	0.933829611248966	KMT2A(2)_T	0	0
ENSG00000143479.17	DYRK3	-0.22498	0.394873	0.61633	1	1	KMT2A(2)_T	0	0
ENSG00000235138.1		-0.22498	0.431606	0.6474	1	0.987593052109181	KMT2A(2)_T	0	0
ENSG00000188229.6	TUBB4B	-0.22504	0.25482	0.47925	1	1	KMT2A(2)_T	0	0
ENSG00000284395.2	PERCC1	-0.22515	0.55655	0.74496	1	0.97601323407775	KMT2A(2)_T	0	0
ENSG00000006638.13	TBXA2R	-0.22516	0.52434	0.72063	1	0.99586435070306	KMT2A(2)_T	1	0
ENSG00000112079.9	STK38	-0.22523	0.126347	0.31233	1	1	KMT2A(2)_T	0	0
ENSG00000254681.6	PKD1P5	-0.22523	0.561518	0.74861	1	1	KMT2A(2)_T	0	0
ENSG00000169499.15	PLEKHA2	-0.22529	0.0798717	0.23331	1	1	KMT2A(2)_T	0	0
ENSG00000268034.1	TPM3P5	-0.22531	0.21681	0.4358	1	1	KMT2A(2)_T	0	0
ENSG00000101194.18	SLC17A9	-0.22533	0.234241	0.45597	1	1	KMT2A(2)_T	0	0
ENSG00000126016.16	AMOT	-0.22544	0.46867	0.67692	1	0.999172870140612	KMT2A(2)_T	0	0
ENSG00000286981.1		-0.22547	0.60317	0.7788	0.8	0.779983457402812	KMT2A(2)_T	0	0
ENSG00000152804.11	HHEX	-0.22553	0.195134	0.40878	1	1	KMT2A(2)_T	0	1
ENSG00000133028.12	SCO1	-0.22564	0.0150509	0.075827	1	1	KMT2A(2)_T	0	0
ENSG00000180015.12		-0.22564	0.428276	0.64474	1	0.992555831265509	KMT2A(2)_T	0	0
ENSG00000256148.1		-0.22564	0.453352	0.66495	1	0.997518610421836	KMT2A(2)_T	0	0
ENSG00000230173.1	LINC01790	-0.22566	0.844475	0.92357	0.2	0.211745244003309	KMT2A(2)_T	0	0
ENSG00000130703.17	OSBPL2	-0.22578	0.04928	0.17119	1	1	KMT2A(2)_T	0	0
ENSG00000132950.19	ZMYM5	-0.22587	0.0559331	0.18578	1	1	KMT2A(2)_T	0	1
ENSG00000142459.8	EVI5L	-0.22593	0.0923444	0.25578	1	1	KMT2A(2)_T	0	0
ENSG00000198898.14	CAPZA2	-0.22594	0.110376	0.28674	1	1	KMT2A(2)_T	0	0
ENSG00000228398.3	HMGN2P25	-0.22607	0.533427	0.72734	0.8	0.846153846153846	KMT2A(2)_T	0	0
ENSG00000273604.2	EPOP	-0.22613	0.56846	0.75409	1	0.998345740281224	KMT2A(2)_T	0	0
ENSG00000234428.2		-0.22616	0.477429	0.68442	0.866666666666667	0.953680727874276	KMT2A(2)_T	0	0
ENSG00000266980.1		-0.22617	0.385266	0.60829	0.933333333333333	0.981803143093466	KMT2A(2)_T	0	0
ENSG00000227627.3		-0.2262	0.257763	0.48258	1	0.997518610421836	KMT2A(2)_T	0	0
ENSG00000286588.1		-0.22621	0.341407	0.56689	1	1	KMT2A(2)_T	0	0
ENSG00000078140.14	UBE2K	-0.22622	0.00478987	0.033421	1	1	KMT2A(2)_T	0	1
ENSG00000226491.1	FTOP1	-0.22624	0.468337	0.6766	1	0.981803143093466	KMT2A(2)_T	0	0
ENSG00000101871.16	MID1	-0.22626	0.527691	0.72318	1	0.973531844499586	KMT2A(2)_T	0	0
ENSG00000279641.1		-0.22629	0.256124	0.48066	1	0.993382961124897	KMT2A(2)_T	0	0
ENSG00000163704.12	PRRT3	-0.22632	0.225642	0.44581	1	1	KMT2A(2)_T	0	0
ENSG00000188706.13	ZDHHC9	-0.22635	0.104879	0.27756	1	1	KMT2A(2)_T	0	0
ENSG00000102974.16	CTCF	-0.22641	0.00628644	0.04083	1	1	KMT2A(2)_T	0	1
ENSG00000064607.17	SUGP2	-0.22644	0.0347533	0.13475	1	1	KMT2A(2)_T	0	0
ENSG00000207359.1	RNU6-925P	-0.22648	0.342695	0.56808	1	0.989247311827957	KMT2A(2)_T	0	0
ENSG00000242114.6	MTFP1	-0.22648	0.345	0.57062	1	0.993382961124897	KMT2A(2)_T	0	0
ENSG00000006468.14	ETV1	-0.22649	0.662875	0.81903	0.8	0.799007444168734	KMT2A(2)_T	0	1
ENSG00000175155.11	YPEL2	-0.22649	0.2339	0.4556	1	1	KMT2A(2)_T	0	0
ENSG00000280502.1		-0.2265	0.468126	0.6764	0.933333333333333	0.942928039702233	KMT2A(2)_T	0	0
ENSG00000148660.20	CAMK2G	-0.22652	0.0469958	0.16546	1	1	KMT2A(2)_T	0	0
ENSG00000197323.12	TRIM33	-0.22655	0.060542	0.19502	1	1	KMT2A(2)_T	0	1
ENSG00000131437.16	KIF3A	-0.22656	0.208406	0.42572	1	0.999172870140612	KMT2A(2)_T	0	0
ENSG00000173221.14	GLRX	-0.22664	0.184387	0.39519	1	1	KMT2A(2)_T	0	0
ENSG00000165929.13	TC2N	-0.22677	0.507923	0.70763	1	0.999172870140612	KMT2A(2)_T	0	0
ENSG00000231948.2	HS1BP3-IT1	-0.22679	0.517089	0.71509	0.866666666666667	0.891645988420182	KMT2A(2)_T	0	0
ENSG00000164134.13	NAA15	-0.22684	0.109743	0.2855	1	1	KMT2A(2)_T	0	0
ENSG00000225246.1	RPS2P1	-0.22692	0.509572	0.70919	0.866666666666667	0.944582299421009	KMT2A(2)_T	0	0
ENSG00000250747.1		-0.22696	0.799132		0.266666666666667	0.19520264681555	KMT2A(2)_T	0	0
ENSG00000225640.1	LINC01729	-0.22702	0.73298	0.8629	0.333333333333333	0.359801488833747	KMT2A(2)_T	0	0
ENSG00000099937.11	SERPIND1	-0.22708	0.542559	0.73431	1	0.966914805624483	KMT2A(2)_T	0	0
ENSG00000163440.12	PDCL2	-0.22712	0.822995		0.2	0.19520264681555	KMT2A(2)_T	0	0
ENSG00000234511.10	C5orf58	-0.22716	0.318865	0.54542	1	0.99586435070306	KMT2A(2)_T	0	0
ENSG00000279170.3	TSTD3	-0.22718	0.246563	0.47012	1	1	KMT2A(2)_T	0	0
ENSG00000267254.7	ZNF790-AS1	-0.22733	0.222539	0.44234	1	1	KMT2A(2)_T	0	0
ENSG00000211805.1	TRAV24	-0.22735	0.67269	0.8257	0.733333333333333	0.666666666666667	KMT2A(2)_T	0	0
ENSG00000151151.6	IPMK	-0.22737	0.141961	0.3368	1	1	KMT2A(2)_T	0	0
ENSG00000263527.1	MIR4526	-0.22748	0.700198	0.84358	0.4	0.507857733664185	KMT2A(2)_T	0	0
ENSG00000280441.3		-0.22751	0.712566	0.8504	0.866666666666667	0.741935483870968	KMT2A(2)_T	0	0
ENSG00000253736.3		-0.22755	0.439655	0.65412	1	0.991728701406121	KMT2A(2)_T	0	0
ENSG00000201470.1	RNY4P7	-0.22761	0.54311	0.73485	0.8	0.88833746898263	KMT2A(2)_T	0	0
ENSG00000280852.2		-0.22762	0.373164	0.59713	1	0.989247311827957	KMT2A(2)_T	0	0
ENSG00000241187.1	RPL21P57	-0.22764	0.681698	0.83185	0.4	0.514474772539289	KMT2A(2)_T	0	0
ENSG00000134802.18	SLC43A3	-0.22769	0.131334	0.32038	1	1	KMT2A(2)_T	1	0
ENSG00000160993.4	ALKBH4	-0.22771	0.0622184	0.19851	1	1	KMT2A(2)_T	0	0
ENSG00000231913.1	RARRES2P3	-0.22777	0.843969		0.0666666666666667	0.172870140612076	KMT2A(2)_T	0	0
ENSG00000213525.3	FAM32CP	-0.22786	0.745771	0.87081	0.266666666666667	0.329197684036394	KMT2A(2)_T	0	0
ENSG00000086102.19	NFX1	-0.22787	0.0297896	0.12108	1	1	KMT2A(2)_T	0	1
ENSG00000226954.1		-0.2279	0.643225	0.80576	0.8	0.886683209263854	KMT2A(2)_T	0	0
ENSG00000151466.12	SCLT1	-0.22793	0.0900563	0.25165	1	1	KMT2A(2)_T	0	0
ENSG00000059691.12	GATB	-0.22795	0.0830547	0.23936	1	1	KMT2A(2)_T	0	0
ENSG00000270903.1	HNRNPA3P9	-0.22798	0.347827	0.57302	1	0.99586435070306	KMT2A(2)_T	0	0
ENSG00000229915.1		-0.22799	0.410576	0.62915	1	0.98014888337469	KMT2A(2)_T	0	0
ENSG00000205810.9	KLRC3	-0.22806	0.640536	0.80381	0.733333333333333	0.801488833746898	KMT2A(2)_T	0	0
ENSG00000175066.16	GK5	-0.2281	0.198516	0.41308	1	1	KMT2A(2)_T	0	0
ENSG00000237663.2	DNAJC19P7	-0.22819	0.743144	0.86916	0.2	0.396195202646816	KMT2A(2)_T	0	0
ENSG00000143294.15	PRCC	-0.22821	0.0107331	0.059683	1	1	KMT2A(2)_T	0	0
ENSG00000106688.12	SLC1A1	-0.2283	0.659186	0.81649	0.666666666666667	0.794871794871795	KMT2A(2)_T	0	0
ENSG00000151552.12	QDPR	-0.22832	0.0947611	0.25977	1	1	KMT2A(2)_T	0	0
ENSG00000100150.20	DEPDC5	-0.22834	0.0643154	0.20266	1	1	KMT2A(2)_T	0	1
ENSG00000143772.9	ITPKB	-0.22841	0.126761	0.313	1	1	KMT2A(2)_T	0	0
ENSG00000255529.9	POLR2M	-0.22841	0.0260615	0.11072	1	1	KMT2A(2)_T	0	0
ENSG00000179583.19	CIITA	-0.22844	0.419364	0.63697	1	1	KMT2A(2)_T	0	1
ENSG00000267669.1	RPLP0P12	-0.22844	0.444452	0.65797	1	0.937138130686518	KMT2A(2)_T	0	0
ENSG00000278600.1		-0.22844	0.166506	0.37226	1	1	KMT2A(2)_T	0	0
ENSG00000121104.8	FAM117A	-0.22848	0.296885	0.52371	1	1	KMT2A(2)_T	0	0
ENSG00000275084.4	SNORD91B	-0.22862	0.495702	0.69912	0.933333333333333	0.898263027295285	KMT2A(2)_T	0	0
ENSG00000177479.20	ARIH2	-0.22867	0.00292226	0.023307	1	1	KMT2A(2)_T	0	0
ENSG00000207231.1		-0.2287	0.536127	0.72955	0.866666666666667	0.788254755996691	KMT2A(2)_T	0	0
ENSG00000157350.13	ST3GAL2	-0.22907	0.0999407	0.26913	1	1	KMT2A(2)_T	0	0
ENSG00000251330.3		-0.22909	0.415903	0.63399	1	0.977667493796526	KMT2A(2)_T	0	0
ENSG00000272866.1		-0.22909	0.562069	0.74889	0.733333333333333	0.732009925558313	KMT2A(2)_T	0	0
ENSG00000251513.2	LIX1-AS1	-0.22912	0.475974	0.68306	1	0.98014888337469	KMT2A(2)_T	0	0
ENSG00000187808.5	SOWAHD	-0.22914	0.456407	0.66738	1	0.999172870140612	KMT2A(2)_T	0	0
ENSG00000199047.3	MIR378A	-0.22914	0.602793	0.77865	0.6	0.71712158808933	KMT2A(2)_T	0	0
ENSG00000199036.1	MIR219A1	-0.22918	0.559631	0.74712	0.866666666666667	0.876757650951199	KMT2A(2)_T	0	0
ENSG00000183808.11	RBM12B	-0.22921	0.189391	0.4016	1	1	KMT2A(2)_T	0	0
ENSG00000150768.16	DLAT	-0.22944	0.041782	0.15293	1	1	KMT2A(2)_T	0	0
ENSG00000044459.15	CNTLN	-0.2295	0.207945	0.42518	1	1	KMT2A(2)_T	0	0
ENSG00000222650.1	RNU2-70P	-0.22951	0.53712	0.73016	0.666666666666667	0.822994210090984	KMT2A(2)_T	0	0
ENSG00000275506.1	H3P25	-0.22956	0.413889	0.6321	1	0.966087675765095	KMT2A(2)_T	0	0
ENSG00000226556.2	NPM1P49	-0.22957	0.573316	0.75755	0.8	0.78494623655914	KMT2A(2)_T	0	0
ENSG00000205885.7	C1RL-AS1	-0.22963	0.191731	0.4046	1	1	KMT2A(2)_T	0	0
ENSG00000122965.11	RBM19	-0.22969	0.0176958	0.085135	1	1	KMT2A(2)_T	0	0
ENSG00000250669.1		-0.2297	0.78846		0.333333333333333	0.229114971050455	KMT2A(2)_T	0	0
ENSG00000261266.2		-0.22986	0.705868	0.84633	0.4	0.431761786600496	KMT2A(2)_T	0	0
ENSG00000180881.19	CAPS2	-0.22988	0.364695	0.58974	1	0.996691480562448	KMT2A(2)_T	0	0
ENSG00000157119.12	KLHL40	-0.22991	0.83089		0.2	0.166253101736973	KMT2A(2)_T	0	0
ENSG00000170759.11	KIF5B	-0.22995	0.0993921	0.26821	1	1	KMT2A(2)_T	0	0
ENSG00000231063.1	RPL6P6	-0.22997	0.506216	0.70656	1	0.939619520264682	KMT2A(2)_T	0	0
ENSG00000267244.5		-0.22998	0.206728	0.42368	1	1	KMT2A(2)_T	0	0
ENSG00000269662.1	BNIP3P39	-0.22999	0.70904	0.84842	0.4	0.559139784946237	KMT2A(2)_T	0	0
ENSG00000244691.1	RPL10AP1	-0.23001	0.384672	0.60784	1	0.981803143093466	KMT2A(2)_T	0	0
ENSG00000094841.14	UPRT	-0.23004	0.0120618	0.064785	1	1	KMT2A(2)_T	0	0
ENSG00000234393.1		-0.23004	0.480792	0.68724	1	0.983457402812241	KMT2A(2)_T	0	0
ENSG00000284934.2		-0.23004	0.549198	0.73953	1	0.797353184449959	KMT2A(2)_T	0	0
ENSG00000249456.1		-0.23005	0.450839	0.66326	1	0.950372208436725	KMT2A(2)_T	0	0
ENSG00000100325.15	ASCC2	-0.23006	0.0182839	0.087134	1	1	KMT2A(2)_T	0	0
ENSG00000134324.12	LPIN1	-0.23008	0.151507	0.35089	1	1	KMT2A(2)_T	0	0
ENSG00000237540.1	RPL36AP36	-0.23009	0.683136	0.83277	0.466666666666667	0.468982630272953	KMT2A(2)_T	0	0
ENSG00000259550.2	HNRNPA1P74	-0.23011	0.816529		0.266666666666667	0.197684036393714	KMT2A(2)_T	0	0
ENSG00000277369.1		-0.23011	0.387511	0.61027	1	0.997518610421836	KMT2A(2)_T	0	0
ENSG00000114867.22	EIF4G1	-0.23012	0.0161613	0.079897	1	1	KMT2A(2)_T	0	0
ENSG00000203497.2	PDCD4-AS1	-0.23017	0.0818818	0.2374	1	1	KMT2A(2)_T	0	0
ENSG00000286650.1		-0.23023	0.349914	0.57517	1	0.992555831265509	KMT2A(2)_T	0	0
ENSG00000282308.1	DPRXP3	-0.23036	0.395913	0.61713	1	0.971877584780811	KMT2A(2)_T	0	0
ENSG00000101236.17	RNF24	-0.23037	0.0702784	0.21501	1	1	KMT2A(2)_T	0	0
ENSG00000116641.18	DOCK7	-0.23037	0.154848	0.35538	1	1	KMT2A(2)_T	0	0
ENSG00000231366.1	RPS26P40	-0.23045	0.803848	0.90227	0.2	0.266335814722912	KMT2A(2)_T	0	0
ENSG00000283208.2		-0.23048	0.454294	0.66568	1	0.994210090984284	KMT2A(2)_T	0	0
ENSG00000227329.2		-0.23054	0.420258	0.63806	1	0.971877584780811	KMT2A(2)_T	0	0
ENSG00000031081.11	ARHGAP31	-0.23055	0.404213	0.62413	1	0.999172870140612	KMT2A(2)_T	0	0
ENSG00000072422.17	RHOBTB1	-0.23061	0.494028	0.69767	1	0.99586435070306	KMT2A(2)_T	0	0
ENSG00000261526.2		-0.23063	0.188825	0.40085	1	0.999172870140612	KMT2A(2)_T	0	0
ENSG00000165091.18	TMC1	-0.23064	0.668362	0.82287	0.6	0.669975186104218	KMT2A(2)_T	0	0
ENSG00000160271.16	RALGDS	-0.23067	0.211063	0.42879	1	1	KMT2A(2)_T	0	0
ENSG00000135045.7	C9orf40	-0.2307	0.266752	0.49238	1	1	KMT2A(2)_T	0	0
ENSG00000224093.5	BCAR3-AS1	-0.23079	0.559885	0.74727	1	0.948717948717949	KMT2A(2)_T	0	0
ENSG00000279971.1		-0.23083	0.63828	0.80229	0.533333333333333	0.679073614557485	KMT2A(2)_T	0	0
ENSG00000216636.1	RPL7P25	-0.23087	0.578367	0.76139	0.866666666666667	0.82464846980976	KMT2A(2)_T	0	0
ENSG00000102390.11	PBDC1	-0.23088	0.0526713	0.17862	1	1	KMT2A(2)_T	0	0
ENSG00000206527.10	HACD2	-0.23088	0.0727949	0.21995	1	1	KMT2A(2)_T	0	0
ENSG00000230459.3		-0.23089	0.706352	0.84668	0.4	0.462365591397849	KMT2A(2)_T	0	0
ENSG00000124688.14	MAD2L1BP	-0.23094	0.153889	0.35416	1	1	KMT2A(2)_T	0	0
ENSG00000206559.8	ZCWPW2	-0.23104	0.294361	0.52135	1	0.990901571546733	KMT2A(2)_T	0	0
ENSG00000048544.6	MRPS10	-0.23106	0.0114731	0.062569	1	1	KMT2A(2)_T	0	0
ENSG00000159388.6	BTG2	-0.2311	0.339353	0.56532	1	1	KMT2A(2)_T	0	1
ENSG00000166197.17	NOLC1	-0.23114	0.0863321	0.24521	1	1	KMT2A(2)_T	0	0
ENSG00000211819.3	TRAV40	-0.23114	0.726334	0.8582	0.333333333333333	0.439205955334988	KMT2A(2)_T	0	0
ENSG00000257594.4	GALNT4	-0.2312	0.376479	0.60036	1	0.953680727874276	KMT2A(2)_T	0	0
ENSG00000103269.14	RHBDL1	-0.23123	0.360446	0.58537	1	1	KMT2A(2)_T	0	0
ENSG00000224023.10	EDRF1-DT	-0.23125	0.505135	0.70577	0.933333333333333	0.873449131513648	KMT2A(2)_T	0	0
ENSG00000255524.7	NPIPB8	-0.23128	0.532828	0.72685	0.933333333333333	0.89660876757651	KMT2A(2)_T	0	0
ENSG00000239924.1	RPL29P22	-0.23133	0.710022		0.266666666666667	0.281224152191894	KMT2A(2)_T	0	0
ENSG00000257543.1		-0.23139	0.323352	0.54965	1	0.97601323407775	KMT2A(2)_T	0	0
ENSG00000178665.16	ZNF713	-0.23147	0.169731	0.37669	1	1	KMT2A(2)_T	0	1
ENSG00000269404.7	SPIB	-0.23152	0.524025	0.7204	1	0.998345740281224	KMT2A(2)_T	0	1
ENSG00000116793.16	PHTF1	-0.23157	0.180615	0.39034	1	1	KMT2A(2)_T	0	1
ENSG00000275162.1		-0.2316	0.467572	0.67594	1	0.971877584780811	KMT2A(2)_T	0	0
ENSG00000272275.1		-0.23165	0.408896	0.62781	1	0.971050454921423	KMT2A(2)_T	0	0
ENSG00000264954.2	PRR29-AS1	-0.23177	0.48021	0.68673	1	0.962779156327543	KMT2A(2)_T	0	0
ENSG00000129083.13	COPB1	-0.23184	0.0509127	0.17477	1	1	KMT2A(2)_T	0	0
ENSG00000170779.11	CDCA4	-0.23185	0.165082	0.37018	1	1	KMT2A(2)_T	0	0
ENSG00000226318.1	RPS3AP38	-0.23187	0.515651	0.71386	0.933333333333333	0.941273779983457	KMT2A(2)_T	0	0
ENSG00000129187.14	DCTD	-0.2319	0.00532944	0.036207	1	1	KMT2A(2)_T	0	0
ENSG00000071859.15	FAM50A	-0.23191	0.102468	0.27357	1	1	KMT2A(2)_T	0	0
ENSG00000273749.5	CYFIP1	-0.23196	0.186341	0.39735	1	1	KMT2A(2)_T	0	0
ENSG00000198208.12	RPS6KL1	-0.23205	0.511272	0.71027	1	1	KMT2A(2)_T	0	0
ENSG00000197888.2	UGT2B17	-0.23207	0.711129	0.84949	0.666666666666667	0.557485525227461	KMT2A(2)_T	0	0
ENSG00000222629.1	RNU2-42P	-0.23211	0.605624	0.78051	0.533333333333333	0.641025641025641	KMT2A(2)_T	0	0
ENSG00000186162.10	CIDECP1	-0.23213	0.0792561	0.2321	1	1	KMT2A(2)_T	0	0
ENSG00000271166.1		-0.23213	0.694359	0.83984	0.666666666666667	0.45409429280397	KMT2A(2)_T	0	0
ENSG00000144224.17	UBXN4	-0.23216	0.0412841	0.15169	1	1	KMT2A(2)_T	0	0
ENSG00000187988.5	KCTD9P3	-0.23218	0.590681	0.7699	0.666666666666667	0.705541770057899	KMT2A(2)_T	0	0
ENSG00000103335.22	PIEZO1	-0.23219	0.0863757	0.24529	1	1	KMT2A(2)_T	0	0
ENSG00000269976.1		-0.23226	0.495925	0.69929	1	0.873449131513648	KMT2A(2)_T	0	0
ENSG00000287447.1		-0.23235	0.449097	0.6621	1	0.973531844499586	KMT2A(2)_T	0	0
ENSG00000278205.1		-0.23238	0.823532		0.2	0.176178660049628	KMT2A(2)_T	0	0
ENSG00000009307.16	CSDE1	-0.23244	0.0367257	0.14005	1	1	KMT2A(2)_T	0	1
ENSG00000211699.2	TRGV3	-0.23246	0.406798	0.62629	1	0.993382961124897	KMT2A(2)_T	0	0
ENSG00000032219.19	ARID4A	-0.23248	0.167004	0.37298	1	1	KMT2A(2)_T	0	1
ENSG00000092820.18	EZR	-0.23258	0.286065	0.51256	1	1	KMT2A(2)_T	0	0
ENSG00000252615.1		-0.23258	0.552674	0.74201	0.866666666666667	0.797353184449959	KMT2A(2)_T	0	0
ENSG00000211677.2	IGLC2	-0.23262	0.534663	0.72829	1	1	KMT2A(2)_T	0	0
ENSG00000096060.15	FKBP5	-0.23266	0.37565	0.59935	1	1	KMT2A(2)_T	0	0
ENSG00000130475.14	FCHO1	-0.23266	0.126546	0.31267	1	1	KMT2A(2)_T	0	0
ENSG00000187735.14	TCEA1	-0.23269	0.0346294	0.13447	1	1	KMT2A(2)_T	0	0
ENSG00000253451.1	IGLV2-28	-0.23269	0.724246	0.85691	0.666666666666667	0.593052109181141	KMT2A(2)_T	0	0
ENSG00000102144.15	PGK1	-0.23274	0.0246747	0.10678	1	1	KMT2A(2)_T	0	0
ENSG00000199545.1	RNA5SP195	-0.23278	0.481506	0.68778	0.933333333333333	0.957816377171216	KMT2A(2)_T	0	0
ENSG00000180370.10	PAK2	-0.2329	0.0383857	0.14438	1	1	KMT2A(2)_T	0	0
ENSG00000259438.1	MAPK6-DT	-0.23298	0.394318	0.61588	1	0.970223325062035	KMT2A(2)_T	0	0
ENSG00000242436.3	RN7SL789P	-0.23299	0.654053	0.81283	0.666666666666667	0.578990901571547	KMT2A(2)_T	0	0
ENSG00000213516.10	RBMXL1	-0.23309	0.102216	0.2732	1	1	KMT2A(2)_T	0	0
ENSG00000164329.13	TENT2	-0.23312	0.0422445	0.1541	1	1	KMT2A(2)_T	0	0
ENSG00000260454.2	LINC02957	-0.23315	0.699156	0.84274	0.466666666666667	0.554177005789909	KMT2A(2)_T	0	0
ENSG00000206888.1	RNU6-48P	-0.23317	0.375486	0.59922	0.8	0.933002481389578	KMT2A(2)_T	0	0
ENSG00000130167.14	TSPAN16	-0.23318	0.443834	0.65751	1	0.99586435070306	KMT2A(2)_T	0	0
ENSG00000247081.8	BAALC-AS1	-0.23319	0.500654	0.70275	1	0.999172870140612	KMT2A(2)_T	0	0
ENSG00000230601.7	TEX48	-0.2332	0.694821	0.84009	0.4	0.493796526054591	KMT2A(2)_T	0	0
ENSG00000150459.12	SAP18	-0.23332	0.0428558	0.1555	1	1	KMT2A(2)_T	0	0
ENSG00000147649.10	MTDH	-0.23352	0.033761	0.13223	1	1	KMT2A(2)_T	0	1
ENSG00000111737.12	RAB35	-0.23353	0.0559628	0.18585	1	1	KMT2A(2)_T	0	0
ENSG00000112309.11	B3GAT2	-0.23365	0.416052	0.63414	1	0.990074441687345	KMT2A(2)_T	0	0
ENSG00000237036.5	ZEB1-AS1	-0.2337	0.406681	0.62616	1	0.998345740281224	KMT2A(2)_T	0	0
ENSG00000242178.1	MTND4P17	-0.23373	0.672806	0.8258	0.466666666666667	0.571546732837055	KMT2A(2)_T	0	0
ENSG00000261542.1		-0.23377	0.347827	0.57302	1	0.992555831265509	KMT2A(2)_T	0	0
ENSG00000264452.1		-0.23378	0.763895		0.2	0.273779983457403	KMT2A(2)_T	0	0
ENSG00000168374.11	ARF4	-0.23389	0.0292345	0.11954	1	1	KMT2A(2)_T	0	0
ENSG00000106591.4	MRPL32	-0.23394	0.0169634	0.082629	1	1	KMT2A(2)_T	0	0
ENSG00000275769.1		-0.23401	0.459035	0.66942	1	0.938792390405294	KMT2A(2)_T	0	0
ENSG00000197226.13	TBC1D9B	-0.23406	0.02101	0.095685	1	1	KMT2A(2)_T	0	0
ENSG00000278177.1		-0.2341	0.829802	0.91637	0.333333333333333	0.205955334987593	KMT2A(2)_T	0	0
ENSG00000164506.14	STXBP5	-0.23412	0.235478	0.4572	1	1	KMT2A(2)_T	0	0
ENSG00000279949.1		-0.23412	0.730415	0.86115	0.466666666666667	0.403639371381307	KMT2A(2)_T	0	0
ENSG00000277358.1		-0.23417	0.622431	0.79208	0.666666666666667	0.660049627791563	KMT2A(2)_T	0	0
ENSG00000276216.1		-0.23421	0.611504	0.78421	0.933333333333333	0.983457402812241	KMT2A(2)_T	0	0
ENSG00000233613.5	DCUN1D2-AS	-0.23438	0.333156	0.55901	1	0.986765922249793	KMT2A(2)_T	0	0
ENSG00000180914.10	OXTR	-0.23439	0.379582	0.60318	1	0.992555831265509	KMT2A(2)_T	0	0
ENSG00000103121.9	CMC2	-0.23448	0.0203701	0.093798	1	1	KMT2A(2)_T	0	0
ENSG00000222777.1	RNU6-233P	-0.23448	0.709558		0.333333333333333	0.343258891645988	KMT2A(2)_T	0	0
ENSG00000227619.3		-0.2345	0.631693	0.79771	0.666666666666667	0.750206782464847	KMT2A(2)_T	0	0
ENSG00000267783.1		-0.2345	0.482336	0.68857	0.933333333333333	0.899090157154673	KMT2A(2)_T	0	0
ENSG00000258101.2		-0.23454	0.392403	0.61423	1	0.994210090984284	KMT2A(2)_T	0	0
ENSG00000182326.15	C1S	-0.23462	0.440067	0.65443	1	0.998345740281224	KMT2A(2)_T	0	0
ENSG00000197380.11	DACT3	-0.23463	0.577311	0.76054	1	0.977667493796526	KMT2A(2)_T	0	0
ENSG00000285886.1		-0.23464	0.260171	0.48514	1	0.997518610421836	KMT2A(2)_T	0	0
ENSG00000133606.11	MKRN1	-0.23467	0.140514	0.33475	1	1	KMT2A(2)_T	0	1
ENSG00000172350.10	ABCG4	-0.2347	0.67248	0.82548	0.533333333333333	0.641025641025641	KMT2A(2)_T	0	0
ENSG00000163536.13	SERPINI1	-0.23472	0.403477	0.62368	1	0.999172870140612	KMT2A(2)_T	1	0
ENSG00000248586.2		-0.23473	0.716881	0.85317	0.4	0.358147229114971	KMT2A(2)_T	0	0
ENSG00000278318.5	ZNF229	-0.23484	0.640267	0.8037	1	0.947890818858561	KMT2A(2)_T	0	1
ENSG00000273176.1		-0.23488	0.481029	0.68741	0.8	0.88833746898263	KMT2A(2)_T	0	0
ENSG00000081026.19	MAGI3	-0.23496	0.45198	0.66416	1	0.999172870140612	KMT2A(2)_T	0	0
ENSG00000287405.1		-0.23496	0.459769	0.66979	1	0.985938792390405	KMT2A(2)_T	0	0
ENSG00000259392.2		-0.23498	0.761627	0.87964	0.333333333333333	0.357320099255583	KMT2A(2)_T	0	0
ENSG00000236274.1		-0.2351	0.625036	0.79388	0.533333333333333	0.700578990901571	KMT2A(2)_T	0	0
ENSG00000151553.15	FHIP2A	-0.23511	0.205617	0.42219	1	1	KMT2A(2)_T	0	0
ENSG00000225945.1	ZFAND3-DT	-0.23512	0.416786	0.63466	0.933333333333333	0.955334987593052	KMT2A(2)_T	0	0
ENSG00000288039.1		-0.23512	0.683797	0.83318	0.266666666666667	0.551695616211745	KMT2A(2)_T	0	0
ENSG00000137504.14	CREBZF	-0.23518	0.0500493	0.17285	1	1	KMT2A(2)_T	0	1
ENSG00000274775.2	FSIP2LP	-0.23519	0.601567	0.77773	0.733333333333333	0.692307692307692	KMT2A(2)_T	0	0
ENSG00000287408.1		-0.23522	0.372083	0.59629	1	0.983457402812241	KMT2A(2)_T	0	0
ENSG00000286460.1		-0.23535	0.577088	0.76032	0.733333333333333	0.772539288668321	KMT2A(2)_T	0	0
ENSG00000269296.1		-0.2354	0.563136	0.74977	0.6	0.790736145574855	KMT2A(2)_T	0	0
ENSG00000272824.1		-0.23551	0.532817	0.72685	0.933333333333333	0.887510339123242	KMT2A(2)_T	0	0
ENSG00000184752.13	NDUFA12	-0.23555	0.0510043	0.17498	1	1	KMT2A(2)_T	0	0
ENSG00000154975.14	CA10	-0.23557	0.822902		0.0666666666666667	0.176178660049628	KMT2A(2)_T	0	0
ENSG00000286000.1		-0.23559	0.487009	0.69203	1	0.981803143093466	KMT2A(2)_T	0	0
ENSG00000144857.14	BOC	-0.23566	0.592404	0.77107	0.8	0.914805624483044	KMT2A(2)_T	0	0
ENSG00000101958.14	GLRA2	-0.23568	0.655544	0.8137	0.6	0.604631927212572	KMT2A(2)_T	0	0
ENSG00000280388.1		-0.23576	0.289876	0.51669	1	0.996691480562448	KMT2A(2)_T	0	0
ENSG00000240098.3	RN7SL351P	-0.2358	0.525453	0.72138	0.733333333333333	0.831265508684863	KMT2A(2)_T	0	0
ENSG00000264354.1	MIR3134	-0.23586	0.572949	0.7574	0.666666666666667	0.775020678246485	KMT2A(2)_T	0	0
ENSG00000136866.14	ZFP37	-0.23587	0.608479	0.78219	1	0.929693961952026	KMT2A(2)_T	0	1
ENSG00000253240.1	IGHV3-36	-0.23591	0.788939	0.89428	0.266666666666667	0.272125723738627	KMT2A(2)_T	0	0
ENSG00000126524.10	SBDS	-0.23595	0.242506	0.46527	1	1	KMT2A(2)_T	0	0
ENSG00000215900.4	SELENOWP1	-0.23595	0.79522		0.133333333333333	0.196856906534326	KMT2A(2)_T	0	0
ENSG00000280082.1		-0.23595	0.814826	0.90838	0.266666666666667	0.217535153019024	KMT2A(2)_T	0	0
ENSG00000228049.7	POLR2J2	-0.23597	0.314819	0.54192	1	0.994210090984284	KMT2A(2)_T	0	0
ENSG00000277556.1	OR13C5	-0.23602	0.611322	0.78412	0.733333333333333	0.689826302729528	KMT2A(2)_T	0	0
ENSG00000230393.1		-0.23608	0.612367	0.78492	0.8	0.792390405293631	KMT2A(2)_T	0	0
ENSG00000266708.1		-0.23609	0.44517	0.65861	1	0.955334987593052	KMT2A(2)_T	0	0
ENSG00000279932.1		-0.23614	0.849191	0.92599	0.266666666666667	0.167080231596361	KMT2A(2)_T	0	0
ENSG00000165392.11	WRN	-0.23615	0.157614	0.35935	1	1	KMT2A(2)_T	0	1
ENSG00000235284.1	SNORD62A	-0.23617	0.463447	0.67276	0.933333333333333	0.909842845326716	KMT2A(2)_T	0	0
ENSG00000169857.9	AVEN	-0.23618	0.0840097	0.24093	1	1	KMT2A(2)_T	0	0
ENSG00000261049.2		-0.23622	0.510393	0.70975	0.866666666666667	0.864350703060381	KMT2A(2)_T	0	0
ENSG00000240306.2	RN7SL100P	-0.23628	0.757518		0.2	0.248138957816377	KMT2A(2)_T	0	0
ENSG00000250025.2		-0.2363	0.779617		0.2	0.208436724565757	KMT2A(2)_T	0	0
ENSG00000165490.13	DDIAS	-0.23635	0.312882	0.53996	1	0.999172870140612	KMT2A(2)_T	0	0
ENSG00000224471.2	MTCO3P19	-0.23637	0.828504	0.91577	0.266666666666667	0.268817204301075	KMT2A(2)_T	0	0
ENSG00000287127.1		-0.23637	0.544336	0.73578	0.8	0.801488833746898	KMT2A(2)_T	0	0
ENSG00000279144.1		-0.23639	0.43588	0.65106	0.866666666666667	0.934656741108354	KMT2A(2)_T	0	0
ENSG00000270492.1	MARK2P3	-0.2364	0.643799	0.80612	0.6	0.570719602977667	KMT2A(2)_T	0	0
ENSG00000170312.16	CDK1	-0.23641	0.407466	0.62687	1	1	KMT2A(2)_T	0	0
ENSG00000283337.1		-0.23644	0.591257	0.77037	0.666666666666667	0.69313482216708	KMT2A(2)_T	0	0
ENSG00000233469.1	ST6GALNAC4P1	-0.23653	0.404056	0.624	0.933333333333333	0.961952026468155	KMT2A(2)_T	0	0
ENSG00000280385.1		-0.23656	0.253331	0.47769	1	0.999172870140612	KMT2A(2)_T	0	0
ENSG00000267659.5	LINC01482	-0.23662	0.71105	0.84944	0.733333333333333	0.634408602150538	KMT2A(2)_T	0	0
ENSG00000107290.14	SETX	-0.23665	0.0768524	0.22753	1	1	KMT2A(2)_T	0	0
ENSG00000105186.16	ANKRD27	-0.23669	0.0735398	0.22136	1	1	KMT2A(2)_T	0	0
ENSG00000151729.11	SLC25A4	-0.23673	0.311558	0.53859	1	0.998345740281224	KMT2A(2)_T	0	0
ENSG00000096401.8	CDC5L	-0.23674	0.0605082	0.19496	1	1	KMT2A(2)_T	0	1
ENSG00000287129.1		-0.23675	0.439151	0.65384	1	0.935483870967742	KMT2A(2)_T	0	0
ENSG00000273549.1		-0.23677	0.615375	0.78697	0.533333333333333	0.606286186931348	KMT2A(2)_T	0	0
ENSG00000081721.12	DUSP12	-0.23678	0.0342494	0.13354	1	1	KMT2A(2)_T	0	1
ENSG00000169682.18	SPNS1	-0.23688	0.163018	0.36719	1	0.999172870140612	KMT2A(2)_T	0	0
ENSG00000242908.6	AADACL2-AS1	-0.23696	0.679761	0.83058	0.733333333333333	0.578990901571547	KMT2A(2)_T	0	0
ENSG00000201850.1		-0.23697	0.658532	0.81599	0.4	0.606286186931348	KMT2A(2)_T	0	0
ENSG00000124225.16	PMEPA1	-0.23706	0.518414	0.71637	1	0.992555831265509	KMT2A(2)_T	1	0
ENSG00000199497.1	RNU1-94P	-0.23711	0.812427		0.266666666666667	0.203473945409429	KMT2A(2)_T	0	0
ENSG00000165816.13	VWA2	-0.23712	0.681185	0.8315	1	0.849462365591398	KMT2A(2)_T	0	0
ENSG00000169684.13	CHRNA5	-0.23723	0.493829	0.69757	0.933333333333333	0.965260545905707	KMT2A(2)_T	0	0
ENSG00000249609.1		-0.23726	0.794381		0.333333333333333	0.233250620347395	KMT2A(2)_T	0	0
ENSG00000255423.1	EBLN2	-0.23731	0.23607	0.45776	1	1	KMT2A(2)_T	0	0
ENSG00000186628.12	FSD2	-0.23732	0.421048	0.63866	1	0.961124896608768	KMT2A(2)_T	0	0
ENSG00000236065.2		-0.23735	0.462757	0.67226	0.933333333333333	0.965260545905707	KMT2A(2)_T	0	0
ENSG00000130592.17	LSP1	-0.23738	0.397648	0.61844	1	1	KMT2A(2)_T	0	0
ENSG00000171621.14	SPSB1	-0.23746	0.55492	0.74369	1	0.997518610421836	KMT2A(2)_T	0	0
ENSG00000179094.16	PER1	-0.23748	0.401167	0.62159	1	1	KMT2A(2)_T	0	1
ENSG00000156171.15	DRAM2	-0.2375	0.0218054	0.098073	1	1	KMT2A(2)_T	0	0
ENSG00000105146.13	AURKC	-0.23753	0.298877	0.52559	1	0.998345740281224	KMT2A(2)_T	0	0
ENSG00000129007.14	CALML4	-0.23766	0.471188	0.67898	0.933333333333333	0.93631100082713	KMT2A(2)_T	0	0
ENSG00000164031.17	DNAJB14	-0.23769	0.130666	0.31923	1	1	KMT2A(2)_T	0	0
ENSG00000183840.7	GPR39	-0.23773	0.838745		0.2	0.167080231596361	KMT2A(2)_T	1	0
ENSG00000231001.2	CCNB1IP1P3	-0.23778	0.708864	0.84837	0.533333333333333	0.404466501240695	KMT2A(2)_T	0	0
ENSG00000171055.15	FEZ2	-0.23782	0.0244263	0.10606	1	1	KMT2A(2)_T	0	0
ENSG00000106617.15	PRKAG2	-0.23783	0.0727625	0.2199	1	1	KMT2A(2)_T	0	0
ENSG00000237737.6	DCTN1-AS1	-0.23785	0.421183	0.63875	0.933333333333333	0.965260545905707	KMT2A(2)_T	0	0
ENSG00000267024.1		-0.23785	0.640844	0.80404	0.466666666666667	0.602150537634409	KMT2A(2)_T	0	0
ENSG00000139597.18	N4BP2L1	-0.23791	0.0753998	0.22493	1	1	KMT2A(2)_T	0	0
ENSG00000228434.1		-0.23793	0.221189	0.44086	1	0.998345740281224	KMT2A(2)_T	0	0
ENSG00000100836.10	PABPN1	-0.23795	0.0581513	0.19003	1	1	KMT2A(2)_T	0	1
ENSG00000153802.12	TMPRSS11D	-0.23797	0.546684	0.7377	0.933333333333333	0.887510339123242	KMT2A(2)_T	0	0
ENSG00000122545.20	SEPTIN7	-0.23801	0.0342099	0.13347	1	1	KMT2A(2)_T	0	0
ENSG00000279838.1		-0.23803	0.409825	0.62851	1	0.997518610421836	KMT2A(2)_T	0	0
ENSG00000270788.1	PDLIM1P1	-0.23808	0.506817	0.70692	1	0.893300248138958	KMT2A(2)_T	0	0
ENSG00000231718.1	LINC02789	-0.2381	0.84156		0.2	0.163771712158809	KMT2A(2)_T	0	0
ENSG00000197265.9	GTF2E2	-0.23812	0.0201784	0.093256	1	1	KMT2A(2)_T	0	1
ENSG00000204370.13	SDHD	-0.23818	0.0736171	0.22147	1	1	KMT2A(2)_T	0	0
ENSG00000035928.16	RFC1	-0.23819	0.0665629	0.20746	1	1	KMT2A(2)_T	0	1
ENSG00000100599.16	RIN3	-0.23821	0.103922	0.27594	1	1	KMT2A(2)_T	0	0
ENSG00000201390.1	RNU6-1141P	-0.23827	0.642642	0.80549	0.666666666666667	0.618693134822167	KMT2A(2)_T	0	0
ENSG00000244389.3	RN7SL242P	-0.23831	0.687365	0.83537	0.333333333333333	0.492969396195203	KMT2A(2)_T	0	0
ENSG00000229147.1	SMPD4P2	-0.23832	0.79221		0.266666666666667	0.229114971050455	KMT2A(2)_T	0	0
ENSG00000159128.15	IFNGR2	-0.23834	0.236957	0.45875	1	1	KMT2A(2)_T	0	0
ENSG00000128815.19	WDFY4	-0.23837	0.183365	0.39374	1	1	KMT2A(2)_T	0	0
ENSG00000089234.16	BRAP	-0.23848	0.0582538	0.19014	1	1	KMT2A(2)_T	0	0
ENSG00000168970.22	JMJD7-PLA2G4B	-0.23865	0.204137	0.42017	1	1	KMT2A(2)_T	0	0
ENSG00000253729.8	PRKDC	-0.23868	0.141428	0.33607	1	1	KMT2A(2)_T	0	0
ENSG00000287268.1		-0.23868	0.798619	0.89984	0.2	0.330024813895782	KMT2A(2)_T	0	0
ENSG00000139800.8	ZIC5	-0.23869	0.785466	0.89236	0.333333333333333	0.274607113316791	KMT2A(2)_T	0	1
ENSG00000288033.1		-0.2388	0.319274	0.54585	1	0.993382961124897	KMT2A(2)_T	0	0
ENSG00000171763.20	SPATA5L1	-0.23882	0.0795474	0.23271	1	1	KMT2A(2)_T	0	0
ENSG00000173451.7	THAP2	-0.23885	0.209408	0.42699	1	1	KMT2A(2)_T	0	1
ENSG00000230076.1	RPL10P6	-0.23885	0.603335	0.77888	1	1	KMT2A(2)_T	0	0
ENSG00000288582.2		-0.23889	0.819987		0.266666666666667	0.169561621174524	KMT2A(2)_T	0	0
ENSG00000227507.3	LTB	-0.23898	0.414582	0.63266	1	1	KMT2A(2)_T	1	0
ENSG00000177683.14	THAP5	-0.23905	0.152672	0.3525	1	1	KMT2A(2)_T	0	1
ENSG00000227494.2	USP9YP14	-0.23905	0.812227		0.2	0.191894127377998	KMT2A(2)_T	0	0
ENSG00000106348.18	IMPDH1	-0.23907	0.0950348	0.26026	1	1	KMT2A(2)_T	0	0
ENSG00000159239.13		-0.23907	0.615378	0.78697	0.866666666666667	0.755996691480562	KMT2A(2)_T	0	0
ENSG00000118046.16	STK11	-0.23912	0.079757	0.23309	1	1	KMT2A(2)_T	0	0
ENSG00000140199.13	SLC12A6	-0.23913	0.0809113	0.23544	1	1	KMT2A(2)_T	1	0
ENSG00000235347.1		-0.23916	0.593372	0.77177	0.8	0.783291976840364	KMT2A(2)_T	0	0
ENSG00000084112.15	SSH1	-0.23922	0.0697823	0.21412	1	1	KMT2A(2)_T	0	1
ENSG00000150676.13	CCDC83	-0.23923	0.612738	0.78529	0.666666666666667	0.732009925558313	KMT2A(2)_T	0	1
ENSG00000162804.14	SNED1	-0.23927	0.384326	0.60748	1	1	KMT2A(2)_T	0	0
ENSG00000199875.1		-0.23931	0.426582	0.64339	0.933333333333333	0.934656741108354	KMT2A(2)_T	0	0
ENSG00000249780.1		-0.23931	0.67405	0.82652	1	0.909015715467328	KMT2A(2)_T	0	0
ENSG00000121068.14	TBX2	-0.23933	0.683978	0.83329	0.666666666666667	0.775020678246485	KMT2A(2)_T	0	1
ENSG00000147316.13	MCPH1	-0.23937	0.0234269	0.10308	1	1	KMT2A(2)_T	0	0
ENSG00000235413.3	KRT18P63	-0.23937	0.227733	0.44826	1	0.997518610421836	KMT2A(2)_T	0	0
ENSG00000114796.16	KLHL24	-0.23946	0.22589	0.44605	1	1	KMT2A(2)_T	0	0
ENSG00000143862.8	ARL8A	-0.23948	0.130248	0.31851	1	1	KMT2A(2)_T	0	0
ENSG00000233221.7	ARHGEF4-AS1	-0.23948	0.78345		0.266666666666667	0.229114971050455	KMT2A(2)_T	0	0
ENSG00000062485.19	CS	-0.2395	0.00163476	0.015027	1	1	KMT2A(2)_T	0	0
ENSG00000081087.15	OSTM1	-0.23952	0.188859	0.40085	1	1	KMT2A(2)_T	1	0
ENSG00000100564.9	PIGH	-0.23952	0.0879889	0.24815	1	1	KMT2A(2)_T	0	0
ENSG00000204006.10	C1orf185	-0.23952	0.824682		0.266666666666667	0.194375516956162	KMT2A(2)_T	0	0
ENSG00000263388.1		-0.23952	0.486494	0.69158	0.866666666666667	0.846153846153846	KMT2A(2)_T	0	0
ENSG00000101365.21	IDH3B	-0.23954	0.00383516	0.028368	1	1	KMT2A(2)_T	0	0
ENSG00000232489.1	MFAP1P1	-0.23957	0.641071	0.80417	0.533333333333333	0.672456575682382	KMT2A(2)_T	0	0
ENSG00000100522.10	GNPNAT1	-0.23959	0.0526616	0.17861	1	1	KMT2A(2)_T	0	0
ENSG00000212283.1	SNORD89	-0.23961	0.334379	0.56036	1	0.992555831265509	KMT2A(2)_T	0	0
ENSG00000213787.3	RPL7AP38	-0.23962	0.717021	0.85319	0.533333333333333	0.453267162944582	KMT2A(2)_T	0	0
ENSG00000145241.11	CENPC	-0.23965	0.136923	0.32923	1	1	KMT2A(2)_T	0	0
ENSG00000172339.10	ALG14	-0.23966	0.153524	0.35378	1	1	KMT2A(2)_T	0	0
ENSG00000175348.11	TMEM9B	-0.23968	0.0388218	0.14553	1	1	KMT2A(2)_T	0	0
ENSG00000207380.1		-0.23981	0.79322		0.133333333333333	0.248966087675765	KMT2A(2)_T	0	0
ENSG00000096746.17	HNRNPH3	-0.24004	0.0271422	0.11381	1	1	KMT2A(2)_T	0	0
ENSG00000134250.20	NOTCH2	-0.24009	0.179661	0.38941	1	1	KMT2A(2)_T	1	1
ENSG00000039123.16	MTREX	-0.24015	0.0392009	0.14647	1	1	KMT2A(2)_T	0	0
ENSG00000085872.15	CHERP	-0.24016	0.0211657	0.096136	1	1	KMT2A(2)_T	0	0
ENSG00000139266.6	MARCHF9	-0.24018	0.23184	0.45285	1	1	KMT2A(2)_T	0	0
ENSG00000281207.1	SLFNL1-AS1	-0.24025	0.233569	0.45517	1	0.999172870140612	KMT2A(2)_T	0	0
ENSG00000204669.11	C9orf57	-0.24026	0.750199	0.87269	0.4	0.36641852770885	KMT2A(2)_T	0	0
ENSG00000111790.14	FGFR1OP2	-0.24027	0.0847079	0.2423	1	1	KMT2A(2)_T	0	0
ENSG00000116698.21	SMG7	-0.2403	0.00421556	0.030412	1	1	KMT2A(2)_T	0	0
ENSG00000269335.6	IKBKG	-0.24034	0.0340733	0.13311	1	1	KMT2A(2)_T	0	1
ENSG00000278898.1		-0.24034	0.746701	0.87125	0.333333333333333	0.308519437551696	KMT2A(2)_T	0	0
ENSG00000259421.1		-0.24035	0.686703	0.83511	0.333333333333333	0.507857733664185	KMT2A(2)_T	0	0
ENSG00000284744.1		-0.24042	0.764518		0.333333333333333	0.23904052936311	KMT2A(2)_T	0	0
ENSG00000092140.16	G2E3	-0.24046	0.0997599	0.26879	1	1	KMT2A(2)_T	0	0
ENSG00000158480.11	SPATA2	-0.24046	0.186443	0.39746	1	1	KMT2A(2)_T	0	0
ENSG00000279259.1		-0.24055	0.342946	0.56833	1	0.989247311827957	KMT2A(2)_T	0	0
ENSG00000227813.1		-0.24066	0.53233	0.72661	0.666666666666667	0.827956989247312	KMT2A(2)_T	0	0
ENSG00000116815.16	CD58	-0.24074	0.116354	0.2964	1	1	KMT2A(2)_T	1	0
ENSG00000229140.11	CCDC26	-0.24074	0.504209	0.70519	1	0.999172870140612	KMT2A(2)_T	0	0
ENSG00000232442.1	MHENCR	-0.24076	0.174516	0.38244	1	1	KMT2A(2)_T	0	0
ENSG00000261732.1		-0.24076	0.290683	0.51756	1	0.996691480562448	KMT2A(2)_T	0	0
ENSG00000287469.1		-0.24076	0.800377		0.2	0.191894127377998	KMT2A(2)_T	0	0
ENSG00000234676.1	IFT74-AS1	-0.24078	0.527014	0.72266	1	0.832919768403639	KMT2A(2)_T	0	0
ENSG00000278765.1		-0.24085	0.203863	0.41989	1	0.997518610421836	KMT2A(2)_T	0	0
ENSG00000204538.4	PSORS1C2	-0.24087	0.803649	0.90217	0.466666666666667	0.265508684863524	KMT2A(2)_T	0	0
ENSG00000278638.2		-0.24091	0.359282	0.5842	1	0.983457402812241	KMT2A(2)_T	0	0
ENSG00000204397.8	CARD16	-0.24093	0.204868	0.42116	1	1	KMT2A(2)_T	0	0
ENSG00000275348.1		-0.24098	0.668754	0.82307	0.466666666666667	0.560794044665012	KMT2A(2)_T	0	0
ENSG00000170903.11	MSANTD4	-0.24099	0.107328	0.28192	1	1	KMT2A(2)_T	0	1
ENSG00000260628.5		-0.24099	0.409354	0.62821	1	0.935483870967742	KMT2A(2)_T	0	0
ENSG00000252207.1	RNA5SP365	-0.24102	0.710128	0.84889	0.333333333333333	0.367245657568238	KMT2A(2)_T	0	0
ENSG00000285928.1		-0.24104	0.435547	0.65089	1	0.969396195202647	KMT2A(2)_T	0	0
ENSG00000250322.2		-0.24106	0.814093		0.2	0.2191894127378	KMT2A(2)_T	0	0
ENSG00000286525.1		-0.24107	0.793224		0.333333333333333	0.220843672456576	KMT2A(2)_T	0	0
ENSG00000266602.2		-0.24118	0.759374	0.87795	0.466666666666667	0.494623655913978	KMT2A(2)_T	0	0
ENSG00000259364.1		-0.24128	0.425471	0.64241	1	0.972704714640198	KMT2A(2)_T	0	0
ENSG00000269794.1		-0.24129	0.491865	0.69595	0.8	0.879239040529363	KMT2A(2)_T	0	0
ENSG00000241499.1	RPL36AP4	-0.24132	0.369629	0.59411	1	0.942100909842845	KMT2A(2)_T	0	0
ENSG00000202461.1		-0.24139	0.405829	0.62536	0.933333333333333	0.947063688999173	KMT2A(2)_T	0	0
ENSG00000188811.14	NHLRC3	-0.24151	0.175094	0.38304	1	1	KMT2A(2)_T	0	0
ENSG00000177981.11	ASB8	-0.24159	0.0310899	0.12478	1	1	KMT2A(2)_T	0	0
ENSG00000231799.2	PA2G4P6	-0.24159	0.329824	0.55577	1	0.998345740281224	KMT2A(2)_T	0	0
ENSG00000165219.22	GAPVD1	-0.24161	0.0717445	0.21777	1	1	KMT2A(2)_T	0	0
ENSG00000197102.12	DYNC1H1	-0.24161	0.0735534	0.22138	1	1	KMT2A(2)_T	0	0
ENSG00000202279.1		-0.24169	0.616337	0.7876	0.4	0.650124069478908	KMT2A(2)_T	0	0
ENSG00000227432.1	ASIC4-AS1	-0.24173	0.703089	0.84487	0.533333333333333	0.355665839536807	KMT2A(2)_T	0	0
ENSG00000188994.13	ZNF292	-0.24179	0.196286	0.41027	1	1	KMT2A(2)_T	0	1
ENSG00000232118.2	BACH1-AS1	-0.24188	0.371969	0.59627	1	0.985938792390405	KMT2A(2)_T	0	0
ENSG00000258587.1	METTL5P1	-0.24194	0.669727	0.82337	0.466666666666667	0.472291149710505	KMT2A(2)_T	0	0
ENSG00000140718.21	FTO	-0.24197	0.303787	0.53095	1	1	KMT2A(2)_T	0	0
ENSG00000175470.20	PPP2R2D	-0.24204	0.00729318	0.045289	1	1	KMT2A(2)_T	0	0
ENSG00000124215.17	CDH26	-0.24211	0.314275	0.54128	1	1	KMT2A(2)_T	0	0
ENSG00000188130.14	MAPK12	-0.24212	0.340646	0.5662	1	1	KMT2A(2)_T	0	0
ENSG00000232374.5	GPR79	-0.24219	0.501412	0.70327	0.933333333333333	0.949545078577337	KMT2A(2)_T	0	0
ENSG00000162734.13	PEA15	-0.2422	0.096142	0.26205	1	1	KMT2A(2)_T	0	0
ENSG00000140262.18	TCF12	-0.24223	0.0362497	0.13882	1	1	KMT2A(2)_T	0	1
ENSG00000272274.2	LINC00551	-0.24223	0.439237	0.65388	0.933333333333333	0.887510339123242	KMT2A(2)_T	0	0
ENSG00000201428.1	RN7SKP71	-0.24224	0.681442	0.83164	0.6	0.580645161290323	KMT2A(2)_T	0	0
ENSG00000227083.1		-0.2424	0.63898	0.8026	0.666666666666667	0.546732837055418	KMT2A(2)_T	0	0
ENSG00000251720.1	RNU7-123P	-0.24242	0.463769	0.67295	0.8	0.841191066997519	KMT2A(2)_T	0	0
ENSG00000148737.17	TCF7L2	-0.24243	0.271768	0.4974	1	1	KMT2A(2)_T	0	1
ENSG00000234806.1	RPL26P29	-0.24244	0.479939	0.68653	0.866666666666667	0.905707196029777	KMT2A(2)_T	0	0
ENSG00000261839.1		-0.24254	0.378343	0.6018	1	0.985111662531017	KMT2A(2)_T	0	0
ENSG00000267213.4	DPY19L3-DT	-0.24262	0.321833	0.54815	1	0.985938792390405	KMT2A(2)_T	0	0
ENSG00000152193.8	OBI1	-0.24276	0.180268	0.38993	1	1	KMT2A(2)_T	0	1
ENSG00000237109.1	RPL21P111	-0.24278	0.68423	0.83338	0.533333333333333	0.380479735318445	KMT2A(2)_T	0	0
ENSG00000272894.5	MIOS-DT	-0.24279	0.210898	0.42862	1	1	KMT2A(2)_T	0	0
ENSG00000156531.17	PHF6	-0.2428	0.102854	0.2742	1	1	KMT2A(2)_T	0	0
ENSG00000224826.1	USP21P1	-0.24287	0.792362		0.133333333333333	0.223325062034739	KMT2A(2)_T	0	0
ENSG00000228716.7	DHFR	-0.24296	0.249018	0.47301	1	1	KMT2A(2)_T	0	0
ENSG00000198768.11	APCDD1L	-0.243	0.659932	0.81705	0.466666666666667	0.612903225806452	KMT2A(2)_T	0	0
ENSG00000144962.7	SPATA16	-0.24305	0.78697	0.89324	0.266666666666667	0.316790736145575	KMT2A(2)_T	0	0
ENSG00000211697.4	TRGV5	-0.24307	0.489558	0.69409	0.933333333333333	0.965260545905707	KMT2A(2)_T	0	0
ENSG00000196352.16	CD55	-0.24313	0.151673	0.35113	1	1	KMT2A(2)_T	1	0
ENSG00000255040.1	MORF4L1P3	-0.24319	0.382691	0.60588	1	0.999172870140612	KMT2A(2)_T	0	0
ENSG00000196357.12	ZNF565	-0.2432	0.0739346	0.22217	1	0.999172870140612	KMT2A(2)_T	0	1
ENSG00000266618.1	MIR4742	-0.24322	0.474389	0.68161	1	0.947063688999173	KMT2A(2)_T	0	0
ENSG00000272843.1		-0.24322	0.256595	0.4812	1	0.998345740281224	KMT2A(2)_T	0	0
ENSG00000080503.24	SMARCA2	-0.24323	0.0890192	0.24987	1	1	KMT2A(2)_T	0	1
ENSG00000139990.18	DCAF5	-0.24325	0.00961844	0.055261	1	1	KMT2A(2)_T	0	0
ENSG00000115520.8	COQ10B	-0.24326	0.172693	0.3803	1	1	KMT2A(2)_T	0	0
ENSG00000121644.19	DESI2	-0.24327	0.0233703	0.10287	1	1	KMT2A(2)_T	0	0
ENSG00000172878.14	METAP1D	-0.24329	0.203002	0.41871	1	1	KMT2A(2)_T	0	0
ENSG00000235321.1		-0.24329	0.593739	0.7719	0.733333333333333	0.861042183622829	KMT2A(2)_T	0	0
ENSG00000081019.13	RSBN1	-0.24331	0.0347875	0.13484	1	1	KMT2A(2)_T	0	0
ENSG00000242140.1	MATR3P2	-0.24333	0.494167	0.69774	0.933333333333333	0.846153846153846	KMT2A(2)_T	0	0
ENSG00000119541.10	VPS4B	-0.24338	0.0297552	0.12096	1	1	KMT2A(2)_T	0	0
ENSG00000141985.9	SH3GL1	-0.24343	0.0715634	0.21744	1	1	KMT2A(2)_T	0	0
ENSG00000235677.1	NPM1P26	-0.24344	0.412263	0.63067	1	0.999172870140612	KMT2A(2)_T	0	0
ENSG00000141433.13	ADCYAP1	-0.2435	0.797826	0.8995	0.4	0.535980148883375	KMT2A(2)_T	0	0
ENSG00000227688.2	HNRNPA3P2	-0.24356	0.479664	0.68628	0.933333333333333	0.956989247311828	KMT2A(2)_T	0	0
ENSG00000116030.17	SUMO1	-0.24367	0.0284367	0.11727	1	1	KMT2A(2)_T	0	1
ENSG00000226608.3	FTLP3	-0.24375	0.307114	0.53456	1	1	KMT2A(2)_T	0	0
ENSG00000141956.14	PRDM15	-0.24377	0.0306368	0.1235	1	1	KMT2A(2)_T	0	1
ENSG00000132840.10	BHMT2	-0.2438	0.635885	0.80064	0.8	0.669975186104218	KMT2A(2)_T	0	0
ENSG00000118816.11	CCNI	-0.24397	0.0195068	0.091035	1	1	KMT2A(2)_T	0	0
ENSG00000205133.12	TRIQK	-0.24399	0.183566	0.39403	1	1	KMT2A(2)_T	0	0
ENSG00000142444.7	TIMM29	-0.24404	0.0108553	0.060174	1	1	KMT2A(2)_T	0	0
ENSG00000121350.16	PYROXD1	-0.24406	0.101918	0.27268	1	1	KMT2A(2)_T	0	0
ENSG00000244730.1	PHF5AP3	-0.24408	0.539818	0.73225	0.8	0.898263027295285	KMT2A(2)_T	0	0
ENSG00000124091.9	GCNT7	-0.24409	0.392808	0.61453	1	0.997518610421836	KMT2A(2)_T	0	0
ENSG00000214835.3	RPL23AP6	-0.24412	0.647335	0.80854	0.666666666666667	0.545078577336642	KMT2A(2)_T	0	0
ENSG00000277999.1		-0.24431	0.324002	0.55024	1	0.989247311827957	KMT2A(2)_T	0	0
ENSG00000122696.14	SLC25A51	-0.24434	0.0372063	0.14129	1	1	KMT2A(2)_T	0	0
ENSG00000197746.14	PSAP	-0.24443	0.256145	0.48068	1	1	KMT2A(2)_T	1	0
ENSG00000232630.1	PRPS1P2	-0.24443	0.260455	0.48537	1	0.998345740281224	KMT2A(2)_T	0	0
ENSG00000259556.2		-0.24443	0.265728	0.49128	1	0.995037220843672	KMT2A(2)_T	0	0
ENSG00000080822.17	CLDND1	-0.24464	0.0648768	0.20368	1	1	KMT2A(2)_T	1	0
ENSG00000240138.1	EEF1GP4	-0.24464	0.615231	0.78691	0.733333333333333	0.688999172870141	KMT2A(2)_T	0	0
ENSG00000263731.1		-0.24471	0.147728	0.34543	1	1	KMT2A(2)_T	0	0
ENSG00000100994.12	PYGB	-0.24473	0.024666	0.10677	1	1	KMT2A(2)_T	0	0
ENSG00000269843.1		-0.24473	0.292912	0.51995	1	0.995037220843672	KMT2A(2)_T	0	0
ENSG00000164327.13	RICTOR	-0.24482	0.224012	0.44389	1	1	KMT2A(2)_T	0	0
ENSG00000164736.6	SOX17	-0.24482	0.796626	0.89878	0.266666666666667	0.344913151364764	KMT2A(2)_T	0	1
ENSG00000249898.8	MCPH1-AS1	-0.24482	0.241832	0.46446	1	1	KMT2A(2)_T	0	0
ENSG00000091527.16	CDV3	-0.24488	0.0303976	0.12285	1	1	KMT2A(2)_T	0	0
ENSG00000250519.7		-0.24492	0.260231	0.48518	1	0.993382961124897	KMT2A(2)_T	0	0
ENSG00000213137.3	ARF1P2	-0.24493	0.567636	0.75342	0.933333333333333	0.886683209263854	KMT2A(2)_T	0	0
ENSG00000131051.24	RBM39	-0.24506	0.110183	0.28633	1	1	KMT2A(2)_T	0	0
ENSG00000167117.10	ANKRD40CL	-0.24507	0.639767	0.80333	0.733333333333333	0.65343258891646	KMT2A(2)_T	0	0
ENSG00000152778.9	IFIT5	-0.24514	0.302252	0.52916	1	1	KMT2A(2)_T	0	0
ENSG00000266094.8	RASSF5	-0.24514	0.166162	0.37178	1	1	KMT2A(2)_T	0	0
ENSG00000205238.9	SPDYE2	-0.24515	0.284035	0.51018	1	0.997518610421836	KMT2A(2)_T	0	0
ENSG00000122481.17	RWDD3	-0.24516	0.0825258	0.23846	1	1	KMT2A(2)_T	0	1
ENSG00000277161.2	PIGW	-0.24516	0.0598749	0.1934	1	1	KMT2A(2)_T	0	0
ENSG00000277778.2	PGM5P2	-0.24519	0.213842	0.43217	1	0.999172870140612	KMT2A(2)_T	0	0
ENSG00000274697.1	MIR6761	-0.24524	0.766226		0.2	0.231596360628619	KMT2A(2)_T	0	0
ENSG00000256458.1		-0.24539	0.651345	0.81086	0.466666666666667	0.54177005789909	KMT2A(2)_T	0	0
ENSG00000237162.1	RPS20P9	-0.24545	0.634028	0.79931	0.533333333333333	0.553349875930521	KMT2A(2)_T	0	0
ENSG00000259931.2		-0.24548	0.439043	0.65378	0.933333333333333	0.866832092638544	KMT2A(2)_T	0	0
ENSG00000103154.9	NECAB2	-0.2455	0.630805	0.79721	0.733333333333333	0.751861042183623	KMT2A(2)_T	0	0
ENSG00000233524.1	RANP8	-0.2455	0.54699	0.73785	0.866666666666667	0.781637717121588	KMT2A(2)_T	0	0
ENSG00000217783.2	LDHAL6FP	-0.24559	0.51441	0.71308	0.8	0.886683209263854	KMT2A(2)_T	0	0
ENSG00000213400.3	RPL12P18	-0.24562	0.652436	0.81163	0.6	0.64929693961952	KMT2A(2)_T	0	0
ENSG00000270832.1		-0.24563	0.586432	0.76706	1	0.876757650951199	KMT2A(2)_T	0	0
ENSG00000278214.1	LINC02139	-0.24565	0.688591	0.83606	0.466666666666667	0.515301902398677	KMT2A(2)_T	0	0
ENSG00000139985.7	ADAM21	-0.2457	0.561328	0.74849	0.733333333333333	0.853598014888337	KMT2A(2)_T	0	0
ENSG00000250756.1		-0.24575	0.843419		0.266666666666667	0.166253101736973	KMT2A(2)_T	0	0
ENSG00000249464.6	LINC01091	-0.24577	0.631042	0.79722	0.933333333333333	0.893300248138958	KMT2A(2)_T	0	0
ENSG00000239799.1	ITIH4-AS1	-0.24578	0.58942	0.76911	0.4	0.62531017369727	KMT2A(2)_T	0	0
ENSG00000230671.2	NDUFS5P5	-0.2458	0.856064	0.92863	0.266666666666667	0.177832919768404	KMT2A(2)_T	0	0
ENSG00000107554.17	DNMBP	-0.24582	0.233395	0.45496	1	1	KMT2A(2)_T	0	0
ENSG00000121671.12	CRY2	-0.24582	0.161953	0.36555	1	1	KMT2A(2)_T	0	0
ENSG00000226825.2	LINC01509	-0.24583	0.740425	0.86748	0.2	0.343258891645988	KMT2A(2)_T	0	0
ENSG00000284722.2		-0.24587	0.650024	0.81015	0.466666666666667	0.596360628618693	KMT2A(2)_T	0	0
ENSG00000229236.3	TTTY10	-0.24596	0.654806	0.81337	0.733333333333333	0.755169561621175	KMT2A(2)_T	0	0
ENSG00000067048.17	DDX3Y	-0.24599	0.531933	0.7264	1	0.978494623655914	KMT2A(2)_T	0	0
ENSG00000196712.18	NF1	-0.24604	0.0688763	0.21224	1	1	KMT2A(2)_T	0	0
ENSG00000259259.1	NPM1P42	-0.24606	0.725794	0.85782	0.466666666666667	0.43424317617866	KMT2A(2)_T	0	0
ENSG00000229839.6		-0.24607	0.300723	0.52753	1	0.988420181968569	KMT2A(2)_T	0	0
ENSG00000251372.6	LINC00499	-0.24614	0.579086	0.7619	0.8	0.814722911497105	KMT2A(2)_T	0	0
ENSG00000287119.1		-0.24614	0.733317	0.86299	0.266666666666667	0.392059553349876	KMT2A(2)_T	0	0
ENSG00000148136.5	OR13C4	-0.24616	0.782291	0.89061	0.266666666666667	0.264681555004136	KMT2A(2)_T	0	0
ENSG00000168264.10	IRF2BP2	-0.24632	0.0991672	0.26781	1	1	KMT2A(2)_T	0	0
ENSG00000201821.1	RNU4-9P	-0.24636	0.583233	0.76519	0.933333333333333	0.866832092638544	KMT2A(2)_T	0	0
ENSG00000243094.1	RPL32P2	-0.24639	0.278861	0.50498	1	0.997518610421836	KMT2A(2)_T	0	0
ENSG00000157212.19	PAXIP1	-0.24647	0.0259161	0.11022	1	1	KMT2A(2)_T	0	1
ENSG00000198601.3	OR2M2	-0.24648	0.805803		0.266666666666667	0.197684036393714	KMT2A(2)_T	0	0
ENSG00000241400.1	RPL31P21	-0.24665	0.695957	0.84079	0.466666666666667	0.422663358147229	KMT2A(2)_T	0	0
ENSG00000116774.12	OLFML3	-0.24673	0.564975	0.75122	1	0.977667493796526	KMT2A(2)_T	1	0
ENSG00000164916.11	FOXK1	-0.24678	0.0746611	0.22355	1	1	KMT2A(2)_T	0	1
ENSG00000148935.11	GAS2	-0.2468	0.408816	0.6278	1	0.998345740281224	KMT2A(2)_T	0	0
ENSG00000235790.7	PEF1-AS1	-0.2468	0.272328	0.4979	1	0.992555831265509	KMT2A(2)_T	0	0
ENSG00000213760.11	ATP6V1G2	-0.24685	0.286861	0.51346	1	0.995037220843672	KMT2A(2)_T	0	0
ENSG00000273723.1	SUGT1-DT	-0.24689	0.167943	0.37419	1	0.999172870140612	KMT2A(2)_T	0	0
ENSG00000256603.1		-0.24694	0.367001	0.59183	0.933333333333333	0.952853598014888	KMT2A(2)_T	0	0
ENSG00000238198.2	LRIG2-DT	-0.24695	0.324216	0.55044	1	0.987593052109181	KMT2A(2)_T	0	0
ENSG00000178950.17	GAK	-0.24697	0.00998841	0.056745	1	1	KMT2A(2)_T	0	0
ENSG00000196233.14	LCOR	-0.24703	0.0935731	0.25771	1	1	KMT2A(2)_T	0	1
ENSG00000272542.1		-0.24704	0.664398	0.81998	0.4	0.516956162117452	KMT2A(2)_T	0	0
ENSG00000227590.2	ATP5MC1P5	-0.24706	0.733983		0.466666666666667	0.305210918114144	KMT2A(2)_T	0	0
ENSG00000273472.1		-0.2471	0.50527	0.70583	1	0.979321753515302	KMT2A(2)_T	0	0
ENSG00000273595.1		-0.24716	0.764		0.266666666666667	0.235732009925558	KMT2A(2)_T	0	0
ENSG00000260988.1		-0.24725	0.369584	0.59407	0.933333333333333	0.956989247311828	KMT2A(2)_T	0	0
ENSG00000242324.1		-0.24728	0.580269	0.76292	1	0.911497105045492	KMT2A(2)_T	0	0
ENSG00000249850.1	KRT18P31	-0.24731	0.401865	0.6222	1	0.991728701406121	KMT2A(2)_T	0	0
ENSG00000250673.2	REELD1	-0.24731	0.514019	0.71277	0.933333333333333	0.958643507030604	KMT2A(2)_T	0	0
ENSG00000272831.1		-0.24733	0.465088	0.67408	0.933333333333333	0.889164598842018	KMT2A(2)_T	0	0
ENSG00000067900.8	ROCK1	-0.24734	0.084957	0.2427	1	1	KMT2A(2)_T	0	0
ENSG00000270427.1	NRBF2P5	-0.24739	0.362031	0.58697	1	0.982630272952854	KMT2A(2)_T	0	0
ENSG00000273243.1		-0.24743	0.339774	0.56558	1	0.98014888337469	KMT2A(2)_T	0	0
ENSG00000260381.2		-0.24748	0.433935	0.64939	0.933333333333333	0.911497105045492	KMT2A(2)_T	0	0
ENSG00000119714.11	GPR68	-0.24749	0.387678	0.61032	1	0.997518610421836	KMT2A(2)_T	0	0
ENSG00000229463.2	LYST-AS1	-0.24755	0.483991	0.6901	1	0.979321753515302	KMT2A(2)_T	0	0
ENSG00000279020.1	C18orf15	-0.24757	0.671984	0.82522	0.533333333333333	0.58974358974359	KMT2A(2)_T	0	0
ENSG00000227971.1		-0.2477	0.710383	0.84905	0.4	0.429280397022333	KMT2A(2)_T	0	0
ENSG00000124214.20	STAU1	-0.24774	0.0138444	0.071424	1	1	KMT2A(2)_T	0	0
ENSG00000110881.12	ASIC1	-0.24784	0.538849	0.73143	1	0.997518610421836	KMT2A(2)_T	0	0
ENSG00000164056.11	SPRY1	-0.248	0.528305	0.72374	1	1	KMT2A(2)_T	0	0
ENSG00000287362.1		-0.248	0.316433	0.54335	1	0.950372208436725	KMT2A(2)_T	0	0
ENSG00000284617.1		-0.24804	0.737568	0.86569	0.266666666666667	0.30686517783292	KMT2A(2)_T	0	0
ENSG00000086666.19	ZFAND6	-0.2481	0.0739477	0.22218	1	1	KMT2A(2)_T	0	0
ENSG00000083720.13	OXCT1	-0.24815	0.187354	0.39879	1	1	KMT2A(2)_T	0	0
ENSG00000284699.1		-0.2482	0.672233	0.82543	0.666666666666667	0.549214226633581	KMT2A(2)_T	0	0
ENSG00000254317.1		-0.24824	0.235521	0.45721	1	0.99586435070306	KMT2A(2)_T	0	0
ENSG00000261692.1		-0.2483	0.549899	0.73989	0.8	0.886683209263854	KMT2A(2)_T	0	0
ENSG00000230538.1	PNPLA10P	-0.24836	0.737635	0.86571	0.2	0.355665839536807	KMT2A(2)_T	0	0
ENSG00000058272.19	PPP1R12A	-0.24842	0.051208	0.1755	1	1	KMT2A(2)_T	0	0
ENSG00000105982.17	RNF32	-0.24846	0.17144	0.37877	1	0.999172870140612	KMT2A(2)_T	0	0
ENSG00000222012.1		-0.2485	0.632091	0.79795	0.933333333333333	0.835401157981803	KMT2A(2)_T	0	0
ENSG00000164284.15	GRPEL2	-0.24853	0.161402	0.36492	1	1	KMT2A(2)_T	0	0
ENSG00000136156.15	ITM2B	-0.24858	0.0585087	0.19061	1	1	KMT2A(2)_T	1	0
ENSG00000088766.12	CRLS1	-0.2486	0.0530906	0.17967	1	1	KMT2A(2)_T	0	0
ENSG00000239857.7	GET4	-0.24863	0.137128	0.32952	1	0.999172870140612	KMT2A(2)_T	0	0
ENSG00000024526.17	DEPDC1	-0.24871	0.417716	0.63546	1	1	KMT2A(2)_T	0	1
ENSG00000164393.8	ADGRF2	-0.24878	0.751361	0.87344	0.4	0.349875930521092	KMT2A(2)_T	0	0
ENSG00000101911.13	PRPS2	-0.24882	0.0638953	0.20187	1	1	KMT2A(2)_T	0	0
ENSG00000221269.1	MIR1302-8	-0.24904	0.658204	0.81581	0.466666666666667	0.497105045492142	KMT2A(2)_T	0	0
ENSG00000099942.13	CRKL	-0.24905	0.036783	0.14019	1	1	KMT2A(2)_T	0	0
ENSG00000178199.14	ZC3H12D	-0.24906	0.227623	0.44821	1	0.999172870140612	KMT2A(2)_T	0	0
ENSG00000116690.13	PRG4	-0.24907	0.399048	0.61978	1	0.990074441687345	KMT2A(2)_T	0	0
ENSG00000132603.15	NIP7	-0.24907	0.0223076	0.099653	1	1	KMT2A(2)_T	0	0
ENSG00000236449.2		-0.24914	0.450643	0.66317	1	0.984284532671629	KMT2A(2)_T	0	0
ENSG00000213423.4	RBMX2P2	-0.2492	0.687866	0.83569	0.333333333333333	0.423490488006617	KMT2A(2)_T	0	0
ENSG00000267302.5	RNFT1-DT	-0.24927	0.522173	0.71905	1	0.909842845326716	KMT2A(2)_T	0	0
ENSG00000288015.1		-0.24927	0.848319	0.92567	0.333333333333333	0.174524400330852	KMT2A(2)_T	0	0
ENSG00000197771.13	MCMBP	-0.24928	0.0512376	0.17555	1	1	KMT2A(2)_T	0	0
ENSG00000090621.15	PABPC4	-0.24929	0.0423417	0.15435	1	1	KMT2A(2)_T	0	0
ENSG00000119669.5	IRF2BPL	-0.24929	0.173526	0.38126	1	1	KMT2A(2)_T	0	0
ENSG00000263941.2	RN7SL32P	-0.24932	0.315007	0.54203	1	0.992555831265509	KMT2A(2)_T	0	0
ENSG00000254727.1	PTP4A1P6	-0.24935	0.768082		0.266666666666667	0.244830438378825	KMT2A(2)_T	0	0
ENSG00000278719.1	MCM8-AS1	-0.24946	0.440441	0.65483	0.866666666666667	0.849462365591398	KMT2A(2)_T	0	0
ENSG00000227933.1		-0.24947	0.396638	0.61773	1	0.937965260545906	KMT2A(2)_T	0	0
ENSG00000132953.16	XPO4	-0.24951	0.0413845	0.15193	1	1	KMT2A(2)_T	0	0
ENSG00000151376.17	ME3	-0.24953	0.36903	0.59355	1	1	KMT2A(2)_T	0	0
ENSG00000206961.1		-0.24956	0.752438		0.133333333333333	0.267990074441687	KMT2A(2)_T	0	0
ENSG00000286865.1		-0.24956	0.861975	0.93181	0.2	0.174524400330852	KMT2A(2)_T	0	0
ENSG00000166845.15	C18orf54	-0.24963	0.196545	0.41069	1	1	KMT2A(2)_T	0	0
ENSG00000263672.2	RN7SL750P	-0.24968	0.734041		0.333333333333333	0.303556658395368	KMT2A(2)_T	0	0
ENSG00000175931.13	UBE2O	-0.24971	0.0569556	0.18772	1	1	KMT2A(2)_T	0	0
ENSG00000136051.15	WASHC4	-0.24974	0.07629	0.22652	1	1	KMT2A(2)_T	0	0
ENSG00000253712.1	LINC02886	-0.24976	0.682858	0.83261	0.4	0.406947890818859	KMT2A(2)_T	0	0
ENSG00000110200.8	ANAPC15	-0.24984	0.0517254	0.17648	1	1	KMT2A(2)_T	0	0
ENSG00000160200.18	CBS	-0.24994	0.616063	0.78746	0.733333333333333	0.787427626137304	KMT2A(2)_T	0	0
ENSG00000196504.19	PRPF40A	-0.24994	0.0277932	0.11556	1	1	KMT2A(2)_T	0	0
ENSG00000138398.17	PPIG	-0.24997	0.0409985	0.15095	1	1	KMT2A(2)_T	0	0
ENSG00000261872.1		-0.24999	0.462372	0.6719	1	0.946236559139785	KMT2A(2)_T	0	0
ENSG00000139515.6	PDX1	-0.25006	0.771608	0.88464	0.333333333333333	0.277088502894955	KMT2A(2)_T	0	1
ENSG00000201469.1	RNA5SP379	-0.25006	0.588144	0.76818	0.6	0.638544251447477	KMT2A(2)_T	0	0
ENSG00000287614.1		-0.25009	0.532051	0.7264	0.733333333333333	0.772539288668321	KMT2A(2)_T	0	0
ENSG00000102225.16	CDK16	-0.25011	0.0610626	0.19583	1	1	KMT2A(2)_T	0	0
ENSG00000151702.17	FLI1	-0.25021	0.125467	0.31086	1	1	KMT2A(2)_T	0	1
ENSG00000253086.1	RNU6-537P	-0.25025	0.65502	0.81344	0.666666666666667	0.679073614557485	KMT2A(2)_T	0	0
ENSG00000182601.7	HS3ST4	-0.25028	0.766658	0.88233	0.8	0.60545905707196	KMT2A(2)_T	0	0
ENSG00000269487.1		-0.25032	0.408854	0.6278	1	0.984284532671629	KMT2A(2)_T	0	0
ENSG00000232719.1		-0.25034	0.428073	0.64459	0.933333333333333	0.91232423490488	KMT2A(2)_T	0	0
ENSG00000239881.1	RPS27P25	-0.2504	0.788254	0.89393	0.466666666666667	0.371381306865178	KMT2A(2)_T	0	0
ENSG00000239040.1		-0.25049	0.229524	0.45029	1	0.998345740281224	KMT2A(2)_T	0	0
ENSG00000011347.10	SYT7	-0.2505	0.609529	0.78291	0.8	0.715467328370554	KMT2A(2)_T	0	0
ENSG00000242509.3	RN7SL156P	-0.25054	0.786295		0.133333333333333	0.191894127377998	KMT2A(2)_T	0	0
ENSG00000149658.18	YTHDF1	-0.2506	0.0236263	0.10366	1	1	KMT2A(2)_T	0	0
ENSG00000247077.7	PGAM5	-0.25061	0.0825562	0.23851	1	1	KMT2A(2)_T	0	0
ENSG00000170482.17	SLC23A1	-0.25066	0.280633	0.50645	1	0.999172870140612	KMT2A(2)_T	0	0
ENSG00000226272.5	ARHGAP26-AS1	-0.25066	0.643387	0.80588	0.8	0.726220016542597	KMT2A(2)_T	0	0
ENSG00000169208.3	OR10G3	-0.25068	0.762315		0.266666666666667	0.246484698097601	KMT2A(2)_T	0	0
ENSG00000227056.2	RPL6P2	-0.25072	0.487944	0.69277	0.866666666666667	0.860215053763441	KMT2A(2)_T	0	0
ENSG00000120662.16	MTRF1	-0.25076	0.035088	0.13563	1	1	KMT2A(2)_T	0	0
ENSG00000226989.1		-0.25079	0.544446	0.73585	0.866666666666667	0.900744416873449	KMT2A(2)_T	0	0
ENSG00000174371.17	EXO1	-0.25084	0.337816	0.56384	1	1	KMT2A(2)_T	0	1
ENSG00000228139.1		-0.25088	0.529656	0.72462	0.8	0.833746898263027	KMT2A(2)_T	0	0
ENSG00000271018.1		-0.25093	0.570388	0.75534	0.666666666666667	0.688172043010753	KMT2A(2)_T	0	0
ENSG00000279529.1		-0.25095	0.214019	0.43235	1	0.999172870140612	KMT2A(2)_T	0	0
ENSG00000106635.8	BCL7B	-0.25105	0.0954428	0.26083	1	1	KMT2A(2)_T	0	0
ENSG00000042429.12	MED17	-0.25107	0.231821	0.45285	1	1	KMT2A(2)_T	0	1
ENSG00000160321.15	ZNF208	-0.25108	0.620133	0.79028	1	0.938792390405294	KMT2A(2)_T	0	1
ENSG00000075413.19	MARK3	-0.25112	0.020104	0.093022	1	1	KMT2A(2)_T	0	0
ENSG00000185261.14	KIAA0825	-0.25121	0.2456	0.46902	1	0.999172870140612	KMT2A(2)_T	0	0
ENSG00000249484.9	LINC01470	-0.25121	0.698965		0.333333333333333	0.354838709677419	KMT2A(2)_T	0	0
ENSG00000200591.1		-0.25123	0.481127	0.68748	0.733333333333333	0.847808105872622	KMT2A(2)_T	0	0
ENSG00000235294.1	RPL7AP25	-0.25124	0.810191		0.266666666666667	0.17535153019024	KMT2A(2)_T	0	0
ENSG00000095951.17	HIVEP1	-0.25126	0.150224	0.34883	1	1	KMT2A(2)_T	0	1
ENSG00000112685.14	EXOC2	-0.25129	0.0186049	0.088238	1	1	KMT2A(2)_T	0	1
ENSG00000278449.1	MIR6892	-0.25133	0.789315		0.266666666666667	0.188585607940447	KMT2A(2)_T	0	0
ENSG00000230409.3	TCEA1P2	-0.25137	0.135751	0.32758	1	0.998345740281224	KMT2A(2)_T	0	0
ENSG00000155070.8	UNC93B2	-0.25138	0.632312	0.79802	0.6	0.644334160463193	KMT2A(2)_T	0	0
ENSG00000239527.1	RPS23P7	-0.25142	0.724246	0.85691	0.6	0.470636889991729	KMT2A(2)_T	0	0
ENSG00000199168.3	MIR374A	-0.25146	0.794752		0.2	0.214226633581472	KMT2A(2)_T	0	0
ENSG00000226833.6	PPP1CB-DT	-0.25154	0.180602	0.39033	1	0.999172870140612	KMT2A(2)_T	0	0
ENSG00000167617.3	CDC42EP5	-0.25157	0.635156	0.80014	0.533333333333333	0.718775847808106	KMT2A(2)_T	0	0
ENSG00000212539.2		-0.25159	0.748091		0.133333333333333	0.246484698097601	KMT2A(2)_T	0	0
ENSG00000126003.7	PLAGL2	-0.25165	0.0967997	0.26347	1	1	KMT2A(2)_T	0	1
ENSG00000176956.13	LY6H	-0.25166	0.75967	0.87816	0.466666666666667	0.421009098428453	KMT2A(2)_T	0	0
ENSG00000253911.1		-0.25173	0.549936	0.73991	0.733333333333333	0.781637717121588	KMT2A(2)_T	0	0
ENSG00000167578.18	RAB4B	-0.25175	0.184292	0.39507	1	0.996691480562448	KMT2A(2)_T	0	0
ENSG00000262213.1		-0.25183	0.744375	0.87004	0.266666666666667	0.277088502894955	KMT2A(2)_T	0	0
ENSG00000128510.12	CPA4	-0.25187	0.729008	0.85999	0.4	0.400330851943755	KMT2A(2)_T	0	0
ENSG00000167992.13	VWCE	-0.25188	0.448529	0.6615	1	1	KMT2A(2)_T	0	0
ENSG00000197744.5	PTMAP2	-0.25194	0.168148	0.37441	1	1	KMT2A(2)_T	0	0
ENSG00000272853.1	SUV39H2-DT	-0.25195	0.221024	0.44065	1	0.998345740281224	KMT2A(2)_T	0	0
ENSG00000171475.14	WIPF2	-0.25196	0.0212927	0.096489	1	1	KMT2A(2)_T	0	0
ENSG00000225331.1	LINC01678	-0.25199	0.39068	0.61265	1	0.990901571546733	KMT2A(2)_T	0	0
ENSG00000223877.4	RPS8P10	-0.25206	0.751384	0.87344	0.533333333333333	0.397849462365591	KMT2A(2)_T	0	0
ENSG00000250330.1		-0.25207	0.644401	0.80648	0.533333333333333	0.50206782464847	KMT2A(2)_T	0	0
ENSG00000099290.17	WASHC2A	-0.25209	0.0194318	0.090739	1	1	KMT2A(2)_T	0	0
ENSG00000118900.15	UBN1	-0.25225	0.0302017	0.12223	1	1	KMT2A(2)_T	0	1
ENSG00000182287.15	AP1S2	-0.2523	0.14765	0.34533	1	1	KMT2A(2)_T	0	0
ENSG00000260902.1	LINC02011	-0.2523	0.783445		0.2	0.19520264681555	KMT2A(2)_T	0	0
ENSG00000258048.1	PPP1R12A-AS2	-0.25232	0.507588	0.7075	0.933333333333333	0.818858560794045	KMT2A(2)_T	0	0
ENSG00000091583.11	APOH	-0.25233	0.784523		0.133333333333333	0.197684036393714	KMT2A(2)_T	1	0
ENSG00000258342.2		-0.25235	0.726001	0.85794	0.266666666666667	0.368899917287014	KMT2A(2)_T	0	0
ENSG00000259116.2	HSPA2-AS1	-0.25235	0.312702	0.53974	1	0.99586435070306	KMT2A(2)_T	0	0
ENSG00000224490.5	TTC21B-AS1	-0.25236	0.387499	0.61027	1	0.977667493796526	KMT2A(2)_T	0	0
ENSG00000180233.11	ZNRF2	-0.25237	0.0408441	0.15057	1	1	KMT2A(2)_T	0	0
ENSG00000235861.1		-0.25243	0.622938	0.79228	0.333333333333333	0.543424317617866	KMT2A(2)_T	0	0
ENSG00000238420.1	RNU6-437P	-0.25245	0.646399	0.8078	0.666666666666667	0.675765095119934	KMT2A(2)_T	0	0
ENSG00000287839.1		-0.25246	0.269868	0.49553	1	0.998345740281224	KMT2A(2)_T	0	0
ENSG00000120549.18	KIAA1217	-0.25249	0.694759	0.84007	0.866666666666667	0.93217535153019	KMT2A(2)_T	0	0
ENSG00000286831.1		-0.25257	0.652389	0.81163	0.6	0.80066170388751	KMT2A(2)_T	0	0
ENSG00000269058.6	CALR3	-0.25258	0.691105	0.8376	0.466666666666667	0.442514474772539	KMT2A(2)_T	0	0
ENSG00000092203.15	TOX4	-0.25262	0.00955709	0.055033	1	1	KMT2A(2)_T	0	1
ENSG00000198836.11	OPA1	-0.25266	0.0586167	0.19077	1	1	KMT2A(2)_T	0	0
ENSG00000170242.19	USP47	-0.25269	0.0698471	0.21422	1	1	KMT2A(2)_T	0	0
ENSG00000166275.16	BORCS7	-0.25272	0.0496544	0.17209	1	1	KMT2A(2)_T	0	0
ENSG00000279428.1		-0.25276	0.514086	0.71283	0.866666666666667	0.885856079404467	KMT2A(2)_T	0	0
ENSG00000233717.1	RPS29P29	-0.25277	0.645526	0.80727	0.333333333333333	0.500413564929694	KMT2A(2)_T	0	0
ENSG00000100744.15	GSKIP	-0.25283	0.0502233	0.17328	1	1	KMT2A(2)_T	0	0
ENSG00000206595.1	RNU6-877P	-0.25289	0.586266	0.76696	0.666666666666667	0.706368899917287	KMT2A(2)_T	0	0
ENSG00000270257.1		-0.25293	0.361691	0.58661	1	0.985111662531017	KMT2A(2)_T	0	0
ENSG00000118655.7	DCLRE1B	-0.25294	0.0698212	0.21419	1	1	KMT2A(2)_T	0	0
ENSG00000184423.5	RPL23AP38	-0.25295	0.60951	0.78291	0.666666666666667	0.610421836228288	KMT2A(2)_T	0	0
ENSG00000271743.1		-0.25299	0.447109	0.66028	0.933333333333333	0.942928039702233	KMT2A(2)_T	0	0
ENSG00000109171.15	SLAIN2	-0.25305	0.0092461	0.053675	1	1	KMT2A(2)_T	0	0
ENSG00000250688.1	TRAJ55	-0.2531	0.783454		0.333333333333333	0.203473945409429	KMT2A(2)_T	0	0
ENSG00000092200.12	RPGRIP1	-0.25312	0.339724	0.56558	1	0.999172870140612	KMT2A(2)_T	0	0
ENSG00000170260.9	ZNF212	-0.25312	0.12715	0.31344	1	1	KMT2A(2)_T	0	1
ENSG00000255369.1		-0.25319	0.650617	0.8105	0.666666666666667	0.579818031430935	KMT2A(2)_T	0	0
ENSG00000201317.1	RNU4-59P	-0.25321	0.686536	0.83506	0.4	0.419354838709677	KMT2A(2)_T	0	0
ENSG00000227218.7		-0.25324	0.501752	0.70332	1	0.98014888337469	KMT2A(2)_T	0	0
ENSG00000286415.1		-0.25324	0.549842	0.73989	0.733333333333333	0.722084367245658	KMT2A(2)_T	0	0
ENSG00000214190.2	RNF152P1	-0.25329	0.532217	0.7265	0.733333333333333	0.762613730355666	KMT2A(2)_T	0	0
ENSG00000257987.6	TEX49	-0.25332	0.743139	0.86916	0.466666666666667	0.295285359801489	KMT2A(2)_T	0	0
ENSG00000230866.2	LINC02558	-0.25333	0.717942		0.266666666666667	0.315136476426799	KMT2A(2)_T	0	0
ENSG00000213779.4	RPL29P21	-0.25339	0.452381	0.66455	0.933333333333333	0.953680727874276	KMT2A(2)_T	0	0
ENSG00000226645.1	BUD13-DT	-0.25341	0.549397	0.73961	0.8	0.692307692307692	KMT2A(2)_T	0	0
ENSG00000233994.2	GDI2P2	-0.25343	0.495273	0.69872	1	0.99586435070306	KMT2A(2)_T	0	0
ENSG00000213684.4	LDHBP2	-0.25349	0.313718	0.54064	1	0.982630272952854	KMT2A(2)_T	0	0
ENSG00000280169.1		-0.25355	0.465178	0.67409	0.866666666666667	0.900744416873449	KMT2A(2)_T	0	0
ENSG00000276147.1	MIR548AY	-0.25361	0.659274	0.81654	0.466666666666667	0.495450785773366	KMT2A(2)_T	0	0
ENSG00000173950.16	XXYLT1	-0.25363	0.102483	0.27357	1	1	KMT2A(2)_T	0	0
ENSG00000273287.2		-0.25363	0.682958	0.83266	0.466666666666667	0.423490488006617	KMT2A(2)_T	0	0
ENSG00000227253.3		-0.25365	0.443252	0.65712	0.933333333333333	0.944582299421009	KMT2A(2)_T	0	0
ENSG00000114062.22	UBE3A	-0.25368	0.0325481	0.1289	1	1	KMT2A(2)_T	0	0
ENSG00000089472.16	HEPH	-0.25372	0.597801	0.77498	1	0.913978494623656	KMT2A(2)_T	0	0
ENSG00000137474.22	MYO7A	-0.25372	0.547073	0.73792	1	0.998345740281224	KMT2A(2)_T	0	0
ENSG00000017483.15	SLC38A5	-0.25376	0.261173	0.48622	1	1	KMT2A(2)_T	0	0
ENSG00000171608.16	PIK3CD	-0.25378	0.0703489	0.21509	1	1	KMT2A(2)_T	0	0
ENSG00000211772.11	TRBC2	-0.25383	0.442168	0.6561	1	1	KMT2A(2)_T	0	0
ENSG00000275016.5		-0.25386	0.805247		0.0666666666666667	0.178660049627792	KMT2A(2)_T	0	0
ENSG00000272732.1		-0.25388	0.29122	0.51802	1	0.991728701406121	KMT2A(2)_T	0	0
ENSG00000009954.11	BAZ1B	-0.25391	0.0155366	0.077534	1	1	KMT2A(2)_T	0	0
ENSG00000274898.1		-0.25394	0.361558	0.58649	0.933333333333333	0.925558312655087	KMT2A(2)_T	0	0
ENSG00000286362.1		-0.25394	0.376734	0.60055	1	0.923076923076923	KMT2A(2)_T	0	0
ENSG00000271963.1		-0.254	0.555065	0.74369	0.666666666666667	0.659222497932175	KMT2A(2)_T	0	0
ENSG00000109107.14	ALDOC	-0.25407	0.299641	0.52643	1	0.999172870140612	KMT2A(2)_T	0	0
ENSG00000126231.15	PROZ	-0.25408	0.466062	0.67479	1	0.952853598014888	KMT2A(2)_T	0	0
ENSG00000085721.13	RRN3	-0.25414	0.136432	0.32844	1	1	KMT2A(2)_T	0	1
ENSG00000090020.11	SLC9A1	-0.25415	0.0667447	0.20782	1	1	KMT2A(2)_T	1	0
ENSG00000258949.1		-0.25416	0.4583	0.6688	0.733333333333333	0.89660876757651	KMT2A(2)_T	0	0
ENSG00000199933.1	RNY1P16	-0.2542	0.345099	0.57074	1	0.991728701406121	KMT2A(2)_T	0	0
ENSG00000259177.1		-0.25422	0.456975	0.66778	0.866666666666667	0.93631100082713	KMT2A(2)_T	0	0
ENSG00000171532.5	NEUROD2	-0.25424	0.479027	0.6858	0.933333333333333	0.920595533498759	KMT2A(2)_T	0	1
ENSG00000253399.1		-0.25426	0.52681	0.72255	0.866666666666667	0.801488833746898	KMT2A(2)_T	0	0
ENSG00000122971.9	ACADS	-0.25429	0.0743389	0.22296	1	1	KMT2A(2)_T	0	0
ENSG00000131778.19	CHD1L	-0.25431	0.187912	0.39972	1	0.999172870140612	KMT2A(2)_T	0	0
ENSG00000264364.3	DYNLL2	-0.25433	0.0221489	0.099209	1	1	KMT2A(2)_T	0	0
ENSG00000224256.1		-0.25437	0.613259	0.78562	0.733333333333333	0.639371381306865	KMT2A(2)_T	0	0
ENSG00000159720.12	ATP6V0D1	-0.25442	0.104459	0.27676	1	1	KMT2A(2)_T	0	0
ENSG00000250073.3	ESAM-AS1	-0.25445	0.411612	0.63007	1	0.974358974358974	KMT2A(2)_T	0	0
ENSG00000100056.12	ESS2	-0.25448	0.0474756	0.16653	1	1	KMT2A(2)_T	0	0
ENSG00000119782.14	FKBP1B	-0.25448	0.411343	0.62983	1	0.988420181968569	KMT2A(2)_T	0	0
ENSG00000182722.5	SEPHS1P1	-0.25455	0.48434	0.69024	0.866666666666667	0.915632754342432	KMT2A(2)_T	0	0
ENSG00000174529.7	TMEM81	-0.25458	0.174537	0.38247	1	0.998345740281224	KMT2A(2)_T	0	0
ENSG00000233406.5		-0.25462	0.256806	0.48145	1	1	KMT2A(2)_T	0	0
ENSG00000083097.14	DOP1A	-0.25463	0.104485	0.27677	1	1	KMT2A(2)_T	0	0
ENSG00000138674.17	SEC31A	-0.25464	0.000854492	0.0092044	1	1	KMT2A(2)_T	0	0
ENSG00000180573.9	H2AC6	-0.25464	0.339796	0.56558	1	1	KMT2A(2)_T	0	0
ENSG00000265814.2	RN7SL376P	-0.2547	0.755846	0.87563	0.266666666666667	0.325889164598842	KMT2A(2)_T	0	0
ENSG00000262319.1		-0.25473	0.435772	0.65099	1	0.966914805624483	KMT2A(2)_T	0	0
ENSG00000164849.10	GPR146	-0.25474	0.340601	0.56619	1	0.996691480562448	KMT2A(2)_T	0	0
ENSG00000187867.10	PALM3	-0.25475	0.531721	0.72626	0.866666666666667	0.842018196856906	KMT2A(2)_T	0	0
ENSG00000256771.4	ZNF253	-0.25476	0.129579	0.31722	1	1	KMT2A(2)_T	0	1
ENSG00000234231.4	ANAPC1P4	-0.25485	0.598968	0.77571	0.466666666666667	0.621174524400331	KMT2A(2)_T	0	0
ENSG00000216723.1	NUDT19P3	-0.25487	0.58677	0.76725	0.666666666666667	0.656741108354012	KMT2A(2)_T	0	0
ENSG00000234684.7	SDCBP2-AS1	-0.25487	0.154299	0.35475	1	1	KMT2A(2)_T	0	0
ENSG00000176428.6	VPS37D	-0.25491	0.558087	0.74608	0.866666666666667	0.914805624483044	KMT2A(2)_T	0	0
ENSG00000137815.14	RTF1	-0.25492	0.0410224	0.15101	1	1	KMT2A(2)_T	0	0
ENSG00000286997.1		-0.25492	0.40223	0.62259	0.933333333333333	0.988420181968569	KMT2A(2)_T	0	0
ENSG00000231851.6	MRPS9-AS1	-0.25503	0.293163	0.52024	1	0.976840363937138	KMT2A(2)_T	0	0
ENSG00000234818.1		-0.25504	0.53413	0.72781	0.733333333333333	0.781637717121588	KMT2A(2)_T	0	0
ENSG00000277450.1		-0.25509	0.489615	0.69412	0.8	0.856079404466501	KMT2A(2)_T	0	0
ENSG00000274064.1		-0.2551	0.649653	0.80989	0.333333333333333	0.596360628618693	KMT2A(2)_T	0	0
ENSG00000220392.1	FCF1P5	-0.25514	0.504887	0.70568	0.8	0.865177832919768	KMT2A(2)_T	0	0
ENSG00000052749.14	RRP12	-0.25515	0.281231	0.50713	1	1	KMT2A(2)_T	0	0
ENSG00000258134.1		-0.25519	0.555328	0.74389	0.666666666666667	0.725392886683209	KMT2A(2)_T	0	0
ENSG00000222831.1	MIR1537	-0.25523	0.541145	0.73327	0.733333333333333	0.825475599669148	KMT2A(2)_T	0	0
ENSG00000143753.13	DEGS1	-0.25525	0.0504359	0.17367	1	1	KMT2A(2)_T	0	0
ENSG00000100266.19	PACSIN2	-0.25529	0.0232267	0.10247	1	1	KMT2A(2)_T	0	0
ENSG00000259165.1	DDX18P1	-0.2554	0.322876	0.54909	1	1	KMT2A(2)_T	0	0
ENSG00000127993.16	RBM48	-0.25546	0.0681865	0.21082	1	1	KMT2A(2)_T	0	0
ENSG00000149328.15	GLB1L2	-0.25546	0.549304	0.73955	1	0.991728701406121	KMT2A(2)_T	0	0
ENSG00000258789.1		-0.2555	0.753313		0.333333333333333	0.251447477253929	KMT2A(2)_T	0	0
ENSG00000286545.1		-0.2555	0.294862	0.52176	1	0.995037220843672	KMT2A(2)_T	0	0
ENSG00000121274.14	TENT4B	-0.25552	0.118378	0.29984	1	1	KMT2A(2)_T	0	0
ENSG00000142166.13	IFNAR1	-0.25559	0.0327761	0.12958	1	1	KMT2A(2)_T	1	0
ENSG00000163349.22	HIPK1	-0.25561	0.0897777	0.25113	1	1	KMT2A(2)_T	0	0
ENSG00000169047.5	IRS1	-0.25563	0.479636	0.68628	1	0.996691480562448	KMT2A(2)_T	0	0
ENSG00000198670.12	LPA	-0.25567	0.770809	0.88445	0.266666666666667	0.277088502894955	KMT2A(2)_T	0	0
ENSG00000287386.1		-0.25569	0.531457	0.7261	0.8	0.792390405293631	KMT2A(2)_T	0	0
ENSG00000112992.18	NNT	-0.2557	0.0143935	0.07342	1	1	KMT2A(2)_T	0	0
ENSG00000284862.3	CCDC39	-0.25578	0.314234	0.54128	1	0.986765922249793	KMT2A(2)_T	0	0
ENSG00000232470.1		-0.2558	0.103226	0.27482	1	1	KMT2A(2)_T	0	0
ENSG00000189145.7	RPL32P36	-0.25582	0.666589		0.4	0.320926385442514	KMT2A(2)_T	0	0
ENSG00000200113.1		-0.25584	0.550624	0.74048	0.666666666666667	0.763440860215054	KMT2A(2)_T	0	0
ENSG00000284324.1	MIR3175	-0.25584	0.7047	0.8456	0.4	0.37468982630273	KMT2A(2)_T	0	0
ENSG00000108055.10	SMC3	-0.25586	0.0363957	0.13925	1	1	KMT2A(2)_T	0	1
ENSG00000254233.1	LINC02365	-0.25586	0.573346	0.75756	0.6	0.730355665839537	KMT2A(2)_T	0	0
ENSG00000173401.10	GLIPR1L1	-0.25591	0.394188	0.61573	1	0.962779156327543	KMT2A(2)_T	0	0
ENSG00000234900.1		-0.25594	0.720161	0.85455	0.2	0.320926385442514	KMT2A(2)_T	0	0
ENSG00000122257.20	RBBP6	-0.25601	0.0594337	0.19247	1	1	KMT2A(2)_T	0	0
ENSG00000043462.13	LCP2	-0.25602	0.0480184	0.16797	1	1	KMT2A(2)_T	0	0
ENSG00000199169.1	MIR367	-0.25602	0.649862	0.81003	0.333333333333333	0.478908188585608	KMT2A(2)_T	0	0
ENSG00000104722.14	NEFM	-0.25603	0.629621	0.79666	0.866666666666667	0.767576509511993	KMT2A(2)_T	0	0
ENSG00000196542.8	SPTSSB	-0.25604	0.64393	0.8062	0.866666666666667	0.742762613730356	KMT2A(2)_T	0	0
ENSG00000151287.17	TEX30	-0.25607	0.203518	0.41936	1	1	KMT2A(2)_T	0	0
ENSG00000183155.5	RABIF	-0.25611	0.0180472	0.086284	1	1	KMT2A(2)_T	0	0
ENSG00000274969.1	MIR6771	-0.25612	0.776235		0.133333333333333	0.19106699751861	KMT2A(2)_T	0	0
ENSG00000109805.10	NCAPG	-0.25616	0.338835	0.56479	1	1	KMT2A(2)_T	0	0
ENSG00000145050.19	MANF	-0.25617	0.125981	0.3117	1	1	KMT2A(2)_T	0	0
ENSG00000250331.2	LINC01340	-0.25617	0.643666	0.80603	0.6	0.693961952026468	KMT2A(2)_T	0	0
ENSG00000172927.8	MYEOV	-0.25624	0.601033	0.77731	0.8	0.858560794044665	KMT2A(2)_T	0	0
ENSG00000230872.2	MFSD13B	-0.25628	0.273509	0.49915	1	0.99586435070306	KMT2A(2)_T	0	0
ENSG00000133773.12	CCDC59	-0.25641	0.0761134	0.22622	1	1	KMT2A(2)_T	0	0
ENSG00000102763.18	VWA8	-0.25642	0.0560521	0.18598	1	1	KMT2A(2)_T	0	0
ENSG00000104221.13	BRF2	-0.25647	0.0635991	0.2013	1	1	KMT2A(2)_T	0	1
ENSG00000279407.1		-0.25649	0.190127	0.40274	1	0.999172870140612	KMT2A(2)_T	0	0
ENSG00000163746.12	PLSCR2	-0.25652	0.549972	0.73994	0.933333333333333	0.841191066997519	KMT2A(2)_T	0	0
ENSG00000196961.13	AP2A1	-0.25652	0.0215752	0.097363	1	1	KMT2A(2)_T	0	0
ENSG00000213186.8	TRIM59	-0.25652	0.120357	0.30292	1	1	KMT2A(2)_T	0	0
ENSG00000170684.9	ZNF296	-0.25669	0.167138	0.37307	1	1	KMT2A(2)_T	0	1
ENSG00000203791.15	EEF1AKMT2	-0.25672	0.0203682	0.093798	1	1	KMT2A(2)_T	0	0
ENSG00000206914.1		-0.25677	0.440153	0.65449	0.933333333333333	0.899917287014061	KMT2A(2)_T	0	0
ENSG00000114127.11	XRN1	-0.25681	0.112184	0.28973	1	1	KMT2A(2)_T	0	0
ENSG00000235204.1		-0.25681	0.301205	0.52816	1	0.992555831265509	KMT2A(2)_T	0	0
ENSG00000250473.1	DUTP7	-0.25685	0.489535	0.69409	0.866666666666667	0.885028949545079	KMT2A(2)_T	0	0
ENSG00000107745.19	MICU1	-0.25689	0.0431703	0.15632	1	1	KMT2A(2)_T	0	0
ENSG00000229676.3	ZNF492	-0.25689	0.462957	0.67243	0.933333333333333	0.98014888337469	KMT2A(2)_T	0	1
ENSG00000100425.18	BRD1	-0.25692	0.0583604	0.19035	1	1	KMT2A(2)_T	0	0
ENSG00000257534.1		-0.25698	0.529608	0.72462	0.866666666666667	0.835401157981803	KMT2A(2)_T	0	0
ENSG00000131876.17	SNRPA1	-0.25701	0.0671547	0.20868	1	1	KMT2A(2)_T	0	0
ENSG00000197930.13	ERO1A	-0.25704	0.0807205	0.23517	1	1	KMT2A(2)_T	0	0
ENSG00000278973.1		-0.25709	0.651231	0.81085	0.533333333333333	0.54177005789909	KMT2A(2)_T	0	0
ENSG00000181031.16	RPH3AL	-0.25715	0.372481	0.59658	1	1	KMT2A(2)_T	0	0
ENSG00000236255.2		-0.25719	0.301683	0.52862	1	0.99586435070306	KMT2A(2)_T	0	0
ENSG00000246851.1		-0.25722	0.376324	0.6002	1	1	KMT2A(2)_T	0	0
ENSG00000283498.1	MIR1244-2	-0.25735	0.162143	0.36583	1	1	KMT2A(2)_T	0	0
ENSG00000085377.15	PREP	-0.25736	0.00344209	0.026252	1	1	KMT2A(2)_T	0	0
ENSG00000287733.1		-0.25736	0.297201	0.5241	1	1	KMT2A(2)_T	0	0
ENSG00000210112.1	MT-TM	-0.2575	0.703896	0.84534	0.333333333333333	0.505376344086022	KMT2A(2)_T	0	0
ENSG00000221611.1		-0.2575	0.695898	0.84077	0.333333333333333	0.416046319272126	KMT2A(2)_T	0	0
ENSG00000197785.14	ATAD3A	-0.25772	0.0787277	0.23122	1	1	KMT2A(2)_T	0	0
ENSG00000123728.10	RAP2C	-0.25778	0.0703599	0.2151	1	1	KMT2A(2)_T	0	0
ENSG00000162924.15	REL	-0.25785	0.231181	0.45228	1	1	KMT2A(2)_T	0	1
ENSG00000233144.1		-0.25792	0.40918	0.62807	1	0.972704714640198	KMT2A(2)_T	0	0
ENSG00000106648.14	GALNTL5	-0.25793	0.799828		0.133333333333333	0.179487179487179	KMT2A(2)_T	0	0
ENSG00000179532.13	DNHD1	-0.25793	0.105599	0.27875	1	1	KMT2A(2)_T	0	0
ENSG00000170571.12	EMB	-0.25797	0.189761	0.40218	1	1	KMT2A(2)_T	1	0
ENSG00000273962.1	IGKV2-40	-0.25802	0.776777		0.2	0.210918114143921	KMT2A(2)_T	0	0
ENSG00000198668.13	CALM1	-0.25804	0.0398561	0.14816	1	1	KMT2A(2)_T	0	0
ENSG00000273374.1		-0.25812	0.427419	0.64425	1	0.913978494623656	KMT2A(2)_T	0	0
ENSG00000105672.14	ETV2	-0.25821	0.291001	0.51776	1	0.997518610421836	KMT2A(2)_T	0	1
ENSG00000286915.1		-0.25821	0.630302	0.79703	0.4	0.530190239867659	KMT2A(2)_T	0	0
ENSG00000258962.2		-0.25828	0.79424		0.133333333333333	0.193548387096774	KMT2A(2)_T	0	0
ENSG00000280382.1		-0.25831	0.379164	0.60274	0.866666666666667	0.919768403639371	KMT2A(2)_T	0	0
ENSG00000077420.16	APBB1IP	-0.25832	0.0742147	0.22276	1	1	KMT2A(2)_T	0	0
ENSG00000237806.1	FAUP2	-0.25837	0.800216		0.266666666666667	0.194375516956162	KMT2A(2)_T	0	0
ENSG00000145721.12	LIX1	-0.25841	0.540344	0.73258	0.933333333333333	0.905707196029777	KMT2A(2)_T	0	0
ENSG00000204592.9	HLA-E	-0.25852	0.099645	0.26862	1	1	KMT2A(2)_T	1	0
ENSG00000158246.8	TENT5B	-0.25857	0.511421	0.71031	1	0.941273779983457	KMT2A(2)_T	0	0
ENSG00000086061.16	DNAJA1	-0.25865	0.0837161	0.24056	1	1	KMT2A(2)_T	0	0
ENSG00000212939.2		-0.25873	0.551614	0.74115	0.933333333333333	0.915632754342432	KMT2A(2)_T	0	0
ENSG00000162378.13	ZYG11B	-0.25884	0.0331084	0.13034	1	1	KMT2A(2)_T	0	0
ENSG00000211678.2	IGLJ3	-0.25888	0.676366	0.82819	0.733333333333333	0.535153019023987	KMT2A(2)_T	0	0
ENSG00000004766.17	VPS50	-0.25894	0.145563	0.34221	1	1	KMT2A(2)_T	0	0
ENSG00000088930.8	XRN2	-0.25898	0.00420566	0.030363	1	1	KMT2A(2)_T	0	0
ENSG00000205794.4		-0.259	0.333539	0.55938	1	0.991728701406121	KMT2A(2)_T	0	0
ENSG00000111615.14	KRR1	-0.25901	0.10814	0.28293	1	1	KMT2A(2)_T	0	0
ENSG00000279080.1		-0.25906	0.291145	0.51795	1	1	KMT2A(2)_T	0	0
ENSG00000077044.11	DGKD	-0.25907	0.0752999	0.22476	1	1	KMT2A(2)_T	0	0
ENSG00000075303.13	SLC25A40	-0.25909	0.129125	0.31661	1	1	KMT2A(2)_T	0	0
ENSG00000185792.10	NLRP9	-0.25909	0.456571	0.66753	1	0.974358974358974	KMT2A(2)_T	0	0
ENSG00000259134.7	LINC00924	-0.25913	0.752399	0.87418	0.333333333333333	0.329197684036394	KMT2A(2)_T	0	0
ENSG00000000419.13	DPM1	-0.25916	0.0127949	0.06755	1	1	KMT2A(2)_T	0	0
ENSG00000243960.1		-0.25916	0.271505	0.49718	1	0.985111662531017	KMT2A(2)_T	0	0
ENSG00000111110.12	PPM1H	-0.25918	0.373643	0.59754	1	1	KMT2A(2)_T	0	0
ENSG00000180998.12	GPR137C	-0.25919	0.336273	0.56224	1	0.996691480562448	KMT2A(2)_T	0	0
ENSG00000243495.1	GMFBP1	-0.25921	0.665767	0.82098	0.6	0.530190239867659	KMT2A(2)_T	0	0
ENSG00000004660.15	CAMKK1	-0.25936	0.221658	0.4414	1	1	KMT2A(2)_T	0	0
ENSG00000248773.1		-0.25939	0.387193	0.60994	1	0.987593052109181	KMT2A(2)_T	0	0
ENSG00000235290.1	HLA-W	-0.25948	0.371893	0.59618	1	0.988420181968569	KMT2A(2)_T	0	0
ENSG00000169035.12	KLK7	-0.25949	0.837104	0.92004	0.133333333333333	0.21505376344086	KMT2A(2)_T	0	0
ENSG00000223863.1	LINC01805	-0.25949	0.802944		0.2	0.192721257237386	KMT2A(2)_T	0	0
ENSG00000110801.14	PSMD9	-0.25954	0.0665308	0.20737	1	1	KMT2A(2)_T	0	0
ENSG00000198134.3	PTMAP9	-0.25956	0.136502	0.32855	1	1	KMT2A(2)_T	0	0
ENSG00000113811.11	SELENOK	-0.25958	0.107172	0.28164	1	1	KMT2A(2)_T	0	0
ENSG00000138802.11	SEC24B	-0.25961	0.048993	0.17046	1	1	KMT2A(2)_T	0	0
ENSG00000143546.10	S100A8	-0.25961	0.554968	0.74369	1	1	KMT2A(2)_T	0	1
ENSG00000180846.8	CSNK1G2-AS1	-0.25961	0.412387	0.63074	1	0.993382961124897	KMT2A(2)_T	0	0
ENSG00000131323.16	TRAF3	-0.25963	0.0578083	0.18927	1	1	KMT2A(2)_T	0	1
ENSG00000174106.3	LEMD3	-0.25965	0.0141081	0.072336	1	1	KMT2A(2)_T	0	0
ENSG00000185485.14	SDHAP1	-0.25965	0.0802492	0.23419	1	1	KMT2A(2)_T	0	0
ENSG00000172661.19	WASHC2C	-0.25981	0.0118029	0.063845	1	1	KMT2A(2)_T	0	0
ENSG00000255097.1		-0.25981	0.584036	0.76577	0.866666666666667	0.837882547559967	KMT2A(2)_T	0	0
ENSG00000122912.15	SLC25A16	-0.2599	0.0161575	0.079888	1	1	KMT2A(2)_T	0	0
ENSG00000143493.13	INTS7	-0.26009	0.101633	0.2721	1	1	KMT2A(2)_T	0	0
ENSG00000174125.8	TLR1	-0.2601	0.268553	0.4944	1	1	KMT2A(2)_T	1	0
ENSG00000232273.1	FTH1P1	-0.2601	0.340041	0.56582	1	0.999172870140612	KMT2A(2)_T	0	0
ENSG00000169193.12	CCDC126	-0.26024	0.128939	0.31634	1	1	KMT2A(2)_T	1	0
ENSG00000241243.3	RN7SL629P	-0.26029	0.611256	0.78411	0.533333333333333	0.686517783291977	KMT2A(2)_T	0	0
ENSG00000286857.1		-0.26031	0.745605	0.87068	0.333333333333333	0.303556658395368	KMT2A(2)_T	0	0
ENSG00000279447.1		-0.26039	0.559062	0.74688	0.8	0.803970223325062	KMT2A(2)_T	0	0
ENSG00000170484.10	KRT74	-0.26044	0.740806	0.86772	0.466666666666667	0.333333333333333	KMT2A(2)_T	0	0
ENSG00000140396.13	NCOA2	-0.26064	0.0656337	0.20549	1	1	KMT2A(2)_T	0	1
ENSG00000229750.1		-0.26067	0.532786	0.72685	0.733333333333333	0.782464846980976	KMT2A(2)_T	0	0
ENSG00000260007.3		-0.26067	0.18109	0.3908	1	0.998345740281224	KMT2A(2)_T	0	0
ENSG00000226117.1		-0.26076	0.66285	0.81903	0.466666666666667	0.426799007444169	KMT2A(2)_T	0	0
ENSG00000253620.2		-0.26077	0.555754	0.74426	0.6	0.627791563275434	KMT2A(2)_T	0	0
ENSG00000267108.1		-0.26081	0.51347	0.71214	0.933333333333333	0.853598014888337	KMT2A(2)_T	0	0
ENSG00000286364.1		-0.2609	0.607237	0.78153	0.733333333333333	0.770885028949545	KMT2A(2)_T	0	0
ENSG00000267472.1	ARHGAP27P2	-0.26091	0.614975	0.78681	0.466666666666667	0.598014888337469	KMT2A(2)_T	0	0
ENSG00000274280.1	MIR6069	-0.26102	0.489448	0.69404	0.866666666666667	0.928866832092639	KMT2A(2)_T	0	0
ENSG00000288066.1		-0.2611	0.0807871	0.23527	1	1	KMT2A(2)_T	0	0
ENSG00000198885.10	ITPRIPL1	-0.26112	0.266957	0.49262	1	1	KMT2A(2)_T	0	0
ENSG00000221520.1	MIR1285-1	-0.26119	0.257229	0.48188	0.933333333333333	0.977667493796526	KMT2A(2)_T	0	0
ENSG00000133657.16	ATP13A3	-0.26121	0.175941	0.38427	1	1	KMT2A(2)_T	0	0
ENSG00000270532.1	PEBP1P2	-0.26127	0.253398	0.47773	1	0.983457402812241	KMT2A(2)_T	0	0
ENSG00000226148.1	SLC25A39P1	-0.26139	0.5017	0.70332	1	0.913978494623656	KMT2A(2)_T	0	0
ENSG00000083444.17	PLOD1	-0.26143	0.173134	0.38093	1	1	KMT2A(2)_T	1	0
ENSG00000101972.19	STAG2	-0.26145	0.0597429	0.19311	1	1	KMT2A(2)_T	0	0
ENSG00000273828.2		-0.26148	0.340802	0.56633	1	0.999172870140612	KMT2A(2)_T	0	0
ENSG00000263834.1	MIR4635	-0.26153	0.535035	0.72851	0.733333333333333	0.801488833746898	KMT2A(2)_T	0	0
ENSG00000257221.4		-0.26158	0.317978	0.54444	1	0.995037220843672	KMT2A(2)_T	0	0
ENSG00000224972.1		-0.26159	0.537839	0.73071	0.8	0.801488833746898	KMT2A(2)_T	0	0
ENSG00000284705.1		-0.26161	0.726012		0.2	0.247311827956989	KMT2A(2)_T	0	0
ENSG00000198815.9	FOXJ3	-0.26164	0.0212808	0.096485	1	1	KMT2A(2)_T	0	1
ENSG00000207399.1	RNU6-1011P	-0.26181	0.359551	0.58449	0.933333333333333	0.937965260545906	KMT2A(2)_T	0	0
ENSG00000176761.7	ZNF285BP	-0.26184	0.284536	0.51085	0.933333333333333	0.982630272952854	KMT2A(2)_T	0	0
ENSG00000280249.1		-0.26197	0.722091		0.333333333333333	0.251447477253929	KMT2A(2)_T	0	0
ENSG00000120280.6	TASL	-0.26199	0.255304	0.47979	1	1	KMT2A(2)_T	0	0
ENSG00000144278.15	GALNT13	-0.26203	0.803292	0.90201	0.4	0.294458229942101	KMT2A(2)_T	0	0
ENSG00000185864.16	NPIPB4	-0.26205	0.0829201	0.2391	1	1	KMT2A(2)_T	0	0
ENSG00000215717.7	TMEM167B	-0.26209	0.0640526	0.20223	1	1	KMT2A(2)_T	0	0
ENSG00000114450.11	GNB4	-0.2622	0.042312	0.15428	1	1	KMT2A(2)_T	0	0
ENSG00000181704.12	YIPF6	-0.2622	0.0121192	0.064994	1	1	KMT2A(2)_T	0	0
ENSG00000249406.3		-0.26228	0.76463		0.2	0.254755996691481	KMT2A(2)_T	0	0
ENSG00000274297.1		-0.26232	0.705515	0.84611	0.333333333333333	0.444168734491315	KMT2A(2)_T	0	0
ENSG00000226409.3		-0.26235	0.82605		0.133333333333333	0.181141439205955	KMT2A(2)_T	0	0
ENSG00000253167.1	WASHC5-AS1	-0.26237	0.324166	0.5504	1	0.983457402812241	KMT2A(2)_T	0	0
ENSG00000227258.6	SMIM2-AS1	-0.26239	0.525744	0.72172	1	0.924731182795699	KMT2A(2)_T	0	0
ENSG00000065243.20	PKN2	-0.26244	0.0584878	0.19057	1	1	KMT2A(2)_T	0	0
ENSG00000234638.1		-0.26245	0.799621		0.2	0.177832919768404	KMT2A(2)_T	0	0
ENSG00000091622.16	PITPNM3	-0.26246	0.324966	0.55099	1	0.996691480562448	KMT2A(2)_T	0	0
ENSG00000279706.1		-0.26246	0.776955	0.88784	0.4	0.335814722911497	KMT2A(2)_T	0	0
ENSG00000258944.1		-0.26256	0.292025	0.51884	1	0.993382961124897	KMT2A(2)_T	0	0
ENSG00000257761.3		-0.26262	0.631166	0.7973	0.733333333333333	0.559139784946237	KMT2A(2)_T	0	0
ENSG00000259043.1	BRD7P1	-0.26265	0.713042		0.266666666666667	0.285359801488834	KMT2A(2)_T	0	0
ENSG00000253445.1		-0.26269	0.75384	0.87493	0.466666666666667	0.325062034739454	KMT2A(2)_T	0	0
ENSG00000253891.2		-0.2627	0.602177	0.77816	0.533333333333333	0.615384615384615	KMT2A(2)_T	0	0
ENSG00000241634.1	RPL13P8	-0.26276	0.266841	0.4925	1	0.988420181968569	KMT2A(2)_T	0	0
ENSG00000170142.12	UBE2E1	-0.26282	0.0175715	0.084652	1	1	KMT2A(2)_T	0	0
ENSG00000255250.2		-0.26283	0.583189	0.76516	0.733333333333333	0.717948717948718	KMT2A(2)_T	0	0
ENSG00000158006.14	PAFAH2	-0.26293	0.0529771	0.17937	1	1	KMT2A(2)_T	0	0
ENSG00000272094.1		-0.26302	0.586617	0.76718	0.733333333333333	0.734491315136476	KMT2A(2)_T	0	0
ENSG00000260012.1		-0.2631	0.519634	0.7172	0.866666666666667	0.841191066997519	KMT2A(2)_T	0	0
ENSG00000105887.11	MTPN	-0.26312	0.0321961	0.12787	1	1	KMT2A(2)_T	0	1
ENSG00000115828.17	QPCT	-0.26313	0.50582	0.70613	1	0.999172870140612	KMT2A(2)_T	0	0
ENSG00000273674.5		-0.26314	0.228035	0.44837	1	0.994210090984284	KMT2A(2)_T	0	0
ENSG00000229944.3	EIF4EP2	-0.26322	0.143023	0.33844	1	0.997518610421836	KMT2A(2)_T	0	0
ENSG00000171790.15	SLFNL1	-0.26324	0.261282	0.48635	1	0.993382961124897	KMT2A(2)_T	0	0
ENSG00000131791.8	PRKAB2	-0.26329	0.128879	0.31626	1	1	KMT2A(2)_T	0	0
ENSG00000234521.2		-0.26329	0.72628	0.85817	0.333333333333333	0.323407775020678	KMT2A(2)_T	0	0
ENSG00000224153.3	LINC02054	-0.2633	0.695241	0.84015	0.333333333333333	0.357320099255583	KMT2A(2)_T	0	0
ENSG00000123124.14	WWP1	-0.26332	0.0456163	0.16214	1	1	KMT2A(2)_T	0	0
ENSG00000187522.16	HSPA14	-0.26332	0.0586458	0.19085	1	1	KMT2A(2)_T	0	0
ENSG00000286786.1		-0.26333	0.357121	0.58214	1	0.998345740281224	KMT2A(2)_T	0	0
ENSG00000271049.1		-0.26335	0.559457	0.74712	0.733333333333333	0.78494623655914	KMT2A(2)_T	0	0
ENSG00000257199.2		-0.26338	0.484806	0.69043	0.866666666666667	0.791563275434243	KMT2A(2)_T	0	0
ENSG00000229324.1	NUTF2P7	-0.26342	0.443545	0.65734	0.866666666666667	0.832919768403639	KMT2A(2)_T	0	0
ENSG00000095794.19	CREM	-0.26352	0.183179	0.39353	1	1	KMT2A(2)_T	0	1
ENSG00000138758.12	SEPTIN11	-0.26354	0.172159	0.3797	1	1	KMT2A(2)_T	0	0
ENSG00000225174.2	OSTM1-AS1	-0.26358	0.80456		0.133333333333333	0.169561621174524	KMT2A(2)_T	0	0
ENSG00000213625.9	LEPROT	-0.26359	0.0518036	0.17661	1	1	KMT2A(2)_T	0	0
ENSG00000111530.13	CAND1	-0.2636	0.021554	0.097301	1	1	KMT2A(2)_T	0	0
ENSG00000201441.1	RNU6-646P	-0.26364	0.541802	0.73372	0.733333333333333	0.703887510339123	KMT2A(2)_T	0	0
ENSG00000160695.15	VPS11	-0.26365	0.00748978	0.04616	1	1	KMT2A(2)_T	0	0
ENSG00000188522.15	FAM83G	-0.26372	0.28754	0.51405	1	1	KMT2A(2)_T	0	0
ENSG00000250056.8	LINC01018	-0.26373	0.426146	0.64298	1	0.928039702233251	KMT2A(2)_T	0	0
ENSG00000184220.12	CMSS1	-0.26378	0.0770879	0.22804	1	1	KMT2A(2)_T	0	0
ENSG00000128050.9	PAICS	-0.26387	0.0926432	0.25616	1	1	KMT2A(2)_T	0	0
ENSG00000212259.1	RNU6-308P	-0.26387	0.62312	0.79241	0.533333333333333	0.559139784946237	KMT2A(2)_T	0	0
ENSG00000181220.17	ZNF746	-0.26392	0.0735891	0.22144	1	1	KMT2A(2)_T	0	1
ENSG00000230304.1	CICP6	-0.26404	0.687649		0.2	0.318444995864351	KMT2A(2)_T	0	0
ENSG00000148429.14	USP6NL	-0.26413	0.0818248	0.23729	1	1	KMT2A(2)_T	0	0
ENSG00000204525.17	HLA-C	-0.26414	0.17232	0.37986	1	1	KMT2A(2)_T	1	0
ENSG00000240733.3	RN7SL502P	-0.26415	0.400957	0.62138	0.866666666666667	0.954507857733664	KMT2A(2)_T	0	0
ENSG00000279689.1		-0.26418	0.233078	0.4545	1	0.99586435070306	KMT2A(2)_T	0	0
ENSG00000207340.1	RNVU1-1	-0.26441	0.515781	0.71394	0.933333333333333	0.822994210090984	KMT2A(2)_T	0	0
ENSG00000148925.11	BTBD10	-0.2645	0.0401199	0.14877	1	1	KMT2A(2)_T	0	0
ENSG00000280208.1	GGT4P	-0.26458	0.614742	0.78677	0.666666666666667	0.665839536807279	KMT2A(2)_T	0	0
ENSG00000075975.17	MKRN2	-0.26462	0.00192632	0.017078	1	1	KMT2A(2)_T	0	1
ENSG00000085224.23	ATRX	-0.26464	0.0383053	0.14416	1	1	KMT2A(2)_T	1	1
ENSG00000152455.16	SUV39H2	-0.26471	0.0599332	0.19357	1	1	KMT2A(2)_T	0	1
ENSG00000138592.14	USP8	-0.26473	0.0509376	0.17482	1	1	KMT2A(2)_T	0	0
ENSG00000249618.6	LINC02465	-0.26476	0.772976	0.88558	0.6	0.406120760959471	KMT2A(2)_T	0	0
ENSG00000285653.1		-0.26476	0.547538	0.73826	0.866666666666667	0.900744416873449	KMT2A(2)_T	0	0
ENSG00000235363.1	SNRPGP10	-0.26492	0.180376	0.39004	1	0.992555831265509	KMT2A(2)_T	0	0
ENSG00000236432.8	MFF-DT	-0.26492	0.241125	0.46375	1	0.995037220843672	KMT2A(2)_T	0	0
ENSG00000120675.6	DNAJC15	-0.265	0.118842	0.30056	1	1	KMT2A(2)_T	0	0
ENSG00000257368.2		-0.265	0.65181	0.81116	0.4	0.461538461538462	KMT2A(2)_T	0	0
ENSG00000146112.12	PPP1R18	-0.26507	0.084938	0.24268	1	1	KMT2A(2)_T	0	0
ENSG00000261007.2	NPM1P3	-0.26517	0.645604	0.80731	0.466666666666667	0.456575682382134	KMT2A(2)_T	0	0
ENSG00000132549.18	VPS13B	-0.2652	0.0578129	0.18927	1	1	KMT2A(2)_T	0	0
ENSG00000158669.11	GPAT4	-0.26524	0.0398915	0.14822	1	1	KMT2A(2)_T	0	0
ENSG00000251224.1	CNOT10-AS1	-0.26527	0.484724	0.69039	0.8	0.847808105872622	KMT2A(2)_T	0	0
ENSG00000161281.11	COX7A1	-0.26532	0.335287	0.56133	1	0.995037220843672	KMT2A(2)_T	0	0
ENSG00000076053.12	RBM7	-0.26536	0.0747564	0.22376	1	1	KMT2A(2)_T	0	0
ENSG00000165837.12	ERICH6B	-0.26536	0.296176	0.52288	1	0.971050454921423	KMT2A(2)_T	0	0
ENSG00000286771.1		-0.26544	0.491685	0.69582	0.933333333333333	0.93631100082713	KMT2A(2)_T	0	0
ENSG00000281991.2	TMEM265	-0.26552	0.758633		0.2	0.207609594706369	KMT2A(2)_T	0	0
ENSG00000272657.1		-0.26555	0.720136		0.333333333333333	0.292803970223325	KMT2A(2)_T	0	0
ENSG00000259064.2		-0.26558	0.71746	0.85339	0.4	0.380479735318445	KMT2A(2)_T	0	0
ENSG00000252237.1	RNU4-54P	-0.26559	0.823545	0.91326	0.133333333333333	0.253101736972705	KMT2A(2)_T	0	0
ENSG00000235105.1		-0.26561	0.332294	0.55825	1	0.980976013234078	KMT2A(2)_T	0	0
ENSG00000130005.13	GAMT	-0.26562	0.295832	0.52251	1	1	KMT2A(2)_T	0	0
ENSG00000261442.1		-0.26587	0.329177	0.5553	1	0.990074441687345	KMT2A(2)_T	0	0
ENSG00000186577.14	SMIM29	-0.26592	0.0740138	0.22233	1	1	KMT2A(2)_T	0	0
ENSG00000121417.14	ZNF211	-0.26595	0.0712078	0.21677	1	1	KMT2A(2)_T	0	1
ENSG00000230063.1		-0.26596	0.54809	0.7385	0.6	0.803970223325062	KMT2A(2)_T	0	0
ENSG00000200560.1	RNU6-288P	-0.26599	0.4735	0.68073	0.8	0.863523573200993	KMT2A(2)_T	0	0
ENSG00000227068.1		-0.266	0.653723	0.81263	0.466666666666667	0.537634408602151	KMT2A(2)_T	0	0
ENSG00000262380.1		-0.26601	0.368779	0.59336	1	0.996691480562448	KMT2A(2)_T	0	0
ENSG00000116133.13	DHCR24	-0.2661	0.422272	0.63953	1	1	KMT2A(2)_T	0	0
ENSG00000169251.13	NMD3	-0.26616	0.064134	0.20239	1	1	KMT2A(2)_T	0	0
ENSG00000206881.1	RNU6-190P	-0.26627	0.356956	0.58198	1	0.970223325062035	KMT2A(2)_T	0	0
ENSG00000278818.1		-0.26633	0.4796	0.68628	0.933333333333333	0.949545078577337	KMT2A(2)_T	0	0
ENSG00000283743.2		-0.26636	0.6579	0.81562	0.6	0.504549214226634	KMT2A(2)_T	0	0
ENSG00000283578.1	MTND5P42	-0.2664	0.684328	0.83345	0.533333333333333	0.444995864350703	KMT2A(2)_T	0	0
ENSG00000234566.1	RPL7AP71	-0.26655	0.771751		0.333333333333333	0.2191894127378	KMT2A(2)_T	0	0
ENSG00000251728.1		-0.26668	0.447503	0.66056	0.866666666666667	0.945409429280397	KMT2A(2)_T	0	0
ENSG00000132361.18	CLUH	-0.26671	0.0495605	0.17184	1	1	KMT2A(2)_T	0	0
ENSG00000284052.1		-0.26675	0.172529	0.38013	1	1	KMT2A(2)_T	0	0
ENSG00000243005.3	RN7SL16P	-0.26676	0.619465	0.78984	0.466666666666667	0.650951199338296	KMT2A(2)_T	0	0
ENSG00000230530.2	LIMD1-AS1	-0.26678	0.126515	0.31263	1	0.998345740281224	KMT2A(2)_T	0	0
ENSG00000175395.16	ZNF25	-0.26679	0.0558976	0.18572	1	1	KMT2A(2)_T	0	1
ENSG00000248936.1		-0.26682	0.280159	0.50604	1	0.991728701406121	KMT2A(2)_T	0	0
ENSG00000201555.1		-0.26685	0.324759	0.55085	0.933333333333333	0.918941273779983	KMT2A(2)_T	0	0
ENSG00000100109.17	TFIP11	-0.26686	0.0413601	0.15188	1	1	KMT2A(2)_T	0	0
ENSG00000229435.2	PIP5K1P2	-0.26689	0.743074		0.333333333333333	0.262200165425972	KMT2A(2)_T	0	0
ENSG00000248100.2		-0.26689	0.594796	0.77268	0.866666666666667	0.724565756823821	KMT2A(2)_T	0	0
ENSG00000089558.9	KCNH4	-0.26694	0.416348	0.63447	1	0.997518610421836	KMT2A(2)_T	0	0
ENSG00000284691.1		-0.26695	0.154454	0.35491	1	1	KMT2A(2)_T	0	0
ENSG00000262708.1		-0.26703	0.423845	0.64102	0.866666666666667	0.946236559139785	KMT2A(2)_T	0	0
ENSG00000265408.1		-0.26707	0.767079		0.2	0.206782464846981	KMT2A(2)_T	0	0
ENSG00000203585.4	LINC02408	-0.26708	0.75936	0.87795	0.2	0.272952853598015	KMT2A(2)_T	0	0
ENSG00000244307.3	RN7SL395P	-0.26711	0.423737	0.64098	0.8	0.918114143920596	KMT2A(2)_T	0	0
ENSG00000229072.1	HMGN2P24	-0.26713	0.644816	0.80682	0.533333333333333	0.475599669148056	KMT2A(2)_T	0	0
ENSG00000070388.11	FGF22	-0.26715	0.444939	0.65845	0.933333333333333	0.942928039702233	KMT2A(2)_T	0	0
ENSG00000171865.10	RNASEH1	-0.26715	0.0179327	0.085894	1	1	KMT2A(2)_T	0	1
ENSG00000263220.1		-0.26716	0.318013	0.54444	0.933333333333333	0.980976013234078	KMT2A(2)_T	0	0
ENSG00000164221.13	CCDC112	-0.26724	0.271946	0.49755	1	1	KMT2A(2)_T	0	0
ENSG00000261067.7		-0.26734	0.167105	0.37307	1	0.999172870140612	KMT2A(2)_T	0	0
ENSG00000213244.3	H3P4	-0.26737	0.701426	0.84419	0.466666666666667	0.373035566583954	KMT2A(2)_T	0	0
ENSG00000269505.2	ZNF92P2	-0.26737	0.801893		0.266666666666667	0.179487179487179	KMT2A(2)_T	0	0
ENSG00000253536.1		-0.26739	0.625487	0.7942	0.466666666666667	0.709677419354839	KMT2A(2)_T	0	0
ENSG00000260120.2		-0.26747	0.585626	0.76663	0.666666666666667	0.602150537634409	KMT2A(2)_T	0	0
ENSG00000083642.19	PDS5B	-0.26748	0.0541658	0.18184	1	1	KMT2A(2)_T	0	1
ENSG00000276030.1		-0.26755	0.43337	0.64889	0.866666666666667	0.861042183622829	KMT2A(2)_T	0	0
ENSG00000277948.1		-0.2676	0.328285	0.55435	0.933333333333333	0.966914805624483	KMT2A(2)_T	0	0
ENSG00000275997.1		-0.26761	0.616238	0.78752	0.533333333333333	0.595533498759305	KMT2A(2)_T	0	0
ENSG00000023330.15	ALAS1	-0.26766	0.148546	0.34652	1	1	KMT2A(2)_T	0	0
ENSG00000256006.1		-0.26766	0.364427	0.58943	1	0.992555831265509	KMT2A(2)_T	0	0
ENSG00000176896.8	TCEANC	-0.2677	0.0838441	0.2407	1	1	KMT2A(2)_T	0	0
ENSG00000271199.1		-0.26771	0.40086	0.62128	0.933333333333333	0.93631100082713	KMT2A(2)_T	0	0
ENSG00000197442.10	MAP3K5	-0.26773	0.0634237	0.20106	1	1	KMT2A(2)_T	0	0
ENSG00000232131.1	NCOA7-AS1	-0.26775	0.49637	0.69954	0.8	0.826302729528536	KMT2A(2)_T	0	0
ENSG00000157538.14	VPS26C	-0.26776	0.00285387	0.022906	1	1	KMT2A(2)_T	0	0
ENSG00000008952.17	SEC62	-0.2678	0.0513205	0.17568	1	1	KMT2A(2)_T	0	0
ENSG00000208017.3	MIR140	-0.26782	0.683972	0.83329	0.266666666666667	0.35070306038048	KMT2A(2)_T	0	0
ENSG00000117360.13	PRPF3	-0.26789	0.0144523	0.073647	1	1	KMT2A(2)_T	0	0
ENSG00000259005.1		-0.26795	0.472199	0.67969	0.866666666666667	0.855252274607113	KMT2A(2)_T	0	0
ENSG00000129696.13	TTI2	-0.26804	0.0299377	0.12143	1	1	KMT2A(2)_T	0	0
ENSG00000279744.1		-0.26804	0.278196	0.50444	1	0.999172870140612	KMT2A(2)_T	0	0
ENSG00000284685.1		-0.26816	0.21869	0.43782	1	0.994210090984284	KMT2A(2)_T	0	0
ENSG00000256358.1	RPL31P57	-0.26818	0.741147		0.266666666666667	0.282051282051282	KMT2A(2)_T	0	0
ENSG00000259242.2		-0.26818	0.59698	0.77421	0.733333333333333	0.799834574028122	KMT2A(2)_T	0	0
ENSG00000128585.18	MKLN1	-0.26822	0.101247	0.27151	1	1	KMT2A(2)_T	0	0
ENSG00000134900.12	TPP2	-0.26843	0.0278755	0.11583	1	1	KMT2A(2)_T	0	0
ENSG00000177426.22	TGIF1	-0.26844	0.146091	0.34293	1	1	KMT2A(2)_T	0	1
ENSG00000231683.6		-0.26845	0.799524		0.133333333333333	0.177832919768404	KMT2A(2)_T	0	0
ENSG00000101193.8	GID8	-0.26854	0.0202149	0.093353	1	1	KMT2A(2)_T	0	0
ENSG00000121579.13	NAA50	-0.26862	0.0306254	0.12346	1	1	KMT2A(2)_T	0	0
ENSG00000185483.12	ROR1	-0.26862	0.634829	0.79998	0.933333333333333	0.776674937965261	KMT2A(2)_T	1	0
ENSG00000172362.3	OR5B12	-0.26864	0.719678	0.8545	0.266666666666667	0.30686517783292	KMT2A(2)_T	0	0
ENSG00000278897.1		-0.26868	0.362037	0.58697	1	0.99586435070306	KMT2A(2)_T	0	0
ENSG00000132698.15	RAB25	-0.26873	0.423771	0.64099	0.8	0.942928039702233	KMT2A(2)_T	0	0
ENSG00000235408.6	SNORA71B	-0.26875	0.201313	0.41683	1	0.999172870140612	KMT2A(2)_T	0	0
ENSG00000271267.1		-0.26885	0.179988	0.38971	1	0.995037220843672	KMT2A(2)_T	0	0
ENSG00000234361.1		-0.26891	0.596409	0.77374	0.666666666666667	0.80066170388751	KMT2A(2)_T	0	0
ENSG00000236018.2		-0.26892	0.339099	0.56508	1	0.991728701406121	KMT2A(2)_T	0	0
ENSG00000227680.1		-0.26895	0.685766	0.83449	0.4	0.349875930521092	KMT2A(2)_T	0	0
ENSG00000084090.13	STARD7	-0.26902	0.00977536	0.055892	1	1	KMT2A(2)_T	0	0
ENSG00000286913.1		-0.26907	0.781443	0.89019	0.266666666666667	0.235732009925558	KMT2A(2)_T	0	0
ENSG00000177105.10	RHOG	-0.2691	0.101304	0.27161	1	1	KMT2A(2)_T	0	0
ENSG00000099331.13	MYO9B	-0.26912	0.0119351	0.064305	1	1	KMT2A(2)_T	0	0
ENSG00000175699.15	CCDC197	-0.26913	0.724615	0.85713	0.4	0.345740281224152	KMT2A(2)_T	0	0
ENSG00000138794.10	CASP6	-0.26914	0.0576527	0.18902	1	1	KMT2A(2)_T	0	0
ENSG00000142634.13	EFHD2	-0.26916	0.0995503	0.26842	1	1	KMT2A(2)_T	0	0
ENSG00000152102.18	FAM168B	-0.26921	0.0288858	0.11851	1	1	KMT2A(2)_T	0	0
ENSG00000151239.14	TWF1	-0.2693	0.139397	0.33305	1	1	KMT2A(2)_T	0	0
ENSG00000266145.1	RHOT1P1	-0.26931	0.489362	0.69401	1	0.939619520264682	KMT2A(2)_T	0	0
ENSG00000277892.1	MIR6746	-0.2694	0.606533	0.78115	0.533333333333333	0.573200992555831	KMT2A(2)_T	0	0
ENSG00000224124.3	POM121L10P	-0.26943	0.798858		0.133333333333333	0.179487179487179	KMT2A(2)_T	0	0
ENSG00000119953.14	SMNDC1	-0.26945	0.00885902	0.05207	1	1	KMT2A(2)_T	0	0
ENSG00000121390.19	PSPC1	-0.26948	0.00332298	0.025576	1	1	KMT2A(2)_T	0	1
ENSG00000154359.13	LONRF1	-0.26949	0.179798	0.38954	1	1	KMT2A(2)_T	0	0
ENSG00000286657.1		-0.26952	0.698384		0.333333333333333	0.304383788254756	KMT2A(2)_T	0	0
ENSG00000223374.1		-0.26953	0.275837	0.50206	1	0.986765922249793	KMT2A(2)_T	0	0
ENSG00000214264.4	KCTD9P4	-0.26956	0.434391	0.64987	0.866666666666667	0.926385442514475	KMT2A(2)_T	0	0
ENSG00000185480.12	PARPBP	-0.26959	0.0820168	0.23761	1	1	KMT2A(2)_T	0	0
ENSG00000228887.3	EEF1DP1	-0.26959	0.229542	0.4503	1	1	KMT2A(2)_T	0	0
ENSG00000228237.5	EFCAB14-AS1	-0.26961	0.628116	0.79573	0.466666666666667	0.674937965260546	KMT2A(2)_T	0	0
ENSG00000118454.13	ANKRD13C	-0.26963	0.0143803	0.073403	1	1	KMT2A(2)_T	0	0
ENSG00000145041.15	DCAF1	-0.26967	0.0151093	0.075974	1	1	KMT2A(2)_T	0	0
ENSG00000252410.1	RNU5B-3P	-0.26969	0.751283		0.2	0.218362282878412	KMT2A(2)_T	0	0
ENSG00000280157.1		-0.26969	0.420747	0.63851	0.866666666666667	0.919768403639371	KMT2A(2)_T	0	0
ENSG00000263477.1		-0.26974	0.582692	0.76484	0.666666666666667	0.743589743589744	KMT2A(2)_T	0	0
ENSG00000164830.18	OXR1	-0.26975	0.0257509	0.10977	1	1	KMT2A(2)_T	0	0
ENSG00000259677.1		-0.26976	0.250122	0.47425	0.933333333333333	0.988420181968569	KMT2A(2)_T	0	0
ENSG00000272469.2	RN7SL760P	-0.26981	0.570834	0.75559	0.666666666666667	0.724565756823821	KMT2A(2)_T	0	0
ENSG00000241183.1		-0.26982	0.757469	0.8767	0.133333333333333	0.301075268817204	KMT2A(2)_T	0	0
ENSG00000177418.2		-0.26984	0.535016	0.72851	0.666666666666667	0.789909015715467	KMT2A(2)_T	0	0
ENSG00000136802.12	LRRC8A	-0.26985	0.117123	0.29764	1	1	KMT2A(2)_T	1	0
ENSG00000258469.1	CHMP4BP1	-0.27013	0.380005	0.60339	1	1	KMT2A(2)_T	0	0
ENSG00000166266.14	CUL5	-0.27016	0.0212335	0.096378	1	1	KMT2A(2)_T	0	1
ENSG00000115762.16	PLEKHB2	-0.27024	0.0378717	0.14296	1	1	KMT2A(2)_T	0	0
ENSG00000235910.2	APOA1-AS	-0.27027	0.259471	0.48441	1	0.994210090984284	KMT2A(2)_T	0	0
ENSG00000211887.2	TRAJ2	-0.27028	0.641817	0.80479	0.466666666666667	0.56575682382134	KMT2A(2)_T	0	0
ENSG00000225234.1	TRAPPC12-AS1	-0.27029	0.377105	0.6007	1	0.980976013234078	KMT2A(2)_T	0	0
ENSG00000231177.4	LINC00852	-0.27032	0.107875	0.28258	1	1	KMT2A(2)_T	0	0
ENSG00000185070.11	FLRT2	-0.27035	0.705515	0.84611	0.533333333333333	0.679073614557485	KMT2A(2)_T	1	0
ENSG00000276520.1		-0.2704	0.842923	0.92289	0.4	0.168734491315136	KMT2A(2)_T	0	0
ENSG00000107262.26	BAG1	-0.27042	0.0174118	0.084162	1	1	KMT2A(2)_T	0	1
ENSG00000130559.19	CAMSAP1	-0.27044	0.0110572	0.060958	1	1	KMT2A(2)_T	0	0
ENSG00000144357.18	UBR3	-0.27053	0.0439856	0.1583	1	1	KMT2A(2)_T	0	0
ENSG00000214960.11	CRPPA	-0.27056	0.276024	0.5022	1	0.999172870140612	KMT2A(2)_T	0	0
ENSG00000101928.13	MOSPD1	-0.27059	0.0965856	0.263	1	1	KMT2A(2)_T	0	0
ENSG00000230881.1		-0.27068	0.60265	0.77856	0.733333333333333	0.679073614557485	KMT2A(2)_T	0	0
ENSG00000231912.2		-0.2707	0.699001	0.84268	0.466666666666667	0.405293631100083	KMT2A(2)_T	0	0
ENSG00000244510.2		-0.27082	0.652461		0.466666666666667	0.367245657568238	KMT2A(2)_T	0	0
ENSG00000197114.12	ZGPAT	-0.27083	0.0282703	0.1168	1	1	KMT2A(2)_T	0	1
ENSG00000269940.1		-0.27084	0.13186	0.3213	1	0.994210090984284	KMT2A(2)_T	0	0
ENSG00000212769.5	HMGN2P8	-0.27099	0.480822	0.68724	0.8	0.847808105872622	KMT2A(2)_T	0	0
ENSG00000019991.18	HGF	-0.27103	0.464341	0.67351	1	1	KMT2A(2)_T	0	0
ENSG00000078018.20	MAP2	-0.27103	0.588371	0.76832	0.8	0.893300248138958	KMT2A(2)_T	0	0
ENSG00000197620.11	EOLA1	-0.27107	0.0590019	0.19154	1	1	KMT2A(2)_T	0	0
ENSG00000179168.15	GGN	-0.27108	0.259453	0.4844	1	1	KMT2A(2)_T	0	0
ENSG00000244065.1	MARK2P17	-0.2711	0.518432	0.71637	0.733333333333333	0.802315963606286	KMT2A(2)_T	0	0
ENSG00000123395.14	ATG101	-0.27113	0.053541	0.18069	1	1	KMT2A(2)_T	0	0
ENSG00000226043.2		-0.27127	0.75922		0.333333333333333	0.253101736972705	KMT2A(2)_T	0	0
ENSG00000239948.2	RN7SL368P	-0.27127	0.51025	0.70963	1	0.985938792390405	KMT2A(2)_T	0	0
ENSG00000247911.3	HMGN1P12	-0.27127	0.501218	0.70305	0.733333333333333	0.78494623655914	KMT2A(2)_T	0	0
ENSG00000248521.1		-0.2713	0.637556	0.80179	0.666666666666667	0.578163771712159	KMT2A(2)_T	0	0
ENSG00000228085.1		-0.27131	0.781796	0.89031	0.2	0.271298593879239	KMT2A(2)_T	0	0
ENSG00000006459.11	KDM7A	-0.27134	0.266423	0.49198	1	1	KMT2A(2)_T	0	0
ENSG00000215251.4	FASTKD5	-0.27138	0.118342	0.2998	1	1	KMT2A(2)_T	0	0
ENSG00000252414.1	RNU6-100P	-0.27139	0.333984	0.55996	0.933333333333333	0.97601323407775	KMT2A(2)_T	0	0
ENSG00000207494.1		-0.27141	0.429013	0.64526	0.866666666666667	0.878411910669975	KMT2A(2)_T	0	0
ENSG00000279600.1		-0.27141	0.559347	0.74706	0.6	0.715467328370554	KMT2A(2)_T	0	0
ENSG00000139908.15	TSSK4	-0.27143	0.113647	0.29219	1	0.999172870140612	KMT2A(2)_T	0	1
ENSG00000286192.1		-0.27156	0.750489		0.266666666666667	0.200992555831266	KMT2A(2)_T	0	0
ENSG00000179935.10	LINC00652	-0.27157	0.253448	0.47773	1	0.974358974358974	KMT2A(2)_T	0	0
ENSG00000248050.1	SYBU-AS1	-0.2716	0.746629	0.87125	0.333333333333333	0.298593879239041	KMT2A(2)_T	0	0
ENSG00000090266.13	NDUFB2	-0.27162	0.0319973	0.1274	1	1	KMT2A(2)_T	0	0
ENSG00000152223.15	EPG5	-0.27162	0.0526003	0.17849	1	1	KMT2A(2)_T	0	0
ENSG00000259366.1		-0.27164	0.0875131	0.24738	1	0.999172870140612	KMT2A(2)_T	0	0
ENSG00000204444.11	APOM	-0.27166	0.0819388	0.23748	1	0.999172870140612	KMT2A(2)_T	0	0
ENSG00000258957.2	GALNT16-AS1	-0.27166	0.415595	0.63359	0.8	0.842845326716294	KMT2A(2)_T	0	0
ENSG00000086712.13	TXLNG	-0.27168	0.0305219	0.12315	1	1	KMT2A(2)_T	0	0
ENSG00000151292.17	CSNK1G3	-0.27169	0.0389915	0.14589	1	1	KMT2A(2)_T	0	0
ENSG00000244286.1	ITGB5-AS1	-0.27176	0.733522	0.86312	0.333333333333333	0.32671629445823	KMT2A(2)_T	0	0
ENSG00000274678.1		-0.27181	0.338172	0.5642	0.866666666666667	0.944582299421009	KMT2A(2)_T	0	0
ENSG00000222604.2		-0.27182	0.543622	0.73524	0.8	0.751861042183623	KMT2A(2)_T	0	0
ENSG00000162231.14	NXF1	-0.27183	0.053078	0.17965	1	1	KMT2A(2)_T	0	0
ENSG00000145901.16	TNIP1	-0.27185	0.0420995	0.15372	1	1	KMT2A(2)_T	0	0
ENSG00000226441.2	PLCL2-AS1	-0.27188	0.525239	0.72126	0.533333333333333	0.791563275434243	KMT2A(2)_T	0	0
ENSG00000077080.10	ACTL6B	-0.27191	0.572465	0.75701	0.866666666666667	0.811414392059553	KMT2A(2)_T	0	0
ENSG00000249006.1		-0.27204	0.543551	0.73522	0.733333333333333	0.740281224152192	KMT2A(2)_T	0	0
ENSG00000156831.8	NSMCE2	-0.2721	0.0111442	0.061245	1	1	KMT2A(2)_T	0	0
ENSG00000106477.20	CEP41	-0.27212	0.16042	0.36352	1	1	KMT2A(2)_T	0	0
ENSG00000248746.6	ACTN3	-0.27213	0.501614	0.70332	0.866666666666667	0.920595533498759	KMT2A(2)_T	0	0
ENSG00000173273.16	TNKS	-0.27214	0.026752	0.11278	1	1	KMT2A(2)_T	0	0
ENSG00000272707.1		-0.27214	0.257456	0.48224	1	0.978494623655914	KMT2A(2)_T	0	0
ENSG00000270133.1		-0.27226	0.313972	0.54093	0.933333333333333	0.961124896608768	KMT2A(2)_T	0	0
ENSG00000091127.14	PUS7	-0.27236	0.155855	0.3569	1	1	KMT2A(2)_T	0	0
ENSG00000136141.15	LRCH1	-0.27238	0.0177731	0.085399	1	1	KMT2A(2)_T	0	0
ENSG00000117461.15	PIK3R3	-0.2724	0.369193	0.59363	1	0.995037220843672	KMT2A(2)_T	0	0
ENSG00000212418.1	RNY4P36	-0.27241	0.621808	0.79162	0.8	0.645161290322581	KMT2A(2)_T	0	0
ENSG00000103657.14	HERC1	-0.27245	0.0751917	0.22455	1	1	KMT2A(2)_T	0	0
ENSG00000261706.1	LINC00165	-0.27251	0.788204		0.0666666666666667	0.174524400330852	KMT2A(2)_T	0	0
ENSG00000147010.18	SH3KBP1	-0.27261	0.0288508	0.11842	1	1	KMT2A(2)_T	0	0
ENSG00000126814.7	TRMT5	-0.27265	0.107598	0.28225	1	1	KMT2A(2)_T	0	0
ENSG00000104517.13	UBR5	-0.2727	0.0498957	0.17256	1	1	KMT2A(2)_T	0	0
ENSG00000278195.2	SSTR3	-0.27273	0.470332	0.67837	1	0.981803143093466	KMT2A(2)_T	0	0
ENSG00000272077.1		-0.2728	0.261914	0.4871	1	0.999172870140612	KMT2A(2)_T	0	0
ENSG00000230257.5	NFE4	-0.27286	0.565324	0.75153	1	0.922249793217535	KMT2A(2)_T	0	1
ENSG00000139620.13	KANSL2	-0.27287	0.0960023	0.26181	1	1	KMT2A(2)_T	0	1
ENSG00000232218.1		-0.27293	0.314387	0.54143	1	0.986765922249793	KMT2A(2)_T	0	0
ENSG00000212306.1		-0.27295	0.574148	0.75826	0.533333333333333	0.624483043837883	KMT2A(2)_T	0	0
ENSG00000227695.6	DNMBP-AS1	-0.27295	0.536801	0.73001	0.8	0.861042183622829	KMT2A(2)_T	0	0
ENSG00000082805.20	ERC1	-0.27305	0.00984632	0.056166	1	1	KMT2A(2)_T	0	1
ENSG00000166912.17	MTMR10	-0.27312	0.107612	0.28225	1	1	KMT2A(2)_T	0	0
ENSG00000138668.19	HNRNPD	-0.27322	0.000468486	0.0057719	1	1	KMT2A(2)_T	0	1
ENSG00000220694.2	RPL17P23	-0.27322	0.666823	0.82165	0.2	0.385442514474773	KMT2A(2)_T	0	0
ENSG00000228349.1	RPS26P4	-0.27323	0.733064	0.86291	0.333333333333333	0.323407775020678	KMT2A(2)_T	0	0
ENSG00000285802.1		-0.27328	0.767309	0.88266	0.333333333333333	0.246484698097601	KMT2A(2)_T	0	0
ENSG00000232696.1		-0.27331	0.661832	0.81834	0.333333333333333	0.504549214226634	KMT2A(2)_T	0	0
ENSG00000238364.1	RNU7-140P	-0.2734	0.326349	0.55233	1	0.98014888337469	KMT2A(2)_T	0	0
ENSG00000169926.11	KLF13	-0.27342	0.100592	0.27031	1	1	KMT2A(2)_T	0	1
ENSG00000135678.12	CPM	-0.27352	0.472906	0.68038	1	1	KMT2A(2)_T	1	0
ENSG00000111670.16	GNPTAB	-0.27357	0.0619322	0.1979	1	1	KMT2A(2)_T	1	0
ENSG00000181541.6	MAB21L2	-0.27362	0.6295	0.79663	0.6	0.592224979321754	KMT2A(2)_T	0	0
ENSG00000227735.1	CYCSP5	-0.27363	0.680904	0.83132	0.333333333333333	0.371381306865178	KMT2A(2)_T	0	0
ENSG00000280113.2		-0.27372	0.534213	0.72788	0.8	0.706368899917287	KMT2A(2)_T	0	0
ENSG00000257730.1	LSM6P2	-0.27376	0.680703	0.83121	0.4	0.487179487179487	KMT2A(2)_T	0	0
ENSG00000092531.10	SNAP23	-0.27383	0.0119036	0.064164	1	1	KMT2A(2)_T	0	0
ENSG00000224607.4	IGKV1D-27	-0.27384	0.695627	0.8405	0.533333333333333	0.578990901571547	KMT2A(2)_T	0	0
ENSG00000261386.2		-0.27384	0.183764	0.39424	1	1	KMT2A(2)_T	0	0
ENSG00000286146.1		-0.27386	0.720103	0.85453	0.533333333333333	0.329197684036394	KMT2A(2)_T	0	0
ENSG00000114423.23	CBLB	-0.2739	0.0642477	0.20258	1	1	KMT2A(2)_T	0	0
ENSG00000004961.15	HCCS	-0.27399	0.0126801	0.067119	1	1	KMT2A(2)_T	0	0
ENSG00000278740.1		-0.27403	0.432834	0.64841	0.866666666666667	0.937965260545906	KMT2A(2)_T	0	0
ENSG00000163219.12	ARHGAP25	-0.27406	0.0509198	0.17477	1	1	KMT2A(2)_T	0	0
ENSG00000152133.16	GPATCH11	-0.27407	0.0528416	0.17909	1	1	KMT2A(2)_T	0	0
ENSG00000248592.7	STIMATE-MUSTN1	-0.27416	0.154674	0.35509	1	0.99586435070306	KMT2A(2)_T	0	0
ENSG00000137411.19	VARS2	-0.27424	0.185316	0.39624	1	0.99586435070306	KMT2A(2)_T	0	0
ENSG00000248408.1	LINC02469	-0.27425	0.756005		0.266666666666667	0.26302729528536	KMT2A(2)_T	0	0
ENSG00000123607.15	TTC21B	-0.27433	0.0356862	0.13728	1	1	KMT2A(2)_T	0	0
ENSG00000275223.1		-0.27433	0.355104	0.58009	0.933333333333333	0.920595533498759	KMT2A(2)_T	0	0
ENSG00000239731.3	RN7SL825P	-0.27449	0.595413	0.77304	0.333333333333333	0.607113316790736	KMT2A(2)_T	0	0
ENSG00000280173.1		-0.27454	0.215334	0.43403	1	0.997518610421836	KMT2A(2)_T	0	0
ENSG00000279589.1		-0.27456	0.371105	0.5954	0.866666666666667	0.93217535153019	KMT2A(2)_T	0	0
ENSG00000151883.19	PARP8	-0.27461	0.291377	0.51823	1	1	KMT2A(2)_T	0	0
ENSG00000214919.3		-0.27475	0.740175		0.333333333333333	0.246484698097601	KMT2A(2)_T	0	0
ENSG00000230022.1	FNTAP2	-0.27475	0.326875	0.55293	0.933333333333333	0.976840363937138	KMT2A(2)_T	0	0
ENSG00000171320.15	ESCO2	-0.27476	0.354792	0.57982	1	1	KMT2A(2)_T	0	0
ENSG00000135974.10	C2orf49	-0.27481	0.0148889	0.075214	1	1	KMT2A(2)_T	0	0
ENSG00000145675.15	PIK3R1	-0.27496	0.190137	0.40274	1	1	KMT2A(2)_T	0	0
ENSG00000117143.13	UAP1	-0.27499	0.110688	0.28721	1	1	KMT2A(2)_T	0	0
ENSG00000104064.18	GABPB1	-0.27503	0.141642	0.33641	1	1	KMT2A(2)_T	0	1
ENSG00000101916.12	TLR8	-0.27511	0.521103	0.71815	1	0.99586435070306	KMT2A(2)_T	0	0
ENSG00000237163.1		-0.27516	0.709967		0.466666666666667	0.287841191066998	KMT2A(2)_T	0	0
ENSG00000270761.1	CD2AP-DT	-0.2752	0.310936	0.53817	0.933333333333333	0.967741935483871	KMT2A(2)_T	0	0
ENSG00000148672.9	GLUD1	-0.27528	0.00227935	0.019411	1	1	KMT2A(2)_T	0	0
ENSG00000122882.11	ECD	-0.27532	0.0191351	0.089847	1	1	KMT2A(2)_T	0	0
ENSG00000251892.1	RNU7-84P	-0.27535	0.519689	0.71724	0.666666666666667	0.764267990074442	KMT2A(2)_T	0	0
ENSG00000267507.1		-0.27541	0.320038	0.54651	0.933333333333333	0.952853598014888	KMT2A(2)_T	0	0
ENSG00000225111.1		-0.27552	0.27268	0.4983	1	0.992555831265509	KMT2A(2)_T	0	0
ENSG00000136450.13	SRSF1	-0.27557	0.0588907	0.19133	1	1	KMT2A(2)_T	0	0
ENSG00000196821.10	ILRUN	-0.27559	0.0127158	0.067299	1	1	KMT2A(2)_T	0	0
ENSG00000224751.2	SHMT1P1	-0.27559	0.554423	0.74329	0.933333333333333	0.878411910669975	KMT2A(2)_T	0	0
ENSG00000248516.1		-0.2756	0.654347	0.81304	0.4	0.500413564929694	KMT2A(2)_T	0	0
ENSG00000108010.12	GLRX3	-0.27563	0.000165605	0.0025939	1	1	KMT2A(2)_T	0	0
ENSG00000146909.8	NOM1	-0.2757	0.0202639	0.093485	1	1	KMT2A(2)_T	0	0
ENSG00000184863.11	RBM33	-0.27573	0.0137989	0.071284	1	1	KMT2A(2)_T	0	0
ENSG00000234042.1		-0.27586	0.564421	0.75073	0.8	0.765922249793218	KMT2A(2)_T	0	0
ENSG00000154511.12	DIPK1A	-0.27589	0.206553	0.42349	1	0.999172870140612	KMT2A(2)_T	0	0
ENSG00000189283.10	FHIT	-0.2759	0.215793	0.43459	1	1	KMT2A(2)_T	0	0
ENSG00000275875.1		-0.2759	0.704029	0.84543	0.266666666666667	0.416873449131514	KMT2A(2)_T	0	0
ENSG00000255670.1		-0.27602	0.257742	0.48258	0.933333333333333	0.988420181968569	KMT2A(2)_T	0	0
ENSG00000210841.1	RNU6ATAC26P	-0.27604	0.627389	0.79535	0.466666666666667	0.483870967741935	KMT2A(2)_T	0	0
ENSG00000008086.13	CDKL5	-0.27605	0.391945	0.61392	1	0.997518610421836	KMT2A(2)_T	0	0
ENSG00000105176.18	URI1	-0.27608	0.00100951	0.010396	1	1	KMT2A(2)_T	0	0
ENSG00000200677.1		-0.27622	0.352609	0.57788	0.933333333333333	0.921422663358147	KMT2A(2)_T	0	0
ENSG00000230914.3	KIF19BP	-0.27622	0.514778	0.71351	0.6	0.754342431761787	KMT2A(2)_T	0	0
ENSG00000232347.1		-0.27625	0.559258	0.74703	0.666666666666667	0.746898263027295	KMT2A(2)_T	0	0
ENSG00000278493.1		-0.27634	0.454434	0.6658	1	0.963606286186931	KMT2A(2)_T	0	0
ENSG00000173480.11	ZNF417	-0.27636	0.0663734	0.20698	1	1	KMT2A(2)_T	0	1
ENSG00000225399.4		-0.2764	0.346472	0.57196	0.933333333333333	0.965260545905707	KMT2A(2)_T	0	0
ENSG00000287697.1		-0.27643	0.290792	0.51756	1	0.989247311827957	KMT2A(2)_T	0	0
ENSG00000279071.1		-0.27646	0.437666	0.65258	0.933333333333333	0.977667493796526	KMT2A(2)_T	0	0
ENSG00000244687.12	UBE2V1	-0.2765	0.101216	0.27147	1	1	KMT2A(2)_T	0	1
ENSG00000160799.11	CCDC12	-0.27651	0.0237319	0.10394	1	1	KMT2A(2)_T	0	0
ENSG00000263179.1	HNRNPCP4	-0.27658	0.409944	0.6286	1	0.945409429280397	KMT2A(2)_T	0	0
ENSG00000202273.1		-0.27665	0.79246	0.89646	0.333333333333333	0.253101736972705	KMT2A(2)_T	0	0
ENSG00000234844.1	CDC42P2	-0.27675	0.574953	0.75886	0.533333333333333	0.627791563275434	KMT2A(2)_T	0	0
ENSG00000147059.8	SPIN2A	-0.27677	0.356658	0.58163	0.933333333333333	0.962779156327543	KMT2A(2)_T	0	0
ENSG00000286900.1		-0.27681	0.722638	0.85622	0.2	0.319272125723739	KMT2A(2)_T	0	0
ENSG00000229380.1	PRKAR1B-AS2	-0.27682	0.621543	0.79143	0.533333333333333	0.611248966087676	KMT2A(2)_T	0	0
ENSG00000235298.1	HNRNPK-AS1	-0.27684	0.186329	0.39735	1	0.99586435070306	KMT2A(2)_T	0	0
ENSG00000054118.15	THRAP3	-0.27695	0.0200414	0.092787	1	1	KMT2A(2)_T	0	1
ENSG00000164715.6	LMTK2	-0.277	0.180292	0.38996	1	1	KMT2A(2)_T	0	0
ENSG00000083799.18	CYLD	-0.27704	0.124668	0.30951	1	1	KMT2A(2)_T	0	1
ENSG00000123545.6	NDUFAF4	-0.27705	0.048712	0.16977	1	1	KMT2A(2)_T	0	0
ENSG00000147113.17	DIPK2B	-0.27708	0.628008	0.79572	0.733333333333333	0.76095947063689	KMT2A(2)_T	0	0
ENSG00000179833.4	SERTAD2	-0.27713	0.0978483	0.2654	1	1	KMT2A(2)_T	0	1
ENSG00000228057.1	SEC63P1	-0.27714	0.214631	0.43306	1	0.998345740281224	KMT2A(2)_T	0	0
ENSG00000114648.12	KLHL18	-0.27719	0.033396	0.13112	1	1	KMT2A(2)_T	0	0
ENSG00000248817.1	PMPCAP1	-0.27726	0.631448	0.7975	0.533333333333333	0.465674110835401	KMT2A(2)_T	0	0
ENSG00000273032.3	DGCR5	-0.27727	0.368048	0.59269	1	0.994210090984284	KMT2A(2)_T	0	0
ENSG00000214773.1		-0.27732	0.320569	0.54709	0.933333333333333	0.990901571546733	KMT2A(2)_T	0	0
ENSG00000188716.5	DUSP29	-0.27737	0.749544		0.133333333333333	0.237386269644334	KMT2A(2)_T	0	0
ENSG00000115310.18	RTN4	-0.27742	0.00315692	0.024628	1	1	KMT2A(2)_T	1	0
ENSG00000201028.1	RNU6-151P	-0.27746	0.567887	0.75366	0.733333333333333	0.763440860215054	KMT2A(2)_T	0	0
ENSG00000130856.17	ZNF236	-0.27747	0.00502829	0.034651	1	1	KMT2A(2)_T	0	1
ENSG00000286448.1		-0.27751	0.739868	0.86706	0.266666666666667	0.271298593879239	KMT2A(2)_T	0	0
ENSG00000227538.1	HNRNPFP1	-0.27753	0.67963		0.333333333333333	0.34656741108354	KMT2A(2)_T	0	0
ENSG00000245571.7	FAM111A-DT	-0.27763	0.159766	0.36267	1	1	KMT2A(2)_T	0	0
ENSG00000239919.1	SNRPGP3	-0.27764	0.682423	0.83232	0.266666666666667	0.4383788254756	KMT2A(2)_T	0	0
ENSG00000211679.2	IGLC3	-0.2777	0.5157	0.71389	1	0.997518610421836	KMT2A(2)_T	0	0
ENSG00000169249.13	ZRSR2	-0.27781	0.00665345	0.042459	1	1	KMT2A(2)_T	0	1
ENSG00000286632.1		-0.27787	0.653551	0.81244	0.333333333333333	0.462365591397849	KMT2A(2)_T	0	0
ENSG00000109046.15	WSB1	-0.27788	0.064611	0.20332	1	1	KMT2A(2)_T	0	0
ENSG00000100941.9	PNN	-0.27799	0.0342846	0.13364	1	1	KMT2A(2)_T	0	0
ENSG00000250328.6		-0.27805	0.796726	0.89881	0.266666666666667	0.244003308519438	KMT2A(2)_T	0	0
ENSG00000199121.4	MIR26B	-0.27816	0.435614	0.6509	0.866666666666667	0.840363937138131	KMT2A(2)_T	0	0
ENSG00000214413.9	BBIP1	-0.27817	0.0320702	0.12755	1	1	KMT2A(2)_T	0	0
ENSG00000258562.2		-0.27824	0.714621	0.85174	0.4	0.37055417700579	KMT2A(2)_T	0	0
ENSG00000178502.6	KLHL11	-0.27825	0.213635	0.43196	1	1	KMT2A(2)_T	0	0
ENSG00000277304.1		-0.27828	0.49178	0.6959	0.8	0.722911497105046	KMT2A(2)_T	0	0
ENSG00000277481.1	PKD1L3	-0.27832	0.399278	0.61994	1	0.992555831265509	KMT2A(2)_T	0	0
ENSG00000100483.14	VCPKMT	-0.2784	0.0568645	0.1876	1	1	KMT2A(2)_T	0	0
ENSG00000255222.1	SETP17	-0.27841	0.33459	0.56059	0.933333333333333	0.961952026468155	KMT2A(2)_T	0	0
ENSG00000102554.14	KLF5	-0.27842	0.417165	0.63502	1	0.999172870140612	KMT2A(2)_T	0	1
ENSG00000151779.13	NBAS	-0.27842	0.0511226	0.17528	1	1	KMT2A(2)_T	0	0
ENSG00000273447.1		-0.27858	0.186705	0.39786	1	0.995037220843672	KMT2A(2)_T	0	0
ENSG00000279549.1		-0.27865	0.297209	0.5241	1	0.99586435070306	KMT2A(2)_T	0	0
ENSG00000166925.9	TSC22D4	-0.27868	0.0281303	0.11643	1	1	KMT2A(2)_T	0	1
ENSG00000242154.1		-0.27871	0.373144	0.59713	1	0.981803143093466	KMT2A(2)_T	0	0
ENSG00000077147.16	TM9SF3	-0.27873	0.0166882	0.081736	1	1	KMT2A(2)_T	1	0
ENSG00000127328.22	RAB3IP	-0.27875	0.235601	0.4573	1	1	KMT2A(2)_T	0	0
ENSG00000176845.13	METRNL	-0.27883	0.355858	0.58081	1	1	KMT2A(2)_T	0	0
ENSG00000180817.12	PPA1	-0.27884	0.0949473	0.26008	1	1	KMT2A(2)_T	0	0
ENSG00000235319.1		-0.27889	0.279585	0.50542	1	0.985111662531017	KMT2A(2)_T	0	0
ENSG00000141522.12	ARHGDIA	-0.279	0.0298048	0.12112	1	1	KMT2A(2)_T	0	0
ENSG00000273975.1		-0.27901	0.469463	0.67762	0.866666666666667	0.818858560794045	KMT2A(2)_T	0	0
ENSG00000106868.17	SUSD1	-0.27902	0.0288983	0.11853	1	1	KMT2A(2)_T	1	0
ENSG00000173991.6	TCAP	-0.27905	0.276951	0.5031	1	0.997518610421836	KMT2A(2)_T	0	0
ENSG00000087237.12	CETP	-0.27907	0.500528	0.70275	1	0.998345740281224	KMT2A(2)_T	0	0
ENSG00000116350.17	SRSF4	-0.27911	0.0226703	0.10063	1	1	KMT2A(2)_T	0	0
ENSG00000226741.2	LINC02554	-0.27911	0.759007	0.87763	0.333333333333333	0.262200165425972	KMT2A(2)_T	0	0
ENSG00000279557.1		-0.27913	0.235713	0.45743	0.933333333333333	0.971050454921423	KMT2A(2)_T	0	0
ENSG00000112486.17	CCR6	-0.27915	0.467762	0.67614	0.8	0.923076923076923	KMT2A(2)_T	0	0
ENSG00000093144.19	ECHDC1	-0.27917	0.0707588	0.21587	1	1	KMT2A(2)_T	0	0
ENSG00000104081.14	BMF	-0.27923	0.224588	0.44456	1	1	KMT2A(2)_T	0	0
ENSG00000261420.1	MPC1-DT	-0.27924	0.278938	0.505	1	0.974358974358974	KMT2A(2)_T	0	0
ENSG00000263905.2	RN7SL555P	-0.27925	0.669619	0.82337	0.4	0.433416046319272	KMT2A(2)_T	0	0
ENSG00000110713.17	NUP98	-0.27929	0.0291945	0.11942	1	1	KMT2A(2)_T	0	1
ENSG00000278586.1		-0.27929	0.638086	0.8021	0.4	0.493796526054591	KMT2A(2)_T	0	0
ENSG00000126804.13	ZBTB1	-0.27936	0.0764758	0.22684	1	1	KMT2A(2)_T	0	1
ENSG00000226971.1		-0.27936	0.432389	0.6481	0.933333333333333	0.897435897435897	KMT2A(2)_T	0	0
ENSG00000274010.1	ZFP91P1	-0.27936	0.279551	0.50538	0.933333333333333	0.961124896608768	KMT2A(2)_T	0	0
ENSG00000233681.1	CEACAMP1	-0.27944	0.731161		0.266666666666667	0.236559139784946	KMT2A(2)_T	0	0
ENSG00000144895.12	EIF2A	-0.27945	0.00956345	0.055042	1	1	KMT2A(2)_T	0	0
ENSG00000243546.3	RN7SL108P	-0.27948	0.654634	0.81322	0.333333333333333	0.416873449131514	KMT2A(2)_T	0	0
ENSG00000251497.2	PITPNM2-AS1	-0.27955	0.544198	0.73566	0.733333333333333	0.811414392059553	KMT2A(2)_T	0	0
ENSG00000196993.8	NPIPB9	-0.27962	0.407795	0.62713	0.866666666666667	0.923904052936311	KMT2A(2)_T	0	0
ENSG00000258212.1	ZNF75BP	-0.27963	0.817635	0.91026	0.133333333333333	0.244003308519438	KMT2A(2)_T	0	0
ENSG00000163888.4	CAMK2N2	-0.27968	0.45339	0.66495	1	0.941273779983457	KMT2A(2)_T	0	0
ENSG00000226149.6		-0.27968	0.388998	0.61135	1	0.956989247311828	KMT2A(2)_T	0	0
ENSG00000232439.1	RPL18AP7	-0.27969	0.0700996	0.21473	1	0.998345740281224	KMT2A(2)_T	0	0
ENSG00000147996.16	ZNG1E	-0.27983	0.0200088	0.092713	1	1	KMT2A(2)_T	0	0
ENSG00000247763.2	TUBAP14	-0.27983	0.395923	0.61713	1	0.945409429280397	KMT2A(2)_T	0	0
ENSG00000110442.12	COMMD9	-0.28001	0.0104042	0.05836	1	1	KMT2A(2)_T	0	0
ENSG00000196433.13	ASMT	-0.28003	0.417984	0.63565	1	0.940446650124069	KMT2A(2)_T	0	0
ENSG00000275132.1	RN7SL663P	-0.28008	0.378112	0.6016	0.933333333333333	0.898263027295285	KMT2A(2)_T	0	0
ENSG00000148943.12	LIN7C	-0.28011	0.0581025	0.18993	1	1	KMT2A(2)_T	0	0
ENSG00000133226.17	SRRM1	-0.28014	0.0127934	0.06755	1	1	KMT2A(2)_T	0	0
ENSG00000223825.5	DAZAP2P1	-0.28016	0.231478	0.45258	1	0.99586435070306	KMT2A(2)_T	0	0
ENSG00000069869.16	NEDD4	-0.2802	0.151014	0.35008	1	1	KMT2A(2)_T	0	0
ENSG00000125843.11	AP5S1	-0.28025	0.00577782	0.038366	1	1	KMT2A(2)_T	0	0
ENSG00000287044.1		-0.28027	0.287618	0.51405	0.933333333333333	0.983457402812241	KMT2A(2)_T	0	0
ENSG00000219491.7	TPT1P8	-0.28044	0.642909	0.80557	0.6	0.645988420181969	KMT2A(2)_T	0	0
ENSG00000206964.1		-0.28054	0.480795	0.68724	0.866666666666667	0.766749379652605	KMT2A(2)_T	0	0
ENSG00000163681.16	SLMAP	-0.28062	0.0121197	0.064994	1	1	KMT2A(2)_T	0	0
ENSG00000258569.1	VASH1-DT	-0.28063	0.699303	0.84283	0.333333333333333	0.33085194375517	KMT2A(2)_T	0	0
ENSG00000139734.19	DIAPH3	-0.28064	0.317642	0.54421	1	1	KMT2A(2)_T	0	0
ENSG00000080293.10	SCTR	-0.28072	0.700468	0.84379	0.6	0.447477253928867	KMT2A(2)_T	0	0
ENSG00000238246.1		-0.28075	0.505127	0.70577	1	0.861869313482217	KMT2A(2)_T	0	0
ENSG00000233232.7	NPIPB7	-0.28082	0.373704	0.59756	0.933333333333333	0.930521091811414	KMT2A(2)_T	0	0
ENSG00000101152.11	DNAJC5	-0.28088	0.0465922	0.16445	1	1	KMT2A(2)_T	0	0
ENSG00000169282.18	KCNAB1	-0.28091	0.282263	0.50831	1	0.999172870140612	KMT2A(2)_T	0	0
ENSG00000243398.3	RN7SL141P	-0.28106	0.613122	0.78555	0.4	0.650124069478908	KMT2A(2)_T	0	0
ENSG00000278013.1		-0.2811	0.591061	0.77021	0.666666666666667	0.615384615384615	KMT2A(2)_T	0	0
ENSG00000162402.14	USP24	-0.28111	0.0457289	0.16234	1	1	KMT2A(2)_T	0	0
ENSG00000215236.3	RPL7P33	-0.28118	0.713212	0.85087	0.733333333333333	0.507857733664185	KMT2A(2)_T	0	0
ENSG00000271142.1	YWHAQP7	-0.2812	0.64887	0.80924	0.266666666666667	0.408602150537634	KMT2A(2)_T	0	0
ENSG00000227195.11	MIR663AHG	-0.28121	0.640997	0.80414	0.733333333333333	0.622001654259719	KMT2A(2)_T	0	0
ENSG00000237440.9	ZNF737	-0.2813	0.279206	0.50512	1	1	KMT2A(2)_T	0	1
ENSG00000186481.16	ANKRD20A5P	-0.28135	0.51287	0.71167	1	0.968569065343259	KMT2A(2)_T	0	0
ENSG00000081923.15	ATP8B1	-0.28138	0.276975	0.5031	1	0.999172870140612	KMT2A(2)_T	0	0
ENSG00000119812.19	FAM98A	-0.28148	0.0231883	0.10237	1	1	KMT2A(2)_T	0	0
ENSG00000146013.11	GFRA3	-0.28152	0.581528	0.7639	0.866666666666667	0.784119106699752	KMT2A(2)_T	0	0
ENSG00000176083.18	ZNF683	-0.28153	0.501682	0.70332	0.866666666666667	0.976840363937138	KMT2A(2)_T	0	1
ENSG00000072786.13	STK10	-0.28154	0.0295359	0.12042	1	1	KMT2A(2)_T	0	0
ENSG00000101421.4	CHMP4B	-0.28155	0.0538836	0.18127	1	1	KMT2A(2)_T	0	0
ENSG00000065526.12	SPEN	-0.28161	0.0118395	0.063972	1	1	KMT2A(2)_T	0	1
ENSG00000084444.14	FAM234B	-0.28167	0.0846389	0.24218	1	1	KMT2A(2)_T	0	0
ENSG00000108671.11	PSMD11	-0.28172	0.0193177	0.090379	1	1	KMT2A(2)_T	0	1
ENSG00000140506.17	LMAN1L	-0.28175	0.632109	0.79795	0.466666666666667	0.529363110008271	KMT2A(2)_T	0	0
ENSG00000246889.2	CTTN-DT	-0.28175	0.241652	0.46425	1	0.985938792390405	KMT2A(2)_T	0	0
ENSG00000287530.1		-0.28177	0.738639		0.0666666666666667	0.257237386269644	KMT2A(2)_T	0	0
ENSG00000163660.12	CCNL1	-0.28178	0.197012	0.41128	1	1	KMT2A(2)_T	0	0
ENSG00000261253.2		-0.28179	0.39442	0.61597	1	0.984284532671629	KMT2A(2)_T	0	0
ENSG00000267563.1		-0.28188	0.638568	0.80237	0.333333333333333	0.535980148883375	KMT2A(2)_T	0	0
ENSG00000176986.16	SEC24C	-0.28193	0.00414388	0.03008	1	1	KMT2A(2)_T	0	0
ENSG00000170522.10	ELOVL6	-0.28206	0.294558	0.52158	1	1	KMT2A(2)_T	1	0
ENSG00000189051.5	RNF222	-0.28207	0.380928	0.60444	1	0.971050454921423	KMT2A(2)_T	0	0
ENSG00000153037.15	SRP19	-0.28209	0.00650001	0.041787	1	1	KMT2A(2)_T	0	0
ENSG00000242736.1	TRBV1	-0.28215	0.669702	0.82337	0.4	0.448304383788255	KMT2A(2)_T	0	0
ENSG00000079459.13	FDFT1	-0.28218	0.020678	0.09478	1	1	KMT2A(2)_T	0	0
ENSG00000092847.13	AGO1	-0.28218	0.0111334	0.06122	1	1	KMT2A(2)_T	0	0
ENSG00000200594.1	RNU6-824P	-0.28219	0.387804	0.61032	0.866666666666667	0.924731182795699	KMT2A(2)_T	0	0
ENSG00000065717.15	TLE2	-0.28222	0.390082	0.61215	1	0.998345740281224	KMT2A(2)_T	0	1
ENSG00000201680.1		-0.28223	0.577409	0.76061	0.666666666666667	0.62944582299421	KMT2A(2)_T	0	0
ENSG00000173673.8	HES3	-0.28225	0.719856	0.85453	0.266666666666667	0.284532671629446	KMT2A(2)_T	0	1
ENSG00000241461.3	RN7SL182P	-0.28227	0.521978	0.71888	0.733333333333333	0.861869313482217	KMT2A(2)_T	0	0
ENSG00000271525.1	ARF4P1	-0.28234	0.452433	0.66458	0.733333333333333	0.827129859387924	KMT2A(2)_T	0	0
ENSG00000120519.15	SLC10A7	-0.28235	0.00774142	0.047323	1	1	KMT2A(2)_T	0	0
ENSG00000113369.9	ARRDC3	-0.2824	0.298539	0.52534	1	1	KMT2A(2)_T	0	0
ENSG00000225531.1		-0.28256	0.500697	0.70275	0.8	0.757650951199338	KMT2A(2)_T	0	0
ENSG00000287918.1		-0.28256	0.336998	0.56296	0.933333333333333	0.944582299421009	KMT2A(2)_T	0	0
ENSG00000183273.7	CCDC60	-0.28264	0.683707	0.83318	0.4	0.479735318444996	KMT2A(2)_T	0	0
ENSG00000207117.1		-0.28264	0.490024	0.69447	0.933333333333333	0.792390405293631	KMT2A(2)_T	0	0
ENSG00000229612.1	SUMO1P2	-0.28268	0.710655		0.333333333333333	0.23904052936311	KMT2A(2)_T	0	0
ENSG00000250938.6	MAD2L1-DT	-0.28269	0.225162	0.44526	1	0.978494623655914	KMT2A(2)_T	0	0
ENSG00000213078.3		-0.28272	0.468351	0.6766	0.8	0.751861042183623	KMT2A(2)_T	0	0
ENSG00000280067.1		-0.28288	0.167121	0.37307	1	1	KMT2A(2)_T	0	0
ENSG00000226010.1		-0.28289	0.630372	0.79703	0.4	0.489660876757651	KMT2A(2)_T	0	0
ENSG00000265293.2	ARGFXP2	-0.28297	0.281625	0.50765	1	0.995037220843672	KMT2A(2)_T	0	0
ENSG00000182718.18	ANXA2	-0.28298	0.284851	0.51116	1	1	KMT2A(2)_T	0	0
ENSG00000198887.9	SMC5	-0.28304	0.0220275	0.098765	1	1	KMT2A(2)_T	0	0
ENSG00000188850.9		-0.28315	0.644512		0.4	0.348221670802316	KMT2A(2)_T	0	0
ENSG00000128881.17	TTBK2	-0.28325	0.0152409	0.076478	1	1	KMT2A(2)_T	0	0
ENSG00000240590.1	RPSAP48	-0.28329	0.773308		0.133333333333333	0.216708023159636	KMT2A(2)_T	0	0
ENSG00000163444.12	TMEM183A	-0.28331	0.014323	0.073226	1	1	KMT2A(2)_T	0	0
ENSG00000241657.1	TRBV11-2	-0.28338	0.479103	0.68589	0.933333333333333	0.930521091811414	KMT2A(2)_T	0	0
ENSG00000231086.1	TSSK1A	-0.28346	0.513279	0.71203	0.666666666666667	0.667493796526055	KMT2A(2)_T	0	0
ENSG00000254527.1	ENPP7P12	-0.28355	0.504132	0.70513	0.666666666666667	0.73697270471464	KMT2A(2)_T	0	0
ENSG00000198723.11	TEX45	-0.28358	0.540729	0.73294	1	0.978494623655914	KMT2A(2)_T	0	0
ENSG00000230201.5	ATP6V0CP1	-0.28363	0.525555	0.72149	0.8	0.832919768403639	KMT2A(2)_T	0	0
ENSG00000257950.3	P2RX5-TAX1BP3	-0.28371	0.230281	0.45116	1	0.999172870140612	KMT2A(2)_T	0	0
ENSG00000006831.10	ADIPOR2	-0.28381	0.0209714	0.095627	1	1	KMT2A(2)_T	0	0
ENSG00000265491.5	RNF115	-0.28381	0.00292805	0.023329	1	1	KMT2A(2)_T	0	0
ENSG00000159256.13	MORC3	-0.28382	0.0296967	0.12081	1	1	KMT2A(2)_T	0	1
ENSG00000206659.1		-0.28387	0.534116	0.72781	0.533333333333333	0.65343258891646	KMT2A(2)_T	0	0
ENSG00000275894.1		-0.28392	0.567204	0.75298	1	0.876757650951199	KMT2A(2)_T	0	0
ENSG00000145246.14	ATP10D	-0.28394	0.153733	0.35393	1	1	KMT2A(2)_T	0	0
ENSG00000248208.1	WDR45P1	-0.28396	0.457179	0.66793	1	0.981803143093466	KMT2A(2)_T	0	0
ENSG00000168255.20	POLR2J3	-0.28397	0.174658	0.38262	1	1	KMT2A(2)_T	0	0
ENSG00000213585.11	VDAC1	-0.284	0.0141492	0.07248	1	1	KMT2A(2)_T	1	0
ENSG00000115677.17	HDLBP	-0.28403	0.0031494	0.024586	1	1	KMT2A(2)_T	0	0
ENSG00000267719.1	LINC02078	-0.28407	0.538219	0.73107	0.866666666666667	0.797353184449959	KMT2A(2)_T	0	0
ENSG00000120992.18	LYPLA1	-0.28415	0.0103522	0.058195	1	1	KMT2A(2)_T	0	0
ENSG00000172116.23	CD8B	-0.28421	0.421409	0.63896	1	1	KMT2A(2)_T	0	0
ENSG00000277938.1		-0.28425	0.255354	0.47979	1	0.990901571546733	KMT2A(2)_T	0	0
ENSG00000111863.13	ADTRP	-0.28438	0.482784	0.68891	1	0.980976013234078	KMT2A(2)_T	0	0
ENSG00000277443.3	MARCKS	-0.28439	0.466697	0.67535	1	1	KMT2A(2)_T	1	0
ENSG00000252568.1	RNU7-28P	-0.28442	0.67319	0.82616	0.266666666666667	0.362282878411911	KMT2A(2)_T	0	0
ENSG00000178596.10	GAPDHP29	-0.28448	0.722712	0.85623	0.4	0.327543424317618	KMT2A(2)_T	0	0
ENSG00000184164.15	CRELD2	-0.28449	0.0587811	0.19111	1	1	KMT2A(2)_T	1	0
ENSG00000101557.15	USP14	-0.28451	0.0381804	0.14382	1	1	KMT2A(2)_T	0	0
ENSG00000242282.6		-0.28451	0.668893	0.82311	0.533333333333333	0.402812241521919	KMT2A(2)_T	0	0
ENSG00000004478.8	FKBP4	-0.28463	0.225504	0.44568	1	1	KMT2A(2)_T	0	0
ENSG00000188529.15	SRSF10	-0.28464	0.0683161	0.21106	1	1	KMT2A(2)_T	0	0
ENSG00000260810.1		-0.28464	0.521031	0.71815	0.666666666666667	0.812241521918941	KMT2A(2)_T	0	0
ENSG00000157625.15	TAB3	-0.28499	0.0232458	0.10254	1	1	KMT2A(2)_T	0	1
ENSG00000084463.8	WBP11	-0.285	0.0299102	0.12139	1	1	KMT2A(2)_T	0	0
ENSG00000286940.1		-0.285	0.149983	0.34862	1	0.999172870140612	KMT2A(2)_T	0	0
ENSG00000234616.9	JRK	-0.28501	0.137637	0.3303	1	1	KMT2A(2)_T	0	1
ENSG00000125816.5	NKX2-4	-0.28504	0.770979		0.266666666666667	0.209263854425145	KMT2A(2)_T	0	1
ENSG00000157111.13	TMEM171	-0.28505	0.626062	0.79452	0.533333333333333	0.598014888337469	KMT2A(2)_T	0	0
ENSG00000116962.15	NID1	-0.28508	0.498144	0.70091	1	1	KMT2A(2)_T	0	0
ENSG00000157045.9	NTAN1	-0.28511	0.0572864	0.18828	1	1	KMT2A(2)_T	0	0
ENSG00000152291.14	TGOLN2	-0.28514	0.00340547	0.026046	1	1	KMT2A(2)_T	0	0
ENSG00000278991.1		-0.28514	0.207938	0.42518	1	0.999172870140612	KMT2A(2)_T	0	0
ENSG00000197217.13	ENTPD4	-0.28516	0.0724523	0.21927	1	1	KMT2A(2)_T	0	0
ENSG00000078747.16	ITCH	-0.28517	0.0462802	0.16375	1	1	KMT2A(2)_T	0	1
ENSG00000279378.1		-0.28521	0.700943	0.84406	0.6	0.469809760132341	KMT2A(2)_T	0	0
ENSG00000287009.1		-0.28523	0.114851	0.29415	1	0.994210090984284	KMT2A(2)_T	0	0
ENSG00000130479.11	MAP1S	-0.28525	0.0496553	0.17209	1	1	KMT2A(2)_T	0	0
ENSG00000153066.13	TXNDC11	-0.28525	0.0589462	0.19143	1	1	KMT2A(2)_T	0	0
ENSG00000062194.16	GPBP1	-0.28532	0.0163366	0.080402	1	1	KMT2A(2)_T	0	1
ENSG00000228363.2	CHMP3-AS1	-0.28535	0.249282	0.47323	1	0.999172870140612	KMT2A(2)_T	0	0
ENSG00000264937.1		-0.28538	0.247621	0.47125	1	0.993382961124897	KMT2A(2)_T	0	0
ENSG00000156958.15	GALK2	-0.28544	0.0629398	0.20009	1	1	KMT2A(2)_T	0	0
ENSG00000285053.1		-0.28544	0.0515797	0.17624	1	1	KMT2A(2)_T	0	0
ENSG00000248599.2		-0.28558	0.716089	0.8526	0.266666666666667	0.292803970223325	KMT2A(2)_T	0	0
ENSG00000267255.1		-0.28562	0.32159	0.54795	1	0.995037220843672	KMT2A(2)_T	0	0
ENSG00000206828.1	RNVU1-30	-0.28567	0.377749	0.60126	1	1	KMT2A(2)_T	0	0
ENSG00000222522.1	RNU6-519P	-0.28569	0.633912	0.79927	0.466666666666667	0.417700578990902	KMT2A(2)_T	0	0
ENSG00000257658.1		-0.28575	0.620741	0.7908	0.533333333333333	0.54590570719603	KMT2A(2)_T	0	0
ENSG00000267673.6	FDX2	-0.28578	0.486964	0.69202	0.533333333333333	0.691480562448304	KMT2A(2)_T	0	0
ENSG00000137869.15	CYP19A1	-0.28589	0.604147	0.77942	0.933333333333333	0.813895781637717	KMT2A(2)_T	0	0
ENSG00000256923.1		-0.28589	0.790742		0.2	0.198511166253102	KMT2A(2)_T	0	0
ENSG00000238228.1	OR7E7P	-0.2859	0.22968	0.45044	1	0.990901571546733	KMT2A(2)_T	0	0
ENSG00000086598.11	TMED2	-0.28593	0.0041199	0.029955	1	1	KMT2A(2)_T	0	0
ENSG00000241975.1	ELOCP19	-0.28593	0.143602	0.3393	1	0.997518610421836	KMT2A(2)_T	0	0
ENSG00000184774.10	MGAT4EP	-0.28598	0.50531	0.70583	0.933333333333333	0.869313482216708	KMT2A(2)_T	0	0
ENSG00000232579.1	MTCO1P27	-0.28601	0.517855	0.71587	0.533333333333333	0.741935483870968	KMT2A(2)_T	0	0
ENSG00000164754.15	RAD21	-0.28607	0.0233054	0.10271	1	1	KMT2A(2)_T	0	1
ENSG00000121988.18	ZRANB3	-0.28625	0.0168651	0.082306	1	1	KMT2A(2)_T	0	0
ENSG00000119725.20	ZNF410	-0.2863	0.173201	0.38099	1	1	KMT2A(2)_T	0	1
ENSG00000233848.1		-0.28637	0.595064	0.77283	0.466666666666667	0.637717121588089	KMT2A(2)_T	0	0
ENSG00000171848.16	RRM2	-0.28644	0.316779	0.54359	1	1	KMT2A(2)_T	0	0
ENSG00000122687.19	MRM2	-0.28645	0.211114	0.42879	1	0.974358974358974	KMT2A(2)_T	0	0
ENSG00000236914.4	LINC01852	-0.28648	0.58138	0.76388	0.6	0.631100082712986	KMT2A(2)_T	0	0
ENSG00000207160.1	RNU6-1289P	-0.2865	0.562662	0.7493	0.533333333333333	0.645161290322581	KMT2A(2)_T	0	0
ENSG00000186063.13	AIDA	-0.28656	0.0365436	0.13955	1	1	KMT2A(2)_T	0	0
ENSG00000260908.1	PLA2G10CP	-0.28656	0.301789	0.52866	1	0.996691480562448	KMT2A(2)_T	0	0
ENSG00000153551.14	CMTM7	-0.28657	0.0676179	0.20964	1	1	KMT2A(2)_T	0	0
ENSG00000205177.6	C11orf91	-0.28662	0.626266	0.79462	0.466666666666667	0.598014888337469	KMT2A(2)_T	0	0
ENSG00000287539.1		-0.28662	0.318643	0.54521	1	0.969396195202647	KMT2A(2)_T	0	0
ENSG00000175749.11	EIF3KP1	-0.28677	0.520509	0.71778	0.733333333333333	0.682382133995037	KMT2A(2)_T	0	0
ENSG00000205596.4		-0.28681	0.657623	0.81546	0.266666666666667	0.375516956162117	KMT2A(2)_T	0	0
ENSG00000162892.16	IL24	-0.28694	0.40192	0.62226	1	0.979321753515302	KMT2A(2)_T	0	0
ENSG00000213365.3		-0.28694	0.329378	0.55547	0.933333333333333	0.949545078577337	KMT2A(2)_T	0	0
ENSG00000198153.8	ZNF849P	-0.28695	0.470762	0.6787	0.8	0.867659222497932	KMT2A(2)_T	0	0
ENSG00000280224.1		-0.28697	0.552505	0.74188	0.733333333333333	0.836228287841191	KMT2A(2)_T	0	0
ENSG00000238038.1	ATP6V0E1P3	-0.28702	0.647737	0.80874	0.333333333333333	0.382961124896609	KMT2A(2)_T	0	0
ENSG00000255458.7	SMIM14-DT	-0.28706	0.241353	0.46391	1	0.987593052109181	KMT2A(2)_T	0	0
ENSG00000286733.1		-0.28708	0.528784	0.72404	0.866666666666667	0.863523573200993	KMT2A(2)_T	0	0
ENSG00000243770.3	RN7SL65P	-0.28709	0.620353	0.79049	0.533333333333333	0.525227460711332	KMT2A(2)_T	0	0
ENSG00000082126.18	MPP4	-0.28711	0.443881	0.65755	0.933333333333333	0.878411910669975	KMT2A(2)_T	0	0
ENSG00000156466.10	GDF6	-0.2872	0.701077	0.84412	0.466666666666667	0.498759305210918	KMT2A(2)_T	0	0
ENSG00000166451.13	CENPN	-0.28723	0.0714858	0.21729	1	1	KMT2A(2)_T	0	0
ENSG00000279432.1		-0.28724	0.295804	0.52249	1	0.998345740281224	KMT2A(2)_T	0	0
ENSG00000134086.8	VHL	-0.28738	0.00947037	0.054684	1	1	KMT2A(2)_T	0	0
ENSG00000240793.1	UBA52P8	-0.28741	0.184894	0.39586	0.933333333333333	0.995037220843672	KMT2A(2)_T	0	0
ENSG00000139433.11	GLTP	-0.28776	0.0275756	0.11496	1	1	KMT2A(2)_T	0	0
ENSG00000199676.1		-0.28782	0.438218	0.65305	0.933333333333333	0.923904052936311	KMT2A(2)_T	0	0
ENSG00000185271.9	KLHL33	-0.28788	0.510304	0.70968	1	0.985938792390405	KMT2A(2)_T	0	0
ENSG00000255348.1		-0.28794	0.501699	0.70332	0.666666666666667	0.758478081058726	KMT2A(2)_T	0	0
ENSG00000244383.2	FAM3D-AS1	-0.28796	0.626404	0.79472	0.466666666666667	0.449131513647643	KMT2A(2)_T	0	0
ENSG00000234899.11	SOX9-AS1	-0.28802	0.613688	0.78594	0.466666666666667	0.54590570719603	KMT2A(2)_T	0	0
ENSG00000285842.1		-0.28807	0.695523	0.84043	0.333333333333333	0.32671629445823	KMT2A(2)_T	0	0
ENSG00000066933.16	MYO9A	-0.2881	0.0477876	0.16739	1	1	KMT2A(2)_T	0	0
ENSG00000256374.2		-0.28841	0.697999		0.266666666666667	0.286186931348222	KMT2A(2)_T	0	0
ENSG00000137714.3	FDX1	-0.28844	0.0550414	0.18371	1	1	KMT2A(2)_T	0	0
ENSG00000165813.20	CCDC186	-0.28845	0.110508	0.28694	1	1	KMT2A(2)_T	0	0
ENSG00000263989.2	RN7SL615P	-0.28849	0.783149	0.89112	0.266666666666667	0.285359801488834	KMT2A(2)_T	0	0
ENSG00000064932.16	SBNO2	-0.28866	0.0567724	0.18741	1	1	KMT2A(2)_T	0	0
ENSG00000110075.15	PPP6R3	-0.28867	0.00415959	0.030148	1	1	KMT2A(2)_T	0	0
ENSG00000169084.15	DHRSX	-0.28867	0.0271055	0.11371	1	1	KMT2A(2)_T	0	0
ENSG00000280280.1		-0.28872	0.608343	0.78215	0.533333333333333	0.536807278742763	KMT2A(2)_T	0	0
ENSG00000101367.9	MAPRE1	-0.2888	0.0148959	0.075232	1	1	KMT2A(2)_T	0	0
ENSG00000100889.12	PCK2	-0.28885	0.103335	0.27495	1	1	KMT2A(2)_T	0	0
ENSG00000174151.15	CYB561D1	-0.28885	0.0583122	0.19031	1	1	KMT2A(2)_T	0	0
ENSG00000169710.9	FASN	-0.28897	0.0944145	0.25922	1	1	KMT2A(2)_T	0	0
ENSG00000222266.1	RNU6-757P	-0.289	0.404922	0.62483	0.733333333333333	0.891645988420182	KMT2A(2)_T	0	0
ENSG00000279306.1		-0.28902	0.234452	0.4562	1	0.994210090984284	KMT2A(2)_T	0	0
ENSG00000283283.2		-0.28904	0.739853		0.2	0.224979321753515	KMT2A(2)_T	0	0
ENSG00000117616.18	RSRP1	-0.28921	0.0678396	0.21009	1	1	KMT2A(2)_T	0	0
ENSG00000165821.12	SALL2	-0.28941	0.485672	0.69102	1	0.980976013234078	KMT2A(2)_T	0	1
ENSG00000137947.12	GTF2B	-0.28944	0.05352	0.18067	1	1	KMT2A(2)_T	0	1
ENSG00000077264.15	PAK3	-0.28945	0.528784	0.72404	0.866666666666667	0.818858560794045	KMT2A(2)_T	0	0
ENSG00000207475.1	SNORA80E	-0.28945	0.286471	0.513	0.933333333333333	0.977667493796526	KMT2A(2)_T	0	0
ENSG00000228196.1	PTPN2P1	-0.28951	0.297279	0.52412	1	0.97601323407775	KMT2A(2)_T	0	0
ENSG00000288021.1		-0.28958	0.561248	0.74847	0.333333333333333	0.654259718775848	KMT2A(2)_T	0	0
ENSG00000107938.18	EDRF1	-0.28959	0.0219161	0.09839	1	1	KMT2A(2)_T	0	0
ENSG00000201944.1		-0.28963	0.354451	0.5796	1	0.961952026468155	KMT2A(2)_T	0	0
ENSG00000140332.17	TLE3	-0.28969	0.178394	0.38768	1	1	KMT2A(2)_T	0	1
ENSG00000229021.2		-0.28973	0.407831	0.62716	1	0.929693961952026	KMT2A(2)_T	0	0
ENSG00000120696.9	KBTBD7	-0.28976	0.224126	0.444	1	0.999172870140612	KMT2A(2)_T	0	0
ENSG00000204657.4	OR2H2	-0.2898	0.573483	0.75764	0.6	0.731182795698925	KMT2A(2)_T	0	0
ENSG00000253349.1	COX6B1P6	-0.28985	0.669144		0.266666666666667	0.33085194375517	KMT2A(2)_T	0	0
ENSG00000134962.7	KLB	-0.28988	0.332674	0.55848	1	0.995037220843672	KMT2A(2)_T	0	0
ENSG00000184182.19	UBE2F	-0.2899	0.038971	0.14584	1	1	KMT2A(2)_T	0	0
ENSG00000286746.1		-0.28994	0.595311	0.77301	0.666666666666667	0.611248966087676	KMT2A(2)_T	0	0
ENSG00000286063.1		-0.29017	0.638563	0.80237	0.4	0.488006617038875	KMT2A(2)_T	0	0
ENSG00000121797.10	CCRL2	-0.29019	0.231734	0.45284	1	1	KMT2A(2)_T	0	0
ENSG00000103160.12	HSDL1	-0.29027	0.0427224	0.1552	1	1	KMT2A(2)_T	0	0
ENSG00000222588.1		-0.29042	0.428967	0.64526	0.933333333333333	0.882547559966915	KMT2A(2)_T	0	0
ENSG00000005469.12	CROT	-0.29045	0.115873	0.29572	1	0.999172870140612	KMT2A(2)_T	0	0
ENSG00000269374.1		-0.29054	0.463661	0.67293	0.733333333333333	0.80893300248139	KMT2A(2)_T	0	0
ENSG00000106991.14	ENG	-0.29057	0.146814	0.34408	1	1	KMT2A(2)_T	1	0
ENSG00000227913.1	KRT8P44	-0.29058	0.720841		0.0666666666666667	0.252274607113317	KMT2A(2)_T	0	0
ENSG00000109163.7	GNRHR	-0.29065	0.354532	0.57965	1	0.976840363937138	KMT2A(2)_T	0	0
ENSG00000258449.1		-0.29067	0.310891	0.53815	1	0.971050454921423	KMT2A(2)_T	0	0
ENSG00000277840.1		-0.29067	0.283574	0.50976	1	0.97601323407775	KMT2A(2)_T	0	0
ENSG00000134318.14	ROCK2	-0.29083	0.0660264	0.20634	1	1	KMT2A(2)_T	0	0
ENSG00000099783.12	HNRNPM	-0.29084	0.00291055	0.023251	1	1	KMT2A(2)_T	0	0
ENSG00000140995.17	DEF8	-0.29087	0.0915347	0.25435	1	1	KMT2A(2)_T	0	0
ENSG00000049246.14	PER3	-0.29102	0.438907	0.65365	1	0.998345740281224	KMT2A(2)_T	0	1
ENSG00000165923.16	AGBL2	-0.29111	0.18865	0.40068	1	1	KMT2A(2)_T	0	0
ENSG00000113712.19	CSNK1A1	-0.29113	0.0190958	0.089738	1	1	KMT2A(2)_T	0	0
ENSG00000274269.1		-0.29113	0.703466		0.133333333333333	0.252274607113317	KMT2A(2)_T	0	0
ENSG00000109536.12	FRG1	-0.29115	0.00760779	0.046689	1	1	KMT2A(2)_T	0	0
ENSG00000286376.1		-0.29117	0.579206	0.76198	0.733333333333333	0.626137303556658	KMT2A(2)_T	0	0
ENSG00000115107.20	STEAP3	-0.2912	0.249534	0.4735	1	1	KMT2A(2)_T	0	0
ENSG00000234235.1	BOK-AS1	-0.29121	0.705264	0.84599	0.333333333333333	0.334987593052109	KMT2A(2)_T	0	0
ENSG00000151746.15	BICD1	-0.29132	0.0573516	0.18842	1	1	KMT2A(2)_T	0	0
ENSG00000232044.7	SILC1	-0.29135	0.702752		0.333333333333333	0.275434243176179	KMT2A(2)_T	0	0
ENSG00000278725.1		-0.2914	0.420876	0.63853	0.8	0.845326716294458	KMT2A(2)_T	0	0
ENSG00000081052.13	COL4A4	-0.29143	0.345675	0.57123	1	0.990901571546733	KMT2A(2)_T	0	0
ENSG00000257103.8	LSM14A	-0.29147	0.000879686	0.0093983	1	1	KMT2A(2)_T	0	0
ENSG00000229930.1		-0.2915	0.496066	0.69934	0.6	0.799834574028122	KMT2A(2)_T	0	0
ENSG00000265394.1		-0.2915	0.376111	0.59994	0.933333333333333	0.889164598842018	KMT2A(2)_T	0	0
ENSG00000127663.15	KDM4B	-0.29151	0.0185955	0.088223	1	1	KMT2A(2)_T	0	0
ENSG00000127022.15	CANX	-0.29154	0.00873707	0.051656	1	1	KMT2A(2)_T	1	0
ENSG00000147050.16	KDM6A	-0.29156	0.0607675	0.19539	1	1	KMT2A(2)_T	0	0
ENSG00000228754.1	RPL13AP19	-0.29161	0.276485	0.50266	0.866666666666667	0.970223325062035	KMT2A(2)_T	0	0
ENSG00000197421.10	GGT3P	-0.29163	0.635514	0.80031	0.466666666666667	0.495450785773366	KMT2A(2)_T	1	0
ENSG00000270104.1		-0.29165	0.398917	0.61962	0.666666666666667	0.851943755169562	KMT2A(2)_T	0	0
ENSG00000286629.1		-0.29167	0.347008	0.57232	1	0.948717948717949	KMT2A(2)_T	0	0
ENSG00000107854.6	TNKS2	-0.29174	0.0343563	0.13381	1	1	KMT2A(2)_T	0	0
ENSG00000252796.1	RNU7-11P	-0.29195	0.718335	0.85379	0.266666666666667	0.347394540942928	KMT2A(2)_T	0	0
ENSG00000119917.14	IFIT3	-0.29197	0.483789	0.68992	1	0.999172870140612	KMT2A(2)_T	0	0
ENSG00000280167.1		-0.29204	0.264822	0.4903	1	0.989247311827957	KMT2A(2)_T	0	0
ENSG00000252217.1		-0.29205	0.687894	0.8357	0.266666666666667	0.444995864350703	KMT2A(2)_T	0	0
ENSG00000274427.1		-0.29205	0.629896	0.79672	0.466666666666667	0.492969396195203	KMT2A(2)_T	0	0
ENSG00000119321.9	FKBP15	-0.29206	0.0635138	0.20116	1	1	KMT2A(2)_T	0	0
ENSG00000141543.12	EIF4A3	-0.2921	0.0499916	0.17274	1	1	KMT2A(2)_T	0	0
ENSG00000083223.18	TUT7	-0.29214	0.0610251	0.19575	1	1	KMT2A(2)_T	0	1
ENSG00000265474.1		-0.29222	0.450996	0.66336	0.733333333333333	0.825475599669148	KMT2A(2)_T	0	0
ENSG00000225205.5	PDK1-AS1	-0.29224	0.0839488	0.24086	1	1	KMT2A(2)_T	0	0
ENSG00000202343.1		-0.29226	0.211149	0.42882	1	0.957816377171216	KMT2A(2)_T	0	0
ENSG00000249745.1	HMGB1P28	-0.29231	0.726391		0.266666666666667	0.262200165425972	KMT2A(2)_T	0	0
ENSG00000262903.1	CTNS-AS1	-0.29231	0.174805	0.38269	1	0.990074441687345	KMT2A(2)_T	0	0
ENSG00000133019.12	CHRM3	-0.29233	0.576507	0.76007	1	0.902398676592225	KMT2A(2)_T	0	0
ENSG00000165606.9	DRGX	-0.29234	0.711932	0.85007	0.4	0.383788254755997	KMT2A(2)_T	0	1
ENSG00000235627.1	SNRPFP4	-0.29244	0.479914	0.68652	0.666666666666667	0.818858560794045	KMT2A(2)_T	0	0
ENSG00000249690.1		-0.29246	0.561571	0.74866	0.666666666666667	0.719602977667494	KMT2A(2)_T	0	0
ENSG00000279394.1		-0.29253	0.380717	0.60418	0.933333333333333	0.938792390405294	KMT2A(2)_T	0	0
ENSG00000135018.14	UBQLN1	-0.29257	0.0281025	0.11637	1	1	KMT2A(2)_T	0	0
ENSG00000206585.1	RNVU1-7	-0.29259	0.624553	0.79356	0.866666666666667	0.662531017369727	KMT2A(2)_T	0	0
ENSG00000231967.1		-0.29262	0.352951	0.57817	1	0.880066170388751	KMT2A(2)_T	0	0
ENSG00000231503.4	PTMAP4	-0.29264	0.169201	0.37596	1	1	KMT2A(2)_T	0	0
ENSG00000239473.1	RPL7P38	-0.29272	0.520501	0.71778	0.733333333333333	0.67328370554177	KMT2A(2)_T	0	0
ENSG00000248996.1	PDLIM7-AS1	-0.29274	0.122249	0.30566	1	0.999172870140612	KMT2A(2)_T	0	0
ENSG00000137561.5	TTPA	-0.29275	0.684988	0.83373	0.4	0.433416046319272	KMT2A(2)_T	0	0
ENSG00000123485.12	HJURP	-0.29277	0.307956	0.53537	1	1	KMT2A(2)_T	0	0
ENSG00000241764.4	CBLL1-AS1	-0.29277	0.0847816	0.24234	1	0.999172870140612	KMT2A(2)_T	0	0
ENSG00000286547.1		-0.2928	0.587489	0.76763	0.4	0.535153019023987	KMT2A(2)_T	0	0
ENSG00000251768.1	RNA5SP217	-0.29281	0.419106	0.63684	0.733333333333333	0.850289495450786	KMT2A(2)_T	0	0
ENSG00000255780.1		-0.29289	0.799351	0.90025	0.2	0.186931348221671	KMT2A(2)_T	0	0
ENSG00000119048.8	UBE2B	-0.29292	0.0236974	0.10385	1	1	KMT2A(2)_T	0	0
ENSG00000260046.1		-0.293	0.589854	0.76932	0.533333333333333	0.521091811414392	KMT2A(2)_T	0	0
ENSG00000263410.2	RN7SL460P	-0.29302	0.530615	0.72534	0.8	0.716294458229942	KMT2A(2)_T	0	0
ENSG00000136371.11	MTHFS	-0.29307	0.0674453	0.20929	1	1	KMT2A(2)_T	0	0
ENSG00000271398.1		-0.29311	0.323815	0.55012	1	0.980976013234078	KMT2A(2)_T	0	0
ENSG00000162613.17	FUBP1	-0.29316	0.00647099	0.041648	1	1	KMT2A(2)_T	0	1
ENSG00000163281.12	GNPDA2	-0.29319	0.0357506	0.13746	1	1	KMT2A(2)_T	0	0
ENSG00000243687.1	RPL35AP10	-0.29334	0.453145	0.66491	0.733333333333333	0.76509511993383	KMT2A(2)_T	0	0
ENSG00000240870.2	RPL19P14	-0.29337	0.582948	0.76503	0.533333333333333	0.544251447477254	KMT2A(2)_T	0	0
ENSG00000224418.1	STK24-AS1	-0.29338	0.225033	0.44512	0.933333333333333	0.988420181968569	KMT2A(2)_T	0	0
ENSG00000214195.4	HMGN2P31	-0.29341	0.535229	0.7287	0.533333333333333	0.592224979321754	KMT2A(2)_T	0	0
ENSG00000086232.13	EIF2AK1	-0.29346	0.0219092	0.098375	1	1	KMT2A(2)_T	0	0
ENSG00000221823.11	PPP3R1	-0.29349	0.0153232	0.076773	1	1	KMT2A(2)_T	0	0
ENSG00000258359.1	PCNPP1	-0.2935	0.182195	0.39235	1	0.993382961124897	KMT2A(2)_T	0	0
ENSG00000197128.12	ZNF772	-0.29353	0.170084	0.37698	1	1	KMT2A(2)_T	0	1
ENSG00000184624.4	ZNF72BP	-0.29358	0.792101		0.2	0.168734491315136	KMT2A(2)_T	0	0
ENSG00000226843.1		-0.29366	0.631787	0.79776	0.266666666666667	0.399503722084367	KMT2A(2)_T	0	0
ENSG00000235837.1		-0.29367	0.23851	0.46041	1	0.995037220843672	KMT2A(2)_T	0	0
ENSG00000270612.1		-0.29368	0.689664		0.4	0.270471464019851	KMT2A(2)_T	0	0
ENSG00000173421.17	IHO1	-0.29369	0.295153	0.52188	1	0.996691480562448	KMT2A(2)_T	0	0
ENSG00000137843.12	PAK6	-0.29374	0.239034	0.46114	1	1	KMT2A(2)_T	0	0
ENSG00000271483.1		-0.29375	0.567605	0.75341	0.666666666666667	0.726220016542597	KMT2A(2)_T	0	0
ENSG00000237621.4	OR9A1P	-0.29392	0.651917	0.81124	0.4	0.505376344086022	KMT2A(2)_T	0	0
ENSG00000284873.1	OOSP1	-0.29395	0.647288	0.80854	0.6	0.468155500413565	KMT2A(2)_T	0	0
ENSG00000226026.6	RWDD3-DT	-0.2941	0.536863	0.73001	0.666666666666667	0.740281224152192	KMT2A(2)_T	0	0
ENSG00000261758.1	STAG1-DT	-0.29425	0.348127	0.57327	1	0.954507857733664	KMT2A(2)_T	0	0
ENSG00000256235.2	SMIM3	-0.29437	0.20071	0.41616	1	1	KMT2A(2)_T	0	0
ENSG00000163013.12	FBXO41	-0.29444	0.0471708	0.16594	1	1	KMT2A(2)_T	0	1
ENSG00000274420.1		-0.29446	0.758147		0.2	0.218362282878412	KMT2A(2)_T	0	0
ENSG00000106560.11	GIMAP2	-0.2945	0.136917	0.32923	1	1	KMT2A(2)_T	0	0
ENSG00000135535.17	CD164	-0.29454	0.0456656	0.16221	1	1	KMT2A(2)_T	1	0
ENSG00000071246.11	VASH1	-0.29462	0.179922	0.38969	1	1	KMT2A(2)_T	0	0
ENSG00000235245.1		-0.29469	0.161059	0.36433	1	0.999172870140612	KMT2A(2)_T	0	0
ENSG00000137478.15	FCHSD2	-0.29471	0.012398	0.065986	1	1	KMT2A(2)_T	0	0
ENSG00000143158.11	MPC2	-0.29473	0.0332463	0.13068	1	1	KMT2A(2)_T	0	0
ENSG00000271913.7	TAGAP-AS1	-0.29475	0.199933	0.41508	1	1	KMT2A(2)_T	0	0
ENSG00000227542.1	MYO1B-AS1	-0.29483	0.676657	0.82841	0.333333333333333	0.387923904052936	KMT2A(2)_T	0	0
ENSG00000265396.1	MIR3128	-0.29486	0.405431	0.62512	1	0.935483870967742	KMT2A(2)_T	0	0
ENSG00000259463.1		-0.29493	0.509799	0.70936	0.666666666666667	0.744416873449132	KMT2A(2)_T	0	0
ENSG00000259318.1	HMGN1P1	-0.295	0.249979	0.47405	1	0.991728701406121	KMT2A(2)_T	0	0
ENSG00000258472.9		-0.29502	0.43847	0.65325	0.8	0.813068651778329	KMT2A(2)_T	0	0
ENSG00000214097.5	SMCO1	-0.29503	0.473841	0.6811	0.8	0.786600496277916	KMT2A(2)_T	0	0
ENSG00000243022.1	MARK3P3	-0.29508	0.495993	0.69932	0.8	0.775020678246485	KMT2A(2)_T	0	0
ENSG00000276557.1	TRBV18	-0.29518	0.456618	0.66754	1	0.926385442514475	KMT2A(2)_T	0	0
ENSG00000279923.1		-0.2952	0.145821	0.34257	1	0.989247311827957	KMT2A(2)_T	0	0
ENSG00000186660.15	ZFP91	-0.29523	0.035334	0.13637	1	1	KMT2A(2)_T	0	1
ENSG00000110172.12	CHORDC1	-0.29538	0.0633989	0.20104	1	1	KMT2A(2)_T	0	0
ENSG00000276564.1		-0.29543	0.222288	0.44204	1	0.985111662531017	KMT2A(2)_T	0	0
ENSG00000257279.1		-0.2955	0.327307	0.55331	1	0.971877584780811	KMT2A(2)_T	0	0
ENSG00000133433.11	GSTT2B	-0.29555	0.629127	0.79631	0.666666666666667	0.622001654259719	KMT2A(2)_T	0	0
ENSG00000236256.9	DIAPH2-AS1	-0.29572	0.308654	0.53605	1	0.98014888337469	KMT2A(2)_T	0	0
ENSG00000266897.1		-0.29574	0.220657	0.44029	1	0.990074441687345	KMT2A(2)_T	0	0
ENSG00000143387.14	CTSK	-0.29576	0.126618	0.31276	1	1	KMT2A(2)_T	1	0
ENSG00000272386.1		-0.2958	0.559747	0.74722	0.666666666666667	0.593879239040529	KMT2A(2)_T	0	0
ENSG00000252421.1	RNU6-1069P	-0.29585	0.747305		0.133333333333333	0.200992555831266	KMT2A(2)_T	0	0
ENSG00000259865.1		-0.2959	0.0826913	0.2387	1	1	KMT2A(2)_T	0	0
ENSG00000239377.1	ZNF775-AS1	-0.29594	0.27085	0.49643	1	0.971877584780811	KMT2A(2)_T	0	0
ENSG00000249061.1		-0.29596	0.825707	0.91444	0.266666666666667	0.19933829611249	KMT2A(2)_T	0	0
ENSG00000214787.10	MS4A4E	-0.29605	0.426688	0.64347	1	0.997518610421836	KMT2A(2)_T	0	0
ENSG00000264745.1	TTC39C-AS1	-0.29605	0.217546	0.43653	1	0.990901571546733	KMT2A(2)_T	0	0
ENSG00000143889.16	HNRNPLL	-0.29606	0.332622	0.55848	1	1	KMT2A(2)_T	0	0
ENSG00000260621.1		-0.29607	0.535761	0.7291	0.733333333333333	0.767576509511993	KMT2A(2)_T	0	0
ENSG00000128917.8	DLL4	-0.29623	0.426928	0.64376	1	0.967741935483871	KMT2A(2)_T	0	0
ENSG00000116132.12	PRRX1	-0.29626	0.709173	0.84849	0.466666666666667	0.492969396195203	KMT2A(2)_T	0	1
ENSG00000112033.14	PPARD	-0.29631	0.175778	0.38402	1	1	KMT2A(2)_T	0	1
ENSG00000201013.1		-0.29631	0.58164	0.76392	0.866666666666667	0.66914805624483	KMT2A(2)_T	0	0
ENSG00000132823.11	OSER1	-0.29638	0.109202	0.28464	1	1	KMT2A(2)_T	0	0
ENSG00000240905.3	RN7SL798P	-0.29641	0.431623	0.6474	1	0.965260545905707	KMT2A(2)_T	0	0
ENSG00000079689.14	SCGN	-0.29642	0.785649	0.89236	0.4	0.246484698097601	KMT2A(2)_T	0	0
ENSG00000070495.15	JMJD6	-0.29644	0.0921984	0.2556	1	1	KMT2A(2)_T	0	0
ENSG00000146859.6	TMEM140	-0.29647	0.041988	0.15346	1	1	KMT2A(2)_T	0	0
ENSG00000187999.4	HNRNPA1P61	-0.29669	0.323454	0.54971	0.933333333333333	0.923076923076923	KMT2A(2)_T	0	0
ENSG00000284130.1	TUBA3FP	-0.29669	0.713248		0.4	0.248966087675765	KMT2A(2)_T	0	0
ENSG00000047579.20	DTNBP1	-0.29672	0.00274321	0.022251	1	1	KMT2A(2)_T	0	0
ENSG00000197619.14	ZNF615	-0.29673	0.108946	0.28412	1	1	KMT2A(2)_T	0	1
ENSG00000128789.21	PSMG2	-0.29674	0.00471144	0.033015	1	1	KMT2A(2)_T	0	0
ENSG00000128791.12	TWSG1	-0.29682	0.109801	0.28559	1	1	KMT2A(2)_T	0	0
ENSG00000240983.1		-0.29682	0.789972		0.133333333333333	0.188585607940447	KMT2A(2)_T	0	0
ENSG00000251834.1	RNU6-319P	-0.29687	0.638736	0.80245	0.333333333333333	0.380479735318445	KMT2A(2)_T	0	0
ENSG00000258593.2		-0.29694	0.644366	0.80648	0.333333333333333	0.360628618693135	KMT2A(2)_T	0	0
ENSG00000141505.12	ASGR1	-0.29698	0.276053	0.5022	1	0.999172870140612	KMT2A(2)_T	0	0
ENSG00000089818.18	NECAP1	-0.29707	0.100187	0.26965	1	1	KMT2A(2)_T	0	0
ENSG00000207632.1	MIR588	-0.29714	0.768226		0.2	0.182795698924731	KMT2A(2)_T	0	0
ENSG00000223865.11	HLA-DPB1	-0.2972	0.333047	0.55893	1	1	KMT2A(2)_T	1	0
ENSG00000129353.15	SLC44A2	-0.29728	0.157521	0.3592	1	1	KMT2A(2)_T	1	0
ENSG00000118276.11	B4GALT6	-0.29732	0.206368	0.42335	1	0.999172870140612	KMT2A(2)_T	0	0
ENSG00000232054.1	NPM1P34	-0.29734	0.519473	0.71707	0.666666666666667	0.626137303556658	KMT2A(2)_T	0	0
ENSG00000168439.17	STIP1	-0.29737	0.0170386	0.082881	1	1	KMT2A(2)_T	0	0
ENSG00000125363.14	AMELX	-0.29754	0.786444		0.266666666666667	0.186931348221671	KMT2A(2)_T	0	0
ENSG00000104472.10	CHRAC1	-0.29756	0.00801444	0.048589	1	1	KMT2A(2)_T	0	1
ENSG00000275160.1	RPL7AP45	-0.29756	0.327288	0.55331	0.933333333333333	0.970223325062035	KMT2A(2)_T	0	0
ENSG00000248826.2	PCBP2P3	-0.29758	0.739662		0.266666666666667	0.198511166253102	KMT2A(2)_T	0	0
ENSG00000235859.5		-0.29766	0.104228	0.27635	1	1	KMT2A(2)_T	0	0
ENSG00000102317.18	RBM3	-0.29771	0.0406853	0.15011	1	1	KMT2A(2)_T	0	0
ENSG00000241478.1	HSPA8P9	-0.29773	0.274228	0.49997	1	0.986765922249793	KMT2A(2)_T	0	0
ENSG00000260552.1	COSMOC	-0.29775	0.681653	0.83183	0.4	0.352357320099256	KMT2A(2)_T	0	0
ENSG00000200536.1		-0.29779	0.647573		0.2	0.335814722911497	KMT2A(2)_T	0	0
ENSG00000141738.14	GRB7	-0.2978	0.60482	0.7799	0.466666666666667	0.635235732009926	KMT2A(2)_T	0	0
ENSG00000157500.12	APPL1	-0.2978	0.0119701	0.064446	1	1	KMT2A(2)_T	0	0
ENSG00000134265.13	NAPG	-0.29783	0.0324033	0.12846	1	1	KMT2A(2)_T	0	0
ENSG00000255928.1		-0.29788	0.541279	0.73337	0.666666666666667	0.680727874276261	KMT2A(2)_T	0	0
ENSG00000233547.1		-0.2979	0.314987	0.54203	0.866666666666667	0.970223325062035	KMT2A(2)_T	0	0
ENSG00000111711.10	GOLT1B	-0.29801	0.0416472	0.15265	1	1	KMT2A(2)_T	0	0
ENSG00000119632.4	IFI27L2	-0.29806	0.254605	0.47903	1	1	KMT2A(2)_T	0	0
ENSG00000232811.1		-0.29816	0.173272	0.38106	1	0.994210090984284	KMT2A(2)_T	0	0
ENSG00000245148.2	ARAP1-AS2	-0.29818	0.233658	0.45529	1	0.999172870140612	KMT2A(2)_T	0	0
ENSG00000162980.17	ARL5A	-0.29819	0.00638972	0.041288	1	1	KMT2A(2)_T	0	0
ENSG00000279606.1		-0.29821	0.794603	0.89759	0.2	0.213399503722084	KMT2A(2)_T	0	0
ENSG00000237126.8		-0.29836	0.127156	0.31344	1	0.990901571546733	KMT2A(2)_T	0	0
ENSG00000228663.1	PSMD10P1	-0.2984	0.304956	0.53228	1	0.99586435070306	KMT2A(2)_T	0	0
ENSG00000285671.1		-0.29841	0.68656		0.2	0.252274607113317	KMT2A(2)_T	0	0
ENSG00000197343.11	ZNF655	-0.29843	0.02759	0.11501	1	1	KMT2A(2)_T	0	1
ENSG00000197006.14	METTL9	-0.2985	0.0503744	0.1736	1	1	KMT2A(2)_T	1	0
ENSG00000160785.13	SLC25A44	-0.29854	0.0130739	0.068544	1	1	KMT2A(2)_T	0	0
ENSG00000270605.1		-0.29856	0.166555	0.37232	1	0.999172870140612	KMT2A(2)_T	0	0
ENSG00000053524.12	MCF2L2	-0.2986	0.316648	0.54352	1	1	KMT2A(2)_T	0	0
ENSG00000172845.17	SP3	-0.29881	0.0428563	0.1555	1	1	KMT2A(2)_T	0	1
ENSG00000181544.15	FANCB	-0.29897	0.0516847	0.17644	1	1	KMT2A(2)_T	0	0
ENSG00000246523.8	FZD4-DT	-0.29903	0.661332	0.818	0.4	0.355665839536807	KMT2A(2)_T	0	0
ENSG00000164463.12	CREBRF	-0.29911	0.0900949	0.25171	1	1	KMT2A(2)_T	0	1
ENSG00000170485.17	NPAS2	-0.29911	0.379835	0.60339	1	0.988420181968569	KMT2A(2)_T	0	1
ENSG00000278743.1		-0.29917	0.294153	0.5212	1	0.999172870140612	KMT2A(2)_T	0	0
ENSG00000269758.1		-0.29924	0.62267		0.4	0.339950372208437	KMT2A(2)_T	0	0
ENSG00000123600.20	METTL8	-0.29927	0.0132424	0.069233	1	1	KMT2A(2)_T	0	0
ENSG00000240553.1		-0.29927	0.430618	0.64663	0.8	0.909842845326716	KMT2A(2)_T	0	0
ENSG00000271547.1		-0.29931	0.60175	0.77789	0.533333333333333	0.521091811414392	KMT2A(2)_T	0	0
ENSG00000198824.7	CHAMP1	-0.29939	0.0189918	0.08943	1	1	KMT2A(2)_T	0	1
ENSG00000108256.9	NUFIP2	-0.29948	0.0331124	0.13034	1	1	KMT2A(2)_T	0	0
ENSG00000120594.17	PLXDC2	-0.29953	0.31757	0.54421	1	1	KMT2A(2)_T	0	0
ENSG00000256229.8	ZNF486	-0.29965	0.362701	0.58754	1	0.997518610421836	KMT2A(2)_T	0	1
ENSG00000278861.1		-0.29967	0.223736	0.44368	1	0.973531844499586	KMT2A(2)_T	0	0
ENSG00000109436.8	TBC1D9	-0.29968	0.38709	0.60986	1	1	KMT2A(2)_T	0	0
ENSG00000233440.2	HMGA1P6	-0.29968	0.602667	0.77856	0.4	0.449958643507031	KMT2A(2)_T	0	0
ENSG00000286799.1		-0.29977	0.338706	0.56465	0.8	0.889164598842018	KMT2A(2)_T	0	0
ENSG00000122122.10	SASH3	-0.29987	0.0435722	0.1573	1	1	KMT2A(2)_T	0	0
ENSG00000182199.11	SHMT2	-0.29988	0.0397935	0.14798	1	1	KMT2A(2)_T	0	0
ENSG00000256021.1	ELOCP31	-0.29996	0.311643	0.53865	1	0.982630272952854	KMT2A(2)_T	0	0
ENSG00000200169.1	RNU5D-1	-0.29997	0.482645	0.68879	1	0.998345740281224	KMT2A(2)_T	0	0
ENSG00000177432.8	NAP1L5	-0.30002	0.119963	0.30244	1	1	KMT2A(2)_T	0	0
ENSG00000213498.3	TPT1P13	-0.30003	0.666492		0.333333333333333	0.26302729528536	KMT2A(2)_T	0	0
ENSG00000135956.9	TMEM127	-0.30005	0.0314543	0.12586	1	1	KMT2A(2)_T	0	0
ENSG00000228925.1		-0.30007	0.185191	0.3961	1	0.993382961124897	KMT2A(2)_T	0	0
ENSG00000288669.1		-0.3001	0.630734	0.79721	0.466666666666667	0.413564929693962	KMT2A(2)_T	0	0
ENSG00000260276.2		-0.30021	0.0517825	0.1766	1	1	KMT2A(2)_T	0	0
ENSG00000227230.1		-0.30028	0.250424	0.47448	1	0.970223325062035	KMT2A(2)_T	0	0
ENSG00000261140.1		-0.30032	0.277787	0.50403	0.933333333333333	0.972704714640198	KMT2A(2)_T	0	0
ENSG00000242516.2	LINC00960	-0.30041	0.517207	0.71523	1	0.980976013234078	KMT2A(2)_T	0	0
ENSG00000239917.3	RPS10P16	-0.30043	0.167497	0.37372	1	0.997518610421836	KMT2A(2)_T	0	0
ENSG00000186020.13	ZNF529	-0.30052	0.110904	0.28758	1	1	KMT2A(2)_T	0	1
ENSG00000138430.16	OLA1	-0.3006	0.00495043	0.034259	1	1	KMT2A(2)_T	0	0
ENSG00000235763.1	SNRPGP5	-0.30076	0.517548	0.71555	0.8	0.779983457402812	KMT2A(2)_T	0	0
ENSG00000262786.1		-0.30076	0.61725	0.78802	0.466666666666667	0.591397849462366	KMT2A(2)_T	0	0
ENSG00000197147.15	LRRC8B	-0.3011	0.146332	0.34332	1	0.999172870140612	KMT2A(2)_T	1	0
ENSG00000279307.2	NDUFAF2P1	-0.3011	0.182425	0.39262	1	0.974358974358974	KMT2A(2)_T	0	0
ENSG00000270681.1		-0.3012	0.396882	0.61792	1	1	KMT2A(2)_T	0	0
ENSG00000177144.7	NUDT4B	-0.30132	0.626827	0.79496	0.533333333333333	0.50206782464847	KMT2A(2)_T	0	0
ENSG00000279825.1		-0.30133	0.25055	0.47465	1	0.991728701406121	KMT2A(2)_T	0	0
ENSG00000229373.9	LINC00452	-0.30134	0.673415	0.82623	0.466666666666667	0.397022332506204	KMT2A(2)_T	0	0
ENSG00000287963.1		-0.3015	0.661998	0.81849	0.466666666666667	0.352357320099256	KMT2A(2)_T	0	0
ENSG00000250041.3		-0.30168	0.496675	0.69976	0.733333333333333	0.818858560794045	KMT2A(2)_T	0	0
ENSG00000147905.18	ZCCHC7	-0.30186	0.0482015	0.16846	1	1	KMT2A(2)_T	0	0
ENSG00000082512.15	TRAF5	-0.30195	0.16992	0.37685	1	1	KMT2A(2)_T	0	1
ENSG00000261193.1		-0.30196	0.552239	0.74168	0.6	0.665012406947891	KMT2A(2)_T	0	0
ENSG00000166889.14	PATL1	-0.30198	0.0106759	0.059483	1	1	KMT2A(2)_T	0	0
ENSG00000254556.1		-0.30199	0.634936	0.79999	0.533333333333333	0.598014888337469	KMT2A(2)_T	0	0
ENSG00000169018.6	FEM1B	-0.30202	0.0237872	0.1041	1	1	KMT2A(2)_T	0	0
ENSG00000231651.1	DLG3-AS1	-0.30206	0.650296	0.8103	0.333333333333333	0.354838709677419	KMT2A(2)_T	0	0
ENSG00000163964.17	PIGX	-0.30209	0.00848079	0.050515	1	1	KMT2A(2)_T	0	0
ENSG00000258404.1	LINC02320	-0.30212	0.607223	0.78153	0.533333333333333	0.581472291149711	KMT2A(2)_T	0	0
ENSG00000242882.1	RPL5P11	-0.30215	0.17442	0.38234	1	0.99586435070306	KMT2A(2)_T	0	0
ENSG00000280020.1		-0.30215	0.135784	0.32758	1	0.999172870140612	KMT2A(2)_T	0	0
ENSG00000251009.2		-0.3022	0.415575	0.63358	0.933333333333333	0.906534325889165	KMT2A(2)_T	0	0
ENSG00000279212.1		-0.30231	0.340274	0.56591	1	0.901571546732837	KMT2A(2)_T	0	0
ENSG00000159173.19	TNNI1	-0.30233	0.680429	0.83103	0.266666666666667	0.422663358147229	KMT2A(2)_T	0	0
ENSG00000211578.3	MIR766	-0.30249	0.507734	0.70751	0.666666666666667	0.761786600496278	KMT2A(2)_T	0	0
ENSG00000248318.1		-0.30254	0.385095	0.60817	1	0.980976013234078	KMT2A(2)_T	0	0
ENSG00000170871.12	KIAA0232	-0.30261	0.0427495	0.15527	1	1	KMT2A(2)_T	0	0
ENSG00000250496.2	ABT1P1	-0.30265	0.719914	0.85453	0.133333333333333	0.323407775020678	KMT2A(2)_T	0	0
ENSG00000108039.18	XPNPEP1	-0.30268	0.00223465	0.019105	1	1	KMT2A(2)_T	0	0
ENSG00000142871.18	CCN1	-0.30292	0.418728	0.6364	1	0.991728701406121	KMT2A(2)_T	0	0
ENSG00000226088.1	HHLA3-AS1	-0.30299	0.431334	0.64716	0.733333333333333	0.779983457402812	KMT2A(2)_T	0	0
ENSG00000266900.1		-0.30304	0.356063	0.581	1	0.974358974358974	KMT2A(2)_T	0	0
ENSG00000283542.1	OASL2P	-0.30304	0.760024		0.2	0.214226633581472	KMT2A(2)_T	0	0
ENSG00000117523.16	PRRC2C	-0.30309	0.0178825	0.085727	1	1	KMT2A(2)_T	0	0
ENSG00000201346.2		-0.30318	0.621418	0.7914	0.333333333333333	0.474772539288668	KMT2A(2)_T	0	0
ENSG00000226706.1		-0.3032	0.35767	0.58266	1	0.91232423490488	KMT2A(2)_T	0	0
ENSG00000230185.5	HSDL2-AS1	-0.30322	0.098148	0.26597	1	0.996691480562448	KMT2A(2)_T	0	0
ENSG00000199594.1	RNU6-1301P	-0.30325	0.464365	0.67352	0.466666666666667	0.717948717948718	KMT2A(2)_T	0	0
ENSG00000287425.1		-0.30326	0.346497	0.57196	1	0.996691480562448	KMT2A(2)_T	0	0
ENSG00000215284.2	CHMP5P1	-0.30328	0.267941	0.49364	0.933333333333333	0.978494623655914	KMT2A(2)_T	0	0
ENSG00000260577.2	CDH3-AS1	-0.30335	0.758528	0.87735	0.133333333333333	0.244830438378825	KMT2A(2)_T	0	0
ENSG00000134504.14	KCTD1	-0.30337	0.234722	0.45652	1	1	KMT2A(2)_T	0	0
ENSG00000233056.3	ERVH48-1	-0.30338	0.274294	0.50007	1	0.989247311827957	KMT2A(2)_T	0	0
ENSG00000256243.2	RPL7AP3	-0.30344	0.409549	0.62837	0.866666666666667	0.832092638544251	KMT2A(2)_T	0	0
ENSG00000171234.14	UGT2B7	-0.30349	0.780452	0.8895	0.4	0.206782464846981	KMT2A(2)_T	0	0
ENSG00000242958.1	RPL36AP32	-0.30352	0.432578	0.64825	0.733333333333333	0.830438378825476	KMT2A(2)_T	0	0
ENSG00000129667.13	RHBDF2	-0.30357	0.132744	0.32285	1	1	KMT2A(2)_T	1	0
ENSG00000135517.9	MIP	-0.30357	0.400086	0.62081	0.8	0.838709677419355	KMT2A(2)_T	0	0
ENSG00000015153.15	YAF2	-0.30377	0.0461698	0.16343	1	1	KMT2A(2)_T	0	0
ENSG00000287766.1		-0.30378	0.362215	0.5871	1	0.969396195202647	KMT2A(2)_T	0	0
ENSG00000267577.1	DNAAF3-AS1	-0.30379	0.71323		0.466666666666667	0.274607113316791	KMT2A(2)_T	0	0
ENSG00000219150.2		-0.30387	0.616663	0.78781	0.4	0.553349875930521	KMT2A(2)_T	0	0
ENSG00000160218.13	TRAPPC10	-0.30416	0.0133509	0.069641	1	1	KMT2A(2)_T	0	0
ENSG00000130706.13	ADRM1	-0.30417	0.0175226	0.084479	1	1	KMT2A(2)_T	0	0
ENSG00000154485.5	MMP21	-0.30422	0.202739	0.4184	1	0.991728701406121	KMT2A(2)_T	0	0
ENSG00000258136.2	PRDM4-AS1	-0.30425	0.138215	0.33104	1	0.998345740281224	KMT2A(2)_T	0	0
ENSG00000167977.9	KCTD5	-0.30427	0.0326907	0.12933	1	1	KMT2A(2)_T	0	0
ENSG00000272205.1	POU2F1-DT	-0.30427	0.182571	0.39282	0.933333333333333	0.994210090984284	KMT2A(2)_T	0	0
ENSG00000238186.1		-0.30435	0.119482	0.30153	1	0.989247311827957	KMT2A(2)_T	0	0
ENSG00000250425.1	OR7E35P	-0.3044	0.690192	0.83693	0.266666666666667	0.320926385442514	KMT2A(2)_T	0	0
ENSG00000161654.10	LSM12	-0.30446	0.000918516	0.0096937	1	1	KMT2A(2)_T	0	0
ENSG00000248607.1		-0.30459	0.617252	0.78802	0.4	0.545078577336642	KMT2A(2)_T	0	0
ENSG00000188305.6	PEAK3	-0.30463	0.299386	0.52613	1	1	KMT2A(2)_T	0	0
ENSG00000169991.11	IFFO2	-0.30465	0.231984	0.45304	1	1	KMT2A(2)_T	0	0
ENSG00000203809.7	LIN28B-AS1	-0.30466	0.726581		0.333333333333333	0.232423490488007	KMT2A(2)_T	0	0
ENSG00000175325.2	PROP1	-0.30476	0.709429	0.84865	0.333333333333333	0.356492969396195	KMT2A(2)_T	0	1
ENSG00000185262.9	UBALD2	-0.30478	0.124198	0.30872	1	1	KMT2A(2)_T	0	0
ENSG00000154473.18	BUB3	-0.30489	0.00327195	0.0253	1	1	KMT2A(2)_T	0	0
ENSG00000145779.8	TNFAIP8	-0.30496	0.0971298	0.26411	1	1	KMT2A(2)_T	0	0
ENSG00000187775.17	DNAH17	-0.30507	0.116436	0.29652	1	1	KMT2A(2)_T	0	0
ENSG00000275956.1		-0.30512	0.214125	0.4325	1	0.98014888337469	KMT2A(2)_T	0	0
ENSG00000066084.13	DIP2B	-0.30513	0.0115805	0.063025	1	1	KMT2A(2)_T	0	0
ENSG00000201012.1		-0.30518	0.726873	0.85858	0.2	0.301075268817204	KMT2A(2)_T	0	0
ENSG00000129910.8	CDH15	-0.30523	0.532112	0.72646	0.8	0.790736145574855	KMT2A(2)_T	1	0
ENSG00000163295.5	ALPI	-0.30526	0.768983		0.266666666666667	0.182795698924731	KMT2A(2)_T	0	0
ENSG00000180720.7	CHRM4	-0.30534	0.314693	0.54177	1	0.999172870140612	KMT2A(2)_T	0	0
ENSG00000100580.8	TMED8	-0.30536	0.014137	0.072431	1	1	KMT2A(2)_T	0	0
ENSG00000140993.11	TIGD7	-0.3054	0.161557	0.36499	1	0.99586435070306	KMT2A(2)_T	0	1
ENSG00000121578.13	B4GALT4	-0.30552	0.0282099	0.11664	1	1	KMT2A(2)_T	0	0
ENSG00000285649.1		-0.30557	0.350314	0.57542	0.866666666666667	0.889164598842018	KMT2A(2)_T	0	0
ENSG00000184945.14	AQP12A	-0.30558	0.769284		0.266666666666667	0.204301075268817	KMT2A(2)_T	0	0
ENSG00000250348.1		-0.30562	0.505555	0.70594	0.666666666666667	0.72125723738627	KMT2A(2)_T	0	0
ENSG00000215283.3	HMGB3P24	-0.3057	0.0935103	0.2576	1	0.998345740281224	KMT2A(2)_T	0	0
ENSG00000235282.3	DYNLL1P3	-0.30582	0.678078		0.333333333333333	0.28701406120761	KMT2A(2)_T	0	0
ENSG00000280227.1		-0.30586	0.467963	0.67626	0.6	0.751033912324235	KMT2A(2)_T	0	0
ENSG00000234338.1		-0.30588	0.327271	0.55331	1	0.976840363937138	KMT2A(2)_T	0	0
ENSG00000138757.15	G3BP2	-0.30592	0.00324085	0.025134	1	1	KMT2A(2)_T	0	0
ENSG00000268027.5		-0.30608	0.254776	0.47919	1	0.999172870140612	KMT2A(2)_T	0	0
ENSG00000279331.1	RBM12B-AS1	-0.30612	0.147657	0.34533	1	1	KMT2A(2)_T	0	0
ENSG00000252213.1	SNORA74D	-0.30617	0.489716	0.69418	0.666666666666667	0.746898263027295	KMT2A(2)_T	0	0
ENSG00000066827.16	ZFAT	-0.30625	0.0909332	0.25311	1	1	KMT2A(2)_T	0	1
ENSG00000140044.13	JDP2	-0.30628	0.234314	0.45605	1	1	KMT2A(2)_T	0	1
ENSG00000206341.7	HLA-H	-0.3065	0.195828	0.40967	1	1	KMT2A(2)_T	0	0
ENSG00000285030.1		-0.30652	0.752472		0.133333333333333	0.181968569065343	KMT2A(2)_T	0	0
ENSG00000234564.1	HSPA8P20	-0.30653	0.572586	0.75709	0.4	0.566583953680728	KMT2A(2)_T	0	0
ENSG00000276968.1		-0.30657	0.234965	0.45675	1	0.98014888337469	KMT2A(2)_T	0	0
ENSG00000184611.12	KCNH7	-0.30658	0.444015	0.65768	1	0.924731182795699	KMT2A(2)_T	0	0
ENSG00000222276.1	RNU2-33P	-0.30658	0.53313	0.72713	0.533333333333333	0.587262200165426	KMT2A(2)_T	0	0
ENSG00000229224.2		-0.30658	0.685496		0.266666666666667	0.283705541770058	KMT2A(2)_T	0	0
ENSG00000241111.1		-0.30663	0.792176		0.266666666666667	0.178660049627792	KMT2A(2)_T	0	0
ENSG00000104331.9	BPNT2	-0.30668	0.00744015	0.045956	1	1	KMT2A(2)_T	0	0
ENSG00000258687.1		-0.30669	0.60092	0.77725	0.4	0.524400330851944	KMT2A(2)_T	0	0
ENSG00000126583.11	PRKCG	-0.30671	0.422004	0.63935	1	0.977667493796526	KMT2A(2)_T	0	0
ENSG00000214626.2	POLR3DP1	-0.30675	0.453238	0.66492	0.8	0.814722911497105	KMT2A(2)_T	0	0
ENSG00000234807.7	LINC01135	-0.30675	0.32623	0.55228	1	0.987593052109181	KMT2A(2)_T	0	0
ENSG00000275216.2	LINC03061	-0.30677	0.688543	0.83606	0.533333333333333	0.489660876757651	KMT2A(2)_T	0	0
ENSG00000106263.18	EIF3B	-0.30684	0.00253258	0.021018	1	1	KMT2A(2)_T	0	0
ENSG00000237074.2	LINC02942	-0.30686	0.635838	0.80061	0.333333333333333	0.439205955334988	KMT2A(2)_T	0	0
ENSG00000188827.11	SLX4	-0.30689	0.0118618	0.064038	1	1	KMT2A(2)_T	0	0
ENSG00000108106.14	UBE2S	-0.30692	0.102434	0.27353	1	1	KMT2A(2)_T	0	0
ENSG00000243480.7	AMY2A	-0.30696	0.679787	0.83058	0.333333333333333	0.417700578990902	KMT2A(2)_T	0	0
ENSG00000090659.18	CD209	-0.30698	0.557096	0.74536	0.933333333333333	0.89660876757651	KMT2A(2)_T	0	0
ENSG00000255165.1		-0.30706	0.275651	0.50186	1	0.98014888337469	KMT2A(2)_T	0	0
ENSG00000270422.1		-0.3072	0.756975		0.133333333333333	0.181141439205955	KMT2A(2)_T	0	0
ENSG00000234832.1	NXT1-AS1	-0.30724	0.242135	0.46486	1	0.999172870140612	KMT2A(2)_T	0	0
ENSG00000230079.1	STK24P1	-0.30731	0.485866	0.69107	0.666666666666667	0.73697270471464	KMT2A(2)_T	0	0
ENSG00000263540.1	MIR5582	-0.30732	0.546406	0.73747	0.466666666666667	0.56575682382134	KMT2A(2)_T	0	0
ENSG00000186453.13	FAM228A	-0.30733	0.271706	0.49734	0.933333333333333	0.953680727874276	KMT2A(2)_T	0	0
ENSG00000252739.1	RNU7-151P	-0.30733	0.649638	0.80989	0.466666666666667	0.452440033085194	KMT2A(2)_T	0	0
ENSG00000199360.1	RNU6-1115P	-0.30737	0.601229	0.77747	0.4	0.47808105872622	KMT2A(2)_T	0	0
ENSG00000280444.1		-0.30738	0.612148	0.78471	0.4	0.483043837882548	KMT2A(2)_T	0	0
ENSG00000284671.1		-0.30744	0.347715	0.57296	0.866666666666667	0.854425144747725	KMT2A(2)_T	0	0
ENSG00000110048.12	OSBP	-0.30748	0.0157161	0.078245	1	1	KMT2A(2)_T	0	0
ENSG00000231336.1		-0.30758	0.581398	0.76388	0.466666666666667	0.540942928039702	KMT2A(2)_T	0	0
ENSG00000156802.13	ATAD2	-0.30762	0.114779	0.29402	1	1	KMT2A(2)_T	0	0
ENSG00000222986.1	RNU5A-5P	-0.30765	0.597708	0.77491	0.4	0.531017369727047	KMT2A(2)_T	0	0
ENSG00000170234.13	PWWP2A	-0.30768	0.00445928	0.031685	1	1	KMT2A(2)_T	0	0
ENSG00000140320.12	BAHD1	-0.30774	0.00671844	0.042741	1	1	KMT2A(2)_T	0	0
ENSG00000199568.1	RNU5A-1	-0.30776	0.484294	0.69023	1	0.984284532671629	KMT2A(2)_T	0	0
ENSG00000102743.15	SLC25A15	-0.30779	0.0439454	0.15818	1	1	KMT2A(2)_T	0	0
ENSG00000273338.1		-0.30781	0.314284	0.54128	1	1	KMT2A(2)_T	0	0
ENSG00000275418.1		-0.30782	0.42208	0.63941	0.933333333333333	0.851116625310174	KMT2A(2)_T	0	0
ENSG00000008283.16	CYB561	-0.30785	0.0993055	0.26807	1	1	KMT2A(2)_T	0	0
ENSG00000138386.17	NAB1	-0.30789	0.00258971	0.021333	1	1	KMT2A(2)_T	0	0
ENSG00000188779.12	SKOR1	-0.30793	0.230285	0.45116	1	1	KMT2A(2)_T	0	1
ENSG00000223688.2	RPS24P14	-0.30796	0.743612	0.86947	0.2	0.220016542597188	KMT2A(2)_T	0	0
ENSG00000229129.1	ACTG1P2	-0.30796	0.520553	0.71778	0.8	0.764267990074442	KMT2A(2)_T	0	0
ENSG00000169507.9	SLC38A11	-0.3082	0.517795	0.71582	0.8	0.925558312655087	KMT2A(2)_T	0	0
ENSG00000151320.11	AKAP6	-0.30828	0.442141	0.65609	1	0.977667493796526	KMT2A(2)_T	0	0
ENSG00000275710.1		-0.30828	0.678162		0.333333333333333	0.268817204301075	KMT2A(2)_T	0	0
ENSG00000239789.6	MRPS17	-0.30841	0.00703355	0.044106	1	0.999172870140612	KMT2A(2)_T	0	0
ENSG00000288107.1		-0.30841	0.513241	0.71201	0.866666666666667	0.766749379652605	KMT2A(2)_T	0	0
ENSG00000262516.1	DPPA3P6	-0.30842	0.554823	0.74362	0.666666666666667	0.715467328370554	KMT2A(2)_T	0	0
ENSG00000264067.1		-0.30852	0.758378		0.133333333333333	0.201819685690653	KMT2A(2)_T	0	0
ENSG00000213946.3	DNAJB1P1	-0.30859	0.463426	0.67276	1	0.913151364764268	KMT2A(2)_T	0	0
ENSG00000235088.1		-0.3087	0.376673	0.60055	0.733333333333333	0.887510339123242	KMT2A(2)_T	0	0
ENSG00000254477.2		-0.30875	0.258103	0.48282	1	0.99586435070306	KMT2A(2)_T	0	0
ENSG00000259513.1	CYCSP38	-0.30881	0.538952	0.73148	0.866666666666667	0.640198511166253	KMT2A(2)_T	0	0
ENSG00000283078.1		-0.30884	0.12214	0.30551	1	1	KMT2A(2)_T	0	0
ENSG00000236226.1		-0.30888	0.490788	0.69504	0.6	0.650951199338296	KMT2A(2)_T	0	0
ENSG00000135677.11	GNS	-0.30895	0.118633	0.30028	1	1	KMT2A(2)_T	1	0
ENSG00000261556.10	SMG1P7	-0.30906	0.0610033	0.19575	1	0.999172870140612	KMT2A(2)_T	0	0
ENSG00000163811.12	WDR43	-0.30912	0.0187662	0.088753	1	1	KMT2A(2)_T	0	0
ENSG00000206633.1	SNORA80B	-0.30923	0.367997	0.59265	1	0.941273779983457	KMT2A(2)_T	0	0
ENSG00000107742.13	SPOCK2	-0.30926	0.358405	0.58341	1	1	KMT2A(2)_T	0	0
ENSG00000236391.3		-0.30933	0.521634	0.71853	0.6	0.639371381306865	KMT2A(2)_T	0	0
ENSG00000260192.3	LINC02240	-0.30933	0.709725	0.84876	0.4	0.371381306865178	KMT2A(2)_T	0	0
ENSG00000133104.14	SPART	-0.30943	0.0231116	0.1021	1	1	KMT2A(2)_T	0	0
ENSG00000161405.17	IKZF3	-0.30944	0.334857	0.56089	1	1	KMT2A(2)_T	0	1
ENSG00000175600.16	SUGCT	-0.30946	0.352598	0.57788	1	0.971877584780811	KMT2A(2)_T	0	0
ENSG00000235191.1	NUCB1-AS1	-0.30949	0.522623	0.71934	0.6	0.659222497932175	KMT2A(2)_T	0	0
ENSG00000286093.1		-0.30952	0.602073	0.77805	0.4	0.564929693961952	KMT2A(2)_T	0	0
ENSG00000138031.14	ADCY3	-0.30958	0.0767652	0.22732	1	1	KMT2A(2)_T	1	0
ENSG00000198846.6	TOX	-0.30971	0.285583	0.51193	1	1	KMT2A(2)_T	0	1
ENSG00000241362.2	RPL36AP43	-0.30975	0.265257	0.49078	0.933333333333333	0.940446650124069	KMT2A(2)_T	0	0
ENSG00000274507.1		-0.30982	0.445972	0.65932	0.866666666666667	0.754342431761787	KMT2A(2)_T	0	0
ENSG00000175582.20	RAB6A	-0.30984	0.00175757	0.015896	1	1	KMT2A(2)_T	0	0
ENSG00000124098.10	FAM210B	-0.30985	0.124674	0.30951	1	1	KMT2A(2)_T	0	0
ENSG00000236115.1		-0.30994	0.529709	0.72462	0.533333333333333	0.631100082712986	KMT2A(2)_T	0	0
ENSG00000253251.3	SHLD3	-0.30994	0.076443	0.22679	1	1	KMT2A(2)_T	0	0
ENSG00000207467.1		-0.30996	0.728377		0.266666666666667	0.2191894127378	KMT2A(2)_T	0	0
ENSG00000223518.5	CSNK1A1P1	-0.31	0.389425	0.61159	0.866666666666667	0.91645988420182	KMT2A(2)_T	0	0
ENSG00000187514.17	PTMA	-0.31022	0.0104363	0.058498	1	1	KMT2A(2)_T	0	0
ENSG00000272021.1		-0.31029	0.51503	0.7137	0.533333333333333	0.713813068651778	KMT2A(2)_T	0	0
ENSG00000133703.13	KRAS	-0.31037	0.0403696	0.1494	1	1	KMT2A(2)_T	0	1
ENSG00000145331.14	TRMT10A	-0.3104	0.0436339	0.15747	1	1	KMT2A(2)_T	0	0
ENSG00000240631.1	RPL30P12	-0.31045	0.731403		0.2	0.205128205128205	KMT2A(2)_T	0	0
ENSG00000258177.1		-0.31072	0.360093	0.58502	0.866666666666667	0.930521091811414	KMT2A(2)_T	0	0
ENSG00000287584.1		-0.31072	0.26654	0.4921	1	0.994210090984284	KMT2A(2)_T	0	0
ENSG00000184731.6	FAM110C	-0.31074	0.600065	0.77648	0.666666666666667	0.709677419354839	KMT2A(2)_T	0	0
ENSG00000131236.18	CAP1	-0.3108	0.0124592	0.066219	1	1	KMT2A(2)_T	0	0
ENSG00000163563.8	MNDA	-0.31084	0.386338	0.60919	1	1	KMT2A(2)_T	0	0
ENSG00000273710.1		-0.31085	0.603835	0.77915	0.533333333333333	0.531017369727047	KMT2A(2)_T	0	0
ENSG00000146540.15	C7orf50	-0.31086	0.0818372	0.23731	1	1	KMT2A(2)_T	0	0
ENSG00000213798.3	RPL7AP41	-0.31088	0.537836	0.73071	0.533333333333333	0.578163771712159	KMT2A(2)_T	0	0
ENSG00000253607.1		-0.31096	0.366093	0.59127	1	0.961124896608768	KMT2A(2)_T	0	0
ENSG00000256448.5		-0.31096	0.269283	0.49503	1	0.982630272952854	KMT2A(2)_T	0	0
ENSG00000270137.1		-0.31099	0.386314	0.60919	0.8	0.894127377998346	KMT2A(2)_T	0	0
ENSG00000270236.1		-0.31099	0.228904	0.44963	0.933333333333333	0.968569065343259	KMT2A(2)_T	0	0
ENSG00000197608.11	ZNF841	-0.311	0.236049	0.45776	1	0.997518610421836	KMT2A(2)_T	0	1
ENSG00000263613.1		-0.31108	0.632032	0.79795	0.266666666666667	0.404466501240695	KMT2A(2)_T	0	0
ENSG00000074370.18	ATP2A3	-0.31109	0.0323716	0.12836	1	1	KMT2A(2)_T	0	0
ENSG00000187922.14	LCN10	-0.31115	0.581632	0.76392	0.933333333333333	0.802315963606286	KMT2A(2)_T	0	0
ENSG00000232360.1		-0.31125	0.709754		0.2	0.250620347394541	KMT2A(2)_T	0	0
ENSG00000105339.11	DENND3	-0.31126	0.0474629	0.1665	1	1	KMT2A(2)_T	0	0
ENSG00000220925.2	IGBP1-AS2	-0.31131	0.309587	0.53693	0.933333333333333	0.942928039702233	KMT2A(2)_T	0	0
ENSG00000091592.16	NLRP1	-0.31132	0.156738	0.35812	1	1	KMT2A(2)_T	0	0
ENSG00000166200.15	COPS2	-0.31134	0.0436063	0.15738	1	1	KMT2A(2)_T	0	1
ENSG00000204634.13	TBC1D8	-0.31136	0.215087	0.43377	1	1	KMT2A(2)_T	0	0
ENSG00000099985.4	OSM	-0.31144	0.349725	0.57503	1	1	KMT2A(2)_T	0	0
ENSG00000225828.1	FAM229A	-0.31153	0.0679978	0.21042	1	1	KMT2A(2)_T	0	0
ENSG00000265342.1		-0.31159	0.362285	0.58714	1	0.974358974358974	KMT2A(2)_T	0	0
ENSG00000102898.12	NUTF2	-0.31169	0.00724441	0.045096	1	1	KMT2A(2)_T	0	0
ENSG00000225138.8	SLC9A3-AS1	-0.31169	0.281865	0.5079	1	1	KMT2A(2)_T	0	0
ENSG00000211942.3	IGHV3-13	-0.31171	0.505496	0.70591	0.933333333333333	0.943755169561621	KMT2A(2)_T	0	0
ENSG00000288539.1		-0.3118	0.813301	0.90749	0.0666666666666667	0.172870140612076	KMT2A(2)_T	0	0
ENSG00000259410.5		-0.31183	0.51023	0.70963	0.6	0.644334160463193	KMT2A(2)_T	0	0
ENSG00000184208.12	C22orf46P	-0.31185	0.0309871	0.12445	1	1	KMT2A(2)_T	0	0
ENSG00000242651.3	RN7SL862P	-0.31187	0.555201	0.74377	0.6	0.727874276261373	KMT2A(2)_T	0	0
ENSG00000279584.1		-0.31192	0.316509	0.54339	0.933333333333333	0.95616211745244	KMT2A(2)_T	0	0
ENSG00000285020.1		-0.31194	0.484081	0.69017	0.666666666666667	0.789081885856079	KMT2A(2)_T	0	0
ENSG00000152503.10	TRIM36	-0.3121	0.392445	0.61423	1	0.99586435070306	KMT2A(2)_T	0	0
ENSG00000188610.12	FAM72B	-0.31212	0.200359	0.41567	1	0.998345740281224	KMT2A(2)_T	0	0
ENSG00000207701.1	MIR597	-0.31217	0.584902	0.76625	0.666666666666667	0.652605459057072	KMT2A(2)_T	0	0
ENSG00000225313.5		-0.31223	0.204172	0.42022	1	1	KMT2A(2)_T	0	0
ENSG00000198408.14	OGA	-0.31224	0.0367421	0.14007	1	1	KMT2A(2)_T	0	0
ENSG00000284716.1		-0.3123	0.42443	0.64168	0.866666666666667	0.789909015715467	KMT2A(2)_T	0	0
ENSG00000200855.1		-0.31238	0.467061	0.67561	0.6	0.778329197684036	KMT2A(2)_T	0	0
ENSG00000137812.20	KNL1	-0.31239	0.211639	0.4294	1	0.999172870140612	KMT2A(2)_T	0	0
ENSG00000237781.3	ADAMTSL4-AS2	-0.31249	0.231568	0.45269	1	0.997518610421836	KMT2A(2)_T	0	0
ENSG00000259732.1		-0.31261	0.486419	0.69152	0.8	0.774193548387097	KMT2A(2)_T	0	0
ENSG00000260763.1		-0.31267	0.742545		0.2	0.231596360628619	KMT2A(2)_T	0	0
ENSG00000012779.11	ALOX5	-0.31272	0.324895	0.55094	1	1	KMT2A(2)_T	0	0
ENSG00000279430.1		-0.31274	0.231766	0.45285	1	0.999172870140612	KMT2A(2)_T	0	0
ENSG00000265917.1	MIR3685	-0.31284	0.280771	0.50656	1	0.947890818858561	KMT2A(2)_T	0	0
ENSG00000138081.21	FBXO11	-0.31285	0.0338949	0.13258	1	1	KMT2A(2)_T	0	0
ENSG00000196502.12	SULT1A1	-0.31295	0.166436	0.37216	1	0.999172870140612	KMT2A(2)_T	0	0
ENSG00000236824.2	BCYRN1	-0.31306	0.546761	0.73777	0.933333333333333	0.839536807278743	KMT2A(2)_T	0	0
ENSG00000270846.1	MYG1P1	-0.31308	0.408284	0.62759	0.933333333333333	0.900744416873449	KMT2A(2)_T	0	0
ENSG00000057608.17	GDI2	-0.31319	0.00729143	0.045288	1	1	KMT2A(2)_T	0	0
ENSG00000134970.14	TMED7	-0.31327	0.0318	0.1268	1	1	KMT2A(2)_T	1	0
ENSG00000156502.14	SUPV3L1	-0.31329	0.0172276	0.08352	1	1	KMT2A(2)_T	0	0
ENSG00000112739.17	PRPF4B	-0.3133	0.0177225	0.085211	1	1	KMT2A(2)_T	0	0
ENSG00000270362.1	HMGN3-AS1	-0.31333	0.12308	0.30705	1	0.998345740281224	KMT2A(2)_T	0	0
ENSG00000236905.2		-0.31336	0.229062	0.44979	0.933333333333333	0.943755169561621	KMT2A(2)_T	0	0
ENSG00000139988.10	RDH12	-0.31339	0.357202	0.58218	0.933333333333333	0.967741935483871	KMT2A(2)_T	0	0
ENSG00000235076.2	GAPDHP52	-0.31342	0.196651	0.41079	1	0.97601323407775	KMT2A(2)_T	0	0
ENSG00000279179.1		-0.31345	0.201287	0.41683	1	0.998345740281224	KMT2A(2)_T	0	0
ENSG00000265820.1	MIR3177	-0.31355	0.434392	0.64987	0.8	0.825475599669148	KMT2A(2)_T	0	0
ENSG00000134516.18	DOCK2	-0.31358	0.00629573	0.040863	1	1	KMT2A(2)_T	0	0
ENSG00000263494.1		-0.31363	0.59422	0.77222	0.533333333333333	0.49793217535153	KMT2A(2)_T	0	0
ENSG00000089737.17	DDX24	-0.31366	0.0306819	0.12361	1	1	KMT2A(2)_T	0	0
ENSG00000282431.1	TRBD1	-0.31371	0.456893	0.66776	0.933333333333333	0.842018196856906	KMT2A(2)_T	0	0
ENSG00000104497.14	SNX16	-0.31375	0.0223122	0.099653	1	1	KMT2A(2)_T	0	0
ENSG00000265845.2		-0.3138	0.272525	0.49814	1	0.986765922249793	KMT2A(2)_T	0	0
ENSG00000253155.1		-0.31384	0.59665		0.333333333333333	0.368072787427626	KMT2A(2)_T	0	0
ENSG00000143376.14	SNX27	-0.31386	0.0575211	0.18884	1	1	KMT2A(2)_T	0	0
ENSG00000152620.13	NADK2	-0.3139	0.00918051	0.053349	1	1	KMT2A(2)_T	0	0
ENSG00000241334.2	RPL35AP33	-0.31392	0.576892	0.76016	0.466666666666667	0.526881720430108	KMT2A(2)_T	0	0
ENSG00000170144.21	HNRNPA3	-0.31399	0.000394803	0.0050653	1	1	KMT2A(2)_T	0	1
ENSG00000263838.1	MIR4698	-0.31411	0.685073		0.133333333333333	0.24317617866005	KMT2A(2)_T	0	0
ENSG00000233892.1	PAIP1P1	-0.31416	0.227824	0.44826	1	0.991728701406121	KMT2A(2)_T	0	0
ENSG00000236991.6	EDRF1-AS1	-0.31424	0.199678	0.41485	1	0.993382961124897	KMT2A(2)_T	0	0
ENSG00000164828.18	SUN1	-0.31426	0.0417823	0.15293	1	1	KMT2A(2)_T	0	0
ENSG00000212466.1	RNU6-952P	-0.31426	0.689148		0.266666666666667	0.245657568238213	KMT2A(2)_T	0	0
ENSG00000267064.2	UXT-AS1	-0.31426	0.0757197	0.22551	1	0.997518610421836	KMT2A(2)_T	0	0
ENSG00000136238.18	RAC1	-0.31439	0.00783814	0.047772	1	1	KMT2A(2)_T	0	0
ENSG00000215158.9	GUSBP18	-0.3145	0.0473693	0.16632	1	1	KMT2A(2)_T	0	0
ENSG00000277978.1		-0.31456	0.258011	0.48273	1	0.983457402812241	KMT2A(2)_T	0	0
ENSG00000150457.9	LATS2	-0.31459	0.0899923	0.25152	1	1	KMT2A(2)_T	0	0
ENSG00000213060.4		-0.31464	0.40884	0.6278	0.666666666666667	0.744416873449132	KMT2A(2)_T	0	0
ENSG00000259138.1		-0.31464	0.229142	0.44988	1	0.955334987593052	KMT2A(2)_T	0	0
ENSG00000252534.1		-0.3147	0.708412		0.133333333333333	0.207609594706369	KMT2A(2)_T	0	0
ENSG00000277511.1		-0.31471	0.158475	0.36057	1	0.999172870140612	KMT2A(2)_T	0	0
ENSG00000099725.14	PRKY	-0.31472	0.331917	0.55786	1	0.984284532671629	KMT2A(2)_T	0	0
ENSG00000164776.10	PHKG1	-0.31472	0.118342	0.2998	1	1	KMT2A(2)_T	0	0
ENSG00000006611.17	USH1C	-0.31474	0.781847	0.89031	0.266666666666667	0.234077750206782	KMT2A(2)_T	0	0
ENSG00000199436.1	SNORD9	-0.31474	0.133348	0.32377	1	0.986765922249793	KMT2A(2)_T	0	0
ENSG00000133398.4	MED10	-0.31475	0.00433196	0.030961	1	1	KMT2A(2)_T	0	0
ENSG00000199172.3	MIR331	-0.31482	0.408295	0.62759	0.8	0.777502067824648	KMT2A(2)_T	0	0
ENSG00000223652.2	PRDM6-AS1	-0.31483	0.685251		0.266666666666667	0.253928866832093	KMT2A(2)_T	0	0
ENSG00000181826.10	RELL1	-0.31493	0.190343	0.40304	1	1	KMT2A(2)_T	1	0
ENSG00000267114.1		-0.31493	0.162572	0.36647	0.933333333333333	0.987593052109181	KMT2A(2)_T	0	0
ENSG00000257179.1	HMGN2P6	-0.31494	0.281698	0.50776	1	0.938792390405294	KMT2A(2)_T	0	0
ENSG00000263409.1	MIR4747	-0.315	0.640792		0.266666666666667	0.307692307692308	KMT2A(2)_T	0	0
ENSG00000285976.2		-0.31503	0.165862	0.37135	1	0.998345740281224	KMT2A(2)_T	0	0
ENSG00000251206.1	TILRLS	-0.31507	0.688416		0.333333333333333	0.276261373035567	KMT2A(2)_T	0	0
ENSG00000279187.1		-0.3151	0.21004	0.4275	1	0.993382961124897	KMT2A(2)_T	0	0
ENSG00000198804.2	MT-CO1	-0.3152	0.07658	0.22702	1	1	KMT2A(2)_T	0	0
ENSG00000278311.5	GGNBP2	-0.31521	0.0224931	0.10011	1	1	KMT2A(2)_T	0	0
ENSG00000171241.9	SHCBP1	-0.31525	0.191544	0.40434	1	1	KMT2A(2)_T	0	0
ENSG00000172771.12	EFCAB12	-0.31525	0.266985	0.49265	1	0.999172870140612	KMT2A(2)_T	0	0
ENSG00000136108.15	CKAP2	-0.31529	0.0223249	0.09968	1	1	KMT2A(2)_T	0	0
ENSG00000261738.7	MIR3976HG	-0.31551	0.781272		0.0666666666666667	0.177005789909016	KMT2A(2)_T	0	0
ENSG00000280091.1		-0.31552	0.408988	0.6279	0.933333333333333	0.968569065343259	KMT2A(2)_T	0	0
ENSG00000260781.1	ARHGAP23P1	-0.31555	0.552197	0.74165	0.666666666666667	0.548387096774194	KMT2A(2)_T	0	0
ENSG00000228484.3		-0.31559	0.460617	0.67049	0.866666666666667	0.876757650951199	KMT2A(2)_T	0	0
ENSG00000230815.1		-0.31559	0.522792	0.71942	0.666666666666667	0.680727874276261	KMT2A(2)_T	0	0
ENSG00000147601.15	TERF1	-0.31563	0.00608382	0.039853	1	1	KMT2A(2)_T	0	1
ENSG00000287200.1		-0.31565	0.250186	0.47426	1	0.982630272952854	KMT2A(2)_T	0	0
ENSG00000181754.7	AMIGO1	-0.31566	0.309065	0.53652	1	0.996691480562448	KMT2A(2)_T	1	0
ENSG00000274322.1		-0.3157	0.285528	0.5119	1	0.98014888337469	KMT2A(2)_T	0	0
ENSG00000135374.11	ELF5	-0.31571	0.567705	0.75347	0.733333333333333	0.637717121588089	KMT2A(2)_T	0	1
ENSG00000158428.4	CATIP	-0.31574	0.227961	0.4483	1	0.99586435070306	KMT2A(2)_T	0	0
ENSG00000175318.12	GRAMD2A	-0.31574	0.407288	0.6267	0.933333333333333	0.9520264681555	KMT2A(2)_T	0	0
ENSG00000146232.17	NFKBIE	-0.31576	0.149946	0.34858	1	1	KMT2A(2)_T	0	0
ENSG00000266371.1		-0.31594	0.455102	0.66637	0.733333333333333	0.877584780810587	KMT2A(2)_T	0	0
ENSG00000105173.14	CCNE1	-0.31597	0.142699	0.33792	1	1	KMT2A(2)_T	0	0
ENSG00000089902.10	RCOR1	-0.31598	0.0121986	0.065273	1	1	KMT2A(2)_T	0	1
ENSG00000267231.1		-0.31601	0.482479	0.6886	0.666666666666667	0.708023159636063	KMT2A(2)_T	0	0
ENSG00000115216.14	NRBP1	-0.31605	0.00301688	0.023864	1	1	KMT2A(2)_T	0	0
ENSG00000153933.10	DGKE	-0.31606	0.0977413	0.26522	1	1	KMT2A(2)_T	0	0
ENSG00000214525.4		-0.3161	0.544793	0.73612	0.4	0.548387096774194	KMT2A(2)_T	0	0
ENSG00000166676.17	TVP23A	-0.31622	0.125251	0.3106	1	1	KMT2A(2)_T	0	0
ENSG00000286538.1		-0.31623	0.753427	0.87467	0.266666666666667	0.234077750206782	KMT2A(2)_T	0	0
ENSG00000164024.12	METAP1	-0.31631	3.58074e-05	0.00076259	1	1	KMT2A(2)_T	0	0
ENSG00000240673.1		-0.31633	0.48683	0.69193	0.733333333333333	0.684863523573201	KMT2A(2)_T	0	0
ENSG00000196715.7	VKORC1L1	-0.31641	0.0730583	0.22042	1	1	KMT2A(2)_T	0	0
ENSG00000152332.16	UHMK1	-0.31642	0.0276828	0.11528	1	1	KMT2A(2)_T	0	0
ENSG00000167874.7	TMEM88	-0.31644	0.221303	0.44094	1	1	KMT2A(2)_T	0	0
ENSG00000197747.9	S100A10	-0.3165	0.322299	0.54851	1	1	KMT2A(2)_T	0	0
ENSG00000198843.13	SELENOT	-0.31654	0.00513181	0.035154	1	1	KMT2A(2)_T	0	0
ENSG00000261220.2	ST3GAL1-DT	-0.31654	0.0984332	0.26644	1	1	KMT2A(2)_T	0	0
ENSG00000226824.7		-0.3166	0.040664	0.15005	1	1	KMT2A(2)_T	0	0
ENSG00000256661.1	A2ML1-AS1	-0.3166	0.780805		0.133333333333333	0.170388751033912	KMT2A(2)_T	0	0
ENSG00000111897.7	SERINC1	-0.31664	0.0670474	0.20842	1	1	KMT2A(2)_T	1	0
ENSG00000175305.17	CCNE2	-0.31668	0.0888994	0.24969	1	1	KMT2A(2)_T	0	0
ENSG00000260996.1		-0.31677	0.351114	0.57634	0.933333333333333	0.914805624483044	KMT2A(2)_T	0	0
ENSG00000278002.1		-0.31677	0.264233	0.48971	1	0.995037220843672	KMT2A(2)_T	0	0
ENSG00000063761.16	ADCK1	-0.31696	0.0485436	0.16937	1	1	KMT2A(2)_T	0	0
ENSG00000253292.1	MIOXP1	-0.31704	0.76284		0.0666666666666667	0.170388751033912	KMT2A(2)_T	0	0
ENSG00000160285.15	LSS	-0.31706	0.0387405	0.14532	1	1	KMT2A(2)_T	0	0
ENSG00000231095.1	GYG1P3	-0.3171	0.441839	0.65584	0.666666666666667	0.778329197684036	KMT2A(2)_T	0	0
ENSG00000253439.1	CDC42P5	-0.31711	0.210591	0.42822	1	0.997518610421836	KMT2A(2)_T	0	0
ENSG00000270210.1		-0.31712	0.389815	0.6119	0.866666666666667	0.939619520264682	KMT2A(2)_T	0	0
ENSG00000070669.17	ASNS	-0.31718	0.19137	0.40415	1	0.995037220843672	KMT2A(2)_T	0	0
ENSG00000115808.12	STRN	-0.31719	0.00302113	0.02389	1	1	KMT2A(2)_T	0	1
ENSG00000177464.5	GPR4	-0.3172	0.572863	0.75733	0.733333333333333	0.803143093465674	KMT2A(2)_T	0	0
ENSG00000113734.18	BNIP1	-0.31732	0.0492731	0.17119	1	1	KMT2A(2)_T	0	0
ENSG00000236745.2	YRDCP2	-0.31732	0.322647	0.54884	0.933333333333333	0.95616211745244	KMT2A(2)_T	0	0
ENSG00000249056.1		-0.31737	0.621298		0.133333333333333	0.349875930521092	KMT2A(2)_T	0	0
ENSG00000254397.1		-0.31739	0.21756	0.43653	1	0.990074441687345	KMT2A(2)_T	0	0
ENSG00000269044.2		-0.31741	0.021315	0.096559	1	1	KMT2A(2)_T	0	0
ENSG00000137709.10	POU2F3	-0.31743	0.57339	0.75756	0.8	0.790736145574855	KMT2A(2)_T	0	1
ENSG00000261101.2		-0.31755	0.299833	0.52665	1	0.991728701406121	KMT2A(2)_T	0	0
ENSG00000284797.1		-0.31766	0.597023	0.77424	0.4	0.505376344086022	KMT2A(2)_T	0	0
ENSG00000251396.7	LINC01301	-0.31767	0.158785	0.36105	1	0.994210090984284	KMT2A(2)_T	0	0
ENSG00000270165.1		-0.31771	0.215505	0.43426	0.933333333333333	0.989247311827957	KMT2A(2)_T	0	0
ENSG00000201683.1		-0.31777	0.631213	0.79733	0.4	0.373862696443342	KMT2A(2)_T	0	0
ENSG00000256980.5	KHDC1L	-0.31782	0.584213	0.76586	0.333333333333333	0.452440033085194	KMT2A(2)_T	0	0
ENSG00000207412.1	RNU6-455P	-0.31788	0.592782	0.7714	0.4	0.474772539288668	KMT2A(2)_T	0	0
ENSG00000287291.1		-0.31791	0.516592	0.71476	0.4	0.631100082712986	KMT2A(2)_T	0	0
ENSG00000241984.2	RPL7AP2	-0.31793	0.322122	0.54835	1	0.944582299421009	KMT2A(2)_T	0	0
ENSG00000150456.11	EEF1AKMT1	-0.31802	0.112991	0.29124	1	1	KMT2A(2)_T	0	0
ENSG00000101577.10	LPIN2	-0.3181	0.0457312	0.16234	1	1	KMT2A(2)_T	0	0
ENSG00000239305.7	RNF103	-0.3181	0.104328	0.27657	1	1	KMT2A(2)_T	0	0
ENSG00000178104.19	PDE4DIP	-0.31814	0.157887	0.3597	1	1	KMT2A(2)_T	0	0
ENSG00000162889.11	MAPKAPK2	-0.31834	0.0570526	0.18785	1	1	KMT2A(2)_T	0	0
ENSG00000175104.15	TRAF6	-0.3184	0.0548796	0.1834	1	1	KMT2A(2)_T	0	1
ENSG00000004700.16	RECQL	-0.31845	0.0290737	0.11904	1	1	KMT2A(2)_T	0	1
ENSG00000255933.1		-0.31848	0.186853	0.39808	1	0.998345740281224	KMT2A(2)_T	0	0
ENSG00000265806.1	MIR4292	-0.31851	0.124842	0.30987	1	0.990901571546733	KMT2A(2)_T	0	0
ENSG00000034677.13	RNF19A	-0.31858	0.0517467	0.17652	1	1	KMT2A(2)_T	0	0
ENSG00000255343.1		-0.31861	0.577691	0.76079	0.533333333333333	0.502894954507858	KMT2A(2)_T	0	0
ENSG00000264056.1	MIR5685	-0.31861	0.34167	0.56718	0.933333333333333	0.93631100082713	KMT2A(2)_T	0	0
ENSG00000287170.1		-0.31871	0.109618	0.28523	1	0.999172870140612	KMT2A(2)_T	0	0
ENSG00000279766.1		-0.31872	0.384416	0.6076	1	0.985111662531017	KMT2A(2)_T	0	0
ENSG00000181555.21	SETD2	-0.31873	0.00874289	0.051675	1	1	KMT2A(2)_T	0	0
ENSG00000248724.6	NPHP3-AS1	-0.31874	0.437114	0.6521	1	0.944582299421009	KMT2A(2)_T	0	0
ENSG00000223446.2		-0.31877	0.416743	0.63465	0.933333333333333	0.88833746898263	KMT2A(2)_T	0	0
ENSG00000196839.13	ADA	-0.31881	0.140573	0.33481	1	1	KMT2A(2)_T	0	0
ENSG00000253993.1		-0.31892	0.61921		0.333333333333333	0.358147229114971	KMT2A(2)_T	0	0
ENSG00000183709.8	IFNL2	-0.31901	0.60369	0.77908	0.4	0.528535980148883	KMT2A(2)_T	0	0
ENSG00000108561.8	C1QBP	-0.31902	0.0167185	0.081844	1	1	KMT2A(2)_T	0	0
ENSG00000285879.1		-0.31922	0.38217	0.60537	1	0.984284532671629	KMT2A(2)_T	0	0
ENSG00000275119.1		-0.31926	0.508429	0.708	0.6	0.678246484698098	KMT2A(2)_T	0	0
ENSG00000273694.1		-0.31927	0.704197		0.133333333333333	0.218362282878412	KMT2A(2)_T	0	0
ENSG00000284024.4	MSANTD7	-0.31933	0.00349656	0.026549	1	1	KMT2A(2)_T	0	0
ENSG00000234548.7	LINC02020	-0.31943	0.751125		0.2	0.192721257237386	KMT2A(2)_T	0	0
ENSG00000237234.7		-0.31951	0.778054	0.88829	0.133333333333333	0.201819685690653	KMT2A(2)_T	0	0
ENSG00000276819.1	TRBV15	-0.31965	0.469709	0.67775	0.933333333333333	0.867659222497932	KMT2A(2)_T	0	0
ENSG00000267322.2	SNHG22	-0.31967	0.382771	0.60593	1	0.928866832092639	KMT2A(2)_T	0	0
ENSG00000267648.1		-0.31967	0.347908	0.57305	0.933333333333333	0.915632754342432	KMT2A(2)_T	0	0
ENSG00000251726.1	RNU7-41P	-0.3197	0.680709	0.83121	0.533333333333333	0.501240694789082	KMT2A(2)_T	0	0
ENSG00000278607.1		-0.31973	0.311361	0.53845	0.933333333333333	0.93217535153019	KMT2A(2)_T	0	0
ENSG00000100330.16	MTMR3	-0.31981	0.0313762	0.12563	1	1	KMT2A(2)_T	0	0
ENSG00000164944.12	VIRMA	-0.31996	0.0135727	0.070466	1	1	KMT2A(2)_T	0	0
ENSG00000224429.8	LINC00539	-0.32006	0.186082	0.39714	1	1	KMT2A(2)_T	0	0
ENSG00000207627.1	MIR581	-0.32007	0.630771	0.79721	0.133333333333333	0.393713813068652	KMT2A(2)_T	0	0
ENSG00000258118.1	PPIAP44	-0.32008	0.69688		0.333333333333333	0.234077750206782	KMT2A(2)_T	0	0
ENSG00000175707.9	KDF1	-0.32026	0.387885	0.61032	0.933333333333333	0.942100909842845	KMT2A(2)_T	0	0
ENSG00000227028.6	SLC8A1-AS1	-0.32028	0.436283	0.65141	0.933333333333333	0.923076923076923	KMT2A(2)_T	0	0
ENSG00000258183.6	LINC02392	-0.32031	0.788715		0.2	0.180314309346567	KMT2A(2)_T	0	0
ENSG00000261329.6		-0.32042	0.188447	0.40046	1	0.990901571546733	KMT2A(2)_T	0	0
ENSG00000273437.1		-0.3206	0.121713	0.30483	1	0.996691480562448	KMT2A(2)_T	0	0
ENSG00000172292.15	CERS6	-0.32068	0.00876595	0.051772	1	1	KMT2A(2)_T	0	1
ENSG00000232778.1	RPL23AP50	-0.32079	0.444319	0.65792	0.8	0.871794871794872	KMT2A(2)_T	0	0
ENSG00000228034.1	HMGN2P21	-0.32083	0.393176	0.61488	0.733333333333333	0.82051282051282	KMT2A(2)_T	0	0
ENSG00000124126.14	PREX1	-0.32095	0.0266531	0.1125	1	1	KMT2A(2)_T	0	1
ENSG00000196743.9	GM2A	-0.32096	0.0539076	0.1813	1	1	KMT2A(2)_T	0	0
ENSG00000231724.1		-0.32098	0.617465	0.78822	0.266666666666667	0.411910669975186	KMT2A(2)_T	0	0
ENSG00000101474.12	APMAP	-0.321	0.034028	0.13298	1	1	KMT2A(2)_T	1	0
ENSG00000111490.15	TBC1D30	-0.32101	0.181653	0.39156	1	0.995037220843672	KMT2A(2)_T	0	0
ENSG00000170476.16	MZB1	-0.32102	0.367304	0.5921	1	1	KMT2A(2)_T	0	0
ENSG00000154721.15	JAM2	-0.32106	0.317358	0.54412	1	0.989247311827957	KMT2A(2)_T	1	0
ENSG00000173575.22	CHD2	-0.32109	0.0765659	0.22701	1	1	KMT2A(2)_T	0	1
ENSG00000162695.12	SLC30A7	-0.3211	0.0120986	0.064938	1	1	KMT2A(2)_T	0	0
ENSG00000236040.1	CHIAP1	-0.32111	0.685589		0.133333333333333	0.259718775847808	KMT2A(2)_T	0	0
ENSG00000286907.1		-0.32117	0.647117	0.80845	0.666666666666667	0.626137303556658	KMT2A(2)_T	0	0
ENSG00000241105.1		-0.32121	0.608293	0.78213	0.4	0.405293631100083	KMT2A(2)_T	0	0
ENSG00000261044.1		-0.32128	0.647884	0.80879	0.133333333333333	0.333333333333333	KMT2A(2)_T	0	0
ENSG00000144031.12	ANKRD53	-0.32131	0.193999	0.40736	1	0.994210090984284	KMT2A(2)_T	0	0
ENSG00000169895.6	SYAP1	-0.32144	0.117147	0.29766	1	1	KMT2A(2)_T	0	0
ENSG00000183735.11	TBK1	-0.32148	0.0385236	0.14477	1	1	KMT2A(2)_T	0	0
ENSG00000255233.1		-0.32152	0.787953		0.0666666666666667	0.172870140612076	KMT2A(2)_T	0	0
ENSG00000125899.8	LINC02871	-0.32153	0.611104	0.78402	0.466666666666667	0.411083540115798	KMT2A(2)_T	0	0
ENSG00000280069.1		-0.32154	0.252227	0.4764	1	0.997518610421836	KMT2A(2)_T	0	0
ENSG00000255968.1		-0.3216	0.270802	0.49641	1	0.990074441687345	KMT2A(2)_T	0	0
ENSG00000210709.1	RNU6ATAC3P	-0.32171	0.67365		0.266666666666667	0.257237386269644	KMT2A(2)_T	0	0
ENSG00000162366.8	PDZK1IP1	-0.32173	0.531768	0.72627	0.933333333333333	0.956989247311828	KMT2A(2)_T	0	0
ENSG00000146457.16	WTAP	-0.32176	0.0395426	0.14734	1	1	KMT2A(2)_T	0	0
ENSG00000123612.16	ACVR1C	-0.32183	0.369428	0.59392	1	0.976840363937138	KMT2A(2)_T	0	0
ENSG00000276568.1		-0.32185	0.39575	0.61704	0.8	0.874276261373036	KMT2A(2)_T	0	0
ENSG00000227583.1	RPS3AP37	-0.32188	0.445737	0.65918	0.866666666666667	0.786600496277916	KMT2A(2)_T	0	0
ENSG00000232953.1	HSPA8P18	-0.32188	0.395649	0.61699	0.733333333333333	0.815550041356493	KMT2A(2)_T	0	0
ENSG00000226762.5	LINC02668	-0.3219	0.71047		0.2	0.220843672456576	KMT2A(2)_T	0	0
ENSG00000201371.1		-0.32194	0.668795	0.82309	0.466666666666667	0.449131513647643	KMT2A(2)_T	0	0
ENSG00000096063.16	SRPK1	-0.32195	0.0331257	0.13037	1	1	KMT2A(2)_T	0	0
ENSG00000176148.16	TCP11L1	-0.32198	0.00610606	0.039931	1	1	KMT2A(2)_T	0	0
ENSG00000211654.2	IGLV5-37	-0.322	0.586228	0.76695	0.733333333333333	0.770057899090157	KMT2A(2)_T	0	0
ENSG00000261159.1		-0.32204	0.31208	0.53908	1	0.999172870140612	KMT2A(2)_T	0	0
ENSG00000286072.1		-0.32206	0.746482	0.87119	0.266666666666667	0.224979321753515	KMT2A(2)_T	0	0
ENSG00000215833.3	QRSL1P1	-0.32209	0.584119	0.76581	0.466666666666667	0.481389578163772	KMT2A(2)_T	0	0
ENSG00000213155.4	ZCCHC10P1	-0.32216	0.592413	0.77107	0.6	0.43010752688172	KMT2A(2)_T	0	0
ENSG00000276337.1		-0.32219	0.289792	0.51663	0.933333333333333	0.988420181968569	KMT2A(2)_T	0	0
ENSG00000139233.7	LLPH	-0.32222	0.00129033	0.012534	1	1	KMT2A(2)_T	0	0
ENSG00000150593.18	PDCD4	-0.32248	0.0090472	0.052823	1	1	KMT2A(2)_T	0	0
ENSG00000229687.2		-0.32249	0.65119	0.81085	0.333333333333333	0.41439205955335	KMT2A(2)_T	0	0
ENSG00000036257.13	CUL3	-0.32255	0.00816973	0.049218	1	1	KMT2A(2)_T	0	1
ENSG00000238273.3		-0.32263	0.477086	0.68405	0.866666666666667	0.813068651778329	KMT2A(2)_T	0	0
ENSG00000137804.14	NUSAP1	-0.32268	0.0572055	0.18811	1	0.999172870140612	KMT2A(2)_T	0	0
ENSG00000253232.1		-0.32268	0.719491		0.266666666666667	0.214226633581472	KMT2A(2)_T	0	0
ENSG00000152700.14	SAR1B	-0.32269	0.00581378	0.038552	1	1	KMT2A(2)_T	0	0
ENSG00000134375.11	TIMM17A	-0.32273	0.00533118	0.036208	1	1	KMT2A(2)_T	0	0
ENSG00000267222.1		-0.32282	0.433366	0.64889	0.933333333333333	0.887510339123242	KMT2A(2)_T	0	0
ENSG00000254532.2	ARL14EP-DT	-0.32284	0.662453	0.8188	0.533333333333333	0.368072787427626	KMT2A(2)_T	0	0
ENSG00000172375.14	C2CD2L	-0.32288	0.022658	0.10061	1	1	KMT2A(2)_T	0	0
ENSG00000271608.1		-0.32292	0.706076		0.133333333333333	0.212572373862696	KMT2A(2)_T	0	0
ENSG00000254717.2	GLYATL1P2	-0.323	0.734763	0.8638	0.2	0.24317617866005	KMT2A(2)_T	0	0
ENSG00000116688.18	MFN2	-0.32305	0.00923747	0.053633	1	1	KMT2A(2)_T	0	0
ENSG00000229999.6	SGSM3-AS1	-0.32311	0.25316	0.47755	0.933333333333333	0.972704714640198	KMT2A(2)_T	0	0
ENSG00000285560.1		-0.32311	0.158577	0.36072	1	0.991728701406121	KMT2A(2)_T	0	0
ENSG00000199643.1	RNU4-90P	-0.32317	0.741481		0.0666666666666667	0.191894127377998	KMT2A(2)_T	0	0
ENSG00000134108.14	ARL8B	-0.3232	0.010059	0.056997	1	1	KMT2A(2)_T	0	0
ENSG00000235831.7	BHLHE40-AS1	-0.3232	0.129469	0.31708	1	0.997518610421836	KMT2A(2)_T	0	0
ENSG00000124198.9	ARFGEF2	-0.32321	0.0320602	0.12755	1	1	KMT2A(2)_T	0	0
ENSG00000174013.8	FBXO45	-0.32322	0.0244064	0.10599	1	1	KMT2A(2)_T	0	0
ENSG00000088179.9	PTPN4	-0.32336	0.0445819	0.15977	1	1	KMT2A(2)_T	0	0
ENSG00000103274.11	NUBP1	-0.32344	0.0032856	0.025371	1	1	KMT2A(2)_T	0	0
ENSG00000281920.1		-0.32353	0.666463	0.82157	0.266666666666667	0.336641852770885	KMT2A(2)_T	0	0
ENSG00000138750.15	NUP54	-0.32357	0.0175069	0.084434	1	1	KMT2A(2)_T	0	0
ENSG00000233888.2	MTCO2P17	-0.32358	0.64036	0.80372	0.133333333333333	0.373862696443342	KMT2A(2)_T	0	0
ENSG00000115806.13	GORASP2	-0.32364	0.00221098	0.018944	1	1	KMT2A(2)_T	0	0
ENSG00000206791.1	RNU1-129P	-0.32368	0.547074	0.73792	0.6	0.555831265508685	KMT2A(2)_T	0	0
ENSG00000023697.13	DERA	-0.32375	0.00834993	0.049949	1	1	KMT2A(2)_T	0	0
ENSG00000280027.1		-0.3238	0.592873	0.77147	0.533333333333333	0.687344913151365	KMT2A(2)_T	0	0
ENSG00000228955.2	RPL7AP82	-0.32388	0.176055	0.38444	1	0.998345740281224	KMT2A(2)_T	0	0
ENSG00000165443.12	PHYHIPL	-0.32389	0.773606		0.266666666666667	0.177005789909016	KMT2A(2)_T	0	0
ENSG00000158748.4	HTR6	-0.32396	0.340879	0.56639	1	0.965260545905707	KMT2A(2)_T	0	0
ENSG00000130957.5	FBP2	-0.32397	0.758137		0.2	0.183622828784119	KMT2A(2)_T	0	0
ENSG00000188107.15	EYS	-0.32411	0.353117	0.57834	1	0.987593052109181	KMT2A(2)_T	0	0
ENSG00000241088.2	RPL17P44	-0.32413	0.671831	0.82506	0.533333333333333	0.41025641025641	KMT2A(2)_T	0	0
ENSG00000224903.2	RNF32-AS1	-0.32423	0.207378	0.4246	1	0.994210090984284	KMT2A(2)_T	0	0
ENSG00000155304.6	HSPA13	-0.32429	0.0573302	0.18839	1	1	KMT2A(2)_T	1	0
ENSG00000279330.1		-0.32438	0.180637	0.39034	1	0.993382961124897	KMT2A(2)_T	0	0
ENSG00000240723.3	RN7SL382P	-0.32439	0.341781	0.56725	0.866666666666667	0.922249793217535	KMT2A(2)_T	0	0
ENSG00000258239.1	MTND2P17	-0.3244	0.814299	0.90804	0.133333333333333	0.180314309346567	KMT2A(2)_T	0	0
ENSG00000143149.12	ALDH9A1	-0.32443	0.00128707	0.012519	1	1	KMT2A(2)_T	0	0
ENSG00000204695.4	OR14J1	-0.32448	0.696757		0.333333333333333	0.259718775847808	KMT2A(2)_T	0	0
ENSG00000271716.1		-0.32448	0.406137	0.62551	0.8	0.918941273779983	KMT2A(2)_T	0	0
ENSG00000076604.15	TRAF4	-0.32451	0.193438	0.40671	1	1	KMT2A(2)_T	0	1
ENSG00000184451.5	CCR10	-0.32462	0.190561	0.40319	0.933333333333333	0.997518610421836	KMT2A(2)_T	0	0
ENSG00000072657.9	TRHDE	-0.32474	0.704865	0.84565	0.266666666666667	0.547559966914806	KMT2A(2)_T	1	0
ENSG00000228930.1	MTCO1P3	-0.32482	0.545426	0.73651	0.8	0.690653432588916	KMT2A(2)_T	0	0
ENSG00000207362.1	RNU6-422P	-0.32487	0.413498	0.63183	0.733333333333333	0.880066170388751	KMT2A(2)_T	0	0
ENSG00000167173.19	C15orf39	-0.32489	0.135251	0.32696	1	1	KMT2A(2)_T	0	0
ENSG00000236799.1	LINC02626	-0.32499	0.443441	0.65725	0.6	0.703887510339123	KMT2A(2)_T	0	0
ENSG00000087088.20	BAX	-0.32505	0.00751694	0.046291	1	1	KMT2A(2)_T	0	0
ENSG00000119778.15	ATAD2B	-0.32517	0.0207775	0.095113	1	1	KMT2A(2)_T	0	0
ENSG00000155754.15	C2CD6	-0.32519	0.355223	0.58021	1	0.974358974358974	KMT2A(2)_T	0	0
ENSG00000285570.1		-0.32526	0.454994	0.66629	0.6	0.761786600496278	KMT2A(2)_T	0	0
ENSG00000232133.1	IMPDH1P10	-0.32527	0.295068	0.52187	0.933333333333333	0.945409429280397	KMT2A(2)_T	0	0
ENSG00000261360.1	OTULIN-DT	-0.32531	0.277722	0.50398	0.933333333333333	0.955334987593052	KMT2A(2)_T	0	0
ENSG00000104687.14	GSR	-0.3254	0.0333138	0.13089	1	1	KMT2A(2)_T	0	0
ENSG00000254098.1	IGKV2-26	-0.32544	0.54338	0.73509	0.733333333333333	0.660876757650951	KMT2A(2)_T	0	0
ENSG00000202341.1	RNU6-1051P	-0.3256	0.734589		0.0666666666666667	0.193548387096774	KMT2A(2)_T	0	0
ENSG00000174579.4	MSL2	-0.32567	0.0249379	0.10744	1	1	KMT2A(2)_T	0	0
ENSG00000237624.1	OXCT2P1	-0.32567	0.519153	0.71692	0.666666666666667	0.732009925558313	KMT2A(2)_T	0	0
ENSG00000023734.11	STRAP	-0.32568	0.00812802	0.049072	1	1	KMT2A(2)_T	0	0
ENSG00000133026.13	MYH10	-0.32572	0.215211	0.43391	1	1	KMT2A(2)_T	0	0
ENSG00000143119.14	CD53	-0.32575	0.0345915	0.13438	1	1	KMT2A(2)_T	1	0
ENSG00000284032.1	MIR29A	-0.32578	0.760952		0.2	0.178660049627792	KMT2A(2)_T	0	0
ENSG00000229382.1		-0.32582	0.699628		0.266666666666667	0.224979321753515	KMT2A(2)_T	0	0
ENSG00000126882.13	FAM78A	-0.32583	0.0279467	0.11604	1	1	KMT2A(2)_T	0	0
ENSG00000186082.9	KRT18P14	-0.32591	0.642471	0.80538	0.266666666666667	0.334160463192721	KMT2A(2)_T	0	0
ENSG00000176853.16	FAM91A1	-0.32594	0.077117	0.22809	1	1	KMT2A(2)_T	0	0
ENSG00000251106.1	ABITRAMP1	-0.32595	0.627608	0.79548	0.333333333333333	0.381306865177833	KMT2A(2)_T	0	0
ENSG00000172115.9	CYCS	-0.32599	0.0174034	0.084153	1	1	KMT2A(2)_T	0	0
ENSG00000201800.1		-0.32602	0.425989	0.64282	0.866666666666667	0.843672456575682	KMT2A(2)_T	0	0
ENSG00000279089.1		-0.32606	0.0492274	0.1711	1	0.999172870140612	KMT2A(2)_T	0	0
ENSG00000107362.14	ABHD17B	-0.32608	0.040365	0.1494	1	1	KMT2A(2)_T	0	0
ENSG00000097033.14	SH3GLB1	-0.32613	0.00320429	0.024911	1	1	KMT2A(2)_T	0	0
ENSG00000237980.2	LINC02773	-0.32617	0.369915	0.5944	0.866666666666667	0.937965260545906	KMT2A(2)_T	0	0
ENSG00000125944.21	HNRNPR	-0.32623	1.54626e-05	0.0003894	1	1	KMT2A(2)_T	0	0
ENSG00000286180.1		-0.32627	0.352836	0.57808	0.933333333333333	0.855252274607113	KMT2A(2)_T	0	0
ENSG00000259771.1		-0.32629	0.601334	0.77751	0.333333333333333	0.497105045492142	KMT2A(2)_T	0	0
ENSG00000124789.12	NUP153	-0.32637	0.0295424	0.12044	1	1	KMT2A(2)_T	0	0
ENSG00000229780.1	UBE2Q1-AS1	-0.32638	0.221125	0.44081	1	0.983457402812241	KMT2A(2)_T	0	0
ENSG00000248416.1		-0.32638	0.388519	0.61102	0.8	0.942928039702233	KMT2A(2)_T	0	0
ENSG00000185862.7	EVI2B	-0.32644	0.120032	0.30256	1	1	KMT2A(2)_T	0	0
ENSG00000155265.11	GOLGA7B	-0.32646	0.368072	0.5927	1	0.984284532671629	KMT2A(2)_T	0	0
ENSG00000145996.11	CDKAL1	-0.32648	0.00248615	0.020721	1	1	KMT2A(2)_T	0	0
ENSG00000167315.18	ACAA2	-0.32649	0.0350112	0.13542	1	0.999172870140612	KMT2A(2)_T	0	0
ENSG00000198382.9	UVRAG	-0.32656	0.00801824	0.048598	1	1	KMT2A(2)_T	0	0
ENSG00000280243.1	MTCO1P1	-0.32667	0.784159		0.2	0.165425971877585	KMT2A(2)_T	0	0
ENSG00000197549.9	PRAMENP	-0.3268	0.510195	0.70963	0.733333333333333	0.762613730355666	KMT2A(2)_T	0	0
ENSG00000265201.1	MIR4677	-0.32681	0.391024	0.61289	0.733333333333333	0.842845326716294	KMT2A(2)_T	0	0
ENSG00000256826.1	ATP5MFP4	-0.32694	0.252793	0.47711	0.933333333333333	0.979321753515302	KMT2A(2)_T	0	0
ENSG00000188215.10	DCUN1D3	-0.32697	0.0734778	0.22121	1	1	KMT2A(2)_T	0	0
ENSG00000132207.18	SLX1A	-0.32698	0.57683	0.76016	0.533333333333333	0.453267162944582	KMT2A(2)_T	0	0
ENSG00000108091.11	CCDC6	-0.327	0.0150007	0.075638	1	1	KMT2A(2)_T	0	0
ENSG00000285165.1		-0.32706	0.16813	0.37441	1	0.993382961124897	KMT2A(2)_T	0	0
ENSG00000287720.1		-0.32707	0.355617	0.58061	0.866666666666667	0.938792390405294	KMT2A(2)_T	0	0
ENSG00000179222.18	MAGED1	-0.32708	0.17428	0.38215	1	1	KMT2A(2)_T	0	0
ENSG00000238832.1		-0.32711	0.256534	0.4812	1	0.93631100082713	KMT2A(2)_T	0	0
ENSG00000240038.6	AMY2B	-0.32716	0.117131	0.29764	1	1	KMT2A(2)_T	0	0
ENSG00000285788.1		-0.32719	0.511175	0.71021	0.533333333333333	0.603804797353184	KMT2A(2)_T	0	0
ENSG00000101849.17	TBL1X	-0.3272	0.128451	0.31556	1	1	KMT2A(2)_T	0	0
ENSG00000270716.1	BNIP3P15	-0.32732	0.545616	0.73669	0.6	0.616211745244003	KMT2A(2)_T	0	0
ENSG00000141367.12	CLTC	-0.32733	0.0127343	0.067351	1	1	KMT2A(2)_T	1	0
ENSG00000206418.4	RAB12	-0.32736	0.0532462	0.18002	1	1	KMT2A(2)_T	0	0
ENSG00000107560.12	RAB11FIP2	-0.32741	0.0097631	0.055838	1	1	KMT2A(2)_T	0	0
ENSG00000249592.6	PCGF3-AS1	-0.32742	0.0228033	0.10107	1	1	KMT2A(2)_T	0	0
ENSG00000110422.12	HIPK3	-0.32745	0.0174899	0.084385	1	1	KMT2A(2)_T	0	0
ENSG00000172349.17	IL16	-0.32748	0.064625	0.20333	1	1	KMT2A(2)_T	0	0
ENSG00000258951.1	KRT18P7	-0.3275	0.216331	0.43528	1	0.996691480562448	KMT2A(2)_T	0	0
ENSG00000214869.5	TPM3P4	-0.32752	0.555911	0.74436	0.733333333333333	0.662531017369727	KMT2A(2)_T	0	0
ENSG00000266989.1	FTLP5	-0.32756	0.471349	0.67912	0.733333333333333	0.830438378825476	KMT2A(2)_T	0	0
ENSG00000255959.1		-0.32759	0.437273	0.65225	0.733333333333333	0.701406120760959	KMT2A(2)_T	0	0
ENSG00000277825.1		-0.32762	0.433319	0.64887	0.733333333333333	0.783291976840364	KMT2A(2)_T	0	0
ENSG00000261786.1		-0.32774	0.551556	0.74115	0.666666666666667	0.684036393713813	KMT2A(2)_T	0	0
ENSG00000219547.1	RPL17P25	-0.32775	0.375186	0.59895	0.8	0.834574028122415	KMT2A(2)_T	0	0
ENSG00000132155.13	RAF1	-0.32787	0.0121321	0.065011	1	1	KMT2A(2)_T	0	0
ENSG00000249487.7	LINC01586	-0.32794	0.456191	0.66731	0.6	0.718775847808106	KMT2A(2)_T	0	0
ENSG00000258653.3		-0.32798	0.321262	0.54765	0.866666666666667	0.964433416046319	KMT2A(2)_T	0	0
ENSG00000229359.2	PIN1P1	-0.328	0.697892		0.266666666666667	0.236559139784946	KMT2A(2)_T	0	0
ENSG00000260082.1		-0.32802	0.256076	0.48062	0.733333333333333	0.928866832092639	KMT2A(2)_T	0	0
ENSG00000259426.6	KIF23-AS1	-0.32811	0.303337	0.53042	0.933333333333333	0.929693961952026	KMT2A(2)_T	0	0
ENSG00000249042.6	FAM151B-DT	-0.32815	0.158316	0.36042	1	1	KMT2A(2)_T	0	0
ENSG00000276952.1		-0.3282	0.066528	0.20737	1	0.998345740281224	KMT2A(2)_T	0	0
ENSG00000102606.18	ARHGEF7	-0.32822	0.0354149	0.1366	1	1	KMT2A(2)_T	0	0
ENSG00000286106.1	NOTCH2NLR	-0.32829	0.41898	0.63674	0.733333333333333	0.76509511993383	KMT2A(2)_T	0	0
ENSG00000249426.1		-0.32831	0.64737	0.80854	0.266666666666667	0.34656741108354	KMT2A(2)_T	0	0
ENSG00000143942.5	CHAC2	-0.3284	0.0825966	0.23855	1	1	KMT2A(2)_T	0	0
ENSG00000260171.1		-0.32844	0.565151	0.75138	0.266666666666667	0.486352357320099	KMT2A(2)_T	0	0
ENSG00000260000.2		-0.32847	0.062303	0.19869	1	0.999172870140612	KMT2A(2)_T	0	0
ENSG00000118939.18	UCHL3	-0.32852	0.0248801	0.10728	1	1	KMT2A(2)_T	0	0
ENSG00000206706.1		-0.32857	0.615406		0.333333333333333	0.290322580645161	KMT2A(2)_T	0	0
ENSG00000121314.3	TAS2R8	-0.32861	0.5895	0.76913	0.533333333333333	0.465674110835401	KMT2A(2)_T	0	0
ENSG00000284657.1		-0.32865	0.139084	0.33262	1	0.99586435070306	KMT2A(2)_T	0	0
ENSG00000243295.2	CFAP20DC-DT	-0.32872	0.614149	0.7863	0.4	0.492969396195203	KMT2A(2)_T	0	0
ENSG00000122482.21	ZNF644	-0.32876	0.0513268	0.17569	1	1	KMT2A(2)_T	0	1
ENSG00000065911.13	MTHFD2	-0.3289	0.0364437	0.13933	1	1	KMT2A(2)_T	0	0
ENSG00000166710.21	B2M	-0.32909	0.0338089	0.13231	1	1	KMT2A(2)_T	0	0
ENSG00000161960.16	EIF4A1	-0.32926	0.0983794	0.26634	1	1	KMT2A(2)_T	0	0
ENSG00000228168.1	HNRNPA1P21	-0.32928	0.318565	0.5451	1	0.975186104218362	KMT2A(2)_T	0	0
ENSG00000233286.1	MTND3P10	-0.32933	0.52035	0.71774	0.666666666666667	0.593879239040529	KMT2A(2)_T	0	0
ENSG00000154001.14	PPP2R5E	-0.32936	4.54313e-05	0.00092472	1	1	KMT2A(2)_T	0	0
ENSG00000235071.1		-0.32939	0.427969	0.64457	0.733333333333333	0.80066170388751	KMT2A(2)_T	0	0
ENSG00000242931.1	RPL7P49	-0.3294	0.361624	0.58655	0.933333333333333	0.923076923076923	KMT2A(2)_T	0	0
ENSG00000151611.16	MMAA	-0.32942	0.00656429	0.042055	1	1	KMT2A(2)_T	0	0
ENSG00000263727.1		-0.32947	0.429399	0.64558	0.6	0.750206782464847	KMT2A(2)_T	0	0
ENSG00000151532.14	VTI1A	-0.32953	0.00427742	0.030717	1	1	KMT2A(2)_T	0	0
ENSG00000263648.1		-0.32954	0.319155	0.54568	0.866666666666667	0.952853598014888	KMT2A(2)_T	0	0
ENSG00000103313.13	MEFV	-0.32962	0.41285	0.63122	1	0.999172870140612	KMT2A(2)_T	0	0
ENSG00000151332.19	MBIP	-0.32971	0.0241743	0.10537	1	1	KMT2A(2)_T	0	0
ENSG00000240003.2	RPL7P24	-0.32978	0.22156	0.44127	0.866666666666667	0.963606286186931	KMT2A(2)_T	0	0
ENSG00000212469.1	RNU6-1158P	-0.3298	0.625138	0.79388	0.333333333333333	0.491315136476427	KMT2A(2)_T	0	0
ENSG00000196470.12	SIAH1	-0.32986	0.10862	0.28378	1	1	KMT2A(2)_T	0	0
ENSG00000270062.1		-0.33004	0.0707945	0.21594	1	0.999172870140612	KMT2A(2)_T	0	0
ENSG00000228422.5	LINC00687	-0.33013	0.769772		0.266666666666667	0.174524400330852	KMT2A(2)_T	0	0
ENSG00000278535.5	DHRS11	-0.33014	0.0786001	0.23092	1	1	KMT2A(2)_T	0	0
ENSG00000130035.9	GALNT8	-0.33024	0.392269	0.61413	0.866666666666667	0.906534325889165	KMT2A(2)_T	0	0
ENSG00000071626.17	DAZAP1	-0.3303	7.12939e-05	0.0013299	1	1	KMT2A(2)_T	0	0
ENSG00000228814.4		-0.33031	0.672152		0.333333333333333	0.244003308519438	KMT2A(2)_T	0	0
ENSG00000225043.1	RPL18AP2	-0.33037	0.339434	0.56534	0.933333333333333	0.883374689826303	KMT2A(2)_T	0	0
ENSG00000212526.1	RNU6-466P	-0.33041	0.44766	0.66067	0.666666666666667	0.803970223325062	KMT2A(2)_T	0	0
ENSG00000248124.8	RRN3P1	-0.33042	0.0200309	0.092758	1	1	KMT2A(2)_T	0	0
ENSG00000278677.2	H2AC17	-0.33044	0.438894	0.65365	1	0.935483870967742	KMT2A(2)_T	0	0
ENSG00000176927.15	EFCAB5	-0.33058	0.0737552	0.22175	1	1	KMT2A(2)_T	0	0
ENSG00000207642.1	MIR571	-0.33067	0.410341	0.62894	0.733333333333333	0.782464846980976	KMT2A(2)_T	0	0
ENSG00000261268.1	QKILA	-0.33076	0.614017	0.78618	0.466666666666667	0.391232423490488	KMT2A(2)_T	0	0
ENSG00000105879.12	CBLL1	-0.33077	0.00916492	0.053306	1	1	KMT2A(2)_T	0	1
ENSG00000156052.11	GNAQ	-0.33082	0.00449659	0.031933	1	1	KMT2A(2)_T	0	0
ENSG00000244113.1		-0.33084	0.553435	0.7427	0.533333333333333	0.509511993382961	KMT2A(2)_T	0	0
ENSG00000228329.3	LINC01890	-0.33087	0.201952	0.41757	1	0.995037220843672	KMT2A(2)_T	0	0
ENSG00000253649.5	PRSS51	-0.33095	0.263405	0.48882	1	0.985111662531017	KMT2A(2)_T	0	0
ENSG00000272400.1		-0.33101	0.626078	0.79452	0.266666666666667	0.352357320099256	KMT2A(2)_T	0	0
ENSG00000227676.4	LINC01068	-0.33102	0.683383	0.83305	0.266666666666667	0.320926385442514	KMT2A(2)_T	0	0
ENSG00000119396.11	RAB14	-0.33108	0.00537722	0.036413	1	1	KMT2A(2)_T	0	0
ENSG00000221066.1	SNORD111	-0.33111	0.498787	0.7014	0.466666666666667	0.636062861869313	KMT2A(2)_T	0	0
ENSG00000226984.1		-0.33111	0.422139	0.63943	0.733333333333333	0.803970223325062	KMT2A(2)_T	0	0
ENSG00000222455.1	RNA5SP296	-0.33123	0.496456	0.69958	0.4	0.684863523573201	KMT2A(2)_T	0	0
ENSG00000258315.5	C17orf49	-0.33123	0.104011	0.27599	1	0.999172870140612	KMT2A(2)_T	0	1
ENSG00000176390.12	CRLF3	-0.33124	0.0064753	0.041655	1	1	KMT2A(2)_T	0	0
ENSG00000224448.1		-0.33125	0.153202	0.35324	1	0.992555831265509	KMT2A(2)_T	0	0
ENSG00000236397.3	DDX11L2	-0.33126	0.326701	0.55271	1	0.999172870140612	KMT2A(2)_T	0	0
ENSG00000267546.2		-0.33136	0.1564	0.35766	1	0.996691480562448	KMT2A(2)_T	0	0
ENSG00000122490.19	SLC66A2	-0.33144	0.0403598	0.1494	1	1	KMT2A(2)_T	0	0
ENSG00000048462.11	TNFRSF17	-0.33161	0.432855	0.64842	1	0.952853598014888	KMT2A(2)_T	1	0
ENSG00000164933.12	SLC25A32	-0.33172	0.13634	0.32837	1	0.997518610421836	KMT2A(2)_T	0	0
ENSG00000230084.6	ZBTB47-AS1	-0.33173	0.225435	0.44563	1	1	KMT2A(2)_T	0	0
ENSG00000185055.11	EFCAB10	-0.33181	0.110355	0.28671	1	0.994210090984284	KMT2A(2)_T	0	0
ENSG00000090554.13	FLT3LG	-0.33183	0.179101	0.38868	1	0.996691480562448	KMT2A(2)_T	0	0
ENSG00000162817.7	C1orf115	-0.33187	0.404551	0.62445	1	0.973531844499586	KMT2A(2)_T	0	0
ENSG00000280138.1		-0.3319	0.176919	0.38567	1	1	KMT2A(2)_T	0	0
ENSG00000042304.12	C2orf83	-0.33191	0.733147		0.266666666666667	0.19520264681555	KMT2A(2)_T	0	0
ENSG00000242764.3	RN7SL824P	-0.33191	0.767763		0.333333333333333	0.197684036393714	KMT2A(2)_T	0	0
ENSG00000200090.1		-0.33209	0.16025	0.36332	1	0.991728701406121	KMT2A(2)_T	0	0
ENSG00000236509.2	RPL21P133	-0.33218	0.7362		0.266666666666667	0.203473945409429	KMT2A(2)_T	0	0
ENSG00000141448.11	GATA6	-0.33236	0.531985	0.7264	0.6	0.789081885856079	KMT2A(2)_T	0	1
ENSG00000214212.9	C19orf38	-0.33238	0.241913	0.46459	1	1	KMT2A(2)_T	0	0
ENSG00000124151.19	NCOA3	-0.3324	0.00787519	0.04796	1	1	KMT2A(2)_T	0	1
ENSG00000265395.1	MIR3944	-0.33243	0.374608	0.59849	0.8	0.855252274607113	KMT2A(2)_T	0	0
ENSG00000239569.3	KMT2E-AS1	-0.3325	0.108878	0.28407	1	1	KMT2A(2)_T	0	0
ENSG00000151458.12	ANKRD50	-0.33256	0.0705503	0.21541	1	1	KMT2A(2)_T	0	0
ENSG00000062282.15	DGAT2	-0.33267	0.307324	0.53479	1	1	KMT2A(2)_T	0	0
ENSG00000215811.6	BTNL10P	-0.33268	0.518972	0.71681	0.866666666666667	0.80066170388751	KMT2A(2)_T	0	0
ENSG00000246575.2		-0.33268	0.0654508	0.20512	1	0.999172870140612	KMT2A(2)_T	0	0
ENSG00000251633.3	GYG1P1	-0.33273	0.406057	0.62551	0.866666666666667	0.815550041356493	KMT2A(2)_T	0	0
ENSG00000125779.22	PANK2	-0.33279	0.00102922	0.010543	1	1	KMT2A(2)_T	0	0
ENSG00000224138.1		-0.3328	0.179842	0.38961	1	0.985111662531017	KMT2A(2)_T	0	0
ENSG00000173276.14	ZBTB21	-0.33284	0.15021	0.34881	1	1	KMT2A(2)_T	0	1
ENSG00000149633.12	KIAA1755	-0.33298	0.573202	0.75749	0.733333333333333	0.733664185277089	KMT2A(2)_T	0	0
ENSG00000277013.1	SUNO1	-0.33298	0.717892		0.266666666666667	0.222497932175352	KMT2A(2)_T	0	0
ENSG00000243951.1	RN7SL308P	-0.33299	0.790191		0.133333333333333	0.174524400330852	KMT2A(2)_T	0	0
ENSG00000286349.1		-0.33299	0.302749	0.52977	0.933333333333333	0.926385442514475	KMT2A(2)_T	0	0
ENSG00000261606.5		-0.33314	0.485533	0.69102	0.533333333333333	0.760132340777502	KMT2A(2)_T	0	0
ENSG00000067560.13	RHOA	-0.33315	0.00191733	0.017014	1	1	KMT2A(2)_T	0	0
ENSG00000235433.1	MTATP6P17	-0.33318	0.637369	0.80171	0.133333333333333	0.422663358147229	KMT2A(2)_T	0	0
ENSG00000132000.13	PODNL1	-0.33327	0.201524	0.41706	1	0.998345740281224	KMT2A(2)_T	0	0
ENSG00000252690.3		-0.33329	0.227394	0.44795	1	0.984284532671629	KMT2A(2)_T	0	0
ENSG00000230789.1	ARHGAP26-IT1	-0.33332	0.469049	0.67727	0.733333333333333	0.813895781637717	KMT2A(2)_T	0	0
ENSG00000175866.15	BAIAP2	-0.33337	0.141182	0.33571	1	1	KMT2A(2)_T	0	0
ENSG00000274386.5	TMEM269	-0.3334	0.104526	0.27681	1	1	KMT2A(2)_T	0	0
ENSG00000109790.16	KLHL5	-0.3335	0.038203	0.14388	1	1	KMT2A(2)_T	0	0
ENSG00000057757.10	PITHD1	-0.33356	0.00230502	0.01957	1	1	KMT2A(2)_T	0	0
ENSG00000151240.17	DIP2C	-0.33356	0.30834	0.53567	1	0.991728701406121	KMT2A(2)_T	0	0
ENSG00000285844.2	KCNQ5-DT	-0.33363	0.296227	0.5229	0.933333333333333	0.959470636889992	KMT2A(2)_T	0	0
ENSG00000254709.8	IGLL5	-0.33375	0.429136	0.64537	0.933333333333333	0.93631100082713	KMT2A(2)_T	0	0
ENSG00000213704.3	EEF1A1P15	-0.33378	0.561921	0.74884	1	0.716294458229942	KMT2A(2)_T	0	0
ENSG00000127083.7	OMD	-0.33381	0.448483	0.66146	0.8	0.869313482216708	KMT2A(2)_T	0	0
ENSG00000256705.3		-0.33381	0.233726	0.45538	1	0.996691480562448	KMT2A(2)_T	0	0
ENSG00000275944.1		-0.33382	0.694203		0.133333333333333	0.2191894127378	KMT2A(2)_T	0	0
ENSG00000207151.1		-0.33388	0.239614	0.46183	0.8	0.931348221670802	KMT2A(2)_T	0	0
ENSG00000134490.14	TMEM241	-0.33389	0.00529129	0.036012	1	1	KMT2A(2)_T	0	0
ENSG00000136197.13	C7orf25	-0.33394	0.164742	0.36974	1	0.977667493796526	KMT2A(2)_T	0	0
ENSG00000276174.1		-0.33403	0.260457	0.48537	1	0.95616211745244	KMT2A(2)_T	0	0
ENSG00000279268.1		-0.33403	0.626285		0.2	0.308519437551696	KMT2A(2)_T	0	0
ENSG00000151725.12	CENPU	-0.33412	0.100636	0.27037	1	1	KMT2A(2)_T	0	0
ENSG00000203852.3	H3C15	-0.33414	0.586758	0.76725	0.533333333333333	0.464846980976013	KMT2A(2)_T	0	0
ENSG00000138834.14	MAPK8IP3	-0.33416	0.0162264	0.080087	1	1	KMT2A(2)_T	0	0
ENSG00000162419.13	GMEB1	-0.33419	0.00359018	0.027054	1	1	KMT2A(2)_T	0	1
ENSG00000173272.16	MZT2A	-0.33421	0.0278509	0.11574	1	1	KMT2A(2)_T	0	0
ENSG00000162761.14	LMX1A	-0.33422	0.747965		0.133333333333333	0.169561621174524	KMT2A(2)_T	0	1
ENSG00000176142.13	TMEM39A	-0.33424	0.0188653	0.089084	1	1	KMT2A(2)_T	0	0
ENSG00000214797.3		-0.33424	0.475016	0.68211	0.8	0.853598014888337	KMT2A(2)_T	0	0
ENSG00000127526.15	SLC35E1	-0.3343	0.00905482	0.052823	1	1	KMT2A(2)_T	0	0
ENSG00000266449.1	MIR3713	-0.33431	0.762584		0.266666666666667	0.19106699751861	KMT2A(2)_T	0	0
ENSG00000287444.1		-0.33437	0.408766	0.6278	0.733333333333333	0.741935483870968	KMT2A(2)_T	0	0
ENSG00000213956.4		-0.33439	0.586981	0.76735	0.4	0.627791563275434	KMT2A(2)_T	0	0
ENSG00000148773.14	MKI67	-0.33448	0.257623	0.48246	1	1	KMT2A(2)_T	0	0
ENSG00000272175.1		-0.3345	0.283646	0.50982	0.866666666666667	0.924731182795699	KMT2A(2)_T	0	0
ENSG00000197617.9	VN1R5	-0.33459	0.486958	0.69202	0.733333333333333	0.768403639371381	KMT2A(2)_T	0	0
ENSG00000135597.19	REPS1	-0.33466	7.0743e-05	0.0013215	1	1	KMT2A(2)_T	0	0
ENSG00000156218.13	ADAMTSL3	-0.33466	0.617116	0.78802	0.533333333333333	0.598014888337469	KMT2A(2)_T	0	0
ENSG00000155545.20	MIER3	-0.33473	0.0661393	0.20655	1	1	KMT2A(2)_T	0	1
ENSG00000092871.17	RFFL	-0.33474	0.0226033	0.10046	1	1	KMT2A(2)_T	0	0
ENSG00000268798.1		-0.33483	0.163708	0.36811	1	0.998345740281224	KMT2A(2)_T	0	0
ENSG00000287077.1		-0.33492	0.121201	0.30403	1	0.99586435070306	KMT2A(2)_T	0	0
ENSG00000277258.5	PCGF2	-0.33499	0.397273	0.61806	0.933333333333333	0.974358974358974	KMT2A(2)_T	0	1
ENSG00000200874.1		-0.33501	0.539822	0.73225	0.666666666666667	0.638544251447477	KMT2A(2)_T	0	0
ENSG00000221963.6	APOL6	-0.33504	0.0958288	0.26155	1	1	KMT2A(2)_T	0	0
ENSG00000250721.1	HMGB1P22	-0.33507	0.730111		0.2	0.212572373862696	KMT2A(2)_T	0	0
ENSG00000238886.1	SNORD121A	-0.33508	0.419023	0.63678	0.733333333333333	0.711331679073615	KMT2A(2)_T	0	0
ENSG00000120438.12	TCP1	-0.33511	0.00195962	0.017279	1	1	KMT2A(2)_T	0	0
ENSG00000277156.1	TOMM40P1	-0.33515	0.496317	0.69954	0.8	0.769230769230769	KMT2A(2)_T	0	0
ENSG00000124486.13	USP9X	-0.33519	0.0455176	0.16201	1	1	KMT2A(2)_T	0	0
ENSG00000256944.1	TMEM109-DT	-0.33519	0.170646	0.37767	1	0.980976013234078	KMT2A(2)_T	0	0
ENSG00000260025.1	CRIM1-DT	-0.33521	0.515605	0.71386	0.666666666666667	0.64929693961952	KMT2A(2)_T	0	0
ENSG00000287516.1		-0.33525	0.540698	0.73293	0.533333333333333	0.704714640198511	KMT2A(2)_T	0	0
ENSG00000214243.3		-0.33526	0.239041	0.46114	1	0.96029776674938	KMT2A(2)_T	0	0
ENSG00000239315.4	RPL19P13	-0.33528	0.662324	0.81871	0.333333333333333	0.34656741108354	KMT2A(2)_T	0	0
ENSG00000273552.2		-0.33529	0.6045	0.77961	0.333333333333333	0.398676592224979	KMT2A(2)_T	0	0
ENSG00000278514.1		-0.33531	0.435797	0.651	0.6	0.766749379652605	KMT2A(2)_T	0	0
ENSG00000261349.1		-0.33532	0.485068	0.69063	1	0.849462365591398	KMT2A(2)_T	0	0
ENSG00000271580.1		-0.33532	0.215245	0.43393	1	0.984284532671629	KMT2A(2)_T	0	0
ENSG00000025800.14	KPNA6	-0.33539	0.00130684	0.012657	1	1	KMT2A(2)_T	0	0
ENSG00000230948.1	AURKBP1	-0.33539	0.67854	0.82971	0.266666666666667	0.296939619520265	KMT2A(2)_T	0	0
ENSG00000243488.3	RN7SL337P	-0.33545	0.586668	0.7672	0.333333333333333	0.500413564929694	KMT2A(2)_T	0	0
ENSG00000176658.17	MYO1D	-0.33562	0.441577	0.65558	1	1	KMT2A(2)_T	0	0
ENSG00000164675.11	IQUB	-0.33571	0.0955122	0.26095	1	0.988420181968569	KMT2A(2)_T	0	0
ENSG00000266397.1		-0.33573	0.434205	0.64967	0.933333333333333	0.845326716294458	KMT2A(2)_T	0	0
ENSG00000259540.1		-0.33574	0.408788	0.6278	0.733333333333333	0.849462365591398	KMT2A(2)_T	0	0
ENSG00000266677.1		-0.33574	0.277848	0.50405	1	0.992555831265509	KMT2A(2)_T	0	0
ENSG00000186329.9	TMEM212	-0.33579	0.591097	0.77023	0.8	0.622001654259719	KMT2A(2)_T	0	0
ENSG00000279696.1		-0.33582	0.0697161	0.21399	1	0.997518610421836	KMT2A(2)_T	0	0
ENSG00000140374.16	ETFA	-0.33583	0.000526514	0.0063141	1	1	KMT2A(2)_T	0	0
ENSG00000262420.3	TXNDC11-AS1	-0.33583	0.169757	0.3767	1	0.997518610421836	KMT2A(2)_T	0	0
ENSG00000226291.1		-0.33584	0.594906	0.77276	0.266666666666667	0.444168734491315	KMT2A(2)_T	0	0
ENSG00000188822.8	CNR2	-0.33585	0.30578	0.53307	1	0.999172870140612	KMT2A(2)_T	1	0
ENSG00000123689.6	G0S2	-0.33594	0.536475	0.72977	1	0.996691480562448	KMT2A(2)_T	0	0
ENSG00000230896.1		-0.33603	0.195618	0.40939	1	0.964433416046319	KMT2A(2)_T	0	0
ENSG00000254694.1		-0.33604	0.0990259	0.26759	1	0.988420181968569	KMT2A(2)_T	0	0
ENSG00000182903.16	ZNF721	-0.33605	0.181497	0.39138	1	1	KMT2A(2)_T	0	1
ENSG00000261437.1	LINC02894	-0.33606	0.667168		0.2	0.24317617866005	KMT2A(2)_T	0	0
ENSG00000100902.11	PSMA6	-0.3361	0.0192314	0.090116	1	1	KMT2A(2)_T	0	1
ENSG00000160584.16	SIK3	-0.3361	0.00131342	0.012702	1	1	KMT2A(2)_T	0	0
ENSG00000136715.19	SAP130	-0.33614	0.000499725	0.0060681	1	1	KMT2A(2)_T	0	0
ENSG00000143494.15	VASH2	-0.33624	0.363246	0.58803	1	0.993382961124897	KMT2A(2)_T	0	0
ENSG00000261097.1	LINC00563	-0.33625	0.694916		0.2	0.231596360628619	KMT2A(2)_T	0	0
ENSG00000140505.7	CYP1A2	-0.33631	0.569742	0.75502	0.466666666666667	0.533498759305211	KMT2A(2)_T	0	0
ENSG00000262120.1		-0.33634	0.810232	0.90602	0.133333333333333	0.17535153019024	KMT2A(2)_T	0	0
ENSG00000148459.16	PDSS1	-0.33635	0.0115815	0.063025	1	0.999172870140612	KMT2A(2)_T	0	0
ENSG00000105392.16	CRX	-0.3364	0.520876	0.71802	0.6	0.616211745244003	KMT2A(2)_T	0	1
ENSG00000280114.1		-0.33643	0.640989	0.80414	0.466666666666667	0.423490488006617	KMT2A(2)_T	0	0
ENSG00000180245.7	RRH	-0.33644	0.215704	0.43454	1	0.982630272952854	KMT2A(2)_T	0	0
ENSG00000103249.18	CLCN7	-0.33648	0.0108738	0.060259	1	1	KMT2A(2)_T	0	0
ENSG00000230147.2		-0.33653	0.584254	0.76586	0.533333333333333	0.436724565756824	KMT2A(2)_T	0	0
ENSG00000162407.9	PLPP3	-0.33659	0.395104	0.61657	1	0.990074441687345	KMT2A(2)_T	0	1
ENSG00000228060.3	PABPC4-AS1	-0.33662	0.171233	0.37853	1	0.99586435070306	KMT2A(2)_T	0	0
ENSG00000168679.18	SLC16A4	-0.33663	0.140661	0.33496	1	0.997518610421836	KMT2A(2)_T	0	0
ENSG00000157837.16	SPPL3	-0.33667	0.00134063	0.012904	1	1	KMT2A(2)_T	0	0
ENSG00000277957.1	SENP3-EIF4A1	-0.33675	0.1541	0.35446	1	0.997518610421836	KMT2A(2)_T	0	0
ENSG00000134452.20	FBH1	-0.33676	0.00302275	0.023892	1	1	KMT2A(2)_T	0	0
ENSG00000184560.8	SPEM2	-0.33676	0.703214		0.466666666666667	0.253101736972705	KMT2A(2)_T	0	0
ENSG00000180535.4	BHLHA15	-0.33697	0.346325	0.57184	1	0.987593052109181	KMT2A(2)_T	0	1
ENSG00000224706.1	RPS17P13	-0.33697	0.520764	0.71792	0.6	0.727874276261373	KMT2A(2)_T	0	0
ENSG00000070831.17	CDC42	-0.33698	0.00251732	0.020922	1	1	KMT2A(2)_T	0	0
ENSG00000261684.2		-0.33699	0.297761	0.5247	0.8	0.877584780810587	KMT2A(2)_T	0	0
ENSG00000201596.1		-0.33705	0.744304		0.133333333333333	0.208436724565757	KMT2A(2)_T	0	0
ENSG00000106346.11	USP42	-0.33708	0.0669909	0.20839	1	1	KMT2A(2)_T	0	0
ENSG00000278292.1	RFPL4AP6	-0.33708	0.708069		0.2	0.228287841191067	KMT2A(2)_T	0	0
ENSG00000211767.1	TRBJ2-3	-0.33713	0.412969	0.6313	0.933333333333333	0.902398676592225	KMT2A(2)_T	0	0
ENSG00000262265.2		-0.33714	0.24036	0.46291	1	0.997518610421836	KMT2A(2)_T	0	0
ENSG00000279485.1		-0.33717	0.552517	0.74188	0.333333333333333	0.553349875930521	KMT2A(2)_T	0	0
ENSG00000069345.12	DNAJA2	-0.33724	0.0027639	0.022358	1	1	KMT2A(2)_T	0	0
ENSG00000115839.18	RAB3GAP1	-0.33735	0.000244764	0.0035141	1	1	KMT2A(2)_T	0	0
ENSG00000283573.1		-0.3375	0.459716	0.66974	0.933333333333333	0.854425144747725	KMT2A(2)_T	0	0
ENSG00000207302.1		-0.33758	0.686156	0.83473	0.4	0.28287841191067	KMT2A(2)_T	0	0
ENSG00000279232.2		-0.33762	0.720711		0.266666666666667	0.206782464846981	KMT2A(2)_T	0	0
ENSG00000168116.14	KIAA1586	-0.33769	0.0329597	0.13003	1	1	KMT2A(2)_T	0	0
ENSG00000225603.3		-0.3377	0.503982	0.70505	1	0.941273779983457	KMT2A(2)_T	0	0
ENSG00000196119.8	OR8A1	-0.33775	0.709757		0.266666666666667	0.228287841191067	KMT2A(2)_T	0	0
ENSG00000261764.1	KRT18P18	-0.33777	0.722677	0.85623	0.2	0.24317617866005	KMT2A(2)_T	0	0
ENSG00000103064.15	SLC7A6	-0.33783	0.0139054	0.071652	1	1	KMT2A(2)_T	0	0
ENSG00000197780.10	TAF13	-0.33784	0.0830082	0.23928	1	1	KMT2A(2)_T	0	1
ENSG00000201616.1	RNU1-91P	-0.33798	0.41012	0.62873	0.733333333333333	0.82464846980976	KMT2A(2)_T	0	0
ENSG00000136267.14	DGKB	-0.33801	0.767531	0.88275	0.133333333333333	0.19933829611249	KMT2A(2)_T	0	0
ENSG00000023516.9	AKAP11	-0.33802	0.0177914	0.085448	1	1	KMT2A(2)_T	1	0
ENSG00000254352.1	C4orf46P3	-0.33805	0.506608	0.70675	0.666666666666667	0.655913978494624	KMT2A(2)_T	0	0
ENSG00000223571.6	DHRSX-IT1	-0.33806	0.245391	0.46877	1	0.980976013234078	KMT2A(2)_T	0	0
ENSG00000118518.16	RNF146	-0.33827	0.0311478	0.12494	1	1	KMT2A(2)_T	0	0
ENSG00000106682.15	EIF4H	-0.33837	0.00313649	0.0245	1	1	KMT2A(2)_T	0	0
ENSG00000079313.15	REXO1	-0.3384	0.00536789	0.036369	1	1	KMT2A(2)_T	0	0
ENSG00000269910.1		-0.33847	0.111721	0.28894	1	0.978494623655914	KMT2A(2)_T	0	0
ENSG00000132952.12	USPL1	-0.33864	0.0334773	0.1313	1	1	KMT2A(2)_T	0	0
ENSG00000202237.1	RNU6-53P	-0.33865	0.59033	0.76962	0.4	0.397849462365591	KMT2A(2)_T	0	0
ENSG00000229740.3		-0.33868	0.615051	0.78683	0.266666666666667	0.47394540942928	KMT2A(2)_T	0	0
ENSG00000279106.1		-0.33873	0.301678	0.52862	1	0.973531844499586	KMT2A(2)_T	0	0
ENSG00000200840.1	RNU6-82P	-0.33879	0.461726	0.67131	0.733333333333333	0.791563275434243	KMT2A(2)_T	0	0
ENSG00000073169.14	SELENOO	-0.3389	0.0334506	0.13126	1	1	KMT2A(2)_T	0	0
ENSG00000204287.14	HLA-DRA	-0.33891	0.266648	0.49226	1	1	KMT2A(2)_T	1	0
ENSG00000230841.2	RPL23AP15	-0.33892	0.535602	0.72898	0.533333333333333	0.533498759305211	KMT2A(2)_T	0	0
ENSG00000210049.1	MT-TF	-0.33895	0.310959	0.53817	1	0.994210090984284	KMT2A(2)_T	0	0
ENSG00000270659.1		-0.33897	0.403806	0.62385	0.933333333333333	0.915632754342432	KMT2A(2)_T	0	0
ENSG00000158092.7	NCK1	-0.33898	0.00310128	0.024325	1	1	KMT2A(2)_T	0	0
ENSG00000271680.1		-0.33898	0.414167	0.63233	0.8	0.851116625310174	KMT2A(2)_T	0	0
ENSG00000274290.3	H2BC6	-0.33904	0.298139	0.52505	1	0.999172870140612	KMT2A(2)_T	0	0
ENSG00000165030.4	NFIL3	-0.33906	0.224223	0.44413	1	1	KMT2A(2)_T	0	1
ENSG00000165240.20	ATP7A	-0.33909	0.0414793	0.15216	1	1	KMT2A(2)_T	0	0
ENSG00000232282.1	MTND1P32	-0.33913	0.677772	0.82918	0.533333333333333	0.570719602977667	KMT2A(2)_T	0	0
ENSG00000158711.14	ELK4	-0.33916	0.00408218	0.029758	1	1	KMT2A(2)_T	0	1
ENSG00000214132.4		-0.33921	0.300632	0.52744	0.8	0.904052936311001	KMT2A(2)_T	0	0
ENSG00000102445.20	RUBCNL	-0.33923	0.301365	0.52832	1	1	KMT2A(2)_T	0	0
ENSG00000228624.7	HDAC2-AS2	-0.33927	0.0769039	0.22763	1	1	KMT2A(2)_T	0	0
ENSG00000146966.13	DENND2A	-0.33938	0.457993	0.66857	1	0.846980976013234	KMT2A(2)_T	0	0
ENSG00000176542.10	USF3	-0.33943	0.0393083	0.14678	1	1	KMT2A(2)_T	0	1
ENSG00000278109.1		-0.33944	0.710443	0.84908	0.266666666666667	0.26302729528536	KMT2A(2)_T	0	0
ENSG00000110321.19	EIF4G2	-0.33946	0.00682393	0.043211	1	1	KMT2A(2)_T	0	0
ENSG00000143702.16	CEP170	-0.3395	0.00444367	0.031597	1	1	KMT2A(2)_T	0	0
ENSG00000213462.5	ERV3-1	-0.33963	0.0755955	0.22533	1	1	KMT2A(2)_T	0	0
ENSG00000239480.1		-0.33972	0.144357	0.34034	1	0.99586435070306	KMT2A(2)_T	0	0
ENSG00000283118.1		-0.33982	0.366056	0.59123	1	0.985111662531017	KMT2A(2)_T	0	0
ENSG00000134070.5	IRAK2	-0.33984	0.318364	0.54483	1	0.999172870140612	KMT2A(2)_T	0	1
ENSG00000274810.4	NPHP3-ACAD11	-0.33984	0.405408	0.62511	0.666666666666667	0.727874276261373	KMT2A(2)_T	0	0
ENSG00000198513.13	ATL1	-0.33991	0.140837	0.33524	1	1	KMT2A(2)_T	1	0
ENSG00000109927.11	TECTA	-0.34003	0.231956	0.45304	1	0.992555831265509	KMT2A(2)_T	0	0
ENSG00000232194.1		-0.34004	0.533145	0.72713	0.466666666666667	0.529363110008271	KMT2A(2)_T	0	0
ENSG00000130958.13	SLC35D2	-0.34005	0.0332387	0.13067	1	1	KMT2A(2)_T	0	0
ENSG00000286836.1		-0.34009	0.441708	0.65572	0.6	0.710504549214227	KMT2A(2)_T	0	0
ENSG00000262668.2		-0.3401	0.6514		0.266666666666667	0.303556658395368	KMT2A(2)_T	0	0
ENSG00000230175.1		-0.34031	0.227051	0.44762	0.866666666666667	0.947890818858561	KMT2A(2)_T	0	0
ENSG00000231235.1	CTNNBL1P1	-0.3404	0.534753	0.72834	0.6	0.573200992555831	KMT2A(2)_T	0	0
ENSG00000222249.1	RNU6-262P	-0.34042	0.470349	0.67838	0.666666666666667	0.708023159636063	KMT2A(2)_T	0	0
ENSG00000054267.22	ARID4B	-0.34045	0.0292186	0.1195	1	1	KMT2A(2)_T	0	1
ENSG00000229091.3	HSPA8P8	-0.34054	0.547632	0.73826	0.466666666666667	0.486352357320099	KMT2A(2)_T	0	0
ENSG00000239482.6		-0.34057	0.591177	0.77031	0.4	0.459057071960298	KMT2A(2)_T	0	0
ENSG00000252723.2	RNU6-677P	-0.34057	0.569518	0.75491	0.466666666666667	0.529363110008271	KMT2A(2)_T	0	0
ENSG00000231504.1	NMD3P2	-0.34059	0.610087		0.266666666666667	0.340777502067825	KMT2A(2)_T	0	0
ENSG00000270140.1		-0.34062	0.208475	0.42575	1	0.984284532671629	KMT2A(2)_T	0	0
ENSG00000055609.19	KMT2C	-0.34065	0.0521651	0.17752	1	1	KMT2A(2)_T	0	1
ENSG00000134398.15	ERN2	-0.34068	0.592988	0.77154	0.466666666666667	0.566583953680728	KMT2A(2)_T	0	0
ENSG00000280800.1		-0.34069	0.704499	0.84552	0.333333333333333	0.421836228287841	KMT2A(2)_T	0	0
ENSG00000253276.4	CCDC71L	-0.34078	0.0813088	0.23621	1	1	KMT2A(2)_T	0	0
ENSG00000256640.1		-0.3408	0.472096	0.67966	0.666666666666667	0.776674937965261	KMT2A(2)_T	0	0
ENSG00000164118.13	CEP44	-0.34084	0.0143867	0.073418	1	1	KMT2A(2)_T	0	0
ENSG00000185074.7	OR7E31P	-0.34086	0.671216		0.266666666666667	0.230769230769231	KMT2A(2)_T	0	0
ENSG00000165997.5	ARL5B	-0.34093	0.155315	0.35599	1	1	KMT2A(2)_T	0	0
ENSG00000276385.1		-0.34097	0.692585	0.83866	0.266666666666667	0.284532671629446	KMT2A(2)_T	0	0
ENSG00000180747.15	SMG1P3	-0.34103	0.0568197	0.18748	1	1	KMT2A(2)_T	0	0
ENSG00000164182.12	NDUFAF2	-0.34114	0.0113768	0.062156	1	1	KMT2A(2)_T	0	0
ENSG00000269901.1		-0.34121	0.227512	0.44805	1	0.986765922249793	KMT2A(2)_T	0	0
ENSG00000274721.1		-0.34121	0.757261		0.333333333333333	0.201819685690653	KMT2A(2)_T	0	0
ENSG00000204434.6	POTEKP	-0.34126	0.311963	0.53892	1	0.953680727874276	KMT2A(2)_T	0	0
ENSG00000012983.11	MAP4K5	-0.34128	0.00730923	0.04534	1	1	KMT2A(2)_T	0	0
ENSG00000203875.13	SNHG5	-0.34128	0.0928853	0.25666	1	1	KMT2A(2)_T	0	0
ENSG00000278914.1		-0.34128	0.689605		0.266666666666667	0.215880893300248	KMT2A(2)_T	0	0
ENSG00000150712.11	MTMR12	-0.34131	0.000723667	0.008129	1	1	KMT2A(2)_T	0	0
ENSG00000267605.7		-0.34138	0.353721	0.57911	0.933333333333333	0.880893300248139	KMT2A(2)_T	0	0
ENSG00000258919.1		-0.34147	0.601289	0.7775	0.4	0.536807278742763	KMT2A(2)_T	0	0
ENSG00000230013.2	CT70	-0.34155	0.381342	0.60476	1	0.944582299421009	KMT2A(2)_T	0	0
ENSG00000206816.1		-0.3416	0.369174	0.59362	0.866666666666667	0.867659222497932	KMT2A(2)_T	0	0
ENSG00000099834.19	CDHR5	-0.34165	0.267451	0.49318	1	0.998345740281224	KMT2A(2)_T	0	0
ENSG00000207355.1	RNU6-1257P	-0.34165	0.358664	0.58368	0.8	0.853598014888337	KMT2A(2)_T	0	0
ENSG00000172893.16	DHCR7	-0.34176	0.135154	0.32689	1	1	KMT2A(2)_T	0	0
ENSG00000160973.8	FOXH1	-0.3419	0.349557	0.57487	0.866666666666667	0.894127377998346	KMT2A(2)_T	0	1
ENSG00000251178.1	OR7E21P	-0.34191	0.698638		0.266666666666667	0.205955334987593	KMT2A(2)_T	0	0
ENSG00000182700.5	IGIP	-0.34196	0.343231	0.56865	1	0.982630272952854	KMT2A(2)_T	0	0
ENSG00000214293.9	APTR	-0.34197	0.013133	0.068716	1	1	KMT2A(2)_T	0	0
ENSG00000257252.6		-0.34198	0.486082	0.69123	0.733333333333333	0.793217535153019	KMT2A(2)_T	0	0
ENSG00000183597.16	TANGO2	-0.34201	0.0268307	0.11298	1	1	KMT2A(2)_T	0	0
ENSG00000271401.1		-0.34209	0.503299	0.70458	0.466666666666667	0.664185277088503	KMT2A(2)_T	0	0
ENSG00000285677.2		-0.34209	0.179734	0.3895	0.933333333333333	0.973531844499586	KMT2A(2)_T	0	0
ENSG00000227712.2		-0.34212	0.430382	0.6464	0.866666666666667	0.78494623655914	KMT2A(2)_T	0	0
ENSG00000050438.17	SLC4A8	-0.34213	0.121009	0.30382	1	1	KMT2A(2)_T	0	0
ENSG00000287978.1		-0.34219	0.258903	0.48369	1	1	KMT2A(2)_T	0	0
ENSG00000215795.2		-0.34225	0.253706	0.47805	1	0.975186104218362	KMT2A(2)_T	0	0
ENSG00000251298.1	TMEM184C-DT	-0.34241	0.506364	0.70656	0.6	0.573200992555831	KMT2A(2)_T	0	0
ENSG00000101558.14	VAPA	-0.34245	0.00651338	0.041826	1	1	KMT2A(2)_T	0	0
ENSG00000261886.1	GOSR2-DT	-0.34254	0.409833	0.62851	0.666666666666667	0.729528535980149	KMT2A(2)_T	0	0
ENSG00000223764.2	LINC02593	-0.34262	0.439883	0.65426	1	0.985111662531017	KMT2A(2)_T	0	0
ENSG00000278001.1		-0.34265	0.678404		0.266666666666667	0.248966087675765	KMT2A(2)_T	0	0
ENSG00000267491.1		-0.34266	0.298846	0.52559	1	0.980976013234078	KMT2A(2)_T	0	0
ENSG00000135423.13	GLS2	-0.34279	0.118033	0.29941	1	0.980976013234078	KMT2A(2)_T	0	0
ENSG00000232277.1	SLC30A6P1	-0.34279	0.643953	0.8062	0.266666666666667	0.316790736145575	KMT2A(2)_T	0	0
ENSG00000134453.16	RBM17	-0.34281	0.000201466	0.0030212	1	1	KMT2A(2)_T	0	0
ENSG00000274051.1		-0.34282	0.228932	0.44963	1	0.97601323407775	KMT2A(2)_T	0	0
ENSG00000101280.8	ANGPT4	-0.34291	0.365033	0.59006	0.933333333333333	0.935483870967742	KMT2A(2)_T	0	0
ENSG00000272249.1		-0.34299	0.500683	0.70275	0.533333333333333	0.657568238213399	KMT2A(2)_T	0	0
ENSG00000134369.15	NAV1	-0.34302	0.277716	0.50398	1	1	KMT2A(2)_T	0	0
ENSG00000138018.18	SELENOI	-0.34309	0.016105	0.079699	1	1	KMT2A(2)_T	0	0
ENSG00000279620.1		-0.34317	0.33948	0.56534	1	0.963606286186931	KMT2A(2)_T	0	0
ENSG00000200204.1	RNU1-22P	-0.34327	0.272792	0.49842	1	0.955334987593052	KMT2A(2)_T	0	0
ENSG00000106538.10	RARRES2	-0.34329	0.413317	0.63164	1	0.971050454921423	KMT2A(2)_T	0	0
ENSG00000108588.14	CCDC47	-0.3433	0.00454241	0.032118	1	1	KMT2A(2)_T	0	0
ENSG00000234650.6	PCCA-AS1	-0.34332	0.397025	0.61792	0.733333333333333	0.90818858560794	KMT2A(2)_T	0	0
ENSG00000120802.14	TMPO	-0.34333	0.0128484	0.067735	1	1	KMT2A(2)_T	0	0
ENSG00000235840.1		-0.34334	0.594924	0.77276	0.466666666666667	0.45409429280397	KMT2A(2)_T	0	0
ENSG00000285744.1		-0.34336	0.481403	0.68773	0.866666666666667	0.818858560794045	KMT2A(2)_T	0	0
ENSG00000183044.12	ABAT	-0.34337	0.0352707	0.13618	1	1	KMT2A(2)_T	0	0
ENSG00000243257.1	MTCO2P29	-0.34344	0.6071	0.78142	0.266666666666667	0.365591397849462	KMT2A(2)_T	0	0
ENSG00000205642.10	VCX3B	-0.34346	0.67136	0.82474	0.2	0.320926385442514	KMT2A(2)_T	0	0
ENSG00000120685.20	PROSER1	-0.34356	0.019354	0.090484	1	1	KMT2A(2)_T	0	0
ENSG00000255361.1		-0.34356	0.603074		0.333333333333333	0.34656741108354	KMT2A(2)_T	0	0
ENSG00000122958.15	VPS26A	-0.34357	0.00375353	0.02793	1	1	KMT2A(2)_T	0	0
ENSG00000241983.3	RN7SL566P	-0.34363	0.29838	0.52523	1	0.961952026468155	KMT2A(2)_T	0	0
ENSG00000274737.1		-0.34363	0.141861	0.33665	1	0.986765922249793	KMT2A(2)_T	0	0
ENSG00000109685.19	NSD2	-0.34387	0.00291155	0.023254	1	1	KMT2A(2)_T	0	1
ENSG00000133193.12	FAM104A	-0.34387	0.00543098	0.036691	1	1	KMT2A(2)_T	0	0
ENSG00000143226.15	FCGR2A	-0.34387	0.255932	0.48056	1	1	KMT2A(2)_T	1	0
ENSG00000267116.1	PMM2P2	-0.34388	0.576497	0.76007	0.4	0.431761786600496	KMT2A(2)_T	0	0
ENSG00000224666.3	ETV7-AS1	-0.34389	0.624248	0.79322	0.266666666666667	0.393713813068652	KMT2A(2)_T	0	0
ENSG00000266801.1		-0.3439	0.25041	0.47448	0.866666666666667	0.937965260545906	KMT2A(2)_T	0	0
ENSG00000251463.2	FKBP4P1	-0.34391	0.483529	0.68975	0.733333333333333	0.672456575682382	KMT2A(2)_T	0	0
ENSG00000235121.1		-0.34409	0.379364	0.60297	0.866666666666667	0.82464846980976	KMT2A(2)_T	0	0
ENSG00000276478.1		-0.34411	0.714059	0.85141	0.4	0.239867659222498	KMT2A(2)_T	0	0
ENSG00000213962.2	API5P2	-0.34414	0.431808	0.64747	0.866666666666667	0.712158808933002	KMT2A(2)_T	0	0
ENSG00000286541.1		-0.34427	0.561113	0.74843	0.466666666666667	0.674110835401158	KMT2A(2)_T	0	0
ENSG00000179774.9	ATOH7	-0.34433	0.434836	0.65041	0.6	0.730355665839537	KMT2A(2)_T	0	1
ENSG00000065613.15	SLK	-0.34435	0.0132798	0.069391	1	1	KMT2A(2)_T	0	0
ENSG00000140263.15	SORD	-0.34436	0.0318195	0.12685	1	1	KMT2A(2)_T	0	0
ENSG00000198938.2	MT-CO3	-0.34447	0.108589	0.28376	1	1	KMT2A(2)_T	0	0
ENSG00000161526.15	SAP30BP	-0.34458	0.00935507	0.054203	1	1	KMT2A(2)_T	0	0
ENSG00000258632.2		-0.34461	0.538549	0.73126	0.666666666666667	0.660049627791563	KMT2A(2)_T	0	0
ENSG00000279853.1		-0.34464	0.317991	0.54444	0.866666666666667	0.923076923076923	KMT2A(2)_T	0	0
ENSG00000250746.1		-0.34465	0.27803	0.50424	1	0.995037220843672	KMT2A(2)_T	0	0
ENSG00000106588.12	PSMA2	-0.34476	0.138002	0.3307	1	1	KMT2A(2)_T	0	0
ENSG00000066855.16	MTFR1	-0.34484	0.010881	0.060282	1	1	KMT2A(2)_T	0	0
ENSG00000261824.7	LINC00662	-0.34497	0.0215035	0.097185	1	1	KMT2A(2)_T	0	0
ENSG00000207962.1	MIR30C1	-0.34506	0.575578	0.75941	0.266666666666667	0.377998345740281	KMT2A(2)_T	0	0
ENSG00000137745.12	MMP13	-0.34509	0.708762	0.84829	0.533333333333333	0.420181968569065	KMT2A(2)_T	1	0
ENSG00000204390.10	HSPA1L	-0.3451	0.0718058	0.21789	1	0.999172870140612	KMT2A(2)_T	0	0
ENSG00000272002.1	LINC02973	-0.34526	0.329377	0.55547	0.866666666666667	0.84449958643507	KMT2A(2)_T	0	0
ENSG00000280380.1		-0.34526	0.718338		0.266666666666667	0.197684036393714	KMT2A(2)_T	0	0
ENSG00000134013.16	LOXL2	-0.34528	0.0866978	0.2459	1	1	KMT2A(2)_T	0	0
ENSG00000279319.1		-0.34542	0.508493	0.70803	0.8	0.751033912324235	KMT2A(2)_T	0	0
ENSG00000279342.2		-0.34544	0.121295	0.30416	1	0.99586435070306	KMT2A(2)_T	0	0
ENSG00000264630.5	PRKCA-AS1	-0.34546	0.569069	0.75457	0.466666666666667	0.595533498759305	KMT2A(2)_T	0	0
ENSG00000081237.20	PTPRC	-0.34548	0.0307523	0.12373	1	1	KMT2A(2)_T	1	0
ENSG00000132912.13	DCTN4	-0.34554	0.0393155	0.14679	1	1	KMT2A(2)_T	0	0
ENSG00000116701.15	NCF2	-0.34559	0.266486	0.49208	1	1	KMT2A(2)_T	0	0
ENSG00000228835.1		-0.3456	0.610064	0.78332	0.6	0.439205955334988	KMT2A(2)_T	0	0
ENSG00000241546.1	RFKP3	-0.34564	0.592974	0.77154	0.4	0.520264681555004	KMT2A(2)_T	0	0
ENSG00000130649.10	CYP2E1	-0.34569	0.321905	0.5482	1	0.991728701406121	KMT2A(2)_T	0	0
ENSG00000085831.15	TTC39A	-0.34571	0.259721	0.48462	1	0.999172870140612	KMT2A(2)_T	0	0
ENSG00000236430.1	KRT8P29	-0.34575	0.442048	0.65601	0.733333333333333	0.705541770057899	KMT2A(2)_T	0	0
ENSG00000279591.1		-0.34581	0.529736	0.72463	0.6	0.62944582299421	KMT2A(2)_T	0	0
ENSG00000221926.13	TRIM16	-0.34585	0.150316	0.34896	1	0.999172870140612	KMT2A(2)_T	0	0
ENSG00000110429.14	FBXO3	-0.34592	0.0389613	0.14582	1	1	KMT2A(2)_T	0	0
ENSG00000201183.1	RNVU1-3	-0.34592	0.268199	0.49393	1	0.990074441687345	KMT2A(2)_T	0	0
ENSG00000256195.3		-0.346	0.381444	0.60478	0.666666666666667	0.76095947063689	KMT2A(2)_T	0	0
ENSG00000138764.15	CCNG2	-0.34604	0.0626936	0.19955	1	1	KMT2A(2)_T	0	0
ENSG00000229487.1	ALG13-AS1	-0.34605	0.160599	0.36375	1	0.982630272952854	KMT2A(2)_T	0	0
ENSG00000250722.6	SELENOP	-0.34606	0.401299	0.62174	1	0.986765922249793	KMT2A(2)_T	0	0
ENSG00000255946.1		-0.34611	0.433556	0.64907	0.6	0.740281224152192	KMT2A(2)_T	0	0
ENSG00000174791.11	RIN1	-0.34616	0.208471	0.42575	1	1	KMT2A(2)_T	0	0
ENSG00000243660.11	ZNF487	-0.34626	0.0194144	0.09069	1	1	KMT2A(2)_T	0	1
ENSG00000172331.12	BPGM	-0.34629	0.231416	0.45253	1	1	KMT2A(2)_T	0	0
ENSG00000240399.1		-0.34629	0.0935258	0.25761	1	0.996691480562448	KMT2A(2)_T	0	0
ENSG00000280279.1	LINC02887	-0.3463	0.334002	0.55997	1	0.990074441687345	KMT2A(2)_T	0	0
ENSG00000260229.1	PPIAP51	-0.34636	0.239405	0.46154	1	0.997518610421836	KMT2A(2)_T	0	0
ENSG00000221923.9	ZNF880	-0.34637	0.104234	0.27635	1	1	KMT2A(2)_T	0	1
ENSG00000267102.1		-0.3464	0.205739	0.42237	1	0.984284532671629	KMT2A(2)_T	0	0
ENSG00000172007.7	RAB33B	-0.34652	0.0343213	0.13373	1	1	KMT2A(2)_T	0	0
ENSG00000265871.1	MIR3174	-0.34652	0.340529	0.56617	0.866666666666667	0.895781637717122	KMT2A(2)_T	0	0
ENSG00000287743.1		-0.3466	0.404941	0.62483	0.733333333333333	0.719602977667494	KMT2A(2)_T	0	0
ENSG00000168394.11	TAP1	-0.3467	0.056854	0.18758	1	1	KMT2A(2)_T	0	0
ENSG00000141753.7	IGFBP4	-0.34671	0.427613	0.64432	1	0.997518610421836	KMT2A(2)_T	0	0
ENSG00000164751.15	PEX2	-0.3468	0.00820306	0.049319	1	1	KMT2A(2)_T	0	0
ENSG00000258818.4	RNASE4	-0.3468	0.457142	0.6679	0.733333333333333	0.789909015715467	KMT2A(2)_T	0	0
ENSG00000167508.12	MVD	-0.34689	0.0167284	0.081878	1	1	KMT2A(2)_T	0	0
ENSG00000274808.5	TBC1D3B	-0.34697	0.446465	0.65963	1	0.838709677419355	KMT2A(2)_T	0	0
ENSG00000255314.4		-0.347	0.329819	0.55577	0.8	0.851943755169562	KMT2A(2)_T	0	0
ENSG00000264810.1	MIR4441	-0.347	0.393342	0.61497	1	0.879239040529363	KMT2A(2)_T	0	0
ENSG00000128218.8	VPREB3	-0.34704	0.32158	0.54795	1	0.992555831265509	KMT2A(2)_T	0	0
ENSG00000187555.16	USP7	-0.34704	0.00293809	0.023371	1	1	KMT2A(2)_T	0	1
ENSG00000137075.18	RNF38	-0.3471	0.00441752	0.031435	1	1	KMT2A(2)_T	0	0
ENSG00000206855.1	RNU6-571P	-0.34714	0.563518	0.74998	0.466666666666667	0.451612903225806	KMT2A(2)_T	0	0
ENSG00000258984.5	UBE2F-SCLY	-0.34715	0.271408	0.4971	0.933333333333333	0.866004962779156	KMT2A(2)_T	0	0
ENSG00000237456.3	ID2B	-0.34724	0.452947	0.66487	0.733333333333333	0.770057899090157	KMT2A(2)_T	0	0
ENSG00000106948.17	AKNA	-0.34739	0.0133362	0.069576	1	1	KMT2A(2)_T	0	1
ENSG00000280347.1		-0.34741	0.085507	0.2437	1	1	KMT2A(2)_T	0	0
ENSG00000178607.16	ERN1	-0.34744	0.0192525	0.09016	1	1	KMT2A(2)_T	0	0
ENSG00000279927.1		-0.34745	0.512048	0.71089	0.466666666666667	0.543424317617866	KMT2A(2)_T	0	0
ENSG00000211884.1	TRAJ5	-0.34754	0.545397	0.73651	0.466666666666667	0.60545905707196	KMT2A(2)_T	0	0
ENSG00000132463.14	GRSF1	-0.3476	7.05766e-06	0.00020583	1	1	KMT2A(2)_T	0	0
ENSG00000267779.7	LINC01533	-0.34765	0.733208	0.86294	0.133333333333333	0.23904052936311	KMT2A(2)_T	0	0
ENSG00000222268.1	RNA5SP425	-0.34772	0.440856	0.65507	0.6	0.736145574855252	KMT2A(2)_T	0	0
ENSG00000242729.1		-0.3478	0.75325		0.266666666666667	0.166253101736973	KMT2A(2)_T	0	0
ENSG00000095380.11	NANS	-0.34781	0.00238595	0.020074	1	1	KMT2A(2)_T	0	0
ENSG00000170832.13	USP32	-0.34793	0.0100033	0.056796	1	1	KMT2A(2)_T	0	0
ENSG00000249655.1		-0.34793	0.390184	0.61229	0.866666666666667	0.843672456575682	KMT2A(2)_T	0	0
ENSG00000277617.1		-0.34793	0.643545		0.2	0.267990074441687	KMT2A(2)_T	0	0
ENSG00000114923.17	SLC4A3	-0.34796	0.474462	0.68168	1	0.983457402812241	KMT2A(2)_T	0	0
ENSG00000100314.4	CABP7	-0.34818	0.192412	0.40532	1	0.988420181968569	KMT2A(2)_T	0	0
ENSG00000224577.3	LINC01117	-0.34818	0.752391		0.2	0.179487179487179	KMT2A(2)_T	0	0
ENSG00000075624.17	ACTB	-0.34819	0.0123899	0.065976	1	1	KMT2A(2)_T	1	0
ENSG00000122735.16	DNAI1	-0.34821	0.388813	0.61119	0.866666666666667	0.857733664185277	KMT2A(2)_T	0	0
ENSG00000261687.1		-0.34828	0.45402	0.66559	0.4	0.639371381306865	KMT2A(2)_T	0	0
ENSG00000182264.9	IZUMO1	-0.34849	0.440668	0.65495	0.933333333333333	0.833746898263027	KMT2A(2)_T	0	0
ENSG00000148331.12	ASB6	-0.3485	0.00314615	0.024566	1	1	KMT2A(2)_T	0	0
ENSG00000224389.9	C4B	-0.3485	0.299038	0.5257	1	0.980976013234078	KMT2A(2)_T	0	0
ENSG00000110680.13	CALCA	-0.34854	0.627091	0.79516	0.466666666666667	0.406947890818859	KMT2A(2)_T	0	0
ENSG00000219529.2		-0.34857	0.399157	0.61989	0.8	0.671629445822994	KMT2A(2)_T	0	0
ENSG00000254431.1		-0.34858	0.367647	0.59233	0.933333333333333	0.919768403639371	KMT2A(2)_T	0	0
ENSG00000113575.10	PPP2CA	-0.34859	0.0168845	0.082368	1	1	KMT2A(2)_T	0	0
ENSG00000229976.2		-0.34864	0.650984	0.81072	0.466666666666667	0.428453267162945	KMT2A(2)_T	0	0
ENSG00000151470.13	C4orf33	-0.34866	0.0122411	0.065389	1	1	KMT2A(2)_T	0	0
ENSG00000144136.11	SLC20A1	-0.3487	0.0167456	0.081917	1	1	KMT2A(2)_T	0	0
ENSG00000106003.13	LFNG	-0.34871	0.202482	0.41812	1	1	KMT2A(2)_T	0	0
ENSG00000218052.5	ADAMTS7P4	-0.34874	0.211558	0.42936	0.933333333333333	0.971877584780811	KMT2A(2)_T	0	0
ENSG00000285679.2		-0.34877	0.10449	0.27677	1	0.988420181968569	KMT2A(2)_T	0	0
ENSG00000225511.7	LINC00475	-0.34879	0.415359	0.63338	0.733333333333333	0.909842845326716	KMT2A(2)_T	0	0
ENSG00000287477.1		-0.34881	0.75947	0.87799	0.2	0.230769230769231	KMT2A(2)_T	0	0
ENSG00000271092.5	TLCD4-RWDD3	-0.34896	0.137138	0.32952	1	0.974358974358974	KMT2A(2)_T	0	0
ENSG00000177553.6	C1orf167-AS1	-0.349	0.732965		0.133333333333333	0.182795698924731	KMT2A(2)_T	0	0
ENSG00000253172.1		-0.349	0.393636	0.61518	0.666666666666667	0.770885028949545	KMT2A(2)_T	0	0
ENSG00000156170.13	NDUFAF6	-0.34906	0.00202409	0.017728	1	1	KMT2A(2)_T	0	0
ENSG00000261807.2	LINC02141	-0.34907	0.727874		0.2	0.223325062034739	KMT2A(2)_T	0	0
ENSG00000234622.6		-0.34914	0.409665	0.62838	0.933333333333333	0.847808105872622	KMT2A(2)_T	0	0
ENSG00000033178.13	UBA6	-0.34925	0.00917357	0.053324	1	1	KMT2A(2)_T	0	0
ENSG00000261058.1		-0.34944	0.568691	0.75432	0.466666666666667	0.451612903225806	KMT2A(2)_T	0	0
ENSG00000206503.13	HLA-A	-0.34945	0.0358817	0.13781	1	1	KMT2A(2)_T	1	0
ENSG00000160208.13	RRP1B	-0.34946	0.00282286	0.02272	1	1	KMT2A(2)_T	0	0
ENSG00000227187.1	RPL21P31	-0.34951	0.581779	0.76398	0.2	0.369727047146402	KMT2A(2)_T	0	0
ENSG00000274020.4	LINC01138	-0.34951	0.0781132	0.23001	1	1	KMT2A(2)_T	0	0
ENSG00000170325.15	PRDM10	-0.34954	0.00264126	0.02163	1	1	KMT2A(2)_T	0	1
ENSG00000249438.2	KRT18P45	-0.34974	0.680054	0.83085	0.533333333333333	0.45822994210091	KMT2A(2)_T	0	0
ENSG00000265420.1	MIR4779	-0.34991	0.537148	0.73017	0.4	0.492969396195203	KMT2A(2)_T	0	0
ENSG00000132622.11	HSPA12B	-0.34993	0.209983	0.42745	1	0.999172870140612	KMT2A(2)_T	0	0
ENSG00000161642.18	ZNF385A	-0.34994	0.16675	0.37257	1	1	KMT2A(2)_T	0	1
ENSG00000278462.1		-0.35002	0.302681	0.5297	0.933333333333333	0.926385442514475	KMT2A(2)_T	0	0
ENSG00000047634.15	SCML1	-0.35004	0.335195	0.56131	1	0.999172870140612	KMT2A(2)_T	0	1
ENSG00000236184.1	TCEA1P4	-0.35013	0.239725	0.46198	1	0.963606286186931	KMT2A(2)_T	0	0
ENSG00000259257.1		-0.35013	0.463864	0.673	0.8	0.758478081058726	KMT2A(2)_T	0	0
ENSG00000129657.16	SEC14L1	-0.35016	0.0369498	0.14059	1	1	KMT2A(2)_T	0	0
ENSG00000225328.2	LINC01594	-0.35023	0.680988		0.2	0.240694789081886	KMT2A(2)_T	0	0
ENSG00000244218.3	RN7SL81P	-0.35026	0.189729	0.40214	1	0.980976013234078	KMT2A(2)_T	0	0
ENSG00000176040.13	TMPRSS7	-0.35032	0.742149		0.2	0.167080231596361	KMT2A(2)_T	0	0
ENSG00000143641.10	GALNT2	-0.35041	0.00354209	0.02678	1	1	KMT2A(2)_T	0	0
ENSG00000178184.16	PARD6G	-0.35041	0.250159	0.47426	1	0.991728701406121	KMT2A(2)_T	0	0
ENSG00000234988.2	LINC01849	-0.35041	0.711264		0.2	0.19520264681555	KMT2A(2)_T	0	0
ENSG00000236776.1	RPL21P23	-0.35045	0.623443	0.79269	0.333333333333333	0.407775020678247	KMT2A(2)_T	0	0
ENSG00000164758.7	MED30	-0.35047	0.022374	0.099803	1	1	KMT2A(2)_T	0	0
ENSG00000273381.1		-0.35048	0.282995	0.50914	1	0.942100909842845	KMT2A(2)_T	0	0
ENSG00000242493.3	RN7SL37P	-0.35049	0.483987	0.6901	0.666666666666667	0.648469809760132	KMT2A(2)_T	0	0
ENSG00000252942.1	RNA5SP290	-0.35059	0.450044	0.66267	0.666666666666667	0.724565756823821	KMT2A(2)_T	0	0
ENSG00000212242.1	RNA5SP219	-0.35063	0.202444	0.41809	1	0.967741935483871	KMT2A(2)_T	0	0
ENSG00000227098.2		-0.35066	0.729873		0.2	0.17535153019024	KMT2A(2)_T	0	0
ENSG00000100490.9	CDKL1	-0.35083	0.013314	0.069495	1	0.999172870140612	KMT2A(2)_T	0	0
ENSG00000236872.1	PPIAP36	-0.35096	0.545751	0.73677	0.466666666666667	0.611248966087676	KMT2A(2)_T	0	0
ENSG00000166323.13	C11orf65	-0.35101	0.0903	0.25199	1	0.995037220843672	KMT2A(2)_T	0	0
ENSG00000234518.2	PTGES3P1	-0.35101	0.0790815	0.23186	1	1	KMT2A(2)_T	0	0
ENSG00000254034.2	INTS9-AS1	-0.35106	0.174622	0.38257	1	0.993382961124897	KMT2A(2)_T	0	0
ENSG00000199672.1	RNU4-21P	-0.35112	0.342063	0.56756	0.733333333333333	0.846153846153846	KMT2A(2)_T	0	0
ENSG00000253483.1		-0.35116	0.390664	0.61265	1	0.901571546732837	KMT2A(2)_T	0	0
ENSG00000286191.1		-0.3512	0.738199		0.333333333333333	0.19933829611249	KMT2A(2)_T	0	0
ENSG00000281649.2	EBLN3P	-0.35124	0.0045936	0.032396	1	1	KMT2A(2)_T	0	0
ENSG00000235806.1		-0.35131	0.295311	0.52204	0.866666666666667	0.930521091811414	KMT2A(2)_T	0	0
ENSG00000163635.20	ATXN7	-0.35136	0.0109965	0.060767	1	1	KMT2A(2)_T	0	1
ENSG00000283138.1		-0.35138	0.174965	0.38287	0.933333333333333	0.986765922249793	KMT2A(2)_T	0	0
ENSG00000149428.19	HYOU1	-0.35141	0.0249044	0.10734	1	1	KMT2A(2)_T	1	0
ENSG00000224470.8	ATXN1L	-0.35152	0.0514919	0.17609	1	1	KMT2A(2)_T	0	0
ENSG00000184261.5	KCNK12	-0.35173	0.386445	0.60928	1	0.997518610421836	KMT2A(2)_T	0	0
ENSG00000228986.1	PHF10P1	-0.35174	0.27458	0.50041	1	0.984284532671629	KMT2A(2)_T	0	0
ENSG00000207007.1	RNU6-891P	-0.3518	0.613176		0.266666666666667	0.33085194375517	KMT2A(2)_T	0	0
ENSG00000265205.1		-0.35185	0.182623	0.39283	1	0.994210090984284	KMT2A(2)_T	0	0
ENSG00000202336.1	RNU6-359P	-0.352	0.698135		0.0666666666666667	0.211745244003309	KMT2A(2)_T	0	0
ENSG00000254935.1		-0.352	0.626525		0.266666666666667	0.248966087675765	KMT2A(2)_T	0	0
ENSG00000086619.14	ERO1B	-0.35208	0.0394304	0.14705	1	1	KMT2A(2)_T	0	0
ENSG00000250062.5	MAPK10-AS1	-0.35213	0.713913	0.85133	0.333333333333333	0.305210918114144	KMT2A(2)_T	0	0
ENSG00000226029.1	LINC01772	-0.35219	0.0647587	0.20352	1	1	KMT2A(2)_T	0	0
ENSG00000163029.16	SMC6	-0.35231	0.0103799	0.0583	1	1	KMT2A(2)_T	0	0
ENSG00000108829.10	LRRC59	-0.35234	0.00523654	0.035739	1	1	KMT2A(2)_T	0	0
ENSG00000080546.13	SESN1	-0.35244	0.138816	0.33223	1	1	KMT2A(2)_T	0	0
ENSG00000144354.14	CDCA7	-0.35253	0.216943	0.43595	1	1	KMT2A(2)_T	0	0
ENSG00000256862.3	PARP11-AS1	-0.35253	0.107849	0.28258	1	0.996691480562448	KMT2A(2)_T	0	0
ENSG00000253320.7	MAILR	-0.3526	0.216529	0.43549	1	1	KMT2A(2)_T	0	0
ENSG00000258546.1	CENPUP2	-0.35269	0.250562	0.47465	1	0.985938792390405	KMT2A(2)_T	0	0
ENSG00000134602.16	STK26	-0.3527	0.00435288	0.031082	1	1	KMT2A(2)_T	0	0
ENSG00000243854.3	RN7SL67P	-0.353	0.474697	0.6818	0.733333333333333	0.712158808933002	KMT2A(2)_T	0	0
ENSG00000260179.1		-0.3532	0.143722	0.33948	1	0.999172870140612	KMT2A(2)_T	0	0
ENSG00000272412.2	RN7SL778P	-0.3532	0.417364	0.6351	0.866666666666667	0.827956989247312	KMT2A(2)_T	0	0
ENSG00000069956.12	MAPK6	-0.35326	0.0571316	0.188	1	1	KMT2A(2)_T	0	0
ENSG00000227470.1	RPL39P16	-0.35327	0.190595	0.40319	0.933333333333333	0.938792390405294	KMT2A(2)_T	0	0
ENSG00000136636.13	KCTD3	-0.3533	0.0317417	0.12665	1	1	KMT2A(2)_T	0	0
ENSG00000187172.15	BAGE2	-0.35342	0.529532	0.72461	0.933333333333333	0.699751861042184	KMT2A(2)_T	0	0
ENSG00000172493.22	AFF1	-0.35358	0.00411117	0.029913	1	1	KMT2A(2)_T	0	1
ENSG00000199899.2		-0.35365	0.646247	0.80773	0.333333333333333	0.339123242349049	KMT2A(2)_T	0	0
ENSG00000262728.6	ARHGAP11A-DT	-0.35395	0.241934	0.46459	1	0.986765922249793	KMT2A(2)_T	0	0
ENSG00000260594.1		-0.35419	0.530582	0.72533	0.6	0.636062861869313	KMT2A(2)_T	0	0
ENSG00000279775.1		-0.3542	0.694112		0.2	0.212572373862696	KMT2A(2)_T	0	0
ENSG00000287202.1		-0.35423	0.116091	0.29608	1	0.993382961124897	KMT2A(2)_T	0	0
ENSG00000239671.1		-0.3543	0.398181	0.61887	0.733333333333333	0.732837055417701	KMT2A(2)_T	0	0
ENSG00000270811.1		-0.35431	0.654576		0.2	0.258064516129032	KMT2A(2)_T	0	0
ENSG00000201807.1		-0.35437	0.627429	0.79538	0.466666666666667	0.449131513647643	KMT2A(2)_T	0	0
ENSG00000229358.3	DPY19L1P1	-0.35444	0.0935864	0.25772	1	1	KMT2A(2)_T	0	0
ENSG00000266654.1		-0.35444	0.263357	0.48881	0.933333333333333	0.928866832092639	KMT2A(2)_T	0	0
ENSG00000129450.8	SIGLEC9	-0.35456	0.301607	0.52856	1	0.998345740281224	KMT2A(2)_T	1	0
ENSG00000211863.1	TRAJ26	-0.35456	0.59349	0.77186	0.466666666666667	0.454921422663358	KMT2A(2)_T	0	0
ENSG00000182327.8	GLTPD2	-0.35464	0.202753	0.4184	1	0.992555831265509	KMT2A(2)_T	0	0
ENSG00000288002.1		-0.35478	0.73024	0.86102	0.2	0.232423490488007	KMT2A(2)_T	0	0
ENSG00000172057.10	ORMDL3	-0.35479	0.0162977	0.080286	1	1	KMT2A(2)_T	0	0
ENSG00000183977.14	PP2D1	-0.35482	0.110218	0.28639	1	0.997518610421836	KMT2A(2)_T	0	0
ENSG00000282651.2	IGHV5-10-1	-0.35482	0.620838	0.79087	0.866666666666667	0.815550041356493	KMT2A(2)_T	0	0
ENSG00000132964.12	CDK8	-0.35486	0.00338378	0.025939	1	1	KMT2A(2)_T	0	1
ENSG00000183396.4	TMEM89	-0.35492	0.366162	0.5913	0.8	0.853598014888337	KMT2A(2)_T	0	0
ENSG00000254258.1		-0.35498	0.647507		0.266666666666667	0.290322580645161	KMT2A(2)_T	0	0
ENSG00000120334.15	CENPL	-0.35501	0.0133084	0.069492	1	1	KMT2A(2)_T	0	0
ENSG00000269427.1		-0.35502	0.103253	0.27483	1	0.990074441687345	KMT2A(2)_T	0	0
ENSG00000225907.1	RPS27P16	-0.35511	0.390384	0.61246	0.8	0.850289495450786	KMT2A(2)_T	0	0
ENSG00000256356.1	HSPA8P5	-0.35517	0.179397	0.38908	1	0.992555831265509	KMT2A(2)_T	0	0
ENSG00000138594.14	TMOD3	-0.35518	0.00741726	0.045836	1	1	KMT2A(2)_T	0	0
ENSG00000225808.1	DNAJC19P5	-0.35518	0.113186	0.29156	1	0.999172870140612	KMT2A(2)_T	0	0
ENSG00000240210.3	RPL7AP5	-0.35521	0.384303	0.60748	0.866666666666667	0.778329197684036	KMT2A(2)_T	0	0
ENSG00000143190.23	POU2F1	-0.35527	0.0163841	0.080601	1	1	KMT2A(2)_T	0	1
ENSG00000149489.9	ROM1	-0.35528	0.0081842	0.049236	1	1	KMT2A(2)_T	0	0
ENSG00000215734.3	MRPL20P1	-0.3553	0.669374		0.266666666666667	0.216708023159636	KMT2A(2)_T	0	0
ENSG00000284669.1		-0.35535	0.273268	0.499	1	1	KMT2A(2)_T	0	0
ENSG00000279993.1		-0.35544	0.636338	0.80098	0.2	0.362282878411911	KMT2A(2)_T	0	0
ENSG00000277351.1		-0.35555	0.704481	0.84552	0.333333333333333	0.231596360628619	KMT2A(2)_T	0	0
ENSG00000137101.13	CD72	-0.3556	0.256097	0.48064	1	1	KMT2A(2)_T	1	0
ENSG00000160877.6	NACC1	-0.3556	0.00183609	0.016454	1	1	KMT2A(2)_T	0	0
ENSG00000204406.14	MBD5	-0.35565	0.0012803	0.012471	1	1	KMT2A(2)_T	0	0
ENSG00000114098.18	ARMC8	-0.35566	0.00318864	0.024813	1	1	KMT2A(2)_T	0	0
ENSG00000258249.1		-0.35578	0.506137	0.70655	0.4	0.607940446650124	KMT2A(2)_T	0	0
ENSG00000248333.9	CDK11B	-0.35594	0.00423096	0.030495	1	1	KMT2A(2)_T	0	0
ENSG00000271780.1		-0.35598	0.112301	0.28997	1	0.999172870140612	KMT2A(2)_T	0	0
ENSG00000187764.11	SEMA4D	-0.35618	0.0104842	0.058666	1	1	KMT2A(2)_T	1	0
ENSG00000168003.17	SLC3A2	-0.35623	0.0149296	0.075371	1	1	KMT2A(2)_T	1	0
ENSG00000200408.1	RNA5SP74	-0.35634	0.521938	0.71885	0.333333333333333	0.570719602977667	KMT2A(2)_T	0	0
ENSG00000266304.1	LIVAR	-0.35637	0.571933	0.75654	0.2	0.440033085194376	KMT2A(2)_T	0	0
ENSG00000207789.1	MIR26A2	-0.35655	0.428257	0.64474	0.466666666666667	0.647642679900744	KMT2A(2)_T	0	0
ENSG00000243027.3	RN7SL354P	-0.35665	0.661757	0.81827	0.266666666666667	0.324234904880066	KMT2A(2)_T	0	0
ENSG00000264186.1	SNRPCP4	-0.3567	0.403477	0.62368	0.8	0.803970223325062	KMT2A(2)_T	0	0
ENSG00000111666.11	CHPT1	-0.35672	0.0298052	0.12112	1	1	KMT2A(2)_T	0	0
ENSG00000279792.1		-0.35673	0.188078	0.39994	1	0.987593052109181	KMT2A(2)_T	0	0
ENSG00000198961.10	PJA2	-0.35674	0.0133702	0.069714	1	1	KMT2A(2)_T	0	0
ENSG00000286009.2		-0.35679	0.624661	0.79367	0.333333333333333	0.551695616211745	KMT2A(2)_T	0	0
ENSG00000233110.1	SORBS2-AS1	-0.35694	0.69649		0.133333333333333	0.247311827956989	KMT2A(2)_T	0	0
ENSG00000242137.1	RPL11P5	-0.35694	0.456473	0.66745	0.733333333333333	0.708850289495451	KMT2A(2)_T	0	0
ENSG00000155926.14	SLA	-0.35699	0.137747	0.33043	1	1	KMT2A(2)_T	0	0
ENSG00000125631.7	HTR5BP	-0.35707	0.164965	0.36998	1	0.987593052109181	KMT2A(2)_T	0	0
ENSG00000155189.12	AGPAT5	-0.3571	0.0428771	0.15554	1	1	KMT2A(2)_T	0	0
ENSG00000257513.7	NPIPB1P	-0.35714	0.344186	0.56978	0.933333333333333	0.825475599669148	KMT2A(2)_T	0	0
ENSG00000153201.16	RANBP2	-0.35718	0.0602993	0.19445	1	1	KMT2A(2)_T	0	0
ENSG00000237319.1		-0.35718	0.610757	0.78375	0.266666666666667	0.34656741108354	KMT2A(2)_T	0	0
ENSG00000230395.1	ANAPC1P3	-0.35725	0.581385	0.76388	0.333333333333333	0.413564929693962	KMT2A(2)_T	0	0
ENSG00000264400.2	RN7SL491P	-0.35727	0.719385		0.2	0.19106699751861	KMT2A(2)_T	0	0
ENSG00000065618.21	COL17A1	-0.35728	0.472057	0.67966	1	0.980976013234078	KMT2A(2)_T	0	0
ENSG00000142973.14	CYP4B1	-0.35731	0.716819		0.266666666666667	0.226633581472291	KMT2A(2)_T	0	0
ENSG00000101160.14	CTSZ	-0.35737	0.0892486	0.25029	1	1	KMT2A(2)_T	0	0
ENSG00000120949.15	TNFRSF8	-0.35739	0.303747	0.53092	1	0.994210090984284	KMT2A(2)_T	1	0
ENSG00000168826.16	ZBTB49	-0.3574	0.0116018	0.063095	1	1	KMT2A(2)_T	0	1
ENSG00000284015.1	MIR1281	-0.35746	0.384569	0.60777	0.6	0.732837055417701	KMT2A(2)_T	0	0
ENSG00000139350.12	NEDD1	-0.35749	0.00328104	0.025351	1	1	KMT2A(2)_T	0	0
ENSG00000241973.11	PI4KA	-0.35752	4.48695e-05	0.00091758	1	1	KMT2A(2)_T	0	0
ENSG00000279159.1		-0.35766	0.123286	0.3074	1	1	KMT2A(2)_T	0	0
ENSG00000127080.10	IPPK	-0.35768	0.00252854	0.020998	1	0.999172870140612	KMT2A(2)_T	0	0
ENSG00000237899.1		-0.3577	0.23811	0.46007	1	0.894127377998346	KMT2A(2)_T	0	0
ENSG00000166471.11	TMEM41B	-0.35779	0.0260583	0.11072	1	1	KMT2A(2)_T	0	0
ENSG00000272072.1		-0.35784	0.147418	0.34502	1	0.99586435070306	KMT2A(2)_T	0	0
ENSG00000124466.9	LYPD3	-0.35787	0.279	0.50501	1	0.996691480562448	KMT2A(2)_T	1	0
ENSG00000110906.13	KCTD10	-0.35796	0.0029218	0.023307	1	1	KMT2A(2)_T	0	0
ENSG00000138433.16	CIR1	-0.35805	0.0358767	0.13781	1	1	KMT2A(2)_T	0	1
ENSG00000248648.1		-0.35813	0.12921	0.31678	1	0.995037220843672	KMT2A(2)_T	0	0
ENSG00000253480.1		-0.35813	0.582954	0.76503	0.466666666666667	0.466501240694789	KMT2A(2)_T	0	0
ENSG00000280989.2	LINC00581	-0.35815	0.724122		0.266666666666667	0.19933829611249	KMT2A(2)_T	0	0
ENSG00000228318.3		-0.35816	0.507375	0.70742	0.666666666666667	0.835401157981803	KMT2A(2)_T	0	0
ENSG00000259477.1		-0.35816	0.673243		0.266666666666667	0.220843672456576	KMT2A(2)_T	0	0
ENSG00000272682.1		-0.35818	0.336145	0.56211	0.866666666666667	0.822994210090984	KMT2A(2)_T	0	0
ENSG00000286628.1		-0.35823	0.692748		0.2	0.236559139784946	KMT2A(2)_T	0	0
ENSG00000116747.13	RO60	-0.35825	0.0138777	0.07154	1	1	KMT2A(2)_T	0	0
ENSG00000085978.22	ATG16L1	-0.35828	0.0142154	0.072771	1	1	KMT2A(2)_T	0	0
ENSG00000256442.2		-0.3583	0.34925	0.57448	0.866666666666667	0.861869313482217	KMT2A(2)_T	0	0
ENSG00000136527.18	TRA2B	-0.35831	0.0150821	0.075923	1	1	KMT2A(2)_T	0	0
ENSG00000116560.11	SFPQ	-0.35843	0.0160574	0.079534	1	1	KMT2A(2)_T	0	1
ENSG00000228919.5		-0.35843	0.675418		0.2	0.259718775847808	KMT2A(2)_T	0	0
ENSG00000258915.1	BHLHB9P1	-0.35844	0.725442		0.333333333333333	0.211745244003309	KMT2A(2)_T	0	0
ENSG00000153786.13	ZDHHC7	-0.35846	0.012633	0.066979	1	1	KMT2A(2)_T	0	0
ENSG00000242580.1	IGKV1D-43	-0.35848	0.561503	0.74861	0.6	0.666666666666667	KMT2A(2)_T	0	0
ENSG00000252376.1	RNA5SP395	-0.35849	0.270303	0.49596	1	0.946236559139785	KMT2A(2)_T	0	0
ENSG00000095261.14	PSMD5	-0.3585	0.00597651	0.039333	1	1	KMT2A(2)_T	0	0
ENSG00000274066.1	MIR6514	-0.35854	0.254991	0.47948	0.933333333333333	0.934656741108354	KMT2A(2)_T	0	0
ENSG00000091129.21	NRCAM	-0.35861	0.424162	0.64138	0.933333333333333	0.966914805624483	KMT2A(2)_T	1	0
ENSG00000286156.1	BMS1P23	-0.35861	0.415431	0.63344	0.933333333333333	0.789909015715467	KMT2A(2)_T	0	0
ENSG00000233231.1	HNRNPA1P49	-0.35866	0.120903	0.30366	1	0.997518610421836	KMT2A(2)_T	0	0
ENSG00000258203.5		-0.35867	0.669347		0.2	0.237386269644334	KMT2A(2)_T	0	0
ENSG00000286319.1		-0.35871	0.20823	0.42552	1	0.985111662531017	KMT2A(2)_T	0	0
ENSG00000148484.18	RSU1	-0.35877	0.0125895	0.066775	1	1	KMT2A(2)_T	0	0
ENSG00000018699.13	TTC27	-0.35881	0.0825029	0.23846	1	1	KMT2A(2)_T	0	0
ENSG00000250475.1	RPL6P11	-0.35881	0.711487		0.0666666666666667	0.181968569065343	KMT2A(2)_T	0	0
ENSG00000128908.17	INO80	-0.359	0.000589225	0.0069129	1	1	KMT2A(2)_T	0	0
ENSG00000227321.2	MTND4P15	-0.3593	0.148431	0.34641	1	0.99586435070306	KMT2A(2)_T	0	0
ENSG00000123146.20	ADGRE5	-0.35931	0.0547765	0.18315	1	1	KMT2A(2)_T	0	0
ENSG00000278192.1		-0.35931	0.613262	0.78562	0.533333333333333	0.510339123242349	KMT2A(2)_T	0	0
ENSG00000241186.10	TDGF1	-0.35932	0.742377	0.86881	0.4	0.229114971050455	KMT2A(2)_T	0	0
ENSG00000198833.7	UBE2J1	-0.35933	0.00936222	0.054228	1	1	KMT2A(2)_T	0	0
ENSG00000258302.2		-0.35939	0.250207	0.47427	1	0.999172870140612	KMT2A(2)_T	0	0
ENSG00000261447.1		-0.35941	0.569547	0.75491	0.6	0.453267162944582	KMT2A(2)_T	0	0
ENSG00000219608.3	HIGD1AP16	-0.35953	0.342709	0.56808	0.933333333333333	0.875930521091811	KMT2A(2)_T	0	0
ENSG00000146285.14	SCML4	-0.35956	0.273993	0.49977	1	0.999172870140612	KMT2A(2)_T	0	1
ENSG00000104808.8	DHDH	-0.3596	0.297887	0.5248	0.866666666666667	0.937965260545906	KMT2A(2)_T	0	0
ENSG00000287878.1		-0.3596	0.147255	0.3448	1	0.99586435070306	KMT2A(2)_T	0	0
ENSG00000211856.1	TRAJ33	-0.35963	0.585957	0.76679	0.533333333333333	0.437551695616212	KMT2A(2)_T	0	0
ENSG00000171136.7	RLN3	-0.35967	0.422166	0.63943	0.8	0.842845326716294	KMT2A(2)_T	0	0
ENSG00000259118.5		-0.3597	0.162	0.36561	1	0.999172870140612	KMT2A(2)_T	0	0
ENSG00000282301.3	CYP3A7-CYP3A51P	-0.35978	0.544638	0.736	0.466666666666667	0.448304383788255	KMT2A(2)_T	0	0
ENSG00000255572.1		-0.3598	0.615923		0.266666666666667	0.321753515301902	KMT2A(2)_T	0	0
ENSG00000102781.14	KATNAL1	-0.35985	0.0135752	0.070466	1	1	KMT2A(2)_T	0	0
ENSG00000157557.13	ETS2	-0.35986	0.0990386	0.26761	1	1	KMT2A(2)_T	0	1
ENSG00000070526.15	ST6GALNAC1	-0.36001	0.437652	0.65258	1	0.963606286186931	KMT2A(2)_T	0	0
ENSG00000234073.1	CBX3P10	-0.36007	0.379843	0.60339	0.6	0.790736145574855	KMT2A(2)_T	0	0
ENSG00000184009.12	ACTG1	-0.36009	0.00894935	0.052427	1	1	KMT2A(2)_T	0	0
ENSG00000055070.17	SZRD1	-0.36016	0.000527072	0.0063165	1	1	KMT2A(2)_T	0	0
ENSG00000273989.1		-0.36024	0.215033	0.43368	0.933333333333333	0.966914805624483	KMT2A(2)_T	0	0
ENSG00000260774.1		-0.36035	0.065389	0.20495	1	0.999172870140612	KMT2A(2)_T	0	0
ENSG00000163449.11	TMEM169	-0.36036	0.409672	0.62838	0.933333333333333	0.870967741935484	KMT2A(2)_T	0	0
ENSG00000254612.2	DNAJB6P1	-0.36039	0.0677235	0.20986	1	0.999172870140612	KMT2A(2)_T	0	0
ENSG00000201545.1	RNU4-85P	-0.3604	0.567645	0.75342	0.2	0.419354838709677	KMT2A(2)_T	0	0
ENSG00000261325.1	LINC02192	-0.36049	0.628422		0.2	0.301075268817204	KMT2A(2)_T	0	0
ENSG00000201998.1	SNORA23	-0.36056	0.396254	0.61737	0.8	0.837055417700579	KMT2A(2)_T	0	0
ENSG00000173714.8	WFIKKN2	-0.36057	0.522575	0.71932	0.8	0.587262200165426	KMT2A(2)_T	0	0
ENSG00000287654.1		-0.36067	0.172262	0.3798	1	0.979321753515302	KMT2A(2)_T	0	0
ENSG00000253359.1	IGHV3-37	-0.36068	0.688475		0.266666666666667	0.254755996691481	KMT2A(2)_T	0	0
ENSG00000185104.20	FAF1	-0.36079	0.000271947	0.0037915	1	1	KMT2A(2)_T	0	0
ENSG00000275512.1		-0.36084	0.420841	0.63851	0.6	0.722084367245658	KMT2A(2)_T	0	0
ENSG00000160570.14	DEDD2	-0.36096	0.0473273	0.16623	1	1	KMT2A(2)_T	0	0
ENSG00000138172.11	CALHM2	-0.36099	0.142658	0.33788	1	1	KMT2A(2)_T	0	0
ENSG00000155816.20	FMN2	-0.361	0.690875		0.133333333333333	0.253928866832093	KMT2A(2)_T	0	0
ENSG00000165233.18	CARD19	-0.36101	0.074208	0.22276	1	1	KMT2A(2)_T	0	0
ENSG00000231005.1	RPL39P39	-0.36103	0.689146	0.83632	0.333333333333333	0.327543424317618	KMT2A(2)_T	0	0
ENSG00000252713.1	RNU6-1198P	-0.36103	0.706972	0.84716	0.2	0.290322580645161	KMT2A(2)_T	0	0
ENSG00000237329.2		-0.36105	0.347444	0.57283	0.933333333333333	0.915632754342432	KMT2A(2)_T	0	0
ENSG00000185022.12	MAFF	-0.36106	0.315669	0.54264	1	1	KMT2A(2)_T	0	1
ENSG00000229468.1	RPL39P18	-0.36111	0.295753	0.52245	0.8	0.799007444168734	KMT2A(2)_T	0	0
ENSG00000286809.1		-0.36112	0.279031	0.50501	1	0.957816377171216	KMT2A(2)_T	0	0
ENSG00000278467.1		-0.36113	0.156519	0.35783	1	0.990901571546733	KMT2A(2)_T	0	0
ENSG00000202347.1	RNU1-16P	-0.36118	0.228986	0.44969	0.933333333333333	0.952853598014888	KMT2A(2)_T	0	0
ENSG00000280205.1		-0.36121	0.383032	0.60618	1	0.927212572373863	KMT2A(2)_T	0	0
ENSG00000231255.1		-0.36122	0.737232	0.86554	0.266666666666667	0.222497932175352	KMT2A(2)_T	0	0
ENSG00000253744.1		-0.36136	0.308549	0.53596	0.8	0.928039702233251	KMT2A(2)_T	0	0
ENSG00000183562.3		-0.36138	0.141335	0.33593	1	0.998345740281224	KMT2A(2)_T	0	0
ENSG00000243062.6		-0.36141	0.705945	0.8464	0.266666666666667	0.353184449958644	KMT2A(2)_T	0	0
ENSG00000235525.1	FTLP1	-0.36143	0.500444	0.70275	0.533333333333333	0.610421836228288	KMT2A(2)_T	0	0
ENSG00000199979.1		-0.36149	0.597034		0.2	0.312655086848635	KMT2A(2)_T	0	0
ENSG00000212443.1	SNORA53	-0.36151	0.256003	0.48059	0.933333333333333	0.995037220843672	KMT2A(2)_T	0	0
ENSG00000279541.1		-0.36151	0.101584	0.272	1	0.998345740281224	KMT2A(2)_T	0	0
ENSG00000266479.1		-0.36153	0.547917	0.73846	0.466666666666667	0.449958643507031	KMT2A(2)_T	0	0
ENSG00000287069.1		-0.3616	0.687339	0.83537	0.333333333333333	0.516956162117452	KMT2A(2)_T	0	0
ENSG00000249947.2	XBP1P1	-0.36162	0.179579	0.38937	1	0.98014888337469	KMT2A(2)_T	0	0
ENSG00000270930.1	GRAMD4P8	-0.36175	0.675429	0.82745	0.333333333333333	0.430934656741108	KMT2A(2)_T	0	0
ENSG00000184428.13	TOP1MT	-0.36177	0.0719172	0.21812	1	1	KMT2A(2)_T	0	0
ENSG00000077585.14	GPR137B	-0.36187	0.0998837	0.26906	1	1	KMT2A(2)_T	0	0
ENSG00000266529.1	MTCYBP13	-0.36198	0.686744	0.83513	0.4	0.290322580645161	KMT2A(2)_T	0	0
ENSG00000176728.10	TTTY14	-0.36202	0.608197	0.78213	0.533333333333333	0.691480562448304	KMT2A(2)_T	0	0
ENSG00000157999.6	ANKRD61	-0.36216	0.138618	0.33187	1	0.994210090984284	KMT2A(2)_T	0	0
ENSG00000111144.10	LTA4H	-0.36218	0.0388566	0.14559	1	1	KMT2A(2)_T	0	0
ENSG00000072364.13	AFF4	-0.36219	0.047431	0.16645	1	1	KMT2A(2)_T	0	1
ENSG00000139193.4	CD27	-0.36223	0.229112	0.44987	1	0.999172870140612	KMT2A(2)_T	1	0
ENSG00000123104.12	ITPR2	-0.36231	0.0346288	0.13447	1	1	KMT2A(2)_T	0	0
ENSG00000124181.14	PLCG1	-0.36231	0.184985	0.39598	1	1	KMT2A(2)_T	0	0
ENSG00000198883.12	PNMA5	-0.36231	0.446991	0.66013	1	0.95616211745244	KMT2A(2)_T	0	0
ENSG00000118369.13	USP35	-0.36243	0.0145768	0.074087	1	1	KMT2A(2)_T	0	0
ENSG00000074696.13	HACD3	-0.36244	0.0123898	0.065976	1	1	KMT2A(2)_T	0	0
ENSG00000123066.9	MED13L	-0.36248	0.0189539	0.089354	1	1	KMT2A(2)_T	0	1
ENSG00000127481.15	UBR4	-0.36248	0.00701352	0.044023	1	1	KMT2A(2)_T	0	1
ENSG00000227373.6	RABGAP1L-DT	-0.3626	0.0446413	0.15988	1	0.998345740281224	KMT2A(2)_T	0	0
ENSG00000089505.18	CMTM1	-0.36264	0.196214	0.41021	1	0.990074441687345	KMT2A(2)_T	0	0
ENSG00000120756.13	PLS1	-0.36265	0.339137	0.56508	1	0.994210090984284	KMT2A(2)_T	0	0
ENSG00000003249.15	DBNDD1	-0.36267	0.315536	0.54255	1	0.998345740281224	KMT2A(2)_T	0	0
ENSG00000213856.3	VDAC1P2	-0.36271	0.16203	0.36565	1	0.951199338296112	KMT2A(2)_T	0	0
ENSG00000163605.15	PPP4R2	-0.36277	0.0162667	0.080184	1	1	KMT2A(2)_T	0	0
ENSG00000156136.10	DCK	-0.3628	0.00512166	0.035114	1	1	KMT2A(2)_T	0	0
ENSG00000183682.8	BMP8A	-0.3629	0.243519	0.46655	1	0.997518610421836	KMT2A(2)_T	0	0
ENSG00000287684.1		-0.36292	0.376886	0.60056	0.866666666666667	0.93217535153019	KMT2A(2)_T	0	0
ENSG00000250406.2		-0.36298	0.616919		0.333333333333333	0.312655086848635	KMT2A(2)_T	0	0
ENSG00000148481.14	MINDY3	-0.36308	0.00908333	0.05291	1	1	KMT2A(2)_T	0	0
ENSG00000183715.13	OPCML	-0.36308	0.739575	0.86683	0.2	0.276261373035567	KMT2A(2)_T	1	0
ENSG00000138698.15	RAP1GDS1	-0.36311	0.000655924	0.0075172	1	1	KMT2A(2)_T	0	0
ENSG00000239280.1	DBTP1	-0.36315	0.213551	0.43188	1	0.990901571546733	KMT2A(2)_T	0	0
ENSG00000138821.13	SLC39A8	-0.36327	0.0689147	0.21231	1	1	KMT2A(2)_T	1	0
ENSG00000256091.1	MTRF1LP1	-0.3633	0.299611	0.5264	0.8	0.89247311827957	KMT2A(2)_T	0	0
ENSG00000228291.1	ARL4AP3	-0.36341	0.632159	0.79795	0.266666666666667	0.304383788254756	KMT2A(2)_T	0	0
ENSG00000257954.1		-0.36341	0.164791	0.36978	1	0.979321753515302	KMT2A(2)_T	0	0
ENSG00000187144.11	SPATA21	-0.36356	0.280406	0.50632	0.933333333333333	0.981803143093466	KMT2A(2)_T	0	0
ENSG00000225650.2	EIF2S2P5	-0.36357	0.511056	0.71014	0.533333333333333	0.638544251447477	KMT2A(2)_T	0	0
ENSG00000223525.1	RABGAP1L-IT1	-0.3636	0.362319	0.58716	0.666666666666667	0.832092638544251	KMT2A(2)_T	0	0
ENSG00000236194.3		-0.3637	0.162269	0.36605	1	0.996691480562448	KMT2A(2)_T	0	0
ENSG00000279905.1		-0.36402	0.559326	0.74706	0.466666666666667	0.511993382961125	KMT2A(2)_T	0	0
ENSG00000255319.5	ENPP7P8	-0.36406	0.438127	0.65301	0.733333333333333	0.762613730355666	KMT2A(2)_T	0	0
ENSG00000111641.12	NOP2	-0.36413	0.150554	0.3493	1	1	KMT2A(2)_T	0	1
ENSG00000177853.14	ZNF518A	-0.36413	0.025174	0.10809	1	1	KMT2A(2)_T	0	1
ENSG00000267035.1		-0.36418	0.405249	0.62494	0.6	0.699751861042184	KMT2A(2)_T	0	0
ENSG00000066557.6	LRRC40	-0.36424	0.00579417	0.03845	1	1	KMT2A(2)_T	0	0
ENSG00000287862.1		-0.3644	0.741656		0.266666666666667	0.180314309346567	KMT2A(2)_T	0	0
ENSG00000207128.1	RNU6-729P	-0.36454	0.404594	0.62447	0.666666666666667	0.72125723738627	KMT2A(2)_T	0	0
ENSG00000272145.1	NFYC-AS1	-0.36467	0.0894833	0.2507	1	0.998345740281224	KMT2A(2)_T	0	0
ENSG00000241685.10	ARPC1A	-0.36469	0.00374415	0.027881	1	1	KMT2A(2)_T	0	0
ENSG00000251914.1	RNU7-200P	-0.36471	0.644707		0.333333333333333	0.246484698097601	KMT2A(2)_T	0	0
ENSG00000237879.1	LINC00398	-0.36473	0.405635	0.62526	0.533333333333333	0.809760132340777	KMT2A(2)_T	0	0
ENSG00000177889.10	UBE2N	-0.36474	0.000144049	0.0023205	1	1	KMT2A(2)_T	0	1
ENSG00000228737.2		-0.36483	0.19146	0.40427	1	0.972704714640198	KMT2A(2)_T	0	0
ENSG00000279121.1		-0.36484	0.384026	0.60723	0.933333333333333	0.93217535153019	KMT2A(2)_T	0	0
ENSG00000254370.1		-0.36487	0.702091		0.133333333333333	0.200165425971878	KMT2A(2)_T	0	0
ENSG00000183255.12	PTTG1IP	-0.3649	0.00207888	0.018082	1	1	KMT2A(2)_T	1	0
ENSG00000267369.1	TAF5LP1	-0.36491	0.334604	0.56059	1	0.978494623655914	KMT2A(2)_T	0	0
ENSG00000236772.1		-0.365	0.193501	0.4068	1	0.976840363937138	KMT2A(2)_T	0	0
ENSG00000250138.4		-0.36502	0.257494	0.48226	1	0.998345740281224	KMT2A(2)_T	0	0
ENSG00000164323.14	CFAP97	-0.36513	0.0396163	0.14752	1	1	KMT2A(2)_T	0	0
ENSG00000277246.1		-0.36515	0.17431	0.38218	0.933333333333333	0.961952026468155	KMT2A(2)_T	0	0
ENSG00000104626.15	ERI1	-0.36524	0.0147225	0.074651	1	1	KMT2A(2)_T	0	0
ENSG00000265195.1	MIR4312	-0.36524	0.227264	0.44784	1	0.978494623655914	KMT2A(2)_T	0	0
ENSG00000166507.19	NDST2	-0.3654	0.0580553	0.18989	1	1	KMT2A(2)_T	0	0
ENSG00000287961.1		-0.36543	0.461825	0.67137	0.6	0.630272952853598	KMT2A(2)_T	0	0
ENSG00000188771.5	PLET1	-0.36551	0.295466	0.5222	0.866666666666667	0.937965260545906	KMT2A(2)_T	0	0
ENSG00000241057.2		-0.36556	0.102447	0.27355	1	0.98014888337469	KMT2A(2)_T	0	0
ENSG00000288234.1		-0.36558	0.354932	0.57993	0.933333333333333	0.845326716294458	KMT2A(2)_T	0	0
ENSG00000269855.2	RNF225	-0.36562	0.578795	0.76172	0.4	0.447477253928867	KMT2A(2)_T	0	0
ENSG00000285091.1		-0.36564	0.139815	0.3337	1	0.996691480562448	KMT2A(2)_T	0	0
ENSG00000237130.1	MRPS6P2	-0.36565	0.553913	0.74304	0.266666666666667	0.485525227460711	KMT2A(2)_T	0	0
ENSG00000213551.7	DNAJC9	-0.36586	0.00672863	0.042785	1	1	KMT2A(2)_T	0	0
ENSG00000139132.14	FGD4	-0.36592	0.252192	0.4764	1	0.999172870140612	KMT2A(2)_T	0	0
ENSG00000075945.13	KIFAP3	-0.36602	0.01891	0.08923	1	1	KMT2A(2)_T	0	0
ENSG00000135175.5	OCM2	-0.36613	0.711409		0.133333333333333	0.178660049627792	KMT2A(2)_T	0	0
ENSG00000237254.2	TRBV30	-0.36626	0.348563	0.57367	0.933333333333333	0.923076923076923	KMT2A(2)_T	0	0
ENSG00000220920.1		-0.36629	0.244695	0.46807	0.933333333333333	0.914805624483044	KMT2A(2)_T	0	0
ENSG00000113851.14	CRBN	-0.36631	0.00128241	0.012486	1	1	KMT2A(2)_T	0	0
ENSG00000172058.16	SERF1A	-0.36641	0.482663	0.68879	0.866666666666667	0.764267990074442	KMT2A(2)_T	0	0
ENSG00000267178.3	PHF5AP1	-0.3665	0.411433	0.62987	1	0.845326716294458	KMT2A(2)_T	0	0
ENSG00000153827.14	TRIP12	-0.36651	0.00082937	0.0090058	1	1	KMT2A(2)_T	0	0
ENSG00000236114.1		-0.36652	0.28688	0.51346	1	0.922249793217535	KMT2A(2)_T	0	0
ENSG00000275643.1	RBM22P6	-0.36653	0.730429		0.133333333333333	0.166253101736973	KMT2A(2)_T	0	0
ENSG00000207955.5	MIR219A2HG	-0.36659	0.37677	0.60056	0.6	0.809760132340777	KMT2A(2)_T	0	0
ENSG00000275012.1		-0.36663	0.695125		0.266666666666667	0.223325062034739	KMT2A(2)_T	0	0
ENSG00000105889.16	STEAP1B	-0.36671	0.399036	0.61978	0.933333333333333	0.870967741935484	KMT2A(2)_T	0	0
ENSG00000279685.2	MAPT-IT1	-0.36674	0.621331		0.4	0.296112489660877	KMT2A(2)_T	0	0
ENSG00000227805.1	RPL21P90	-0.36694	0.52309	0.7197	0.6	0.492142266335815	KMT2A(2)_T	0	0
ENSG00000137055.15	PLAA	-0.36706	0.00425201	0.030562	1	1	KMT2A(2)_T	0	0
ENSG00000252639.1	RNU2-24P	-0.36707	0.485678	0.69102	0.466666666666667	0.540942928039702	KMT2A(2)_T	0	0
ENSG00000023287.13	RB1CC1	-0.36708	0.0704784	0.2153	1	1	KMT2A(2)_T	0	0
ENSG00000272439.1	RNU6-91P	-0.36718	0.423268	0.64051	0.666666666666667	0.760132340777502	KMT2A(2)_T	0	0
ENSG00000272468.1		-0.36722	0.308208	0.53561	1	0.997518610421836	KMT2A(2)_T	0	0
ENSG00000221263.1	MIR548P	-0.36723	0.529131	0.72428	0.466666666666667	0.490488006617039	KMT2A(2)_T	0	0
ENSG00000287678.1		-0.36726	0.139125	0.33266	1	0.984284532671629	KMT2A(2)_T	0	0
ENSG00000114013.16	CD86	-0.36731	0.306626	0.534	1	1	KMT2A(2)_T	1	0
ENSG00000204519.11	ZNF551	-0.36734	0.0492951	0.17119	1	1	KMT2A(2)_T	0	1
ENSG00000001626.16	CFTR	-0.36744	0.715787	0.85234	0.333333333333333	0.329197684036394	KMT2A(2)_T	0	0
ENSG00000198060.10	MARCHF5	-0.36748	0.00321597	0.024976	1	1	KMT2A(2)_T	0	0
ENSG00000042832.12	TG	-0.36749	0.157842	0.35966	1	0.999172870140612	KMT2A(2)_T	0	0
ENSG00000133063.16	CHIT1	-0.3675	0.449168	0.6621	1	0.983457402812241	KMT2A(2)_T	0	0
ENSG00000144566.11	RAB5A	-0.36758	0.0029371	0.023368	1	1	KMT2A(2)_T	0	0
ENSG00000227188.1	MGAT3-AS1	-0.3676	0.475606	0.68276	0.666666666666667	0.671629445822994	KMT2A(2)_T	0	0
ENSG00000243650.3	RN7SL834P	-0.36761	0.137363	0.32994	1	0.992555831265509	KMT2A(2)_T	0	0
ENSG00000117528.14	ABCD3	-0.36762	0.00806714	0.048818	1	1	KMT2A(2)_T	0	0
ENSG00000221303.1	SNORA79	-0.36763	0.556435	0.74486	0.333333333333333	0.381306865177833	KMT2A(2)_T	0	0
ENSG00000223478.1	ZDHHC12-DT	-0.3677	0.00906182	0.052832	1	0.999172870140612	KMT2A(2)_T	0	0
ENSG00000132846.6	ZBED3	-0.36772	0.0985829	0.26675	1	1	KMT2A(2)_T	0	1
ENSG00000139209.16	SLC38A4	-0.36779	0.439037	0.65378	0.933333333333333	0.85277088502895	KMT2A(2)_T	0	0
ENSG00000207741.1	MIR590	-0.36788	0.089962	0.25148	1	0.998345740281224	KMT2A(2)_T	0	0
ENSG00000267551.3	GNA15-DT	-0.3679	0.169988	0.37687	1	1	KMT2A(2)_T	0	0
ENSG00000283828.1		-0.36792	0.319616	0.54615	0.933333333333333	0.96029776674938	KMT2A(2)_T	0	0
ENSG00000261061.1		-0.36795	0.0622235	0.19851	1	1	KMT2A(2)_T	0	0
ENSG00000275373.1	MIR6124	-0.36797	0.54286	0.73462	0.333333333333333	0.516956162117452	KMT2A(2)_T	0	0
ENSG00000211796.1	TRAV16	-0.368	0.430863	0.64676	0.733333333333333	0.790736145574855	KMT2A(2)_T	0	0
ENSG00000151575.14	TEX9	-0.36801	0.14276	0.338	1	0.995037220843672	KMT2A(2)_T	0	0
ENSG00000241112.1	RPL29P14	-0.36801	0.168958	0.3757	1	0.999172870140612	KMT2A(2)_T	0	0
ENSG00000223475.1	VOPP1-DT	-0.36805	0.555561	0.74416	0.4	0.449958643507031	KMT2A(2)_T	0	0
ENSG00000133961.20	NUMB	-0.36806	0.00170746	0.015534	1	1	KMT2A(2)_T	0	0
ENSG00000105953.15	OGDH	-0.36815	0.0237499	0.104	1	1	KMT2A(2)_T	0	0
ENSG00000008311.15	AASS	-0.36824	0.452322	0.66454	1	0.990901571546733	KMT2A(2)_T	0	0
ENSG00000082258.13	CCNT2	-0.36828	0.0118025	0.063845	1	1	KMT2A(2)_T	0	1
ENSG00000235651.1	G3BP1P1	-0.36828	0.213515	0.43185	1	0.951199338296112	KMT2A(2)_T	0	0
ENSG00000115091.12	ACTR3	-0.36832	0.000903644	0.0095877	1	1	KMT2A(2)_T	0	0
ENSG00000219085.1	NPM1P37	-0.36832	0.135955	0.32777	1	0.994210090984284	KMT2A(2)_T	0	0
ENSG00000276110.1		-0.36835	0.487426	0.69236	0.6	0.571546732837055	KMT2A(2)_T	0	0
ENSG00000090061.17	CCNK	-0.36839	0.0143536	0.073345	1	1	KMT2A(2)_T	0	0
ENSG00000163960.12	UBXN7	-0.36841	0.0158914	0.078912	1	1	KMT2A(2)_T	0	0
ENSG00000260360.1		-0.36841	0.0824199	0.23836	1	1	KMT2A(2)_T	0	0
ENSG00000172409.6	CLP1	-0.36843	0.0245506	0.10641	1	0.999172870140612	KMT2A(2)_T	0	0
ENSG00000274589.1		-0.36845	0.474626	0.68175	0.666666666666667	0.56575682382134	KMT2A(2)_T	0	0
ENSG00000224618.1	KLHL25P1	-0.36853	0.361087	0.58599	0.666666666666667	0.931348221670802	KMT2A(2)_T	0	0
ENSG00000284649.1		-0.36858	0.276654	0.50275	0.866666666666667	0.907361455748553	KMT2A(2)_T	0	0
ENSG00000250988.7	SNHG21	-0.3686	0.0228772	0.10128	1	0.999172870140612	KMT2A(2)_T	0	0
ENSG00000235868.3	GAPDHP31	-0.36868	0.584058		0.333333333333333	0.291149710504549	KMT2A(2)_T	0	0
ENSG00000142002.17	DPP9	-0.3687	1.26052e-05	0.00033106	1	1	KMT2A(2)_T	0	0
ENSG00000252357.1		-0.36875	0.482217	0.68848	0.666666666666667	0.564929693961952	KMT2A(2)_T	0	0
ENSG00000202054.1	RNA5SP152	-0.36876	0.513337	0.71204	0.466666666666667	0.481389578163772	KMT2A(2)_T	0	0
ENSG00000269463.1		-0.36877	0.150017	0.34862	1	0.990074441687345	KMT2A(2)_T	0	0
ENSG00000162415.7	ZSWIM5	-0.3688	0.338103	0.56411	1	0.983457402812241	KMT2A(2)_T	0	0
ENSG00000123473.16	STIL	-0.36882	0.0749703	0.22411	1	1	KMT2A(2)_T	0	0
ENSG00000197582.5	GPX1P1	-0.36885	0.393314	0.61495	1	1	KMT2A(2)_T	0	0
ENSG00000101974.14	ATP11C	-0.36895	0.00290645	0.023237	1	1	KMT2A(2)_T	0	0
ENSG00000242659.1		-0.36896	0.208136	0.42544	1	0.974358974358974	KMT2A(2)_T	0	0
ENSG00000286918.1		-0.36898	0.071098	0.21663	1	0.993382961124897	KMT2A(2)_T	0	0
ENSG00000203496.9		-0.36901	0.569565	0.75491	0.4	0.367245657568238	KMT2A(2)_T	0	0
ENSG00000186891.14	TNFRSF18	-0.36903	0.373242	0.59713	1	0.99586435070306	KMT2A(2)_T	0	0
ENSG00000176840.12	MIR7-3HG	-0.36914	0.497527	0.7004	0.466666666666667	0.568238213399504	KMT2A(2)_T	0	0
ENSG00000234208.1		-0.36922	0.303894	0.53109	0.733333333333333	0.815550041356493	KMT2A(2)_T	0	0
ENSG00000112062.11	MAPK14	-0.36927	0.00817662	0.049225	1	1	KMT2A(2)_T	0	1
ENSG00000233966.1	UBE2SP1	-0.36929	0.124968	0.31012	1	0.997518610421836	KMT2A(2)_T	0	0
ENSG00000265828.1	MIR3939	-0.36931	0.37503	0.59892	0.533333333333333	0.812241521918941	KMT2A(2)_T	0	0
ENSG00000206573.9	THUMPD3-AS1	-0.36939	0.0053982	0.036524	1	1	KMT2A(2)_T	0	0
ENSG00000276853.1		-0.3694	0.0916476	0.2545	1	0.998345740281224	KMT2A(2)_T	0	0
ENSG00000207291.1	RNU6-30P	-0.36949	0.238758	0.46077	1	0.985111662531017	KMT2A(2)_T	0	0
ENSG00000269242.1		-0.36955	0.284677	0.51108	0.733333333333333	0.794871794871795	KMT2A(2)_T	0	0
ENSG00000269482.1		-0.36958	0.645997	0.80757	0.2	0.306038047973532	KMT2A(2)_T	0	0
ENSG00000222685.1	RN7SKP119	-0.36959	0.725673		0.2	0.178660049627792	KMT2A(2)_T	0	0
ENSG00000257078.1		-0.36961	0.622987	0.79232	0.2	0.354011579818031	KMT2A(2)_T	0	0
ENSG00000240724.2	RPS12P15	-0.36962	0.655934		0.133333333333333	0.215880893300248	KMT2A(2)_T	0	0
ENSG00000150961.15	SEC24D	-0.36963	0.0191896	0.089999	1	1	KMT2A(2)_T	0	0
ENSG00000248150.1	LINC02150	-0.36965	0.465223	0.67412	0.666666666666667	0.641852770885029	KMT2A(2)_T	0	0
ENSG00000243560.3	RN7SL364P	-0.36966	0.353337	0.57863	0.733333333333333	0.860215053763441	KMT2A(2)_T	0	0
ENSG00000232104.3	RFX3-DT	-0.36971	0.0930009	0.25682	1	0.998345740281224	KMT2A(2)_T	0	0
ENSG00000243771.1	RPL21P130	-0.36973	0.430689	0.64666	0.533333333333333	0.611248966087676	KMT2A(2)_T	0	0
ENSG00000285424.1		-0.36981	0.612964	0.78543	0.266666666666667	0.413564929693962	KMT2A(2)_T	0	0
ENSG00000224340.1	RPL21P21	-0.36984	0.260264	0.48519	0.733333333333333	0.890818858560794	KMT2A(2)_T	0	0
ENSG00000073067.14	CYP2W1	-0.36985	0.358127	0.5831	0.933333333333333	0.922249793217535	KMT2A(2)_T	0	0
ENSG00000236643.1		-0.36988	0.318002	0.54444	0.866666666666667	0.827129859387924	KMT2A(2)_T	0	0
ENSG00000206560.11	ANKRD28	-0.36989	0.0617005	0.19743	1	1	KMT2A(2)_T	0	0
ENSG00000228393.4	LINC01004	-0.36995	0.056569	0.18707	1	1	KMT2A(2)_T	0	0
ENSG00000106809.11	OGN	-0.36999	0.158965	0.36135	1	0.992555831265509	KMT2A(2)_T	1	0
ENSG00000228259.3		-0.37017	0.627703		0.266666666666667	0.283705541770058	KMT2A(2)_T	0	0
ENSG00000268992.1	CDC42EP3P1	-0.37024	0.378921	0.60245	0.733333333333333	0.854425144747725	KMT2A(2)_T	0	0
ENSG00000280623.1	PCAT14	-0.37044	0.535498	0.72889	0.8	0.695616211745244	KMT2A(2)_T	0	0
ENSG00000227417.3		-0.37046	0.276838	0.50297	1	0.965260545905707	KMT2A(2)_T	0	0
ENSG00000100281.14	HMGXB4	-0.3705	0.0171524	0.083259	1	1	KMT2A(2)_T	0	1
ENSG00000286618.1		-0.37057	0.216107	0.43506	1	0.951199338296112	KMT2A(2)_T	0	0
ENSG00000166473.17	PKD1L2	-0.37062	0.536845	0.73001	0.666666666666667	0.569065343258892	KMT2A(2)_T	0	0
ENSG00000272784.1		-0.37066	0.729626		0.133333333333333	0.200165425971878	KMT2A(2)_T	0	0
ENSG00000243122.1		-0.37069	0.687713	0.83561	0.133333333333333	0.296939619520265	KMT2A(2)_T	0	0
ENSG00000228046.2	MTCO3P40	-0.37085	0.554148	0.74312	0.4	0.39454094292804	KMT2A(2)_T	0	0
ENSG00000091317.8	CMTM6	-0.3709	0.0065026	0.041796	1	1	KMT2A(2)_T	0	0
ENSG00000255107.1		-0.3709	0.39144	0.61342	0.8	0.796526054590571	KMT2A(2)_T	0	0
ENSG00000249022.2		-0.37105	0.712078		0.133333333333333	0.187758478081059	KMT2A(2)_T	0	0
ENSG00000198160.15	MIER1	-0.37107	0.0231428	0.10222	1	1	KMT2A(2)_T	0	1
ENSG00000214526.3		-0.37107	0.469746	0.67775	0.666666666666667	0.595533498759305	KMT2A(2)_T	0	0
ENSG00000241570.8	PAQR9-AS1	-0.37108	0.557469	0.74556	0.333333333333333	0.511166253101737	KMT2A(2)_T	0	0
ENSG00000249309.1		-0.37114	0.411389	0.62986	0.6	0.778329197684036	KMT2A(2)_T	0	0
ENSG00000111011.18	RSRC2	-0.37131	0.0216042	0.097448	1	1	KMT2A(2)_T	0	0
ENSG00000251354.3		-0.37136	0.351234	0.57639	1	0.862696443341605	KMT2A(2)_T	0	0
ENSG00000283566.2		-0.37149	0.443603	0.65736	0.666666666666667	0.789081885856079	KMT2A(2)_T	0	0
ENSG00000259175.1		-0.37152	0.659232		0.2	0.23490488006617	KMT2A(2)_T	0	0
ENSG00000229267.3	SNHG31	-0.37159	0.286881	0.51346	0.866666666666667	0.944582299421009	KMT2A(2)_T	0	0
ENSG00000287691.1		-0.37161	0.216778	0.43576	1	0.990074441687345	KMT2A(2)_T	0	0
ENSG00000224373.3	IGHV4-59	-0.37165	0.363687	0.58855	1	0.998345740281224	KMT2A(2)_T	0	0
ENSG00000257241.1		-0.37169	0.754311	0.87498	0.2	0.170388751033912	KMT2A(2)_T	0	0
ENSG00000249502.3	MED28-DT	-0.37171	0.134994	0.32666	1	0.997518610421836	KMT2A(2)_T	0	0
ENSG00000136754.18	ABI1	-0.37173	0.00106287	0.010785	1	1	KMT2A(2)_T	0	0
ENSG00000253671.3		-0.37183	0.727489	0.85884	0.2	0.28701406120761	KMT2A(2)_T	0	0
ENSG00000105993.15	DNAJB6	-0.37185	0.0303065	0.12257	1	1	KMT2A(2)_T	0	0
ENSG00000010017.13	RANBP9	-0.37187	0.00261499	0.021478	1	1	KMT2A(2)_T	0	0
ENSG00000073605.18	GSDMB	-0.37202	0.0875979	0.24751	1	1	KMT2A(2)_T	0	0
ENSG00000009709.12	PAX7	-0.37204	0.732831		0.266666666666667	0.183622828784119	KMT2A(2)_T	0	1
ENSG00000279913.1		-0.37213	0.300395	0.52723	0.933333333333333	0.957816377171216	KMT2A(2)_T	0	0
ENSG00000240027.2	RPS27P24	-0.37214	0.726372	0.85822	0.4	0.210090984284533	KMT2A(2)_T	0	0
ENSG00000270921.1	CICP23	-0.37214	0.505465	0.70591	0.466666666666667	0.540942928039702	KMT2A(2)_T	0	0
ENSG00000223145.1	RN7SKP112	-0.37215	0.608452	0.78219	0.2	0.422663358147229	KMT2A(2)_T	0	0
ENSG00000230641.1	USP12-DT	-0.37216	0.256516	0.4812	0.866666666666667	0.898263027295285	KMT2A(2)_T	0	0
ENSG00000213716.3	FABP5P5	-0.37219	0.66959		0.133333333333333	0.238213399503722	KMT2A(2)_T	0	0
ENSG00000267287.1		-0.37226	0.256057	0.48061	0.866666666666667	0.95616211745244	KMT2A(2)_T	0	0
ENSG00000092199.18	HNRNPC	-0.37238	3.02103e-06	0.00010267	1	1	KMT2A(2)_T	0	0
ENSG00000273836.1	MIR6842	-0.3724	0.522698	0.71939	0.466666666666667	0.483043837882548	KMT2A(2)_T	0	0
ENSG00000153187.20	HNRNPU	-0.37247	0.00020174	0.0030242	1	1	KMT2A(2)_T	1	1
ENSG00000279683.1		-0.3725	0.694451		0.333333333333333	0.212572373862696	KMT2A(2)_T	0	0
ENSG00000212221.1	RNU6-220P	-0.37251	0.617111	0.78802	0.266666666666667	0.305210918114144	KMT2A(2)_T	0	0
ENSG00000248643.5	RBM14-RBM4	-0.37263	0.113199	0.29156	1	0.999172870140612	KMT2A(2)_T	0	0
ENSG00000124496.12	TRERF1	-0.37264	0.0401423	0.14883	1	1	KMT2A(2)_T	0	1
ENSG00000166313.19	APBB1	-0.37267	0.251515	0.47578	1	1	KMT2A(2)_T	0	0
ENSG00000197334.2		-0.37268	0.504712	0.70555	0.4	0.488833746898263	KMT2A(2)_T	0	0
ENSG00000143278.5	F13B	-0.37285	0.688083		0.2	0.221670802315964	KMT2A(2)_T	0	0
ENSG00000215905.4	RPL36P5	-0.37288	0.694903		0.266666666666667	0.220843672456576	KMT2A(2)_T	0	0
ENSG00000225822.4	UBXN7-AS1	-0.37313	0.259883	0.48486	0.933333333333333	0.952853598014888	KMT2A(2)_T	0	0
ENSG00000260657.2		-0.37314	0.403548	0.6237	0.666666666666667	0.686517783291977	KMT2A(2)_T	0	0
ENSG00000120963.12	ZNF706	-0.37319	0.00537959	0.036423	1	1	KMT2A(2)_T	0	1
ENSG00000214269.3	LGMNP1	-0.37324	0.619996	0.7902	0.333333333333333	0.371381306865178	KMT2A(2)_T	0	0
ENSG00000261173.1	DNAJA2-DT	-0.37325	0.085204	0.24316	1	0.992555831265509	KMT2A(2)_T	0	0
ENSG00000277290.1		-0.3733	0.161241	0.36466	1	0.995037220843672	KMT2A(2)_T	0	0
ENSG00000244296.3	RN7SL168P	-0.37331	0.269923	0.49559	0.8	0.913151364764268	KMT2A(2)_T	0	0
ENSG00000232751.1		-0.37334	0.380782	0.60424	0.8	0.760132340777502	KMT2A(2)_T	0	0
ENSG00000251279.1	SMIM15-AS1	-0.37337	0.206844	0.42379	0.866666666666667	0.935483870967742	KMT2A(2)_T	0	0
ENSG00000214822.8	KRT16P3	-0.37338	0.695359		0.333333333333333	0.218362282878412	KMT2A(2)_T	0	0
ENSG00000077943.8	ITGA8	-0.37341	0.551004	0.74074	0.8	0.765922249793218	KMT2A(2)_T	1	0
ENSG00000287329.1		-0.37343	0.605016	0.78005	0.333333333333333	0.34656741108354	KMT2A(2)_T	0	0
ENSG00000157368.11	IL34	-0.3735	0.412215	0.63066	0.933333333333333	0.877584780810587	KMT2A(2)_T	0	0
ENSG00000272092.1		-0.3736	0.0828081	0.2389	1	1	KMT2A(2)_T	0	0
ENSG00000100003.18	SEC14L2	-0.37369	0.180007	0.38973	1	0.999172870140612	KMT2A(2)_T	0	0
ENSG00000105717.14	PBX4	-0.37378	0.232244	0.4534	1	1	KMT2A(2)_T	0	1
ENSG00000180316.12	PNPLA1	-0.37388	0.31041	0.53768	1	0.986765922249793	KMT2A(2)_T	0	0
ENSG00000130701.4	RBBP8NL	-0.37392	0.641926	0.80491	0.6	0.397849462365591	KMT2A(2)_T	0	0
ENSG00000167258.15	CDK12	-0.37392	0.00470712	0.032996	1	1	KMT2A(2)_T	0	0
ENSG00000284820.1		-0.37401	0.402467	0.62278	0.666666666666667	0.748552522746071	KMT2A(2)_T	0	0
ENSG00000113504.21	SLC12A7	-0.37402	0.107862	0.28258	1	1	KMT2A(2)_T	1	0
ENSG00000103264.18	FBXO31	-0.3741	0.00905474	0.052823	1	1	KMT2A(2)_T	0	0
ENSG00000259408.2		-0.37412	0.141264	0.33582	1	0.986765922249793	KMT2A(2)_T	0	0
ENSG00000272888.7	CHASERR	-0.37414	0.0454769	0.1619	1	1	KMT2A(2)_T	0	0
ENSG00000171604.12	CXXC5	-0.37419	0.0909977	0.25322	1	1	KMT2A(2)_T	0	1
ENSG00000226726.1	TMEM256P2	-0.37419	0.736696		0.2	0.176178660049628	KMT2A(2)_T	0	0
ENSG00000213048.3	OR5S1P	-0.37425	0.704982		0.133333333333333	0.180314309346567	KMT2A(2)_T	0	0
ENSG00000286190.2		-0.37431	0.109003	0.28422	1	0.999172870140612	KMT2A(2)_T	0	0
ENSG00000237877.7	LINC01473	-0.37434	0.0714268	0.21714	1	0.997518610421836	KMT2A(2)_T	0	0
ENSG00000275131.3	PDE4DIPP2	-0.37434	0.113524	0.29204	1	0.998345740281224	KMT2A(2)_T	0	0
ENSG00000277130.1		-0.37449	0.137206	0.32967	1	0.997518610421836	KMT2A(2)_T	0	0
ENSG00000077009.13	NMRK2	-0.37453	0.397382	0.61817	0.8	0.823821339950372	KMT2A(2)_T	0	0
ENSG00000186212.4	SOWAHB	-0.37465	0.530937	0.72564	0.8	0.528535980148883	KMT2A(2)_T	0	0
ENSG00000151835.16	SACS	-0.37473	0.0408904	0.15065	1	1	KMT2A(2)_T	0	0
ENSG00000197959.14	DNM3	-0.37475	0.23131	0.45248	1	0.997518610421836	KMT2A(2)_T	0	0
ENSG00000186834.4	HEXIM1	-0.37492	0.0264185	0.11181	1	1	KMT2A(2)_T	0	0
ENSG00000129355.7	CDKN2D	-0.37505	0.101198	0.27146	1	1	KMT2A(2)_T	0	0
ENSG00000284158.1	MIR6822	-0.3751	0.637264	0.80167	0.333333333333333	0.301902398676592	KMT2A(2)_T	0	0
ENSG00000207988.1	MIR576	-0.37512	0.432545	0.64825	0.6	0.733664185277089	KMT2A(2)_T	0	0
ENSG00000280402.1		-0.37513	0.137912	0.33059	1	0.992555831265509	KMT2A(2)_T	0	0
ENSG00000228839.5	PIK3IP1-DT	-0.37518	0.0552758	0.18422	1	0.999172870140612	KMT2A(2)_T	0	0
ENSG00000252970.1	RNA5SP159	-0.3752	0.411727	0.6302	0.6	0.74110835401158	KMT2A(2)_T	0	0
ENSG00000229831.2		-0.37522	0.671797		0.266666666666667	0.221670802315964	KMT2A(2)_T	0	0
ENSG00000227288.3	ARID3BP1	-0.37527	0.253215	0.47761	0.933333333333333	0.952853598014888	KMT2A(2)_T	0	0
ENSG00000286067.1		-0.37532	0.11964	0.3018	1	1	KMT2A(2)_T	0	0
ENSG00000249858.2	SNX5P1	-0.37537	0.288318	0.51476	1	0.922249793217535	KMT2A(2)_T	0	0
ENSG00000135148.12	TRAFD1	-0.3754	0.00460855	0.032463	1	1	KMT2A(2)_T	0	1
ENSG00000281780.1		-0.37543	0.428841	0.64518	0.6	0.615384615384615	KMT2A(2)_T	0	0
ENSG00000214077.4	GNAQP1	-0.37545	0.170632	0.37766	1	0.983457402812241	KMT2A(2)_T	0	0
ENSG00000087157.19	PGS1	-0.3755	0.00363795	0.027309	1	1	KMT2A(2)_T	0	1
ENSG00000236394.2		-0.37554	0.641792		0.2	0.264681555004136	KMT2A(2)_T	0	0
ENSG00000258820.5		-0.37556	0.38127	0.6047	1	0.950372208436725	KMT2A(2)_T	0	0
ENSG00000081913.14	PHLPP1	-0.37557	0.0245601	0.10642	1	1	KMT2A(2)_T	0	0
ENSG00000139725.8	RHOF	-0.37557	0.0169992	0.082773	1	1	KMT2A(2)_T	0	0
ENSG00000152092.16	ASTN1	-0.37559	0.694388	0.83984	0.333333333333333	0.348221670802316	KMT2A(2)_T	0	0
ENSG00000233334.3	FAM53B-AS1	-0.37568	0.298833	0.52559	1	0.966087675765095	KMT2A(2)_T	0	0
ENSG00000264553.1	MIR4257	-0.37572	0.305083	0.53243	1	0.91232423490488	KMT2A(2)_T	0	0
ENSG00000166763.8	STRCP1	-0.37573	0.300551	0.52739	0.866666666666667	0.948717948717949	KMT2A(2)_T	0	0
ENSG00000238365.3	RNU7-57P	-0.37574	0.260964	0.48608	0.933333333333333	0.873449131513648	KMT2A(2)_T	0	0
ENSG00000111727.12	HCFC2	-0.37575	0.0117075	0.063489	1	1	KMT2A(2)_T	0	0
ENSG00000284951.1		-0.37576	0.708098		0.266666666666667	0.214226633581472	KMT2A(2)_T	0	0
ENSG00000089220.5	PEBP1	-0.37578	0.00429847	0.030813	1	1	KMT2A(2)_T	0	0
ENSG00000286817.1		-0.37585	0.231667	0.45281	0.933333333333333	0.857733664185277	KMT2A(2)_T	0	0
ENSG00000132718.9	SYT11	-0.37588	0.0313443	0.12552	1	1	KMT2A(2)_T	0	0
ENSG00000234127.9	TRIM26	-0.37593	0.00198822	0.017492	1	1	KMT2A(2)_T	0	1
ENSG00000269743.3	SLC25A53	-0.37596	0.0104403	0.058504	1	1	KMT2A(2)_T	0	0
ENSG00000158427.15	TMSB15B	-0.37599	0.182882	0.39312	1	0.98014888337469	KMT2A(2)_T	0	0
ENSG00000099250.18	NRP1	-0.37603	0.441255	0.65531	1	0.990074441687345	KMT2A(2)_T	1	0
ENSG00000250214.1		-0.37608	0.439232	0.65388	0.666666666666667	0.678246484698098	KMT2A(2)_T	0	0
ENSG00000285685.1		-0.37614	0.56852	0.75414	0.2	0.425971877584781	KMT2A(2)_T	0	0
ENSG00000237351.1	ITPK1P1	-0.37616	0.178131	0.38737	1	0.988420181968569	KMT2A(2)_T	0	0
ENSG00000152495.11	CAMK4	-0.37617	0.316083	0.54297	1	0.999172870140612	KMT2A(2)_T	0	0
ENSG00000285919.1		-0.37627	0.635483		0.333333333333333	0.290322580645161	KMT2A(2)_T	0	0
ENSG00000124508.17	BTN2A2	-0.37632	0.0291819	0.11941	1	1	KMT2A(2)_T	0	0
ENSG00000129128.13	SPCS3	-0.37645	0.000903817	0.0095877	1	1	KMT2A(2)_T	0	0
ENSG00000122420.10	PTGFR	-0.37656	0.576599	0.76007	0.733333333333333	0.745244003308519	KMT2A(2)_T	0	0
ENSG00000230273.1	BRI3P3	-0.37658	0.626195		0.266666666666667	0.252274607113317	KMT2A(2)_T	0	0
ENSG00000106927.12	AMBP	-0.37661	0.34664	0.57196	0.6	0.832919768403639	KMT2A(2)_T	1	0
ENSG00000232332.1	ARL5AP5	-0.37665	0.428825	0.64518	0.6	0.644334160463193	KMT2A(2)_T	0	0
ENSG00000136940.14	PDCL	-0.37667	0.00311576	0.024387	1	1	KMT2A(2)_T	0	0
ENSG00000268055.1		-0.37681	0.741466		0.333333333333333	0.183622828784119	KMT2A(2)_T	0	0
ENSG00000259317.1		-0.37683	0.694218		0.133333333333333	0.183622828784119	KMT2A(2)_T	0	0
ENSG00000035403.18	VCL	-0.37684	0.0257377	0.10972	1	1	KMT2A(2)_T	0	0
ENSG00000250166.3	C2CD5-AS1	-0.3769	0.357648	0.58266	0.733333333333333	0.785773366418528	KMT2A(2)_T	0	0
ENSG00000229180.7	RABGEF1P1	-0.37693	0.000340664	0.0045212	1	1	KMT2A(2)_T	0	0
ENSG00000254677.1	OSBPL9P2	-0.377	0.550579	0.74045	0.266666666666667	0.413564929693962	KMT2A(2)_T	0	0
ENSG00000271245.1		-0.377	0.637522		0.266666666666667	0.275434243176179	KMT2A(2)_T	0	0
ENSG00000283057.1		-0.377	0.290775	0.51756	0.866666666666667	0.950372208436725	KMT2A(2)_T	0	0
ENSG00000163877.11	SNIP1	-0.37702	0.0743861	0.22302	1	1	KMT2A(2)_T	0	0
ENSG00000252614.1	RNU6-807P	-0.37706	0.184709	0.39561	1	0.963606286186931	KMT2A(2)_T	0	0
ENSG00000090534.20	THPO	-0.37718	0.590832	0.77004	0.333333333333333	0.400330851943755	KMT2A(2)_T	0	0
ENSG00000233121.1	VN1R20P	-0.37719	0.406422	0.62588	0.733333333333333	0.727874276261373	KMT2A(2)_T	0	0
ENSG00000253952.1	HIGD1AP18	-0.37728	0.474344	0.68157	0.6	0.557485525227461	KMT2A(2)_T	0	0
ENSG00000106113.19	CRHR2	-0.37736	0.305309	0.53268	1	0.968569065343259	KMT2A(2)_T	0	0
ENSG00000138867.17	GUCD1	-0.37742	0.0015711	0.014598	1	1	KMT2A(2)_T	0	0
ENSG00000166984.12	TCP10L2	-0.37758	0.6455	0.80726	0.4	0.356492969396195	KMT2A(2)_T	0	0
ENSG00000224668.1	IPO8P1	-0.37768	0.38287	0.60607	0.533333333333333	0.720430107526882	KMT2A(2)_T	0	0
ENSG00000252965.1		-0.37769	0.102569	0.27372	1	0.983457402812241	KMT2A(2)_T	0	0
ENSG00000138347.16	MYPN	-0.37771	0.566998	0.75281	0.266666666666667	0.474772539288668	KMT2A(2)_T	0	0
ENSG00000279900.1		-0.37785	0.331573	0.55753	0.933333333333333	0.913978494623656	KMT2A(2)_T	0	0
ENSG00000119682.17	AREL1	-0.37791	0.00188207	0.016773	1	1	KMT2A(2)_T	0	0
ENSG00000171291.8	ZNF439	-0.37796	0.0783142	0.23044	1	1	KMT2A(2)_T	0	1
ENSG00000104427.12	ZC2HC1A	-0.37797	0.370583	0.59495	0.933333333333333	0.971877584780811	KMT2A(2)_T	0	0
ENSG00000207105.1		-0.37802	0.436957	0.65202	0.666666666666667	0.655086848635236	KMT2A(2)_T	0	0
ENSG00000080824.19	HSP90AA1	-0.37814	0.0194437	0.090784	1	1	KMT2A(2)_T	1	0
ENSG00000234176.1	HSPA8P1	-0.37818	0.131195	0.32008	1	0.999172870140612	KMT2A(2)_T	0	0
ENSG00000226977.1	HMGN1P24	-0.3782	0.623949	0.7931	0.266666666666667	0.306038047973532	KMT2A(2)_T	0	0
ENSG00000249186.2		-0.37821	0.616195	0.78752	0.266666666666667	0.336641852770885	KMT2A(2)_T	0	0
ENSG00000229896.2		-0.37829	0.315035	0.54203	0.866666666666667	0.882547559966915	KMT2A(2)_T	0	0
ENSG00000216639.1	RPL7AP35	-0.37834	0.324789	0.55085	0.933333333333333	0.902398676592225	KMT2A(2)_T	0	0
ENSG00000233603.1	JTBP1	-0.37838	0.482019	0.68827	0.466666666666667	0.557485525227461	KMT2A(2)_T	0	0
ENSG00000109686.19	SH3D19	-0.37847	0.20967	0.42716	1	1	KMT2A(2)_T	0	0
ENSG00000225893.1		-0.37848	0.462941	0.67243	0.4	0.535153019023987	KMT2A(2)_T	0	0
ENSG00000248489.2	CHD1-DT	-0.37852	0.0330213	0.13013	1	1	KMT2A(2)_T	0	0
ENSG00000269891.2	ARHGAP19-SLIT1	-0.37867	0.503639	0.7048	0.6	0.606286186931348	KMT2A(2)_T	0	0
ENSG00000288593.1		-0.3787	0.506872	0.70694	0.4	0.562448304383788	KMT2A(2)_T	0	0
ENSG00000170802.16	FOXN2	-0.37872	0.01417	0.072558	1	1	KMT2A(2)_T	0	1
ENSG00000182831.12	HAPSTR1	-0.37872	0.0483295	0.16874	1	1	KMT2A(2)_T	0	0
ENSG00000135272.12	MDFIC	-0.37873	0.164164	0.36873	1	1	KMT2A(2)_T	0	0
ENSG00000240423.3	LINC00636	-0.37877	0.723332		0.266666666666667	0.197684036393714	KMT2A(2)_T	0	0
ENSG00000242094.1	FOXP1-IT1	-0.3788	0.192573	0.40553	1	0.99586435070306	KMT2A(2)_T	0	0
ENSG00000163806.16	SPDYA	-0.37882	0.120344	0.30291	1	0.999172870140612	KMT2A(2)_T	0	0
ENSG00000235544.1	RPS11P1	-0.37882	0.686201		0.133333333333333	0.188585607940447	KMT2A(2)_T	0	0
ENSG00000268117.1	VN1R84P	-0.37882	0.510402	0.70975	0.8	0.687344913151365	KMT2A(2)_T	0	0
ENSG00000211886.1	TRAJ3	-0.37902	0.485542	0.69102	0.466666666666667	0.668320926385442	KMT2A(2)_T	0	0
ENSG00000278891.1		-0.37902	0.672984	0.82599	0.133333333333333	0.334160463192721	KMT2A(2)_T	0	0
ENSG00000070886.12	EPHA8	-0.37903	0.518825	0.71671	0.666666666666667	0.583126550868486	KMT2A(2)_T	0	0
ENSG00000255398.3	HCAR3	-0.3791	0.342656	0.56808	1	0.991728701406121	KMT2A(2)_T	0	0
ENSG00000228928.1	KPNA2P2	-0.37919	0.397276	0.61806	0.666666666666667	0.710504549214227	KMT2A(2)_T	0	0
ENSG00000112200.17	ZNF451	-0.37927	0.0396655	0.14762	1	1	KMT2A(2)_T	0	1
ENSG00000271964.1		-0.37928	0.106681	0.28078	1	0.999172870140612	KMT2A(2)_T	0	0
ENSG00000278997.1		-0.37931	0.0659563	0.20617	1	0.994210090984284	KMT2A(2)_T	0	0
ENSG00000258230.2		-0.37933	0.195207	0.40885	1	0.995037220843672	KMT2A(2)_T	0	0
ENSG00000277895.1		-0.37943	0.201756	0.41736	0.933333333333333	0.987593052109181	KMT2A(2)_T	0	0
ENSG00000246640.1	PICART1	-0.3795	0.64463		0.333333333333333	0.276261373035567	KMT2A(2)_T	0	0
ENSG00000243794.1	SNRPCP10	-0.37954	0.692144		0.0666666666666667	0.210090984284533	KMT2A(2)_T	0	0
ENSG00000252824.1		-0.37968	0.499591	0.70206	0.466666666666667	0.545078577336642	KMT2A(2)_T	0	0
ENSG00000270300.2	PHACTR2P1	-0.3797	0.198283	0.41275	1	0.977667493796526	KMT2A(2)_T	0	0
ENSG00000143127.13	ITGA10	-0.37976	0.169395	0.37622	1	0.998345740281224	KMT2A(2)_T	1	0
ENSG00000231607.12	DLEU2	-0.37998	0.0209789	0.095637	1	1	KMT2A(2)_T	0	0
ENSG00000117411.17	B4GALT2	-0.37999	0.0904208	0.25221	1	1	KMT2A(2)_T	0	0
ENSG00000264314.1	MIR548AT	-0.38	0.420331	0.6381	0.733333333333333	0.698924731182796	KMT2A(2)_T	0	0
ENSG00000253621.1	RPSAP74	-0.38005	0.545718		0.466666666666667	0.368899917287014	KMT2A(2)_T	0	0
ENSG00000261219.1		-0.38011	0.437145	0.65212	0.666666666666667	0.664185277088503	KMT2A(2)_T	0	0
ENSG00000257803.2	PIGAP1	-0.3802	0.424506	0.64174	0.733333333333333	0.792390405293631	KMT2A(2)_T	0	0
ENSG00000170854.18	RIOX2	-0.38026	0.0328822	0.12979	1	1	KMT2A(2)_T	0	0
ENSG00000186197.15	EDARADD	-0.38031	0.297087	0.52397	1	0.990901571546733	KMT2A(2)_T	0	0
ENSG00000239291.1		-0.38036	0.157156	0.35874	1	0.999172870140612	KMT2A(2)_T	0	0
ENSG00000272186.1	VPS11-DT	-0.38039	0.0437109	0.15766	1	0.999172870140612	KMT2A(2)_T	0	0
ENSG00000187800.13	PEAR1	-0.38053	0.293741	0.5207	1	0.999172870140612	KMT2A(2)_T	1	0
ENSG00000231976.8	FAM238B	-0.3806	0.423628	0.64094	0.8	0.827956989247312	KMT2A(2)_T	0	0
ENSG00000280079.1		-0.38062	0.253418	0.47773	0.933333333333333	0.964433416046319	KMT2A(2)_T	0	0
ENSG00000222255.1	RNU6-101P	-0.38079	0.223695	0.44362	0.933333333333333	0.973531844499586	KMT2A(2)_T	0	0
ENSG00000182310.15	SPACA6	-0.38086	0.149821	0.34845	1	1	KMT2A(2)_T	0	0
ENSG00000281990.1	IGHV1-69-2	-0.38091	0.670201	0.82371	0.666666666666667	0.602977667493797	KMT2A(2)_T	0	0
ENSG00000226345.1	ZDHHC1P1	-0.38103	0.328081	0.5541	0.733333333333333	0.902398676592225	KMT2A(2)_T	0	0
ENSG00000182149.21	IST1	-0.3811	0.00675967	0.042912	1	1	KMT2A(2)_T	0	0
ENSG00000124209.4	RAB22A	-0.38125	0.00326304	0.025261	1	1	KMT2A(2)_T	0	0
ENSG00000141391.14	PRELID3A	-0.38125	0.233365	0.45493	1	0.994210090984284	KMT2A(2)_T	0	0
ENSG00000153446.16	C16orf89	-0.38128	0.31562	0.5426	0.866666666666667	0.91645988420182	KMT2A(2)_T	0	0
ENSG00000198176.13	TFDP1	-0.38142	0.0269821	0.1134	1	1	KMT2A(2)_T	0	1
ENSG00000279861.1		-0.38145	0.114671	0.29382	1	0.999172870140612	KMT2A(2)_T	0	0
ENSG00000168610.16	STAT3	-0.38148	0.00233858	0.01977	1	1	KMT2A(2)_T	0	1
ENSG00000124275.15	MTRR	-0.3815	0.000373201	0.0048503	1	1	KMT2A(2)_T	0	0
ENSG00000258648.1	UBE2CP1	-0.38157	0.294647	0.5216	0.933333333333333	0.972704714640198	KMT2A(2)_T	0	0
ENSG00000282915.1		-0.38158	0.418586	0.63625	0.666666666666667	0.729528535980149	KMT2A(2)_T	0	0
ENSG00000206650.1	SNORA70G	-0.38165	0.28546	0.51185	1	0.954507857733664	KMT2A(2)_T	0	0
ENSG00000013306.16	SLC25A39	-0.3818	0.114677	0.29382	1	1	KMT2A(2)_T	0	0
ENSG00000092621.13	PHGDH	-0.3819	0.27845	0.50472	1	1	KMT2A(2)_T	0	0
ENSG00000284606.1		-0.3819	0.223397	0.44318	1	0.989247311827957	KMT2A(2)_T	0	0
ENSG00000107937.19	GTPBP4	-0.38202	0.0126311	0.066977	1	1	KMT2A(2)_T	0	0
ENSG00000283674.3		-0.38202	0.192711	0.40571	1	1	KMT2A(2)_T	0	0
ENSG00000220506.2		-0.38209	0.180104	0.38981	1	0.984284532671629	KMT2A(2)_T	0	0
ENSG00000249876.1		-0.38211	0.399681	0.62036	0.866666666666667	0.76509511993383	KMT2A(2)_T	0	0
ENSG00000279579.3	LINC01666	-0.38211	0.620627	0.79071	0.2	0.347394540942928	KMT2A(2)_T	0	0
ENSG00000211945.2	IGHV1-18	-0.38215	0.380512	0.60392	1	0.993382961124897	KMT2A(2)_T	0	0
ENSG00000250151.9	ARPC4-TTLL3	-0.38216	0.54435		0.333333333333333	0.355665839536807	KMT2A(2)_T	0	0
ENSG00000170191.5	NANP	-0.38222	0.0122011	0.065273	1	1	KMT2A(2)_T	0	0
ENSG00000161911.11	TREML1	-0.38223	0.399562	0.62023	1	0.982630272952854	KMT2A(2)_T	0	0
ENSG00000157657.14	ZNF618	-0.3824	0.0312429	0.12519	1	1	KMT2A(2)_T	0	1
ENSG00000252969.1		-0.38259	0.709944		0.2	0.173697270471464	KMT2A(2)_T	0	0
ENSG00000283654.3	CIROP	-0.38262	0.434403	0.64987	0.6	0.718775847808106	KMT2A(2)_T	0	0
ENSG00000226468.2		-0.38271	0.636779		0.333333333333333	0.246484698097601	KMT2A(2)_T	0	0
ENSG00000215032.2	GNL3LP1	-0.3828	0.178287	0.38754	0.933333333333333	0.897435897435897	KMT2A(2)_T	0	0
ENSG00000272918.1		-0.3828	0.123929	0.30836	1	0.999172870140612	KMT2A(2)_T	0	0
ENSG00000252427.1		-0.38299	0.386606	0.60939	0.6	0.683209263854425	KMT2A(2)_T	0	0
ENSG00000201458.1	RNU4-4P	-0.383	0.527039	0.72266	0.466666666666667	0.466501240694789	KMT2A(2)_T	0	0
ENSG00000215914.4	MMP23A	-0.38308	0.251609	0.47584	0.866666666666667	0.91645988420182	KMT2A(2)_T	0	0
ENSG00000228050.1	TOP3BP1	-0.38308	0.530472	0.72533	0.733333333333333	0.567411083540116	KMT2A(2)_T	0	0
ENSG00000201957.1		-0.38312	0.381753	0.60499	0.8	0.851943755169562	KMT2A(2)_T	0	0
ENSG00000267375.1		-0.38314	0.311268	0.53845	0.866666666666667	0.893300248138958	KMT2A(2)_T	0	0
ENSG00000231525.1		-0.38315	0.702999		0.2	0.178660049627792	KMT2A(2)_T	0	0
ENSG00000238840.1		-0.38317	0.452276	0.66452	0.866666666666667	0.69727047146402	KMT2A(2)_T	0	0
ENSG00000263862.2	LINC01543	-0.38318	0.32216	0.54839	0.666666666666667	0.770057899090157	KMT2A(2)_T	0	0
ENSG00000285571.1		-0.38328	0.280994	0.50684	0.933333333333333	0.911497105045492	KMT2A(2)_T	0	0
ENSG00000164117.14	FBXO8	-0.38342	0.0101553	0.057343	1	1	KMT2A(2)_T	0	0
ENSG00000283519.1		-0.38343	0.672177		0.133333333333333	0.23490488006617	KMT2A(2)_T	0	0
ENSG00000280798.1	LINC00294	-0.38346	0.00885594	0.05207	1	1	KMT2A(2)_T	0	0
ENSG00000251503.8	CENPS-CORT	-0.38355	0.306784	0.5341	0.733333333333333	0.763440860215054	KMT2A(2)_T	0	0
ENSG00000259294.1		-0.38361	0.259482	0.48441	1	0.971050454921423	KMT2A(2)_T	0	0
ENSG00000198369.10	SPRED2	-0.38365	0.145746	0.34246	1	1	KMT2A(2)_T	0	0
ENSG00000202255.1		-0.38365	0.294231	0.5212	0.733333333333333	0.831265508684863	KMT2A(2)_T	0	0
ENSG00000261736.1		-0.38365	0.330114	0.55614	0.8	0.823821339950372	KMT2A(2)_T	0	0
ENSG00000240373.1	SEC62-AS1	-0.38377	0.160791	0.36398	1	0.991728701406121	KMT2A(2)_T	0	0
ENSG00000200241.1		-0.3839	0.238314	0.46028	0.866666666666667	0.93217535153019	KMT2A(2)_T	0	0
ENSG00000264187.1		-0.38393	0.128781	0.31613	1	0.963606286186931	KMT2A(2)_T	0	0
ENSG00000151150.22	ANK3	-0.38397	0.320954	0.54741	1	0.996691480562448	KMT2A(2)_T	0	0
ENSG00000235207.1	TUBBP6	-0.38399	0.460862	0.67066	0.733333333333333	0.674937965260546	KMT2A(2)_T	0	0
ENSG00000168348.4	INSM2	-0.38401	0.549461	0.73963	0.333333333333333	0.488833746898263	KMT2A(2)_T	0	1
ENSG00000135801.10	TAF5L	-0.38402	0.00129603	0.01258	1	1	KMT2A(2)_T	0	1
ENSG00000197312.12	DDI2	-0.38414	0.0189098	0.08923	1	1	KMT2A(2)_T	0	0
ENSG00000170236.16	USP50	-0.38419	0.0906211	0.25261	1	0.996691480562448	KMT2A(2)_T	0	0
ENSG00000257175.2		-0.38419	0.389271	0.61149	0.6	0.660049627791563	KMT2A(2)_T	0	0
ENSG00000229037.2	MRPL32P2	-0.38431	0.475054	0.68214	0.666666666666667	0.504549214226634	KMT2A(2)_T	0	0
ENSG00000229492.1		-0.38441	0.470382	0.6784	0.8	0.61373035566584	KMT2A(2)_T	0	0
ENSG00000279353.1		-0.38441	0.4731	0.68051	0.466666666666667	0.542597187758478	KMT2A(2)_T	0	0
ENSG00000284292.1		-0.38441	0.162514	0.36644	1	0.994210090984284	KMT2A(2)_T	0	0
ENSG00000156535.15	CD109	-0.38453	0.354417	0.57957	1	1	KMT2A(2)_T	1	0
ENSG00000222419.1	RNA5SP511	-0.38458	0.684008	0.83329	0.266666666666667	0.245657568238213	KMT2A(2)_T	0	0
ENSG00000234753.5	FOXP4-AS1	-0.38463	0.288734	0.51529	0.866666666666667	0.909015715467328	KMT2A(2)_T	0	0
ENSG00000259200.2		-0.38469	0.770047	0.88403	0.266666666666667	0.185277088502895	KMT2A(2)_T	0	0
ENSG00000197647.11	ZNF433	-0.38473	0.0748163	0.22384	1	1	KMT2A(2)_T	0	1
ENSG00000280383.1		-0.38473	0.0856989	0.24409	1	1	KMT2A(2)_T	0	0
ENSG00000236528.1		-0.3848	0.139356	0.33297	1	0.982630272952854	KMT2A(2)_T	0	0
ENSG00000113407.14	TARS1	-0.38487	0.00207488	0.018067	1	1	KMT2A(2)_T	0	0
ENSG00000250476.1	ENPP7P9	-0.38494	0.58176	0.76398	0.333333333333333	0.36641852770885	KMT2A(2)_T	0	0
ENSG00000258921.1		-0.38516	0.655124		0.2	0.241521918941274	KMT2A(2)_T	0	0
ENSG00000155330.10	C16orf87	-0.3852	0.0241982	0.10543	1	1	KMT2A(2)_T	0	0
ENSG00000232612.1	RPL31P35	-0.38532	0.557949	0.74594	0.6	0.559139784946237	KMT2A(2)_T	0	0
ENSG00000229980.5	TOB1-AS1	-0.38538	0.115175	0.29465	0.933333333333333	0.99586435070306	KMT2A(2)_T	0	0
ENSG00000254231.3	WWP1-AS1	-0.3855	0.0986305	0.26684	1	0.990901571546733	KMT2A(2)_T	0	0
ENSG00000231393.1		-0.38554	0.157682	0.35944	1	0.990074441687345	KMT2A(2)_T	0	0
ENSG00000183747.12	ACSM2A	-0.38576	0.599026	0.77575	0.4	0.348221670802316	KMT2A(2)_T	0	0
ENSG00000064012.22	CASP8	-0.38578	0.0150162	0.075681	1	1	KMT2A(2)_T	0	0
ENSG00000203811.1	H3C14	-0.38579	0.527238	0.72281	0.533333333333333	0.478908188585608	KMT2A(2)_T	0	0
ENSG00000013503.10	POLR3B	-0.38584	0.00695551	0.043772	1	1	KMT2A(2)_T	0	0
ENSG00000132680.11	KHDC4	-0.38586	0.00894606	0.05242	1	1	KMT2A(2)_T	0	0
ENSG00000200882.1	RNU6-681P	-0.3859	0.455247	0.66653	0.6	0.665012406947891	KMT2A(2)_T	0	0
ENSG00000266865.6		-0.38596	0.0748588	0.22391	1	0.999172870140612	KMT2A(2)_T	0	0
ENSG00000185728.17	YTHDF3	-0.38599	0.0253867	0.10872	1	1	KMT2A(2)_T	0	0
ENSG00000182704.8	TSKU	-0.38601	0.463365	0.67275	0.866666666666667	0.921422663358147	KMT2A(2)_T	0	0
ENSG00000254856.1	NDUFA3P2	-0.38615	0.41941	0.63702	0.733333333333333	0.757650951199338	KMT2A(2)_T	0	0
ENSG00000207721.1	MIR186	-0.38623	0.105792	0.2791	1	0.985938792390405	KMT2A(2)_T	0	0
ENSG00000229014.3	RPL30P13	-0.38624	0.611217	0.78411	0.2	0.359801488833747	KMT2A(2)_T	0	0
ENSG00000263693.1	MIR3161	-0.38629	0.512304	0.71109	0.333333333333333	0.535153019023987	KMT2A(2)_T	0	0
ENSG00000197536.11	IRF1-AS1	-0.3863	0.0673207	0.20905	1	0.999172870140612	KMT2A(2)_T	0	0
ENSG00000202124.1	RNY4P3	-0.38635	0.495918	0.69929	0.466666666666667	0.529363110008271	KMT2A(2)_T	0	0
ENSG00000207274.1	SNORA70I	-0.38638	0.698809		0.2	0.185277088502895	KMT2A(2)_T	0	0
ENSG00000270981.1	PCBP2P4	-0.38639	0.501082	0.703	0.333333333333333	0.511993382961125	KMT2A(2)_T	0	0
ENSG00000230449.1	RPL7P4	-0.3864	0.265974	0.49155	0.666666666666667	0.857733664185277	KMT2A(2)_T	0	0
ENSG00000228559.2		-0.38642	0.467877	0.67623	0.733333333333333	0.614557485525227	KMT2A(2)_T	0	0
ENSG00000152154.11	TMEM178A	-0.38652	0.294963	0.52176	1	0.98014888337469	KMT2A(2)_T	0	0
ENSG00000164548.11	TRA2A	-0.38665	0.00439331	0.031325	1	1	KMT2A(2)_T	0	0
ENSG00000131503.21	ANKHD1	-0.38669	0.0337997	0.1323	1	1	KMT2A(2)_T	0	0
ENSG00000200309.1		-0.38678	0.434526	0.65003	0.533333333333333	0.643507030603805	KMT2A(2)_T	0	0
ENSG00000254689.3	LINC02235	-0.38678	0.152521	0.35232	1	0.975186104218362	KMT2A(2)_T	0	0
ENSG00000213453.3	FTH1P3	-0.38681	0.148679	0.34672	1	1	KMT2A(2)_T	0	0
ENSG00000201501.1		-0.38687	0.392299	0.61415	0.8	0.799007444168734	KMT2A(2)_T	0	0
ENSG00000264419.1	MIR548AC	-0.38687	0.463292	0.6727	0.4	0.632754342431762	KMT2A(2)_T	0	0
ENSG00000229474.7	PATL2	-0.38691	0.0377761	0.14271	1	1	KMT2A(2)_T	0	0
ENSG00000236445.5	LINC00608	-0.38693	0.578885	0.76174	0.4	0.364764267990074	KMT2A(2)_T	0	0
ENSG00000279277.2		-0.3871	0.139327	0.33294	1	0.995037220843672	KMT2A(2)_T	0	0
ENSG00000259538.1	UBE2Q2P11	-0.38716	0.69176		0.2	0.197684036393714	KMT2A(2)_T	0	0
ENSG00000255951.1		-0.38721	0.738089		0.133333333333333	0.164598842018197	KMT2A(2)_T	0	0
ENSG00000261170.2		-0.38727	0.234328	0.45605	1	0.946236559139785	KMT2A(2)_T	0	0
ENSG00000147065.17	MSN	-0.38731	0.000232305	0.0033752	1	1	KMT2A(2)_T	0	0
ENSG00000265648.2	RN7SL279P	-0.38737	0.688579	0.83606	0.2	0.26302729528536	KMT2A(2)_T	0	0
ENSG00000230026.2		-0.3874	0.523439	0.71988	0.266666666666667	0.496277915632754	KMT2A(2)_T	0	0
ENSG00000279098.1		-0.38742	0.180826	0.39047	1	0.966914805624483	KMT2A(2)_T	0	0
ENSG00000206976.1		-0.38743	0.482207	0.68848	0.466666666666667	0.631927212572374	KMT2A(2)_T	0	0
ENSG00000001561.7	ENPP4	-0.38747	0.195932	0.4098	1	0.999172870140612	KMT2A(2)_T	1	0
ENSG00000211897.9	IGHG3	-0.38754	0.32451	0.55069	1	1	KMT2A(2)_T	0	0
ENSG00000232690.1	HSPE1P9	-0.38756	0.646751		0.2	0.19933829611249	KMT2A(2)_T	0	0
ENSG00000150867.14	PIP4K2A	-0.3877	0.0121203	0.064994	1	1	KMT2A(2)_T	0	0
ENSG00000120705.13	ETF1	-0.3878	0.0349909	0.13538	1	1	KMT2A(2)_T	0	0
ENSG00000222385.1	RN7SKP158	-0.38783	0.512963	0.71167	0.466666666666667	0.531017369727047	KMT2A(2)_T	0	0
ENSG00000164733.22	CTSB	-0.38785	0.0581984	0.19003	1	1	KMT2A(2)_T	0	0
ENSG00000138443.17	ABI2	-0.38793	0.0495209	0.17178	1	1	KMT2A(2)_T	0	0
ENSG00000077616.11	NAALAD2	-0.38798	0.139313	0.33294	1	0.998345740281224	KMT2A(2)_T	0	0
ENSG00000100997.20	ABHD12	-0.38801	0.000581812	0.0068424	1	1	KMT2A(2)_T	0	0
ENSG00000159082.18	SYNJ1	-0.38801	0.0300537	0.12176	1	1	KMT2A(2)_T	0	0
ENSG00000112799.9	LY86	-0.38804	0.302326	0.52922	1	0.999172870140612	KMT2A(2)_T	0	0
ENSG00000156475.18	PPP2R2B	-0.38813	0.310632	0.53796	1	0.983457402812241	KMT2A(2)_T	0	0
ENSG00000138593.9	SECISBP2L	-0.38833	0.0303977	0.12285	1	1	KMT2A(2)_T	0	0
ENSG00000222940.1	RNU6-370P	-0.38836	0.503529	0.70477	0.4	0.527708850289495	KMT2A(2)_T	0	0
ENSG00000141579.7	ZNF750	-0.38838	0.308465	0.53586	0.8	0.909842845326716	KMT2A(2)_T	0	1
ENSG00000240718.3	RN7SL851P	-0.38845	0.207139	0.42422	0.866666666666667	0.937965260545906	KMT2A(2)_T	0	0
ENSG00000112339.15	HBS1L	-0.38847	0.00305908	0.024103	1	1	KMT2A(2)_T	0	0
ENSG00000275377.1	MIR1299	-0.38851	0.589466	0.76911	0.4	0.411910669975186	KMT2A(2)_T	0	0
ENSG00000287970.1		-0.38851	0.366559	0.59145	0.733333333333333	0.839536807278743	KMT2A(2)_T	0	0
ENSG00000252832.1	RNU6-1212P	-0.38857	0.695052		0.2	0.204301075268817	KMT2A(2)_T	0	0
ENSG00000126861.5	OMG	-0.38861	0.07055	0.21541	1	0.999172870140612	KMT2A(2)_T	0	0
ENSG00000109610.6	SOD3	-0.38879	0.470583	0.67856	0.6	0.641025641025641	KMT2A(2)_T	0	0
ENSG00000165076.14	PRSS37	-0.3888	0.440528	0.65489	0.733333333333333	0.722084367245658	KMT2A(2)_T	0	0
ENSG00000270434.1		-0.3888	0.605761		0.266666666666667	0.241521918941274	KMT2A(2)_T	0	0
ENSG00000271278.1	ELOCP33	-0.38884	0.426677	0.64347	0.666666666666667	0.771712158808933	KMT2A(2)_T	0	0
ENSG00000228970.6	UBTFL6	-0.38896	0.545295	0.73648	0.533333333333333	0.536807278742763	KMT2A(2)_T	0	1
ENSG00000270992.1		-0.38899	0.604365		0.2	0.279569892473118	KMT2A(2)_T	0	0
ENSG00000113532.13	ST8SIA4	-0.38911	0.0191915	0.089999	1	1	KMT2A(2)_T	1	0
ENSG00000256975.1		-0.3892	0.305876	0.53312	0.733333333333333	0.913978494623656	KMT2A(2)_T	0	0
ENSG00000103811.18	CTSH	-0.38924	0.188547	0.40056	1	1	KMT2A(2)_T	0	0
ENSG00000253057.1	RN7SKP57	-0.38934	0.474508	0.68171	0.666666666666667	0.568238213399504	KMT2A(2)_T	0	0
ENSG00000164045.12	CDC25A	-0.38956	0.108733	0.28392	1	1	KMT2A(2)_T	0	0
ENSG00000110887.8	DAO	-0.38964	0.479519	0.68626	0.733333333333333	0.598014888337469	KMT2A(2)_T	0	0
ENSG00000163191.6	S100A11	-0.38967	0.178673	0.3881	1	1	KMT2A(2)_T	0	0
ENSG00000019505.8	SYT13	-0.38976	0.683731	0.83318	0.266666666666667	0.301902398676592	KMT2A(2)_T	0	0
ENSG00000260105.6	AOC4P	-0.38979	0.424847	0.64201	0.6	0.776674937965261	KMT2A(2)_T	0	0
ENSG00000286033.1		-0.38982	0.601848	0.77789	0.333333333333333	0.397022332506204	KMT2A(2)_T	0	0
ENSG00000163684.12	RPP14	-0.38986	0.00221334	0.018956	1	1	KMT2A(2)_T	0	0
ENSG00000222287.1	RNU6-1043P	-0.38994	0.319537	0.54615	0.8	0.876757650951199	KMT2A(2)_T	0	0
ENSG00000143622.11	RIT1	-0.39	0.0564983	0.18691	1	1	KMT2A(2)_T	0	0
ENSG00000199732.1		-0.39005	0.457194	0.66793	0.466666666666667	0.564102564102564	KMT2A(2)_T	0	0
ENSG00000078098.14	FAP	-0.39014	0.478368	0.68535	0.6	0.671629445822994	KMT2A(2)_T	1	0
ENSG00000205578.6	POM121B	-0.39016	0.145386	0.34194	1	0.997518610421836	KMT2A(2)_T	0	0
ENSG00000250298.6	GIMD1	-0.39019	0.593689	0.77189	0.333333333333333	0.351530190239868	KMT2A(2)_T	0	0
ENSG00000230424.1	EMC1-AS1	-0.39023	0.0212096	0.096291	1	0.999172870140612	KMT2A(2)_T	0	0
ENSG00000256171.1	GCSHP4	-0.39029	0.321303	0.54767	0.8	0.779983457402812	KMT2A(2)_T	0	0
ENSG00000237001.7	WASF3-AS1	-0.39031	0.650056	0.81016	0.2	0.267162944582299	KMT2A(2)_T	0	0
ENSG00000266943.1	RPSAP66	-0.39031	0.634891	0.79999	0.4	0.28701406120761	KMT2A(2)_T	0	0
ENSG00000131773.14	KHDRBS3	-0.39032	0.365176	0.59023	1	0.994210090984284	KMT2A(2)_T	0	0
ENSG00000204610.13	TRIM15	-0.39036	0.505451	0.70591	0.866666666666667	0.839536807278743	KMT2A(2)_T	0	1
ENSG00000288585.1		-0.39037	0.523359	0.71981	0.533333333333333	0.483043837882548	KMT2A(2)_T	0	0
ENSG00000104368.19	PLAT	-0.39045	0.31193	0.53889	0.933333333333333	0.989247311827957	KMT2A(2)_T	1	0
ENSG00000259059.1	PEBP1P1	-0.39049	0.642447		0.2	0.213399503722084	KMT2A(2)_T	0	0
ENSG00000234946.1	SDHCP3	-0.39054	0.243457	0.46648	0.866666666666667	0.919768403639371	KMT2A(2)_T	0	0
ENSG00000232671.6	ZNF687-AS1	-0.39062	0.100644	0.27037	1	0.996691480562448	KMT2A(2)_T	0	0
ENSG00000254164.1		-0.39067	0.606353		0.133333333333333	0.283705541770058	KMT2A(2)_T	0	0
ENSG00000072756.17	TRNT1	-0.39069	0.00351311	0.026617	1	1	KMT2A(2)_T	0	0
ENSG00000279570.1		-0.39071	0.244294	0.46756	1	0.990901571546733	KMT2A(2)_T	0	0
ENSG00000287753.1		-0.39073	0.67867	0.82979	0.333333333333333	0.333333333333333	KMT2A(2)_T	0	0
ENSG00000286607.1		-0.39079	0.355563	0.58057	0.733333333333333	0.838709677419355	KMT2A(2)_T	0	0
ENSG00000234225.2		-0.39085	0.67392		0.2	0.212572373862696	KMT2A(2)_T	0	0
ENSG00000123700.5	KCNJ2	-0.39087	0.442134	0.65609	1	0.937138130686518	KMT2A(2)_T	0	0
ENSG00000153879.9	CEBPG	-0.39088	0.00154624	0.014411	1	1	KMT2A(2)_T	0	1
ENSG00000172123.13	SLFN12	-0.39095	0.103981	0.27596	1	1	KMT2A(2)_T	0	0
ENSG00000173457.11	PPP1R14B	-0.39098	0.0140758	0.072256	1	1	KMT2A(2)_T	0	0
ENSG00000284946.1		-0.39109	0.050554	0.17388	1	0.999172870140612	KMT2A(2)_T	0	0
ENSG00000267200.1	MIR132	-0.39111	0.64696		0.333333333333333	0.260545905707196	KMT2A(2)_T	0	0
ENSG00000242979.1	RPS15AP18	-0.39112	0.421826	0.6393	0.666666666666667	0.640198511166253	KMT2A(2)_T	0	0
ENSG00000267374.2	MIR924HG	-0.39124	0.388792	0.61118	0.933333333333333	0.921422663358147	KMT2A(2)_T	0	0
ENSG00000267927.1		-0.39151	0.112413	0.29012	0.933333333333333	0.95616211745244	KMT2A(2)_T	0	0
ENSG00000261617.2	LINC02177	-0.39153	0.589692	0.76923	0.333333333333333	0.363110008271299	KMT2A(2)_T	0	0
ENSG00000287795.1		-0.39157	0.66249		0.2	0.194375516956162	KMT2A(2)_T	0	0
ENSG00000257275.6		-0.3916	0.483654	0.68982	0.8	0.771712158808933	KMT2A(2)_T	0	0
ENSG00000268993.1	RPL22P6	-0.39172	0.721721		0.2	0.168734491315136	KMT2A(2)_T	0	0
ENSG00000258408.1	NT5CP2	-0.39181	0.584079	0.76579	0.333333333333333	0.338296112489661	KMT2A(2)_T	0	0
ENSG00000112531.17	QKI	-0.39183	0.00349973	0.026567	1	1	KMT2A(2)_T	0	0
ENSG00000267559.5		-0.39184	0.45711	0.66788	0.466666666666667	0.52605459057072	KMT2A(2)_T	0	0
ENSG00000138434.17	ITPRID2	-0.39186	0.0244746	0.1062	1	1	KMT2A(2)_T	0	0
ENSG00000254415.3	SIGLEC14	-0.39197	0.254769	0.47919	1	0.985111662531017	KMT2A(2)_T	0	0
ENSG00000054965.11	FAM168A	-0.392	0.000239779	0.003459	1	1	KMT2A(2)_T	0	0
ENSG00000125385.9	RPL32P21	-0.3922	0.441953	0.65596	0.666666666666667	0.587262200165426	KMT2A(2)_T	0	0
ENSG00000129625.13	REEP5	-0.39221	0.0527714	0.1789	1	1	KMT2A(2)_T	0	0
ENSG00000240875.6	LINC00886	-0.39245	0.230552	0.45155	1	0.995037220843672	KMT2A(2)_T	0	0
ENSG00000233325.3	MIPEPP3	-0.39251	0.0416376	0.15263	1	0.999172870140612	KMT2A(2)_T	0	0
ENSG00000165078.13	CPA6	-0.39252	0.394557	0.61611	0.866666666666667	0.919768403639371	KMT2A(2)_T	0	0
ENSG00000283653.1		-0.3926	0.608221		0.333333333333333	0.293631100082713	KMT2A(2)_T	0	0
ENSG00000223884.7		-0.39263	0.135918	0.32772	1	0.994210090984284	KMT2A(2)_T	0	0
ENSG00000232024.2	LSM12P1	-0.39294	0.00835598	0.049962	1	0.999172870140612	KMT2A(2)_T	0	0
ENSG00000111252.11	SH2B3	-0.39316	0.038596	0.14495	1	1	KMT2A(2)_T	0	0
ENSG00000260953.1		-0.39316	0.157967	0.35982	1	0.981803143093466	KMT2A(2)_T	0	0
ENSG00000259953.2	LINC02977	-0.39325	0.0409055	0.15068	1	1	KMT2A(2)_T	0	0
ENSG00000227827.3	PKD1P2	-0.39339	0.405968	0.62548	1	0.999172870140612	KMT2A(2)_T	0	0
ENSG00000264940.5	SNORD3C	-0.39339	0.537475	0.73046	0.6	0.594706368899917	KMT2A(2)_T	0	0
ENSG00000053328.8	METTL24	-0.39345	0.354536	0.57965	0.8	0.876757650951199	KMT2A(2)_T	0	0
ENSG00000116786.13	PLEKHM2	-0.39348	0.0104022	0.05836	1	1	KMT2A(2)_T	0	0
ENSG00000198131.14	ZNF544	-0.39348	0.083987	0.24089	1	1	KMT2A(2)_T	0	1
ENSG00000225026.1	PFDN1P1	-0.39353	0.361482	0.58643	1	0.879239040529363	KMT2A(2)_T	0	0
ENSG00000163424.9	TEX55	-0.39356	0.683213		0.2	0.205128205128205	KMT2A(2)_T	0	0
ENSG00000232788.1	ITGA6-AS1	-0.39356	0.0443389	0.15907	1	0.996691480562448	KMT2A(2)_T	0	0
ENSG00000137713.16	PPP2R1B	-0.39362	0.00533851	0.036242	1	1	KMT2A(2)_T	0	0
ENSG00000230071.2	RPL4P6	-0.39366	0.0740961	0.2225	1	0.999172870140612	KMT2A(2)_T	0	0
ENSG00000254952.1	LINC02705	-0.39372	0.37687	0.60056	0.733333333333333	0.858560794044665	KMT2A(2)_T	0	0
ENSG00000100221.10	JOSD1	-0.39379	0.0097334	0.055734	1	1	KMT2A(2)_T	0	0
ENSG00000228626.1		-0.39386	0.561822	0.74877	0.666666666666667	0.602150537634409	KMT2A(2)_T	0	0
ENSG00000156232.7	WHAMM	-0.39388	0.0540767	0.18173	1	1	KMT2A(2)_T	0	0
ENSG00000234263.2	MAP3K5-AS1	-0.39388	0.093442	0.25749	1	0.993382961124897	KMT2A(2)_T	0	0
ENSG00000236308.1		-0.39388	0.0908666	0.25302	1	0.999172870140612	KMT2A(2)_T	0	0
ENSG00000280214.1		-0.39388	0.159992	0.36297	1	0.99586435070306	KMT2A(2)_T	0	0
ENSG00000141441.16	GAREM1	-0.39389	0.160524	0.36368	1	0.995037220843672	KMT2A(2)_T	0	0
ENSG00000238300.1	SNORD121B	-0.39389	0.706367		0.2	0.178660049627792	KMT2A(2)_T	0	0
ENSG00000255381.1		-0.3939	0.401824	0.62218	0.666666666666667	0.626137303556658	KMT2A(2)_T	0	0
ENSG00000276934.1		-0.39394	0.109557	0.28519	1	0.988420181968569	KMT2A(2)_T	0	0
ENSG00000261207.1		-0.39417	0.0505926	0.17395	1	1	KMT2A(2)_T	0	0
ENSG00000118804.8	STBD1	-0.3942	0.0809948	0.23556	1	0.999172870140612	KMT2A(2)_T	0	0
ENSG00000237065.2	NANOGP4	-0.3942	0.378282	0.60173	0.866666666666667	0.880893300248139	KMT2A(2)_T	0	0
ENSG00000112245.12	PTP4A1	-0.39421	0.207557	0.42474	1	0.995037220843672	KMT2A(2)_T	0	0
ENSG00000103534.17	TMC5	-0.39422	0.261364	0.48646	1	0.985938792390405	KMT2A(2)_T	0	0
ENSG00000233615.1	HNRNPA1P42	-0.39444	0.423707	0.64098	0.733333333333333	0.595533498759305	KMT2A(2)_T	0	0
ENSG00000256299.1		-0.39444	0.337103	0.56306	0.8	0.854425144747725	KMT2A(2)_T	0	0
ENSG00000197540.8	GZMM	-0.39445	0.202479	0.41812	1	0.999172870140612	KMT2A(2)_T	0	0
ENSG00000270941.1	AK3P7	-0.39474	0.224888	0.44495	0.933333333333333	0.889164598842018	KMT2A(2)_T	0	0
ENSG00000253641.6	LINC03022	-0.39477	0.13618	0.32809	1	0.985938792390405	KMT2A(2)_T	0	0
ENSG00000232875.1	HMGN2P35	-0.39482	0.369843	0.5943	0.866666666666667	0.805624483043838	KMT2A(2)_T	0	0
ENSG00000270655.1		-0.39487	0.639133		0.2	0.245657568238213	KMT2A(2)_T	0	0
ENSG00000120158.12	RCL1	-0.39498	0.0101269	0.057265	1	1	KMT2A(2)_T	0	0
ENSG00000131370.16	SH3BP5	-0.39505	0.196668	0.4108	1	0.999172870140612	KMT2A(2)_T	0	0
ENSG00000261745.2		-0.39507	0.680255		0.2	0.193548387096774	KMT2A(2)_T	0	0
ENSG00000234070.1	SPATA17-AS1	-0.3951	0.681368		0.2	0.181141439205955	KMT2A(2)_T	0	0
ENSG00000280234.1		-0.39515	0.505484	0.70591	0.466666666666667	0.559139784946237	KMT2A(2)_T	0	0
ENSG00000056097.16	ZFR	-0.39519	0.00194293	0.01719	1	1	KMT2A(2)_T	0	1
ENSG00000240925.1	RPS20P31	-0.39523	0.47294	0.68038	0.466666666666667	0.655086848635236	KMT2A(2)_T	0	0
ENSG00000085382.12	HACE1	-0.39525	0.00786939	0.047933	1	1	KMT2A(2)_T	0	0
ENSG00000264343.6	NOTCH2NLA	-0.39526	0.227488	0.44805	0.933333333333333	0.949545078577337	KMT2A(2)_T	0	0
ENSG00000133794.20	BMAL1	-0.39529	0.110005	0.28605	1	1	KMT2A(2)_T	0	1
ENSG00000125812.16	GZF1	-0.39542	0.0281835	0.11656	1	1	KMT2A(2)_T	0	1
ENSG00000242078.1		-0.39545	0.721918		0.133333333333333	0.168734491315136	KMT2A(2)_T	0	0
ENSG00000259046.1	RRAGAP1	-0.39549	0.648633		0.133333333333333	0.209263854425145	KMT2A(2)_T	0	0
ENSG00000109758.9	HGFAC	-0.39558	0.352841	0.57808	0.8	0.891645988420182	KMT2A(2)_T	0	0
ENSG00000121716.20	PILRB	-0.39565	0.106793	0.28093	1	1	KMT2A(2)_T	0	0
ENSG00000048740.18	CELF2	-0.39569	7.88826e-05	0.0014446	1	1	KMT2A(2)_T	0	0
ENSG00000165156.15	ZHX1	-0.3957	0.000442191	0.0055405	1	1	KMT2A(2)_T	0	1
ENSG00000278985.1		-0.39572	0.078503	0.23077	1	0.998345740281224	KMT2A(2)_T	0	0
ENSG00000253435.1	IGKV2-4	-0.39573	0.681838		0.266666666666667	0.216708023159636	KMT2A(2)_T	0	0
ENSG00000135365.16	PHF21A	-0.39578	7.06914e-05	0.0013212	1	1	KMT2A(2)_T	0	1
ENSG00000213014.3	VN2R17P	-0.39582	0.317341	0.54412	0.933333333333333	0.80893300248139	KMT2A(2)_T	0	0
ENSG00000228037.1		-0.39586	0.113194	0.29156	1	0.993382961124897	KMT2A(2)_T	0	0
ENSG00000130830.15	MPP1	-0.39588	0.007749	0.047347	1	1	KMT2A(2)_T	0	0
ENSG00000267573.1	KRT8P5	-0.39589	0.655042	0.81344	0.466666666666667	0.325062034739454	KMT2A(2)_T	0	0
ENSG00000227080.2		-0.39606	0.557099	0.74536	0.333333333333333	0.405293631100083	KMT2A(2)_T	0	0
ENSG00000240041.1	IGHJ4	-0.39609	0.360847	0.58579	0.933333333333333	0.961952026468155	KMT2A(2)_T	0	0
ENSG00000198901.14	PRC1	-0.39611	0.0516937	0.17644	1	1	KMT2A(2)_T	0	0
ENSG00000100503.26	NIN	-0.39621	0.000849867	0.0091697	1	1	KMT2A(2)_T	0	0
ENSG00000182352.8	CD300LD-AS1	-0.3963	0.507566	0.7075	0.533333333333333	0.598842018196857	KMT2A(2)_T	0	0
ENSG00000206587.1	RNU6-46P	-0.39631	0.702724		0.133333333333333	0.172870140612076	KMT2A(2)_T	0	0
ENSG00000255303.2	OR5BA1P	-0.39634	0.443483	0.65729	0.333333333333333	0.614557485525227	KMT2A(2)_T	0	0
ENSG00000163162.9	RNF149	-0.39638	0.0301307	0.12198	1	1	KMT2A(2)_T	1	0
ENSG00000266936.1		-0.39638	0.135865	0.32763	1	0.984284532671629	KMT2A(2)_T	0	0
ENSG00000229808.1		-0.39641	0.104933	0.27764	1	0.99586435070306	KMT2A(2)_T	0	0
ENSG00000206784.1		-0.39644	0.492759	0.69671	0.333333333333333	0.54177005789909	KMT2A(2)_T	0	0
ENSG00000268231.1		-0.39653	0.676171		0.266666666666667	0.225806451612903	KMT2A(2)_T	0	0
ENSG00000236889.1		-0.39654	0.666126		0.0666666666666667	0.19106699751861	KMT2A(2)_T	0	0
ENSG00000223662.1	SAMSN1-AS1	-0.39658	0.31868	0.54522	0.8	0.879239040529363	KMT2A(2)_T	0	0
ENSG00000182580.3	EPHB3	-0.39659	0.411424	0.62987	1	0.985938792390405	KMT2A(2)_T	1	0
ENSG00000127528.6	KLF2	-0.39662	0.158343	0.36042	1	1	KMT2A(2)_T	0	1
ENSG00000153574.9	RPIA	-0.39665	0.000349058	0.0046023	1	1	KMT2A(2)_T	0	0
ENSG00000260060.1		-0.39679	0.132607	0.32264	1	0.996691480562448	KMT2A(2)_T	0	0
ENSG00000213430.6	HSPD1P1	-0.39684	0.093457	0.2575	1	0.99586435070306	KMT2A(2)_T	0	0
ENSG00000264071.2	RN7SL531P	-0.39686	0.511411	0.71031	0.333333333333333	0.505376344086022	KMT2A(2)_T	0	0
ENSG00000077549.19	CAPZB	-0.39691	5.68479e-05	0.0011091	1	1	KMT2A(2)_T	0	0
ENSG00000213640.3	EEF1DP4	-0.39691	0.339136	0.56508	0.866666666666667	0.887510339123242	KMT2A(2)_T	0	0
ENSG00000242715.8	CCDC169	-0.39695	0.18649	0.39752	1	0.991728701406121	KMT2A(2)_T	0	0
ENSG00000005844.19	ITGAL	-0.39696	0.0713699	0.21705	1	1	KMT2A(2)_T	1	0
ENSG00000271978.1		-0.39702	0.180763	0.39042	1	0.979321753515302	KMT2A(2)_T	0	0
ENSG00000016391.11	CHDH	-0.39704	0.373438	0.5973	0.933333333333333	0.947890818858561	KMT2A(2)_T	0	0
ENSG00000135334.9	AKIRIN2	-0.39704	0.0148788	0.075173	1	1	KMT2A(2)_T	0	0
ENSG00000120820.12	GLT8D2	-0.39708	0.0610246	0.19575	1	0.989247311827957	KMT2A(2)_T	1	0
ENSG00000133392.18	MYH11	-0.39721	0.0724036	0.21919	1	1	KMT2A(2)_T	0	0
ENSG00000268058.1	BNIP3P40	-0.39724	0.229049	0.44979	1	0.957816377171216	KMT2A(2)_T	0	0
ENSG00000231461.1	HLA-DPA2	-0.39725	0.439499	0.65406	0.6	0.749379652605459	KMT2A(2)_T	0	0
ENSG00000136932.14	TRMO	-0.39728	0.00680392	0.043137	1	1	KMT2A(2)_T	0	0
ENSG00000217067.2		-0.3973	0.703017		0.2	0.204301075268817	KMT2A(2)_T	0	0
ENSG00000135842.17	NIBAN1	-0.39734	0.0767244	0.22727	1	1	KMT2A(2)_T	0	0
ENSG00000288559.1		-0.39739	0.0563324	0.18663	1	0.995037220843672	KMT2A(2)_T	0	0
ENSG00000119121.22	TRPM6	-0.39743	0.435098	0.65058	1	0.946236559139785	KMT2A(2)_T	0	0
ENSG00000121940.16	CLCC1	-0.39757	0.0071487	0.044657	1	1	KMT2A(2)_T	0	0
ENSG00000174840.9	PDE12	-0.39762	0.00100639	0.010374	1	1	KMT2A(2)_T	0	0
ENSG00000273416.1		-0.39766	0.263637	0.48904	0.933333333333333	0.846153846153846	KMT2A(2)_T	0	0
ENSG00000138182.15	KIF20B	-0.39767	0.0235662	0.10346	1	1	KMT2A(2)_T	0	0
ENSG00000128203.7	ASPHD2	-0.39784	0.0513921	0.17585	1	1	KMT2A(2)_T	0	0
ENSG00000231821.1	NPM1P48	-0.39786	0.487312	0.69229	0.466666666666667	0.464846980976013	KMT2A(2)_T	0	0
ENSG00000233851.1	LATS2-AS1	-0.39788	0.374846	0.5987	0.866666666666667	0.879239040529363	KMT2A(2)_T	0	0
ENSG00000267745.1		-0.3979	0.165664	0.37105	1	0.978494623655914	KMT2A(2)_T	0	0
ENSG00000286312.1		-0.3979	0.283286	0.50945	0.933333333333333	0.864350703060381	KMT2A(2)_T	0	0
ENSG00000287033.1		-0.39828	0.132995	0.32329	0.933333333333333	0.961124896608768	KMT2A(2)_T	0	0
ENSG00000278236.1		-0.39836	0.180317	0.38999	0.933333333333333	0.941273779983457	KMT2A(2)_T	0	0
ENSG00000285878.1		-0.39836	0.550712	0.74052	0.266666666666667	0.408602150537634	KMT2A(2)_T	0	0
ENSG00000252992.1		-0.3984	0.397873	0.6186	0.666666666666667	0.644334160463193	KMT2A(2)_T	0	0
ENSG00000134333.14	LDHA	-0.39856	0.00262769	0.021569	1	1	KMT2A(2)_T	0	0
ENSG00000101150.18	TPD52L2	-0.39858	0.00237427	0.019997	1	1	KMT2A(2)_T	0	0
ENSG00000239641.1	PLS1-AS1	-0.3986	0.732101		0.133333333333333	0.176178660049628	KMT2A(2)_T	0	0
ENSG00000264757.1	MIR3198-1	-0.39868	0.279138	0.50508	0.933333333333333	0.933829611248966	KMT2A(2)_T	0	0
ENSG00000207815.1	MIR563	-0.39873	0.495719	0.69912	0.4	0.479735318444996	KMT2A(2)_T	0	0
ENSG00000239872.1	RPL35AP19	-0.39875	0.504648	0.70553	0.466666666666667	0.450785773366419	KMT2A(2)_T	0	0
ENSG00000105856.14	HBP1	-0.39879	0.0321533	0.12776	1	1	KMT2A(2)_T	0	1
ENSG00000144909.8	OSBPL11	-0.39881	0.022194	0.099318	1	1	KMT2A(2)_T	0	0
ENSG00000229330.2		-0.39882	0.530131	0.72493	0.4	0.479735318444996	KMT2A(2)_T	0	0
ENSG00000250427.1	LINC02148	-0.39887	0.47684	0.68385	0.4	0.514474772539289	KMT2A(2)_T	0	0
ENSG00000238317.2	SNORD11	-0.39891	0.0951582	0.26038	1	0.99586435070306	KMT2A(2)_T	0	0
ENSG00000109332.20	UBE2D3	-0.39894	0.000546245	0.0064964	1	1	KMT2A(2)_T	0	0
ENSG00000281327.2	LINC01338	-0.39898	0.565573	0.75171	0.266666666666667	0.43010752688172	KMT2A(2)_T	0	0
ENSG00000207293.1		-0.399	0.507945	0.70763	0.6	0.497105045492142	KMT2A(2)_T	0	0
ENSG00000232869.2	TRBV29-1	-0.399	0.292159	0.51903	1	0.985111662531017	KMT2A(2)_T	0	0
ENSG00000207144.1	RNU6-1297P	-0.39909	0.474872	0.68197	0.466666666666667	0.549214226633581	KMT2A(2)_T	0	0
ENSG00000268182.6	SMIM17	-0.39943	0.0807605	0.23524	1	0.996691480562448	KMT2A(2)_T	0	0
ENSG00000136938.9	ANP32B	-0.39949	0.00120079	0.011877	1	1	KMT2A(2)_T	0	0
ENSG00000225871.2		-0.3996	0.146391	0.34342	1	0.993382961124897	KMT2A(2)_T	0	0
ENSG00000119318.13	RAD23B	-0.39964	0.00020922	0.0031101	1	1	KMT2A(2)_T	0	0
ENSG00000147138.3	GPR174	-0.39967	0.150016	0.34862	1	1	KMT2A(2)_T	1	0
ENSG00000174306.21	ZHX3	-0.3997	0.011491	0.062649	1	1	KMT2A(2)_T	0	1
ENSG00000277590.1	MIR7845	-0.39971	0.279843	0.50568	1	0.955334987593052	KMT2A(2)_T	0	0
ENSG00000231327.1	LINC01816	-0.39999	0.0904273	0.25221	1	0.991728701406121	KMT2A(2)_T	0	0
ENSG00000227528.6	DIAPH3-AS1	-0.40004	0.5588	0.7467	0.266666666666667	0.405293631100083	KMT2A(2)_T	0	0
ENSG00000286511.1		-0.40009	0.246871	0.47038	0.933333333333333	0.930521091811414	KMT2A(2)_T	0	0
ENSG00000258922.1		-0.40017	0.269323	0.49503	0.8	0.913151364764268	KMT2A(2)_T	0	0
ENSG00000103740.10	ACSBG1	-0.40018	0.242904	0.46583	1	0.999172870140612	KMT2A(2)_T	0	0
ENSG00000228086.1		-0.40027	0.314012	0.54098	0.666666666666667	0.827956989247312	KMT2A(2)_T	0	0
ENSG00000278475.1		-0.40033	0.258406	0.48316	0.866666666666667	0.942928039702233	KMT2A(2)_T	0	0
ENSG00000137575.12	SDCBP	-0.40052	0.0258404	0.11001	1	1	KMT2A(2)_T	0	0
ENSG00000258013.2	RPL3P13	-0.40068	0.665914		0.2	0.223325062034739	KMT2A(2)_T	0	0
ENSG00000240063.1	ATP11B-DT	-0.40076	0.197099	0.41138	1	0.935483870967742	KMT2A(2)_T	0	0
ENSG00000102908.22	NFAT5	-0.40079	0.0296183	0.12065	1	1	KMT2A(2)_T	0	1
ENSG00000231361.1	RPS29P23	-0.40096	0.564926		0.266666666666667	0.277088502894955	KMT2A(2)_T	0	0
ENSG00000261396.1		-0.40123	0.227124	0.44765	0.8	0.935483870967742	KMT2A(2)_T	0	0
ENSG00000060237.18	WNK1	-0.40124	0.00284324	0.022844	1	1	KMT2A(2)_T	0	0
ENSG00000089195.15	TRMT6	-0.4013	0.0135382	0.070327	1	1	KMT2A(2)_T	0	0
ENSG00000125844.16	RRBP1	-0.40131	0.00367347	0.027491	1	1	KMT2A(2)_T	0	0
ENSG00000259649.4		-0.40135	0.324237	0.55044	0.8	0.856079404466501	KMT2A(2)_T	0	0
ENSG00000165732.13	DDX21	-0.40136	0.010487	0.058673	1	1	KMT2A(2)_T	0	0
ENSG00000163975.12	MELTF	-0.40138	0.12288	0.30673	1	1	KMT2A(2)_T	0	0
ENSG00000243702.3	RN7SL638P	-0.40164	0.538335	0.73118	0.533333333333333	0.41025641025641	KMT2A(2)_T	0	0
ENSG00000109265.14	CRACD	-0.40168	0.267852	0.49353	1	0.998345740281224	KMT2A(2)_T	0	0
ENSG00000214031.2	CLDN7P1	-0.40171	0.682868		0.133333333333333	0.185277088502895	KMT2A(2)_T	0	0
ENSG00000266232.1	MIR3178	-0.40194	0.338857	0.56479	0.733333333333333	0.795698924731183	KMT2A(2)_T	0	0
ENSG00000236136.1	ADORA2BP1	-0.40195	0.626751		0.266666666666667	0.262200165425972	KMT2A(2)_T	0	0
ENSG00000225851.1	HLA-S	-0.402	0.528872		0.333333333333333	0.34656741108354	KMT2A(2)_T	0	0
ENSG00000286084.2		-0.40208	0.297215	0.5241	0.8	0.880893300248139	KMT2A(2)_T	0	0
ENSG00000229316.1	HMGB1P45	-0.40211	0.558906	0.74679	0.4	0.41025641025641	KMT2A(2)_T	0	0
ENSG00000163950.13	SLBP	-0.40221	0.000956671	0.0099784	1	1	KMT2A(2)_T	0	0
ENSG00000227533.6	SLC2A1-DT	-0.40224	0.278747	0.50489	0.933333333333333	0.955334987593052	KMT2A(2)_T	0	0
ENSG00000108654.16	DDX5	-0.40225	0.00302273	0.023892	1	1	KMT2A(2)_T	0	1
ENSG00000252611.1	RNU6-1121P	-0.40227	0.477989	0.68494	0.4	0.500413564929694	KMT2A(2)_T	0	0
ENSG00000277383.1		-0.40232	0.114773	0.29402	0.933333333333333	0.972704714640198	KMT2A(2)_T	0	0
ENSG00000286993.1		-0.40237	0.447338	0.66045	0.533333333333333	0.655913978494624	KMT2A(2)_T	0	0
ENSG00000174576.10	NPAS4	-0.40241	0.495043	0.69844	0.533333333333333	0.573200992555831	KMT2A(2)_T	0	1
ENSG00000224025.2		-0.40246	0.493725	0.69752	0.533333333333333	0.538461538461538	KMT2A(2)_T	0	0
ENSG00000288656.1		-0.40261	0.363063	0.5879	0.666666666666667	0.69727047146402	KMT2A(2)_T	0	0
ENSG00000227753.3	RPL36AP31	-0.40273	0.675616		0.2	0.19520264681555	KMT2A(2)_T	0	0
ENSG00000243058.1	RPL39P33	-0.4028	0.688949	0.83628	0.133333333333333	0.250620347394541	KMT2A(2)_T	0	0
ENSG00000234937.1		-0.40297	0.115615	0.29529	1	0.996691480562448	KMT2A(2)_T	0	0
ENSG00000259804.1	CTCF-DT	-0.40311	0.0747156	0.22366	1	0.998345740281224	KMT2A(2)_T	0	0
ENSG00000272716.1	SLC30A6-DT	-0.40311	0.0340745	0.13311	1	0.999172870140612	KMT2A(2)_T	0	0
ENSG00000231650.1	RFESDP1	-0.40328	0.688076		0.133333333333333	0.187758478081059	KMT2A(2)_T	0	0
ENSG00000259984.1		-0.40349	0.111578	0.28869	1	0.988420181968569	KMT2A(2)_T	0	0
ENSG00000187266.14	EPOR	-0.40356	0.14024	0.33439	1	1	KMT2A(2)_T	0	0
ENSG00000227598.1		-0.40368	0.0724518	0.21927	1	0.995037220843672	KMT2A(2)_T	0	0
ENSG00000226407.1	RPL23P11	-0.40373	0.713455		0.133333333333333	0.172043010752688	KMT2A(2)_T	0	0
ENSG00000094975.14	SUCO	-0.40379	0.0278921	0.11587	1	1	KMT2A(2)_T	0	0
ENSG00000114978.18	MOB1A	-0.40395	0.00157218	0.014604	1	1	KMT2A(2)_T	0	0
ENSG00000119402.17	FBXW2	-0.40404	7.24424e-05	0.0013468	1	1	KMT2A(2)_T	0	0
ENSG00000119689.15	DLST	-0.40406	0.000809959	0.0088615	1	1	KMT2A(2)_T	0	0
ENSG00000271303.2	SRXN1	-0.40406	0.195165	0.40883	1	0.964433416046319	KMT2A(2)_T	0	0
ENSG00000264174.1		-0.40408	0.696506		0.133333333333333	0.187758478081059	KMT2A(2)_T	0	0
ENSG00000228412.9	LNC-LBCS	-0.40412	0.508081	0.70772	0.533333333333333	0.502894954507858	KMT2A(2)_T	0	0
ENSG00000272293.1		-0.40414	0.713494		0.133333333333333	0.167907361455749	KMT2A(2)_T	0	0
ENSG00000211958.2	IGHV3-38	-0.40416	0.570332	0.7553	0.8	0.532671629445823	KMT2A(2)_T	0	0
ENSG00000267453.7	CLEC4OP	-0.40427	0.546606	0.73762	0.733333333333333	0.885856079404467	KMT2A(2)_T	0	0
ENSG00000100393.14	EP300	-0.40428	0.00655053	0.042001	1	1	KMT2A(2)_T	0	1
ENSG00000171862.11	PTEN	-0.40434	0.000249541	0.003563	1	1	KMT2A(2)_T	0	1
ENSG00000270270.1	BNIP3P10	-0.40443	0.139634	0.33335	1	0.966087675765095	KMT2A(2)_T	0	0
ENSG00000273136.7	NBPF26	-0.4045	0.0492923	0.17119	1	1	KMT2A(2)_T	0	0
ENSG00000231929.2	HMGB3P31	-0.40459	0.637787		0.0666666666666667	0.210090984284533	KMT2A(2)_T	0	0
ENSG00000240236.1	HNRNPA1P23	-0.4046	0.364896	0.58996	0.8	0.750206782464847	KMT2A(2)_T	0	0
ENSG00000162645.13	GBP2	-0.40461	0.120845	0.30361	1	1	KMT2A(2)_T	0	0
ENSG00000008128.23	CDK11A	-0.40466	0.0398855	0.14822	1	1	KMT2A(2)_T	0	0
ENSG00000277718.1	LINC02255	-0.40467	0.644661		0.333333333333333	0.252274607113317	KMT2A(2)_T	0	0
ENSG00000128272.15	ATF4	-0.40468	0.0100659	0.057019	1	1	KMT2A(2)_T	0	1
ENSG00000273703.2	H2BC14	-0.40476	0.404995	0.62487	1	0.897435897435897	KMT2A(2)_T	0	0
ENSG00000284194.3	SCO2	-0.40483	0.189907	0.40241	1	0.990074441687345	KMT2A(2)_T	0	0
ENSG00000122042.10	UBL3	-0.40485	0.00451455	0.032008	1	1	KMT2A(2)_T	0	0
ENSG00000200394.1	SNORA38B	-0.40491	0.206853	0.42379	0.866666666666667	0.895781637717122	KMT2A(2)_T	0	0
ENSG00000236890.2		-0.40494	0.134949	0.32662	0.933333333333333	0.962779156327543	KMT2A(2)_T	0	0
ENSG00000235119.1		-0.40515	0.174474	0.3824	0.8	0.915632754342432	KMT2A(2)_T	0	0
ENSG00000279901.1		-0.40515	0.179748	0.3895	1	0.993382961124897	KMT2A(2)_T	0	0
ENSG00000281896.1		-0.40515	0.644107		0.2	0.232423490488007	KMT2A(2)_T	0	0
ENSG00000178974.10	FBXO34	-0.4052	0.00774352	0.047328	1	1	KMT2A(2)_T	0	0
ENSG00000234041.1		-0.40522	0.551408	0.74105	0.133333333333333	0.41025641025641	KMT2A(2)_T	0	0
ENSG00000117791.16	MTARC2	-0.40526	0.396641	0.61773	1	0.976840363937138	KMT2A(2)_T	0	0
ENSG00000248319.2	LINC02275	-0.40529	0.616435		0.133333333333333	0.209263854425145	KMT2A(2)_T	0	0
ENSG00000262974.1		-0.40529	0.636991		0.133333333333333	0.208436724565757	KMT2A(2)_T	0	0
ENSG00000206605.1	RNU6-946P	-0.4053	0.470166	0.67821	0.6	0.63358147229115	KMT2A(2)_T	0	0
ENSG00000159640.17	ACE	-0.40536	0.283523	0.50969	1	0.997518610421836	KMT2A(2)_T	1	0
ENSG00000249631.6		-0.40544	0.740853	0.86772	0.2	0.250620347394541	KMT2A(2)_T	0	0
ENSG00000233139.1		-0.40551	0.556375	0.74482	0.2	0.362282878411911	KMT2A(2)_T	0	0
ENSG00000113070.8	HBEGF	-0.40566	0.298058	0.52495	1	1	KMT2A(2)_T	0	0
ENSG00000250831.1		-0.40566	0.450068	0.66267	0.6	0.56989247311828	KMT2A(2)_T	0	0
ENSG00000212332.1	RNU6-780P	-0.40567	0.255439	0.47991	0.933333333333333	0.884201819685691	KMT2A(2)_T	0	0
ENSG00000271164.1	CFAP97P1	-0.40567	0.487456	0.69237	0.466666666666667	0.583126550868486	KMT2A(2)_T	0	0
ENSG00000284677.1		-0.40569	0.199745	0.41491	0.933333333333333	0.91645988420182	KMT2A(2)_T	0	0
ENSG00000287882.1		-0.40569	0.345879	0.5714	1	0.881720430107527	KMT2A(2)_T	0	0
ENSG00000250036.1	IGKV1D-37	-0.4057	0.665823		0.2	0.202646815550041	KMT2A(2)_T	0	0
ENSG00000078124.12	ACER3	-0.40582	0.00282141	0.022715	1	1	KMT2A(2)_T	0	0
ENSG00000221264.1	MIR1284	-0.40583	0.290393	0.51733	0.733333333333333	0.85277088502895	KMT2A(2)_T	0	0
ENSG00000254030.1	IGLC5	-0.40592	0.604193	0.77942	0.333333333333333	0.35070306038048	KMT2A(2)_T	0	0
ENSG00000048052.22	HDAC9	-0.40596	0.182622	0.39283	1	1	KMT2A(2)_T	0	1
ENSG00000234202.2	H3P3	-0.40601	0.666582	0.82159	0.266666666666667	0.299421009098428	KMT2A(2)_T	0	0
ENSG00000285257.1		-0.40612	0.0925044	0.25601	1	0.988420181968569	KMT2A(2)_T	0	0
ENSG00000219253.1	RPS6P7	-0.40614	0.714584		0.133333333333333	0.166253101736973	KMT2A(2)_T	0	0
ENSG00000244575.3	IGKV1-27	-0.40617	0.337771	0.56382	1	0.987593052109181	KMT2A(2)_T	0	0
ENSG00000225457.1		-0.40625	0.66458		0.133333333333333	0.220016542597188	KMT2A(2)_T	0	0
ENSG00000267904.1		-0.40625	0.0164796	0.080948	1	1	KMT2A(2)_T	0	0
ENSG00000255154.8	HTD2	-0.40634	0.0897596	0.25112	1	0.993382961124897	KMT2A(2)_T	0	0
ENSG00000218839.5	FAM138C	-0.40636	0.695397		0.2	0.19106699751861	KMT2A(2)_T	0	0
ENSG00000228598.1	MACC1-AS1	-0.40643	0.508937	0.70851	0.6	0.572373862696443	KMT2A(2)_T	0	0
ENSG00000228038.1	VN1R51P	-0.40657	0.559094	0.74688	0.266666666666667	0.401985111662531	KMT2A(2)_T	0	0
ENSG00000160460.16	SPTBN4	-0.40668	0.270961	0.49656	0.866666666666667	0.981803143093466	KMT2A(2)_T	0	0
ENSG00000107864.15	CPEB3	-0.40671	0.00571626	0.038066	1	1	KMT2A(2)_T	0	0
ENSG00000183389.5	OR56A4	-0.40672	0.589425		0.4	0.294458229942101	KMT2A(2)_T	0	0
ENSG00000267376.1	ATP5MGP6	-0.40681	0.686223		0.133333333333333	0.176178660049628	KMT2A(2)_T	0	0
ENSG00000124299.15	PEPD	-0.40685	0.00728803	0.045281	1	1	KMT2A(2)_T	0	0
ENSG00000267568.6		-0.40709	0.542289	0.73407	0.733333333333333	0.563275434243176	KMT2A(2)_T	0	0
ENSG00000129292.21	PHF20L1	-0.40727	0.000939421	0.0098478	1	1	KMT2A(2)_T	0	0
ENSG00000136810.13	TXN	-0.40743	0.0043074	0.030847	1	1	KMT2A(2)_T	0	0
ENSG00000144674.16	GOLGA4	-0.40744	0.0117798	0.063752	1	1	KMT2A(2)_T	0	0
ENSG00000053254.16	FOXN3	-0.40755	0.000162639	0.0025618	1	1	KMT2A(2)_T	0	1
ENSG00000202187.1	RNA5SP355	-0.40757	0.676516	0.82831	0.2	0.272952853598015	KMT2A(2)_T	0	0
ENSG00000102804.15	TSC22D1	-0.40758	0.0933231	0.25722	1	1	KMT2A(2)_T	0	1
ENSG00000158270.12	COLEC12	-0.40759	0.41673	0.63465	1	0.959470636889992	KMT2A(2)_T	1	0
ENSG00000204011.5	COL5A1-AS1	-0.40764	0.74087	0.86772	0.133333333333333	0.172870140612076	KMT2A(2)_T	0	0
ENSG00000261654.1		-0.40764	0.118948	0.30068	1	1	KMT2A(2)_T	0	0
ENSG00000173826.15	KCNH6	-0.4077	0.400522	0.62099	0.666666666666667	0.713813068651778	KMT2A(2)_T	0	0
ENSG00000211698.2	TRGV4	-0.4078	0.258842	0.48363	0.866666666666667	0.955334987593052	KMT2A(2)_T	0	0
ENSG00000250031.1	PTPN11P2	-0.40792	0.166966	0.37295	1	0.994210090984284	KMT2A(2)_T	0	0
ENSG00000203307.2	FAM78B-AS1	-0.40799	0.410251	0.62883	0.6	0.607113316790736	KMT2A(2)_T	0	0
ENSG00000101187.16	SLCO4A1	-0.40811	0.179918	0.38969	1	0.999172870140612	KMT2A(2)_T	1	0
ENSG00000146006.8	LRRTM2	-0.40812	0.185711	0.39671	1	0.989247311827957	KMT2A(2)_T	0	0
ENSG00000115884.11	SDC1	-0.40818	0.354037	0.57927	1	0.985111662531017	KMT2A(2)_T	0	0
ENSG00000217612.2		-0.40823	0.42014	0.63791	0.733333333333333	0.620347394540943	KMT2A(2)_T	0	0
ENSG00000274173.1	LINC02967	-0.4083	0.426945	0.64376	0.933333333333333	0.899090157154673	KMT2A(2)_T	0	0
ENSG00000272941.1		-0.40831	0.0953701	0.26069	1	0.997518610421836	KMT2A(2)_T	0	0
ENSG00000224117.1	PTPN2P2	-0.40833	0.220418	0.44005	0.933333333333333	0.920595533498759	KMT2A(2)_T	0	0
ENSG00000236937.2	PTGES3P4	-0.40843	0.565213		0.266666666666667	0.27874276261373	KMT2A(2)_T	0	0
ENSG00000273218.1		-0.40852	0.113136	0.29149	1	1	KMT2A(2)_T	0	0
ENSG00000270591.1		-0.40855	0.424598	0.64183	0.533333333333333	0.648469809760132	KMT2A(2)_T	0	0
ENSG00000153936.17	HS2ST1	-0.40859	0.00507566	0.034861	1	1	KMT2A(2)_T	1	0
ENSG00000279665.1		-0.40859	0.28807	0.5145	0.866666666666667	0.930521091811414	KMT2A(2)_T	0	0
ENSG00000207325.1	RNY1P4	-0.40864	0.2619	0.4871	0.8	0.885856079404467	KMT2A(2)_T	0	0
ENSG00000260910.2	SWINGN	-0.40867	0.30028	0.52711	1	0.977667493796526	KMT2A(2)_T	0	0
ENSG00000261644.2	CYLD-AS1	-0.40876	0.0315261	0.12599	1	1	KMT2A(2)_T	0	0
ENSG00000131096.10	PYY	-0.40881	0.43533	0.65073	0.6	0.587262200165426	KMT2A(2)_T	0	0
ENSG00000221510.1	MIR548O	-0.40881	0.269202	0.49501	0.733333333333333	0.873449131513648	KMT2A(2)_T	0	0
ENSG00000171940.13	ZNF217	-0.40885	0.00968981	0.055598	1	1	KMT2A(2)_T	0	1
ENSG00000028203.18	VEZT	-0.40889	0.00329861	0.025427	1	1	KMT2A(2)_T	0	0
ENSG00000251470.1	ASNSP4	-0.40891	0.566852		0.266666666666667	0.320926385442514	KMT2A(2)_T	0	0
ENSG00000091137.14	SLC26A4	-0.40892	0.189547	0.40186	1	0.978494623655914	KMT2A(2)_T	0	0
ENSG00000235689.1		-0.40892	0.673687		0.0666666666666667	0.196856906534326	KMT2A(2)_T	0	0
ENSG00000266718.2		-0.40894	0.385699	0.60861	0.866666666666667	0.822994210090984	KMT2A(2)_T	0	0
ENSG00000061676.15	NCKAP1	-0.40901	0.323481	0.54973	1	0.990074441687345	KMT2A(2)_T	0	0
ENSG00000100346.18	CACNA1I	-0.40913	0.281058	0.50689	1	0.999172870140612	KMT2A(2)_T	0	0
ENSG00000145819.18	ARHGAP26	-0.40922	0.0388277	0.14554	1	1	KMT2A(2)_T	0	0
ENSG00000226055.2	PAICSP1	-0.40924	0.0373133	0.14159	1	0.99586435070306	KMT2A(2)_T	0	0
ENSG00000288040.1		-0.40928	0.646887		0.266666666666667	0.226633581472291	KMT2A(2)_T	0	0
ENSG00000287379.1		-0.40929	0.649917		0.2	0.192721257237386	KMT2A(2)_T	0	0
ENSG00000102096.9	PIM2	-0.40936	0.0535307	0.18067	1	1	KMT2A(2)_T	0	0
ENSG00000222351.1	RNY1P15	-0.4095	0.331483	0.55744	0.666666666666667	0.771712158808933	KMT2A(2)_T	0	0
ENSG00000254614.2	CAPN1-AS1	-0.40951	0.0947528	0.25976	1	1	KMT2A(2)_T	0	0
ENSG00000265593.1	NPM1P45	-0.40954	0.689169		0.133333333333333	0.174524400330852	KMT2A(2)_T	0	0
ENSG00000079332.15	SAR1A	-0.40958	0.00698452	0.043883	1	1	KMT2A(2)_T	0	0
ENSG00000284431.1		-0.4096	0.169235	0.37598	0.933333333333333	0.918114143920596	KMT2A(2)_T	0	0
ENSG00000254440.3	PBOV1	-0.40967	0.661735	0.81827	0.133333333333333	0.247311827956989	KMT2A(2)_T	0	0
ENSG00000264421.1		-0.40971	0.399658	0.62035	0.733333333333333	0.73697270471464	KMT2A(2)_T	0	0
ENSG00000188315.8	C3orf62	-0.40972	0.0154165	0.077074	1	1	KMT2A(2)_T	0	0
ENSG00000228330.1		-0.40986	0.352928	0.57817	0.533333333333333	0.782464846980976	KMT2A(2)_T	0	0
ENSG00000288579.1		-0.41	0.437948	0.65282	0.8	0.680727874276261	KMT2A(2)_T	0	0
ENSG00000251791.1	SCARNA6	-0.41002	0.229677	0.45044	0.933333333333333	0.983457402812241	KMT2A(2)_T	0	0
ENSG00000095139.14	ARCN1	-0.41007	0.0041904	0.030292	1	1	KMT2A(2)_T	0	0
ENSG00000224855.5	OPA1-AS1	-0.41015	0.1829	0.39314	1	0.987593052109181	KMT2A(2)_T	0	0
ENSG00000066230.12	SLC9A3	-0.41018	0.151653	0.35112	1	0.998345740281224	KMT2A(2)_T	0	0
ENSG00000213839.4	TMX2P1	-0.41018	0.0119862	0.064494	1	1	KMT2A(2)_T	0	0
ENSG00000104714.14	ERICH1	-0.41035	0.000106123	0.0018222	1	1	KMT2A(2)_T	0	0
ENSG00000005249.13	PRKAR2B	-0.41042	0.181395	0.39124	1	1	KMT2A(2)_T	0	0
ENSG00000254003.1	SRI-AS1	-0.41051	0.107398	0.28203	1	0.990074441687345	KMT2A(2)_T	0	0
ENSG00000047936.11	ROS1	-0.41053	0.712992	0.85075	0.2	0.372208436724566	KMT2A(2)_T	0	0
ENSG00000274614.1		-0.41057	0.456834	0.66773	0.733333333333333	0.717948717948718	KMT2A(2)_T	0	0
ENSG00000122254.7	HS3ST2	-0.41067	0.558797	0.7467	0.6	0.533498759305211	KMT2A(2)_T	0	0
ENSG00000218281.1	H2AC9P	-0.41068	0.481517	0.68778	0.866666666666667	0.832092638544251	KMT2A(2)_T	0	0
ENSG00000251306.1	NDUFB4P2	-0.41071	0.580668	0.76326	0.333333333333333	0.363937138130687	KMT2A(2)_T	0	0
ENSG00000206710.1	RNU6-147P	-0.41081	0.54778	0.73839	0.133333333333333	0.357320099255583	KMT2A(2)_T	0	0
ENSG00000145220.14	LYAR	-0.41082	0.0093877	0.054319	1	1	KMT2A(2)_T	0	1
ENSG00000260918.1		-0.41089	0.428003	0.64457	1	0.879239040529363	KMT2A(2)_T	0	0
ENSG00000277425.1		-0.41115	0.123907	0.30833	0.933333333333333	0.964433416046319	KMT2A(2)_T	0	0
ENSG00000206969.1	RNU6-1316P	-0.41116	0.396931	0.61792	0.533333333333333	0.732009925558313	KMT2A(2)_T	0	0
ENSG00000083857.14	FAT1	-0.41119	0.60539	0.7804	0.933333333333333	0.851943755169562	KMT2A(2)_T	1	0
ENSG00000236241.1	DDX5P1	-0.41123	0.596291	0.77367	0.466666666666667	0.369727047146402	KMT2A(2)_T	0	0
ENSG00000172575.12	RASGRP1	-0.41135	0.146273	0.34322	1	1	KMT2A(2)_T	0	0
ENSG00000272459.1	FAM193B-DT	-0.41154	0.205727	0.42237	0.866666666666667	0.891645988420182	KMT2A(2)_T	0	0
ENSG00000223593.1		-0.41165	0.575651		0.333333333333333	0.272125723738627	KMT2A(2)_T	0	0
ENSG00000119707.14	RBM25	-0.41168	0.00231715	0.019647	1	1	KMT2A(2)_T	0	0
ENSG00000284708.1		-0.41176	0.431517	0.64736	0.466666666666667	0.577336641852771	KMT2A(2)_T	0	0
ENSG00000107036.12	RIC1	-0.41184	0.000845539	0.0091357	1	1	KMT2A(2)_T	0	0
ENSG00000224421.1	ATP5MFP1	-0.41185	0.35986	0.58475	0.8	0.772539288668321	KMT2A(2)_T	0	0
ENSG00000167619.13	TMEM145	-0.41188	0.315557	0.54256	0.8	0.89247311827957	KMT2A(2)_T	0	0
ENSG00000082212.13	ME2	-0.4119	0.000298839	0.0040777	1	1	KMT2A(2)_T	0	0
ENSG00000142599.19	RERE	-0.41206	0.00157808	0.014645	1	1	KMT2A(2)_T	0	1
ENSG00000203402.2		-0.4121	0.696247		0.133333333333333	0.176178660049628	KMT2A(2)_T	0	0
ENSG00000017260.20	ATP2C1	-0.41224	0.000123809	0.0020537	1	1	KMT2A(2)_T	0	0
ENSG00000139344.8	AMDHD1	-0.41224	0.18561	0.39655	1	0.988420181968569	KMT2A(2)_T	0	0
ENSG00000200795.1	RNU4-1	-0.41225	0.405521	0.62521	0.8	0.904052936311001	KMT2A(2)_T	0	0
ENSG00000251516.1		-0.41236	0.682404		0.2	0.181141439205955	KMT2A(2)_T	0	0
ENSG00000199332.1		-0.4124	0.610439		0.133333333333333	0.205955334987593	KMT2A(2)_T	0	0
ENSG00000279982.1		-0.41257	0.140966	0.33544	1	0.977667493796526	KMT2A(2)_T	0	0
ENSG00000159216.19	RUNX1	-0.41268	0.00521154	0.035594	1	1	KMT2A(2)_T	0	1
ENSG00000116514.17	RNF19B	-0.41269	0.0663439	0.2069	1	1	KMT2A(2)_T	0	0
ENSG00000223086.1	RNA5SP155	-0.41276	0.279645	0.50551	0.933333333333333	0.903225806451613	KMT2A(2)_T	0	0
ENSG00000240441.1	RPL17P38	-0.41276	0.184198	0.39491	1	0.940446650124069	KMT2A(2)_T	0	0
ENSG00000162104.10	ADCY9	-0.41277	0.155145	0.35584	1	1	KMT2A(2)_T	1	0
ENSG00000243708.10	PLA2G4B	-0.41279	0.144359	0.34034	1	0.989247311827957	KMT2A(2)_T	0	0
ENSG00000287055.1		-0.41279	0.301416	0.52834	0.733333333333333	0.791563275434243	KMT2A(2)_T	0	0
ENSG00000263979.1	MIR4672	-0.41295	0.654298		0.0666666666666667	0.187758478081059	KMT2A(2)_T	0	0
ENSG00000280295.1		-0.41296	0.153796	0.35403	1	0.982630272952854	KMT2A(2)_T	0	0
ENSG00000213368.3	ST13P11	-0.41299	0.384872	0.60792	0.733333333333333	0.652605459057072	KMT2A(2)_T	0	0
ENSG00000238835.1	SCARNA18	-0.41304	0.273464	0.49912	0.666666666666667	0.841191066997519	KMT2A(2)_T	0	0
ENSG00000260635.1		-0.41308	0.135226	0.32696	1	0.973531844499586	KMT2A(2)_T	0	0
ENSG00000178177.16	LCORL	-0.41309	0.00245172	0.020517	1	1	KMT2A(2)_T	0	1
ENSG00000199787.1	SNORA80C	-0.41311	0.406499	0.62596	0.533333333333333	0.577336641852771	KMT2A(2)_T	0	0
ENSG00000266744.1		-0.41311	0.337669	0.56372	0.733333333333333	0.71298593879239	KMT2A(2)_T	0	0
ENSG00000235879.1	FAR1P1	-0.41318	0.538834	0.73143	0.333333333333333	0.392059553349876	KMT2A(2)_T	0	0
ENSG00000112305.15	SMAP1	-0.41333	0.000103468	0.0017844	1	1	KMT2A(2)_T	0	0
ENSG00000223834.5		-0.41338	0.208084	0.42538	1	0.928039702233251	KMT2A(2)_T	0	0
ENSG00000235253.1	EEF1A1P50	-0.41351	0.220834	0.44043	1	0.982630272952854	KMT2A(2)_T	0	0
ENSG00000055118.16	KCNH2	-0.4136	0.384983	0.60803	1	0.998345740281224	KMT2A(2)_T	1	0
ENSG00000274080.1		-0.41366	0.446847	0.66007	0.6	0.612076095947064	KMT2A(2)_T	0	0
ENSG00000236900.1	TIMM9P1	-0.41368	0.458432	0.66889	0.6	0.555004135649297	KMT2A(2)_T	0	0
ENSG00000173805.16	HAP1	-0.414	0.374708	0.59859	0.866666666666667	0.836228287841191	KMT2A(2)_T	0	0
ENSG00000221439.1	RNU4ATAC16P	-0.41404	0.467374	0.67576	0.6	0.730355665839537	KMT2A(2)_T	0	0
ENSG00000169180.12	XPO6	-0.41407	0.000264716	0.0037186	1	1	KMT2A(2)_T	0	0
ENSG00000183760.11	ACP7	-0.41408	0.549827	0.73989	0.466666666666667	0.416873449131514	KMT2A(2)_T	0	0
ENSG00000216364.1	MRPL42P2	-0.41426	0.478471	0.68542	0.533333333333333	0.499586435070306	KMT2A(2)_T	0	0
ENSG00000270512.1		-0.41433	0.69592		0.133333333333333	0.170388751033912	KMT2A(2)_T	0	0
ENSG00000143761.16	ARF1	-0.41446	0.000830258	0.00901	1	1	KMT2A(2)_T	0	0
ENSG00000142178.9	SIK1	-0.41449	0.437693	0.65258	1	0.991728701406121	KMT2A(2)_T	0	1
ENSG00000114054.14	PCCB	-0.41477	0.0011196	0.011236	1	1	KMT2A(2)_T	0	0
ENSG00000260156.1		-0.41477	0.264451	0.48987	0.733333333333333	0.826302729528536	KMT2A(2)_T	0	0
ENSG00000226009.2	KCNIP2-AS1	-0.41485	0.0670244	0.20842	1	0.985111662531017	KMT2A(2)_T	0	0
ENSG00000244043.1	RPS27P27	-0.41485	0.51137	0.71031	0.4	0.45822994210091	KMT2A(2)_T	0	0
ENSG00000238081.1		-0.41486	0.459366	0.66958	0.533333333333333	0.489660876757651	KMT2A(2)_T	0	0
ENSG00000261505.1		-0.41497	0.0908911	0.25304	1	0.999172870140612	KMT2A(2)_T	0	0
ENSG00000180611.7	MB21D2	-0.41515	0.379753	0.60331	1	0.962779156327543	KMT2A(2)_T	0	0
ENSG00000276523.1		-0.41515	0.0840448	0.24099	1	0.997518610421836	KMT2A(2)_T	0	0
ENSG00000137814.12	HAUS2	-0.41522	0.000202375	0.003029	1	1	KMT2A(2)_T	0	0
ENSG00000077274.9	CAPN6	-0.41538	0.674005	0.82651	0.266666666666667	0.353184449958644	KMT2A(2)_T	0	0
ENSG00000167191.12	GPRC5B	-0.41541	0.355651	0.58061	0.933333333333333	0.942928039702233	KMT2A(2)_T	0	0
ENSG00000275763.3	ZNF516-DT	-0.41543	0.141787	0.33656	1	0.986765922249793	KMT2A(2)_T	0	0
ENSG00000166501.14	PRKCB	-0.41565	0.00636384	0.041175	1	1	KMT2A(2)_T	0	1
ENSG00000067992.16	PDK3	-0.4157	0.00296362	0.023535	1	1	KMT2A(2)_T	0	0
ENSG00000117983.17	MUC5B	-0.41575	0.283693	0.50985	1	0.980976013234078	KMT2A(2)_T	0	0
ENSG00000026297.16	RNASET2	-0.41576	0.0166146	0.081426	1	1	KMT2A(2)_T	0	0
ENSG00000252496.1	RNA5SP33	-0.41579	0.331307	0.55734	0.733333333333333	0.870967741935484	KMT2A(2)_T	0	0
ENSG00000226276.1		-0.41583	0.436116	0.65123	0.4	0.537634408602151	KMT2A(2)_T	0	0
ENSG00000251122.1	NIFKP2	-0.41584	0.581542		0.2	0.246484698097601	KMT2A(2)_T	0	0
ENSG00000212205.1		-0.41585	0.274176	0.49991	0.866666666666667	0.866832092638544	KMT2A(2)_T	0	0
ENSG00000255106.1	RPL7AP79	-0.41599	0.644796	0.80682	0.333333333333333	0.257237386269644	KMT2A(2)_T	0	0
ENSG00000100626.17	GALNT16	-0.41603	0.222963	0.44287	0.866666666666667	0.933829611248966	KMT2A(2)_T	0	0
ENSG00000272506.1		-0.41603	0.328814	0.55481	0.666666666666667	0.850289495450786	KMT2A(2)_T	0	0
ENSG00000176387.7	HSD11B2	-0.41615	0.234652	0.45646	1	0.975186104218362	KMT2A(2)_T	0	0
ENSG00000233220.3	PRDM10-DT	-0.41627	0.210689	0.42835	1	0.982630272952854	KMT2A(2)_T	0	0
ENSG00000272267.2		-0.41628	0.0363258	0.13906	1	0.995037220843672	KMT2A(2)_T	0	0
ENSG00000261787.2	TCF24	-0.41641	0.576683	0.76007	0.266666666666667	0.464846980976013	KMT2A(2)_T	0	1
ENSG00000264522.6	OTUD7B	-0.41656	0.183629	0.39406	1	1	KMT2A(2)_T	0	0
ENSG00000211716.2	TRBV9	-0.41662	0.240449	0.46301	1	0.974358974358974	KMT2A(2)_T	0	0
ENSG00000234943.2		-0.41667	0.596294	0.77367	0.266666666666667	0.304383788254756	KMT2A(2)_T	0	0
ENSG00000259485.2	LINC02253	-0.41667	0.715116		0.266666666666667	0.167907361455749	KMT2A(2)_T	0	0
ENSG00000237651.6	C2orf74	-0.41668	0.0853727	0.24353	0.933333333333333	0.98014888337469	KMT2A(2)_T	0	0
ENSG00000224007.1	USP12P2	-0.41683	0.437678	0.65258	0.533333333333333	0.635235732009926	KMT2A(2)_T	0	0
ENSG00000183318.11	SPDYE4	-0.41688	0.251857	0.47606	1	0.926385442514475	KMT2A(2)_T	0	0
ENSG00000266908.2		-0.41691	0.429296	0.64556	0.466666666666667	0.594706368899917	KMT2A(2)_T	0	0
ENSG00000005812.11	FBXL3	-0.41708	0.023624	0.10366	1	1	KMT2A(2)_T	0	0
ENSG00000256199.1		-0.41708	0.553554		0.266666666666667	0.307692307692308	KMT2A(2)_T	0	0
ENSG00000260479.1		-0.41713	0.237917	0.45986	0.866666666666667	0.869313482216708	KMT2A(2)_T	0	0
ENSG00000217447.1		-0.41716	0.703395		0.266666666666667	0.188585607940447	KMT2A(2)_T	0	0
ENSG00000144452.15	ABCA12	-0.41718	0.366963	0.59183	0.933333333333333	0.869313482216708	KMT2A(2)_T	0	0
ENSG00000141098.13	GFOD2	-0.41726	0.00350139	0.026575	1	1	KMT2A(2)_T	0	0
ENSG00000091972.18	CD200	-0.41727	0.294871	0.52176	1	0.999172870140612	KMT2A(2)_T	1	0
ENSG00000168060.16	NAALADL1	-0.41734	0.173979	0.38184	1	1	KMT2A(2)_T	0	0
ENSG00000286861.1		-0.41738	0.0851283	0.24299	1	0.994210090984284	KMT2A(2)_T	0	0
ENSG00000227487.4	NCAM1-AS1	-0.41744	0.496358	0.69954	0.8	0.790736145574855	KMT2A(2)_T	0	0
ENSG00000057657.17	PRDM1	-0.41757	0.212326	0.43038	1	1	KMT2A(2)_T	0	1
ENSG00000176624.12	MEX3C	-0.41777	0.0213535	0.096675	1	1	KMT2A(2)_T	0	0
ENSG00000224899.1	LINC02830	-0.41782	0.604982		0.333333333333333	0.259718775847808	KMT2A(2)_T	0	0
ENSG00000189280.3	GJB5	-0.41787	0.358318	0.58331	0.866666666666667	0.854425144747725	KMT2A(2)_T	0	0
ENSG00000170425.3	ADORA2B	-0.41789	0.0773628	0.22857	1	1	KMT2A(2)_T	0	0
ENSG00000048405.10	ZNF800	-0.4179	0.0248542	0.1072	1	1	KMT2A(2)_T	0	1
ENSG00000169032.10	MAP2K1	-0.418	0.0114518	0.062496	1	1	KMT2A(2)_T	0	0
ENSG00000197601.13	FAR1	-0.41804	0.0118687	0.064047	1	1	KMT2A(2)_T	0	0
ENSG00000236504.2		-0.41808	0.544876	0.7362	0.266666666666667	0.354011579818031	KMT2A(2)_T	0	0
ENSG00000122223.13	CD244	-0.4181	0.0366533	0.13984	1	1	KMT2A(2)_T	1	0
ENSG00000004468.13	CD38	-0.41821	0.0827205	0.23875	1	1	KMT2A(2)_T	1	0
ENSG00000102081.15	FMR1	-0.41821	0.00423334	0.030507	1	1	KMT2A(2)_T	0	0
ENSG00000175606.11	TMEM70	-0.41829	0.00592784	0.039112	1	1	KMT2A(2)_T	0	0
ENSG00000104763.20	ASAH1	-0.4185	0.00645856	0.041617	1	1	KMT2A(2)_T	1	0
ENSG00000237824.2	RPL23AP33	-0.41853	0.546031		0.333333333333333	0.329197684036394	KMT2A(2)_T	0	0
ENSG00000255428.1		-0.41857	0.546668		0.266666666666667	0.330024813895782	KMT2A(2)_T	0	0
ENSG00000128266.9	GNAZ	-0.41859	0.316993	0.54374	1	0.983457402812241	KMT2A(2)_T	0	0
ENSG00000227453.1	HNRNPA1P63	-0.41862	0.36211	0.58702	0.933333333333333	0.745244003308519	KMT2A(2)_T	0	0
ENSG00000072062.15	PRKACA	-0.41868	0.00380249	0.028182	1	1	KMT2A(2)_T	0	0
ENSG00000169902.15	TPST1	-0.41873	0.270898	0.49649	1	1	KMT2A(2)_T	0	0
ENSG00000241723.1	RPL15P6	-0.41896	0.342146	0.56763	0.8	0.82051282051282	KMT2A(2)_T	0	0
ENSG00000188996.4	HUS1B	-0.41898	0.0822974	0.23813	1	0.99586435070306	KMT2A(2)_T	0	0
ENSG00000185697.16	MYBL1	-0.41902	0.138854	0.33228	1	0.998345740281224	KMT2A(2)_T	0	1
ENSG00000187951.11		-0.41903	0.038745	0.14532	1	1	KMT2A(2)_T	0	0
ENSG00000235779.8		-0.41904	0.406786	0.62629	0.733333333333333	0.674937965260546	KMT2A(2)_T	0	0
ENSG00000234228.1	NCLP2	-0.41911	0.612958	0.78543	0.333333333333333	0.36641852770885	KMT2A(2)_T	0	0
ENSG00000178796.13	RIIAD1	-0.41912	0.51593	0.7141	0.4	0.425144747725393	KMT2A(2)_T	0	0
ENSG00000240002.1	YBX1P3	-0.41923	0.419778	0.63748	0.6	0.631927212572374	KMT2A(2)_T	0	0
ENSG00000285818.1		-0.41931	0.65301		0.2	0.190239867659222	KMT2A(2)_T	0	0
ENSG00000247287.3	PRKCH-AS1	-0.41954	0.170935	0.37807	1	0.995037220843672	KMT2A(2)_T	0	0
ENSG00000283761.1		-0.41954	0.100487	0.27011	1	0.997518610421836	KMT2A(2)_T	0	0
ENSG00000231106.2	LINC01436	-0.41962	0.623308	0.79257	0.733333333333333	0.599669148056245	KMT2A(2)_T	0	0
ENSG00000277562.1		-0.41966	0.319423	0.54602	0.866666666666667	0.798180314309347	KMT2A(2)_T	0	0
ENSG00000258796.1		-0.41969	0.51478	0.71351	0.466666666666667	0.378825475599669	KMT2A(2)_T	0	0
ENSG00000139505.11	MTMR6	-0.41979	0.0404018	0.14942	1	1	KMT2A(2)_T	0	0
ENSG00000241562.2	RPL7P5	-0.41987	0.640641		0.333333333333333	0.252274607113317	KMT2A(2)_T	0	0
ENSG00000068024.17	HDAC4	-0.4199	0.016433	0.08079	1	1	KMT2A(2)_T	0	1
ENSG00000178882.15	RFLNA	-0.42	0.207877	0.42518	1	0.997518610421836	KMT2A(2)_T	0	0
ENSG00000250114.1		-0.42005	0.714408		0.2	0.187758478081059	KMT2A(2)_T	0	0
ENSG00000269244.1	RPL23AP78	-0.42005	0.45988	0.66981	0.6	0.543424317617866	KMT2A(2)_T	0	0
ENSG00000259569.2		-0.4201	0.623629		0.2	0.204301075268817	KMT2A(2)_T	0	0
ENSG00000280449.1		-0.42011	0.466481	0.67519	0.466666666666667	0.446650124069479	KMT2A(2)_T	0	0
ENSG00000205464.12	ATP6AP1L	-0.42012	0.0795667	0.23272	1	0.998345740281224	KMT2A(2)_T	0	0
ENSG00000223799.1	IL10RB-DT	-0.42012	0.0200228	0.092734	1	1	KMT2A(2)_T	0	0
ENSG00000236986.6		-0.42014	0.127199	0.31349	1	0.993382961124897	KMT2A(2)_T	0	0
ENSG00000124104.19	SNX21	-0.42025	0.0246635	0.10677	1	1	KMT2A(2)_T	0	0
ENSG00000207653.1	MIR558	-0.42031	0.461032	0.6707	0.466666666666667	0.531844499586435	KMT2A(2)_T	0	0
ENSG00000166401.15	SERPINB8	-0.42034	0.0808327	0.23532	1	1	KMT2A(2)_T	0	0
ENSG00000235444.2	PSMB3P2	-0.42036	0.577744		0.133333333333333	0.251447477253929	KMT2A(2)_T	0	0
ENSG00000260438.1	MTCH2P3	-0.42045	0.596712		0.333333333333333	0.276261373035567	KMT2A(2)_T	0	0
ENSG00000258424.1		-0.42054	0.0832771	0.23967	1	0.99586435070306	KMT2A(2)_T	0	0
ENSG00000238829.1	RNU7-45P	-0.42059	0.223069	0.4429	0.933333333333333	0.909842845326716	KMT2A(2)_T	0	0
ENSG00000013375.16	PGM3	-0.42077	0.0140626	0.072216	1	1	KMT2A(2)_T	0	0
ENSG00000155846.17	PPARGC1B	-0.4208	0.0280451	0.11626	1	1	KMT2A(2)_T	0	1
ENSG00000164111.15	ANXA5	-0.42091	0.203396	0.41921	1	1	KMT2A(2)_T	0	0
ENSG00000132386.11	SERPINF1	-0.42106	0.180529	0.39021	1	1	KMT2A(2)_T	1	0
ENSG00000231978.2		-0.42106	0.425348	0.64234	0.733333333333333	0.698924731182796	KMT2A(2)_T	0	0
ENSG00000234788.1	HSPA8P3	-0.42107	0.161933	0.36554	0.933333333333333	0.98014888337469	KMT2A(2)_T	0	0
ENSG00000240385.1	RPS29P20	-0.42107	0.377138	0.6007	0.533333333333333	0.704714640198511	KMT2A(2)_T	0	0
ENSG00000207009.1		-0.42112	0.415453	0.63345	0.6	0.6095947063689	KMT2A(2)_T	0	0
ENSG00000068796.19	KIF2A	-0.4212	0.00151201	0.01414	1	1	KMT2A(2)_T	0	0
ENSG00000254065.1		-0.4214	0.172345	0.37986	0.866666666666667	0.944582299421009	KMT2A(2)_T	0	0
ENSG00000234789.1		-0.42145	0.14059	0.33483	0.866666666666667	0.967741935483871	KMT2A(2)_T	0	0
ENSG00000268140.1	PCGF7P	-0.42147	0.130768	0.3194	0.933333333333333	0.924731182795699	KMT2A(2)_T	0	0
ENSG00000274654.1		-0.42149	0.589937	0.76938	0.4	0.373035566583954	KMT2A(2)_T	0	0
ENSG00000087095.13	NLK	-0.42157	0.0121852	0.065232	1	1	KMT2A(2)_T	0	0
ENSG00000237200.1	ZBTB40-IT1	-0.42161	0.0538078	0.18111	1	0.989247311827957	KMT2A(2)_T	0	0
ENSG00000237387.1		-0.42165	0.409851	0.62851	0.6	0.729528535980149	KMT2A(2)_T	0	0
ENSG00000143458.12	GABPB2	-0.42175	0.0020363	0.017812	1	1	KMT2A(2)_T	0	1
ENSG00000249086.1		-0.42176	0.512538	0.71127	0.533333333333333	0.54590570719603	KMT2A(2)_T	0	0
ENSG00000230773.9		-0.4218	0.110927	0.28758	1	0.993382961124897	KMT2A(2)_T	0	0
ENSG00000147044.22	CASK	-0.42188	0.0728946	0.22012	1	1	KMT2A(2)_T	0	0
ENSG00000212932.3	RPL23AP4	-0.42188	0.564853		0.2	0.299421009098428	KMT2A(2)_T	0	0
ENSG00000088340.17	FER1L4	-0.42195	0.251329	0.47564	1	0.992555831265509	KMT2A(2)_T	0	0
ENSG00000149187.18	CELF1	-0.42207	0.00103574	0.01059	1	1	KMT2A(2)_T	0	0
ENSG00000116983.13	HPCAL4	-0.42214	0.280438	0.50633	1	0.988420181968569	KMT2A(2)_T	0	0
ENSG00000110218.9	PANX1	-0.42216	0.00424567	0.030547	1	1	KMT2A(2)_T	1	0
ENSG00000234790.1	NUTF2P4	-0.42223	0.671335		0.266666666666667	0.19520264681555	KMT2A(2)_T	0	0
ENSG00000262316.1		-0.42224	0.426528	0.64336	0.466666666666667	0.544251447477254	KMT2A(2)_T	0	0
ENSG00000251552.1	COQ10BP2	-0.42235	0.246117	0.46963	0.933333333333333	0.889991728701406	KMT2A(2)_T	0	0
ENSG00000234907.1		-0.42238	0.692504		0.2	0.203473945409429	KMT2A(2)_T	0	0
ENSG00000230844.3	ZNF674-AS1	-0.42252	0.00679912	0.043128	1	1	KMT2A(2)_T	0	0
ENSG00000184111.6	RPL11P4	-0.42279	0.325202	0.55127	0.733333333333333	0.771712158808933	KMT2A(2)_T	0	0
ENSG00000276517.1		-0.42286	0.0953077	0.26063	1	0.999172870140612	KMT2A(2)_T	0	0
ENSG00000272937.2	OR6U2P	-0.42287	0.674368		0.133333333333333	0.17535153019024	KMT2A(2)_T	0	0
ENSG00000169403.12	PTAFR	-0.42288	0.217695	0.43675	1	1	KMT2A(2)_T	1	0
ENSG00000238287.1	EXO5-DT	-0.42291	0.0382551	0.14401	1	0.998345740281224	KMT2A(2)_T	0	0
ENSG00000117090.15	SLAMF1	-0.42294	0.220854	0.44043	1	0.999172870140612	KMT2A(2)_T	1	0
ENSG00000151893.15	CACUL1	-0.42299	0.00351516	0.026623	1	1	KMT2A(2)_T	0	0
ENSG00000115935.18	WIPF1	-0.42303	0.000241654	0.003481	1	1	KMT2A(2)_T	0	0
ENSG00000234604.2		-0.42303	0.16416	0.36873	0.933333333333333	0.973531844499586	KMT2A(2)_T	0	0
ENSG00000138032.21	PPM1B	-0.42328	0.00273226	0.02218	1	1	KMT2A(2)_T	0	0
ENSG00000251676.2	SNHG27	-0.42333	0.454285	0.66568	0.666666666666667	0.624483043837883	KMT2A(2)_T	0	0
ENSG00000272980.4		-0.42339	0.150536	0.3493	1	0.971050454921423	KMT2A(2)_T	0	0
ENSG00000134046.12	MBD2	-0.42347	0.000354632	0.0046643	1	1	KMT2A(2)_T	0	1
ENSG00000224715.1		-0.42347	0.630597	0.79717	0.266666666666667	0.26302729528536	KMT2A(2)_T	0	0
ENSG00000274576.2	IGHV2-70	-0.42355	0.362082	0.587	0.933333333333333	0.945409429280397	KMT2A(2)_T	0	0
ENSG00000273112.1		-0.4236	0.323758	0.55012	0.6	0.861869313482217	KMT2A(2)_T	0	0
ENSG00000162885.14	B3GALNT2	-0.42369	0.00248579	0.020721	1	1	KMT2A(2)_T	0	0
ENSG00000203644.3		-0.42373	0.0113775	0.062156	1	1	KMT2A(2)_T	0	0
ENSG00000206907.1	RNU6-1013P	-0.42375	0.654899		0.133333333333333	0.236559139784946	KMT2A(2)_T	0	0
ENSG00000173875.14	ZNF791	-0.42377	0.0111794	0.061396	1	1	KMT2A(2)_T	0	1
ENSG00000214301.4	MAF1P1	-0.42379	0.605233		0.266666666666667	0.255583126550869	KMT2A(2)_T	0	0
ENSG00000207233.1	SNORA37	-0.42403	0.240728	0.46331	0.666666666666667	0.885856079404467	KMT2A(2)_T	0	0
ENSG00000214595.12	EML6	-0.42403	0.0885925	0.24926	1	0.998345740281224	KMT2A(2)_T	0	0
ENSG00000284402.1	MIR7107	-0.4241	0.316074	0.54297	0.733333333333333	0.680727874276261	KMT2A(2)_T	0	0
ENSG00000276092.1		-0.42411	0.308075	0.53543	0.733333333333333	0.707196029776675	KMT2A(2)_T	0	0
ENSG00000224584.2	UBE2V1P13	-0.42415	0.500407	0.70274	0.466666666666667	0.452440033085194	KMT2A(2)_T	0	0
ENSG00000279722.1		-0.42415	0.118633	0.30028	1	0.989247311827957	KMT2A(2)_T	0	0
ENSG00000177989.13	ODF3B	-0.42417	0.159992	0.36297	1	1	KMT2A(2)_T	0	0
ENSG00000139547.7	RDH16	-0.42427	0.0876478	0.24758	1	0.988420181968569	KMT2A(2)_T	0	0
ENSG00000222421.1		-0.42432	0.17043	0.37747	0.933333333333333	0.947890818858561	KMT2A(2)_T	0	0
ENSG00000161653.11	NAGS	-0.42444	0.160154	0.36321	1	0.980976013234078	KMT2A(2)_T	0	0
ENSG00000268516.2	ZNF8-DT	-0.42445	0.0330402	0.13015	1	1	KMT2A(2)_T	0	0
ENSG00000120910.15	PPP3CC	-0.42455	0.000709619	0.0080034	1	1	KMT2A(2)_T	0	0
ENSG00000059769.20	DNAJC25	-0.42461	0.0237856	0.1041	1	1	KMT2A(2)_T	0	0
ENSG00000232486.1	DEPDC1P2	-0.42461	0.232098	0.45323	1	0.953680727874276	KMT2A(2)_T	0	0
ENSG00000241954.1		-0.42467	0.194038	0.40736	1	0.961124896608768	KMT2A(2)_T	0	0
ENSG00000225864.1		-0.42474	0.399242	0.61994	0.6	0.58560794044665	KMT2A(2)_T	0	0
ENSG00000260483.2		-0.42479	0.627524	0.7954	0.2	0.277088502894955	KMT2A(2)_T	0	0
ENSG00000254087.8	LYN	-0.4248	0.00793102	0.048225	1	1	KMT2A(2)_T	0	0
ENSG00000145423.5	SFRP2	-0.42481	0.520552	0.71778	0.666666666666667	0.732009925558313	KMT2A(2)_T	0	0
ENSG00000267758.1		-0.42488	0.151442	0.35084	0.933333333333333	0.985111662531017	KMT2A(2)_T	0	0
ENSG00000134371.14	CDC73	-0.42493	0.000488431	0.0059668	1	1	KMT2A(2)_T	0	0
ENSG00000203664.7	OR2W5P	-0.42493	0.599359	0.77592	0.4	0.355665839536807	KMT2A(2)_T	0	0
ENSG00000006283.18	CACNA1G	-0.425	0.33347	0.5593	0.933333333333333	0.859387923904053	KMT2A(2)_T	0	0
ENSG00000272239.1		-0.42506	0.684984		0.2	0.181968569065343	KMT2A(2)_T	0	0
ENSG00000183826.18	BTBD9	-0.42508	0.00181134	0.016273	1	1	KMT2A(2)_T	0	0
ENSG00000257277.2		-0.42524	0.171245	0.37853	1	0.989247311827957	KMT2A(2)_T	0	0
ENSG00000126775.9	ATG14	-0.42538	0.0146003	0.074159	1	1	KMT2A(2)_T	0	0
ENSG00000282173.1	TRBJ1-5	-0.42554	0.325493	0.55164	0.866666666666667	0.869313482216708	KMT2A(2)_T	0	0
ENSG00000101846.8	STS	-0.42557	0.0581555	0.19003	1	1	KMT2A(2)_T	1	0
ENSG00000275305.1	RNA5SP528	-0.42557	0.547971		0.266666666666667	0.305210918114144	KMT2A(2)_T	0	0
ENSG00000065615.14	CYB5R4	-0.42559	0.000315494	0.0042663	1	1	KMT2A(2)_T	0	0
ENSG00000232380.1	ZDHHC20P4	-0.42564	0.0809751	0.23554	0.933333333333333	0.981803143093466	KMT2A(2)_T	0	0
ENSG00000232027.2		-0.42566	0.0818722	0.23739	1	0.994210090984284	KMT2A(2)_T	0	0
ENSG00000179967.11	PPP1R14BP3	-0.42568	0.0138646	0.07151	1	1	KMT2A(2)_T	0	0
ENSG00000264113.2	RN7SL784P	-0.4257	0.460312	0.67021	0.466666666666667	0.479735318444996	KMT2A(2)_T	0	0
ENSG00000251188.1		-0.42573	0.379976	0.60339	0.733333333333333	0.702233250620347	KMT2A(2)_T	0	0
ENSG00000237475.2	RPL7P53	-0.42595	0.628822	0.79606	0.333333333333333	0.277915632754342	KMT2A(2)_T	0	0
ENSG00000065989.16	PDE4A	-0.42598	0.197547	0.41183	1	1	KMT2A(2)_T	0	0
ENSG00000174028.6	FAM3C2P	-0.42614	0.0196489	0.091486	1	0.999172870140612	KMT2A(2)_T	0	0
ENSG00000287792.1		-0.42623	0.563971	0.7504	0.333333333333333	0.459884201819686	KMT2A(2)_T	0	0
ENSG00000136830.12	NIBAN2	-0.42624	0.153085	0.35302	1	1	KMT2A(2)_T	0	0
ENSG00000284959.2		-0.42631	0.152446	0.35229	1	0.998345740281224	KMT2A(2)_T	0	0
ENSG00000134684.11	YARS1	-0.42638	1.57884e-05	0.00039577	1	1	KMT2A(2)_T	0	0
ENSG00000151692.15	RNF144A	-0.42644	0.0237609	0.10402	1	1	KMT2A(2)_T	0	0
ENSG00000170935.8	NCBP2L	-0.42652	0.353869	0.57921	0.733333333333333	0.799007444168734	KMT2A(2)_T	0	0
ENSG00000156256.15	USP16	-0.42653	0.0150954	0.075943	1	1	KMT2A(2)_T	0	0
ENSG00000020129.16	NCDN	-0.42656	0.0195344	0.091109	1	1	KMT2A(2)_T	0	0
ENSG00000233623.2	PGAM1P11	-0.42658	0.140893	0.33531	0.933333333333333	0.975186104218362	KMT2A(2)_T	0	0
ENSG00000219881.1	GAPDHP42	-0.42659	0.252824	0.47712	0.933333333333333	0.983457402812241	KMT2A(2)_T	0	0
ENSG00000229716.2	RPL23AP19	-0.42671	0.597059	0.77425	0.466666666666667	0.36641852770885	KMT2A(2)_T	0	0
ENSG00000185888.5	PRSS38	-0.42673	0.679699		0.2	0.177005789909016	KMT2A(2)_T	0	0
ENSG00000115355.17	CCDC88A	-0.42684	0.0037531	0.02793	1	1	KMT2A(2)_T	0	0
ENSG00000090975.13	PITPNM2	-0.42688	0.0320757	0.12755	1	1	KMT2A(2)_T	0	0
ENSG00000239571.1	IGKV2D-30	-0.42692	0.427461	0.64428	1	0.772539288668321	KMT2A(2)_T	0	0
ENSG00000123213.23	NLN	-0.42694	0.020864	0.095353	1	1	KMT2A(2)_T	0	0
ENSG00000272343.1		-0.42695	0.238169	0.46011	0.933333333333333	0.900744416873449	KMT2A(2)_T	0	0
ENSG00000211691.2	TRGJP	-0.42711	0.32577	0.55187	1	0.88833746898263	KMT2A(2)_T	0	0
ENSG00000256670.1	RASSF3-DT	-0.42711	0.387866	0.61032	0.666666666666667	0.657568238213399	KMT2A(2)_T	0	0
ENSG00000207243.1		-0.42715	0.496318	0.69954	0.4	0.460711331679074	KMT2A(2)_T	0	0
ENSG00000254028.1		-0.42722	0.332083	0.55799	0.733333333333333	0.785773366418528	KMT2A(2)_T	0	0
ENSG00000102172.16	SMS	-0.42727	2.42548e-05	0.00055955	1	1	KMT2A(2)_T	0	0
ENSG00000276405.1	TRBV13	-0.42735	0.261516	0.48667	0.933333333333333	0.925558312655087	KMT2A(2)_T	0	0
ENSG00000211900.2	IGHJ6	-0.42743	0.277948	0.50416	0.933333333333333	0.958643507030604	KMT2A(2)_T	0	0
ENSG00000216471.3	RPSAP43	-0.42745	0.527315	0.72287	0.6	0.475599669148056	KMT2A(2)_T	0	0
ENSG00000062582.14	MRPS24	-0.42753	0.0622721	0.19861	1	0.999172870140612	KMT2A(2)_T	0	0
ENSG00000238260.1		-0.42766	0.265666	0.49123	1	0.962779156327543	KMT2A(2)_T	0	0
ENSG00000228568.1	RPS15AP13	-0.42784	0.602242	0.7782	0.466666666666667	0.320926385442514	KMT2A(2)_T	0	0
ENSG00000238007.1		-0.42802	0.439606	0.6541	0.333333333333333	0.539288668320926	KMT2A(2)_T	0	0
ENSG00000207996.1	MIR301A	-0.42814	0.616572		0.133333333333333	0.214226633581472	KMT2A(2)_T	0	0
ENSG00000213338.3	ATF4P1	-0.42817	0.408678	0.6278	0.666666666666667	0.572373862696443	KMT2A(2)_T	0	0
ENSG00000226263.1	ISM1-AS1	-0.42817	0.271193	0.49689	0.733333333333333	0.763440860215054	KMT2A(2)_T	0	0
ENSG00000161835.11	TAMALIN	-0.42821	0.302953	0.52994	1	1	KMT2A(2)_T	0	0
ENSG00000253708.1		-0.42821	0.150314	0.34896	0.933333333333333	0.955334987593052	KMT2A(2)_T	0	0
ENSG00000254933.1		-0.42821	0.509609	0.70919	0.533333333333333	0.449958643507031	KMT2A(2)_T	0	0
ENSG00000258837.1		-0.42828	0.442901	0.65683	0.6	0.612076095947064	KMT2A(2)_T	0	0
ENSG00000110721.12	CHKA	-0.42831	0.00708119	0.044355	1	1	KMT2A(2)_T	0	0
ENSG00000272971.1		-0.42845	0.45106	0.66341	0.4	0.493796526054591	KMT2A(2)_T	0	0
ENSG00000226601.1		-0.4285	0.618252		0.2	0.237386269644334	KMT2A(2)_T	0	0
ENSG00000267199.1		-0.42852	0.217585	0.43656	1	0.969396195202647	KMT2A(2)_T	0	0
ENSG00000185963.14	BICD2	-0.42854	0.00010796	0.0018448	1	1	KMT2A(2)_T	0	0
ENSG00000242593.7		-0.42855	0.701495	0.84425	0.133333333333333	0.240694789081886	KMT2A(2)_T	0	0
ENSG00000260536.1		-0.42855	0.109005	0.28422	1	0.990901571546733	KMT2A(2)_T	0	0
ENSG00000122557.11	HERPUD2	-0.42865	2.99386e-05	0.00066203	1	1	KMT2A(2)_T	0	0
ENSG00000252485.1		-0.42874	0.569523		0.266666666666667	0.272125723738627	KMT2A(2)_T	0	0
ENSG00000250361.9	GYPB	-0.42876	0.460299	0.67021	1	0.947063688999173	KMT2A(2)_T	0	0
ENSG00000259119.1		-0.42881	0.657743	0.8155	0.133333333333333	0.277088502894955	KMT2A(2)_T	0	0
ENSG00000180354.16	MTURN	-0.42884	0.0642387	0.20258	1	1	KMT2A(2)_T	0	0
ENSG00000252282.1	RNU6-1089P	-0.42884	0.514218	0.71291	0.2	0.424317617866005	KMT2A(2)_T	0	0
ENSG00000107821.15	KAZALD1	-0.42891	0.2798	0.50562	1	0.967741935483871	KMT2A(2)_T	0	0
ENSG00000172795.17	DCP2	-0.42891	0.00168198	0.015354	1	1	KMT2A(2)_T	0	0
ENSG00000133858.17	ZFC3H1	-0.429	0.000871532	0.0093262	1	1	KMT2A(2)_T	0	0
ENSG00000130844.19	ZNF331	-0.42904	0.107874	0.28258	1	1	KMT2A(2)_T	0	1
ENSG00000266072.1	MIR5693	-0.42904	0.554817		0.2	0.311827956989247	KMT2A(2)_T	0	0
ENSG00000255421.1		-0.42909	0.120713	0.30339	1	0.980976013234078	KMT2A(2)_T	0	0
ENSG00000228643.1		-0.4292	0.307966	0.53537	0.866666666666667	0.815550041356493	KMT2A(2)_T	0	0
ENSG00000253720.2		-0.42928	0.247717	0.47134	0.933333333333333	0.981803143093466	KMT2A(2)_T	0	0
ENSG00000287229.1		-0.42928	0.375495	0.59922	0.733333333333333	0.779983457402812	KMT2A(2)_T	0	0
ENSG00000199179.3	MIRLET7I	-0.42937	0.417754	0.63549	0.533333333333333	0.535980148883375	KMT2A(2)_T	0	0
ENSG00000278700.1		-0.42938	0.160833	0.36403	1	0.980976013234078	KMT2A(2)_T	0	0
ENSG00000238269.9	PAGE2B	-0.42959	0.301763	0.52864	0.933333333333333	0.886683209263854	KMT2A(2)_T	0	0
ENSG00000243468.5	INGX	-0.42977	0.210562	0.4282	0.733333333333333	0.886683209263854	KMT2A(2)_T	0	0
ENSG00000196550.10	FAM72A	-0.42978	0.0882788	0.24868	1	0.997518610421836	KMT2A(2)_T	0	0
ENSG00000252230.1		-0.4298	0.481466	0.68776	0.266666666666667	0.505376344086022	KMT2A(2)_T	0	0
ENSG00000234219.1	CDCA4P4	-0.42989	0.148308	0.34617	1	0.985938792390405	KMT2A(2)_T	0	0
ENSG00000236532.6	LINC01695	-0.42997	0.57611	0.75988	0.2	0.321753515301902	KMT2A(2)_T	0	0
ENSG00000185619.18	PCGF3	-0.43005	0.00236038	0.019895	1	1	KMT2A(2)_T	0	0
ENSG00000185760.17	KCNQ5	-0.43009	0.081537	0.23667	1	1	KMT2A(2)_T	0	0
ENSG00000234191.1	LINC01283	-0.43009	0.603947	0.77922	0.6	0.373035566583954	KMT2A(2)_T	0	0
ENSG00000156804.7	FBXO32	-0.4301	0.122985	0.30689	1	0.999172870140612	KMT2A(2)_T	0	0
ENSG00000196526.10	AFAP1	-0.4301	0.298075	0.52496	1	0.982630272952854	KMT2A(2)_T	0	1
ENSG00000255850.2	RXYLT1-AS1	-0.43016	0.669061		0.2	0.184449958643507	KMT2A(2)_T	0	0
ENSG00000152409.9	JMY	-0.43018	0.116103	0.29609	1	1	KMT2A(2)_T	0	1
ENSG00000266876.1		-0.43028	0.0837011	0.24055	1	0.972704714640198	KMT2A(2)_T	0	0
ENSG00000275344.1	MIR6503	-0.43028	0.317592	0.54421	0.933333333333333	0.928866832092639	KMT2A(2)_T	0	0
ENSG00000109466.14	KLHL2	-0.43036	0.0236826	0.10383	1	1	KMT2A(2)_T	0	0
ENSG00000235946.1	H2BW3P	-0.43058	0.263398	0.48882	0.8	0.821339950372208	KMT2A(2)_T	0	0
ENSG00000233321.2	LINC02669	-0.43064	0.467999	0.67628	0.666666666666667	0.551695616211745	KMT2A(2)_T	0	0
ENSG00000168955.4	TM4SF20	-0.43069	0.348299	0.57346	0.8	0.741935483870968	KMT2A(2)_T	0	0
ENSG00000241693.2	RN7SL704P	-0.43071	0.280583	0.50643	0.866666666666667	0.842845326716294	KMT2A(2)_T	0	0
ENSG00000228203.7	GRASLND	-0.43073	0.310622	0.53796	1	0.987593052109181	KMT2A(2)_T	0	0
ENSG00000253133.2	GPAT4-AS1	-0.43077	0.107121	0.28155	0.933333333333333	0.962779156327543	KMT2A(2)_T	0	0
ENSG00000273033.2	LINC02035	-0.43079	0.0334837	0.13131	1	1	KMT2A(2)_T	0	0
ENSG00000212457.1	RNU6-644P	-0.43081	0.242456	0.4652	0.866666666666667	0.917287014061208	KMT2A(2)_T	0	0
ENSG00000286622.1		-0.43085	0.185758	0.39678	0.866666666666667	0.898263027295285	KMT2A(2)_T	0	0
ENSG00000243469.1	RPL7P51	-0.43087	0.404553	0.62445	0.733333333333333	0.635235732009926	KMT2A(2)_T	0	0
ENSG00000257360.1		-0.43091	0.531569	0.7262	0.4	0.37055417700579	KMT2A(2)_T	0	0
ENSG00000286463.1		-0.43092	0.472837	0.68033	0.8	0.705541770057899	KMT2A(2)_T	0	0
ENSG00000156026.14	MCU	-0.43093	0.00858782	0.050987	1	1	KMT2A(2)_T	0	0
ENSG00000225900.1	HSPE1P13	-0.43098	0.250183	0.47426	0.866666666666667	0.913151364764268	KMT2A(2)_T	0	0
ENSG00000233775.1		-0.43111	0.319282	0.54585	0.666666666666667	0.760132340777502	KMT2A(2)_T	0	0
ENSG00000224982.4	TMEM233	-0.43113	0.588356	0.76832	0.666666666666667	0.611248966087676	KMT2A(2)_T	0	0
ENSG00000155744.9	HYCC2	-0.43118	0.00423826	0.030531	1	1	KMT2A(2)_T	0	0
ENSG00000249773.3		-0.4312	0.34138	0.56689	0.733333333333333	0.655086848635236	KMT2A(2)_T	0	0
ENSG00000279872.1		-0.43136	0.567322		0.2	0.246484698097601	KMT2A(2)_T	0	0
ENSG00000266338.6	NBPF15	-0.43142	0.0542857	0.18216	1	1	KMT2A(2)_T	0	0
ENSG00000163512.14	AZI2	-0.43152	0.00180761	0.016251	1	1	KMT2A(2)_T	0	0
ENSG00000065548.18	ZC3H15	-0.43163	0.000778199	0.0086031	1	1	KMT2A(2)_T	0	1
ENSG00000260992.1	DOCK9-DT	-0.43163	0.371863	0.59615	0.666666666666667	0.725392886683209	KMT2A(2)_T	0	0
ENSG00000169155.10	ZBTB43	-0.43164	0.0902317	0.25188	1	1	KMT2A(2)_T	0	1
ENSG00000251374.1		-0.43164	0.311223	0.53841	0.8	0.718775847808106	KMT2A(2)_T	0	0
ENSG00000107443.16	CCNJ	-0.43165	0.00380716	0.028205	1	1	KMT2A(2)_T	0	0
ENSG00000267373.1		-0.43178	0.259671	0.48459	0.866666666666667	0.884201819685691	KMT2A(2)_T	0	0
ENSG00000230552.6		-0.43181	0.622096		0.133333333333333	0.215880893300248	KMT2A(2)_T	0	0
ENSG00000259687.2	LINC01220	-0.43203	0.188899	0.40088	1	0.998345740281224	KMT2A(2)_T	0	0
ENSG00000002746.15	HECW1	-0.43222	0.463737	0.67295	0.666666666666667	0.730355665839537	KMT2A(2)_T	0	0
ENSG00000176834.14	VSIG10	-0.43222	0.0456464	0.1622	1	1	KMT2A(2)_T	0	0
ENSG00000115825.11	PRKD3	-0.43225	0.0665226	0.20737	1	1	KMT2A(2)_T	0	0
ENSG00000277143.1	LILRA2P1	-0.43231	0.306384	0.53374	0.733333333333333	0.783291976840364	KMT2A(2)_T	0	0
ENSG00000283618.1		-0.43233	0.607949		0.133333333333333	0.202646815550041	KMT2A(2)_T	0	0
ENSG00000163754.18	GYG1	-0.43242	0.00575202	0.038234	1	1	KMT2A(2)_T	0	0
ENSG00000174130.12	TLR6	-0.43251	0.0917801	0.25472	1	0.999172870140612	KMT2A(2)_T	0	0
ENSG00000269320.1	VN1R93P	-0.43252	0.646625	0.80797	0.333333333333333	0.250620347394541	KMT2A(2)_T	0	0
ENSG00000240583.13	AQP1	-0.43253	0.318983	0.54546	1	1	KMT2A(2)_T	1	0
ENSG00000188869.13	TMC3	-0.43255	0.211243	0.42896	1	0.943755169561621	KMT2A(2)_T	0	0
ENSG00000283849.1		-0.43257	0.197243	0.4115	1	0.991728701406121	KMT2A(2)_T	0	0
ENSG00000225483.1	RPL22P4	-0.43282	0.534735	0.72834	0.266666666666667	0.382961124896609	KMT2A(2)_T	0	0
ENSG00000142168.15	SOD1	-0.43287	0.000497861	0.0060536	1	1	KMT2A(2)_T	0	0
ENSG00000185033.14	SEMA4B	-0.43317	0.023311	0.10272	1	1	KMT2A(2)_T	1	0
ENSG00000103310.11	ZP2	-0.43323	0.593234		0.266666666666667	0.277915632754342	KMT2A(2)_T	0	0
ENSG00000176253.4	OR4K13	-0.43324	0.625909		0.2	0.196856906534326	KMT2A(2)_T	0	0
ENSG00000113946.4	CLDN16	-0.43325	0.628205	0.79579	0.266666666666667	0.316790736145575	KMT2A(2)_T	0	0
ENSG00000257649.1	METTL7AP1	-0.43327	0.478942	0.68575	0.266666666666667	0.45409429280397	KMT2A(2)_T	0	0
ENSG00000183154.1		-0.43329	0.0107103	0.059615	1	1	KMT2A(2)_T	0	0
ENSG00000254538.1		-0.4333	0.219453	0.43887	1	0.93631100082713	KMT2A(2)_T	0	0
ENSG00000189067.13	LITAF	-0.43348	0.0320441	0.12755	1	1	KMT2A(2)_T	0	0
ENSG00000237064.1	EIF3IP1	-0.4335	0.490939	0.69519	0.533333333333333	0.532671629445823	KMT2A(2)_T	0	0
ENSG00000288080.1		-0.4335	0.272662	0.4983	0.666666666666667	0.878411910669975	KMT2A(2)_T	0	0
ENSG00000258526.7		-0.43351	0.032262	0.12806	1	0.998345740281224	KMT2A(2)_T	0	0
ENSG00000231907.2	GAPDHP37	-0.43358	0.422354	0.63958	0.266666666666667	0.573200992555831	KMT2A(2)_T	0	0
ENSG00000141506.14	PIK3R5	-0.43363	0.0410737	0.15112	1	1	KMT2A(2)_T	0	0
ENSG00000272381.2	LINC02664	-0.43364	0.465061	0.67408	0.4	0.575682382133995	KMT2A(2)_T	0	0
ENSG00000135776.5	ABCB10	-0.43368	0.00670294	0.042682	1	1	KMT2A(2)_T	0	0
ENSG00000101745.17	ANKRD12	-0.43372	0.00944054	0.054528	1	1	KMT2A(2)_T	0	0
ENSG00000100557.10	CCDC198	-0.43375	0.46051	0.67039	0.666666666666667	0.61373035566584	KMT2A(2)_T	0	0
ENSG00000229154.2	KCNQ5-AS1	-0.43375	0.20962	0.42716	1	0.971050454921423	KMT2A(2)_T	0	0
ENSG00000269431.1	BNIP3P8	-0.43402	0.414569	0.63266	0.533333333333333	0.621174524400331	KMT2A(2)_T	0	0
ENSG00000265527.1	MIR5690	-0.43405	0.417209	0.63502	0.866666666666667	0.834574028122415	KMT2A(2)_T	0	0
ENSG00000277959.1		-0.43429	0.0500222	0.17277	1	0.987593052109181	KMT2A(2)_T	0	0
ENSG00000259398.1		-0.43448	0.254893	0.47935	0.933333333333333	0.90818858560794	KMT2A(2)_T	0	0
ENSG00000141337.12	ARSG	-0.43453	0.0713166	0.21697	1	1	KMT2A(2)_T	0	0
ENSG00000187193.9	MT1X	-0.43459	0.226992	0.44753	1	0.997518610421836	KMT2A(2)_T	0	0
ENSG00000287511.1		-0.4346	0.155614	0.35649	0.933333333333333	0.925558312655087	KMT2A(2)_T	0	0
ENSG00000280014.1		-0.43472	0.235332	0.45714	0.933333333333333	0.915632754342432	KMT2A(2)_T	0	0
ENSG00000127152.18	BCL11B	-0.43474	0.250932	0.47509	1	0.999172870140612	KMT2A(2)_T	0	1
ENSG00000233483.3	EFCAB15P	-0.43486	0.114515	0.29359	1	0.991728701406121	KMT2A(2)_T	0	0
ENSG00000254595.1		-0.43486	0.0280415	0.11626	1	0.999172870140612	KMT2A(2)_T	0	0
ENSG00000273398.6		-0.43488	0.405164	0.62491	0.733333333333333	0.62944582299421	KMT2A(2)_T	0	0
ENSG00000253103.2	LINC01609	-0.43489	0.701558		0.2	0.164598842018197	KMT2A(2)_T	0	0
ENSG00000118898.16	PPL	-0.43498	0.23671	0.45849	1	0.998345740281224	KMT2A(2)_T	0	0
ENSG00000270640.1		-0.43499	0.203532	0.41936	1	0.998345740281224	KMT2A(2)_T	0	0
ENSG00000132434.9	LANCL2	-0.435	0.00611137	0.039952	1	1	KMT2A(2)_T	0	0
ENSG00000227960.1		-0.43501	0.628131		0.2	0.23904052936311	KMT2A(2)_T	0	0
ENSG00000279245.1	FAM223A	-0.43503	0.530148		0.333333333333333	0.285359801488834	KMT2A(2)_T	0	0
ENSG00000287624.1		-0.43511	0.234157	0.45583	0.933333333333333	0.934656741108354	KMT2A(2)_T	0	0
ENSG00000274799.1		-0.43513	0.209684	0.42716	1	0.935483870967742	KMT2A(2)_T	0	0
ENSG00000229528.1		-0.43522	0.65828		0.2	0.200165425971878	KMT2A(2)_T	0	0
ENSG00000116771.6	AGMAT	-0.43526	0.0550123	0.18364	1	1	KMT2A(2)_T	0	0
ENSG00000215895.4	HSPA5P1	-0.43527	0.176102	0.38445	1	0.999172870140612	KMT2A(2)_T	0	0
ENSG00000231964.1		-0.43528	0.201644	0.41725	1	0.978494623655914	KMT2A(2)_T	0	0
ENSG00000153561.13	RMND5A	-0.43536	0.000586994	0.0068909	1	1	KMT2A(2)_T	0	0
ENSG00000231561.2	CEACAMP5	-0.43539	0.479834	0.68643	0.533333333333333	0.446650124069479	KMT2A(2)_T	0	0
ENSG00000283672.1	MIR4678	-0.43541	0.423794	0.64099	0.533333333333333	0.511166253101737	KMT2A(2)_T	0	0
ENSG00000285773.1		-0.43554	0.436086	0.65121	0.466666666666667	0.492142266335815	KMT2A(2)_T	0	0
ENSG00000101265.16	RASSF2	-0.4359	0.0101734	0.057412	1	1	KMT2A(2)_T	0	0
ENSG00000235659.1		-0.43592	0.573401	0.75756	0.4	0.330024813895782	KMT2A(2)_T	0	0
ENSG00000254152.1	PPIAP84	-0.43593	0.625388		0.2	0.197684036393714	KMT2A(2)_T	0	0
ENSG00000273188.1		-0.43593	0.0904765	0.25231	1	0.999172870140612	KMT2A(2)_T	0	0
ENSG00000218194.1	HLFP1	-0.43603	0.648873		0.133333333333333	0.204301075268817	KMT2A(2)_T	0	0
ENSG00000125384.7	PTGER2	-0.43607	0.0488687	0.17014	1	1	KMT2A(2)_T	1	0
ENSG00000172031.7	EPHX4	-0.43608	0.362772	0.58758	0.8	0.788254755996691	KMT2A(2)_T	0	0
ENSG00000188089.13	PLA2G4E	-0.43611	0.548845	0.73926	0.4	0.37468982630273	KMT2A(2)_T	0	0
ENSG00000259631.1		-0.43618	0.50747	0.70744	0.333333333333333	0.3904052936311	KMT2A(2)_T	0	0
ENSG00000227758.1	HCG9P5	-0.43622	0.293711	0.52067	0.6	0.747725392886683	KMT2A(2)_T	0	0
ENSG00000277602.1		-0.43624	0.200055	0.4152	0.866666666666667	0.851116625310174	KMT2A(2)_T	0	0
ENSG00000179564.4	LSMEM2	-0.43646	0.218766	0.43791	1	0.93217535153019	KMT2A(2)_T	0	0
ENSG00000128886.12	ELL3	-0.43647	0.212795	0.4309	0.866666666666667	0.917287014061208	KMT2A(2)_T	0	0
ENSG00000188404.10	SELL	-0.43647	0.136043	0.32788	1	1	KMT2A(2)_T	1	0
ENSG00000225764.2	P3H2-AS1	-0.43647	0.643694		0.266666666666667	0.216708023159636	KMT2A(2)_T	0	0
ENSG00000095574.12	IKZF5	-0.43649	0.00892355	0.052347	1	1	KMT2A(2)_T	0	1
ENSG00000213658.12	LAT	-0.4365	0.120436	0.30301	1	0.99586435070306	KMT2A(2)_T	0	0
ENSG00000262358.1		-0.4365	0.393454	0.61507	0.733333333333333	0.641025641025641	KMT2A(2)_T	0	0
ENSG00000200563.1	RNU6-640P	-0.43654	0.403702	0.62381	0.533333333333333	0.576509511993383	KMT2A(2)_T	0	0
ENSG00000090686.16	USP48	-0.43655	4.69269e-05	0.00095169	1	1	KMT2A(2)_T	0	0
ENSG00000273245.1		-0.4367	0.0536171	0.18085	1	0.993382961124897	KMT2A(2)_T	0	0
ENSG00000141503.17	MINK1	-0.43673	0.00115613	0.011547	1	1	KMT2A(2)_T	0	1
ENSG00000183644.13	HOATZ	-0.43681	0.556896	0.74519	0.333333333333333	0.368072787427626	KMT2A(2)_T	0	0
ENSG00000235092.6	ID2-AS1	-0.43683	0.147022	0.34444	1	0.982630272952854	KMT2A(2)_T	0	0
ENSG00000245281.8	ASAH1-AS1	-0.43683	0.0438748	0.158	1	0.994210090984284	KMT2A(2)_T	0	0
ENSG00000226783.1	TLK1P1	-0.43691	0.283961	0.51012	0.866666666666667	0.841191066997519	KMT2A(2)_T	0	0
ENSG00000277720.1	H3C5P	-0.43691	0.548981	0.73937	0.666666666666667	0.47808105872622	KMT2A(2)_T	0	0
ENSG00000214135.8	SDHAP4	-0.43697	0.00407149	0.029702	1	1	KMT2A(2)_T	0	0
ENSG00000233916.1	ZDHHC20P1	-0.43704	0.346635	0.57196	0.666666666666667	0.754342431761787	KMT2A(2)_T	0	0
ENSG00000176243.9	CDV3P1	-0.43709	0.454459	0.6658	0.533333333333333	0.600496277915633	KMT2A(2)_T	0	0
ENSG00000256824.1		-0.43711	0.479986	0.68657	0.533333333333333	0.498759305210918	KMT2A(2)_T	0	0
ENSG00000228384.4		-0.43712	0.243128	0.4661	0.733333333333333	0.774193548387097	KMT2A(2)_T	0	0
ENSG00000224387.1		-0.43713	0.405795	0.62536	0.466666666666667	0.595533498759305	KMT2A(2)_T	0	0
ENSG00000258506.2		-0.43717	0.681801	0.83192	0.266666666666667	0.209263854425145	KMT2A(2)_T	0	0
ENSG00000254987.1		-0.43742	0.51881	0.71671	0.266666666666667	0.35070306038048	KMT2A(2)_T	0	0
ENSG00000187847.4	OR7E25P	-0.43745	0.406128	0.62551	0.533333333333333	0.60545905707196	KMT2A(2)_T	0	0
ENSG00000107957.16	SH3PXD2A	-0.43756	0.0902323	0.25188	1	1	KMT2A(2)_T	0	0
ENSG00000047188.16	YTHDC2	-0.43767	0.0014387	0.013617	1	1	KMT2A(2)_T	0	0
ENSG00000186645.10	SPDYE17	-0.43774	0.176111	0.38445	0.866666666666667	0.898263027295285	KMT2A(2)_T	0	0
ENSG00000161896.12	IP6K3	-0.43779	0.58848	0.76841	0.466666666666667	0.351530190239868	KMT2A(2)_T	0	0
ENSG00000259523.1		-0.43786	0.544605		0.2	0.271298593879239	KMT2A(2)_T	0	0
ENSG00000252569.1	RNU6-1153P	-0.43788	0.0746399	0.22354	0.933333333333333	0.981803143093466	KMT2A(2)_T	0	0
ENSG00000118420.17	UBE3D	-0.43803	0.00405838	0.02964	1	1	KMT2A(2)_T	0	0
ENSG00000180979.10	LRRC57	-0.43805	0.000457991	0.005673	1	1	KMT2A(2)_T	0	0
ENSG00000153832.12	FBXO36	-0.43821	0.00973957	0.055751	1	0.999172870140612	KMT2A(2)_T	0	0
ENSG00000273340.1	MICE	-0.43824	0.16765	0.37387	0.933333333333333	0.961124896608768	KMT2A(2)_T	0	0
ENSG00000267224.1		-0.43828	0.514864	0.71358	0.333333333333333	0.354838709677419	KMT2A(2)_T	0	0
ENSG00000178965.14	ERICH3	-0.43834	0.444247	0.65789	0.866666666666667	0.729528535980149	KMT2A(2)_T	0	0
ENSG00000251655.6	PRB1	-0.43838	0.552328	0.74178	0.333333333333333	0.416046319272126	KMT2A(2)_T	0	0
ENSG00000272886.6	DCP1A	-0.4384	0.0173866	0.084119	1	1	KMT2A(2)_T	0	1
ENSG00000279110.1		-0.43841	0.420927	0.63856	0.6	0.646815550041356	KMT2A(2)_T	0	0
ENSG00000278599.5	TBC1D3E	-0.43855	0.446015	0.65936	0.933333333333333	0.746071133167907	KMT2A(2)_T	0	0
ENSG00000279509.1		-0.43868	0.265454	0.49103	0.866666666666667	0.838709677419355	KMT2A(2)_T	0	0
ENSG00000127527.14	EPS15L1	-0.43869	1.27233e-06	5.0429e-05	1	1	KMT2A(2)_T	0	0
ENSG00000115271.11	GCA	-0.43873	0.0440252	0.15838	1	1	KMT2A(2)_T	0	0
ENSG00000244405.8	ETV5	-0.43886	0.194694	0.40832	1	1	KMT2A(2)_T	0	1
ENSG00000237438.7	CECR7	-0.43888	0.449831	0.66247	0.933333333333333	0.950372208436725	KMT2A(2)_T	0	0
ENSG00000169194.9	IL13	-0.43889	0.349913	0.57517	1	0.937965260545906	KMT2A(2)_T	0	0
ENSG00000133328.4	PLAAT2	-0.43895	0.267545	0.49324	0.866666666666667	0.856079404466501	KMT2A(2)_T	0	0
ENSG00000186480.13	INSIG1	-0.43897	0.0171707	0.083316	1	1	KMT2A(2)_T	0	0
ENSG00000243103.3	RN7SL452P	-0.43899	0.348874	0.57403	0.466666666666667	0.655913978494624	KMT2A(2)_T	0	0
ENSG00000273553.1		-0.43901	0.410034	0.62869	0.6	0.56989247311828	KMT2A(2)_T	0	0
ENSG00000146278.11	PNRC1	-0.43908	0.00722271	0.04502	1	1	KMT2A(2)_T	0	0
ENSG00000122711.9	SPINK4	-0.43918	0.250826	0.47496	1	0.958643507030604	KMT2A(2)_T	0	0
ENSG00000264712.3	MIR4504	-0.43933	0.515387	0.71385	0.333333333333333	0.37055417700579	KMT2A(2)_T	0	0
ENSG00000279031.1		-0.43933	0.0466353	0.16456	1	0.985938792390405	KMT2A(2)_T	0	0
ENSG00000072201.14	LNX1	-0.43938	0.026781	0.11287	1	0.998345740281224	KMT2A(2)_T	0	0
ENSG00000158985.14	CDC42SE2	-0.43944	0.00822415	0.049408	1	1	KMT2A(2)_T	0	0
ENSG00000264573.2	RN7SL15P	-0.43945	0.195638	0.4094	1	0.986765922249793	KMT2A(2)_T	0	0
ENSG00000279917.1		-0.43947	0.307971	0.53537	1	0.865177832919768	KMT2A(2)_T	0	0
ENSG00000240268.6	MOXD2P	-0.43953	0.619458		0.266666666666667	0.222497932175352	KMT2A(2)_T	0	0
ENSG00000233538.1		-0.43958	0.204972	0.42131	0.933333333333333	0.989247311827957	KMT2A(2)_T	0	0
ENSG00000093100.13		-0.43964	0.274774	0.50066	0.666666666666667	0.789909015715467	KMT2A(2)_T	0	0
ENSG00000275194.1	FAM9CP1	-0.43972	0.670416		0.133333333333333	0.201819685690653	KMT2A(2)_T	0	0
ENSG00000257568.1		-0.43974	0.19224	0.40512	1	0.971050454921423	KMT2A(2)_T	0	0
ENSG00000266412.5	NCOA4	-0.43975	0.00524237	0.035767	1	1	KMT2A(2)_T	0	1
ENSG00000273213.3	H3-7	-0.43981	0.397845	0.6186	0.933333333333333	0.837055417700579	KMT2A(2)_T	0	0
ENSG00000179914.5	ITLN1	-0.43983	0.423097	0.64033	0.8	0.920595533498759	KMT2A(2)_T	0	0
ENSG00000113387.12	SUB1	-0.43992	0.000269747	0.0037716	1	1	KMT2A(2)_T	0	1
ENSG00000206747.1	RNU6-245P	-0.43996	0.541392	0.73342	0.333333333333333	0.420181968569065	KMT2A(2)_T	0	0
ENSG00000279074.1		-0.43996	0.147935	0.34575	0.933333333333333	0.968569065343259	KMT2A(2)_T	0	0
ENSG00000266579.1		-0.44012	0.322328	0.54854	0.533333333333333	0.726220016542597	KMT2A(2)_T	0	0
ENSG00000173727.12	FAUP4	-0.44023	0.101544	0.27192	1	1	KMT2A(2)_T	0	0
ENSG00000280660.1		-0.4403	0.589733		0.133333333333333	0.238213399503722	KMT2A(2)_T	0	0
ENSG00000250892.1		-0.44047	0.318193	0.54458	0.8	0.80893300248139	KMT2A(2)_T	0	0
ENSG00000100226.16	GTPBP1	-0.44053	0.00192958	0.017095	1	1	KMT2A(2)_T	0	0
ENSG00000187959.9	CPSF4L	-0.44054	0.342014	0.56753	0.533333333333333	0.716294458229942	KMT2A(2)_T	0	1
ENSG00000152229.18	PSTPIP2	-0.44062	0.0179066	0.085801	1	1	KMT2A(2)_T	0	0
ENSG00000239570.1	SETP11	-0.44065	0.370592	0.59495	0.866666666666667	0.715467328370554	KMT2A(2)_T	0	0
ENSG00000223181.1	RNU6-1199P	-0.44068	0.629051		0.266666666666667	0.244003308519438	KMT2A(2)_T	0	0
ENSG00000064651.14	SLC12A2	-0.44069	0.0276134	0.11507	1	1	KMT2A(2)_T	1	0
ENSG00000267324.1		-0.44085	0.693228		0.2	0.181141439205955	KMT2A(2)_T	0	0
ENSG00000171488.15	LRRC8C	-0.44089	0.00905407	0.052823	1	1	KMT2A(2)_T	1	0
ENSG00000267282.1		-0.44091	0.167027	0.373	0.866666666666667	0.942100909842845	KMT2A(2)_T	0	0
ENSG00000214628.3	NDUFB5P2	-0.44094	0.370253	0.59464	0.8	0.813068651778329	KMT2A(2)_T	0	0
ENSG00000226328.7	NUP50-DT	-0.441	0.00905019	0.052823	1	1	KMT2A(2)_T	0	0
ENSG00000253063.1	RNU6-494P	-0.44102	0.65622		0.0666666666666667	0.181141439205955	KMT2A(2)_T	0	0
ENSG00000134317.18	GRHL1	-0.44116	0.234664	0.45646	1	0.991728701406121	KMT2A(2)_T	0	1
ENSG00000184144.12	CNTN2	-0.44118	0.312413	0.53941	0.866666666666667	0.867659222497932	KMT2A(2)_T	0	0
ENSG00000212510.1	RNU6-972P	-0.4412	0.35742	0.58246	0.466666666666667	0.675765095119934	KMT2A(2)_T	0	0
ENSG00000242086.8	MUC20-OT1	-0.44124	0.0184863	0.087857	1	1	KMT2A(2)_T	0	0
ENSG00000227934.1		-0.44132	0.132639	0.32268	1	0.954507857733664	KMT2A(2)_T	0	0
ENSG00000204086.4	RPA4	-0.44136	0.0947417	0.25976	1	0.984284532671629	KMT2A(2)_T	0	1
ENSG00000278030.1	TRBV7-9	-0.44138	0.233553	0.45517	1	0.986765922249793	KMT2A(2)_T	0	0
ENSG00000132792.19	CTNNBL1	-0.44139	0.000876199	0.0093711	1	1	KMT2A(2)_T	0	0
ENSG00000253539.1		-0.44146	0.428322	0.64474	0.4	0.56575682382134	KMT2A(2)_T	0	0
ENSG00000234745.12	HLA-B	-0.4415	0.0248134	0.10709	1	1	KMT2A(2)_T	1	0
ENSG00000254248.1		-0.4415	0.207668	0.4249	0.8	0.911497105045492	KMT2A(2)_T	0	0
ENSG00000228423.2		-0.44155	0.227082	0.44763	0.866666666666667	0.880893300248139	KMT2A(2)_T	0	0
ENSG00000143774.17	GUK1	-0.44179	0.00565088	0.037769	1	1	KMT2A(2)_T	0	0
ENSG00000254274.1	TDGF1P5	-0.4418	0.0943814	0.2592	1	0.976840363937138	KMT2A(2)_T	0	0
ENSG00000233915.4	UBE2Q2P10	-0.44184	0.519578		0.2	0.315963606286187	KMT2A(2)_T	0	0
ENSG00000171051.9	FPR1	-0.4419	0.301191	0.52816	1	0.999172870140612	KMT2A(2)_T	0	0
ENSG00000270555.1		-0.44191	0.538	0.73085	0.333333333333333	0.397022332506204	KMT2A(2)_T	0	0
ENSG00000154025.16	SLC5A10	-0.44192	0.122154	0.30552	1	0.99586435070306	KMT2A(2)_T	0	0
ENSG00000100280.16	AP1B1	-0.44194	0.000373693	0.0048534	1	1	KMT2A(2)_T	0	0
ENSG00000287164.1		-0.44203	0.585996	0.76681	0.2	0.329197684036394	KMT2A(2)_T	0	0
ENSG00000225767.1	FAF1-AS1	-0.44205	0.244863	0.46821	0.866666666666667	0.93217535153019	KMT2A(2)_T	0	0
ENSG00000231403.1		-0.44217	0.667141		0.133333333333333	0.180314309346567	KMT2A(2)_T	0	0
ENSG00000138069.18	RAB1A	-0.4422	0.00293431	0.02336	1	1	KMT2A(2)_T	0	0
ENSG00000197429.11	IPP	-0.4422	0.0118397	0.063972	1	0.999172870140612	KMT2A(2)_T	0	0
ENSG00000048471.14	SNX29	-0.44221	0.00035397	0.0046592	1	1	KMT2A(2)_T	0	0
ENSG00000224950.2		-0.44221	0.128424	0.31553	1	0.990074441687345	KMT2A(2)_T	0	0
ENSG00000265971.1		-0.44224	0.485746	0.69107	0.4	0.439205955334988	KMT2A(2)_T	0	0
ENSG00000228446.2	ANKRD49P1	-0.44225	0.197636	0.41199	1	0.985938792390405	KMT2A(2)_T	0	0
ENSG00000212534.1	SNORD70	-0.44238	0.269554	0.49533	0.866666666666667	0.839536807278743	KMT2A(2)_T	0	0
ENSG00000071054.16	MAP4K4	-0.4424	0.0030838	0.024258	1	1	KMT2A(2)_T	0	0
ENSG00000263883.1	EEF1DP7	-0.44242	0.113129	0.29149	1	0.995037220843672	KMT2A(2)_T	0	0
ENSG00000286285.1		-0.44246	0.260631	0.48562	0.866666666666667	0.856906534325889	KMT2A(2)_T	0	0
ENSG00000223224.1	SNORD71	-0.4425	0.224153	0.44403	1	0.947063688999173	KMT2A(2)_T	0	0
ENSG00000283579.1		-0.44259	0.546896	0.73783	0.266666666666667	0.339123242349049	KMT2A(2)_T	0	0
ENSG00000070718.12	AP3M2	-0.44264	0.00286666	0.02298	1	1	KMT2A(2)_T	0	0
ENSG00000137824.16	RMDN3	-0.44266	3.87367e-06	0.00012584	1	1	KMT2A(2)_T	0	0
ENSG00000129219.14	PLD2	-0.44267	0.117193	0.29772	1	1	KMT2A(2)_T	0	0
ENSG00000265684.2	RN7SL378P	-0.4427	0.405865	0.62537	0.466666666666667	0.574028122415219	KMT2A(2)_T	0	0
ENSG00000228044.3		-0.44275	0.444929	0.65845	0.8	0.608767576509512	KMT2A(2)_T	0	0
ENSG00000113163.18	CERT1	-0.4428	0.00133766	0.012885	1	1	KMT2A(2)_T	0	0
ENSG00000286813.1		-0.4428	0.0420142	0.15352	1	0.999172870140612	KMT2A(2)_T	0	0
ENSG00000242278.1	RPS3AP48	-0.44294	0.426843	0.64366	0.6	0.476426799007444	KMT2A(2)_T	0	0
ENSG00000270870.1		-0.44295	0.566018		0.2	0.275434243176179	KMT2A(2)_T	0	0
ENSG00000116761.12	CTH	-0.44306	0.12964	0.31734	1	0.999172870140612	KMT2A(2)_T	0	1
ENSG00000233293.1		-0.44306	0.290532	0.51741	0.8	0.821339950372208	KMT2A(2)_T	0	0
ENSG00000105849.6	POLR1F	-0.44307	0.0222811	0.099559	1	1	KMT2A(2)_T	0	0
ENSG00000287384.1		-0.44316	0.334547	0.56054	0.6	0.660876757650951	KMT2A(2)_T	0	0
ENSG00000234855.2	SLIT1-AS1	-0.44327	0.539609		0.266666666666667	0.291149710504549	KMT2A(2)_T	0	0
ENSG00000223899.1	SEC13P1	-0.44341	0.20986	0.42733	0.8	0.878411910669975	KMT2A(2)_T	0	0
ENSG00000173517.10	PEAK1	-0.44355	0.00792077	0.048198	1	1	KMT2A(2)_T	0	0
ENSG00000261175.6	LINC02188	-0.44355	0.588753	0.76861	0.266666666666667	0.294458229942101	KMT2A(2)_T	0	0
ENSG00000280166.1		-0.44363	0.439793	0.65424	0.6	0.621174524400331	KMT2A(2)_T	0	0
ENSG00000140743.8	CDR2	-0.44368	0.00792618	0.04821	1	1	KMT2A(2)_T	0	0
ENSG00000252198.1		-0.44369	0.231406	0.45253	0.733333333333333	0.770057899090157	KMT2A(2)_T	0	0
ENSG00000272799.1		-0.4437	0.0764233	0.22676	1	0.986765922249793	KMT2A(2)_T	0	0
ENSG00000286689.1		-0.44373	0.159517	0.36229	1	0.951199338296112	KMT2A(2)_T	0	0
ENSG00000232629.9	HLA-DQB2	-0.4438	0.334316	0.56028	1	0.971050454921423	KMT2A(2)_T	1	1
ENSG00000213270.5	RPL6P25	-0.44387	0.234806	0.45657	0.8	0.869313482216708	KMT2A(2)_T	0	0
ENSG00000254094.1		-0.44389	0.230443	0.45139	0.866666666666667	0.883374689826303	KMT2A(2)_T	0	0
ENSG00000199202.1	RNA5SP289	-0.44393	0.427553	0.64431	0.466666666666667	0.529363110008271	KMT2A(2)_T	0	0
ENSG00000119326.15	CTNNAL1	-0.44397	0.0844693	0.2418	1	1	KMT2A(2)_T	0	0
ENSG00000167470.12	MIDN	-0.44405	0.0457107	0.16229	1	1	KMT2A(2)_T	0	0
ENSG00000068650.18	ATP11A	-0.44407	0.00230237	0.019552	1	1	KMT2A(2)_T	0	0
ENSG00000066422.5	ZBTB11	-0.4442	0.00504572	0.034734	1	1	KMT2A(2)_T	0	1
ENSG00000115919.15	KYNU	-0.44421	0.192247	0.40512	1	1	KMT2A(2)_T	0	0
ENSG00000234961.1		-0.44431	0.648868		0.2	0.184449958643507	KMT2A(2)_T	0	0
ENSG00000271893.1		-0.44443	0.464888	0.67402	0.733333333333333	0.658395368072787	KMT2A(2)_T	0	0
ENSG00000065923.10	SLC9A7	-0.44458	0.0245564	0.10642	1	1	KMT2A(2)_T	1	0
ENSG00000231329.8		-0.44461	0.129824	0.31771	1	1	KMT2A(2)_T	0	0
ENSG00000284710.1		-0.44466	0.621659		0.2	0.202646815550041	KMT2A(2)_T	0	0
ENSG00000197594.13	ENPP1	-0.44477	0.392223	0.61413	0.6	0.789909015715467	KMT2A(2)_T	1	0
ENSG00000257331.1	RACGAP1P1	-0.44478	0.512083	0.71091	0.266666666666667	0.449958643507031	KMT2A(2)_T	0	0
ENSG00000156194.18	PPEF2	-0.44487	0.170246	0.37727	1	0.96029776674938	KMT2A(2)_T	0	0
ENSG00000269925.1		-0.44488	0.0345549	0.1343	1	0.996691480562448	KMT2A(2)_T	0	0
ENSG00000185585.20	OLFML2A	-0.44492	0.34061	0.56619	1	0.996691480562448	KMT2A(2)_T	1	0
ENSG00000150636.17	CCDC102B	-0.44494	0.0345081	0.13423	1	1	KMT2A(2)_T	0	0
ENSG00000256084.1		-0.44498	0.442421	0.65637	0.6	0.5616211745244	KMT2A(2)_T	0	0
ENSG00000277595.1		-0.44519	0.0869394	0.24627	1	0.996691480562448	KMT2A(2)_T	0	0
ENSG00000169764.16	UGP2	-0.44523	0.00350547	0.026581	1	1	KMT2A(2)_T	0	0
ENSG00000211970.3	IGHV4-61	-0.44528	0.304808	0.53211	1	0.975186104218362	KMT2A(2)_T	0	0
ENSG00000101596.16	SMCHD1	-0.44537	0.0101814	0.057441	1	1	KMT2A(2)_T	0	0
ENSG00000274685.1		-0.44547	0.597373		0.2	0.220016542597188	KMT2A(2)_T	0	0
ENSG00000227197.1		-0.44552	0.264161	0.48963	0.8	0.902398676592225	KMT2A(2)_T	0	0
ENSG00000237413.5		-0.44555	0.633255		0.333333333333333	0.230769230769231	KMT2A(2)_T	0	0
ENSG00000261680.1		-0.44558	0.427547	0.64431	0.4	0.492969396195203	KMT2A(2)_T	0	0
ENSG00000227740.2	LINC02803	-0.44564	0.0911842	0.25368	1	0.990901571546733	KMT2A(2)_T	0	0
ENSG00000213713.3	PIGCP1	-0.44569	0.00756872	0.046536	1	0.997518610421836	KMT2A(2)_T	0	0
ENSG00000267303.1		-0.44574	0.647638		0.133333333333333	0.186104218362283	KMT2A(2)_T	0	0
ENSG00000108960.9	MMD	-0.44575	0.0168158	0.082186	1	1	KMT2A(2)_T	0	0
ENSG00000101216.11	GMEB2	-0.44578	0.00515613	0.035295	1	1	KMT2A(2)_T	0	1
ENSG00000199755.1		-0.4458	0.473492	0.68073	0.4	0.435897435897436	KMT2A(2)_T	0	0
ENSG00000155714.14	PDZD9	-0.44602	0.0791607	0.23195	1	0.978494623655914	KMT2A(2)_T	0	0
ENSG00000214855.9	APOC1P1	-0.44609	0.471835	0.67951	0.466666666666667	0.468982630272953	KMT2A(2)_T	0	0
ENSG00000228525.1		-0.44611	0.340338	0.56591	0.666666666666667	0.783291976840364	KMT2A(2)_T	0	0
ENSG00000113905.5	HRG	-0.44613	0.5343	0.72792	0.4	0.338296112489661	KMT2A(2)_T	0	0
ENSG00000173114.13	LRRN3	-0.44618	0.285076	0.51142	1	0.961124896608768	KMT2A(2)_T	0	0
ENSG00000165312.6	OTUD1	-0.44629	0.102803	0.2741	1	1	KMT2A(2)_T	0	0
ENSG00000224142.1	AMMECR1-IT1	-0.44629	0.349984	0.57522	0.4	0.689826302729528	KMT2A(2)_T	0	0
ENSG00000241722.2	RPL36AP23	-0.44633	0.545373		0.133333333333333	0.229942100909843	KMT2A(2)_T	0	0
ENSG00000228974.5		-0.44637	0.391017	0.61289	0.933333333333333	0.760132340777502	KMT2A(2)_T	0	0
ENSG00000165168.8	CYBB	-0.44639	0.23021	0.45112	1	1	KMT2A(2)_T	1	0
ENSG00000267408.1		-0.44653	0.291221	0.51802	0.733333333333333	0.781637717121588	KMT2A(2)_T	0	0
ENSG00000154582.17	ELOC	-0.44654	0.000391769	0.0050313	1	1	KMT2A(2)_T	0	0
ENSG00000242236.2	RN7SL594P	-0.44655	0.500312	0.7027	0.266666666666667	0.378825475599669	KMT2A(2)_T	0	0
ENSG00000251108.1	YBX1P5	-0.44656	0.524212	0.72051	0.2	0.348221670802316	KMT2A(2)_T	0	0
ENSG00000219361.1	RPSAP72	-0.44659	0.367353	0.59213	0.8	0.590570719602978	KMT2A(2)_T	0	0
ENSG00000172939.9	OXSR1	-0.44681	0.000169537	0.0026375	1	1	KMT2A(2)_T	0	0
ENSG00000252438.1		-0.44682	0.495699	0.69912	0.533333333333333	0.496277915632754	KMT2A(2)_T	0	0
ENSG00000241316.8	SUCLG2-DT	-0.44683	0.232871	0.45421	1	0.928039702233251	KMT2A(2)_T	0	0
ENSG00000226536.1	SETP15	-0.44684	0.642172		0.2	0.186931348221671	KMT2A(2)_T	0	0
ENSG00000270936.1	BPNT2P1	-0.44684	0.626734	0.79491	0.133333333333333	0.297766749379653	KMT2A(2)_T	0	0
ENSG00000211659.2	IGLV3-25	-0.44688	0.313947	0.54092	1	0.993382961124897	KMT2A(2)_T	0	0
ENSG00000279361.1		-0.44694	0.330178	0.55617	0.666666666666667	0.76509511993383	KMT2A(2)_T	0	0
ENSG00000203709.12	MIR29B2CHG	-0.44695	0.088819	0.24959	1	1	KMT2A(2)_T	0	0
ENSG00000232032.1		-0.44696	0.421733	0.63919	0.4	0.520264681555004	KMT2A(2)_T	0	0
ENSG00000271560.1		-0.44697	0.568978	0.75457	0.466666666666667	0.430934656741108	KMT2A(2)_T	0	0
ENSG00000240184.7	PCDHGC3	-0.44699	0.229786	0.45052	1	0.998345740281224	KMT2A(2)_T	1	0
ENSG00000244674.1	RPS3AP15	-0.44705	0.382517	0.60573	0.6	0.603804797353184	KMT2A(2)_T	0	0
ENSG00000207997.1	MIR644A	-0.44707	0.207825	0.42516	1	0.951199338296112	KMT2A(2)_T	0	0
ENSG00000230751.1		-0.44714	0.162153	0.36583	1	0.980976013234078	KMT2A(2)_T	0	0
ENSG00000279554.1		-0.44717	0.144733	0.34094	1	0.985111662531017	KMT2A(2)_T	0	0
ENSG00000253258.1	FAM83A-AS2	-0.44721	0.530967	0.72566	0.4	0.375516956162117	KMT2A(2)_T	0	0
ENSG00000028839.10	TBPL1	-0.44727	0.000781317	0.0086278	1	1	KMT2A(2)_T	0	1
ENSG00000237347.2		-0.44737	0.151668	0.35113	1	0.905707196029777	KMT2A(2)_T	0	0
ENSG00000250293.1	CRYZP2	-0.44738	0.478276	0.68528	0.4	0.407775020678247	KMT2A(2)_T	0	0
ENSG00000228013.1	IL6R-AS1	-0.44739	0.180194	0.3899	1	0.989247311827957	KMT2A(2)_T	0	0
ENSG00000246792.3		-0.44739	0.138684	0.33201	1	0.970223325062035	KMT2A(2)_T	0	0
ENSG00000239888.3	RN7SL792P	-0.44748	0.548305	0.73866	0.266666666666667	0.351530190239868	KMT2A(2)_T	0	0
ENSG00000104371.5	DKK4	-0.44749	0.319396	0.546	0.666666666666667	0.775847808105873	KMT2A(2)_T	0	0
ENSG00000198771.11	RCSD1	-0.44758	0.00438453	0.031273	1	1	KMT2A(2)_T	0	0
ENSG00000257489.6		-0.4476	0.0725625	0.21941	1	0.989247311827957	KMT2A(2)_T	0	0
ENSG00000178381.12	ZFAND2A	-0.44762	0.0157777	0.078477	1	1	KMT2A(2)_T	0	0
ENSG00000251532.1		-0.44763	0.463802	0.67296	0.733333333333333	0.529363110008271	KMT2A(2)_T	0	0
ENSG00000123505.19	AMD1	-0.44775	0.00197802	0.017418	1	1	KMT2A(2)_T	0	0
ENSG00000151577.13	DRD3	-0.44781	0.463782	0.67295	0.333333333333333	0.516956162117452	KMT2A(2)_T	0	0
ENSG00000265892.2	RN7SL311P	-0.44788	0.459593	0.66963	0.466666666666667	0.49793217535153	KMT2A(2)_T	0	0
ENSG00000249381.1	LINC00500	-0.44795	0.639428		0.266666666666667	0.203473945409429	KMT2A(2)_T	0	0
ENSG00000259436.1	POU2F2-AS2	-0.44796	0.124047	0.3085	1	0.999172870140612	KMT2A(2)_T	0	0
ENSG00000196850.6	PPTC7	-0.44798	0.0124648	0.066239	1	1	KMT2A(2)_T	0	0
ENSG00000275406.1		-0.44799	0.555072		0.2	0.303556658395368	KMT2A(2)_T	0	0
ENSG00000271536.1		-0.448	0.524531		0.266666666666667	0.310173697270471	KMT2A(2)_T	0	0
ENSG00000181800.6	CELF2-AS1	-0.44819	0.090126	0.25173	1	0.999172870140612	KMT2A(2)_T	0	0
ENSG00000129534.14	MIS18BP1	-0.44821	0.00064154	0.0073812	1	1	KMT2A(2)_T	0	1
ENSG00000235145.2	RPSAP16	-0.4483	0.152984	0.35297	1	0.988420181968569	KMT2A(2)_T	0	0
ENSG00000275238.1	MIR4734	-0.44853	0.472166	0.67967	0.533333333333333	0.48221670802316	KMT2A(2)_T	0	0
ENSG00000166747.13	AP1G1	-0.44863	0.0139468	0.071792	1	1	KMT2A(2)_T	0	0
ENSG00000268510.1	IFNL3P1	-0.44883	0.333146	0.55901	0.866666666666667	0.731182795698925	KMT2A(2)_T	0	0
ENSG00000036054.13	TBC1D23	-0.44895	0.0021988	0.018852	1	1	KMT2A(2)_T	0	0
ENSG00000161509.14	GRIN2C	-0.449	0.139788	0.33365	1	1	KMT2A(2)_T	0	0
ENSG00000277914.1	DDX6P2	-0.449	0.327103	0.55312	0.8	0.775847808105873	KMT2A(2)_T	0	0
ENSG00000276717.2	PRSS47P	-0.44906	0.556804	0.74518	0.133333333333333	0.303556658395368	KMT2A(2)_T	0	0
ENSG00000201121.1	RNY1P12	-0.44914	0.129427	0.31702	1	0.985111662531017	KMT2A(2)_T	0	0
ENSG00000205396.11	LINC00661	-0.44929	0.511039	0.71014	0.466666666666667	0.372208436724566	KMT2A(2)_T	0	0
ENSG00000138796.17	HADH	-0.44933	0.000262458	0.0036999	1	1	KMT2A(2)_T	0	0
ENSG00000281183.1	NPTN-IT1	-0.44939	0.0385767	0.1449	1	0.999172870140612	KMT2A(2)_T	0	0
ENSG00000242125.3	SNHG3	-0.44943	0.0127381	0.067362	1	1	KMT2A(2)_T	0	0
ENSG00000261416.1	CORO1A-AS1	-0.44943	0.0307246	0.12366	1	0.999172870140612	KMT2A(2)_T	0	0
ENSG00000162909.18	CAPN2	-0.44959	0.0309911	0.12445	1	1	KMT2A(2)_T	0	0
ENSG00000270734.1		-0.44963	0.564859	0.7511	0.266666666666667	0.35070306038048	KMT2A(2)_T	0	0
ENSG00000102055.7	PPP1R2C	-0.44964	0.700954	0.84406	0.266666666666667	0.230769230769231	KMT2A(2)_T	0	0
ENSG00000201198.1	RNU6-879P	-0.44969	0.444482	0.65799	0.4	0.533498759305211	KMT2A(2)_T	0	0
ENSG00000234707.3	SEC61G-DT	-0.44969	0.391838	0.61384	0.4	0.576509511993383	KMT2A(2)_T	0	0
ENSG00000232342.7		-0.44972	0.167661	0.37388	0.866666666666667	0.90818858560794	KMT2A(2)_T	0	0
ENSG00000230401.1	LINC01972	-0.44974	0.663858		0.2	0.177005789909016	KMT2A(2)_T	0	0
ENSG00000254481.1	PTP4A2P2	-0.44987	0.14578	0.34251	1	0.947063688999173	KMT2A(2)_T	0	0
ENSG00000273356.1	LINC02019	-0.44989	0.0398636	0.14817	1	1	KMT2A(2)_T	0	0
ENSG00000116852.15	KIF21B	-0.44991	0.0205125	0.094265	1	1	KMT2A(2)_T	0	0
ENSG00000255321.1		-0.44998	0.366836	0.59171	0.866666666666667	0.821339950372208	KMT2A(2)_T	0	0
ENSG00000123575.9	FAM199X	-0.44999	0.00133171	0.012853	1	1	KMT2A(2)_T	0	0
ENSG00000156875.14	MFSD14A	-0.45003	0.00566659	0.037806	1	1	KMT2A(2)_T	0	0
ENSG00000182521.5	TBPL2	-0.45008	0.484288	0.69023	0.466666666666667	0.429280397022333	KMT2A(2)_T	0	1
ENSG00000163931.16	TKT	-0.45018	0.00895846	0.052465	1	1	KMT2A(2)_T	0	0
ENSG00000287070.1		-0.45037	0.1399	0.33376	1	0.99586435070306	KMT2A(2)_T	0	0
ENSG00000152061.23	RABGAP1L	-0.45046	0.000289039	0.0039787	1	1	KMT2A(2)_T	0	0
ENSG00000277249.1	MIR6784	-0.45047	0.520647	0.71788	0.333333333333333	0.340777502067825	KMT2A(2)_T	0	0
ENSG00000271332.1	ATP5MGP8	-0.45048	0.275179	0.50123	0.6	0.787427626137304	KMT2A(2)_T	0	0
ENSG00000224888.4		-0.45054	0.0493969	0.17146	1	0.996691480562448	KMT2A(2)_T	0	0
ENSG00000135519.8	KCNH3	-0.4506	0.142902	0.33821	1	0.999172870140612	KMT2A(2)_T	0	0
ENSG00000224559.2	LINC01087	-0.45074	0.608265	0.78213	0.466666666666667	0.428453267162945	KMT2A(2)_T	0	0
ENSG00000234265.2	LINC01723	-0.45076	0.64092		0.133333333333333	0.210918114143921	KMT2A(2)_T	0	0
ENSG00000205763.13	RP9P	-0.45081	0.0343453	0.13378	1	1	KMT2A(2)_T	0	0
ENSG00000221957.8	KIR2DS4	-0.45094	0.335217	0.56131	0.933333333333333	0.927212572373863	KMT2A(2)_T	1	0
ENSG00000229257.2		-0.45103	0.569121		0.2	0.244830438378825	KMT2A(2)_T	0	0
ENSG00000285932.1		-0.45113	0.356784	0.58179	0.6	0.620347394540943	KMT2A(2)_T	0	0
ENSG00000236301.5	MRGPRG-AS1	-0.45117	0.682312		0.266666666666667	0.176178660049628	KMT2A(2)_T	0	0
ENSG00000279024.1		-0.45119	0.399956	0.62069	0.8	0.753515301902399	KMT2A(2)_T	0	0
ENSG00000185869.15	ZNF829	-0.45136	0.0481101	0.16822	1	1	KMT2A(2)_T	0	1
ENSG00000228667.1		-0.45139	0.646192	0.80771	0.333333333333333	0.281224152191894	KMT2A(2)_T	0	0
ENSG00000233590.1	LINC02640	-0.4514	0.467177	0.6757	0.533333333333333	0.464019851116625	KMT2A(2)_T	0	0
ENSG00000186231.17	KLHL32	-0.45141	0.174684	0.38266	1	0.947890818858561	KMT2A(2)_T	0	0
ENSG00000162851.8	TFB2M	-0.45154	0.00194399	0.017196	1	1	KMT2A(2)_T	0	0
ENSG00000243193.4	PRKAR2B-AS1	-0.45177	0.282794	0.50898	1	0.920595533498759	KMT2A(2)_T	0	0
ENSG00000276103.1		-0.45184	0.0889373	0.24975	1	0.977667493796526	KMT2A(2)_T	0	0
ENSG00000241961.1	RPL17P31	-0.45187	0.458779	0.6692	0.466666666666667	0.518610421836228	KMT2A(2)_T	0	0
ENSG00000125089.17	SH3TC1	-0.45188	0.0569739	0.18776	1	1	KMT2A(2)_T	0	0
ENSG00000283267.1	FAM237B	-0.45209	0.499515	0.70205	0.4	0.437551695616212	KMT2A(2)_T	0	0
ENSG00000250254.2	PTTG2	-0.45212	0.167115	0.37307	0.866666666666667	0.933829611248966	KMT2A(2)_T	0	0
ENSG00000113269.14	RNF130	-0.45226	0.00034961	0.004608	1	1	KMT2A(2)_T	1	0
ENSG00000165891.16	E2F7	-0.45234	0.149911	0.34858	1	0.999172870140612	KMT2A(2)_T	0	1
ENSG00000286877.1		-0.45234	0.204357	0.42045	0.733333333333333	0.879239040529363	KMT2A(2)_T	0	0
ENSG00000175073.8	VCPIP1	-0.45245	0.0108303	0.060078	1	1	KMT2A(2)_T	0	0
ENSG00000202514.1		-0.45249	0.265993	0.49156	0.8	0.813895781637717	KMT2A(2)_T	0	0
ENSG00000243797.6		-0.45257	0.42295	0.64016	0.733333333333333	0.630272952853598	KMT2A(2)_T	0	0
ENSG00000239218.2	RPS20P22	-0.45272	0.408337	0.62759	0.866666666666667	0.933002481389578	KMT2A(2)_T	0	0
ENSG00000236045.1		-0.45276	0.647642		0.0666666666666667	0.216708023159636	KMT2A(2)_T	0	0
ENSG00000280395.1		-0.45289	0.555024	0.74369	0.333333333333333	0.347394540942928	KMT2A(2)_T	0	0
ENSG00000254401.2	LINC02752	-0.45294	0.483412	0.68963	0.466666666666667	0.439205955334988	KMT2A(2)_T	0	0
ENSG00000253374.5		-0.45303	0.528473		0.333333333333333	0.286186931348222	KMT2A(2)_T	0	0
ENSG00000264429.1	MIR3183	-0.45304	0.416471	0.63451	0.2	0.56989247311828	KMT2A(2)_T	0	0
ENSG00000259590.1	LINC02244	-0.45322	0.275767	0.50198	0.733333333333333	0.819685690653433	KMT2A(2)_T	0	0
ENSG00000103187.8	COTL1	-0.45334	0.0406605	0.15005	1	1	KMT2A(2)_T	0	0
ENSG00000264653.1	MIR5194	-0.45334	0.274606	0.50042	0.866666666666667	0.938792390405294	KMT2A(2)_T	0	0
ENSG00000234187.1	AIMP1P1	-0.45335	0.629017		0.133333333333333	0.201819685690653	KMT2A(2)_T	0	0
ENSG00000286904.1		-0.45356	0.199727	0.4149	1	0.964433416046319	KMT2A(2)_T	0	0
ENSG00000221214.1	MIR548E	-0.45359	0.287594	0.51405	0.8	0.839536807278743	KMT2A(2)_T	0	0
ENSG00000171357.6	LURAP1	-0.45361	0.397811	0.6186	0.866666666666667	0.853598014888337	KMT2A(2)_T	0	0
ENSG00000258440.1		-0.45363	0.61332		0.133333333333333	0.23490488006617	KMT2A(2)_T	0	0
ENSG00000164823.11	OSGIN2	-0.45369	0.00666793	0.042502	1	1	KMT2A(2)_T	0	0
ENSG00000167094.16	TTC16	-0.45383	0.211456	0.42928	1	0.990901571546733	KMT2A(2)_T	0	0
ENSG00000276270.1	MIR6799	-0.45398	0.618826		0.266666666666667	0.226633581472291	KMT2A(2)_T	0	0
ENSG00000286393.1		-0.4542	0.484851	0.69046	0.866666666666667	0.752688172043011	KMT2A(2)_T	0	0
ENSG00000253421.1	ZNHIT1P1	-0.45423	0.504369	0.70529	0.466666666666667	0.382133995037221	KMT2A(2)_T	0	0
ENSG00000145703.16	IQGAP2	-0.45432	0.00684515	0.043269	1	1	KMT2A(2)_T	0	0
ENSG00000186471.13	AKAP14	-0.4544	0.301415	0.52834	0.6	0.78494623655914	KMT2A(2)_T	0	0
ENSG00000257097.1	CLIP1-AS1	-0.45441	0.252233	0.4764	0.866666666666667	0.89247311827957	KMT2A(2)_T	0	0
ENSG00000200209.1		-0.45447	0.546918	0.73783	0.2	0.330024813895782	KMT2A(2)_T	0	0
ENSG00000105983.22	LMBR1	-0.45449	0.000493623	0.006019	1	1	KMT2A(2)_T	0	0
ENSG00000242574.9	HLA-DMB	-0.4545	0.126908	0.31322	1	1	KMT2A(2)_T	0	0
ENSG00000287663.1		-0.45458	0.28692	0.51346	0.866666666666667	0.842018196856906	KMT2A(2)_T	0	0
ENSG00000133069.17	TMCC2	-0.45474	0.345002	0.57062	1	1	KMT2A(2)_T	0	0
ENSG00000112406.5	HECA	-0.45479	0.0281737	0.11656	1	1	KMT2A(2)_T	0	0
ENSG00000213600.3		-0.4548	0.134087	0.3251	1	0.993382961124897	KMT2A(2)_T	0	0
ENSG00000223138.1	RNA5SP450	-0.4548	0.215136	0.43383	0.933333333333333	0.957816377171216	KMT2A(2)_T	0	0
ENSG00000168036.18	CTNNB1	-0.45486	0.0134165	0.069872	1	1	KMT2A(2)_T	0	1
ENSG00000105675.9	ATP4A	-0.45489	0.485014	0.69058	0.666666666666667	0.515301902398677	KMT2A(2)_T	0	0
ENSG00000201376.1		-0.4549	0.18041	0.39006	0.8	0.923076923076923	KMT2A(2)_T	0	0
ENSG00000188191.15	PRKAR1B	-0.45497	0.0206489	0.094717	1	1	KMT2A(2)_T	0	0
ENSG00000286471.1		-0.4551	0.583521	0.76546	0.133333333333333	0.377998345740281	KMT2A(2)_T	0	0
ENSG00000176124.15	DLEU1	-0.45517	0.00885424	0.05207	1	1	KMT2A(2)_T	0	0
ENSG00000121210.16	TMEM131L	-0.45521	0.000637135	0.0073406	1	1	KMT2A(2)_T	0	0
ENSG00000156671.15	SAMD8	-0.45524	0.016746	0.081917	1	1	KMT2A(2)_T	0	0
ENSG00000220378.3	KRT8P42	-0.45532	0.480062	0.68661	0.533333333333333	0.630272952853598	KMT2A(2)_T	0	0
ENSG00000158615.9	PPP1R15B	-0.45533	0.0156644	0.078042	1	1	KMT2A(2)_T	0	0
ENSG00000235499.1		-0.45535	0.00477324	0.033337	1	1	KMT2A(2)_T	0	0
ENSG00000268087.1		-0.45535	0.0112857	0.061806	1	0.997518610421836	KMT2A(2)_T	0	0
ENSG00000196302.5	GUSBP15	-0.45545	0.601364		0.0666666666666667	0.210918114143921	KMT2A(2)_T	0	0
ENSG00000281398.4	SNHG4	-0.45545	0.0326741	0.12932	1	1	KMT2A(2)_T	0	0
ENSG00000229142.1	HCG4P8	-0.45555	0.677077		0.133333333333333	0.183622828784119	KMT2A(2)_T	0	0
ENSG00000237604.1		-0.45555	0.336462	0.56235	0.8	0.786600496277916	KMT2A(2)_T	0	0
ENSG00000226620.8	LINC00343	-0.45599	0.695689		0.2	0.167907361455749	KMT2A(2)_T	0	0
ENSG00000100450.13	GZMH	-0.45621	0.233762	0.45543	1	0.997518610421836	KMT2A(2)_T	1	0
ENSG00000203801.8	LINC00222	-0.45621	0.220815	0.44043	0.933333333333333	0.829611248966088	KMT2A(2)_T	0	0
ENSG00000059915.17	PSD	-0.45623	0.0895564	0.25087	1	1	KMT2A(2)_T	0	0
ENSG00000013293.6	SLC7A14	-0.45626	0.522785	0.71942	0.333333333333333	0.361455748552523	KMT2A(2)_T	0	0
ENSG00000199509.1	RNA5SP477	-0.45642	0.302326	0.52922	0.733333333333333	0.777502067824648	KMT2A(2)_T	0	0
ENSG00000225357.3	RPF2P1	-0.45644	0.278267	0.50453	0.933333333333333	0.724565756823821	KMT2A(2)_T	0	0
ENSG00000214283.4	RAD51AP1P1	-0.45647	0.400338	0.62096	0.533333333333333	0.705541770057899	KMT2A(2)_T	0	0
ENSG00000272170.1	KLC4-AS1	-0.45649	0.141905	0.33669	0.6	0.876757650951199	KMT2A(2)_T	0	0
ENSG00000086062.13	B4GALT1	-0.45651	0.015583	0.077699	1	1	KMT2A(2)_T	0	0
ENSG00000133056.13	PIK3C2B	-0.45658	0.038853	0.14559	1	1	KMT2A(2)_T	0	0
ENSG00000134812.8	CBLIF	-0.45663	0.412313	0.6307	0.866666666666667	0.65343258891646	KMT2A(2)_T	0	0
ENSG00000206819.1	RNU6-260P	-0.45673	0.393853	0.61538	0.6	0.611248966087676	KMT2A(2)_T	0	0
ENSG00000270780.1	RPL13AP10	-0.45673	0.642399		0.266666666666667	0.204301075268817	KMT2A(2)_T	0	0
ENSG00000259876.1		-0.45682	0.193744	0.40707	0.933333333333333	0.941273779983457	KMT2A(2)_T	0	0
ENSG00000183186.8	C2CD4C	-0.45704	0.596581	0.77387	0.333333333333333	0.449131513647643	KMT2A(2)_T	0	0
ENSG00000236440.1	COPRSP1	-0.45704	0.548245		0.266666666666667	0.249793217535153	KMT2A(2)_T	0	0
ENSG00000272989.1	LINC02012	-0.45712	0.0788605	0.23143	1	0.985938792390405	KMT2A(2)_T	0	0
ENSG00000150991.15	UBC	-0.45739	0.0089045	0.052285	1	1	KMT2A(2)_T	0	1
ENSG00000146674.15	IGFBP3	-0.45755	0.330431	0.55644	1	0.978494623655914	KMT2A(2)_T	1	0
ENSG00000267638.1		-0.45759	0.195953	0.40982	1	0.957816377171216	KMT2A(2)_T	0	0
ENSG00000213783.4	RPL35P4	-0.45771	0.608259	0.78213	0.466666666666667	0.309346567411084	KMT2A(2)_T	0	0
ENSG00000173757.10	STAT5B	-0.45783	5.15002e-05	0.0010237	1	1	KMT2A(2)_T	0	1
ENSG00000221571.3	RNU6ATAC35P	-0.45792	0.48768	0.6926	0.466666666666667	0.406947890818859	KMT2A(2)_T	0	0
ENSG00000197587.11	DMBX1	-0.45794	0.510702	0.70986	0.266666666666667	0.479735318444996	KMT2A(2)_T	0	1
ENSG00000265489.1	ARHGAP44-AS1	-0.45794	0.631194		0.2	0.19106699751861	KMT2A(2)_T	0	0
ENSG00000228413.1	ARL8BP1	-0.45795	0.0883036	0.24871	1	0.984284532671629	KMT2A(2)_T	0	0
ENSG00000267142.1		-0.45799	0.608169	0.78213	0.333333333333333	0.28701406120761	KMT2A(2)_T	0	0
ENSG00000149177.13	PTPRJ	-0.45803	0.0702559	0.21497	1	1	KMT2A(2)_T	1	0
ENSG00000272906.1		-0.45806	0.0529666	0.17937	1	0.994210090984284	KMT2A(2)_T	0	0
ENSG00000279283.1		-0.45807	0.09725	0.26433	1	1	KMT2A(2)_T	0	0
ENSG00000232709.1	MARK2P9	-0.45809	0.157343	0.35896	0.866666666666667	0.926385442514475	KMT2A(2)_T	0	0
ENSG00000153157.13	SYCP2L	-0.45828	0.446441	0.65963	0.8	0.915632754342432	KMT2A(2)_T	0	0
ENSG00000214559.3		-0.45833	0.206067	0.42291	0.666666666666667	0.765922249793218	KMT2A(2)_T	0	0
ENSG00000140853.16	NLRC5	-0.45834	0.0134523	0.070003	1	1	KMT2A(2)_T	0	1
ENSG00000237921.2		-0.45835	0.36912	0.5936	0.866666666666667	0.646815550041356	KMT2A(2)_T	0	0
ENSG00000213203.3	GIMAP1	-0.45839	0.0821547	0.23781	1	1	KMT2A(2)_T	0	0
ENSG00000099246.17	RAB18	-0.45862	0.00137401	0.013132	1	1	KMT2A(2)_T	0	0
ENSG00000259442.1		-0.45862	0.169773	0.3767	0.666666666666667	0.882547559966915	KMT2A(2)_T	0	0
ENSG00000113578.18	FGF1	-0.45877	0.666762		0.2	0.187758478081059	KMT2A(2)_T	0	0
ENSG00000101413.12	RPRD1B	-0.4588	0.0152723	0.076567	1	1	KMT2A(2)_T	0	0
ENSG00000239840.1	RPL23AP72	-0.45888	0.429645	0.64571	0.266666666666667	0.494623655913978	KMT2A(2)_T	0	0
ENSG00000258981.1	COX5AP2	-0.45888	0.272811	0.49842	0.8	0.777502067824648	KMT2A(2)_T	0	0
ENSG00000162775.16	RBM15	-0.4589	0.00195138	0.017226	1	1	KMT2A(2)_T	0	0
ENSG00000229770.2		-0.45893	0.456213	0.66731	0.666666666666667	0.616211745244003	KMT2A(2)_T	0	0
ENSG00000255320.1		-0.45907	0.00362032	0.027213	1	1	KMT2A(2)_T	0	0
ENSG00000120162.10	MOB3B	-0.45909	0.0980643	0.2658	1	0.999172870140612	KMT2A(2)_T	0	0
ENSG00000227071.1	FOCAD-AS1	-0.45909	0.201388	0.41692	0.933333333333333	0.90818858560794	KMT2A(2)_T	0	0
ENSG00000228995.1	MTND1P9	-0.45922	0.221952	0.44173	0.866666666666667	0.924731182795699	KMT2A(2)_T	0	0
ENSG00000125900.13	SIRPD	-0.45924	0.300782	0.52758	1	0.913151364764268	KMT2A(2)_T	0	0
ENSG00000175567.11	UCP2	-0.45939	0.016328	0.080387	1	1	KMT2A(2)_T	0	0
ENSG00000237111.1	IGHJ3P	-0.45948	0.217108	0.4361	0.933333333333333	0.956989247311828	KMT2A(2)_T	0	0
ENSG00000269951.1		-0.45956	0.0453342	0.16157	1	1	KMT2A(2)_T	0	0
ENSG00000174891.13	RSRC1	-0.45963	0.00029219	0.0040065	1	1	KMT2A(2)_T	0	0
ENSG00000285944.2	H2AL1MP	-0.45965	0.679531		0.133333333333333	0.183622828784119	KMT2A(2)_T	0	0
ENSG00000267565.1		-0.45966	0.0611156	0.19596	1	0.989247311827957	KMT2A(2)_T	0	0
ENSG00000259498.1	TPM1-AS	-0.45972	0.551745	0.7412	0.2	0.296112489660877	KMT2A(2)_T	0	0
ENSG00000245008.4		-0.45974	0.338011	0.56402	0.8	0.80066170388751	KMT2A(2)_T	0	0
ENSG00000185176.13	AQP12B	-0.45985	0.613091		0.4	0.246484698097601	KMT2A(2)_T	0	0
ENSG00000169967.16	MAP3K2	-0.45993	0.00428613	0.030763	1	1	KMT2A(2)_T	0	0
ENSG00000283061.1		-0.45994	0.654099		0.133333333333333	0.196856906534326	KMT2A(2)_T	0	0
ENSG00000135679.25	MDM2	-0.45995	0.0262852	0.11139	1	1	KMT2A(2)_T	0	1
ENSG00000272043.1		-0.45996	0.314691	0.54177	0.733333333333333	0.72125723738627	KMT2A(2)_T	0	0
ENSG00000204049.1		-0.46003	0.570631	0.75549	0.666666666666667	0.550868486352357	KMT2A(2)_T	0	0
ENSG00000187021.15	PNLIPRP1	-0.46006	0.67314		0.2	0.167907361455749	KMT2A(2)_T	0	0
ENSG00000107581.13	EIF3A	-0.4602	1.9878e-06	7.2533e-05	1	1	KMT2A(2)_T	0	0
ENSG00000204256.14	BRD2	-0.46036	0.000202053	0.0030274	1	1	KMT2A(2)_T	0	0
ENSG00000238288.1	MTND3P23	-0.46039	0.10538	0.27847	0.933333333333333	0.978494623655914	KMT2A(2)_T	0	0
ENSG00000101966.13	XIAP	-0.46041	0.000561603	0.0066427	1	1	KMT2A(2)_T	0	0
ENSG00000188997.8	KCTD21	-0.4605	0.0331529	0.13043	1	1	KMT2A(2)_T	0	0
ENSG00000104825.17	NFKBIB	-0.46055	0.00277747	0.02244	1	1	KMT2A(2)_T	0	1
ENSG00000244682.7	FCGR2C	-0.46057	0.268325	0.49409	1	0.99586435070306	KMT2A(2)_T	0	0
ENSG00000106105.15	GARS1	-0.46058	0.000239209	0.0034534	1	1	KMT2A(2)_T	0	0
ENSG00000259316.12		-0.46075	0.167954	0.37419	0.866666666666667	0.917287014061208	KMT2A(2)_T	0	0
ENSG00000184588.18	PDE4B	-0.46076	0.167598	0.37382	1	1	KMT2A(2)_T	1	0
ENSG00000237766.2	GGTA2P	-0.46078	0.211646	0.4294	0.733333333333333	0.819685690653433	KMT2A(2)_T	0	0
ENSG00000229046.1	HMGN1P2	-0.46079	0.263113	0.48847	0.8	0.893300248138958	KMT2A(2)_T	0	0
ENSG00000288061.1		-0.46083	0.111487	0.28854	0.933333333333333	0.964433416046319	KMT2A(2)_T	0	0
ENSG00000272656.1		-0.46084	0.0748013	0.22383	1	0.987593052109181	KMT2A(2)_T	0	0
ENSG00000260604.2		-0.461	0.409782	0.62848	0.533333333333333	0.543424317617866	KMT2A(2)_T	0	0
ENSG00000094755.17	GABRP	-0.46106	0.607939	0.78203	0.4	0.286186931348222	KMT2A(2)_T	0	0
ENSG00000149657.20	LSM14B	-0.46108	0.000547233	0.0065062	1	1	KMT2A(2)_T	0	0
ENSG00000231628.1		-0.46141	0.0193054	0.090332	1	0.998345740281224	KMT2A(2)_T	0	0
ENSG00000169813.16	HNRNPF	-0.46143	2.08053e-05	0.00049851	1	1	KMT2A(2)_T	0	0
ENSG00000272609.1		-0.46148	0.68834		0.133333333333333	0.180314309346567	KMT2A(2)_T	0	0
ENSG00000228247.1	UBBP2	-0.46167	0.378974	0.60251	0.533333333333333	0.630272952853598	KMT2A(2)_T	0	0
ENSG00000267731.1		-0.46167	0.189137	0.40119	1	0.971050454921423	KMT2A(2)_T	0	0
ENSG00000277687.1		-0.46175	0.0399498	0.14834	1	0.999172870140612	KMT2A(2)_T	0	0
ENSG00000206863.1	RNU5A-6P	-0.46199	0.292308	0.51922	0.733333333333333	0.732837055417701	KMT2A(2)_T	0	0
ENSG00000260271.3		-0.46201	0.296152	0.52287	0.866666666666667	0.854425144747725	KMT2A(2)_T	0	0
ENSG00000164808.17	SPIDR	-0.46215	0.000453734	0.0056417	1	1	KMT2A(2)_T	0	0
ENSG00000223617.2	LINC00370	-0.4624	0.531696	0.72626	0.266666666666667	0.343258891645988	KMT2A(2)_T	0	0
ENSG00000214654.8	B3GALT9	-0.46243	0.00683612	0.043257	1	0.999172870140612	KMT2A(2)_T	0	0
ENSG00000287454.1		-0.46243	0.119494	0.30153	0.933333333333333	0.994210090984284	KMT2A(2)_T	0	0
ENSG00000140941.14	MAP1LC3B	-0.46252	0.0155688	0.077665	1	1	KMT2A(2)_T	0	0
ENSG00000239521.9	CASTOR3P	-0.46252	0.00222018	0.019002	1	1	KMT2A(2)_T	0	0
ENSG00000222610.1	RNU6-402P	-0.46254	0.356225	0.58124	0.466666666666667	0.655913978494624	KMT2A(2)_T	0	0
ENSG00000164649.20	CDCA7L	-0.46264	0.016463	0.080917	1	1	KMT2A(2)_T	0	0
ENSG00000259950.1		-0.46271	0.217113	0.4361	0.8	0.933002481389578	KMT2A(2)_T	0	0
ENSG00000176563.10	CNTD1	-0.4628	0.0180375	0.086248	1	0.999172870140612	KMT2A(2)_T	0	0
ENSG00000227096.1	HMGB3P8	-0.4628	0.485452	0.69102	0.4	0.402812241521919	KMT2A(2)_T	0	0
ENSG00000225017.1		-0.46281	0.340345	0.56591	0.6	0.749379652605459	KMT2A(2)_T	0	0
ENSG00000242616.4	GNG10	-0.46288	0.0932893	0.25717	0.866666666666667	0.946236559139785	KMT2A(2)_T	0	0
ENSG00000249013.1	FTH1P21	-0.4631	0.449291	0.66218	0.533333333333333	0.579818031430935	KMT2A(2)_T	0	0
ENSG00000249896.2	JAKMIP1-DT	-0.46318	0.407719	0.62711	0.666666666666667	0.63358147229115	KMT2A(2)_T	0	0
ENSG00000145536.15	ADAMTS16	-0.4632	0.323089	0.5494	1	0.779156327543424	KMT2A(2)_T	0	0
ENSG00000261094.2		-0.46325	0.0104707	0.058607	1	1	KMT2A(2)_T	0	0
ENSG00000164253.14	WDR41	-0.46334	5.58065e-06	0.00016946	1	1	KMT2A(2)_T	0	0
ENSG00000202222.1		-0.46352	0.512884	0.71167	0.666666666666667	0.593052109181141	KMT2A(2)_T	0	0
ENSG00000229648.1	RPSAP22	-0.46352	0.373975	0.59773	0.666666666666667	0.67328370554177	KMT2A(2)_T	0	0
ENSG00000232530.1	LIF-AS1	-0.46353	0.647992	0.80888	0.2	0.23490488006617	KMT2A(2)_T	0	0
ENSG00000267606.1		-0.46359	0.306651	0.53401	0.533333333333333	0.660049627791563	KMT2A(2)_T	0	0
ENSG00000243373.3	RN7SL173P	-0.46374	0.450571	0.66309	0.466666666666667	0.510339123242349	KMT2A(2)_T	0	0
ENSG00000247982.6	LINC00926	-0.46378	0.108129	0.28293	1	1	KMT2A(2)_T	0	0
ENSG00000107147.14	KCNT1	-0.46392	0.099865	0.26902	1	0.994210090984284	KMT2A(2)_T	0	0
ENSG00000232398.1	TMPRSS11CP	-0.46392	0.220058	0.43952	0.933333333333333	0.876757650951199	KMT2A(2)_T	0	0
ENSG00000163428.4	LRRC58	-0.46394	0.000756572	0.0084221	1	1	KMT2A(2)_T	0	0
ENSG00000211514.1	MIR454	-0.4641	0.460949	0.6707	0.333333333333333	0.432588916459884	KMT2A(2)_T	0	0
ENSG00000227383.1	RPL35AP2	-0.46411	0.334201	0.5602	0.666666666666667	0.856906534325889	KMT2A(2)_T	0	0
ENSG00000165572.8	KBTBD6	-0.46416	0.0112371	0.061634	1	1	KMT2A(2)_T	0	0
ENSG00000115232.14	ITGA4	-0.4643	0.00285764	0.022932	1	1	KMT2A(2)_T	1	0
ENSG00000253176.3		-0.46431	0.465694	0.67453	0.333333333333333	0.449958643507031	KMT2A(2)_T	0	0
ENSG00000286302.1		-0.46443	0.0788168	0.23138	1	0.985111662531017	KMT2A(2)_T	0	0
ENSG00000237238.3	BMS1P10	-0.46444	0.358443	0.58345	1	0.921422663358147	KMT2A(2)_T	0	0
ENSG00000166483.11	WEE1	-0.46446	0.025983	0.11042	1	1	KMT2A(2)_T	0	0
ENSG00000250751.1		-0.4645	0.197085	0.41137	1	0.930521091811414	KMT2A(2)_T	0	0
ENSG00000279700.1		-0.46454	0.0929991	0.25682	1	0.999172870140612	KMT2A(2)_T	0	0
ENSG00000224690.2	UBE2D3P3	-0.46477	0.236982	0.45875	0.733333333333333	0.842845326716294	KMT2A(2)_T	0	0
ENSG00000205670.12	SMIM11	-0.46479	0.219691	0.43911	0.666666666666667	0.775020678246485	KMT2A(2)_T	0	0
ENSG00000134531.10	EMP1	-0.46484	0.222322	0.44209	1	1	KMT2A(2)_T	1	0
ENSG00000274848.1		-0.46495	0.352681	0.57793	0.533333333333333	0.574028122415219	KMT2A(2)_T	0	0
ENSG00000273113.1		-0.46509	0.389531	0.61165	0.466666666666667	0.548387096774194	KMT2A(2)_T	0	0
ENSG00000228528.2		-0.46512	0.676829		0.2	0.167907361455749	KMT2A(2)_T	0	0
ENSG00000213626.13	LBH	-0.46527	0.0689911	0.21246	1	1	KMT2A(2)_T	0	0
ENSG00000244708.1	RPL23P10	-0.46536	0.690721		0.266666666666667	0.165425971877585	KMT2A(2)_T	0	0
ENSG00000176383.9	B3GNT4	-0.46562	0.144952	0.34121	1	0.997518610421836	KMT2A(2)_T	0	0
ENSG00000139826.6	ABHD13	-0.46568	0.000803124	0.0088089	1	1	KMT2A(2)_T	0	0
ENSG00000266993.3		-0.46575	0.0242209	0.10549	1	0.998345740281224	KMT2A(2)_T	0	0
ENSG00000264083.1		-0.46578	0.257026	0.48164	0.8	0.849462365591398	KMT2A(2)_T	0	0
ENSG00000006747.15	SCIN	-0.4658	0.479338	0.68612	0.866666666666667	0.856906534325889	KMT2A(2)_T	0	0
ENSG00000213699.9	SLC35F6	-0.46603	0.00766245	0.046972	1	1	KMT2A(2)_T	0	0
ENSG00000278276.1		-0.46603	0.136409	0.32844	0.866666666666667	0.937965260545906	KMT2A(2)_T	0	0
ENSG00000187957.8	DNER	-0.46625	0.451355	0.66362	0.533333333333333	0.602977667493797	KMT2A(2)_T	1	0
ENSG00000214659.4	KRT8P26	-0.46645	0.299822	0.52665	0.933333333333333	0.894954507857734	KMT2A(2)_T	0	0
ENSG00000239264.9	TXNDC5	-0.46648	0.0227322	0.10084	1	1	KMT2A(2)_T	0	0
ENSG00000239082.1	RNU7-170P	-0.46651	0.263412	0.48882	0.8	0.790736145574855	KMT2A(2)_T	0	0
ENSG00000230324.1	LINC01734	-0.46657	0.666395		0.2	0.177005789909016	KMT2A(2)_T	0	0
ENSG00000266258.1	LINC01909	-0.46663	0.161532	0.36498	0.733333333333333	0.897435897435897	KMT2A(2)_T	0	0
ENSG00000255492.1	H3P33	-0.46677	0.339984	0.5658	0.866666666666667	0.778329197684036	KMT2A(2)_T	0	0
ENSG00000153982.11	GDPD1	-0.46684	0.0329273	0.12993	1	1	KMT2A(2)_T	0	0
ENSG00000226239.2		-0.46689	0.316351	0.5433	0.733333333333333	0.785773366418528	KMT2A(2)_T	0	0
ENSG00000234925.2	ATP5PDP4	-0.46693	0.0749677	0.22411	1	0.999172870140612	KMT2A(2)_T	0	0
ENSG00000279569.1		-0.46693	0.141968	0.3368	0.933333333333333	0.969396195202647	KMT2A(2)_T	0	0
ENSG00000013392.8	RWDD2A	-0.46694	0.0603399	0.19455	1	0.997518610421836	KMT2A(2)_T	0	0
ENSG00000267148.1		-0.46713	0.637159		0.2	0.181968569065343	KMT2A(2)_T	0	0
ENSG00000230628.1		-0.4672	0.395419	0.61681	0.666666666666667	0.724565756823821	KMT2A(2)_T	0	0
ENSG00000199751.1		-0.4673	0.351212	0.57638	0.466666666666667	0.597187758478081	KMT2A(2)_T	0	0
ENSG00000235843.1		-0.46731	0.135312	0.327	0.866666666666667	0.947063688999173	KMT2A(2)_T	0	0
ENSG00000270069.1	MIR222HG	-0.46731	0.0616231	0.19725	1	1	KMT2A(2)_T	0	0
ENSG00000287466.1		-0.46731	0.339741	0.56558	0.533333333333333	0.750206782464847	KMT2A(2)_T	0	0
ENSG00000252101.2	RNU6-758P	-0.46733	0.652797	0.81179	0.2	0.226633581472291	KMT2A(2)_T	0	0
ENSG00000266853.1	ITM2BP1	-0.4674	0.122911	0.30679	0.866666666666667	0.951199338296112	KMT2A(2)_T	0	0
ENSG00000162989.5	KCNJ3	-0.4677	0.554742	0.74356	0.6	0.513647642679901	KMT2A(2)_T	0	0
ENSG00000182362.14	YBEY	-0.46774	0.00138862	0.013233	1	1	KMT2A(2)_T	0	0
ENSG00000125910.6	S1PR4	-0.4678	0.0239106	0.10448	1	1	KMT2A(2)_T	1	0
ENSG00000179456.10	ZBTB18	-0.4678	0.00728997	0.045286	1	1	KMT2A(2)_T	0	1
ENSG00000235621.9	LINC00494	-0.46781	0.243219	0.46611	1	0.966087675765095	KMT2A(2)_T	0	0
ENSG00000119314.16	PTBP3	-0.46784	0.000161485	0.0025457	1	1	KMT2A(2)_T	0	0
ENSG00000240031.1	OR9A3P	-0.4679	0.466524	0.67519	0.4	0.448304383788255	KMT2A(2)_T	0	0
ENSG00000187605.15	TET3	-0.46791	5.97636e-05	0.0011528	1	1	KMT2A(2)_T	0	1
ENSG00000168646.13	AXIN2	-0.46795	0.222603	0.44242	1	0.993382961124897	KMT2A(2)_T	0	0
ENSG00000221025.1	MIR1250	-0.46799	0.383567	0.60663	0.533333333333333	0.631100082712986	KMT2A(2)_T	0	0
ENSG00000221914.11	PPP2R2A	-0.46807	0.000724952	0.0081364	1	1	KMT2A(2)_T	0	0
ENSG00000138670.18	RASGEF1B	-0.46813	0.164134	0.36871	1	1	KMT2A(2)_T	0	0
ENSG00000266627.2	RN7SL202P	-0.46813	0.465872		0.333333333333333	0.340777502067825	KMT2A(2)_T	0	0
ENSG00000201221.1	RNU4-40P	-0.46815	0.404251	0.62416	0.533333333333333	0.602977667493797	KMT2A(2)_T	0	0
ENSG00000213928.9	IRF9	-0.46817	0.0368846	0.1404	1	1	KMT2A(2)_T	0	1
ENSG00000076984.18	MAP2K7	-0.46818	1.68636e-06	6.3674e-05	1	1	KMT2A(2)_T	0	0
ENSG00000271550.1	BNIP3P11	-0.46822	0.051004	0.17498	1	0.999172870140612	KMT2A(2)_T	0	0
ENSG00000270714.1	MICOS10P2	-0.4683	0.187598	0.39919	0.933333333333333	0.850289495450786	KMT2A(2)_T	0	0
ENSG00000286458.1		-0.46838	0.193642	0.40696	0.8	0.837055417700579	KMT2A(2)_T	0	0
ENSG00000005302.19	MSL3	-0.46839	6.17839e-05	0.0011795	1	1	KMT2A(2)_T	0	1
ENSG00000225493.1	LINC01107	-0.46839	0.425904	0.64271	0.533333333333333	0.725392886683209	KMT2A(2)_T	0	0
ENSG00000201898.1		-0.46842	0.598756		0.133333333333333	0.19520264681555	KMT2A(2)_T	0	0
ENSG00000276368.2	H2AC14	-0.46843	0.309397	0.53672	1	0.957816377171216	KMT2A(2)_T	0	0
ENSG00000228433.2	OR7E23P	-0.46846	0.484194	0.69023	0.266666666666667	0.396195202646816	KMT2A(2)_T	0	0
ENSG00000251748.1	RNU4ATAC11P	-0.4685	0.410096	0.62871	0.6	0.640198511166253	KMT2A(2)_T	0	0
ENSG00000125775.15	SDCBP2	-0.46852	0.0503579	0.17356	1	1	KMT2A(2)_T	0	0
ENSG00000244681.1	MTHFD2P1	-0.46857	0.509675	0.70926	0.2	0.395368072787428	KMT2A(2)_T	0	0
ENSG00000287338.1		-0.46861	0.235901	0.45757	0.933333333333333	0.862696443341605	KMT2A(2)_T	0	0
ENSG00000162438.12	CTRC	-0.46867	0.210256	0.42778	1	0.983457402812241	KMT2A(2)_T	0	0
ENSG00000184068.2	SREBF2-AS1	-0.46874	0.0677498	0.20988	1	0.999172870140612	KMT2A(2)_T	0	0
ENSG00000212190.1	RNU6-298P	-0.46885	0.218524	0.43768	0.8	0.814722911497105	KMT2A(2)_T	0	0
ENSG00000253492.1	CDH12P3	-0.46889	0.636914		0.2	0.183622828784119	KMT2A(2)_T	0	0
ENSG00000201157.1		-0.46901	0.642352		0.133333333333333	0.200992555831266	KMT2A(2)_T	0	0
ENSG00000105968.19	H2AZ2	-0.46902	4.7213e-05	0.00095699	1	1	KMT2A(2)_T	0	0
ENSG00000197885.11	NKIRAS1	-0.46913	0.00459626	0.032405	1	1	KMT2A(2)_T	0	0
ENSG00000286606.1		-0.46923	0.103608	0.27544	0.933333333333333	0.923076923076923	KMT2A(2)_T	0	0
ENSG00000065978.19	YBX1	-0.46924	4.14742e-05	0.00085848	1	1	KMT2A(2)_T	1	1
ENSG00000230166.1	RPL35AP24	-0.46934	0.315853	0.54281	0.4	0.650124069478908	KMT2A(2)_T	0	0
ENSG00000232792.2	FTH1P25	-0.46937	0.279017	0.50501	0.666666666666667	0.803143093465674	KMT2A(2)_T	0	0
ENSG00000285578.1		-0.46939	0.526077	0.72193	0.4	0.581472291149711	KMT2A(2)_T	0	0
ENSG00000248242.1		-0.46942	0.564299	0.75068	0.266666666666667	0.301075268817204	KMT2A(2)_T	0	0
ENSG00000252906.1	SCARNA3	-0.46945	0.220334	0.43992	1	0.91232423490488	KMT2A(2)_T	0	0
ENSG00000268074.1	RPL22P5	-0.46948	0.620038		0.266666666666667	0.223325062034739	KMT2A(2)_T	0	0
ENSG00000158470.5	B4GALT5	-0.46971	0.0192409	0.090139	1	1	KMT2A(2)_T	1	0
ENSG00000101079.21	NDRG3	-0.46979	0.000108595	0.0018524	1	1	KMT2A(2)_T	0	0
ENSG00000181017.6	OR56B2P	-0.4698	0.311012	0.53821	0.466666666666667	0.792390405293631	KMT2A(2)_T	0	0
ENSG00000264139.1	MIR3667	-0.46982	0.533541	0.72747	0.333333333333333	0.403639371381307	KMT2A(2)_T	0	0
ENSG00000279684.1		-0.46988	0.44507	0.65851	0.666666666666667	0.510339123242349	KMT2A(2)_T	0	0
ENSG00000231638.1	LUARIS	-0.46989	0.493867	0.69757	0.6	0.494623655913978	KMT2A(2)_T	0	0
ENSG00000286164.1		-0.47	0.217333	0.43634	0.866666666666667	0.895781637717122	KMT2A(2)_T	0	0
ENSG00000230176.3	LINC01433	-0.47018	0.198612	0.41323	1	0.963606286186931	KMT2A(2)_T	0	0
ENSG00000125998.8	FAM83C	-0.47022	0.467928	0.67626	0.466666666666667	0.459884201819686	KMT2A(2)_T	0	0
ENSG00000235369.1	RPL36AP15	-0.47029	0.0408845	0.15065	1	0.993382961124897	KMT2A(2)_T	0	0
ENSG00000173011.12	TADA2B	-0.47037	0.0102703	0.057832	1	1	KMT2A(2)_T	0	1
ENSG00000273590.4		-0.47039	0.441903	0.65591	0.333333333333333	0.389578163771712	KMT2A(2)_T	0	0
ENSG00000240791.1	MTND4LP7	-0.4704	0.145587	0.34223	0.733333333333333	0.940446650124069	KMT2A(2)_T	0	0
ENSG00000134982.17	APC	-0.47046	0.00177349	0.016014	1	1	KMT2A(2)_T	0	0
ENSG00000196787.3	H2AC11	-0.47047	0.131535	0.32073	1	1	KMT2A(2)_T	0	0
ENSG00000234655.3	OR7E155P	-0.47047	0.645511		0.2	0.177832919768404	KMT2A(2)_T	0	0
ENSG00000285783.1		-0.47052	0.510846		0.266666666666667	0.317617866004963	KMT2A(2)_T	0	0
ENSG00000182477.5	OR2B8P	-0.47073	0.387929	0.61032	0.666666666666667	0.619520264681555	KMT2A(2)_T	0	0
ENSG00000172568.5	FNDC9	-0.47076	0.360328	0.58522	0.533333333333333	0.631927212572374	KMT2A(2)_T	0	0
ENSG00000224161.3	RPS26P54	-0.47086	0.519582	0.7172	0.333333333333333	0.347394540942928	KMT2A(2)_T	0	0
ENSG00000122729.19	ACO1	-0.47087	0.000628984	0.0072702	1	1	KMT2A(2)_T	0	0
ENSG00000090530.10	P3H2	-0.47098	0.401821	0.62218	0.933333333333333	0.881720430107527	KMT2A(2)_T	0	0
ENSG00000084676.15	NCOA1	-0.47101	6.67719e-05	0.0012588	1	1	KMT2A(2)_T	0	1
ENSG00000027697.15	IFNGR1	-0.4711	0.0209466	0.095552	1	1	KMT2A(2)_T	1	0
ENSG00000225084.1		-0.47122	0.370477	0.59486	0.4	0.684863523573201	KMT2A(2)_T	0	0
ENSG00000205423.11	CNEP1R1	-0.47124	0.00408607	0.029781	1	1	KMT2A(2)_T	0	0
ENSG00000211693.2	TRGV11	-0.47132	0.649821	0.81002	0.2	0.222497932175352	KMT2A(2)_T	0	0
ENSG00000285081.1		-0.47151	0.303497	0.53061	0.933333333333333	0.884201819685691	KMT2A(2)_T	0	0
ENSG00000241008.1	RPL7AP55	-0.47158	0.50785	0.70763	0.666666666666667	0.498759305210918	KMT2A(2)_T	0	0
ENSG00000273802.2	H2BC8	-0.47158	0.307315	0.53479	1	1	KMT2A(2)_T	0	0
ENSG00000237379.1	CBX1P3	-0.4716	0.601658		0.266666666666667	0.230769230769231	KMT2A(2)_T	0	0
ENSG00000154162.15	CDH12	-0.47165	0.572132	0.7567	0.2	0.349875930521092	KMT2A(2)_T	0	0
ENSG00000279091.1		-0.47171	0.500868	0.70288	0.6	0.554177005789909	KMT2A(2)_T	0	0
ENSG00000273876.1		-0.47173	0.647602	0.80868	0.2	0.225806451612903	KMT2A(2)_T	0	0
ENSG00000229321.2		-0.47183	0.0555597	0.18482	1	0.990074441687345	KMT2A(2)_T	0	0
ENSG00000259418.1		-0.47198	0.304367	0.53163	0.6	0.662531017369727	KMT2A(2)_T	0	0
ENSG00000231158.1	PTP4A1P1	-0.47205	0.373214	0.59713	0.533333333333333	0.686517783291977	KMT2A(2)_T	0	0
ENSG00000239705.2	HSPA5-DT	-0.4722	0.211474	0.4293	0.933333333333333	0.902398676592225	KMT2A(2)_T	0	0
ENSG00000168158.4	OR2C1	-0.47224	0.338005	0.56402	0.6	0.696443341604632	KMT2A(2)_T	0	0
ENSG00000256553.1	TRAV1-2	-0.47228	0.313698	0.54064	0.8	0.814722911497105	KMT2A(2)_T	0	0
ENSG00000266750.1	MIR4645	-0.47239	0.339811	0.56558	0.8	0.700578990901571	KMT2A(2)_T	0	0
ENSG00000101040.19	ZMYND8	-0.47247	0.00508554	0.034922	1	1	KMT2A(2)_T	0	0
ENSG00000124243.17	BCAS4	-0.47255	0.0683757	0.21109	1	0.999172870140612	KMT2A(2)_T	0	0
ENSG00000103888.17	CEMIP	-0.47258	0.155261	0.35599	1	0.999172870140612	KMT2A(2)_T	0	0
ENSG00000233554.6	B4GALT1-AS1	-0.47259	0.0290963	0.11909	1	0.994210090984284	KMT2A(2)_T	0	0
ENSG00000242753.2		-0.47261	0.605419		0.2	0.23904052936311	KMT2A(2)_T	0	0
ENSG00000185432.12	METTL7A	-0.47267	0.0186792	0.088472	1	1	KMT2A(2)_T	0	0
ENSG00000241933.1	DENND6A-DT	-0.47269	0.115811	0.29565	1	0.96029776674938	KMT2A(2)_T	0	0
ENSG00000201573.1		-0.47275	0.24679	0.47035	0.6	0.76095947063689	KMT2A(2)_T	0	0
ENSG00000089876.12	DHX32	-0.47287	0.00520712	0.035576	1	1	KMT2A(2)_T	0	0
ENSG00000183060.15	LYSMD4	-0.4729	0.00326957	0.025288	1	1	KMT2A(2)_T	0	0
ENSG00000252464.1	RN7SKP70	-0.47293	0.120156	0.30264	0.933333333333333	0.934656741108354	KMT2A(2)_T	0	0
ENSG00000206732.1	RNU6-936P	-0.47294	0.448615	0.66158	0.333333333333333	0.47394540942928	KMT2A(2)_T	0	0
ENSG00000235602.5	POU5F1P3	-0.47295	0.114545	0.2936	1	0.987593052109181	KMT2A(2)_T	0	0
ENSG00000237788.1		-0.47296	0.092656	0.25617	1	0.998345740281224	KMT2A(2)_T	0	0
ENSG00000105948.13	TTC26	-0.47297	0.0119706	0.064446	1	0.999172870140612	KMT2A(2)_T	0	0
ENSG00000114166.8	KAT2B	-0.47302	0.00555876	0.037364	1	1	KMT2A(2)_T	0	1
ENSG00000213150.2		-0.47305	0.29526	0.52197	0.8	0.809760132340777	KMT2A(2)_T	0	0
ENSG00000275460.1		-0.47312	0.622279		0.133333333333333	0.19106699751861	KMT2A(2)_T	0	0
ENSG00000135966.13	TGFBRAP1	-0.47315	0.000554807	0.0065761	1	1	KMT2A(2)_T	0	0
ENSG00000275291.1	RNVU1-26	-0.47316	0.506987	0.70706	0.6	0.563275434243176	KMT2A(2)_T	0	0
ENSG00000166250.12	CLMP	-0.47318	0.116069	0.29606	1	0.986765922249793	KMT2A(2)_T	0	0
ENSG00000074590.13	NUAK1	-0.47338	0.313539	0.54057	1	0.9520264681555	KMT2A(2)_T	0	0
ENSG00000255464.1	SEPTIN14P8	-0.47338	0.454957	0.66628	0.4	0.426799007444169	KMT2A(2)_T	0	0
ENSG00000273582.1		-0.47346	0.231835	0.45285	0.666666666666667	0.891645988420182	KMT2A(2)_T	0	0
ENSG00000225521.1	SNED1-AS1	-0.47349	0.403081	0.62333	0.533333333333333	0.642679900744417	KMT2A(2)_T	0	0
ENSG00000248290.1	TNXA	-0.47352	0.342975	0.56835	0.6	0.786600496277916	KMT2A(2)_T	0	0
ENSG00000253364.2	COPDA1	-0.47364	0.321589	0.54795	0.866666666666667	0.832092638544251	KMT2A(2)_T	0	0
ENSG00000039319.17	ZFYVE16	-0.47369	0.0100577	0.056997	1	1	KMT2A(2)_T	0	0
ENSG00000279180.1		-0.47373	0.549595		0.266666666666667	0.255583126550869	KMT2A(2)_T	0	0
ENSG00000092929.12	UNC13D	-0.47379	0.000252602	0.0035923	1	1	KMT2A(2)_T	0	0
ENSG00000254887.1	POU2F2-AS1	-0.47385	0.0742718	0.22281	1	0.995037220843672	KMT2A(2)_T	0	0
ENSG00000225297.1		-0.47396	0.322049	0.54833	0.6	0.674937965260546	KMT2A(2)_T	0	0
ENSG00000117500.13	TMED5	-0.47399	0.00136378	0.01306	1	1	KMT2A(2)_T	0	0
ENSG00000231668.2	PPP2R2DP1	-0.47401	0.472359	0.67984	0.333333333333333	0.368899917287014	KMT2A(2)_T	0	0
ENSG00000059758.8	CDK17	-0.47405	0.00985232	0.056192	1	1	KMT2A(2)_T	0	0
ENSG00000135916.16	ITM2C	-0.47419	0.0618023	0.19763	1	1	KMT2A(2)_T	0	0
ENSG00000233511.1		-0.47421	0.477772	0.68471	0.666666666666667	0.630272952853598	KMT2A(2)_T	0	0
ENSG00000237432.2	RPS7P12	-0.47432	0.557674		0.2	0.26302729528536	KMT2A(2)_T	0	0
ENSG00000120709.11	FAM53C	-0.47435	0.0101248	0.057265	1	1	KMT2A(2)_T	0	0
ENSG00000239219.2	FHL1P1	-0.47436	0.221701	0.44144	0.933333333333333	0.966087675765095	KMT2A(2)_T	0	0
ENSG00000058056.9	USP13	-0.47465	0.00503964	0.034711	1	1	KMT2A(2)_T	0	0
ENSG00000272023.1	AFF4-DT	-0.47471	0.149356	0.34768	0.933333333333333	0.901571546732837	KMT2A(2)_T	0	0
ENSG00000113615.13	SEC24A	-0.47472	0.00181655	0.016301	1	1	KMT2A(2)_T	0	0
ENSG00000186470.14	BTN3A2	-0.47472	0.0229206	0.10144	1	1	KMT2A(2)_T	0	0
ENSG00000269713.7	NBPF9	-0.47475	0.0115834	0.063025	1	1	KMT2A(2)_T	0	0
ENSG00000241738.1	ZNF90P1	-0.47483	0.216494	0.43545	0.933333333333333	0.940446650124069	KMT2A(2)_T	0	0
ENSG00000204983.14	PRSS1	-0.47494	0.413925	0.63212	0.533333333333333	0.6095947063689	KMT2A(2)_T	0	0
ENSG00000259907.1		-0.47507	0.584206	0.76586	0.533333333333333	0.481389578163772	KMT2A(2)_T	0	0
ENSG00000198478.8	SH3BGRL2	-0.47512	0.211819	0.4296	1	0.992555831265509	KMT2A(2)_T	0	0
ENSG00000286507.1		-0.47521	0.153493	0.35375	1	0.937965260545906	KMT2A(2)_T	0	0
ENSG00000180616.9	SSTR2	-0.47528	0.181659	0.39156	1	0.995037220843672	KMT2A(2)_T	0	0
ENSG00000271335.6	CCNY-AS1	-0.47537	0.00521625	0.03562	1	0.999172870140612	KMT2A(2)_T	0	0
ENSG00000173269.14	MMRN2	-0.47542	0.332648	0.55848	1	0.897435897435897	KMT2A(2)_T	0	0
ENSG00000166598.15	HSP90B1	-0.4755	0.00145892	0.013762	1	1	KMT2A(2)_T	1	0
ENSG00000182272.12	B4GALNT4	-0.47553	0.354747	0.57982	1	0.934656741108354	KMT2A(2)_T	0	0
ENSG00000239899.3	RN7SL674P	-0.4756	0.431425	0.64725	0.4	0.611248966087676	KMT2A(2)_T	0	0
ENSG00000259786.7	LINC02109	-0.4756	0.669738	0.82337	0.333333333333333	0.221670802315964	KMT2A(2)_T	0	0
ENSG00000271283.1		-0.4756	0.239347	0.46145	0.8	0.770057899090157	KMT2A(2)_T	0	0
ENSG00000285857.1		-0.47562	0.0890415	0.24989	0.933333333333333	0.992555831265509	KMT2A(2)_T	0	0
ENSG00000100916.14	BRMS1L	-0.47578	0.00650483	0.041804	1	1	KMT2A(2)_T	0	0
ENSG00000145649.8	GZMA	-0.47589	0.197158	0.41142	1	0.995037220843672	KMT2A(2)_T	0	0
ENSG00000196776.17	CD47	-0.4759	0.000491512	0.0060007	1	1	KMT2A(2)_T	1	0
ENSG00000287965.1		-0.47597	0.161501	0.36498	1	0.950372208436725	KMT2A(2)_T	0	0
ENSG00000229951.5	FOSL2-AS1	-0.47601	0.169837	0.37672	1	0.998345740281224	KMT2A(2)_T	0	0
ENSG00000147548.17	NSD3	-0.47606	1.49547e-07	8.1284e-06	1	1	KMT2A(2)_T	0	0
ENSG00000226676.1	LINC02679	-0.47612	0.333819	0.55978	0.666666666666667	0.648469809760132	KMT2A(2)_T	0	0
ENSG00000133121.21	STARD13	-0.47626	0.191311	0.40409	1	0.994210090984284	KMT2A(2)_T	0	0
ENSG00000211882.1	TRAJ7	-0.47653	0.427946	0.64457	0.533333333333333	0.575682382133995	KMT2A(2)_T	0	0
ENSG00000223254.1		-0.47655	0.114091	0.29292	1	0.987593052109181	KMT2A(2)_T	0	0
ENSG00000101311.16	FERMT1	-0.47671	0.47032	0.67837	0.933333333333333	0.851116625310174	KMT2A(2)_T	0	0
ENSG00000201942.1	RNA5SP363	-0.47671	0.417608	0.6354	0.666666666666667	0.685690653432589	KMT2A(2)_T	0	0
ENSG00000182541.18	LIMK2	-0.47681	0.00561581	0.037618	1	1	KMT2A(2)_T	0	0
ENSG00000269646.1	ZNF888-AS1	-0.47685	0.025335	0.1086	1	0.998345740281224	KMT2A(2)_T	0	0
ENSG00000205041.1		-0.47688	0.0258412	0.11001	1	0.999172870140612	KMT2A(2)_T	0	0
ENSG00000282527.1		-0.47691	0.626083		0.2	0.188585607940447	KMT2A(2)_T	0	0
ENSG00000220131.1		-0.4771	0.450136	0.66272	0.666666666666667	0.468982630272953	KMT2A(2)_T	0	0
ENSG00000276266.1		-0.47715	0.640152		0.2	0.179487179487179	KMT2A(2)_T	0	0
ENSG00000197045.13	GMFB	-0.47718	0.00181056	0.01627	1	1	KMT2A(2)_T	0	0
ENSG00000228527.1		-0.4774	0.542182		0.133333333333333	0.267990074441687	KMT2A(2)_T	0	0
ENSG00000286316.1		-0.47745	0.313664	0.54064	0.8	0.837882547559967	KMT2A(2)_T	0	0
ENSG00000251648.2		-0.47763	0.431002	0.64693	0.466666666666667	0.512820512820513	KMT2A(2)_T	0	0
ENSG00000007516.14	BAIAP3	-0.4777	0.175342	0.38333	1	1	KMT2A(2)_T	0	0
ENSG00000102104.9	RS1	-0.47771	0.548622	0.73898	0.266666666666667	0.328370554177006	KMT2A(2)_T	0	0
ENSG00000267074.1		-0.47771	0.252833	0.47712	1	0.961124896608768	KMT2A(2)_T	0	0
ENSG00000258774.1	NANOGP7	-0.4778	0.523376	0.71981	0.333333333333333	0.32671629445823	KMT2A(2)_T	0	0
ENSG00000274414.1		-0.47783	0.0801041	0.23386	1	0.990074441687345	KMT2A(2)_T	0	0
ENSG00000144560.15	VGLL4	-0.47786	0.000115615	0.0019433	1	1	KMT2A(2)_T	0	0
ENSG00000246250.3		-0.47794	0.0557892	0.18542	1	0.99586435070306	KMT2A(2)_T	0	0
ENSG00000198625.13	MDM4	-0.47799	0.000707764	0.0079894	1	1	KMT2A(2)_T	0	1
ENSG00000229795.2	RPS21P1	-0.478	0.410739	0.62934	0.6	0.449958643507031	KMT2A(2)_T	0	0
ENSG00000151247.12	EIF4E	-0.47803	2.61567e-05	0.00059189	1	1	KMT2A(2)_T	0	0
ENSG00000256341.1		-0.4781	0.62709		0.2	0.181141439205955	KMT2A(2)_T	0	0
ENSG00000284727.1		-0.47814	0.272167	0.49779	0.933333333333333	0.893300248138958	KMT2A(2)_T	0	0
ENSG00000135932.11	CAB39	-0.47816	6.01864e-05	0.0011587	1	1	KMT2A(2)_T	0	0
ENSG00000207092.1		-0.47827	0.373881	0.5977	0.6	0.623655913978495	KMT2A(2)_T	0	0
ENSG00000250238.1	WEE1P1	-0.47827	0.635212		0.333333333333333	0.21505376344086	KMT2A(2)_T	0	0
ENSG00000270934.1		-0.47828	0.639969	0.80348	0.4	0.265508684863524	KMT2A(2)_T	0	0
ENSG00000237263.1	MAPK6P3	-0.47832	0.23248	0.45375	0.933333333333333	0.915632754342432	KMT2A(2)_T	0	0
ENSG00000231188.1		-0.4785	0.530624	0.72534	0.2	0.309346567411084	KMT2A(2)_T	0	0
ENSG00000286504.1		-0.47873	0.332642	0.55848	0.733333333333333	0.842018196856906	KMT2A(2)_T	0	0
ENSG00000213075.7	RPL31P11	-0.47876	0.140532	0.33475	0.933333333333333	0.967741935483871	KMT2A(2)_T	0	0
ENSG00000214812.3	ARL8BP2	-0.47876	0.2218	0.44153	0.733333333333333	0.822167080231596	KMT2A(2)_T	0	0
ENSG00000176204.13	LRRTM4	-0.47883	0.662203		0.2	0.19106699751861	KMT2A(2)_T	0	0
ENSG00000206908.1	RNU1-136P	-0.47884	0.619744	0.79007	0.2	0.261373035566584	KMT2A(2)_T	0	0
ENSG00000242925.1	PLCH1-AS2	-0.47884	0.644302		0.133333333333333	0.191894127377998	KMT2A(2)_T	0	0
ENSG00000089006.17	SNX5	-0.47894	1.37294e-06	5.3708e-05	1	1	KMT2A(2)_T	0	0
ENSG00000258038.6	LINC02327	-0.47894	0.57009		0.266666666666667	0.290322580645161	KMT2A(2)_T	0	0
ENSG00000228888.1	LINC01428	-0.47904	0.749977	0.87266	0.133333333333333	0.170388751033912	KMT2A(2)_T	0	0
ENSG00000286581.1		-0.47911	0.400628	0.62105	0.6	0.693961952026468	KMT2A(2)_T	0	0
ENSG00000100030.15	MAPK1	-0.47912	3.41706e-06	0.00011394	1	1	KMT2A(2)_T	0	1
ENSG00000260750.7		-0.47917	0.51526	0.71376	0.4	0.452440033085194	KMT2A(2)_T	0	0
ENSG00000249028.2		-0.47922	0.263239	0.48862	0.8	0.803143093465674	KMT2A(2)_T	0	0
ENSG00000087206.17	UIMC1	-0.47937	0.00025721	0.0036433	1	1	KMT2A(2)_T	0	0
ENSG00000259706.1	HSP90B2P	-0.47937	0.0294994	0.1203	1	0.999172870140612	KMT2A(2)_T	0	0
ENSG00000276136.1		-0.47937	0.0388952	0.14569	1	0.99586435070306	KMT2A(2)_T	0	0
ENSG00000275178.1		-0.47942	0.147793	0.34552	0.933333333333333	0.937965260545906	KMT2A(2)_T	0	0
ENSG00000104320.14	NBN	-0.47943	0.00100763	0.010383	1	1	KMT2A(2)_T	0	0
ENSG00000259394.2		-0.4795	0.0824966	0.23846	1	0.987593052109181	KMT2A(2)_T	0	0
ENSG00000243156.9	MICAL3	-0.47951	0.0147792	0.074844	1	1	KMT2A(2)_T	0	0
ENSG00000137312.15	FLOT1	-0.47955	0.0151393	0.076077	1	1	KMT2A(2)_T	0	0
ENSG00000166484.20	MAPK7	-0.47958	0.0261284	0.11092	1	1	KMT2A(2)_T	0	0
ENSG00000172985.11	SH3RF3	-0.47961	0.181582	0.39149	1	0.999172870140612	KMT2A(2)_T	0	0
ENSG00000222488.1	RNU6-285P	-0.47975	0.378828	0.60235	0.4	0.553349875930521	KMT2A(2)_T	0	0
ENSG00000213232.2	PPP1R2P10	-0.48002	0.568016	0.75373	0.333333333333333	0.299421009098428	KMT2A(2)_T	0	0
ENSG00000285569.2		-0.48004	0.221288	0.44093	1	0.925558312655087	KMT2A(2)_T	0	0
ENSG00000287249.1		-0.48011	0.108913	0.2841	1	0.904052936311001	KMT2A(2)_T	0	0
ENSG00000147437.10	GNRH1	-0.48028	0.0179231	0.085869	1	0.999172870140612	KMT2A(2)_T	0	0
ENSG00000187033.9	SAMD7	-0.48037	0.509903	0.70947	0.333333333333333	0.376344086021505	KMT2A(2)_T	0	0
ENSG00000243020.1	RPL7P39	-0.48045	0.470665		0.4	0.32258064516129	KMT2A(2)_T	0	0
ENSG00000286870.1		-0.48045	0.623979		0.2	0.182795698924731	KMT2A(2)_T	0	0
ENSG00000213160.10	KLHL23	-0.48047	0.0621001	0.19823	1	1	KMT2A(2)_T	0	0
ENSG00000153814.13	JAZF1	-0.48051	0.0903686	0.25211	1	1	KMT2A(2)_T	0	1
ENSG00000258870.1	EIF4EBP1P1	-0.48056	0.234008	0.45566	0.6	0.786600496277916	KMT2A(2)_T	0	0
ENSG00000101842.14	VSIG1	-0.48071	0.238374	0.46031	1	0.966087675765095	KMT2A(2)_T	0	0
ENSG00000268471.6	MIR4453HG	-0.48072	0.00798099	0.048431	1	0.999172870140612	KMT2A(2)_T	0	0
ENSG00000170545.17	SMAGP	-0.48077	0.0295691	0.12051	1	0.999172870140612	KMT2A(2)_T	0	0
ENSG00000213663.4	RPL21P58	-0.48086	0.346613	0.57196	0.466666666666667	0.58974358974359	KMT2A(2)_T	0	0
ENSG00000232973.13	CYP1B1-AS1	-0.48089	0.217343	0.43634	1	0.957816377171216	KMT2A(2)_T	0	0
ENSG00000164330.17	EBF1	-0.4809	0.247218	0.47082	1	0.999172870140612	KMT2A(2)_T	0	1
ENSG00000200888.1		-0.48091	0.21682	0.4358	0.8	0.808105872622002	KMT2A(2)_T	0	0
ENSG00000221639.1		-0.48098	0.28098	0.50684	0.466666666666667	0.712158808933002	KMT2A(2)_T	0	0
ENSG00000227159.8	DDX11L16	-0.48102	0.317228	0.54403	0.8	0.730355665839537	KMT2A(2)_T	0	0
ENSG00000231875.1		-0.48109	0.145466	0.34205	0.933333333333333	0.937138130686518	KMT2A(2)_T	0	0
ENSG00000270387.1		-0.48109	0.419178	0.63686	0.4	0.586435070306038	KMT2A(2)_T	0	0
ENSG00000159231.6	CBR3	-0.48154	0.135262	0.32696	1	0.958643507030604	KMT2A(2)_T	0	0
ENSG00000134852.15	CLOCK	-0.48164	0.00394994	0.028999	1	1	KMT2A(2)_T	0	1
ENSG00000223476.1	VN1R42P	-0.48165	0.0753718	0.22491	0.933333333333333	0.947890818858561	KMT2A(2)_T	0	0
ENSG00000132517.15	SLC52A1	-0.48172	0.278423	0.50472	0.8	0.801488833746898	KMT2A(2)_T	0	0
ENSG00000197019.5	SERTAD1	-0.4818	0.0712623	0.21688	1	1	KMT2A(2)_T	0	1
ENSG00000267343.2	ZNF833P	-0.48201	0.615253		0.2	0.214226633581472	KMT2A(2)_T	0	0
ENSG00000229754.1	CXCR2P1	-0.4821	0.30058	0.52741	1	0.98014888337469	KMT2A(2)_T	0	0
ENSG00000172901.20	LVRN	-0.48218	0.190538	0.40317	0.866666666666667	0.961124896608768	KMT2A(2)_T	0	0
ENSG00000141452.10	RMC1	-0.48219	3.3578e-05	0.00072513	1	1	KMT2A(2)_T	0	0
ENSG00000243339.3	RN7SL738P	-0.48228	0.0856775	0.24404	0.933333333333333	0.985938792390405	KMT2A(2)_T	0	0
ENSG00000239445.6	ST3GAL6-AS1	-0.48231	0.216497	0.43545	0.8	0.97601323407775	KMT2A(2)_T	0	0
ENSG00000286498.1		-0.48232	0.641753		0.2	0.204301075268817	KMT2A(2)_T	0	0
ENSG00000277483.1	RN7SL321P	-0.48235	0.732222	0.86248	0.266666666666667	0.189412737799835	KMT2A(2)_T	0	0
ENSG00000075651.16	PLD1	-0.48243	0.011637	0.063242	1	1	KMT2A(2)_T	0	0
ENSG00000103994.18	ZNF106	-0.48257	0.000446217	0.0055802	1	1	KMT2A(2)_T	0	1
ENSG00000274677.1		-0.48258	0.0721443	0.21868	1	0.999172870140612	KMT2A(2)_T	0	0
ENSG00000140939.14	NOL3	-0.48269	0.0367686	0.14016	1	0.999172870140612	KMT2A(2)_T	0	0
ENSG00000117758.14	STX12	-0.48271	0.000231144	0.0033668	1	1	KMT2A(2)_T	0	0
ENSG00000170296.10	GABARAP	-0.48274	0.0143463	0.073326	1	1	KMT2A(2)_T	0	0
ENSG00000187553.10	CYP26C1	-0.48278	0.414288	0.6324	0.6	0.698097601323408	KMT2A(2)_T	0	0
ENSG00000207171.1		-0.48284	0.224435	0.44441	0.8	0.822994210090984	KMT2A(2)_T	0	0
ENSG00000281162.2	LINC01127	-0.4829	0.346838	0.57213	0.933333333333333	0.918941273779983	KMT2A(2)_T	0	0
ENSG00000154153.13	RETREG1	-0.48291	0.201089	0.41663	1	0.99586435070306	KMT2A(2)_T	0	0
ENSG00000155629.15	PIK3AP1	-0.48302	0.00396219	0.029072	1	1	KMT2A(2)_T	0	0
ENSG00000261615.7	LINC01858	-0.48304	0.593719		0.2	0.24317617866005	KMT2A(2)_T	0	0
ENSG00000286847.1		-0.48313	0.143123	0.33859	0.866666666666667	0.95616211745244	KMT2A(2)_T	0	0
ENSG00000264994.1	SNORD92	-0.48316	0.349951	0.5752	0.6	0.622001654259719	KMT2A(2)_T	0	0
ENSG00000272948.2		-0.48343	0.0580958	0.18993	0.933333333333333	0.970223325062035	KMT2A(2)_T	0	0
ENSG00000006652.15	IFRD1	-0.48346	0.036338	0.13909	1	1	KMT2A(2)_T	0	0
ENSG00000248738.6		-0.48347	0.499385	0.70194	0.8	0.440033085194376	KMT2A(2)_T	0	0
ENSG00000217631.1		-0.48358	0.498476		0.2	0.268817204301075	KMT2A(2)_T	0	0
ENSG00000069431.11	ABCC9	-0.48363	0.537438	0.73044	0.666666666666667	0.607113316790736	KMT2A(2)_T	0	0
ENSG00000279805.1		-0.48379	0.103214	0.27482	0.933333333333333	0.96029776674938	KMT2A(2)_T	0	0
ENSG00000278341.1		-0.48386	0.0228649	0.10125	1	0.994210090984284	KMT2A(2)_T	0	0
ENSG00000198155.5	ZNF876P	-0.48399	0.173401	0.38113	1	0.973531844499586	KMT2A(2)_T	0	0
ENSG00000112249.14	ASCC3	-0.48401	8.47765e-05	0.0015275	1	1	KMT2A(2)_T	0	0
ENSG00000164430.16	CGAS	-0.48412	0.00553234	0.037232	1	1	KMT2A(2)_T	0	1
ENSG00000288104.1		-0.48417	0.536358		0.2	0.276261373035567	KMT2A(2)_T	0	0
ENSG00000198909.8	MAP3K3	-0.48419	0.000729302	0.0081689	1	1	KMT2A(2)_T	0	0
ENSG00000230542.6	LINC00102	-0.48422	0.148131	0.34608	1	0.991728701406121	KMT2A(2)_T	0	0
ENSG00000239483.1	RPS15AP16	-0.48422	0.136604	0.32868	1	0.947063688999173	KMT2A(2)_T	0	0
ENSG00000274314.1	MIR6749	-0.48424	0.594119		0.2	0.207609594706369	KMT2A(2)_T	0	0
ENSG00000286333.1		-0.48431	0.505314	0.70583	0.333333333333333	0.392886683209264	KMT2A(2)_T	0	0
ENSG00000278438.1	MIR7849	-0.48434	0.425896	0.64271	0.4	0.455748552522746	KMT2A(2)_T	0	0
ENSG00000250853.1	RNF138P1	-0.48436	0.110022	0.28606	1	0.956989247311828	KMT2A(2)_T	0	0
ENSG00000141979.4		-0.48454	0.467847	0.67621	0.2	0.591397849462366	KMT2A(2)_T	0	0
ENSG00000206880.1	RNU6-1310P	-0.48455	0.443552	0.65734	0.266666666666667	0.413564929693962	KMT2A(2)_T	0	0
ENSG00000066777.9	ARFGEF1	-0.48462	0.000450516	0.0056214	1	1	KMT2A(2)_T	0	0
ENSG00000279735.2		-0.48468	0.375523	0.59922	0.6	0.558312655086849	KMT2A(2)_T	0	0
ENSG00000067113.17	PLPP1	-0.48471	0.0643865	0.20283	1	0.998345740281224	KMT2A(2)_T	0	0
ENSG00000236073.2		-0.48498	0.287349	0.51389	0.6	0.71298593879239	KMT2A(2)_T	0	0
ENSG00000279482.1		-0.48501	0.453075	0.6649	0.266666666666667	0.45822994210091	KMT2A(2)_T	0	0
ENSG00000279819.1		-0.48501	0.239163	0.46121	0.8	0.894127377998346	KMT2A(2)_T	0	0
ENSG00000105290.13	APLP1	-0.48506	0.214263	0.43273	1	0.980976013234078	KMT2A(2)_T	1	0
ENSG00000244265.2	SIAH2-AS1	-0.48508	0.0584116	0.19043	1	0.997518610421836	KMT2A(2)_T	0	0
ENSG00000268154.2		-0.48531	0.108752	0.28392	1	0.977667493796526	KMT2A(2)_T	0	0
ENSG00000207378.1	RNU6-748P	-0.48536	0.306715	0.53404	0.733333333333333	0.654259718775848	KMT2A(2)_T	0	0
ENSG00000277713.1	MIR6856	-0.4854	0.393098	0.6148	0.466666666666667	0.486352357320099	KMT2A(2)_T	0	0
ENSG00000130340.16	SNX9	-0.48551	0.115815	0.29565	1	1	KMT2A(2)_T	0	0
ENSG00000169169.15	CPT1C	-0.48553	0.28884	0.51545	0.866666666666667	0.925558312655087	KMT2A(2)_T	0	0
ENSG00000238105.7	GOLGA2P5	-0.48553	0.0396631	0.14762	1	1	KMT2A(2)_T	0	0
ENSG00000211785.1	TRAV12-1	-0.48554	0.287621	0.51405	1	0.867659222497932	KMT2A(2)_T	0	0
ENSG00000264266.1	MIR4322	-0.48554	0.554111		0.266666666666667	0.28701406120761	KMT2A(2)_T	0	0
ENSG00000168994.14	PXDC1	-0.48556	0.184797	0.39573	1	0.990901571546733	KMT2A(2)_T	0	0
ENSG00000142677.4	IL22RA1	-0.48586	0.57966	0.76235	0.133333333333333	0.357320099255583	KMT2A(2)_T	0	0
ENSG00000208892.1	SNORA49	-0.48589	0.307632	0.53508	0.6	0.714640198511166	KMT2A(2)_T	0	0
ENSG00000231437.3	LINC01750	-0.48602	0.564752	0.75098	0.333333333333333	0.287841191066998	KMT2A(2)_T	0	0
ENSG00000112237.13	CCNC	-0.48605	4.14198e-05	0.00085781	1	1	KMT2A(2)_T	0	0
ENSG00000196396.10	PTPN1	-0.48608	0.000817186	0.0089144	1	1	KMT2A(2)_T	0	0
ENSG00000211803.2	TRAV23DV6	-0.48616	0.327973	0.55402	0.8	0.799007444168734	KMT2A(2)_T	0	0
ENSG00000023445.16	BIRC3	-0.48624	0.0746459	0.22354	1	1	KMT2A(2)_T	0	0
ENSG00000198844.12	ARHGEF15	-0.48629	0.361183	0.58612	0.8	0.793217535153019	KMT2A(2)_T	0	0
ENSG00000258868.1		-0.48638	0.573001	0.75744	0.2	0.317617866004963	KMT2A(2)_T	0	0
ENSG00000225334.3	LINC02813	-0.4865	0.519182	0.71692	0.133333333333333	0.325062034739454	KMT2A(2)_T	0	0
ENSG00000236232.1	MTCYBP24	-0.48651	0.463365		0.333333333333333	0.349875930521092	KMT2A(2)_T	0	0
ENSG00000268267.1	SIGLEC29P	-0.48657	0.593428		0.2	0.242349048800662	KMT2A(2)_T	0	0
ENSG00000199335.1	RNU6-204P	-0.4867	0.330714	0.55667	0.6	0.62531017369727	KMT2A(2)_T	0	0
ENSG00000117000.9	RLF	-0.48683	0.0280304	0.11624	1	1	KMT2A(2)_T	0	1
ENSG00000286835.1		-0.4869	0.00969444	0.055607	1	1	KMT2A(2)_T	0	0
ENSG00000224231.2	LINC01832	-0.48691	0.54754	0.73826	0.466666666666667	0.391232423490488	KMT2A(2)_T	0	0
ENSG00000223635.2	NUP133-DT	-0.48693	0.190977	0.40367	0.866666666666667	0.861869313482217	KMT2A(2)_T	0	0
ENSG00000286138.1		-0.48693	0.04867	0.16966	1	0.995037220843672	KMT2A(2)_T	0	0
ENSG00000205189.12	ZBTB10	-0.48694	0.0537149	0.1809	1	1	KMT2A(2)_T	0	1
ENSG00000174718.12	RESF1	-0.48703	0.00872305	0.051636	1	1	KMT2A(2)_T	0	0
ENSG00000188993.3	LRRC66	-0.48704	0.315074	0.54203	0.666666666666667	0.763440860215054	KMT2A(2)_T	0	0
ENSG00000116117.18	PARD3B	-0.48743	0.423283	0.64051	0.8	0.821339950372208	KMT2A(2)_T	0	0
ENSG00000269952.1		-0.4875	0.214595	0.43305	1	0.948717948717949	KMT2A(2)_T	0	0
ENSG00000286953.1		-0.48753	0.669412	0.82337	0.333333333333333	0.204301075268817	KMT2A(2)_T	0	0
ENSG00000277831.1		-0.48757	0.386721	0.6095	0.666666666666667	0.668320926385442	KMT2A(2)_T	0	0
ENSG00000224085.3	RPL23AP41	-0.48762	0.568221	0.75392	0.333333333333333	0.287841191066998	KMT2A(2)_T	0	0
ENSG00000253667.2		-0.48767	0.0706441	0.2156	1	0.997518610421836	KMT2A(2)_T	0	0
ENSG00000252622.1	RNU6-881P	-0.48768	0.485508	0.69102	0.266666666666667	0.347394540942928	KMT2A(2)_T	0	0
ENSG00000279356.1		-0.48771	0.0825348	0.23846	1	0.988420181968569	KMT2A(2)_T	0	0
ENSG00000230615.7		-0.48772	0.118209	0.29961	1	0.996691480562448	KMT2A(2)_T	0	0
ENSG00000226028.2	PFN1P12	-0.48775	0.603825		0.2	0.200165425971878	KMT2A(2)_T	0	0
ENSG00000278863.1		-0.48775	0.341373	0.56689	0.733333333333333	0.715467328370554	KMT2A(2)_T	0	0
ENSG00000241042.1		-0.48778	0.519683		0.2	0.299421009098428	KMT2A(2)_T	0	0
ENSG00000269506.2		-0.48783	0.0616343	0.19727	1	1	KMT2A(2)_T	0	0
ENSG00000249848.1		-0.48794	0.407283	0.6267	0.666666666666667	0.578990901571547	KMT2A(2)_T	0	0
ENSG00000259899.1		-0.48811	0.169188	0.37595	0.733333333333333	0.929693961952026	KMT2A(2)_T	0	0
ENSG00000273261.1		-0.48811	0.0388914	0.14569	1	0.992555831265509	KMT2A(2)_T	0	0
ENSG00000111716.14	LDHB	-0.48818	0.00391671	0.02881	1	1	KMT2A(2)_T	0	0
ENSG00000103375.11	AQP8	-0.48825	0.245969	0.4695	0.933333333333333	0.91232423490488	KMT2A(2)_T	0	0
ENSG00000229016.1		-0.48826	0.338072	0.56408	0.733333333333333	0.67741935483871	KMT2A(2)_T	0	0
ENSG00000166289.6	PLEKHF1	-0.4885	0.0450973	0.16089	1	1	KMT2A(2)_T	0	0
ENSG00000197579.8	TOPORS	-0.48855	0.00337368	0.025887	1	1	KMT2A(2)_T	0	1
ENSG00000254046.1	IGHV1-17	-0.48858	0.432392	0.6481	0.533333333333333	0.49793217535153	KMT2A(2)_T	0	0
ENSG00000276759.2		-0.48864	0.698496	0.84232	0.2	0.181141439205955	KMT2A(2)_T	0	0
ENSG00000111276.11	CDKN1B	-0.48867	0.00302503	0.023902	1	1	KMT2A(2)_T	0	0
ENSG00000270285.1	RPS27P30	-0.4887	0.37003	0.5945	0.666666666666667	0.64929693961952	KMT2A(2)_T	0	0
ENSG00000270606.1	PPIAP52	-0.48875	0.567154	0.75297	0.266666666666667	0.28701406120761	KMT2A(2)_T	0	0
ENSG00000277790.1		-0.48875	0.539427	0.73194	0.333333333333333	0.304383788254756	KMT2A(2)_T	0	0
ENSG00000287599.1		-0.48878	0.352295	0.5776	0.466666666666667	0.598014888337469	KMT2A(2)_T	0	0
ENSG00000241438.1	TDGF1P6	-0.48888	0.203799	0.41978	0.8	0.906534325889165	KMT2A(2)_T	0	0
ENSG00000213171.3	LINGO4	-0.48892	0.475484	0.68266	0.666666666666667	0.521091811414392	KMT2A(2)_T	0	0
ENSG00000223551.1	TMSB4XP4	-0.48901	0.0656897	0.20557	1	1	KMT2A(2)_T	0	0
ENSG00000170091.11	NSG2	-0.48917	0.428712	0.64512	0.6	0.615384615384615	KMT2A(2)_T	0	0
ENSG00000226803.9	ZNF451-AS1	-0.48917	0.0487422	0.16986	1	0.99586435070306	KMT2A(2)_T	0	0
ENSG00000253532.1		-0.48921	0.226421	0.44681	0.8	0.822994210090984	KMT2A(2)_T	0	0
ENSG00000141384.13	TAF4B	-0.48923	0.0045256	0.03204	1	1	KMT2A(2)_T	0	1
ENSG00000243701.7	DUBR	-0.48927	0.171135	0.37834	1	0.992555831265509	KMT2A(2)_T	0	0
ENSG00000165949.12	IFI27	-0.48932	0.37674	0.60055	1	0.996691480562448	KMT2A(2)_T	0	0
ENSG00000279223.1		-0.48941	0.662689		0.2	0.172043010752688	KMT2A(2)_T	0	0
ENSG00000114316.13	USP4	-0.48942	3.24122e-06	0.00010891	1	1	KMT2A(2)_T	0	0
ENSG00000138744.16	NAAA	-0.48944	0.012254	0.065431	1	1	KMT2A(2)_T	1	0
ENSG00000102580.15	DNAJC3	-0.48945	0.00283391	0.022788	1	1	KMT2A(2)_T	0	0
ENSG00000105321.14	CCDC9	-0.48947	0.00394571	0.028979	1	1	KMT2A(2)_T	0	0
ENSG00000279840.1		-0.48953	0.658919		0.2	0.166253101736973	KMT2A(2)_T	0	0
ENSG00000224945.1		-0.48965	0.202412	0.41807	0.6	0.869313482216708	KMT2A(2)_T	0	0
ENSG00000233952.1	FTLP15	-0.48969	0.261071	0.48622	0.666666666666667	0.775847808105873	KMT2A(2)_T	0	0
ENSG00000201563.1		-0.48979	0.0887026	0.2495	1	0.981803143093466	KMT2A(2)_T	0	0
ENSG00000172071.14	EIF2AK3	-0.48989	0.0147956	0.074898	1	1	KMT2A(2)_T	0	0
ENSG00000153310.19	CYRIB	-0.48992	3.67071e-05	0.00077625	1	1	KMT2A(2)_T	0	0
ENSG00000221866.9	PLXNA4	-0.48993	0.223317	0.44311	1	1	KMT2A(2)_T	1	1
ENSG00000287003.1		-0.49	0.51296	0.71167	0.266666666666667	0.383788254755997	KMT2A(2)_T	0	0
ENSG00000116473.14	RAP1A	-0.49001	6.2152e-05	0.001186	1	1	KMT2A(2)_T	0	0
ENSG00000252045.1		-0.49007	0.646697		0.2	0.196856906534326	KMT2A(2)_T	0	0
ENSG00000152242.11	C18orf25	-0.49008	0.00245413	0.020528	1	1	KMT2A(2)_T	0	0
ENSG00000270265.1		-0.49018	0.577996	0.76105	0.2	0.291149710504549	KMT2A(2)_T	0	0
ENSG00000205771.6	CATSPER2P1	-0.4903	0.0166663	0.08166	1	1	KMT2A(2)_T	0	0
ENSG00000180667.10	YOD1	-0.49043	0.0404532	0.14954	1	1	KMT2A(2)_T	0	1
ENSG00000266783.1		-0.49048	0.0425451	0.15474	1	0.981803143093466	KMT2A(2)_T	0	0
ENSG00000173598.14	NUDT4	-0.49049	0.0066242	0.042327	1	1	KMT2A(2)_T	0	0
ENSG00000197702.14	PARVA	-0.49049	0.392273	0.61413	0.733333333333333	0.815550041356493	KMT2A(2)_T	0	0
ENSG00000072042.13	RDH11	-0.49054	1.02203e-05	0.00027969	1	1	KMT2A(2)_T	0	0
ENSG00000179826.7	MRGPRX3	-0.49056	0.611707		0.133333333333333	0.200992555831266	KMT2A(2)_T	0	0
ENSG00000232750.2		-0.49057	0.0610308	0.19576	1	0.991728701406121	KMT2A(2)_T	0	0
ENSG00000286608.1		-0.49057	0.0635223	0.20116	1	0.984284532671629	KMT2A(2)_T	0	0
ENSG00000231541.1	RPS6P2	-0.49077	0.655169		0.2	0.167907361455749	KMT2A(2)_T	0	0
ENSG00000249685.1		-0.49083	0.0832755	0.23967	1	0.97601323407775	KMT2A(2)_T	0	0
ENSG00000216990.2	HSPD1P10	-0.4909	0.188663	0.40068	0.8	0.829611248966088	KMT2A(2)_T	0	0
ENSG00000229587.2		-0.49097	0.0396864	0.14768	1	0.998345740281224	KMT2A(2)_T	0	0
ENSG00000241853.1	RPL31P24	-0.49104	0.555428		0.333333333333333	0.247311827956989	KMT2A(2)_T	0	0
ENSG00000120129.6	DUSP1	-0.49105	0.0841739	0.24126	1	1	KMT2A(2)_T	0	0
ENSG00000231208.4	ZBTB46-AS1	-0.49105	0.367714	0.59241	0.533333333333333	0.641025641025641	KMT2A(2)_T	0	0
ENSG00000200605.1		-0.49107	0.474595	0.68175	0.266666666666667	0.368899917287014	KMT2A(2)_T	0	0
ENSG00000235445.1		-0.49121	0.336397	0.56232	0.666666666666667	0.674110835401158	KMT2A(2)_T	0	0
ENSG00000131982.5	UBE2L2	-0.49122	0.485846	0.69107	0.4	0.416873449131514	KMT2A(2)_T	0	0
ENSG00000201340.1		-0.49123	0.339444	0.56534	0.466666666666667	0.511166253101737	KMT2A(2)_T	0	0
ENSG00000286517.1		-0.49124	0.566574	0.75243	0.333333333333333	0.277088502894955	KMT2A(2)_T	0	0
ENSG00000159461.15	AMFR	-0.49125	0.000333766	0.0044533	1	1	KMT2A(2)_T	0	0
ENSG00000097007.19	ABL1	-0.49126	2.71159e-06	9.4363e-05	1	1	KMT2A(2)_T	0	1
ENSG00000278965.1		-0.49131	0.236137	0.45779	1	0.973531844499586	KMT2A(2)_T	0	0
ENSG00000179776.19	CDH5	-0.49152	0.381352	0.60476	1	0.897435897435897	KMT2A(2)_T	1	0
ENSG00000236489.1	RPL34P10	-0.49152	0.1536	0.35384	0.933333333333333	0.933829611248966	KMT2A(2)_T	0	0
ENSG00000136999.5	CCN3	-0.49155	0.285451	0.51185	1	0.984284532671629	KMT2A(2)_T	0	0
ENSG00000165175.16	MID1IP1	-0.49155	0.00947562	0.05469	1	1	KMT2A(2)_T	0	0
ENSG00000167323.11	STIM1	-0.49155	1.05032e-06	4.298e-05	1	1	KMT2A(2)_T	1	0
ENSG00000203325.3		-0.49157	0.0330267	0.13014	1	0.997518610421836	KMT2A(2)_T	0	0
ENSG00000171815.6	PCDHB1	-0.49168	0.496311	0.69954	0.266666666666667	0.358147229114971	KMT2A(2)_T	0	0
ENSG00000247498.10	GPRC5D-AS1	-0.49176	0.105101	0.27794	1	0.996691480562448	KMT2A(2)_T	0	0
ENSG00000278078.1		-0.49177	0.522389		0.133333333333333	0.249793217535153	KMT2A(2)_T	0	0
ENSG00000179902.13	CFAP276	-0.49186	0.156251	0.35751	0.933333333333333	0.933829611248966	KMT2A(2)_T	0	0
ENSG00000278745.1		-0.49187	0.32965	0.55567	0.8	0.793217535153019	KMT2A(2)_T	0	0
ENSG00000271880.1		-0.4921	0.495487	0.69897	0.333333333333333	0.373035566583954	KMT2A(2)_T	0	0
ENSG00000241451.2	RPS27P22	-0.49223	0.638303		0.266666666666667	0.196856906534326	KMT2A(2)_T	0	0
ENSG00000234123.1	RHBDF1P1	-0.4923	0.551581		0.2	0.240694789081886	KMT2A(2)_T	0	0
ENSG00000226241.2		-0.49238	0.303094	0.53014	0.8	0.880893300248139	KMT2A(2)_T	0	0
ENSG00000183134.5	PTGDR2	-0.49239	0.204421	0.42048	1	0.994210090984284	KMT2A(2)_T	0	0
ENSG00000260488.1		-0.49244	0.243862	0.467	0.533333333333333	0.823821339950372	KMT2A(2)_T	0	0
ENSG00000159346.13	ADIPOR1	-0.49263	0.00546306	0.036861	1	1	KMT2A(2)_T	0	0
ENSG00000286481.1		-0.49269	0.419215	0.63686	0.666666666666667	0.694789081885856	KMT2A(2)_T	0	0
ENSG00000156030.13	MIDEAS	-0.49272	0.0136369	0.070662	1	1	KMT2A(2)_T	0	1
ENSG00000233799.1		-0.49289	0.0236938	0.10384	1	0.984284532671629	KMT2A(2)_T	0	0
ENSG00000285159.1		-0.49294	0.239149	0.46121	0.733333333333333	0.818031430934657	KMT2A(2)_T	0	0
ENSG00000283502.1		-0.49297	0.591721		0.2	0.245657568238213	KMT2A(2)_T	0	0
ENSG00000189430.13	NCR1	-0.493	0.156537	0.35785	1	0.990074441687345	KMT2A(2)_T	0	0
ENSG00000270231.4	NBPF8	-0.49302	0.0415395	0.15233	1	1	KMT2A(2)_T	0	0
ENSG00000214359.3	RPL18P10	-0.4931	0.115096	0.29457	0.933333333333333	0.961952026468155	KMT2A(2)_T	0	0
ENSG00000264075.1	MIR4783	-0.49325	0.543002		0.133333333333333	0.283705541770058	KMT2A(2)_T	0	0
ENSG00000255823.5		-0.49326	0.059478	0.19254	1	1	KMT2A(2)_T	0	0
ENSG00000286248.1		-0.49348	0.0899829	0.25152	1	0.982630272952854	KMT2A(2)_T	0	0
ENSG00000227006.2		-0.4935	0.0555525	0.18482	1	0.990901571546733	KMT2A(2)_T	0	0
ENSG00000230569.1		-0.49353	0.392122	0.61407	0.533333333333333	0.573200992555831	KMT2A(2)_T	0	0
ENSG00000214629.3	RPSAP6	-0.4936	0.190402	0.40307	0.733333333333333	0.859387923904053	KMT2A(2)_T	0	0
ENSG00000266712.3	MIR3149	-0.4937	0.266919	0.4926	0.733333333333333	0.712158808933002	KMT2A(2)_T	0	0
ENSG00000230426.4	LINC01036	-0.49375	0.3974	0.61817	0.933333333333333	0.906534325889165	KMT2A(2)_T	0	0
ENSG00000285237.1	PRSS52P	-0.49381	0.249257	0.47323	0.733333333333333	0.7808105872622	KMT2A(2)_T	0	0
ENSG00000168172.9	HOOK3	-0.49391	0.000355977	0.0046777	1	1	KMT2A(2)_T	0	0
ENSG00000262772.2	LINC01977	-0.49402	0.230366	0.45129	0.933333333333333	0.943755169561621	KMT2A(2)_T	0	0
ENSG00000161610.1	HCRT	-0.4941	0.179264	0.38893	0.533333333333333	0.822994210090984	KMT2A(2)_T	0	0
ENSG00000250899.3		-0.49429	0.364404	0.58942	0.933333333333333	0.85277088502895	KMT2A(2)_T	0	0
ENSG00000285873.1		-0.49434	0.354817	0.57984	0.533333333333333	0.665012406947891	KMT2A(2)_T	0	0
ENSG00000260224.1	UBL5P4	-0.49441	0.526776		0.266666666666667	0.300248138957816	KMT2A(2)_T	0	0
ENSG00000198517.10	MAFK	-0.49447	0.0111355	0.061224	1	1	KMT2A(2)_T	0	1
ENSG00000270159.1		-0.4945	0.0664511	0.20721	0.933333333333333	0.993382961124897	KMT2A(2)_T	0	0
ENSG00000182481.10	KPNA2	-0.49454	0.00329153	0.025391	1	1	KMT2A(2)_T	0	0
ENSG00000250705.1	H3P23	-0.49467	0.345615	0.57122	0.733333333333333	0.643507030603805	KMT2A(2)_T	0	0
ENSG00000099992.16	TBC1D10A	-0.49471	0.0030257	0.023902	1	1	KMT2A(2)_T	0	0
ENSG00000013441.16	CLK1	-0.49478	0.00958878	0.055135	1	1	KMT2A(2)_T	0	0
ENSG00000227241.1		-0.49478	0.563417		0.2	0.232423490488007	KMT2A(2)_T	0	0
ENSG00000206932.1	RNU6-4P	-0.4948	0.103642	0.27548	1	0.923076923076923	KMT2A(2)_T	0	0
ENSG00000286692.1		-0.49486	0.318984	0.54546	0.6	0.611248966087676	KMT2A(2)_T	0	0
ENSG00000286661.1		-0.49487	0.227426	0.44795	0.866666666666667	0.765922249793218	KMT2A(2)_T	0	0
ENSG00000229336.1	SREK1IP1P1	-0.49494	0.389801	0.6119	0.533333333333333	0.572373862696443	KMT2A(2)_T	0	0
ENSG00000207370.1		-0.49496	0.174989	0.38287	0.933333333333333	0.970223325062035	KMT2A(2)_T	0	0
ENSG00000144655.15	CSRNP1	-0.49512	0.0739487	0.22218	1	1	KMT2A(2)_T	0	1
ENSG00000273455.1		-0.49512	0.307995	0.53537	0.466666666666667	0.639371381306865	KMT2A(2)_T	0	0
ENSG00000279762.3		-0.4952	0.105197	0.27815	0.933333333333333	0.986765922249793	KMT2A(2)_T	0	0
ENSG00000238406.1	RNU7-171P	-0.49529	0.141717	0.33649	0.866666666666667	0.869313482216708	KMT2A(2)_T	0	0
ENSG00000202008.1		-0.49534	0.356385	0.58148	0.533333333333333	0.542597187758478	KMT2A(2)_T	0	0
ENSG00000002822.15	MAD1L1	-0.49537	0.0364021	0.13925	1	1	KMT2A(2)_T	0	0
ENSG00000244556.1	ODCP	-0.49542	0.094397	0.25921	1	0.999172870140612	KMT2A(2)_T	0	0
ENSG00000156265.16	MAP3K7CL	-0.49543	0.0765885	0.22702	1	1	KMT2A(2)_T	0	0
ENSG00000166049.11	PASD1	-0.49543	0.681795		0.133333333333333	0.172870140612076	KMT2A(2)_T	0	0
ENSG00000261045.2	LINC02129	-0.49565	0.622999		0.2	0.200992555831266	KMT2A(2)_T	0	0
ENSG00000186207.5	LCE5A	-0.49578	0.58722	0.76748	0.4	0.365591397849462	KMT2A(2)_T	0	0
ENSG00000165972.13	CCDC38	-0.49587	0.0896932	0.25112	1	0.985938792390405	KMT2A(2)_T	0	0
ENSG00000249604.1		-0.49593	0.157172	0.35874	0.8	0.927212572373863	KMT2A(2)_T	0	0
ENSG00000271250.1		-0.49605	0.54453	0.73593	0.133333333333333	0.298593879239041	KMT2A(2)_T	0	0
ENSG00000167491.17	GATAD2A	-0.49619	4.18831e-06	0.00013394	1	1	KMT2A(2)_T	0	1
ENSG00000165006.14	UBAP1	-0.49623	0.00464752	0.032678	1	1	KMT2A(2)_T	0	0
ENSG00000154114.12	TBCEL	-0.49626	0.00908305	0.05291	1	1	KMT2A(2)_T	0	0
ENSG00000267418.1	ELOCP29	-0.4963	0.396218	0.61737	0.4	0.573200992555831	KMT2A(2)_T	0	0
ENSG00000111266.9	DUSP16	-0.49634	0.0110011	0.060771	1	1	KMT2A(2)_T	0	0
ENSG00000158639.13	PAGE5	-0.49634	0.626812	0.79496	0.133333333333333	0.296112489660877	KMT2A(2)_T	0	0
ENSG00000142621.19	FHAD1	-0.49635	0.180181	0.3899	0.866666666666667	0.983457402812241	KMT2A(2)_T	0	0
ENSG00000131759.18	RARA	-0.49642	0.00969182	0.055601	1	1	KMT2A(2)_T	0	1
ENSG00000073849.16	ST6GAL1	-0.49646	0.00543677	0.036721	1	1	KMT2A(2)_T	0	0
ENSG00000260001.6	TGFBR3L	-0.49647	0.140297	0.33444	1	0.971050454921423	KMT2A(2)_T	0	0
ENSG00000179119.15	SPTY2D1	-0.49664	0.0114538	0.062498	1	1	KMT2A(2)_T	0	0
ENSG00000155893.13	PXYLP1	-0.49667	0.0338905	0.13258	1	1	KMT2A(2)_T	0	0
ENSG00000219682.4		-0.49677	0.114438	0.29345	1	0.991728701406121	KMT2A(2)_T	0	0
ENSG00000269580.2	SIGLEC27P	-0.49679	0.6378		0.2	0.182795698924731	KMT2A(2)_T	0	0
ENSG00000239306.5	RBM14	-0.49681	0.000227288	0.0033342	1	1	KMT2A(2)_T	0	0
ENSG00000128438.10	TBC1D27P	-0.49691	0.168187	0.37447	1	0.985938792390405	KMT2A(2)_T	0	0
ENSG00000186868.16	MAPT	-0.49698	0.151971	0.35156	1	0.995037220843672	KMT2A(2)_T	0	0
ENSG00000200737.1		-0.49698	0.0554614	0.18465	0.933333333333333	0.964433416046319	KMT2A(2)_T	0	0
ENSG00000224746.2		-0.49708	0.105308	0.27833	1	0.986765922249793	KMT2A(2)_T	0	0
ENSG00000122643.22	NT5C3A	-0.49718	9.69206e-05	0.0016985	1	1	KMT2A(2)_T	0	0
ENSG00000234419.1	CICP13	-0.49736	0.310896	0.53815	0.466666666666667	0.630272952853598	KMT2A(2)_T	0	0
ENSG00000258304.1		-0.49748	0.461093	0.67072	0.4	0.389578163771712	KMT2A(2)_T	0	0
ENSG00000129437.11	KLK14	-0.49764	0.068996	0.21246	1	0.979321753515302	KMT2A(2)_T	0	0
ENSG00000166707.12	ZCCHC18	-0.4978	0.115401	0.29498	1	0.99586435070306	KMT2A(2)_T	0	0
ENSG00000258752.2		-0.49784	0.0851783	0.2431	1	0.992555831265509	KMT2A(2)_T	0	0
ENSG00000213449.2	GAPDHP28	-0.49786	0.578647	0.76161	0.4	0.317617866004963	KMT2A(2)_T	0	0
ENSG00000211800.3	TRAV20	-0.49795	0.327633	0.55366	0.866666666666667	0.757650951199338	KMT2A(2)_T	0	0
ENSG00000197753.11	LHFPL5	-0.4981	0.0250724	0.10782	1	0.998345740281224	KMT2A(2)_T	0	0
ENSG00000249786.7	EAF1-AS1	-0.49825	0.0591489	0.19191	1	0.989247311827957	KMT2A(2)_T	0	0
ENSG00000170852.11	KBTBD2	-0.49831	0.000538046	0.0064185	1	1	KMT2A(2)_T	0	0
ENSG00000069849.11	ATP1B3	-0.4984	5.7023e-05	0.0011115	1	1	KMT2A(2)_T	1	0
ENSG00000129673.10	AANAT	-0.49847	0.069292	0.21314	0.933333333333333	0.997518610421836	KMT2A(2)_T	0	0
ENSG00000187833.7	C2orf78	-0.49854	0.619717		0.133333333333333	0.196856906534326	KMT2A(2)_T	0	0
ENSG00000162946.23	DISC1	-0.49856	0.00367915	0.027526	1	1	KMT2A(2)_T	0	0
ENSG00000280332.1		-0.49857	0.00979418	0.055975	1	1	KMT2A(2)_T	0	0
ENSG00000155096.14	AZIN1	-0.49867	0.000801528	0.0087939	1	1	KMT2A(2)_T	0	0
ENSG00000228056.3	CFL1P3	-0.49872	0.218645	0.43778	0.8	0.815550041356493	KMT2A(2)_T	0	0
ENSG00000188906.16	LRRK2	-0.49873	0.225563	0.44568	1	0.999172870140612	KMT2A(2)_T	0	0
ENSG00000201071.1		-0.49877	0.223367	0.44315	0.866666666666667	0.837882547559967	KMT2A(2)_T	0	0
ENSG00000224852.1	MTND5P24	-0.49887	0.563921	0.75036	0.266666666666667	0.272125723738627	KMT2A(2)_T	0	0
ENSG00000272359.1	RNU4-89P	-0.49888	0.0302349	0.12234	1	0.984284532671629	KMT2A(2)_T	0	0
ENSG00000160299.17	PCNT	-0.49889	2.34e-05	0.00054336	1	1	KMT2A(2)_T	0	0
ENSG00000171478.7	SPACA5B	-0.49893	0.545283		0.2	0.249793217535153	KMT2A(2)_T	0	0
ENSG00000079308.19	TNS1	-0.49896	0.134947	0.32662	1	1	KMT2A(2)_T	0	0
ENSG00000225750.1		-0.49898	0.297344	0.52419	0.466666666666667	0.696443341604632	KMT2A(2)_T	0	0
ENSG00000259072.2		-0.49906	0.503251	0.70456	0.333333333333333	0.45822994210091	KMT2A(2)_T	0	0
ENSG00000229407.5		-0.49907	0.684829	0.83364	0.2	0.196029776674938	KMT2A(2)_T	0	0
ENSG00000189332.5	SLC25A51P4	-0.4991	0.371584	0.59581	0.6	0.587262200165426	KMT2A(2)_T	0	0
ENSG00000235750.10	KIAA0040	-0.4991	0.0120574	0.06477	1	1	KMT2A(2)_T	0	0
ENSG00000283234.1		-0.49927	0.556423		0.266666666666667	0.25889164598842	KMT2A(2)_T	0	0
ENSG00000203668.3	CHML	-0.4993	0.00537223	0.036392	1	1	KMT2A(2)_T	0	0
ENSG00000259883.2	EHD4-AS1	-0.4993	0.201321	0.41683	1	0.952853598014888	KMT2A(2)_T	0	0
ENSG00000264853.1		-0.4993	0.176505	0.38499	1	0.985938792390405	KMT2A(2)_T	0	0
ENSG00000102290.22	PCDH11X	-0.4994	0.619334		0.266666666666667	0.197684036393714	KMT2A(2)_T	0	0
ENSG00000226003.2	PPIAP37	-0.49948	0.135399	0.32705	0.666666666666667	0.920595533498759	KMT2A(2)_T	0	0
ENSG00000175556.17	LONRF3	-0.49954	0.11006	0.28611	1	0.999172870140612	KMT2A(2)_T	0	0
ENSG00000197892.13	KIF13B	-0.49962	0.000492108	0.0060028	1	1	KMT2A(2)_T	0	0
ENSG00000280115.1		-0.49962	0.500346	0.7027	0.266666666666667	0.362282878411911	KMT2A(2)_T	0	0
ENSG00000198838.14	RYR3	-0.4997	0.0975661	0.26491	1	1	KMT2A(2)_T	1	0
ENSG00000241395.3	RN7SL344P	-0.49971	0.349816	0.57512	0.666666666666667	0.652605459057072	KMT2A(2)_T	0	0
ENSG00000196937.11	FAM3C	-0.49976	0.00162931	0.014996	1	1	KMT2A(2)_T	0	0
ENSG00000111647.13	BLTP3B	-0.49982	0.003355	0.025774	1	1	KMT2A(2)_T	0	0
ENSG00000228437.5	LINC02474	-0.49984	0.52528	0.72128	0.466666666666667	0.330024813895782	KMT2A(2)_T	0	0
ENSG00000278643.1		-0.49985	0.591077		0.2	0.230769230769231	KMT2A(2)_T	0	0
ENSG00000211855.1	TRAJ34	-0.4999	0.441264	0.65531	0.4	0.460711331679074	KMT2A(2)_T	0	0
ENSG00000093000.19	NUP50	-0.49995	5.21411e-05	0.0010333	1	1	KMT2A(2)_T	0	0
ENSG00000223576.2		-0.49996	0.055363	0.18442	0.933333333333333	0.990901571546733	KMT2A(2)_T	0	0
ENSG00000227882.1	THAP12P6	-0.50003	0.563532		0.266666666666667	0.238213399503722	KMT2A(2)_T	0	0
ENSG00000226644.5		-0.50009	0.512469	0.71124	0.6	0.407775020678247	KMT2A(2)_T	0	0
ENSG00000080371.6	RAB21	-0.50013	0.000480607	0.0058934	1	1	KMT2A(2)_T	0	0
ENSG00000273348.1		-0.50013	0.451311	0.66362	0.533333333333333	0.407775020678247	KMT2A(2)_T	0	0
ENSG00000273341.2		-0.50014	0.253471	0.47774	0.733333333333333	0.751861042183623	KMT2A(2)_T	0	0
ENSG00000217555.13	CKLF	-0.50015	0.0536772	0.1809	1	0.989247311827957	KMT2A(2)_T	0	0
ENSG00000251445.1	CBR4-DT	-0.50033	0.503624		0.2	0.288668320926385	KMT2A(2)_T	0	0
ENSG00000254791.1	FAR1-IT1	-0.50068	0.126006	0.31174	1	0.990074441687345	KMT2A(2)_T	0	0
ENSG00000125814.17	NAPB	-0.50071	0.000144423	0.0023236	1	1	KMT2A(2)_T	0	0
ENSG00000213896.4	RPL31P8	-0.50076	0.654477	0.81312	0.133333333333333	0.203473945409429	KMT2A(2)_T	0	0
ENSG00000168297.16	PXK	-0.50077	0.000167204	0.0026127	1	1	KMT2A(2)_T	0	0
ENSG00000237922.1		-0.5008	0.370154	0.59458	0.533333333333333	0.526881720430108	KMT2A(2)_T	0	0
ENSG00000107771.17	CCSER2	-0.50088	0.000788421	0.0086726	1	1	KMT2A(2)_T	0	0
ENSG00000235377.1		-0.50088	0.453175	0.66492	0.533333333333333	0.501240694789082	KMT2A(2)_T	0	0
ENSG00000263370.1		-0.50091	0.102658	0.27389	0.933333333333333	0.955334987593052	KMT2A(2)_T	0	0
ENSG00000137845.15	ADAM10	-0.50103	0.000154256	0.0024535	1	1	KMT2A(2)_T	1	0
ENSG00000211745.3	TRBV4-2	-0.50103	0.237883	0.45986	1	0.927212572373863	KMT2A(2)_T	0	0
ENSG00000144840.10	RABL3	-0.50112	2.12155e-05	0.00050555	1	1	KMT2A(2)_T	0	0
ENSG00000139278.10	GLIPR1	-0.50114	0.0204972	0.094217	1	1	KMT2A(2)_T	0	0
ENSG00000160058.19	BSDC1	-0.50114	0.000126185	0.0020834	1	1	KMT2A(2)_T	0	0
ENSG00000255239.2	TREHP1	-0.5012	0.646652	0.80798	0.333333333333333	0.209263854425145	KMT2A(2)_T	0	0
ENSG00000285534.1		-0.50125	0.322052	0.54833	0.933333333333333	0.937965260545906	KMT2A(2)_T	0	0
ENSG00000113328.19	CCNG1	-0.5013	0.00207765	0.018079	1	1	KMT2A(2)_T	0	0
ENSG00000256381.1		-0.50135	0.422339	0.63958	0.4	0.41852770885029	KMT2A(2)_T	0	0
ENSG00000139514.13	SLC7A1	-0.50142	0.0041949	0.030314	1	1	KMT2A(2)_T	1	0
ENSG00000037965.6	HOXC8	-0.50145	0.57006	0.7552	0.333333333333333	0.34656741108354	KMT2A(2)_T	0	1
ENSG00000170271.11	FAXDC2	-0.50149	0.0980267	0.26572	1	1	KMT2A(2)_T	0	0
ENSG00000135046.14	ANXA1	-0.50152	0.0364342	0.13931	1	1	KMT2A(2)_T	0	0
ENSG00000230551.4		-0.50152	0.0235015	0.10328	1	1	KMT2A(2)_T	0	0
ENSG00000287848.1		-0.50161	0.309959	0.53727	0.666666666666667	0.71712158808933	KMT2A(2)_T	0	0
ENSG00000242290.2	ZBTB20-AS5	-0.50185	0.286462	0.513	0.866666666666667	0.798180314309347	KMT2A(2)_T	0	0
ENSG00000149150.9	SLC43A1	-0.50205	0.00739857	0.045751	1	1	KMT2A(2)_T	1	0
ENSG00000287951.1		-0.50205	0.527372	0.7229	0.4	0.355665839536807	KMT2A(2)_T	0	0
ENSG00000211862.1	TRAJ27	-0.50209	0.467761	0.67614	0.266666666666667	0.448304383788255	KMT2A(2)_T	0	0
ENSG00000251778.1		-0.50223	0.547996		0.2	0.213399503722084	KMT2A(2)_T	0	0
ENSG00000163141.20	BNIPL	-0.5023	0.0690553	0.21253	1	0.995037220843672	KMT2A(2)_T	0	0
ENSG00000254851.1		-0.50242	0.328171	0.55418	0.866666666666667	0.877584780810587	KMT2A(2)_T	0	0
ENSG00000273837.1		-0.50253	0.135393	0.32705	1	0.964433416046319	KMT2A(2)_T	0	0
ENSG00000218048.2		-0.50265	0.389109	0.61139	0.733333333333333	0.751861042183623	KMT2A(2)_T	0	0
ENSG00000240103.2		-0.5028	0.419622	0.63727	0.866666666666667	0.740281224152192	KMT2A(2)_T	0	0
ENSG00000108797.12	CNTNAP1	-0.50284	0.0224103	0.099908	1	1	KMT2A(2)_T	1	0
ENSG00000187955.12	COL14A1	-0.50291	0.279308	0.50518	1	0.990074441687345	KMT2A(2)_T	1	0
ENSG00000072609.18	CHFR	-0.50303	6.35662e-06	0.00018877	1	1	KMT2A(2)_T	0	0
ENSG00000232097.1	VPS51P2	-0.50309	0.135163	0.32689	0.8	0.910669975186104	KMT2A(2)_T	0	0
ENSG00000270723.1	RPL23AP92	-0.50311	0.10847	0.28361	0.933333333333333	0.909015715467328	KMT2A(2)_T	0	0
ENSG00000257572.1	SSBL3P	-0.50313	0.60032		0.2	0.220016542597188	KMT2A(2)_T	0	0
ENSG00000163576.18	EFHB	-0.50319	0.116244	0.29628	1	0.99586435070306	KMT2A(2)_T	0	0
ENSG00000161929.15	SCIMP	-0.50325	0.160242	0.36332	1	1	KMT2A(2)_T	0	0
ENSG00000252391.1	RNU6-638P	-0.50327	0.118829	0.30056	1	0.989247311827957	KMT2A(2)_T	0	0
ENSG00000259161.2	NPM1P20	-0.50332	0.296509	0.52327	0.533333333333333	0.739454094292804	KMT2A(2)_T	0	0
ENSG00000157483.9	MYO1E	-0.50343	0.125957	0.3117	1	1	KMT2A(2)_T	0	0
ENSG00000265778.3	ZNF516-AS1	-0.50348	0.0441932	0.15873	1	0.99586435070306	KMT2A(2)_T	0	0
ENSG00000167702.13	KIFC2	-0.5035	0.0109945	0.060764	1	1	KMT2A(2)_T	0	0
ENSG00000207242.1	RNU6-1065P	-0.50353	0.429824	0.64588	0.533333333333333	0.441687344913151	KMT2A(2)_T	0	0
ENSG00000242329.1		-0.50354	0.581453	0.76388	0.266666666666667	0.342431761786601	KMT2A(2)_T	0	0
ENSG00000282639.1	IGHV3-64D	-0.50357	0.439678	0.65413	0.866666666666667	0.836228287841191	KMT2A(2)_T	0	0
ENSG00000231501.1	MTND4LP1	-0.50366	0.376604	0.60048	0.666666666666667	0.69313482216708	KMT2A(2)_T	0	0
ENSG00000057019.16	DCBLD2	-0.50396	0.0724797	0.21932	1	1	KMT2A(2)_T	1	0
ENSG00000202399.1		-0.50408	0.387165	0.60994	0.533333333333333	0.523573200992556	KMT2A(2)_T	0	0
ENSG00000269887.1		-0.50412	0.504724	0.70555	0.533333333333333	0.461538461538462	KMT2A(2)_T	0	0
ENSG00000235361.1	ABR-AS1	-0.50421	0.36638	0.59134	0.466666666666667	0.656741108354012	KMT2A(2)_T	0	0
ENSG00000284707.2		-0.50427	0.0163501	0.080454	1	0.999172870140612	KMT2A(2)_T	0	0
ENSG00000256098.1		-0.50431	0.447244	0.66038	0.266666666666667	0.393713813068652	KMT2A(2)_T	0	0
ENSG00000016402.13	IL20RA	-0.50433	0.61724	0.78802	0.133333333333333	0.291149710504549	KMT2A(2)_T	0	0
ENSG00000272862.1		-0.50439	0.26574	0.49128	0.6	0.644334160463193	KMT2A(2)_T	0	0
ENSG00000085832.17	EPS15	-0.50453	6.8589e-06	0.00020108	1	1	KMT2A(2)_T	0	0
ENSG00000267141.1		-0.50453	0.11131	0.28829	1	0.983457402812241	KMT2A(2)_T	0	0
ENSG00000272963.1	OR7A19P	-0.50454	0.445603	0.6591	0.466666666666667	0.499586435070306	KMT2A(2)_T	0	0
ENSG00000264914.1		-0.50456	0.439484	0.65406	0.333333333333333	0.437551695616212	KMT2A(2)_T	0	0
ENSG00000229996.1		-0.50462	0.397009	0.61792	0.466666666666667	0.592224979321754	KMT2A(2)_T	0	0
ENSG00000255200.1	PGAM1P8	-0.50463	0.0492069	0.17105	1	0.999172870140612	KMT2A(2)_T	0	0
ENSG00000120694.20	HSPH1	-0.50464	0.0397116	0.14776	1	1	KMT2A(2)_T	0	0
ENSG00000214305.4		-0.50475	0.646613		0.133333333333333	0.176178660049628	KMT2A(2)_T	0	0
ENSG00000255713.2	OR4D2	-0.50484	0.608834		0.133333333333333	0.196856906534326	KMT2A(2)_T	0	0
ENSG00000267414.1	SETBP1-DT	-0.50485	0.14028	0.33442	1	0.935483870967742	KMT2A(2)_T	0	0
ENSG00000249320.1		-0.50496	0.462563	0.67201	0.266666666666667	0.34656741108354	KMT2A(2)_T	0	0
ENSG00000279520.1		-0.50499	0.0337912	0.13228	1	1	KMT2A(2)_T	0	0
ENSG00000258545.6	RHOXF1-AS1	-0.50551	0.21833	0.43739	1	0.975186104218362	KMT2A(2)_T	0	0
ENSG00000226508.1	LINC01918	-0.50557	0.457281	0.66796	0.266666666666667	0.400330851943755	KMT2A(2)_T	0	0
ENSG00000154997.9	SEPTIN14	-0.50579	0.497837	0.70064	0.266666666666667	0.397849462365591	KMT2A(2)_T	0	0
ENSG00000026559.14	KCNG1	-0.50582	0.289317	0.51609	1	0.885856079404467	KMT2A(2)_T	0	0
ENSG00000240083.2	RPS3AP22	-0.50587	0.368217	0.59281	0.466666666666667	0.555831265508685	KMT2A(2)_T	0	0
ENSG00000164418.21	GRIK2	-0.50589	0.518987	0.71681	0.2	0.419354838709677	KMT2A(2)_T	0	0
ENSG00000243164.1	RPL31P48	-0.50589	0.467967		0.266666666666667	0.269644334160463	KMT2A(2)_T	0	0
ENSG00000107789.16	MINPP1	-0.50598	0.0456011	0.16214	1	1	KMT2A(2)_T	1	0
ENSG00000266278.1	LINC01910	-0.50601	0.538874	0.73143	0.4	0.294458229942101	KMT2A(2)_T	0	0
ENSG00000207820.1	MIR545	-0.50606	0.422637	0.63988	0.4	0.411083540115798	KMT2A(2)_T	0	0
ENSG00000260350.1		-0.50612	0.264904	0.49041	0.466666666666667	0.654259718775848	KMT2A(2)_T	0	0
ENSG00000241839.10	PLEKHO2	-0.50623	0.0116606	0.063318	1	1	KMT2A(2)_T	0	0
ENSG00000285940.2		-0.50625	0.422475	0.63971	0.533333333333333	0.562448304383788	KMT2A(2)_T	0	0
ENSG00000164574.16	GALNT10	-0.50631	0.000387323	0.004989	1	1	KMT2A(2)_T	0	0
ENSG00000260186.5	LINC02137	-0.50639	0.346525	0.57196	0.733333333333333	0.614557485525227	KMT2A(2)_T	0	0
ENSG00000248475.5		-0.50657	0.519867	0.71736	0.266666666666667	0.329197684036394	KMT2A(2)_T	0	0
ENSG00000251323.3	LINC02728	-0.50671	0.0257027	0.10966	1	1	KMT2A(2)_T	0	0
ENSG00000132405.19	TBC1D14	-0.50675	0.000384369	0.004964	1	1	KMT2A(2)_T	0	0
ENSG00000234975.6	FTH1P2	-0.50675	0.0817935	0.23728	1	1	KMT2A(2)_T	0	0
ENSG00000236713.1		-0.5069	0.219972	0.43943	0.533333333333333	0.76509511993383	KMT2A(2)_T	0	0
ENSG00000199348.1	RNU6-766P	-0.50693	0.405102	0.62491	0.466666666666667	0.523573200992556	KMT2A(2)_T	0	0
ENSG00000206634.1	SNORA22	-0.50695	0.0537712	0.18104	1	0.979321753515302	KMT2A(2)_T	0	0
ENSG00000139173.10	TMEM117	-0.50711	0.0955379	0.26098	1	0.989247311827957	KMT2A(2)_T	0	0
ENSG00000287797.1		-0.50714	0.41621	0.63431	0.466666666666667	0.515301902398677	KMT2A(2)_T	0	0
ENSG00000223692.1	DIP2A-IT1	-0.50715	0.0372384	0.14136	1	0.999172870140612	KMT2A(2)_T	0	0
ENSG00000242797.3	GLYCTK-AS1	-0.50727	0.0817994	0.23728	1	0.990074441687345	KMT2A(2)_T	0	0
ENSG00000087074.8	PPP1R15A	-0.50738	0.0330134	0.13012	1	1	KMT2A(2)_T	0	0
ENSG00000165185.15	KIAA1958	-0.50738	0.0154678	0.07729	1	1	KMT2A(2)_T	0	1
ENSG00000214367.9	HAUS3	-0.50739	0.00076887	0.0085265	1	1	KMT2A(2)_T	0	0
ENSG00000164867.11	NOS3	-0.50741	0.145439	0.34202	1	0.990074441687345	KMT2A(2)_T	0	0
ENSG00000279530.2		-0.50741	0.100488	0.27011	1	0.996691480562448	KMT2A(2)_T	0	0
ENSG00000151690.15	MFSD6	-0.50754	0.000194168	0.0029332	1	1	KMT2A(2)_T	0	0
ENSG00000261186.2	LINC01238	-0.50757	0.0952811	0.26061	0.933333333333333	0.951199338296112	KMT2A(2)_T	0	0
ENSG00000229753.1	RPS27AP15	-0.50759	0.501566	0.70332	0.266666666666667	0.316790736145575	KMT2A(2)_T	0	0
ENSG00000280904.1		-0.50759	0.530456		0.2	0.239867659222498	KMT2A(2)_T	0	0
ENSG00000181778.5	TMEM252	-0.50762	0.452976	0.66487	0.6	0.486352357320099	KMT2A(2)_T	0	0
ENSG00000076770.14	MBNL3	-0.50774	0.00176869	0.015978	1	1	KMT2A(2)_T	0	1
ENSG00000276575.1	MIR6895	-0.50789	0.24493	0.46827	0.733333333333333	0.76095947063689	KMT2A(2)_T	0	0
ENSG00000125975.14	C20orf173	-0.5079	0.316989	0.54374	0.533333333333333	0.641025641025641	KMT2A(2)_T	0	0
ENSG00000218596.2		-0.50793	0.141218	0.33576	0.933333333333333	0.982630272952854	KMT2A(2)_T	0	0
ENSG00000257453.1	PHLDA1-AS1	-0.50805	0.441291	0.65533	0.533333333333333	0.444995864350703	KMT2A(2)_T	0	0
ENSG00000221818.9	EBF2	-0.50808	0.533726	0.72757	0.2	0.348221670802316	KMT2A(2)_T	0	1
ENSG00000187714.7	SLC18A3	-0.50821	0.553544		0.333333333333333	0.259718775847808	KMT2A(2)_T	0	0
ENSG00000265100.1		-0.50835	0.0353569	0.13643	1	1	KMT2A(2)_T	0	0
ENSG00000177596.1		-0.50837	0.547595	0.73826	0.133333333333333	0.305210918114144	KMT2A(2)_T	0	0
ENSG00000147642.17	SYBU	-0.50842	0.200304	0.41558	1	0.96029776674938	KMT2A(2)_T	0	0
ENSG00000172548.14	NIPAL4	-0.50848	0.244589	0.46798	0.933333333333333	0.980976013234078	KMT2A(2)_T	0	0
ENSG00000199781.1		-0.50848	0.269118	0.49501	0.666666666666667	0.71298593879239	KMT2A(2)_T	0	0
ENSG00000271172.1		-0.50853	0.239931	0.46222	0.6	0.778329197684036	KMT2A(2)_T	0	0
ENSG00000228744.1	RPS3AP30	-0.50867	0.406049	0.62551	0.466666666666667	0.534325889164599	KMT2A(2)_T	0	0
ENSG00000167004.13	PDIA3	-0.50871	1.13517e-05	0.00030469	1	1	KMT2A(2)_T	0	0
ENSG00000167046.4		-0.50873	0.154419	0.35491	1	0.930521091811414	KMT2A(2)_T	0	0
ENSG00000199550.1		-0.50883	0.198	0.41246	0.8	0.803970223325062	KMT2A(2)_T	0	0
ENSG00000254423.1		-0.50895	0.574555	0.75858	0.266666666666667	0.262200165425972	KMT2A(2)_T	0	0
ENSG00000259241.1		-0.50902	0.652596	0.81167	0.333333333333333	0.214226633581472	KMT2A(2)_T	0	0
ENSG00000267198.1		-0.50919	0.108674	0.28383	0.866666666666667	0.95616211745244	KMT2A(2)_T	0	0
ENSG00000152969.20	JAKMIP1	-0.50923	0.342623	0.56808	0.6	0.655913978494624	KMT2A(2)_T	0	0
ENSG00000117505.13	DR1	-0.50943	1.58811e-06	6.0668e-05	1	1	KMT2A(2)_T	0	1
ENSG00000181722.17	ZBTB20	-0.50955	0.0220998	0.099055	1	1	KMT2A(2)_T	0	1
ENSG00000058063.16	ATP11B	-0.50973	0.00192942	0.017095	1	1	KMT2A(2)_T	0	0
ENSG00000224063.6	CALCRL-AS1	-0.50978	0.134374	0.32558	1	0.950372208436725	KMT2A(2)_T	0	0
ENSG00000224014.1		-0.50989	0.156384	0.35765	0.933333333333333	0.919768403639371	KMT2A(2)_T	0	0
ENSG00000149021.7	SCGB1A1	-0.51	0.353831	0.57921	0.4	0.645988420181969	KMT2A(2)_T	0	0
ENSG00000183114.8	FAM43B	-0.51001	0.582419	0.76458	0.266666666666667	0.261373035566584	KMT2A(2)_T	0	0
ENSG00000091157.14	WDR7	-0.51024	0.000137791	0.0022428	1	1	KMT2A(2)_T	0	0
ENSG00000233912.1		-0.51034	0.043309	0.15663	1	0.991728701406121	KMT2A(2)_T	0	0
ENSG00000285704.1		-0.51034	0.144406	0.34041	0.933333333333333	0.977667493796526	KMT2A(2)_T	0	0
ENSG00000168418.7	KCNG4	-0.51036	0.481853		0.2	0.297766749379653	KMT2A(2)_T	0	0
ENSG00000184650.11	ODF4	-0.51045	0.405492	0.62519	0.6	0.606286186931348	KMT2A(2)_T	0	0
ENSG00000224764.1		-0.51046	0.279266	0.50513	0.466666666666667	0.665839536807279	KMT2A(2)_T	0	0
ENSG00000167232.14	ZNF91	-0.5105	0.0146292	0.074267	1	1	KMT2A(2)_T	0	1
ENSG00000279748.1		-0.51053	0.0462379	0.16362	1	0.99586435070306	KMT2A(2)_T	0	0
ENSG00000197769.6	MAP1LC3C	-0.51066	0.424919	0.64204	0.666666666666667	0.526881720430108	KMT2A(2)_T	0	0
ENSG00000252821.1	RNU6-388P	-0.51094	0.113463	0.29193	0.866666666666667	0.88833746898263	KMT2A(2)_T	0	0
ENSG00000118322.14	ATP10B	-0.511	0.245336	0.46877	0.933333333333333	0.894127377998346	KMT2A(2)_T	0	0
ENSG00000102753.10	KPNA3	-0.51111	0.00021031	0.0031239	1	1	KMT2A(2)_T	0	0
ENSG00000152128.13	TMEM163	-0.51119	0.220689	0.44032	1	0.992555831265509	KMT2A(2)_T	0	0
ENSG00000227261.1	YWHAZP7	-0.51123	0.490265		0.2	0.287841191066998	KMT2A(2)_T	0	0
ENSG00000251884.1	RNA5SP288	-0.5115	0.607734	0.7819	0.2	0.251447477253929	KMT2A(2)_T	0	0
ENSG00000236969.2	GGT8P	-0.51181	0.531984	0.7264	0.333333333333333	0.291976840363937	KMT2A(2)_T	0	0
ENSG00000274258.1	MIR6728	-0.51195	0.191354	0.40414	0.533333333333333	0.846153846153846	KMT2A(2)_T	0	0
ENSG00000237567.2	LINC02836	-0.51199	0.652474		0.133333333333333	0.173697270471464	KMT2A(2)_T	0	0
ENSG00000278900.1		-0.51199	0.113809	0.29239	0.866666666666667	0.918941273779983	KMT2A(2)_T	0	0
ENSG00000201076.1	RNU4-51P	-0.51211	0.242257	0.46505	0.8	0.842018196856906	KMT2A(2)_T	0	0
ENSG00000137145.20	DENND4C	-0.51214	0.000868136	0.0093027	1	1	KMT2A(2)_T	0	0
ENSG00000280036.1		-0.51216	0.213397	0.43165	0.8	0.802315963606286	KMT2A(2)_T	0	0
ENSG00000229956.11	ZRANB2-DT	-0.51219	0.0675777	0.20957	1	0.997518610421836	KMT2A(2)_T	0	0
ENSG00000112232.10	KHDRBS2	-0.51224	0.246047	0.46958	1	0.949545078577337	KMT2A(2)_T	0	0
ENSG00000288603.1	SNORA74C-2	-0.51226	0.258832	0.48363	0.6	0.766749379652605	KMT2A(2)_T	0	0
ENSG00000255970.1	LINC02421	-0.51228	0.325324	0.55143	0.466666666666667	0.648469809760132	KMT2A(2)_T	0	0
ENSG00000211655.3	IGLV1-36	-0.51246	0.340902	0.5664	1	0.902398676592225	KMT2A(2)_T	0	0
ENSG00000278044.1	FAM247B	-0.51246	0.588117	0.76818	0.4	0.28287841191067	KMT2A(2)_T	0	0
ENSG00000133561.15	GIMAP6	-0.51255	0.0913245	0.25396	1	0.999172870140612	KMT2A(2)_T	0	0
ENSG00000259642.2	ST20-AS1	-0.51259	0.00119658	0.011857	1	1	KMT2A(2)_T	0	0
ENSG00000265128.1		-0.51263	0.3988	0.61949	0.266666666666667	0.484698097601323	KMT2A(2)_T	0	0
ENSG00000084234.18	APLP2	-0.51276	0.00512923	0.035142	1	1	KMT2A(2)_T	1	0
ENSG00000253574.5		-0.51279	0.382278	0.60552	0.466666666666667	0.555004135649297	KMT2A(2)_T	0	0
ENSG00000279976.1		-0.51309	0.609667		0.133333333333333	0.205955334987593	KMT2A(2)_T	0	0
ENSG00000236337.1	FMR1-IT1	-0.51319	0.0523826	0.17793	1	0.991728701406121	KMT2A(2)_T	0	0
ENSG00000102053.12	ZC3H12B	-0.51325	0.0715749	0.21746	1	0.993382961124897	KMT2A(2)_T	0	0
ENSG00000253579.1	SUMO2P16	-0.51328	0.396041	0.61722	0.4	0.500413564929694	KMT2A(2)_T	0	0
ENSG00000264249.1	MIR3912	-0.51331	0.636246		0.133333333333333	0.163771712158809	KMT2A(2)_T	0	0
ENSG00000287093.1		-0.51333	0.230812	0.45183	0.733333333333333	0.874276261373036	KMT2A(2)_T	0	0
ENSG00000137216.19	TMEM63B	-0.51347	0.00505596	0.034793	1	1	KMT2A(2)_T	1	0
ENSG00000264229.1	RNU4ATAC	-0.51353	0.158856	0.36118	1	0.998345740281224	KMT2A(2)_T	0	0
ENSG00000268069.2		-0.5136	0.0321628	0.12779	0.933333333333333	0.967741935483871	KMT2A(2)_T	0	0
ENSG00000244753.2	RPL15P21	-0.51367	0.163786	0.36813	0.6	0.808105872622002	KMT2A(2)_T	0	0
ENSG00000230042.1	AK3P3	-0.51368	0.0434054	0.15686	1	0.977667493796526	KMT2A(2)_T	0	0
ENSG00000258854.1		-0.51371	0.475911	0.68306	0.333333333333333	0.37468982630273	KMT2A(2)_T	0	0
ENSG00000226660.2	TRBV2	-0.51384	0.198788	0.41347	0.933333333333333	0.947890818858561	KMT2A(2)_T	0	0
ENSG00000225901.1	MTND2P9	-0.51385	0.150032	0.34863	0.8	0.950372208436725	KMT2A(2)_T	0	0
ENSG00000260071.2		-0.51388	0.65261		0.2	0.166253101736973	KMT2A(2)_T	0	0
ENSG00000283701.1	MIR555	-0.51389	0.503026	0.70437	0.333333333333333	0.353184449958644	KMT2A(2)_T	0	0
ENSG00000219607.4	PPP1R3G	-0.51402	0.197151	0.41142	0.933333333333333	0.994210090984284	KMT2A(2)_T	0	0
ENSG00000286572.1		-0.51405	0.501708	0.70332	0.2	0.319272125723739	KMT2A(2)_T	0	0
ENSG00000267397.1		-0.51407	0.0369119	0.14047	1	0.993382961124897	KMT2A(2)_T	0	0
ENSG00000229152.2	ANKRD10-IT1	-0.51411	0.0101579	0.057349	1	0.999172870140612	KMT2A(2)_T	0	0
ENSG00000276900.1		-0.51414	0.02361	0.10363	1	1	KMT2A(2)_T	0	0
ENSG00000261451.1		-0.51423	0.133186	0.32351	0.866666666666667	0.952853598014888	KMT2A(2)_T	0	0
ENSG00000103047.8	TANGO6	-0.51429	0.00636555	0.04118	1	1	KMT2A(2)_T	0	0
ENSG00000213694.6	S1PR3	-0.51435	0.24789	0.47148	1	0.989247311827957	KMT2A(2)_T	1	0
ENSG00000167618.10	LAIR2	-0.51463	0.104517	0.2768	1	0.996691480562448	KMT2A(2)_T	0	0
ENSG00000169905.13	TOR1AIP2	-0.51464	0.002337	0.019766	1	1	KMT2A(2)_T	1	0
ENSG00000269742.1	BNIP3P29	-0.51464	0.335848	0.56178	0.6	0.651778329197684	KMT2A(2)_T	0	0
ENSG00000121879.6	PIK3CA	-0.5147	0.00303262	0.023942	1	1	KMT2A(2)_T	0	0
ENSG00000112599.9	GUCA1B	-0.51483	0.0222568	0.099507	1	0.998345740281224	KMT2A(2)_T	0	0
ENSG00000168824.14	NSG1	-0.51485	0.0936818	0.25791	1	0.99586435070306	KMT2A(2)_T	0	0
ENSG00000237136.8	C4orf51	-0.51497	0.428735	0.64512	0.266666666666667	0.441687344913151	KMT2A(2)_T	0	0
ENSG00000165702.14	GFI1B	-0.51507	0.16456	0.36945	1	1	KMT2A(2)_T	0	1
ENSG00000229623.1	METTL21AP1	-0.51522	0.35509	0.58009	0.4	0.618693134822167	KMT2A(2)_T	0	0
ENSG00000233175.2	FMNL1-AS1	-0.51534	0.0458277	0.16258	1	1	KMT2A(2)_T	0	0
ENSG00000162923.17	WDR26	-0.51574	0.000909579	0.0096294	1	1	KMT2A(2)_T	0	0
ENSG00000196131.6	VN1R2	-0.51582	0.502488		0.266666666666667	0.310173697270471	KMT2A(2)_T	0	0
ENSG00000008083.14	JARID2	-0.51598	0.0039732	0.029142	1	1	KMT2A(2)_T	0	1
ENSG00000213492.2	NT5C3AP1	-0.51601	0.0328527	0.12978	1	0.989247311827957	KMT2A(2)_T	0	0
ENSG00000279597.1		-0.51624	0.348373	0.57353	0.866666666666667	0.748552522746071	KMT2A(2)_T	0	0
ENSG00000167964.13	RAB26	-0.51628	0.124111	0.30856	1	0.991728701406121	KMT2A(2)_T	0	0
ENSG00000252246.1	RNA5SP92	-0.5163	0.51562	0.71386	0.133333333333333	0.362282878411911	KMT2A(2)_T	0	0
ENSG00000110777.12	POU2AF1	-0.51645	0.134035	0.32503	1	1	KMT2A(2)_T	0	1
ENSG00000213197.3	NUDCP1	-0.51645	0.24796	0.47157	0.933333333333333	0.799007444168734	KMT2A(2)_T	0	0
ENSG00000171150.9	SOCS5	-0.51681	0.000182035	0.0027974	1	1	KMT2A(2)_T	0	0
ENSG00000200906.1	RNU6-854P	-0.51681	0.272675	0.4983	0.533333333333333	0.703887510339123	KMT2A(2)_T	0	0
ENSG00000267293.1		-0.51682	0.059481	0.19254	1	0.996691480562448	KMT2A(2)_T	0	0
ENSG00000224881.1		-0.51694	0.615367	0.78697	0.266666666666667	0.268817204301075	KMT2A(2)_T	0	0
ENSG00000278291.1		-0.51698	0.16353	0.36794	0.933333333333333	0.921422663358147	KMT2A(2)_T	0	0
ENSG00000256746.5	MADD-AS1	-0.51704	0.0523346	0.17783	1	0.989247311827957	KMT2A(2)_T	0	0
ENSG00000006116.4	CACNG3	-0.51706	0.572057		0.0666666666666667	0.205128205128205	KMT2A(2)_T	0	0
ENSG00000125740.14	FOSB	-0.5171	0.150717	0.34957	1	1	KMT2A(2)_T	0	1
ENSG00000269220.1	LINC00528	-0.51712	0.0119186	0.064237	1	1	KMT2A(2)_T	0	0
ENSG00000153989.8	NUS1	-0.51726	4.73729e-06	0.00014799	1	1	KMT2A(2)_T	0	0
ENSG00000266527.1		-0.51738	0.26153	0.48667	0.6	0.65343258891646	KMT2A(2)_T	0	0
ENSG00000286804.1		-0.51758	0.392262	0.61413	0.333333333333333	0.47394540942928	KMT2A(2)_T	0	0
ENSG00000228392.3		-0.51759	0.462371		0.266666666666667	0.271298593879239	KMT2A(2)_T	0	0
ENSG00000104660.19	LEPROTL1	-0.5176	0.000100364	0.001744	1	1	KMT2A(2)_T	0	0
ENSG00000249679.2		-0.51778	0.34127	0.56685	0.4	0.615384615384615	KMT2A(2)_T	0	0
ENSG00000137948.18	BRDT	-0.51784	0.465878	0.67469	0.333333333333333	0.453267162944582	KMT2A(2)_T	0	0
ENSG00000160888.7	IER2	-0.51797	0.0170739	0.083022	1	1	KMT2A(2)_T	0	0
ENSG00000270385.1		-0.51798	0.388961	0.61135	0.466666666666667	0.453267162944582	KMT2A(2)_T	0	0
ENSG00000240167.1	RPS7P7	-0.51803	0.187615	0.39919	0.8	0.823821339950372	KMT2A(2)_T	0	0
ENSG00000140367.12	UBE2Q2	-0.51811	0.000186808	0.0028473	1	1	KMT2A(2)_T	0	0
ENSG00000265095.1	FTLP12	-0.51811	0.365219	0.59027	0.466666666666667	0.572373862696443	KMT2A(2)_T	0	0
ENSG00000143815.15	LBR	-0.51824	0.000784585	0.0086419	1	1	KMT2A(2)_T	0	0
ENSG00000273920.1		-0.51829	0.160327	0.36345	0.866666666666667	0.829611248966088	KMT2A(2)_T	0	0
ENSG00000271443.1		-0.5184	0.65241		0.133333333333333	0.17535153019024	KMT2A(2)_T	0	0
ENSG00000199806.1	RNA5SP491	-0.51846	0.384825	0.60792	0.533333333333333	0.497105045492142	KMT2A(2)_T	0	0
ENSG00000237468.2	ADGB-DT	-0.51846	0.590619		0.133333333333333	0.19106699751861	KMT2A(2)_T	0	0
ENSG00000264408.1	MIR4470	-0.51849	0.490155	0.69459	0.333333333333333	0.329197684036394	KMT2A(2)_T	0	0
ENSG00000259873.1		-0.51863	0.500688	0.70275	0.4	0.362282878411911	KMT2A(2)_T	0	0
ENSG00000206604.1	RNU6-425P	-0.5187	0.350059	0.57526	0.533333333333333	0.591397849462366	KMT2A(2)_T	0	0
ENSG00000279433.1		-0.51879	0.067308	0.20904	1	0.995037220843672	KMT2A(2)_T	0	0
ENSG00000251226.1	LINC02714	-0.51885	0.67409		0.2	0.166253101736973	KMT2A(2)_T	0	0
ENSG00000207217.1	SNORA80D	-0.51887	0.0687667	0.21201	0.866666666666667	0.940446650124069	KMT2A(2)_T	0	0
ENSG00000166974.13	MAPRE2	-0.51891	2.65469e-05	0.00059791	1	1	KMT2A(2)_T	0	0
ENSG00000274235.1		-0.51905	0.51427		0.266666666666667	0.258064516129032	KMT2A(2)_T	0	0
ENSG00000232392.1	GOT2P7	-0.51916	0.611124		0.133333333333333	0.197684036393714	KMT2A(2)_T	0	0
ENSG00000189325.7	BNIP5	-0.51924	0.420724	0.63849	0.533333333333333	0.519437551695616	KMT2A(2)_T	0	0
ENSG00000187961.14	KLHL17	-0.51929	0.0131139	0.068671	1	1	KMT2A(2)_T	0	0
ENSG00000167220.12	HDHD2	-0.51932	0.00410871	0.029912	1	0.996691480562448	KMT2A(2)_T	0	0
ENSG00000152954.12	NRSN1	-0.51936	0.601026		0.2	0.186931348221671	KMT2A(2)_T	0	0
ENSG00000105639.20	JAK3	-0.51939	0.00751028	0.046257	1	1	KMT2A(2)_T	0	0
ENSG00000217334.1		-0.51941	0.326083	0.55219	0.533333333333333	0.592224979321754	KMT2A(2)_T	0	0
ENSG00000215151.4	ABCD1P2	-0.51946	0.512614		0.2	0.225806451612903	KMT2A(2)_T	0	0
ENSG00000201643.1	SNORA14A	-0.51948	0.365933	0.59111	0.4	0.527708850289495	KMT2A(2)_T	0	0
ENSG00000218313.1		-0.51948	0.294645	0.5216	0.933333333333333	0.845326716294458	KMT2A(2)_T	0	0
ENSG00000083067.23	TRPM3	-0.51951	0.379283	0.6029	0.533333333333333	0.628618693134822	KMT2A(2)_T	0	0
ENSG00000063978.16	RNF4	-0.51952	1.182e-05	0.00031381	1	1	KMT2A(2)_T	0	1
ENSG00000224682.1	SOCS5P2	-0.51964	0.417839	0.63555	0.333333333333333	0.507030603804797	KMT2A(2)_T	0	0
ENSG00000252018.1	RNU2-30P	-0.51974	0.5151	0.7137	0.4	0.323407775020678	KMT2A(2)_T	0	0
ENSG00000133316.15	WDR74	-0.5201	0.0101933	0.057483	1	1	KMT2A(2)_T	0	0
ENSG00000260455.2	NBAT1	-0.52023	0.298279	0.5252	0.866666666666667	0.886683209263854	KMT2A(2)_T	0	0
ENSG00000260230.5	FRRS1L	-0.52035	0.400422	0.62096	0.6	0.574855252274607	KMT2A(2)_T	0	0
ENSG00000269793.7	ZIM2-AS1	-0.52036	0.565039		0.0666666666666667	0.198511166253102	KMT2A(2)_T	0	0
ENSG00000180113.16	TDRD6	-0.52037	0.344866	0.57055	0.866666666666667	0.838709677419355	KMT2A(2)_T	0	0
ENSG00000144381.18	HSPD1	-0.52043	0.00235449	0.019872	1	1	KMT2A(2)_T	1	0
ENSG00000273062.1	RALGPS2-AS1	-0.52065	0.109927	0.28588	1	0.994210090984284	KMT2A(2)_T	0	0
ENSG00000151490.15	PTPRO	-0.52068	0.104065	0.27606	1	0.998345740281224	KMT2A(2)_T	0	0
ENSG00000154124.5	OTULIN	-0.52092	0.000915985	0.0096748	1	1	KMT2A(2)_T	0	1
ENSG00000234493.4	RHOXF1P1	-0.52121	0.409223	0.62809	0.466666666666667	0.816377171215881	KMT2A(2)_T	0	0
ENSG00000180043.11	GARIN5B	-0.52126	0.566422		0.333333333333333	0.236559139784946	KMT2A(2)_T	0	0
ENSG00000227748.2		-0.52138	0.278817	0.50493	0.733333333333333	0.743589743589744	KMT2A(2)_T	0	0
ENSG00000140284.11	SLC27A2	-0.52142	0.0497468	0.17229	1	1	KMT2A(2)_T	0	0
ENSG00000106384.12	MOGAT3	-0.52145	0.435409	0.65077	0.333333333333333	0.429280397022333	KMT2A(2)_T	0	0
ENSG00000131669.10	NINJ1	-0.52171	0.0933571	0.25729	1	1	KMT2A(2)_T	0	0
ENSG00000263407.1	MIR4660	-0.52188	0.509308		0.333333333333333	0.267162944582299	KMT2A(2)_T	0	0
ENSG00000099840.14	IZUMO4	-0.5219	0.00546783	0.036886	1	1	KMT2A(2)_T	0	0
ENSG00000288067.1		-0.52196	0.0651332	0.20427	0.933333333333333	0.950372208436725	KMT2A(2)_T	0	0
ENSG00000222983.1	RNA5SP127	-0.5222	0.587976	0.76806	0.133333333333333	0.244830438378825	KMT2A(2)_T	0	0
ENSG00000276778.1	LINC02227	-0.52243	0.516314	0.71448	0.4	0.397022332506204	KMT2A(2)_T	0	0
ENSG00000271959.1		-0.52245	0.266175	0.49173	0.533333333333333	0.782464846980976	KMT2A(2)_T	0	0
ENSG00000279962.1		-0.52245	0.281485	0.50752	0.666666666666667	0.663358147229115	KMT2A(2)_T	0	0
ENSG00000218896.1	TUBB8P2	-0.52249	0.0623739	0.19887	0.933333333333333	0.975186104218362	KMT2A(2)_T	0	0
ENSG00000250497.1		-0.52249	0.44076	0.65501	0.333333333333333	0.430934656741108	KMT2A(2)_T	0	0
ENSG00000239200.1	RPL22P20	-0.52258	0.348553	0.57367	0.466666666666667	0.573200992555831	KMT2A(2)_T	0	0
ENSG00000211962.2	IGHV1-46	-0.52265	0.219831	0.43926	1	0.991728701406121	KMT2A(2)_T	0	0
ENSG00000271730.1		-0.52266	0.0911	0.25347	1	0.994210090984284	KMT2A(2)_T	0	0
ENSG00000105877.18	DNAH11	-0.52299	0.0930342	0.25685	1	0.996691480562448	KMT2A(2)_T	0	0
ENSG00000223262.1	RNA5SP492	-0.52306	0.354404	0.57957	0.666666666666667	0.659222497932175	KMT2A(2)_T	0	0
ENSG00000261765.1		-0.52312	0.298212	0.5251	0.666666666666667	0.60545905707196	KMT2A(2)_T	0	0
ENSG00000228548.1	ITPKB-AS1	-0.5232	0.204822	0.42111	0.8	0.832092638544251	KMT2A(2)_T	0	0
ENSG00000265327.2	RN7SL411P	-0.52329	0.315231	0.54222	0.733333333333333	0.635235732009926	KMT2A(2)_T	0	0
ENSG00000242992.3	FTH1P4	-0.52345	0.0648528	0.20365	1	0.998345740281224	KMT2A(2)_T	0	0
ENSG00000280870.3		-0.52345	0.562132	0.74895	0.4	0.336641852770885	KMT2A(2)_T	0	0
ENSG00000244308.2	RN7SL762P	-0.52346	0.385139	0.60817	0.333333333333333	0.453267162944582	KMT2A(2)_T	0	0
ENSG00000220586.2	TUBBP9	-0.5236	0.456076	0.66731	0.466666666666667	0.503722084367246	KMT2A(2)_T	0	0
ENSG00000286583.1	ZBTB7C-AS1	-0.52373	0.403197	0.62346	0.6	0.522746071133168	KMT2A(2)_T	0	0
ENSG00000181036.14	FCRL6	-0.52378	0.155036	0.35569	1	0.990074441687345	KMT2A(2)_T	1	0
ENSG00000130176.8	CNN1	-0.52385	0.322373	0.54857	0.666666666666667	0.718775847808106	KMT2A(2)_T	0	0
ENSG00000068878.15	PSME4	-0.52392	0.00377147	0.02801	1	1	KMT2A(2)_T	0	0
ENSG00000259605.3		-0.52407	0.271894	0.4975	0.666666666666667	0.665839536807279	KMT2A(2)_T	0	0
ENSG00000282320.1	TRBJ1-1	-0.52429	0.310046	0.53729	0.6	0.708850289495451	KMT2A(2)_T	0	0
ENSG00000252096.1		-0.52431	0.146572	0.34374	0.866666666666667	0.897435897435897	KMT2A(2)_T	0	0
ENSG00000173559.14	NABP1	-0.52433	0.0283492	0.11701	1	1	KMT2A(2)_T	0	0
ENSG00000278895.1		-0.52457	0.480631		0.2	0.253928866832093	KMT2A(2)_T	0	0
ENSG00000178723.7	GLULP4	-0.5247	0.0850797	0.24294	1	0.983457402812241	KMT2A(2)_T	0	0
ENSG00000232002.2	LINC01880	-0.52477	0.627368		0.0666666666666667	0.172870140612076	KMT2A(2)_T	0	0
ENSG00000278129.2	ZNF8	-0.52479	0.00278931	0.022508	1	1	KMT2A(2)_T	0	1
ENSG00000279021.1		-0.52479	0.164201	0.36877	1	0.983457402812241	KMT2A(2)_T	0	0
ENSG00000184647.11	PRSS55	-0.52481	0.445055	0.65851	0.266666666666667	0.445822994210091	KMT2A(2)_T	0	0
ENSG00000202259.1	RNU6-1318P	-0.52488	0.211634	0.4294	0.666666666666667	0.854425144747725	KMT2A(2)_T	0	0
ENSG00000232407.3	PPIAP70	-0.52491	0.384801	0.60792	0.466666666666667	0.518610421836228	KMT2A(2)_T	0	0
ENSG00000277510.1		-0.52494	0.395879	0.61713	0.333333333333333	0.431761786600496	KMT2A(2)_T	0	0
ENSG00000163655.16	GMPS	-0.52501	1.57297e-07	8.5023e-06	1	1	KMT2A(2)_T	1	0
ENSG00000244232.3	RN7SL698P	-0.52504	0.275652	0.50186	0.666666666666667	0.783291976840364	KMT2A(2)_T	0	0
ENSG00000253225.1		-0.52516	0.677311	0.82884	0.333333333333333	0.179487179487179	KMT2A(2)_T	0	0
ENSG00000207034.1		-0.52517	0.0862519	0.24507	0.933333333333333	0.974358974358974	KMT2A(2)_T	0	0
ENSG00000254420.1		-0.52523	0.160928	0.36412	0.933333333333333	0.889991728701406	KMT2A(2)_T	0	0
ENSG00000266969.1	CEP192-DT	-0.52553	0.07027	0.215	1	0.97601323407775	KMT2A(2)_T	0	0
ENSG00000133641.18	C12orf29	-0.52556	0.000348715	0.0046004	1	1	KMT2A(2)_T	0	0
ENSG00000267006.1		-0.52561	0.0995188	0.26835	0.933333333333333	0.945409429280397	KMT2A(2)_T	0	0
ENSG00000252859.1	RNU6-375P	-0.52563	0.177508	0.38646	0.8	0.850289495450786	KMT2A(2)_T	0	0
ENSG00000243847.3	RN7SL610P	-0.52567	0.170406	0.37744	0.866666666666667	0.874276261373036	KMT2A(2)_T	0	0
ENSG00000230637.2		-0.52572	0.0701421	0.21476	0.933333333333333	0.97601323407775	KMT2A(2)_T	0	0
ENSG00000075790.12	BCAP29	-0.52577	0.00266782	0.02178	1	0.999172870140612	KMT2A(2)_T	0	0
ENSG00000228438.1		-0.52577	0.604376		0.133333333333333	0.191894127377998	KMT2A(2)_T	0	0
ENSG00000265213.1	MIR3684	-0.52578	0.320138	0.54662	0.6	0.622828784119107	KMT2A(2)_T	0	0
ENSG00000135709.12	KIAA0513	-0.52586	0.060637	0.19512	1	1	KMT2A(2)_T	0	0
ENSG00000263482.3	ANTXRLP1	-0.52591	0.234107	0.45576	0.8	0.905707196029777	KMT2A(2)_T	0	0
ENSG00000279360.1		-0.52593	0.404882	0.62479	0.333333333333333	0.506203473945409	KMT2A(2)_T	0	0
ENSG00000233701.3	PRR23C	-0.52609	0.552243		0.2	0.210090984284533	KMT2A(2)_T	0	0
ENSG00000082146.13	STRADB	-0.52611	0.00883042	0.051973	1	1	KMT2A(2)_T	0	0
ENSG00000285654.1		-0.5262	0.649254		0.2	0.176178660049628	KMT2A(2)_T	0	0
ENSG00000258869.1	LINC02312	-0.52668	0.537244		0.133333333333333	0.275434243176179	KMT2A(2)_T	0	0
ENSG00000277411.1		-0.52669	0.0515912	0.17626	0.866666666666667	0.965260545905707	KMT2A(2)_T	0	0
ENSG00000267069.1		-0.5267	0.577925		0.133333333333333	0.19520264681555	KMT2A(2)_T	0	0
ENSG00000286803.1		-0.52689	0.115168	0.29465	0.933333333333333	0.910669975186104	KMT2A(2)_T	0	0
ENSG00000249055.1	TBCAP3	-0.52691	0.184445	0.39521	0.866666666666667	0.80893300248139	KMT2A(2)_T	0	0
ENSG00000229962.2		-0.527	0.540896	0.73309	0.266666666666667	0.250620347394541	KMT2A(2)_T	0	0
ENSG00000139496.16	NUP58	-0.52702	0.000276659	0.0038463	1	1	KMT2A(2)_T	0	0
ENSG00000135114.12	OASL	-0.52703	0.273535	0.49917	1	0.999172870140612	KMT2A(2)_T	0	0
ENSG00000198742.10	SMURF1	-0.52703	0.0158844	0.078887	1	1	KMT2A(2)_T	0	0
ENSG00000258679.1		-0.52705	0.396955	0.61792	0.333333333333333	0.488833746898263	KMT2A(2)_T	0	0
ENSG00000234735.1		-0.52707	0.217753	0.43676	0.733333333333333	0.737799834574028	KMT2A(2)_T	0	0
ENSG00000201794.1	RN7SKP130	-0.52715	0.397066	0.61792	0.333333333333333	0.515301902398677	KMT2A(2)_T	0	0
ENSG00000163884.4	KLF15	-0.52722	0.317538	0.54421	0.8	0.794871794871795	KMT2A(2)_T	0	1
ENSG00000223625.1	CYCSP32	-0.52725	0.520411		0.2	0.24317617866005	KMT2A(2)_T	0	0
ENSG00000248152.2	ANK2-AS1	-0.52736	0.643728		0.0666666666666667	0.180314309346567	KMT2A(2)_T	0	0
ENSG00000222426.1	RNU2-50P	-0.52746	0.624	0.79311	0.2	0.246484698097601	KMT2A(2)_T	0	0
ENSG00000259461.1	ANP32BP3	-0.52755	0.373205	0.59713	0.466666666666667	0.574028122415219	KMT2A(2)_T	0	0
ENSG00000239774.1	TTC14-DT	-0.52758	0.352037	0.57738	0.4	0.489660876757651	KMT2A(2)_T	0	0
ENSG00000260576.1	EIF5A2P1	-0.52761	0.149649	0.34815	0.866666666666667	0.843672456575682	KMT2A(2)_T	0	0
ENSG00000275152.5	CCL16	-0.52787	0.375081	0.59893	0.4	0.483043837882548	KMT2A(2)_T	0	0
ENSG00000278979.1		-0.52795	0.214551	0.43303	0.733333333333333	0.831265508684863	KMT2A(2)_T	0	0
ENSG00000173208.4	ABCD2	-0.52809	0.187254	0.39867	1	0.974358974358974	KMT2A(2)_T	0	0
ENSG00000228826.3		-0.52811	0.293495	0.52048	0.533333333333333	0.612076095947064	KMT2A(2)_T	0	0
ENSG00000287360.1		-0.52812	0.584217		0.333333333333333	0.235732009925558	KMT2A(2)_T	0	0
ENSG00000187098.17	MITF	-0.52816	0.0628603	0.19987	1	0.999172870140612	KMT2A(2)_T	0	1
ENSG00000243316.7	GUCY2GP	-0.52819	0.38612	0.60905	0.333333333333333	0.515301902398677	KMT2A(2)_T	0	0
ENSG00000155886.11	SLC24A2	-0.52835	0.491844	0.69594	0.266666666666667	0.468982630272953	KMT2A(2)_T	0	0
ENSG00000229692.3	SOS1-IT1	-0.52835	0.0479301	0.1678	1	0.994210090984284	KMT2A(2)_T	0	0
ENSG00000241473.1	ACTBP16	-0.52839	0.373325	0.59717	0.466666666666667	0.596360628618693	KMT2A(2)_T	0	0
ENSG00000211812.1	TRAV26-2	-0.52845	0.287091	0.51373	0.6	0.770885028949545	KMT2A(2)_T	0	0
ENSG00000107338.10	SHB	-0.52852	0.0382044	0.14388	1	1	KMT2A(2)_T	0	0
ENSG00000287715.1		-0.52854	0.169954	0.37687	0.8	0.819685690653433	KMT2A(2)_T	0	0
ENSG00000213262.3	VDAC2P3	-0.5286	0.150592	0.34935	0.866666666666667	0.877584780810587	KMT2A(2)_T	0	0
ENSG00000287313.1		-0.52862	0.549346		0.2	0.21505376344086	KMT2A(2)_T	0	0
ENSG00000278616.1	BEND3P3	-0.5287	0.0410297	0.15103	1	0.981803143093466	KMT2A(2)_T	0	0
ENSG00000250950.1		-0.52893	0.0920391	0.25528	0.866666666666667	0.963606286186931	KMT2A(2)_T	0	0
ENSG00000251665.1		-0.52901	0.554492	0.74334	0.333333333333333	0.307692307692308	KMT2A(2)_T	0	0
ENSG00000276563.1		-0.52903	0.326269	0.55228	0.4	0.537634408602151	KMT2A(2)_T	0	0
ENSG00000133816.17	MICAL2	-0.52904	0.0465705	0.16442	1	1	KMT2A(2)_T	0	0
ENSG00000174898.16	CATSPERD	-0.52907	0.224948	0.44502	0.933333333333333	0.920595533498759	KMT2A(2)_T	0	0
ENSG00000173218.15	VANGL1	-0.52919	0.0428049	0.15541	1	1	KMT2A(2)_T	0	0
ENSG00000255219.1		-0.52929	0.641267	0.80429	0.133333333333333	0.21505376344086	KMT2A(2)_T	0	0
ENSG00000234819.1		-0.52931	0.313028	0.54008	0.733333333333333	0.612903225806452	KMT2A(2)_T	0	0
ENSG00000240704.1	KLF7P1	-0.52933	0.414918	0.63285	0.4	0.448304383788255	KMT2A(2)_T	0	0
ENSG00000205045.11	SLFN12L	-0.52934	0.0862143	0.24507	0.933333333333333	0.992555831265509	KMT2A(2)_T	0	0
ENSG00000276390.1		-0.52937	0.00825278	0.049538	1	0.998345740281224	KMT2A(2)_T	0	0
ENSG00000197965.12	MPZL1	-0.52951	0.0046336	0.032598	1	1	KMT2A(2)_T	1	0
ENSG00000286897.1		-0.52955	0.24719	0.47079	0.533333333333333	0.684863523573201	KMT2A(2)_T	0	0
ENSG00000170382.12	LRRN2	-0.52966	0.0462352	0.16362	1	0.998345740281224	KMT2A(2)_T	0	0
ENSG00000169744.13	LDB2	-0.52977	0.311568	0.53859	0.8	0.875103391232424	KMT2A(2)_T	0	0
ENSG00000137634.10	NXPE4	-0.53015	0.43532	0.65073	0.466666666666667	0.435897435897436	KMT2A(2)_T	0	0
ENSG00000236318.2	LINC02888	-0.53019	0.408001	0.62731	0.466666666666667	0.462365591397849	KMT2A(2)_T	0	0
ENSG00000241103.1	RPL35AP11	-0.53058	0.519763	0.71727	0.2	0.296112489660877	KMT2A(2)_T	0	0
ENSG00000287840.1		-0.53065	0.291481	0.51832	0.733333333333333	0.69727047146402	KMT2A(2)_T	0	0
ENSG00000233926.1	TLE1-DT	-0.53084	0.276781	0.50289	0.8	0.657568238213399	KMT2A(2)_T	0	0
ENSG00000244627.5	TPTEP2	-0.53089	0.0108336	0.060088	1	1	KMT2A(2)_T	0	0
ENSG00000258316.1	KLF17P1	-0.53107	0.269142	0.49501	0.533333333333333	0.751861042183623	KMT2A(2)_T	0	0
ENSG00000251798.1	RNU6-863P	-0.53117	0.53618	0.72959	0.266666666666667	0.234077750206782	KMT2A(2)_T	0	0
ENSG00000265813.2	RN7SL300P	-0.53121	0.51373		0.2	0.287841191066998	KMT2A(2)_T	0	0
ENSG00000123091.5	RNF11	-0.53126	0.00254361	0.021074	1	1	KMT2A(2)_T	0	0
ENSG00000251032.1	CUL1P1	-0.53128	0.398236	0.61893	0.333333333333333	0.531844499586435	KMT2A(2)_T	0	0
ENSG00000275455.1	MIR7852	-0.53129	0.615228		0.133333333333333	0.168734491315136	KMT2A(2)_T	0	0
ENSG00000287742.1		-0.53131	0.108117	0.28293	0.8	0.889164598842018	KMT2A(2)_T	0	0
ENSG00000166292.12	TMEM100	-0.53139	0.594322	0.77228	0.333333333333333	0.339123242349049	KMT2A(2)_T	0	0
ENSG00000267440.2	LINC02594	-0.53141	0.360207	0.5851	0.666666666666667	0.5616211745244	KMT2A(2)_T	0	0
ENSG00000228198.3	OR2M3	-0.53147	0.425701	0.64255	0.8	0.575682382133995	KMT2A(2)_T	0	0
ENSG00000061492.12	WNT8A	-0.53152	0.427931	0.64457	0.666666666666667	0.666666666666667	KMT2A(2)_T	0	0
ENSG00000246898.1	LINC00920	-0.53156	0.0620607	0.19815	1	0.992555831265509	KMT2A(2)_T	0	0
ENSG00000250050.1	MTND4P9	-0.53163	0.168986	0.37574	0.866666666666667	0.883374689826303	KMT2A(2)_T	0	0
ENSG00000286602.1		-0.53167	0.0917203	0.25463	1	0.978494623655914	KMT2A(2)_T	0	0
ENSG00000198826.11	ARHGAP11A	-0.53178	0.0157138	0.078245	1	1	KMT2A(2)_T	0	0
ENSG00000259756.1		-0.5319	0.56406		0.266666666666667	0.231596360628619	KMT2A(2)_T	0	0
ENSG00000275850.1		-0.53201	0.651338	0.81086	0.133333333333333	0.206782464846981	KMT2A(2)_T	0	0
ENSG00000263155.6	MYZAP	-0.53202	0.331374	0.55738	0.8	0.805624483043838	KMT2A(2)_T	0	0
ENSG00000270813.2	NANOGNBP3	-0.53209	0.103892	0.2759	1	0.889991728701406	KMT2A(2)_T	0	0
ENSG00000254510.2		-0.5321	0.403579	0.6237	0.333333333333333	0.478908188585608	KMT2A(2)_T	0	0
ENSG00000223039.1	RN7SKP268	-0.53212	0.550453		0.2	0.245657568238213	KMT2A(2)_T	0	0
ENSG00000169894.18	MUC3A	-0.53216	0.437423	0.65236	0.533333333333333	0.530190239867659	KMT2A(2)_T	0	0
ENSG00000135185.12	TMEM243	-0.53225	0.00261873	0.021505	1	1	KMT2A(2)_T	0	0
ENSG00000080573.7	COL5A3	-0.53226	0.183863	0.39439	1	0.986765922249793	KMT2A(2)_T	1	0
ENSG00000205922.5	ONECUT3	-0.53236	0.32337	0.54965	0.866666666666667	0.878411910669975	KMT2A(2)_T	0	1
ENSG00000265206.5	MIR142HG	-0.53238	0.011566	0.062979	1	1	KMT2A(2)_T	0	0
ENSG00000153208.17	MERTK	-0.53253	0.0534499	0.18052	1	1	KMT2A(2)_T	1	0
ENSG00000207870.1	MIR221	-0.53259	0.0656506	0.2055	1	0.996691480562448	KMT2A(2)_T	0	0
ENSG00000261618.2	LINC02605	-0.53264	0.308915	0.53636	0.866666666666667	0.814722911497105	KMT2A(2)_T	0	0
ENSG00000213642.3		-0.53287	0.569313	0.75473	0.4	0.292803970223325	KMT2A(2)_T	0	0
ENSG00000151233.11	GXYLT1	-0.53292	0.000113698	0.0019207	1	1	KMT2A(2)_T	1	0
ENSG00000187094.12	CCK	-0.53314	0.626143		0.266666666666667	0.183622828784119	KMT2A(2)_T	0	0
ENSG00000188536.13	HBA2	-0.53317	0.381128	0.60457	1	0.997518610421836	KMT2A(2)_T	0	0
ENSG00000205682.2		-0.53319	0.30825	0.53563	0.533333333333333	0.626137303556658	KMT2A(2)_T	0	0
ENSG00000202412.1	RNY3P13	-0.53339	0.438054	0.65295	0.333333333333333	0.401157981803143	KMT2A(2)_T	0	0
ENSG00000278829.1		-0.53364	0.0445996	0.15981	1	0.996691480562448	KMT2A(2)_T	0	0
ENSG00000223612.3		-0.53366	0.0375544	0.14217	1	0.973531844499586	KMT2A(2)_T	0	0
ENSG00000225924.2	TAB2-AS1	-0.5337	0.440381	0.65477	0.2	0.444168734491315	KMT2A(2)_T	0	0
ENSG00000200620.1		-0.53372	0.232891	0.45423	0.533333333333333	0.708023159636063	KMT2A(2)_T	0	0
ENSG00000244662.1		-0.53384	0.637336		0.133333333333333	0.167080231596361	KMT2A(2)_T	0	0
ENSG00000074266.22	EED	-0.53388	9.09581e-06	0.00025555	1	1	KMT2A(2)_T	0	1
ENSG00000267736.2	HMGB2P1	-0.53391	0.0802862	0.23422	1	0.973531844499586	KMT2A(2)_T	0	0
ENSG00000259617.1		-0.53403	0.148994	0.34717	0.866666666666667	0.886683209263854	KMT2A(2)_T	0	0
ENSG00000143882.12	ATP6V1C2	-0.53412	0.00927043	0.053792	1	0.999172870140612	KMT2A(2)_T	0	0
ENSG00000260942.1	CAPN10-DT	-0.53421	0.0227799	0.101	1	0.999172870140612	KMT2A(2)_T	0	0
ENSG00000242076.2	IGKV1-33	-0.53424	0.346906	0.57217	0.8	0.757650951199338	KMT2A(2)_T	0	0
ENSG00000178075.20	GRAMD1C	-0.53429	0.0726984	0.21976	1	0.999172870140612	KMT2A(2)_T	0	0
ENSG00000248979.2	LAMTOR3P2	-0.53439	0.120233	0.30271	0.866666666666667	0.894954507857734	KMT2A(2)_T	0	0
ENSG00000267301.1	RPL23AP77	-0.53441	0.542061	0.73391	0.333333333333333	0.403639371381307	KMT2A(2)_T	0	0
ENSG00000243404.2	RPL35AP32	-0.53449	0.0534576	0.18053	1	0.993382961124897	KMT2A(2)_T	0	0
ENSG00000111450.14	STX2	-0.53452	0.00843284	0.050303	1	1	KMT2A(2)_T	0	0
ENSG00000246394.7	ZNF84-DT	-0.53457	0.329446	0.55554	0.4	0.531844499586435	KMT2A(2)_T	0	0
ENSG00000257953.1		-0.53459	0.0605739	0.19502	0.933333333333333	0.985111662531017	KMT2A(2)_T	0	0
ENSG00000254119.5	LINC02842	-0.53462	0.514007	0.71277	0.2	0.328370554177006	KMT2A(2)_T	0	0
ENSG00000250686.2	KHDRBS2-OT1	-0.53476	0.457553	0.66816	0.466666666666667	0.45822994210091	KMT2A(2)_T	0	0
ENSG00000222179.1	RN7SKP26	-0.53514	0.0831567	0.23948	1	0.968569065343259	KMT2A(2)_T	0	0
ENSG00000244273.1	PGBD4P1	-0.53515	0.348223	0.57335	0.933333333333333	0.851943755169562	KMT2A(2)_T	0	0
ENSG00000287857.1		-0.53524	0.029719	0.12086	1	0.994210090984284	KMT2A(2)_T	0	0
ENSG00000280419.1		-0.53546	0.530448		0.2	0.228287841191067	KMT2A(2)_T	0	0
ENSG00000100523.16	DDHD1	-0.53548	0.00100586	0.010372	1	1	KMT2A(2)_T	0	0
ENSG00000228195.2	RPL5P27	-0.53552	0.221805	0.44153	0.666666666666667	0.717948717948718	KMT2A(2)_T	0	0
ENSG00000232578.4		-0.5357	0.156609	0.35795	1	0.899917287014061	KMT2A(2)_T	0	0
ENSG00000251410.2		-0.53575	0.548332		0.2	0.210918114143921	KMT2A(2)_T	0	0
ENSG00000235728.1		-0.53578	0.327834	0.55385	0.666666666666667	0.751033912324235	KMT2A(2)_T	0	0
ENSG00000119231.11	SENP5	-0.53582	0.000537558	0.0064146	1	1	KMT2A(2)_T	0	0
ENSG00000236866.5	TENT5C-DT	-0.53582	0.358808	0.58382	0.466666666666667	0.490488006617039	KMT2A(2)_T	0	0
ENSG00000236939.2	BAALC-AS2	-0.53589	0.266521	0.49209	0.733333333333333	0.775847808105873	KMT2A(2)_T	0	0
ENSG00000174417.3	TRHR	-0.53604	0.300419	0.52723	0.8	0.74110835401158	KMT2A(2)_T	1	0
ENSG00000226259.10	GTF2H2B	-0.53607	0.102798	0.2741	1	0.998345740281224	KMT2A(2)_T	0	0
ENSG00000223600.1	EEF1A1P41	-0.5361	0.578271	0.76129	0.466666666666667	0.282051282051282	KMT2A(2)_T	0	0
ENSG00000170776.22	AKAP13	-0.53627	0.000531253	0.0063528	1	1	KMT2A(2)_T	0	0
ENSG00000237732.9	CT75	-0.5363	0.276345	0.50254	0.733333333333333	0.815550041356493	KMT2A(2)_T	0	0
ENSG00000278099.1	RNVU1-2A	-0.53636	0.582665	0.76484	0.4	0.272952853598015	KMT2A(2)_T	0	0
ENSG00000113520.11	IL4	-0.53639	0.281574	0.50761	0.733333333333333	0.743589743589744	KMT2A(2)_T	0	1
ENSG00000258102.5	MAP1LC3B2	-0.53645	0.010539	0.058922	1	1	KMT2A(2)_T	0	0
ENSG00000104154.7	SLC30A4	-0.53647	0.137516	0.33015	1	0.995037220843672	KMT2A(2)_T	0	0
ENSG00000224895.1	VPS26BP1	-0.53652	0.301407	0.52834	0.466666666666667	0.660049627791563	KMT2A(2)_T	0	0
ENSG00000128536.16	CDHR3	-0.53656	0.168203	0.37449	1	0.988420181968569	KMT2A(2)_T	0	0
ENSG00000284702.1		-0.53667	0.415264		0.333333333333333	0.339123242349049	KMT2A(2)_T	0	0
ENSG00000226005.5	LINC02660	-0.53671	0.407968	0.6273	0.4	0.455748552522746	KMT2A(2)_T	0	0
ENSG00000261216.1		-0.53672	0.0254727	0.10899	1	0.999172870140612	KMT2A(2)_T	0	0
ENSG00000087086.15	FTL	-0.53674	0.00718019	0.044817	1	1	KMT2A(2)_T	0	0
ENSG00000276168.1	RN7SL1	-0.53683	0.178646	0.3881	1	1	KMT2A(2)_T	0	0
ENSG00000113492.14	AGXT2	-0.53688	0.482201	0.68848	0.333333333333333	0.423490488006617	KMT2A(2)_T	0	0
ENSG00000234913.1		-0.53695	0.315008	0.54203	0.666666666666667	0.576509511993383	KMT2A(2)_T	0	0
ENSG00000083168.11	KAT6A	-0.53712	0.000347706	0.0045907	1	1	KMT2A(2)_T	0	1
ENSG00000121895.8	TMEM156	-0.53713	0.0110439	0.060926	1	0.999172870140612	KMT2A(2)_T	1	0
ENSG00000111961.18	SASH1	-0.53722	0.342254	0.56771	1	0.945409429280397	KMT2A(2)_T	0	0
ENSG00000169031.20	COL4A3	-0.53724	0.118719	0.30043	1	0.983457402812241	KMT2A(2)_T	0	0
ENSG00000185883.12	ATP6V0C	-0.53728	0.0305169	0.12315	1	0.999172870140612	KMT2A(2)_T	0	0
ENSG00000078579.9	FGF20	-0.53729	0.493459	0.69732	0.266666666666667	0.388751033912324	KMT2A(2)_T	0	0
ENSG00000172345.14	STARD5	-0.53739	0.00455239	0.032171	1	0.998345740281224	KMT2A(2)_T	0	0
ENSG00000229700.1	RPL29P17	-0.53744	0.0262155	0.11118	1	0.981803143093466	KMT2A(2)_T	0	0
ENSG00000169594.13	BNC1	-0.53765	0.54272	0.73448	0.466666666666667	0.290322580645161	KMT2A(2)_T	0	1
ENSG00000212525.1	RNA5SP212	-0.53786	0.424358	0.64159	0.533333333333333	0.631100082712986	KMT2A(2)_T	0	0
ENSG00000249207.2		-0.53799	0.0349851	0.13537	1	0.99586435070306	KMT2A(2)_T	0	0
ENSG00000254571.1		-0.538	0.505977		0.266666666666667	0.265508684863524	KMT2A(2)_T	0	0
ENSG00000181744.9	DIPK2A	-0.53801	0.0080196	0.048598	1	1	KMT2A(2)_T	0	0
ENSG00000074966.11	TXK	-0.53804	0.0505241	0.17383	1	0.999172870140612	KMT2A(2)_T	0	1
ENSG00000236426.5		-0.53819	0.145579	0.34223	0.933333333333333	0.947063688999173	KMT2A(2)_T	0	0
ENSG00000106392.11	C1GALT1	-0.53827	0.000824269	0.0089721	1	1	KMT2A(2)_T	0	0
ENSG00000264349.1	MIR4258	-0.53829	0.0420633	0.15363	0.933333333333333	0.955334987593052	KMT2A(2)_T	0	0
ENSG00000233428.1	PPIAP65	-0.53835	0.40755	0.62694	0.533333333333333	0.50206782464847	KMT2A(2)_T	0	0
ENSG00000231909.7	MAP1LC3BP1	-0.53858	0.376731	0.60055	0.666666666666667	0.563275434243176	KMT2A(2)_T	0	0
ENSG00000280543.1	ASAP1-IT2	-0.53865	0.0905563	0.25251	0.933333333333333	0.984284532671629	KMT2A(2)_T	0	0
ENSG00000143320.9	CRABP2	-0.53876	0.0565604	0.18707	1	1	KMT2A(2)_T	0	0
ENSG00000102879.16	CORO1A	-0.53885	0.000862122	0.0092585	1	1	KMT2A(2)_T	0	0
ENSG00000174010.9	KLHL15	-0.53889	0.0130448	0.068456	1	1	KMT2A(2)_T	0	0
ENSG00000232145.1		-0.53893	0.450061	0.66267	0.466666666666667	0.349875930521092	KMT2A(2)_T	0	0
ENSG00000166579.16	NDEL1	-0.53911	0.000614393	0.0071417	1	1	KMT2A(2)_T	0	0
ENSG00000258926.2		-0.53914	0.0986925	0.26692	1	0.995037220843672	KMT2A(2)_T	0	0
ENSG00000264116.6		-0.53915	0.620318		0.0666666666666667	0.178660049627792	KMT2A(2)_T	0	0
ENSG00000157734.14	SNX22	-0.53918	0.0315925	0.12621	1	1	KMT2A(2)_T	0	0
ENSG00000066926.12	FECH	-0.53919	0.0150763	0.075906	1	1	KMT2A(2)_T	0	0
ENSG00000251579.1		-0.53936	0.317426	0.54416	0.666666666666667	0.666666666666667	KMT2A(2)_T	0	0
ENSG00000249664.1		-0.53949	0.201077	0.41663	0.733333333333333	0.830438378825476	KMT2A(2)_T	0	0
ENSG00000138185.20	ENTPD1	-0.53953	0.0081276	0.049072	1	1	KMT2A(2)_T	1	0
ENSG00000185670.9	ZBTB3	-0.53959	0.000183148	0.0028113	1	1	KMT2A(2)_T	0	1
ENSG00000175352.11	NRIP3	-0.53961	0.116775	0.29717	1	1	KMT2A(2)_T	0	1
ENSG00000179361.18	ARID3B	-0.53964	0.00814927	0.049155	1	1	KMT2A(2)_T	0	1
ENSG00000254572.2	GLULP3	-0.53966	0.205186	0.42161	0.866666666666667	0.822994210090984	KMT2A(2)_T	0	0
ENSG00000236388.1	ITCH-AS1	-0.53974	0.341908	0.56738	0.466666666666667	0.606286186931348	KMT2A(2)_T	0	0
ENSG00000287040.1		-0.53983	0.119635	0.3018	0.866666666666667	0.964433416046319	KMT2A(2)_T	0	0
ENSG00000285863.1		-0.53999	0.025661	0.10952	1	0.997518610421836	KMT2A(2)_T	0	0
ENSG00000166033.13	HTRA1	-0.54003	0.366347	0.59132	0.866666666666667	0.794044665012407	KMT2A(2)_T	0	0
ENSG00000107105.15	ELAVL2	-0.54007	0.67561	0.82755	0.2	0.196029776674938	KMT2A(2)_T	0	0
ENSG00000055483.19	USP36	-0.54009	0.0036012	0.027111	1	1	KMT2A(2)_T	0	0
ENSG00000285095.2		-0.5405	0.361017	0.58593	0.533333333333333	0.570719602977667	KMT2A(2)_T	0	0
ENSG00000009413.16	REV3L	-0.54051	4.51037e-05	0.0009194	1	1	KMT2A(2)_T	0	0
ENSG00000134758.14	RNF138	-0.54051	0.000326653	0.0043808	1	1	KMT2A(2)_T	0	1
ENSG00000283418.1		-0.54054	0.0754496	0.22505	0.933333333333333	0.974358974358974	KMT2A(2)_T	0	0
ENSG00000260452.1	TPRKBP2	-0.54058	0.0813713	0.23631	1	0.952853598014888	KMT2A(2)_T	0	0
ENSG00000100614.18	PPM1A	-0.54071	0.00131124	0.012684	1	1	KMT2A(2)_T	0	0
ENSG00000202533.1		-0.54086	0.0428369	0.15547	1	0.990074441687345	KMT2A(2)_T	0	0
ENSG00000259380.6	LINC02895	-0.54096	0.467848	0.67621	0.533333333333333	0.412737799834574	KMT2A(2)_T	0	0
ENSG00000283529.1		-0.54098	0.408781	0.6278	0.4	0.486352357320099	KMT2A(2)_T	0	0
ENSG00000277950.1		-0.54107	0.115674	0.29538	0.733333333333333	0.889991728701406	KMT2A(2)_T	0	0
ENSG00000104450.13	SPAG1	-0.54116	0.0212776	0.096485	1	0.999172870140612	KMT2A(2)_T	0	0
ENSG00000251680.6		-0.54117	0.630289		0.0666666666666667	0.172043010752688	KMT2A(2)_T	0	0
ENSG00000270767.1		-0.54141	0.528957		0.133333333333333	0.196856906534326	KMT2A(2)_T	0	0
ENSG00000167378.8	IRGQ	-0.54145	0.0206663	0.09475	1	1	KMT2A(2)_T	0	0
ENSG00000234995.1	RPS3AP28	-0.54148	0.247428	0.47111	0.666666666666667	0.748552522746071	KMT2A(2)_T	0	0
ENSG00000167634.12	NLRP7	-0.54163	0.164755	0.36974	0.933333333333333	0.9520264681555	KMT2A(2)_T	0	0
ENSG00000266569.2	RN7SL377P	-0.54165	0.312136	0.53913	0.733333333333333	0.627791563275434	KMT2A(2)_T	0	0
ENSG00000118946.12	PCDH17	-0.54174	0.529837	0.72474	0.466666666666667	0.557485525227461	KMT2A(2)_T	1	0
ENSG00000134760.6	DSG1	-0.54174	0.577542		0.266666666666667	0.222497932175352	KMT2A(2)_T	0	0
ENSG00000243508.1	DNAJB6P7	-0.54175	0.21726	0.43624	0.866666666666667	0.849462365591398	KMT2A(2)_T	0	0
ENSG00000259393.2		-0.54183	0.576103		0.133333333333333	0.188585607940447	KMT2A(2)_T	0	0
ENSG00000246145.1	RRS1-DT	-0.54184	0.0304302	0.12291	1	0.983457402812241	KMT2A(2)_T	0	0
ENSG00000148848.14	ADAM12	-0.54195	0.111054	0.28787	1	0.990074441687345	KMT2A(2)_T	1	0
ENSG00000249437.8	NAIP	-0.54204	0.0510885	0.1752	1	1	KMT2A(2)_T	0	0
ENSG00000069667.16	RORA	-0.54209	0.109781	0.28558	1	1	KMT2A(2)_T	0	1
ENSG00000110367.13	DDX6	-0.54226	0.000422112	0.0053524	1	1	KMT2A(2)_T	0	0
ENSG00000118689.15	FOXO3	-0.54228	0.0040665	0.029677	1	1	KMT2A(2)_T	0	1
ENSG00000225333.6		-0.5423	0.391106	0.61295	0.4	0.425971877584781	KMT2A(2)_T	0	0
ENSG00000239322.1	ATP6V1B1-AS1	-0.54236	0.556653	0.74503	0.2	0.239867659222498	KMT2A(2)_T	0	0
ENSG00000267015.1		-0.54237	0.229867	0.45062	0.666666666666667	0.741935483870968	KMT2A(2)_T	0	0
ENSG00000123595.8	RAB9A	-0.54239	1.08806e-05	0.00029427	1	1	KMT2A(2)_T	0	0
ENSG00000232491.1	SAPCD2P3	-0.54247	0.20778	0.42509	0.6	0.827129859387924	KMT2A(2)_T	0	0
ENSG00000154608.14	CEP170P1	-0.54252	0.0100103	0.05682	1	0.998345740281224	KMT2A(2)_T	0	0
ENSG00000261124.1		-0.54252	0.0888051	0.24959	0.933333333333333	0.961124896608768	KMT2A(2)_T	0	0
ENSG00000213172.3		-0.54262	0.280737	0.50654	0.666666666666667	0.75682382133995	KMT2A(2)_T	0	0
ENSG00000125772.14	GPCPD1	-0.54296	0.00210598	0.018261	1	1	KMT2A(2)_T	0	0
ENSG00000205037.2		-0.54322	0.0682213	0.21091	1	0.978494623655914	KMT2A(2)_T	0	0
ENSG00000282059.1	CICP19	-0.54327	0.513815		0.2	0.217535153019024	KMT2A(2)_T	0	0
ENSG00000179002.5	TAS1R2	-0.54345	0.389255	0.61149	0.466666666666667	0.526881720430108	KMT2A(2)_T	0	0
ENSG00000211959.2	IGHV4-39	-0.54347	0.227747	0.44826	1	0.985111662531017	KMT2A(2)_T	0	0
ENSG00000219201.4		-0.5435	0.0569896	0.18776	0.866666666666667	0.963606286186931	KMT2A(2)_T	0	0
ENSG00000276493.1		-0.54363	0.394692	0.61617	0.4	0.373862696443342	KMT2A(2)_T	0	0
ENSG00000177602.5	HASPIN	-0.54364	0.0143947	0.07342	1	0.999172870140612	KMT2A(2)_T	0	0
ENSG00000248112.1		-0.54367	0.557478		0.0666666666666667	0.210918114143921	KMT2A(2)_T	0	0
ENSG00000273064.1		-0.5437	0.043019	0.1559	1	0.997518610421836	KMT2A(2)_T	0	0
ENSG00000268307.1	LINC02560	-0.5438	0.392725	0.61445	0.266666666666667	0.444995864350703	KMT2A(2)_T	0	0
ENSG00000233979.1	RPL22P21	-0.54389	0.323793	0.55012	0.6	0.570719602977667	KMT2A(2)_T	0	0
ENSG00000173954.8	SNURFL	-0.54402	0.626627	0.7949	0.2	0.227460711331679	KMT2A(2)_T	0	0
ENSG00000165120.5	SSMEM1	-0.54406	0.453151	0.66491	0.333333333333333	0.392886683209264	KMT2A(2)_T	0	0
ENSG00000144445.17	KANSL1L	-0.5441	0.00230048	0.019548	1	1	KMT2A(2)_T	0	0
ENSG00000253181.2		-0.54414	0.277117	0.50326	0.6	0.634408602150538	KMT2A(2)_T	0	0
ENSG00000228825.1	LAMTOR3P1	-0.54419	0.512996		0.266666666666667	0.245657568238213	KMT2A(2)_T	0	0
ENSG00000206652.1	RNU1-1	-0.54427	0.368466	0.59307	0.666666666666667	0.714640198511166	KMT2A(2)_T	0	0
ENSG00000257452.1		-0.54446	0.291816	0.51863	0.4	0.689826302729528	KMT2A(2)_T	0	0
ENSG00000287519.1		-0.54449	0.413547	0.63183	0.266666666666667	0.391232423490488	KMT2A(2)_T	0	0
ENSG00000276597.1	TRBV11-3	-0.54452	0.242302	0.46506	0.866666666666667	0.743589743589744	KMT2A(2)_T	0	0
ENSG00000203780.12	FANK1	-0.54459	0.0437435	0.15775	1	0.995037220843672	KMT2A(2)_T	0	1
ENSG00000199872.1	RNU6-942P	-0.54469	0.207459	0.42467	0.733333333333333	0.839536807278743	KMT2A(2)_T	0	0
ENSG00000227591.5	HSD11B1-AS1	-0.54475	0.113715	0.29227	0.866666666666667	0.962779156327543	KMT2A(2)_T	0	0
ENSG00000188765.7	TMSB4XP2	-0.54488	0.0446617	0.15988	1	0.99586435070306	KMT2A(2)_T	0	0
ENSG00000022840.16	RNF10	-0.54491	0.00045125	0.0056269	1	1	KMT2A(2)_T	0	0
ENSG00000266088.6		-0.54495	0.175706	0.38391	1	0.909015715467328	KMT2A(2)_T	0	0
ENSG00000228414.7	REL-DT	-0.5452	0.0564283	0.18676	1	0.966087675765095	KMT2A(2)_T	0	0
ENSG00000261829.1		-0.54528	0.487108		0.133333333333333	0.250620347394541	KMT2A(2)_T	0	0
ENSG00000128284.19	APOL3	-0.54531	0.0128283	0.067656	1	1	KMT2A(2)_T	0	0
ENSG00000137648.19	TMPRSS4	-0.54535	0.330672	0.55665	0.8	0.803970223325062	KMT2A(2)_T	0	0
ENSG00000078043.16	PIAS2	-0.54538	1.53594e-05	0.00038885	1	1	KMT2A(2)_T	0	1
ENSG00000226548.1		-0.5454	0.319834	0.54634	0.466666666666667	0.539288668320926	KMT2A(2)_T	0	0
ENSG00000232551.2	MTCO1P14	-0.54547	0.492452	0.69645	0.4	0.441687344913151	KMT2A(2)_T	0	0
ENSG00000117479.15	SLC19A2	-0.54551	0.0109162	0.060417	1	1	KMT2A(2)_T	1	0
ENSG00000236893.1	ASS1P7	-0.54559	0.537996		0.133333333333333	0.205128205128205	KMT2A(2)_T	0	0
ENSG00000241917.1		-0.54564	0.39023	0.61231	0.333333333333333	0.43424317617866	KMT2A(2)_T	0	0
ENSG00000231755.1	CHODL-AS1	-0.54567	0.593522		0.266666666666667	0.191894127377998	KMT2A(2)_T	0	0
ENSG00000130956.14	HABP4	-0.54568	0.0344277	0.13398	1	0.998345740281224	KMT2A(2)_T	0	0
ENSG00000249859.12	PVT1	-0.54568	0.027957	0.11604	1	1	KMT2A(2)_T	0	0
ENSG00000123240.17	OPTN	-0.54575	0.068869	0.21224	1	1	KMT2A(2)_T	0	0
ENSG00000237033.2	CASP3P1	-0.54577	0.511608		0.2	0.270471464019851	KMT2A(2)_T	0	0
ENSG00000166165.13	CKB	-0.54578	0.0991447	0.26778	1	1	KMT2A(2)_T	0	0
ENSG00000270072.1		-0.5458	0.200873	0.41636	0.8	0.885028949545079	KMT2A(2)_T	0	0
ENSG00000217315.1	OR2W2P	-0.54588	0.44294	0.65683	0.2	0.373035566583954	KMT2A(2)_T	0	0
ENSG00000188011.5	RTP5	-0.54609	0.286268	0.51278	0.933333333333333	0.976840363937138	KMT2A(2)_T	0	0
ENSG00000258413.2	FBXO34-AS1	-0.5461	0.112417	0.29012	1	0.997518610421836	KMT2A(2)_T	0	0
ENSG00000174738.13	NR1D2	-0.54612	0.02402	0.10488	1	1	KMT2A(2)_T	0	1
ENSG00000064300.9	NGFR	-0.54621	0.225111	0.44524	1	0.98014888337469	KMT2A(2)_T	0	0
ENSG00000275560.1		-0.54623	0.0185826	0.088206	1	0.999172870140612	KMT2A(2)_T	0	0
ENSG00000272916.5		-0.54626	0.391515	0.6135	0.466666666666667	0.437551695616212	KMT2A(2)_T	0	0
ENSG00000244146.1		-0.54628	0.367001	0.59183	0.4	0.449958643507031	KMT2A(2)_T	0	0
ENSG00000271602.1	KRT8P49	-0.54641	0.536449		0.2	0.253101736972705	KMT2A(2)_T	0	0
ENSG00000259742.1		-0.54643	0.616114		0.133333333333333	0.182795698924731	KMT2A(2)_T	0	0
ENSG00000250847.1		-0.54646	0.647713	0.80874	0.2	0.196029776674938	KMT2A(2)_T	0	0
ENSG00000253528.2		-0.54655	0.177413	0.38634	0.733333333333333	0.809760132340777	KMT2A(2)_T	0	0
ENSG00000267146.1		-0.54659	0.378523	0.60204	0.466666666666667	0.486352357320099	KMT2A(2)_T	0	0
ENSG00000213997.3	PGAM1P7	-0.5467	0.0545306	0.18264	0.866666666666667	0.979321753515302	KMT2A(2)_T	0	0
ENSG00000243532.3	RN7SL19P	-0.54671	0.240526	0.46309	0.6	0.76095947063689	KMT2A(2)_T	0	0
ENSG00000137266.15	SLC22A23	-0.54673	0.0644852	0.20302	1	1	KMT2A(2)_T	1	0
ENSG00000222744.1	RN7SKP166	-0.54673	0.666101		0.2	0.172870140612076	KMT2A(2)_T	0	0
ENSG00000198624.13	CCDC69	-0.54702	0.00092878	0.009765	1	1	KMT2A(2)_T	0	0
ENSG00000237628.2	MTCO2P19	-0.54703	0.516401	0.71455	0.4	0.472291149710505	KMT2A(2)_T	0	0
ENSG00000108100.18	CCNY	-0.54709	1.84888e-07	9.7432e-06	1	1	KMT2A(2)_T	0	0
ENSG00000229981.8	LINC01435	-0.54726	0.284009	0.51016	0.733333333333333	0.761786600496278	KMT2A(2)_T	0	0
ENSG00000267646.1		-0.54726	0.239667	0.46189	0.466666666666667	0.688172043010753	KMT2A(2)_T	0	0
ENSG00000284858.1		-0.54735	0.222022	0.44183	0.8	0.850289495450786	KMT2A(2)_T	0	0
ENSG00000179528.16	LBX2	-0.54736	0.0547096	0.18297	1	0.99586435070306	KMT2A(2)_T	0	1
ENSG00000179452.2	LINC01699	-0.5475	0.588905		0.0666666666666667	0.17535153019024	KMT2A(2)_T	0	0
ENSG00000275995.1		-0.54757	0.290171	0.51711	0.4	0.636889991728701	KMT2A(2)_T	0	0
ENSG00000178462.12	TUBAL3	-0.54763	0.41301	0.6313	0.666666666666667	0.682382133995037	KMT2A(2)_T	0	0
ENSG00000271500.1		-0.54769	0.105	0.27774	0.866666666666667	0.992555831265509	KMT2A(2)_T	0	0
ENSG00000215875.4	ST13P20	-0.54774	0.501541		0.4	0.286186931348222	KMT2A(2)_T	0	0
ENSG00000238188.1	SPRING1P2	-0.54782	0.172787	0.38047	0.733333333333333	0.802315963606286	KMT2A(2)_T	0	0
ENSG00000202078.1		-0.54791	0.0823936	0.23834	0.866666666666667	0.971050454921423	KMT2A(2)_T	0	0
ENSG00000254186.3		-0.54796	0.169139	0.37589	0.933333333333333	0.90818858560794	KMT2A(2)_T	0	0
ENSG00000240915.2		-0.54808	0.419597	0.63726	0.333333333333333	0.389578163771712	KMT2A(2)_T	0	0
ENSG00000124575.7	H1-3	-0.54832	0.302862	0.52986	1	0.984284532671629	KMT2A(2)_T	0	1
ENSG00000242696.3	RN7SL40P	-0.54832	0.387932	0.61032	0.333333333333333	0.47808105872622	KMT2A(2)_T	0	0
ENSG00000238149.1		-0.54835	0.241666	0.46425	0.466666666666667	0.674110835401158	KMT2A(2)_T	0	0
ENSG00000198987.1	MIR16-2	-0.54837	0.511741		0.133333333333333	0.218362282878412	KMT2A(2)_T	0	0
ENSG00000233852.1		-0.54838	0.273276	0.499	0.6	0.657568238213399	KMT2A(2)_T	0	0
ENSG00000154118.13	JPH3	-0.54842	0.0890001	0.24985	1	0.976840363937138	KMT2A(2)_T	0	0
ENSG00000196730.13	DAPK1	-0.54852	0.0146774	0.074454	1	1	KMT2A(2)_T	0	0
ENSG00000259087.5		-0.54853	0.59974		0.2	0.178660049627792	KMT2A(2)_T	0	0
ENSG00000273203.1		-0.54865	0.506252	0.70656	0.8	0.612076095947064	KMT2A(2)_T	0	0
ENSG00000237542.1	MTCO3P17	-0.5487	0.49946		0.133333333333333	0.287841191066998	KMT2A(2)_T	0	0
ENSG00000252777.1		-0.54884	0.225552	0.44568	0.733333333333333	0.712158808933002	KMT2A(2)_T	0	0
ENSG00000253577.2		-0.54887	0.439535	0.65406	0.4	0.407775020678247	KMT2A(2)_T	0	0
ENSG00000257005.1		-0.54891	0.24046	0.46301	0.733333333333333	0.679073614557485	KMT2A(2)_T	0	0
ENSG00000100592.16	DAAM1	-0.54892	0.00992631	0.056474	1	1	KMT2A(2)_T	0	0
ENSG00000273312.2		-0.54894	0.291056	0.51782	0.4	0.632754342431762	KMT2A(2)_T	0	0
ENSG00000131504.17	DIAPH1	-0.54897	7.24416e-06	0.00021002	1	1	KMT2A(2)_T	0	0
ENSG00000228373.2		-0.54911	0.500117		0.2	0.247311827956989	KMT2A(2)_T	0	0
ENSG00000103196.12	CRISPLD2	-0.54912	0.144039	0.33992	1	1	KMT2A(2)_T	0	0
ENSG00000229178.1		-0.54914	0.0742819	0.22282	0.933333333333333	0.941273779983457	KMT2A(2)_T	0	0
ENSG00000100362.13	PVALB	-0.54921	0.408623	0.6278	0.6	0.494623655913978	KMT2A(2)_T	0	0
ENSG00000136111.14	TBC1D4	-0.54923	0.082445	0.23837	1	1	KMT2A(2)_T	0	0
ENSG00000259228.1	HNRNPA1P62	-0.54923	0.161276	0.3647	0.933333333333333	0.911497105045492	KMT2A(2)_T	0	0
ENSG00000196361.10	ELAVL3	-0.54927	0.202973	0.41867	0.866666666666667	0.816377171215881	KMT2A(2)_T	0	0
ENSG00000224579.1		-0.54939	0.168489	0.37486	0.933333333333333	0.958643507030604	KMT2A(2)_T	0	0
ENSG00000164691.18	TAGAP	-0.54954	0.0173453	0.083976	1	1	KMT2A(2)_T	0	0
ENSG00000266498.1		-0.54958	0.095511	0.26095	0.933333333333333	0.954507857733664	KMT2A(2)_T	0	0
ENSG00000100604.13	CHGA	-0.54962	0.202558	0.41817	0.866666666666667	0.838709677419355	KMT2A(2)_T	1	0
ENSG00000213967.11	ZNF726	-0.54968	0.0219769	0.098617	1	0.999172870140612	KMT2A(2)_T	0	1
ENSG00000174437.17	ATP2A2	-0.54988	1.93996e-05	0.00047206	1	1	KMT2A(2)_T	0	0
ENSG00000253824.2		-0.55006	0.479459	0.6862	0.266666666666667	0.301075268817204	KMT2A(2)_T	0	0
ENSG00000169136.12	ATF5	-0.55024	0.00398292	0.029198	1	1	KMT2A(2)_T	0	1
ENSG00000242791.2	PFN2-AS1	-0.5503	0.146039	0.34293	0.6	0.834574028122415	KMT2A(2)_T	0	0
ENSG00000253475.1		-0.55033	0.124493	0.30921	1	0.956989247311828	KMT2A(2)_T	0	0
ENSG00000268635.2		-0.5505	0.269526	0.4953	0.8	0.778329197684036	KMT2A(2)_T	0	0
ENSG00000258620.2		-0.55062	0.140027	0.33402	0.866666666666667	0.915632754342432	KMT2A(2)_T	0	0
ENSG00000228063.2	LYPLAL1-DT	-0.55066	0.0642822	0.20261	1	0.966087675765095	KMT2A(2)_T	0	0
ENSG00000226869.6	LHFPL3-AS1	-0.55071	0.544965		0.0666666666666667	0.208436724565757	KMT2A(2)_T	0	0
ENSG00000236739.3	CLIC4P1	-0.55088	0.237666	0.4596	0.8	0.698924731182796	KMT2A(2)_T	0	0
ENSG00000257070.1		-0.55089	0.123444	0.30763	0.666666666666667	0.85277088502895	KMT2A(2)_T	0	0
ENSG00000239614.1	HMGN1P7	-0.5509	0.222814	0.44268	0.533333333333333	0.648469809760132	KMT2A(2)_T	0	0
ENSG00000281097.1	LINC01395	-0.55094	0.507238	0.70733	0.4	0.321753515301902	KMT2A(2)_T	0	0
ENSG00000253948.2	VPS13B-DT	-0.55099	5.81459e-05	0.0011266	1	1	KMT2A(2)_T	0	0
ENSG00000274015.2		-0.55106	0.00237918	0.02003	0.933333333333333	0.997518610421836	KMT2A(2)_T	0	0
ENSG00000275569.1		-0.55124	0.125217	0.31059	0.733333333333333	0.865177832919768	KMT2A(2)_T	0	0
ENSG00000249446.2	TRAJ60	-0.55128	0.531069		0.133333333333333	0.250620347394541	KMT2A(2)_T	0	0
ENSG00000226522.1	HDAC9-AS1	-0.55131	0.405232	0.62494	0.466666666666667	0.442514474772539	KMT2A(2)_T	0	0
ENSG00000256739.1		-0.55131	0.223774	0.44373	0.8	0.769230769230769	KMT2A(2)_T	0	0
ENSG00000130383.7	FUT5	-0.55132	0.465678	0.67453	0.533333333333333	0.548387096774194	KMT2A(2)_T	0	0
ENSG00000270533.2		-0.55136	0.184881	0.39586	0.733333333333333	0.789081885856079	KMT2A(2)_T	0	0
ENSG00000202014.1		-0.55137	0.139547	0.33324	0.933333333333333	0.918114143920596	KMT2A(2)_T	0	0
ENSG00000230732.4		-0.55142	0.0476822	0.16712	1	0.997518610421836	KMT2A(2)_T	0	0
ENSG00000233771.2	CICP5	-0.55145	0.278678	0.50486	0.666666666666667	0.598842018196857	KMT2A(2)_T	0	0
ENSG00000287805.1		-0.55165	0.169096	0.37587	0.733333333333333	0.799834574028122	KMT2A(2)_T	0	0
ENSG00000144152.13	FBLN7	-0.55171	0.137708	0.33036	1	0.972704714640198	KMT2A(2)_T	0	0
ENSG00000214546.4		-0.55197	0.187874	0.39966	0.866666666666667	0.797353184449959	KMT2A(2)_T	0	0
ENSG00000259201.1		-0.5521	0.121868	0.30503	0.8	0.89247311827957	KMT2A(2)_T	0	0
ENSG00000287213.1		-0.55234	0.24759	0.47125	0.533333333333333	0.622001654259719	KMT2A(2)_T	0	0
ENSG00000183111.12	ARHGEF37	-0.55235	0.124106	0.30856	1	0.998345740281224	KMT2A(2)_T	0	0
ENSG00000125144.14	MT1G	-0.55241	0.372525	0.59658	0.866666666666667	0.856906534325889	KMT2A(2)_T	0	0
ENSG00000241172.3	RN7SL70P	-0.55253	0.362941	0.58776	0.533333333333333	0.520264681555004	KMT2A(2)_T	0	0
ENSG00000107831.13	FGF8	-0.55284	0.186917	0.39816	0.533333333333333	0.770057899090157	KMT2A(2)_T	0	0
ENSG00000128591.16	FLNC	-0.55284	0.251029	0.47522	1	0.98014888337469	KMT2A(2)_T	0	0
ENSG00000244176.1		-0.55288	0.396712	0.61782	0.4	0.397849462365591	KMT2A(2)_T	0	0
ENSG00000255474.1	GAU1	-0.55292	0.0818061	0.23728	0.933333333333333	0.91645988420182	KMT2A(2)_T	0	0
ENSG00000103184.12	SEC14L5	-0.55297	0.320261	0.54673	0.733333333333333	0.839536807278743	KMT2A(2)_T	0	0
ENSG00000232880.1	NDUFB4P10	-0.55308	0.247879	0.47148	0.466666666666667	0.706368899917287	KMT2A(2)_T	0	0
ENSG00000226755.2	VPS25P1	-0.55311	0.369161	0.59362	0.4	0.456575682382134	KMT2A(2)_T	0	0
ENSG00000140968.11	IRF8	-0.55327	0.0798713	0.23331	1	1	KMT2A(2)_T	0	1
ENSG00000242689.3	CNTF	-0.55327	0.0300535	0.12176	1	0.995037220843672	KMT2A(2)_T	0	0
ENSG00000156110.15	ADK	-0.55336	8.14175e-06	0.00023259	1	1	KMT2A(2)_T	0	0
ENSG00000212978.6	C2orf74-DT	-0.55339	0.0227231	0.10083	1	1	KMT2A(2)_T	0	0
ENSG00000258572.1		-0.55342	0.0293584	0.11993	1	0.990901571546733	KMT2A(2)_T	0	0
ENSG00000220773.1	RPSAP44	-0.55346	0.379726	0.60331	0.4	0.424317617866005	KMT2A(2)_T	0	0
ENSG00000097021.20	ACOT7	-0.55359	0.00875755	0.051738	1	1	KMT2A(2)_T	0	0
ENSG00000200741.1	RNA5SP161	-0.55369	0.42832	0.64474	0.266666666666667	0.421836228287841	KMT2A(2)_T	0	0
ENSG00000268533.1		-0.55382	0.157638	0.35936	0.733333333333333	0.789909015715467	KMT2A(2)_T	0	0
ENSG00000234197.1	ETV5-AS1	-0.5539	0.218397	0.43746	0.8	0.920595533498759	KMT2A(2)_T	0	0
ENSG00000076356.7	PLXNA2	-0.55394	0.0699025	0.21436	1	0.999172870140612	KMT2A(2)_T	1	1
ENSG00000274021.1		-0.55397	0.0407678	0.15036	1	1	KMT2A(2)_T	0	0
ENSG00000111536.5	IL26	-0.55408	0.434	0.64946	0.266666666666667	0.464019851116625	KMT2A(2)_T	0	0
ENSG00000278524.1	MIR6810	-0.55409	0.309333	0.53668	0.4	0.531844499586435	KMT2A(2)_T	0	0
ENSG00000223023.1		-0.55425	0.256563	0.4812	0.6	0.611248966087676	KMT2A(2)_T	0	0
ENSG00000172940.13	SLC22A13	-0.55426	0.0560247	0.18596	1	0.983457402812241	KMT2A(2)_T	0	0
ENSG00000259194.1		-0.55434	0.63492	0.79999	0.2	0.186931348221671	KMT2A(2)_T	0	0
ENSG00000275355.1		-0.55447	0.389085	0.61139	0.2	0.37468982630273	KMT2A(2)_T	0	0
ENSG00000245832.7	MIR4300HG	-0.55454	0.466608	0.67527	0.4	0.467328370554177	KMT2A(2)_T	0	0
ENSG00000198720.13	ANKRD13B	-0.55459	0.0246597	0.10677	1	1	KMT2A(2)_T	0	0
ENSG00000286679.1		-0.55459	0.499209	0.7018	0.466666666666667	0.323407775020678	KMT2A(2)_T	0	0
ENSG00000280953.2	LINC01163	-0.55462	0.322121	0.54835	0.733333333333333	0.779156327543424	KMT2A(2)_T	0	0
ENSG00000236411.1	NDUFAF4P3	-0.55486	0.100734	0.27054	0.933333333333333	0.889991728701406	KMT2A(2)_T	0	0
ENSG00000187527.11	ATP13A5	-0.55488	0.48427	0.69023	0.266666666666667	0.38626964433416	KMT2A(2)_T	0	0
ENSG00000223044.1	RNU6-130P	-0.55497	0.123496	0.30772	0.733333333333333	0.853598014888337	KMT2A(2)_T	0	0
ENSG00000204031.3	LCN1P2	-0.55508	0.459859		0.2	0.286186931348222	KMT2A(2)_T	0	0
ENSG00000269480.1		-0.55508	0.0735755	0.22142	0.933333333333333	0.968569065343259	KMT2A(2)_T	0	0
ENSG00000260280.5	SLX1B-SULT1A4	-0.5551	0.375568	0.59927	0.333333333333333	0.375516956162117	KMT2A(2)_T	0	0
ENSG00000268201.1		-0.5551	0.0408638	0.15061	1	0.979321753515302	KMT2A(2)_T	0	0
ENSG00000232956.9	SNHG15	-0.55516	0.00250212	0.020818	1	1	KMT2A(2)_T	0	0
ENSG00000273041.1	ATF4P2	-0.55533	0.268986	0.49484	0.733333333333333	0.694789081885856	KMT2A(2)_T	0	0
ENSG00000238379.1	RNA5SP103	-0.55534	0.455531	0.66685	0.4	0.327543424317618	KMT2A(2)_T	0	0
ENSG00000259449.1	NIFKP8	-0.55541	0.513668		0.2	0.238213399503722	KMT2A(2)_T	0	0
ENSG00000271657.1		-0.55543	0.305493	0.53281	0.466666666666667	0.612076095947064	KMT2A(2)_T	0	0
ENSG00000248994.2		-0.55548	0.489514	0.69409	0.4	0.373862696443342	KMT2A(2)_T	0	0
ENSG00000273394.1		-0.55566	0.120184	0.30265	0.733333333333333	0.85277088502895	KMT2A(2)_T	0	0
ENSG00000255539.1		-0.55568	0.375218	0.59895	0.466666666666667	0.468982630272953	KMT2A(2)_T	0	0
ENSG00000239605.11	STPG4	-0.55574	0.0409006	0.15068	0.866666666666667	0.983457402812241	KMT2A(2)_T	0	0
ENSG00000272825.1		-0.55593	0.111392	0.28839	1	0.966914805624483	KMT2A(2)_T	0	0
ENSG00000226289.1	CDCA4P3	-0.55596	0.573212	0.75749	0.2	0.269644334160463	KMT2A(2)_T	0	0
ENSG00000211843.1	TRAJ46	-0.55597	0.500715		0.133333333333333	0.26302729528536	KMT2A(2)_T	0	0
ENSG00000266127.1	ZNF415P1	-0.55606	0.266673	0.49228	0.466666666666667	0.754342431761787	KMT2A(2)_T	0	0
ENSG00000251001.1		-0.55639	0.665156	0.82049	0.333333333333333	0.178660049627792	KMT2A(2)_T	0	0
ENSG00000185633.10	NDUFA4L2	-0.55647	0.0964324	0.26264	0.933333333333333	0.984284532671629	KMT2A(2)_T	0	0
ENSG00000160097.20	FNDC5	-0.55654	0.0487453	0.16986	1	0.98014888337469	KMT2A(2)_T	1	0
ENSG00000116679.16	IVNS1ABP	-0.55664	0.00649117	0.041743	1	1	KMT2A(2)_T	0	0
ENSG00000174807.4	CD248	-0.55665	0.163652	0.36811	1	0.988420181968569	KMT2A(2)_T	0	0
ENSG00000234193.1	ACSL3-AS1	-0.55674	0.0888545	0.24965	1	0.983457402812241	KMT2A(2)_T	0	0
ENSG00000170579.17	DLGAP1	-0.55685	0.114258	0.29324	1	0.985111662531017	KMT2A(2)_T	0	0
ENSG00000249163.3	PRPF39-DT	-0.55692	0.47179		0.2	0.300248138957816	KMT2A(2)_T	0	0
ENSG00000213088.12	ACKR1	-0.55693	0.342651	0.56808	1	0.876757650951199	KMT2A(2)_T	0	0
ENSG00000237862.2		-0.55693	0.571942		0.133333333333333	0.193548387096774	KMT2A(2)_T	0	0
ENSG00000248696.1		-0.55703	0.15073	0.34957	0.866666666666667	0.856906534325889	KMT2A(2)_T	0	0
ENSG00000263895.1		-0.55707	0.326675	0.55271	0.466666666666667	0.588916459884202	KMT2A(2)_T	0	0
ENSG00000121764.11	HCRTR1	-0.55724	0.0880742	0.24828	1	0.985111662531017	KMT2A(2)_T	0	0
ENSG00000265745.2	RN7SL375P	-0.55736	0.48359		0.133333333333333	0.241521918941274	KMT2A(2)_T	0	0
ENSG00000267345.1		-0.55774	0.160315	0.36345	0.866666666666667	0.749379652605459	KMT2A(2)_T	0	0
ENSG00000285155.1		-0.55792	0.527692	0.72318	0.2	0.245657568238213	KMT2A(2)_T	0	0
ENSG00000166856.3	GPR182	-0.558	0.114545	0.2936	0.933333333333333	0.95616211745244	KMT2A(2)_T	0	0
ENSG00000272159.1		-0.55801	0.273886	0.49965	0.4	0.643507030603805	KMT2A(2)_T	0	0
ENSG00000270542.1		-0.55808	0.367545	0.59225	0.333333333333333	0.451612903225806	KMT2A(2)_T	0	0
ENSG00000196569.13	LAMA2	-0.55813	0.134382	0.32558	1	0.989247311827957	KMT2A(2)_T	1	0
ENSG00000028137.19	TNFRSF1B	-0.55817	0.0446506	0.15988	1	1	KMT2A(2)_T	0	0
ENSG00000240505.9	TNFRSF13B	-0.55817	0.118667	0.30032	1	0.986765922249793	KMT2A(2)_T	1	0
ENSG00000270829.1		-0.55819	0.58415		0.133333333333333	0.208436724565757	KMT2A(2)_T	0	0
ENSG00000110693.18	SOX6	-0.55826	0.0716975	0.21764	1	1	KMT2A(2)_T	0	1
ENSG00000122873.12	CISD1	-0.55843	0.000889315	0.0094828	1	1	KMT2A(2)_T	0	0
ENSG00000083828.16	ZNF586	-0.55848	0.000173856	0.002694	1	1	KMT2A(2)_T	0	1
ENSG00000265666.1	RARA-AS1	-0.5585	0.0112134	0.061539	1	1	KMT2A(2)_T	0	0
ENSG00000248125.2		-0.55853	0.321564	0.54795	0.533333333333333	0.626137303556658	KMT2A(2)_T	0	0
ENSG00000132704.16	FCRL2	-0.55873	0.142156	0.33712	1	0.99586435070306	KMT2A(2)_T	1	0
ENSG00000068366.20	ACSL4	-0.55878	0.000142355	0.0023008	1	1	KMT2A(2)_T	0	0
ENSG00000265908.1		-0.55887	0.0402724	0.14922	1	0.996691480562448	KMT2A(2)_T	0	0
ENSG00000199102.1	MIR302C	-0.55888	0.188713	0.40072	0.733333333333333	0.708023159636063	KMT2A(2)_T	0	0
ENSG00000136717.15	BIN1	-0.55895	0.0452	0.1612	1	1	KMT2A(2)_T	0	1
ENSG00000268884.1		-0.55898	0.25532	0.47979	0.6	0.680727874276261	KMT2A(2)_T	0	0
ENSG00000255987.1	TOMM20P2	-0.55901	0.180666	0.39036	0.8	0.923076923076923	KMT2A(2)_T	0	0
ENSG00000227308.2	LINC02832	-0.55907	0.522842		0.133333333333333	0.234077750206782	KMT2A(2)_T	0	0
ENSG00000264829.1		-0.55909	0.153665	0.3539	0.933333333333333	0.953680727874276	KMT2A(2)_T	0	0
ENSG00000117322.18	CR2	-0.55911	0.131548	0.32075	1	0.986765922249793	KMT2A(2)_T	1	0
ENSG00000286276.1		-0.5592	0.1096	0.28522	0.933333333333333	0.961124896608768	KMT2A(2)_T	0	0
ENSG00000280010.1		-0.55926	0.0340978	0.13317	0.933333333333333	0.989247311827957	KMT2A(2)_T	0	0
ENSG00000285781.1		-0.5593	0.208296	0.42559	0.733333333333333	0.832919768403639	KMT2A(2)_T	0	0
ENSG00000222755.1	RN7SKP206	-0.55944	0.44334	0.65721	0.466666666666667	0.446650124069479	KMT2A(2)_T	0	0
ENSG00000231466.2		-0.55952	0.00991335	0.056417	1	0.995037220843672	KMT2A(2)_T	0	0
ENSG00000240204.3	SMKR1	-0.55962	0.124235	0.30879	1	0.970223325062035	KMT2A(2)_T	0	0
ENSG00000259192.1		-0.55981	0.139074	0.33262	0.933333333333333	0.899917287014061	KMT2A(2)_T	0	0
ENSG00000270108.1		-0.55982	0.0112111	0.061539	1	1	KMT2A(2)_T	0	0
ENSG00000170791.18	CHCHD7	-0.55984	0.000918151	0.0096937	1	1	KMT2A(2)_T	0	0
ENSG00000217539.2	IQCB2P	-0.55986	0.178451	0.38778	0.8	0.801488833746898	KMT2A(2)_T	0	0
ENSG00000175130.7	MARCKSL1	-0.5599	0.0307141	0.12365	1	1	KMT2A(2)_T	0	0
ENSG00000228810.1	PABPC1P11	-0.5599	0.554059		0.2	0.224979321753515	KMT2A(2)_T	0	0
ENSG00000248221.1	STX18-IT1	-0.56	0.345579	0.57119	0.466666666666667	0.575682382133995	KMT2A(2)_T	0	0
ENSG00000266891.1		-0.56004	0.148317	0.34617	1	0.969396195202647	KMT2A(2)_T	0	0
ENSG00000230799.1	RPS2P16	-0.56041	0.0217375	0.097824	0.933333333333333	0.984284532671629	KMT2A(2)_T	0	0
ENSG00000235127.1		-0.56044	0.510293		0.266666666666667	0.249793217535153	KMT2A(2)_T	0	0
ENSG00000259055.1		-0.56047	0.439309	0.6539	0.466666666666667	0.406120760959471	KMT2A(2)_T	0	0
ENSG00000139144.11	PIK3C2G	-0.56057	0.616973		0.333333333333333	0.202646815550041	KMT2A(2)_T	0	0
ENSG00000216307.2		-0.56058	0.394413	0.61597	0.4	0.492969396195203	KMT2A(2)_T	0	0
ENSG00000232149.1	FERP1	-0.56058	0.032747	0.1295	1	0.977667493796526	KMT2A(2)_T	0	0
ENSG00000265158.1	LRRC37A7P	-0.5606	0.309821	0.53715	0.666666666666667	0.722911497105046	KMT2A(2)_T	0	0
ENSG00000285909.1		-0.56071	0.162083	0.36572	0.866666666666667	0.95616211745244	KMT2A(2)_T	0	0
ENSG00000152518.8	ZFP36L2	-0.56088	0.00249561	0.020786	1	1	KMT2A(2)_T	0	1
ENSG00000254788.7	CKLF-CMTM1	-0.56093	0.328601	0.5546	0.6	0.571546732837055	KMT2A(2)_T	0	0
ENSG00000223389.1	SDCBP2P1	-0.56112	0.518325	0.71635	0.266666666666667	0.275434243176179	KMT2A(2)_T	0	0
ENSG00000228723.6	SRGAP3-AS2	-0.56113	0.464141	0.67327	0.6	0.531844499586435	KMT2A(2)_T	0	0
ENSG00000272984.1		-0.56113	0.20243	0.41808	0.733333333333333	0.78494623655914	KMT2A(2)_T	0	0
ENSG00000137642.13	SORL1	-0.56114	0.0110473	0.060935	1	1	KMT2A(2)_T	1	0
ENSG00000253075.1	RN7SKP92	-0.56115	0.627497	0.7954	0.0666666666666667	0.218362282878412	KMT2A(2)_T	0	0
ENSG00000189233.12	NUGGC	-0.56121	0.157734	0.35947	1	0.987593052109181	KMT2A(2)_T	0	0
ENSG00000264622.1		-0.56126	0.498924		0.133333333333333	0.217535153019024	KMT2A(2)_T	0	0
ENSG00000259656.1		-0.5614	0.0887898	0.24959	0.866666666666667	0.913978494623656	KMT2A(2)_T	0	0
ENSG00000253112.1		-0.56142	0.109408	0.28497	0.866666666666667	0.944582299421009	KMT2A(2)_T	0	0
ENSG00000152402.11	GUCY1A2	-0.56149	0.429946	0.64594	0.4	0.532671629445823	KMT2A(2)_T	0	0
ENSG00000211720.3	TRBV11-1	-0.56154	0.263143	0.48849	0.8	0.686517783291977	KMT2A(2)_T	0	0
ENSG00000253678.3		-0.56159	0.149967	0.3486	0.8	0.856079404466501	KMT2A(2)_T	0	0
ENSG00000141068.14	KSR1	-0.56169	0.00113628	0.011369	1	1	KMT2A(2)_T	0	0
ENSG00000252505.1		-0.5618	0.597273		0.133333333333333	0.186104218362283	KMT2A(2)_T	0	0
ENSG00000205890.3		-0.56192	0.255588	0.48003	0.533333333333333	0.708023159636063	KMT2A(2)_T	0	0
ENSG00000271428.1	MPHOSPH6P1	-0.56199	0.0535866	0.18081	1	0.990074441687345	KMT2A(2)_T	0	0
ENSG00000229677.1	RPL17P28	-0.56201	0.0344748	0.13415	1	0.992555831265509	KMT2A(2)_T	0	0
ENSG00000269924.1		-0.56201	0.0521177	0.17743	1	0.978494623655914	KMT2A(2)_T	0	0
ENSG00000253056.1	RNU7-128P	-0.56214	0.427333	0.64415	0.266666666666667	0.391232423490488	KMT2A(2)_T	0	0
ENSG00000259013.2		-0.56216	0.201315	0.41683	0.666666666666667	0.830438378825476	KMT2A(2)_T	0	0
ENSG00000205056.8	LINC02397	-0.5622	0.168997	0.37574	0.933333333333333	0.940446650124069	KMT2A(2)_T	0	0
ENSG00000203616.2	RHOT1P2	-0.5624	0.219355	0.43875	0.8	0.813068651778329	KMT2A(2)_T	0	0
ENSG00000199730.1	RN7SKP95	-0.56244	0.339461	0.56534	0.333333333333333	0.579818031430935	KMT2A(2)_T	0	0
ENSG00000231712.1	H3P5	-0.56253	0.600523		0.133333333333333	0.167907361455749	KMT2A(2)_T	0	0
ENSG00000155367.15	PPM1J	-0.56256	0.18599	0.39704	1	0.969396195202647	KMT2A(2)_T	0	0
ENSG00000133612.19	AGAP3	-0.56259	0.0236157	0.10364	1	1	KMT2A(2)_T	0	0
ENSG00000256269.10	HMBS	-0.5626	0.0399459	0.14834	1	1	KMT2A(2)_T	0	0
ENSG00000221015.1	RNU6ATAC29P	-0.56262	0.540202	0.73257	0.2	0.299421009098428	KMT2A(2)_T	0	0
ENSG00000230813.1		-0.56301	0.33049	0.5565	0.466666666666667	0.52191894127378	KMT2A(2)_T	0	0
ENSG00000200884.1		-0.56304	0.437507		0.2	0.320099255583127	KMT2A(2)_T	0	0
ENSG00000233845.1		-0.56308	0.0837562	0.24058	0.866666666666667	0.966914805624483	KMT2A(2)_T	0	0
ENSG00000241346.1	SNRPCP11	-0.56316	0.595837		0.133333333333333	0.192721257237386	KMT2A(2)_T	0	0
ENSG00000201492.1	RNA5SP78	-0.56319	0.0405858	0.14989	0.933333333333333	0.98014888337469	KMT2A(2)_T	0	0
ENSG00000135355.4	GJA10	-0.56323	0.56022		0.133333333333333	0.187758478081059	KMT2A(2)_T	0	0
ENSG00000273682.1	BLVRBP1	-0.56329	0.0279802	0.11608	0.933333333333333	0.979321753515302	KMT2A(2)_T	0	0
ENSG00000213752.3		-0.56339	0.561896	0.74884	0.266666666666667	0.251447477253929	KMT2A(2)_T	0	0
ENSG00000263793.1	MIR3115	-0.56342	0.382924	0.6061	0.4	0.383788254755997	KMT2A(2)_T	0	0
ENSG00000254995.4	STX16-NPEPL1	-0.56361	0.0144398	0.073602	1	0.999172870140612	KMT2A(2)_T	0	0
ENSG00000255310.2		-0.56374	0.21724	0.43623	1	0.952853598014888	KMT2A(2)_T	0	0
ENSG00000171310.11	CHST11	-0.56377	1.75189e-06	6.5224e-05	1	1	KMT2A(2)_T	1	0
ENSG00000241886.1		-0.56379	0.0599814	0.19366	1	0.981803143093466	KMT2A(2)_T	0	0
ENSG00000283294.1		-0.56381	0.239512	0.46168	0.866666666666667	0.833746898263027	KMT2A(2)_T	0	0
ENSG00000227836.1		-0.56383	0.0790402	0.23179	0.866666666666667	0.937965260545906	KMT2A(2)_T	0	0
ENSG00000188818.12	ZDHHC11	-0.56392	0.0448083	0.16021	1	0.999172870140612	KMT2A(2)_T	0	1
ENSG00000274093.1		-0.56392	0.103114	0.27468	0.933333333333333	0.946236559139785	KMT2A(2)_T	0	0
ENSG00000166862.7	CACNG2	-0.5641	0.40055	0.62099	0.4	0.430934656741108	KMT2A(2)_T	0	0
ENSG00000183888.4	SRARP	-0.56415	0.462508		0.266666666666667	0.25889164598842	KMT2A(2)_T	0	0
ENSG00000259564.2		-0.56435	0.133742	0.32447	0.733333333333333	0.885028949545079	KMT2A(2)_T	0	0
ENSG00000233163.1	RPS12P17	-0.56445	0.111251	0.28819	0.8	0.880893300248139	KMT2A(2)_T	0	0
ENSG00000236583.1		-0.56446	0.104061	0.27606	1	0.933829611248966	KMT2A(2)_T	0	0
ENSG00000175899.15	A2M	-0.5645	0.166854	0.37278	1	0.997518610421836	KMT2A(2)_T	1	0
ENSG00000006634.8	DBF4	-0.5646	0.00250197	0.020818	1	1	KMT2A(2)_T	0	0
ENSG00000224337.1	FAM8A3P	-0.56465	0.446537		0.2	0.248966087675765	KMT2A(2)_T	0	0
ENSG00000277758.5	SYT15B	-0.56468	0.221695	0.44144	0.733333333333333	0.8287841191067	KMT2A(2)_T	0	0
ENSG00000229111.1	MED4-AS1	-0.56481	0.0602707	0.19439	0.933333333333333	0.966914805624483	KMT2A(2)_T	0	0
ENSG00000281548.1	LINC00895	-0.56486	0.464133		0.2	0.306038047973532	KMT2A(2)_T	0	0
ENSG00000136950.13	ARPC5L	-0.56547	0.00161696	0.014907	1	1	KMT2A(2)_T	0	0
ENSG00000276706.1		-0.56547	0.548868	0.73926	0.333333333333333	0.23904052936311	KMT2A(2)_T	0	0
ENSG00000260177.1		-0.56556	0.311373	0.53845	0.533333333333333	0.648469809760132	KMT2A(2)_T	0	0
ENSG00000152484.14	USP12	-0.56571	7.85314e-05	0.0014408	1	1	KMT2A(2)_T	0	0
ENSG00000286289.1		-0.56586	0.381756	0.60499	0.4	0.460711331679074	KMT2A(2)_T	0	0
ENSG00000259805.1		-0.56599	0.287266	0.51387	0.466666666666667	0.670802315963606	KMT2A(2)_T	0	0
ENSG00000269902.1		-0.56602	0.0809463	0.23548	1	0.998345740281224	KMT2A(2)_T	0	0
ENSG00000113810.16	SMC4	-0.56611	0.00165838	0.015203	1	1	KMT2A(2)_T	0	0
ENSG00000162947.5	LINC01931	-0.56621	0.631576		0.0666666666666667	0.1712158808933	KMT2A(2)_T	0	0
ENSG00000266195.2	RN7SL163P	-0.5663	0.593575		0.133333333333333	0.169561621174524	KMT2A(2)_T	0	0
ENSG00000197705.10	KLHL14	-0.56639	0.152827	0.35277	1	0.969396195202647	KMT2A(2)_T	0	0
ENSG00000203908.4	KHDC3L	-0.56644	0.438785	0.6536	0.2	0.340777502067825	KMT2A(2)_T	0	0
ENSG00000267765.1		-0.56645	0.123948	0.30836	0.866666666666667	0.858560794044665	KMT2A(2)_T	0	0
ENSG00000154710.18	RABGEF1	-0.5665	0.00483677	0.03367	1	1	KMT2A(2)_T	0	0
ENSG00000263606.1	CHORDC1P4	-0.56659	0.0271303	0.11377	1	0.995037220843672	KMT2A(2)_T	0	0
ENSG00000267554.1		-0.56661	0.071272	0.21689	1	0.988420181968569	KMT2A(2)_T	0	0
ENSG00000200389.1	RNU6-509P	-0.56665	0.284773	0.51112	0.733333333333333	0.702233250620347	KMT2A(2)_T	0	0
ENSG00000268056.5		-0.56666	0.163681	0.36811	0.733333333333333	0.883374689826303	KMT2A(2)_T	0	0
ENSG00000130775.16	THEMIS2	-0.56681	0.0130616	0.068507	1	1	KMT2A(2)_T	0	0
ENSG00000287799.1		-0.56691	0.0217079	0.097724	1	0.988420181968569	KMT2A(2)_T	0	0
ENSG00000137766.17	UNC13C	-0.56696	0.508309	0.70789	0.6	0.502894954507858	KMT2A(2)_T	0	0
ENSG00000287509.1		-0.56715	0.135755	0.32758	0.866666666666667	0.885856079404467	KMT2A(2)_T	0	0
ENSG00000267734.1		-0.56723	0.20371	0.41964	0.733333333333333	0.819685690653433	KMT2A(2)_T	0	0
ENSG00000136026.14	CKAP4	-0.5673	0.10358	0.2754	1	1	KMT2A(2)_T	0	0
ENSG00000189320.9	FAM180A	-0.56742	0.538173		0.133333333333333	0.206782464846981	KMT2A(2)_T	0	0
ENSG00000150687.12	PRSS23	-0.56747	0.135384	0.32705	1	0.998345740281224	KMT2A(2)_T	1	0
ENSG00000140836.17	ZFHX3	-0.56758	0.0203273	0.093689	1	1	KMT2A(2)_T	0	1
ENSG00000286546.1		-0.56758	0.205498	0.42203	0.866666666666667	0.870967741935484	KMT2A(2)_T	0	0
ENSG00000213801.4	ZNF321P	-0.56763	0.00404271	0.029547	1	1	KMT2A(2)_T	0	0
ENSG00000261512.2		-0.56763	0.0067256	0.042772	1	0.997518610421836	KMT2A(2)_T	0	0
ENSG00000156738.18	MS4A1	-0.56768	0.103503	0.27524	1	0.999172870140612	KMT2A(2)_T	1	0
ENSG00000182993.5	C12orf60	-0.56775	0.0214613	0.097039	1	0.996691480562448	KMT2A(2)_T	0	0
ENSG00000267522.1	LINC01864	-0.56776	0.150251	0.34887	0.733333333333333	0.849462365591398	KMT2A(2)_T	0	0
ENSG00000030419.16	IKZF2	-0.56777	0.141885	0.33667	1	1	KMT2A(2)_T	0	1
ENSG00000272182.1		-0.56777	0.0255922	0.10934	0.933333333333333	0.969396195202647	KMT2A(2)_T	0	0
ENSG00000121594.12	CD80	-0.56795	0.0962467	0.26229	1	0.99586435070306	KMT2A(2)_T	1	0
ENSG00000257955.1		-0.56804	0.438656	0.65345	0.4	0.368899917287014	KMT2A(2)_T	0	0
ENSG00000043039.7	BARX2	-0.56817	0.301218	0.52816	0.6	0.659222497932175	KMT2A(2)_T	0	1
ENSG00000007237.19	GAS7	-0.56854	0.0111126	0.061132	1	1	KMT2A(2)_T	0	1
ENSG00000231312.7	MAP4K3-DT	-0.56856	0.00230117	0.01955	1	0.999172870140612	KMT2A(2)_T	0	0
ENSG00000262038.1		-0.56857	0.304078	0.5313	0.533333333333333	0.607113316790736	KMT2A(2)_T	0	0
ENSG00000123908.12	AGO2	-0.56862	0.00078072	0.0086237	1	1	KMT2A(2)_T	0	0
ENSG00000198959.12	TGM2	-0.56869	0.186301	0.39735	1	0.999172870140612	KMT2A(2)_T	0	0
ENSG00000143603.19	KCNN3	-0.56878	0.10365	0.27548	1	0.991728701406121	KMT2A(2)_T	0	0
ENSG00000270369.1		-0.56898	0.482937		0.2	0.229942100909843	KMT2A(2)_T	0	0
ENSG00000153162.9	BMP6	-0.56902	0.14995	0.34858	1	0.994210090984284	KMT2A(2)_T	0	0
ENSG00000229672.3		-0.56911	0.209228	0.42685	0.866666666666667	0.878411910669975	KMT2A(2)_T	0	0
ENSG00000207650.1	MIR570	-0.56918	0.00830272	0.049765	1	0.993382961124897	KMT2A(2)_T	0	0
ENSG00000235211.4	TMSB10P2	-0.56918	0.289224	0.51597	0.6	0.648469809760132	KMT2A(2)_T	0	0
ENSG00000204117.2		-0.56933	0.364397	0.58942	0.333333333333333	0.391232423490488	KMT2A(2)_T	0	0
ENSG00000116016.14	EPAS1	-0.56935	0.13084	0.3195	1	1	KMT2A(2)_T	0	1
ENSG00000269378.1	ITGB1P1	-0.56949	0.00261494	0.021478	1	0.996691480562448	KMT2A(2)_T	0	0
ENSG00000259254.1		-0.56952	0.140832	0.33524	0.733333333333333	0.866004962779156	KMT2A(2)_T	0	0
ENSG00000268173.3		-0.56976	0.303249	0.53029	0.733333333333333	0.703060380479735	KMT2A(2)_T	0	0
ENSG00000128652.11	HOXD3	-0.56977	0.440052	0.65443	0.266666666666667	0.344913151364764	KMT2A(2)_T	0	1
ENSG00000147655.12	RSPO2	-0.56994	0.398545	0.61928	0.533333333333333	0.741935483870968	KMT2A(2)_T	0	0
ENSG00000184368.16	MAP7D2	-0.56999	0.193211	0.40639	1	0.982630272952854	KMT2A(2)_T	0	0
ENSG00000172215.6	CXCR6	-0.57012	0.041742	0.15287	1	0.99586435070306	KMT2A(2)_T	0	0
ENSG00000178904.19	DPY19L3	-0.57014	3.82612e-05	0.0008026	1	1	KMT2A(2)_T	0	0
ENSG00000206935.1	RNU6-514P	-0.57015	0.290179	0.51711	0.8	0.700578990901571	KMT2A(2)_T	0	0
ENSG00000229955.1		-0.57015	0.0845972	0.2421	0.866666666666667	0.939619520264682	KMT2A(2)_T	0	0
ENSG00000211663.2	IGLV3-19	-0.57018	0.18954	0.40186	1	0.996691480562448	KMT2A(2)_T	0	0
ENSG00000224963.3	ECMXP	-0.57025	0.591923		0.133333333333333	0.198511166253102	KMT2A(2)_T	0	0
ENSG00000169154.7	GOT1L1	-0.57038	0.579297		0.133333333333333	0.184449958643507	KMT2A(2)_T	0	0
ENSG00000240436.1	RPL35AP14	-0.5704	0.0662742	0.20674	0.933333333333333	0.952853598014888	KMT2A(2)_T	0	0
ENSG00000075426.12	FOSL2	-0.57047	0.0276773	0.11528	1	1	KMT2A(2)_T	0	1
ENSG00000288473.1		-0.5705	0.337822	0.56384	0.4	0.401985111662531	KMT2A(2)_T	0	0
ENSG00000138439.12	FAM117B	-0.57055	0.000438129	0.0055008	1	1	KMT2A(2)_T	0	0
ENSG00000267359.1		-0.57058	0.425598		0.266666666666667	0.275434243176179	KMT2A(2)_T	0	0
ENSG00000245748.1		-0.57087	0.0549996	0.18361	1	0.992555831265509	KMT2A(2)_T	0	0
ENSG00000264270.1		-0.57096	0.104358	0.27661	1	0.977667493796526	KMT2A(2)_T	0	0
ENSG00000271399.1		-0.57102	0.577046		0.2	0.189412737799835	KMT2A(2)_T	0	0
ENSG00000250842.1		-0.57104	0.331364	0.55738	0.466666666666667	0.525227460711332	KMT2A(2)_T	0	0
ENSG00000258647.6	LINC00930	-0.57106	0.413743	0.632	0.6	0.483043837882548	KMT2A(2)_T	0	0
ENSG00000258446.1		-0.57132	0.0661612	0.20655	0.8	0.90818858560794	KMT2A(2)_T	0	0
ENSG00000230005.2	SNAP47-AS1	-0.57133	0.170949	0.37808	0.666666666666667	0.832919768403639	KMT2A(2)_T	0	0
ENSG00000235673.1		-0.5714	0.11816	0.29955	0.933333333333333	0.911497105045492	KMT2A(2)_T	0	0
ENSG00000231703.2		-0.57144	0.440608	0.65491	0.266666666666667	0.442514474772539	KMT2A(2)_T	0	0
ENSG00000212345.1	RNU6-700P	-0.57145	0.498587		0.2	0.2191894127378	KMT2A(2)_T	0	0
ENSG00000273189.1		-0.5716	0.0991884	0.26781	0.8	0.873449131513648	KMT2A(2)_T	0	0
ENSG00000163788.14	SNRK	-0.57173	0.000383138	0.0049514	1	1	KMT2A(2)_T	0	0
ENSG00000278771.1	RN7SL3	-0.57175	0.275954	0.50213	0.8	0.832919768403639	KMT2A(2)_T	0	0
ENSG00000220515.2	PGAM1P10	-0.57179	0.192645	0.40561	0.8	0.799007444168734	KMT2A(2)_T	0	0
ENSG00000233673.7	ANAPC1P1	-0.57181	0.046972	0.1654	1	0.987593052109181	KMT2A(2)_T	0	0
ENSG00000264269.1	DYM-AS1	-0.57184	0.159331	0.36193	0.8	0.900744416873449	KMT2A(2)_T	0	0
ENSG00000178107.2		-0.57186	0.606862		0.133333333333333	0.172870140612076	KMT2A(2)_T	0	0
ENSG00000214894.6	LINC00243	-0.57186	0.0974359	0.26463	0.933333333333333	0.958643507030604	KMT2A(2)_T	0	0
ENSG00000260979.1	USP7-AS1	-0.57187	0.125783	0.31139	0.866666666666667	0.943755169561621	KMT2A(2)_T	0	0
ENSG00000239557.1	PPP2R5CP	-0.57199	0.0243232	0.10582	1	1	KMT2A(2)_T	0	0
ENSG00000264491.1		-0.57203	0.4085	0.62777	0.4	0.43424317617866	KMT2A(2)_T	0	0
ENSG00000206755.1	SNORA30	-0.57206	0.206834	0.42379	0.533333333333333	0.758478081058726	KMT2A(2)_T	0	0
ENSG00000181785.3	OR5AS1	-0.57214	0.62037		0.266666666666667	0.176178660049628	KMT2A(2)_T	0	0
ENSG00000201532.1	RNA5SP194	-0.57245	0.327018	0.55302	0.6	0.537634408602151	KMT2A(2)_T	0	0
ENSG00000243986.2	ENO1P3	-0.57252	0.501152	0.70301	0.2	0.317617866004963	KMT2A(2)_T	0	0
ENSG00000237141.1	DNAJC19P1	-0.57263	0.531179		0.133333333333333	0.231596360628619	KMT2A(2)_T	0	0
ENSG00000286369.1		-0.5727	0.0850177	0.24282	1	0.998345740281224	KMT2A(2)_T	0	0
ENSG00000261226.1		-0.57273	0.0854859	0.24366	1	0.993382961124897	KMT2A(2)_T	0	0
ENSG00000282904.2		-0.5728	0.586455		0.133333333333333	0.182795698924731	KMT2A(2)_T	0	0
ENSG00000180264.11	ADGRD2	-0.57303	0.264021	0.48951	0.933333333333333	0.899917287014061	KMT2A(2)_T	0	0
ENSG00000205301.12	MGAT4D	-0.57314	0.586138		0.0666666666666667	0.183622828784119	KMT2A(2)_T	0	0
ENSG00000223968.1	RPS27P11	-0.57315	0.439574	0.6541	0.333333333333333	0.428453267162945	KMT2A(2)_T	0	0
ENSG00000211798.3	TRAV18	-0.57326	0.339425	0.56534	0.6	0.552522746071133	KMT2A(2)_T	0	0
ENSG00000234418.2		-0.57326	0.629569		0.0666666666666667	0.179487179487179	KMT2A(2)_T	0	0
ENSG00000071243.16	ING3	-0.57335	0.000584132	0.0068635	1	1	KMT2A(2)_T	0	0
ENSG00000152669.9	CCNO	-0.57353	0.439022	0.65378	0.466666666666667	0.408602150537634	KMT2A(2)_T	0	0
ENSG00000134109.11	EDEM1	-0.57355	5.3916e-05	0.0010636	1	1	KMT2A(2)_T	0	0
ENSG00000274605.2	PCCA-DT	-0.5736	0.045663	0.16221	0.933333333333333	0.979321753515302	KMT2A(2)_T	0	0
ENSG00000267476.1		-0.57377	0.121512	0.30454	0.866666666666667	0.977667493796526	KMT2A(2)_T	0	0
ENSG00000258552.1	FAM204DP	-0.57385	0.529903		0.2	0.220016542597188	KMT2A(2)_T	0	0
ENSG00000196301.3	HLA-DRB9	-0.57391	0.204363	0.42045	0.666666666666667	0.758478081058726	KMT2A(2)_T	0	0
ENSG00000064225.12	ST3GAL6	-0.57392	0.0133779	0.069745	1	1	KMT2A(2)_T	1	0
ENSG00000132356.11	PRKAA1	-0.57412	4.39148e-06	0.00013941	1	1	KMT2A(2)_T	0	0
ENSG00000228234.1	GLRXP1	-0.57427	0.54557		0.133333333333333	0.186104218362283	KMT2A(2)_T	0	0
ENSG00000235128.1		-0.57433	0.156357	0.35763	1	0.964433416046319	KMT2A(2)_T	0	0
ENSG00000163602.11	RYBP	-0.57441	0.00129335	0.012557	1	1	KMT2A(2)_T	0	1
ENSG00000265091.5		-0.57446	0.194146	0.40748	0.666666666666667	0.757650951199338	KMT2A(2)_T	0	0
ENSG00000277406.2	SEC22B4P	-0.57458	0.0672873	0.209	1	1	KMT2A(2)_T	0	0
ENSG00000184163.3	C1QTNF12	-0.57461	0.0333313	0.13093	1	0.999172870140612	KMT2A(2)_T	0	0
ENSG00000062716.13	VMP1	-0.57465	0.00482507	0.033612	1	1	KMT2A(2)_T	0	0
ENSG00000148175.13	STOM	-0.57467	0.0021652	0.018643	1	1	KMT2A(2)_T	0	0
ENSG00000213302.3	RPL31P37	-0.5747	0.375514	0.59922	0.333333333333333	0.373862696443342	KMT2A(2)_T	0	0
ENSG00000196083.10	IL1RAP	-0.57474	0.0163304	0.080387	1	1	KMT2A(2)_T	1	1
ENSG00000108179.14	PPIF	-0.57475	0.00690871	0.043516	1	1	KMT2A(2)_T	0	0
ENSG00000206337.12	HCP5	-0.57475	0.0272778	0.11414	1	1	KMT2A(2)_T	0	0
ENSG00000121075.11	TBX4	-0.57482	0.441351	0.65539	0.466666666666667	0.496277915632754	KMT2A(2)_T	0	1
ENSG00000157103.12	SLC6A1	-0.57485	0.38006	0.60341	0.533333333333333	0.641025641025641	KMT2A(2)_T	0	0
ENSG00000181585.7	TMIE	-0.5749	0.0984348	0.26644	1	0.956989247311828	KMT2A(2)_T	0	0
ENSG00000226209.1	RBISP1	-0.575	0.345913	0.5714	0.4	0.47808105872622	KMT2A(2)_T	0	0
ENSG00000254166.3	CASC19	-0.57519	0.303054	0.53009	0.866666666666667	0.853598014888337	KMT2A(2)_T	0	0
ENSG00000025039.15	RRAGD	-0.5753	0.0041501	0.030107	1	1	KMT2A(2)_T	0	0
ENSG00000213568.4	HNRNPA1P13	-0.57538	0.306587	0.53398	0.533333333333333	0.448304383788255	KMT2A(2)_T	0	0
ENSG00000159110.20	IFNAR2	-0.57541	8.81326e-05	0.0015727	1	1	KMT2A(2)_T	1	0
ENSG00000166368.2	OR2D2	-0.57545	0.607211		0.133333333333333	0.194375516956162	KMT2A(2)_T	0	0
ENSG00000248980.1	SPCS3-AS1	-0.57558	0.20561	0.42219	0.8	0.747725392886683	KMT2A(2)_T	0	0
ENSG00000135245.10	HILPDA	-0.57568	0.0327969	0.12962	1	1	KMT2A(2)_T	0	0
ENSG00000249263.2	PARP4P3	-0.5757	0.545427	0.73651	0.4	0.249793217535153	KMT2A(2)_T	0	0
ENSG00000279607.1		-0.5757	0.507831		0.266666666666667	0.262200165425972	KMT2A(2)_T	0	0
ENSG00000225625.4		-0.57596	0.400317	0.62096	0.4	0.377171215880893	KMT2A(2)_T	0	0
ENSG00000249244.1		-0.57607	0.053691	0.1809	1	0.968569065343259	KMT2A(2)_T	0	0
ENSG00000236775.1		-0.57619	0.482915		0.2	0.228287841191067	KMT2A(2)_T	0	0
ENSG00000263595.2	RN7SL823P	-0.57622	0.574595		0.2	0.207609594706369	KMT2A(2)_T	0	0
ENSG00000146476.11	ARMT1	-0.57623	0.000407267	0.0051962	1	1	KMT2A(2)_T	0	0
ENSG00000105866.15	SP4	-0.57636	0.000244104	0.0035072	1	1	KMT2A(2)_T	0	1
ENSG00000268652.1		-0.57645	0.450449	0.66299	0.533333333333333	0.513647642679901	KMT2A(2)_T	0	0
ENSG00000201830.1		-0.57659	0.0687838	0.21203	0.8	0.926385442514475	KMT2A(2)_T	0	0
ENSG00000147676.14	MAL2	-0.5766	0.533724	0.72757	0.4	0.398676592224979	KMT2A(2)_T	0	0
ENSG00000172766.19	NAA16	-0.57666	5.15451e-05	0.0010241	1	1	KMT2A(2)_T	0	0
ENSG00000276810.1		-0.57687	0.223171	0.443	0.6	0.706368899917287	KMT2A(2)_T	0	0
ENSG00000248616.1	ANKRD49P3	-0.57704	0.42841		0.2	0.307692307692308	KMT2A(2)_T	0	0
ENSG00000275842.1	MIR941-5	-0.57709	0.384442	0.60762	0.333333333333333	0.416873449131514	KMT2A(2)_T	0	0
ENSG00000078237.7	TIGAR	-0.57712	0.00882667	0.051973	1	1	KMT2A(2)_T	0	0
ENSG00000271524.1	BNIP3P17	-0.57727	0.112277	0.28993	0.866666666666667	0.880066170388751	KMT2A(2)_T	0	0
ENSG00000248234.1		-0.5774	0.463773	0.67295	0.333333333333333	0.317617866004963	KMT2A(2)_T	0	0
ENSG00000224466.1	CDCA4P2	-0.57746	0.496041	0.69933	0.333333333333333	0.373035566583954	KMT2A(2)_T	0	0
ENSG00000256915.2		-0.57752	0.510342		0.266666666666667	0.233250620347395	KMT2A(2)_T	0	0
ENSG00000136237.19	RAPGEF5	-0.57757	0.235296	0.45714	0.933333333333333	0.939619520264682	KMT2A(2)_T	0	1
ENSG00000220739.2		-0.57773	0.194445	0.40795	0.733333333333333	0.80893300248139	KMT2A(2)_T	0	0
ENSG00000211673.2	IGLV3-1	-0.5779	0.190065	0.40268	1	0.993382961124897	KMT2A(2)_T	0	0
ENSG00000161270.20	NPHS1	-0.57794	0.302186	0.52912	0.866666666666667	0.769230769230769	KMT2A(2)_T	0	0
ENSG00000237264.4	FTH1P11	-0.57808	0.0467823	0.1649	1	0.999172870140612	KMT2A(2)_T	0	0
ENSG00000255241.1		-0.57821	0.256284	0.48087	0.733333333333333	0.631927212572374	KMT2A(2)_T	0	0
ENSG00000171729.14	TMEM51	-0.57837	0.130904	0.31955	1	0.993382961124897	KMT2A(2)_T	0	0
ENSG00000138161.14	CUZD1	-0.57854	0.280342	0.50625	0.4	0.587262200165426	KMT2A(2)_T	0	0
ENSG00000254134.1	IGHVII-74-1	-0.57857	0.611905		0.2	0.169561621174524	KMT2A(2)_T	0	0
ENSG00000283156.1		-0.57857	0.0716242	0.21756	1	0.992555831265509	KMT2A(2)_T	0	0
ENSG00000173960.14	UBXN2A	-0.5786	8.3283e-06	0.00023653	1	1	KMT2A(2)_T	0	0
ENSG00000249550.7	LINC01234	-0.57863	0.247153	0.47079	0.866666666666667	0.819685690653433	KMT2A(2)_T	0	0
ENSG00000214351.5	OR1X5P	-0.57864	0.466055	0.67479	0.2	0.295285359801489	KMT2A(2)_T	0	0
ENSG00000105085.11	MED26	-0.57871	0.00290031	0.023207	1	1	KMT2A(2)_T	0	0
ENSG00000254081.2	LINC01299	-0.5788	0.44149	0.6555	0.466666666666667	0.361455748552523	KMT2A(2)_T	0	0
ENSG00000112031.16	MTRF1L	-0.57883	4.17479e-06	0.00013373	1	1	KMT2A(2)_T	0	0
ENSG00000150783.10	TEX12	-0.57884	0.00964486	0.055384	1	0.993382961124897	KMT2A(2)_T	0	0
ENSG00000175197.12	DDIT3	-0.57889	0.0312945	0.12538	1	1	KMT2A(2)_T	0	1
ENSG00000167549.18	CORO6	-0.57904	0.0387471	0.14532	1	1	KMT2A(2)_T	0	0
ENSG00000211973.2	IGHV1-69	-0.57909	0.249465	0.47342	0.933333333333333	0.942100909842845	KMT2A(2)_T	0	0
ENSG00000104549.12	SQLE	-0.57916	0.00473927	0.033174	1	1	KMT2A(2)_T	0	0
ENSG00000253394.6	LINC00534	-0.57918	0.307766	0.53515	0.733333333333333	0.847808105872622	KMT2A(2)_T	0	0
ENSG00000279598.1		-0.5797	0.239912	0.46222	0.8	0.863523573200993	KMT2A(2)_T	0	0
ENSG00000136694.9	IL36A	-0.57972	0.342599	0.56808	0.533333333333333	0.527708850289495	KMT2A(2)_T	0	0
ENSG00000218363.1	SLC25A20P1	-0.57979	0.470644		0.266666666666667	0.249793217535153	KMT2A(2)_T	0	0
ENSG00000211905.1	IGHJ1	-0.57984	0.254723	0.47916	0.933333333333333	0.785773366418528	KMT2A(2)_T	0	0
ENSG00000120907.18	ADRA1A	-0.57991	0.473034		0.333333333333333	0.280397022332506	KMT2A(2)_T	0	0
ENSG00000274159.1		-0.57992	0.148517	0.34651	0.8	0.827956989247312	KMT2A(2)_T	0	0
ENSG00000179604.10	CDC42EP4	-0.57993	0.041981	0.15346	1	1	KMT2A(2)_T	0	0
ENSG00000233084.2	RPL23AP25	-0.57994	0.0371996	0.14129	1	0.914805624483044	KMT2A(2)_T	0	0
ENSG00000233186.2	KLF4P1	-0.57994	0.274582	0.50041	0.666666666666667	0.717948717948718	KMT2A(2)_T	0	0
ENSG00000285077.2	ARHGAP11B	-0.57998	0.0027461	0.02226	1	0.999172870140612	KMT2A(2)_T	0	0
ENSG00000177822.8	TENM3-AS1	-0.58036	0.520181		0.133333333333333	0.235732009925558	KMT2A(2)_T	0	0
ENSG00000283180.1	MIR6767	-0.58043	0.428914		0.266666666666667	0.30272952853598	KMT2A(2)_T	0	0
ENSG00000236299.8		-0.58048	0.396976		0.2	0.320099255583127	KMT2A(2)_T	0	0
ENSG00000227436.1	FCF1P1	-0.58051	0.0375791	0.14222	0.933333333333333	0.971877584780811	KMT2A(2)_T	0	0
ENSG00000205476.9	CCDC85C	-0.58055	0.0183935	0.087522	1	1	KMT2A(2)_T	0	0
ENSG00000227729.5	RD3L	-0.58058	0.334319	0.56028	0.866666666666667	0.650124069478908	KMT2A(2)_T	0	0
ENSG00000227517.7	LINC01483	-0.5806	0.383136	0.60627	0.4	0.427626137303557	KMT2A(2)_T	0	0
ENSG00000102383.14	ZDHHC15	-0.58082	0.209843	0.42733	1	0.956989247311828	KMT2A(2)_T	0	0
ENSG00000225213.2		-0.5811	0.0194021	0.090648	1	0.985111662531017	KMT2A(2)_T	0	0
ENSG00000244203.2	FOXP1-AS1	-0.58114	0.0289737	0.11878	1	0.994210090984284	KMT2A(2)_T	0	0
ENSG00000269028.3		-0.58116	0.0793309	0.23225	1	0.992555831265509	KMT2A(2)_T	0	0
ENSG00000250698.1		-0.58119	0.103395	0.27503	0.933333333333333	0.965260545905707	KMT2A(2)_T	0	0
ENSG00000234108.1	COX6A1P1	-0.58134	0.45154		0.266666666666667	0.272125723738627	KMT2A(2)_T	0	0
ENSG00000259762.1		-0.5814	0.104928	0.27764	0.8	0.870140612076096	KMT2A(2)_T	0	0
ENSG00000026103.22	FAS	-0.58152	0.00763574	0.046831	1	1	KMT2A(2)_T	1	0
ENSG00000187037.8	GPR141	-0.58155	0.0501257	0.17299	1	0.997518610421836	KMT2A(2)_T	0	0
ENSG00000143452.16	HORMAD1	-0.58159	0.112512	0.29025	1	0.985938792390405	KMT2A(2)_T	0	0
ENSG00000200156.1	RNU5B-1	-0.58164	0.284905	0.51123	0.866666666666667	0.790736145574855	KMT2A(2)_T	0	0
ENSG00000224969.1		-0.58182	0.173584	0.38136	0.933333333333333	0.772539288668321	KMT2A(2)_T	0	0
ENSG00000260075.1	NSFP1	-0.58185	0.316447	0.54335	0.8	0.82464846980976	KMT2A(2)_T	0	0
ENSG00000198003.12	ODAD3	-0.58186	0.0872004	0.24678	0.933333333333333	0.966914805624483	KMT2A(2)_T	0	0
ENSG00000132002.9	DNAJB1	-0.58193	0.0170933	0.083055	1	1	KMT2A(2)_T	0	0
ENSG00000142025.16	DMRTC2	-0.58193	0.432118	0.64782	0.333333333333333	0.47808105872622	KMT2A(2)_T	0	1
ENSG00000206813.1		-0.58196	0.47395		0.2	0.226633581472291	KMT2A(2)_T	0	0
ENSG00000275431.1		-0.58202	0.436192		0.2	0.311000827129859	KMT2A(2)_T	0	0
ENSG00000273965.1		-0.58222	0.0553924	0.18449	0.8	0.913978494623656	KMT2A(2)_T	0	0
ENSG00000279233.1		-0.58223	0.00960564	0.055204	1	0.998345740281224	KMT2A(2)_T	0	0
ENSG00000215788.11	TNFRSF25	-0.58233	0.0496443	0.17209	1	1	KMT2A(2)_T	1	0
ENSG00000202479.1		-0.58248	0.227929	0.44829	0.6	0.65343258891646	KMT2A(2)_T	0	0
ENSG00000266370.1	MIR3657	-0.58251	0.0696225	0.21381	0.8	0.918114143920596	KMT2A(2)_T	0	0
ENSG00000155011.9	DKK2	-0.58258	0.371399	0.59565	0.733333333333333	0.794044665012407	KMT2A(2)_T	0	0
ENSG00000266190.1		-0.58258	0.462564	0.67201	0.4	0.299421009098428	KMT2A(2)_T	0	0
ENSG00000177570.15	SAMD12	-0.58265	0.175341	0.38333	1	0.971050454921423	KMT2A(2)_T	0	0
ENSG00000227392.2	HPN-AS1	-0.58267	0.290455	0.51735	0.6	0.674937965260546	KMT2A(2)_T	0	0
ENSG00000269982.1		-0.58272	0.00099096	0.010256	1	1	KMT2A(2)_T	0	0
ENSG00000248477.6	NAIPP3	-0.58274	0.0269896	0.1134	1	0.984284532671629	KMT2A(2)_T	0	0
ENSG00000285532.2	LINC02788	-0.58276	0.507075	0.70715	0.2	0.315963606286187	KMT2A(2)_T	0	0
ENSG00000260132.1		-0.58286	0.158666	0.36088	0.8	0.851116625310174	KMT2A(2)_T	0	0
ENSG00000175354.20	PTPN2	-0.58296	2.28395e-08	1.5882e-06	1	1	KMT2A(2)_T	0	0
ENSG00000211771.1	TRBJ2-7	-0.58306	0.156473	0.35779	0.866666666666667	0.928866832092639	KMT2A(2)_T	0	0
ENSG00000283525.1		-0.58307	0.215979	0.4349	0.8	0.816377171215881	KMT2A(2)_T	0	0
ENSG00000261462.1		-0.5831	0.600809		0.2	0.179487179487179	KMT2A(2)_T	0	0
ENSG00000128590.5	DNAJB9	-0.58321	0.00655656	0.042019	1	1	KMT2A(2)_T	0	0
ENSG00000229757.2	RPL7AP21	-0.58321	0.213143	0.43136	0.666666666666667	0.770885028949545	KMT2A(2)_T	0	0
ENSG00000235257.9	ITGA9-AS1	-0.58326	0.0498457	0.17245	1	1	KMT2A(2)_T	0	0
ENSG00000267429.1		-0.58326	0.0891634	0.25016	0.733333333333333	0.862696443341605	KMT2A(2)_T	0	0
ENSG00000246548.3	LINC02288	-0.58364	0.101365	0.27161	1	0.944582299421009	KMT2A(2)_T	0	0
ENSG00000260558.2		-0.58365	0.103237	0.27483	0.933333333333333	0.949545078577337	KMT2A(2)_T	0	0
ENSG00000206651.1		-0.58391	0.0840868	0.24109	1	0.983457402812241	KMT2A(2)_T	0	0
ENSG00000008438.5	PGLYRP1	-0.58392	0.231186	0.45228	1	0.99586435070306	KMT2A(2)_T	0	0
ENSG00000273325.1		-0.58393	0.407845	0.62716	0.6	0.563275434243176	KMT2A(2)_T	0	0
ENSG00000285103.2		-0.584	0.0384619	0.14463	1	0.998345740281224	KMT2A(2)_T	0	0
ENSG00000138463.9	SLC49A4	-0.58407	0.00175307	0.015866	1	1	KMT2A(2)_T	0	0
ENSG00000189129.14	PLAC9	-0.58432	0.0210868	0.095878	1	0.995037220843672	KMT2A(2)_T	0	0
ENSG00000163873.10	GRIK3	-0.58442	0.353698	0.5791	0.733333333333333	0.691480562448304	KMT2A(2)_T	1	0
ENSG00000259686.1	HNRNPA1P71	-0.58457	0.340103	0.56586	0.666666666666667	0.5616211745244	KMT2A(2)_T	0	0
ENSG00000275725.1		-0.58458	0.49479		0.2	0.267990074441687	KMT2A(2)_T	0	0
ENSG00000279746.1		-0.58471	0.560897		0.333333333333333	0.224152191894127	KMT2A(2)_T	0	0
ENSG00000185860.13	CCDC190	-0.58478	0.589792		0.0666666666666667	0.167907361455749	KMT2A(2)_T	0	0
ENSG00000179059.10	ZFP42	-0.58485	0.527051		0.133333333333333	0.19106699751861	KMT2A(2)_T	0	1
ENSG00000234758.1		-0.58497	0.379397	0.60299	0.466666666666667	0.444168734491315	KMT2A(2)_T	0	0
ENSG00000073921.18	PICALM	-0.58508	7.67032e-06	0.00022106	1	1	KMT2A(2)_T	0	0
ENSG00000263189.1		-0.58508	0.508109	0.70772	0.266666666666667	0.277915632754342	KMT2A(2)_T	0	0
ENSG00000285603.1		-0.5852	0.265832	0.49135	0.6	0.696443341604632	KMT2A(2)_T	0	0
ENSG00000185129.8	PURA	-0.58537	0.0178724	0.08571	1	1	KMT2A(2)_T	0	1
ENSG00000225492.6	GBP1P1	-0.58546	0.167717	0.37392	1	0.990074441687345	KMT2A(2)_T	0	0
ENSG00000228521.2		-0.5855	0.522653		0.133333333333333	0.262200165425972	KMT2A(2)_T	0	0
ENSG00000231858.5	STAT4-AS1	-0.5855	0.122516	0.30611	0.933333333333333	0.931348221670802	KMT2A(2)_T	0	0
ENSG00000163823.4	CCR1	-0.58552	0.120574	0.30322	1	0.999172870140612	KMT2A(2)_T	0	0
ENSG00000263413.2	MIR4538	-0.58558	0.269825	0.49553	0.733333333333333	0.688172043010753	KMT2A(2)_T	0	0
ENSG00000216009.3	MIR874	-0.58561	0.514263		0.0666666666666667	0.216708023159636	KMT2A(2)_T	0	0
ENSG00000271980.1		-0.58562	0.128658	0.31591	0.933333333333333	0.837882547559967	KMT2A(2)_T	0	0
ENSG00000206187.4	LINC02346	-0.5858	0.478629		0.2	0.245657568238213	KMT2A(2)_T	0	0
ENSG00000258493.2		-0.5858	0.543568		0.2	0.19520264681555	KMT2A(2)_T	0	0
ENSG00000181514.6		-0.5859	0.575863		0.133333333333333	0.170388751033912	KMT2A(2)_T	0	0
ENSG00000252512.1	RNA5SP206	-0.58594	0.576507		0.133333333333333	0.186104218362283	KMT2A(2)_T	0	0
ENSG00000214188.9	ST7-OT4	-0.58602	0.252458	0.47669	0.933333333333333	0.837055417700579	KMT2A(2)_T	0	0
ENSG00000236973.2	GAPDHP51	-0.58605	0.279936	0.50577	0.6	0.681555004135649	KMT2A(2)_T	0	0
ENSG00000006047.13	YBX2	-0.58616	0.234929	0.45672	0.866666666666667	0.885028949545079	KMT2A(2)_T	0	1
ENSG00000225163.4		-0.58617	0.0143628	0.073363	1	0.983457402812241	KMT2A(2)_T	0	0
ENSG00000233733.1	H2AZP6	-0.5862	0.101807	0.27243	0.866666666666667	0.889991728701406	KMT2A(2)_T	0	0
ENSG00000270390.1	SFXN4P1	-0.58627	0.293606	0.52058	0.6	0.668320926385442	KMT2A(2)_T	0	0
ENSG00000263167.1		-0.58642	0.329387	0.55547	0.733333333333333	0.615384615384615	KMT2A(2)_T	0	0
ENSG00000272672.1		-0.58642	0.175005	0.38287	0.733333333333333	0.797353184449959	KMT2A(2)_T	0	0
ENSG00000147570.10	DNAJC5B	-0.58655	0.144864	0.34104	1	0.965260545905707	KMT2A(2)_T	0	0
ENSG00000116604.18	MEF2D	-0.58657	0.00104416	0.010654	1	1	KMT2A(2)_T	0	1
ENSG00000177173.5	NAP1L4P1	-0.58659	0.0612982	0.19647	1	0.997518610421836	KMT2A(2)_T	0	0
ENSG00000164853.9	UNCX	-0.58663	0.620804	0.79085	0.266666666666667	0.409429280397022	KMT2A(2)_T	0	1
ENSG00000253476.1		-0.58665	0.0169212	0.082483	1	0.985938792390405	KMT2A(2)_T	0	0
ENSG00000238018.2	SPTBN1-AS2	-0.58677	0.0248106	0.10709	1	0.99586435070306	KMT2A(2)_T	0	0
ENSG00000154165.5	GPR15	-0.58678	0.23842	0.46032	0.933333333333333	0.953680727874276	KMT2A(2)_T	0	0
ENSG00000267143.1		-0.58694	0.315963	0.54288	0.466666666666667	0.483870967741935	KMT2A(2)_T	0	0
ENSG00000187812.12	GOLGA6EP	-0.58698	0.461033		0.333333333333333	0.283705541770058	KMT2A(2)_T	0	0
ENSG00000231995.2	RPL7AP76	-0.58706	0.304581	0.53193	0.4	0.566583953680728	KMT2A(2)_T	0	0
ENSG00000176659.9	LINC02910	-0.58722	0.049311	0.1712	1	1	KMT2A(2)_T	0	0
ENSG00000270799.1		-0.58724	0.173082	0.3809	0.866666666666667	0.864350703060381	KMT2A(2)_T	0	0
ENSG00000279339.1		-0.58733	0.0690168	0.21248	1	0.999172870140612	KMT2A(2)_T	0	0
ENSG00000256312.1		-0.58734	0.361365	0.58632	0.4	0.440860215053763	KMT2A(2)_T	0	0
ENSG00000135454.14	B4GALNT1	-0.58752	0.285356	0.51173	0.866666666666667	0.734491315136476	KMT2A(2)_T	0	0
ENSG00000251171.1		-0.58758	0.288191	0.51462	0.6	0.667493796526055	KMT2A(2)_T	0	0
ENSG00000272841.1	MAP3K4-AS1	-0.58768	0.0214847	0.097134	1	0.999172870140612	KMT2A(2)_T	0	0
ENSG00000166926.8	MS4A6E	-0.58774	0.25969	0.48459	0.733333333333333	0.695616211745244	KMT2A(2)_T	0	0
ENSG00000159712.10	ANKRD18CP	-0.58776	0.147238	0.34478	0.8	0.909015715467328	KMT2A(2)_T	0	0
ENSG00000196126.11	HLA-DRB1	-0.58787	0.0629749	0.20018	1	1	KMT2A(2)_T	1	1
ENSG00000248885.1	SEPTIN7P10	-0.5879	0.0450539	0.16077	1	0.994210090984284	KMT2A(2)_T	0	0
ENSG00000231996.1		-0.58805	0.462455		0.2	0.264681555004136	KMT2A(2)_T	0	0
ENSG00000268707.1		-0.58812	0.147632	0.34533	0.733333333333333	0.775847808105873	KMT2A(2)_T	0	0
ENSG00000274723.1		-0.58845	0.266071	0.49166	0.666666666666667	0.610421836228288	KMT2A(2)_T	0	0
ENSG00000218189.4	POM121L14P	-0.58858	0.248104	0.47175	0.666666666666667	0.702233250620347	KMT2A(2)_T	0	0
ENSG00000215458.8	AATBC	-0.58863	0.0442001	0.15873	1	0.998345740281224	KMT2A(2)_T	0	0
ENSG00000182898.4	TCHHL1	-0.58865	0.56497		0.2	0.185277088502895	KMT2A(2)_T	0	0
ENSG00000100012.12	SEC14L3	-0.5887	0.273716	0.49943	0.8	0.813068651778329	KMT2A(2)_T	0	0
ENSG00000251353.1	MTND3P5	-0.58885	0.355338	0.58033	0.466666666666667	0.500413564929694	KMT2A(2)_T	0	0
ENSG00000249412.1		-0.58926	0.0513515	0.17574	1	0.974358974358974	KMT2A(2)_T	0	0
ENSG00000231389.7	HLA-DPA1	-0.58937	0.066751	0.20783	1	1	KMT2A(2)_T	1	0
ENSG00000265450.1	MIR4502	-0.58946	0.323948	0.55018	0.533333333333333	0.48221670802316	KMT2A(2)_T	0	0
ENSG00000131355.15	ADGRE3	-0.58949	0.18159	0.39149	1	0.985938792390405	KMT2A(2)_T	0	0
ENSG00000260589.1	STAM-DT	-0.58962	0.0339411	0.13272	1	0.983457402812241	KMT2A(2)_T	0	0
ENSG00000244196.1	PPIAP15	-0.58982	0.436829	0.65195	0.333333333333333	0.306038047973532	KMT2A(2)_T	0	0
ENSG00000175895.4	PLEKHF2	-0.58991	0.00042191	0.0053524	1	1	KMT2A(2)_T	0	0
ENSG00000211816.2	TRAV38-1	-0.58999	0.218887	0.43802	0.8	0.770885028949545	KMT2A(2)_T	0	0
ENSG00000175820.4	CCDC168	-0.59003	0.0900009	0.25152	1	0.980976013234078	KMT2A(2)_T	0	0
ENSG00000255005.1		-0.5901	0.374183	0.59798	0.333333333333333	0.401985111662531	KMT2A(2)_T	0	0
ENSG00000162066.16	AMDHD2	-0.59012	0.000228297	0.0033452	1	1	KMT2A(2)_T	0	0
ENSG00000223142.1	RN7SKP252	-0.59015	0.458591	0.66908	0.333333333333333	0.335814722911497	KMT2A(2)_T	0	0
ENSG00000269125.1		-0.5902	0.377083	0.6007	0.6	0.472291149710505	KMT2A(2)_T	0	0
ENSG00000263940.2	RN7SL275P	-0.59052	0.565386		0.133333333333333	0.17535153019024	KMT2A(2)_T	0	0
ENSG00000277734.8	TRAC	-0.59055	0.0771659	0.22815	1	1	KMT2A(2)_T	1	0
ENSG00000259384.7	GH1	-0.59058	0.460022		0.266666666666667	0.251447477253929	KMT2A(2)_T	0	0
ENSG00000105220.17	GPI	-0.59059	0.000156774	0.0024811	1	1	KMT2A(2)_T	1	0
ENSG00000206695.1	RNU6-442P	-0.59059	0.504218		0.333333333333333	0.252274607113317	KMT2A(2)_T	0	0
ENSG00000261722.1		-0.59063	0.395338		0.133333333333333	0.311827956989247	KMT2A(2)_T	0	0
ENSG00000236913.1	RPS13P3	-0.59072	0.143846	0.33969	0.733333333333333	0.799834574028122	KMT2A(2)_T	0	0
ENSG00000254388.1	DUTP2	-0.59076	0.0608977	0.19562	1	0.992555831265509	KMT2A(2)_T	0	0
ENSG00000226406.1	RBMX2P1	-0.59081	0.238647	0.46065	0.666666666666667	0.645161290322581	KMT2A(2)_T	0	0
ENSG00000113924.12	HGD	-0.59089	0.0547973	0.18319	0.933333333333333	0.990074441687345	KMT2A(2)_T	0	0
ENSG00000225154.2	TUBAP9	-0.591	0.445468		0.266666666666667	0.276261373035567	KMT2A(2)_T	0	0
ENSG00000071909.19	MYO3B	-0.59102	0.273232	0.49897	0.8	0.821339950372208	KMT2A(2)_T	0	0
ENSG00000124557.12	BTN1A1	-0.59119	0.130932	0.31958	0.8	0.909842845326716	KMT2A(2)_T	0	0
ENSG00000285958.1		-0.5912	0.605173		0.266666666666667	0.177832919768404	KMT2A(2)_T	0	0
ENSG00000254844.4		-0.59127	0.487095		0.2	0.224152191894127	KMT2A(2)_T	0	0
ENSG00000271666.1		-0.59128	0.435545	0.65089	0.333333333333333	0.344086021505376	KMT2A(2)_T	0	0
ENSG00000103365.15	GGA2	-0.59145	1.17477e-05	0.00031252	1	1	KMT2A(2)_T	0	0
ENSG00000213386.3		-0.59154	0.244014	0.46721	0.8	0.784119106699752	KMT2A(2)_T	0	0
ENSG00000203721.7	LINC00862	-0.59161	0.0617075	0.19744	0.933333333333333	0.975186104218362	KMT2A(2)_T	0	0
ENSG00000204033.10	LRIT2	-0.59174	0.582933		0.133333333333333	0.181141439205955	KMT2A(2)_T	0	0
ENSG00000283197.1		-0.59191	0.247895	0.47148	0.733333333333333	0.744416873449132	KMT2A(2)_T	0	0
ENSG00000232136.2	DUXAP7	-0.59201	0.163812	0.36815	0.733333333333333	0.76509511993383	KMT2A(2)_T	0	0
ENSG00000258285.1	TESC-AS1	-0.59203	0.377794	0.60126	0.333333333333333	0.371381306865178	KMT2A(2)_T	0	0
ENSG00000211653.2	IGLV1-40	-0.59214	0.17719	0.386	1	0.996691480562448	KMT2A(2)_T	0	0
ENSG00000226519.2	LINC00390	-0.59217	0.162472	0.36636	1	0.942100909842845	KMT2A(2)_T	0	0
ENSG00000227267.3	DONSONP1	-0.59217	0.36151	0.58643	0.4	0.456575682382134	KMT2A(2)_T	0	0
ENSG00000277690.2		-0.59224	0.373845	0.5977	0.2	0.397849462365591	KMT2A(2)_T	0	0
ENSG00000183292.13	PRSS40A	-0.59225	0.467327		0.2	0.25889164598842	KMT2A(2)_T	0	0
ENSG00000143499.14	SMYD2	-0.59226	1.91125e-06	7.0265e-05	1	1	KMT2A(2)_T	0	0
ENSG00000224531.6	SMIM13	-0.59257	4.80651e-05	0.00096974	1	1	KMT2A(2)_T	0	0
ENSG00000213362.3	FTH1P12	-0.59258	0.0503933	0.17363	1	0.994210090984284	KMT2A(2)_T	0	0
ENSG00000173744.18	AGFG1	-0.59261	0.00205445	0.017921	1	1	KMT2A(2)_T	0	0
ENSG00000236681.1	DSTNP5	-0.59264	0.543061		0.133333333333333	0.186104218362283	KMT2A(2)_T	0	0
ENSG00000256159.1		-0.59264	0.35645	0.58151	0.4	0.464846980976013	KMT2A(2)_T	0	0
ENSG00000107438.9	PDLIM1	-0.59273	0.0410642	0.1511	1	1	KMT2A(2)_T	0	0
ENSG00000184012.13	TMPRSS2	-0.59281	0.436929	0.652	0.2	0.411083540115798	KMT2A(2)_T	0	0
ENSG00000199874.1	RNA5SP452	-0.59288	0.28389	0.51006	0.333333333333333	0.549214226633581	KMT2A(2)_T	0	0
ENSG00000126262.5	FFAR2	-0.59296	0.168788	0.3754	1	0.992555831265509	KMT2A(2)_T	0	0
ENSG00000205090.9	TMEM240	-0.59303	0.060831	0.1955	1	0.959470636889992	KMT2A(2)_T	0	0
ENSG00000281016.1		-0.59304	0.10248	0.27357	0.666666666666667	0.843672456575682	KMT2A(2)_T	0	0
ENSG00000274552.1	MIR6889	-0.59313	0.341884		0.133333333333333	0.355665839536807	KMT2A(2)_T	0	0
ENSG00000149798.5	CDC42EP2	-0.59323	0.262748	0.48803	0.466666666666667	0.610421836228288	KMT2A(2)_T	0	0
ENSG00000261024.7		-0.59327	0.0869587	0.24627	0.8	0.90818858560794	KMT2A(2)_T	0	0
ENSG00000253042.1		-0.59344	0.305961	0.53322	0.466666666666667	0.599669148056245	KMT2A(2)_T	0	0
ENSG00000083454.22	P2RX5	-0.59348	0.0474981	0.16657	1	1	KMT2A(2)_T	0	0
ENSG00000255100.1	TSKU-AS1	-0.5935	0.554935		0.133333333333333	0.196856906534326	KMT2A(2)_T	0	0
ENSG00000277052.1	MIR6763	-0.59372	0.189127	0.40119	0.666666666666667	0.67328370554177	KMT2A(2)_T	0	0
ENSG00000252782.1	RNU6-341P	-0.5938	0.111969	0.28933	0.866666666666667	0.879239040529363	KMT2A(2)_T	0	0
ENSG00000109519.13	GRPEL1	-0.59387	1.56302e-05	0.00039256	1	1	KMT2A(2)_T	0	0
ENSG00000165046.13	LETM2	-0.59391	0.00498814	0.034459	1	1	KMT2A(2)_T	0	0
ENSG00000252062.1	RNU6-469P	-0.59399	0.359737	0.58468	0.4	0.457402812241522	KMT2A(2)_T	0	0
ENSG00000204882.4	GPR20	-0.59402	0.370859	0.59515	0.666666666666667	0.583126550868486	KMT2A(2)_T	0	0
ENSG00000213639.10	PPP1CB	-0.59412	0.000252554	0.0035923	1	1	KMT2A(2)_T	0	0
ENSG00000107187.17	LHX3	-0.59422	0.285523	0.5119	0.466666666666667	0.678246484698098	KMT2A(2)_T	0	1
ENSG00000168461.13	RAB31	-0.59423	0.0854523	0.24361	1	1	KMT2A(2)_T	0	0
ENSG00000270722.1	RNVU1-31	-0.59434	0.372072	0.59629	0.666666666666667	0.650951199338296	KMT2A(2)_T	0	0
ENSG00000264497.1		-0.59441	0.326673	0.55271	0.333333333333333	0.461538461538462	KMT2A(2)_T	0	0
ENSG00000251023.1		-0.59448	0.00653416	0.04193	1	0.997518610421836	KMT2A(2)_T	0	0
ENSG00000106436.7	MYL10	-0.5945	0.434627		0.333333333333333	0.292803970223325	KMT2A(2)_T	0	0
ENSG00000202434.1		-0.59462	0.0445509	0.1597	0.933333333333333	0.975186104218362	KMT2A(2)_T	0	0
ENSG00000268119.6		-0.59482	0.104243	0.27636	1	0.996691480562448	KMT2A(2)_T	0	0
ENSG00000285557.1		-0.59488	0.402018	0.62236	0.533333333333333	0.456575682382134	KMT2A(2)_T	0	0
ENSG00000254522.1		-0.5949	0.352985	0.57817	0.4	0.502894954507858	KMT2A(2)_T	0	0
ENSG00000121381.4	TAS2R9	-0.59499	0.381029	0.60449	0.4	0.441687344913151	KMT2A(2)_T	0	0
ENSG00000100376.12	FAM118A	-0.59526	0.019205	0.090046	1	1	KMT2A(2)_T	0	0
ENSG00000285559.1		-0.59534	0.199908	0.41508	0.733333333333333	0.737799834574028	KMT2A(2)_T	0	0
ENSG00000213140.3	ELK2AP	-0.59549	0.567109		0.133333333333333	0.173697270471464	KMT2A(2)_T	0	0
ENSG00000249787.2		-0.59553	0.23301	0.45441	0.8	0.681555004135649	KMT2A(2)_T	0	0
ENSG00000204767.4	INSYN2B	-0.59571	0.0645378	0.20314	1	0.997518610421836	KMT2A(2)_T	0	0
ENSG00000179841.8	AKAP5	-0.59583	0.0110971	0.061089	1	0.997518610421836	KMT2A(2)_T	0	0
ENSG00000229160.1		-0.59588	0.309718	0.53706	0.6	0.527708850289495	KMT2A(2)_T	0	0
ENSG00000184389.9	A3GALT2	-0.5959	0.0819989	0.2376	0.8	0.95616211745244	KMT2A(2)_T	0	0
ENSG00000285162.1		-0.59593	0.361985	0.58696	0.4	0.449131513647643	KMT2A(2)_T	0	0
ENSG00000147416.11	ATP6V1B2	-0.59624	0.000196282	0.0029595	1	1	KMT2A(2)_T	0	0
ENSG00000258473.2		-0.59624	0.359207	0.58413	0.4	0.454921422663358	KMT2A(2)_T	0	0
ENSG00000224209.8	LINC00466	-0.59634	0.553057		0.133333333333333	0.19520264681555	KMT2A(2)_T	0	0
ENSG00000164104.12	HMGB2	-0.59645	0.00140485	0.013358	1	1	KMT2A(2)_T	0	1
ENSG00000271538.6	LINC02427	-0.59648	0.0487954	0.16996	0.933333333333333	0.98014888337469	KMT2A(2)_T	0	0
ENSG00000234290.2		-0.59661	0.0315048	0.12597	1	1	KMT2A(2)_T	0	0
ENSG00000255141.1	HNRNPA1P76	-0.59666	0.136313	0.32835	0.8	0.890818858560794	KMT2A(2)_T	0	0
ENSG00000065154.12	OAT	-0.59685	0.0103531	0.058195	1	1	KMT2A(2)_T	0	0
ENSG00000264272.1		-0.59713	0.179898	0.38969	0.666666666666667	0.708850289495451	KMT2A(2)_T	0	0
ENSG00000227072.1		-0.59715	0.25552	0.47997	0.6	0.616211745244003	KMT2A(2)_T	0	0
ENSG00000271266.1	LAPTM4BP2	-0.59736	0.482601		0.266666666666667	0.239867659222498	KMT2A(2)_T	0	0
ENSG00000131480.9	AOC2	-0.59743	0.0149211	0.075338	1	0.999172870140612	KMT2A(2)_T	0	0
ENSG00000231982.1	MCF2L2P1	-0.59752	0.0960855	0.26195	1	0.905707196029777	KMT2A(2)_T	0	0
ENSG00000213440.2	H2AZP1	-0.59756	0.0477409	0.16725	1	0.981803143093466	KMT2A(2)_T	0	0
ENSG00000254263.1		-0.5976	0.0565708	0.18707	0.933333333333333	0.991728701406121	KMT2A(2)_T	0	0
ENSG00000276093.1		-0.5976	0.345847	0.57139	0.533333333333333	0.600496277915633	KMT2A(2)_T	0	0
ENSG00000237434.1		-0.59768	0.413622	0.63189	0.2	0.32258064516129	KMT2A(2)_T	0	0
ENSG00000277855.1		-0.59769	0.0355748	0.13696	0.933333333333333	0.964433416046319	KMT2A(2)_T	0	0
ENSG00000287906.1		-0.59769	0.278906	0.505	0.866666666666667	0.743589743589744	KMT2A(2)_T	0	0
ENSG00000275803.1	RN7SL736P	-0.5977	0.417727		0.133333333333333	0.27874276261373	KMT2A(2)_T	0	0
ENSG00000279140.1		-0.5978	0.0256055	0.10937	1	0.969396195202647	KMT2A(2)_T	0	0
ENSG00000242440.2	LINC02046	-0.59781	0.48194	0.68821	0.2	0.360628618693135	KMT2A(2)_T	0	0
ENSG00000259615.1		-0.59783	0.519386		0.2	0.218362282878412	KMT2A(2)_T	0	0
ENSG00000251136.9	RIPK2-DT	-0.5979	0.00108824	0.010978	1	1	KMT2A(2)_T	0	0
ENSG00000226642.1	ACTG1P12	-0.59791	0.242023	0.46469	0.533333333333333	0.694789081885856	KMT2A(2)_T	0	0
ENSG00000259764.1	PCSK6-AS1	-0.59797	0.563825		0.2	0.212572373862696	KMT2A(2)_T	0	0
ENSG00000148704.13	VAX1	-0.59805	0.532674		0.133333333333333	0.187758478081059	KMT2A(2)_T	0	1
ENSG00000265083.1	MIR3691	-0.59805	0.353898	0.57923	0.333333333333333	0.419354838709677	KMT2A(2)_T	0	0
ENSG00000233752.1	RPL21P36	-0.59815	0.531743	0.72626	0.2	0.280397022332506	KMT2A(2)_T	0	0
ENSG00000253882.6		-0.59816	0.0666288	0.20753	0.866666666666667	0.961952026468155	KMT2A(2)_T	0	0
ENSG00000261019.1		-0.59823	0.0786416	0.231	0.933333333333333	0.91645988420182	KMT2A(2)_T	0	0
ENSG00000173930.9	SLCO4C1	-0.59825	0.0816746	0.23699	1	0.999172870140612	KMT2A(2)_T	1	0
ENSG00000222881.1		-0.59843	0.135638	0.32745	0.8	0.900744416873449	KMT2A(2)_T	0	0
ENSG00000267711.1		-0.59847	0.154144	0.3545	0.933333333333333	0.846980976013234	KMT2A(2)_T	0	0
ENSG00000233033.1	CASK-AS1	-0.59853	0.34215	0.56763	0.466666666666667	0.442514474772539	KMT2A(2)_T	0	0
ENSG00000272311.1	IFNL4P1	-0.59854	0.36258	0.58741	0.4	0.421836228287841	KMT2A(2)_T	0	0
ENSG00000243753.5	HLA-L	-0.5987	0.0184521	0.087737	1	1	KMT2A(2)_T	0	0
ENSG00000229167.2		-0.59894	0.475873	0.68304	0.4	0.325889164598842	KMT2A(2)_T	0	0
ENSG00000106366.9	SERPINE1	-0.59898	0.169832	0.37672	1	0.999172870140612	KMT2A(2)_T	0	0
ENSG00000070018.9	LRP6	-0.59907	0.163701	0.36811	1	0.99586435070306	KMT2A(2)_T	0	1
ENSG00000198974.3	MIR30E	-0.5992	0.519119	0.71692	0.0666666666666667	0.28701406120761	KMT2A(2)_T	0	0
ENSG00000168237.18	GLYCTK	-0.59928	0.000484002	0.0059275	1	1	KMT2A(2)_T	0	0
ENSG00000272735.1		-0.59937	0.068574	0.21158	0.866666666666667	0.950372208436725	KMT2A(2)_T	0	0
ENSG00000213703.2	RPL13AP9	-0.59959	0.12357	0.30774	0.666666666666667	0.839536807278743	KMT2A(2)_T	0	0
ENSG00000242808.10	SOX2-OT	-0.60026	0.0748894	0.22394	1	0.982630272952854	KMT2A(2)_T	0	0
ENSG00000243916.1		-0.60031	0.373922	0.59771	0.666666666666667	0.501240694789082	KMT2A(2)_T	0	0
ENSG00000200982.1		-0.60047	0.534605	0.72825	0.4	0.280397022332506	KMT2A(2)_T	0	0
ENSG00000278546.1		-0.60069	0.319951	0.54642	0.466666666666667	0.515301902398677	KMT2A(2)_T	0	0
ENSG00000224163.4		-0.60071	0.571923	0.75654	0.266666666666667	0.196029776674938	KMT2A(2)_T	0	0
ENSG00000242371.1	IGKV1-39	-0.60074	0.243844	0.46699	0.933333333333333	0.869313482216708	KMT2A(2)_T	0	0
ENSG00000198900.6	TOP1	-0.60101	5.32599e-05	0.0010533	1	1	KMT2A(2)_T	0	1
ENSG00000188984.12	AADACL3	-0.60104	0.579634		0.133333333333333	0.167907361455749	KMT2A(2)_T	0	0
ENSG00000273958.1		-0.60114	0.365634	0.5907	0.2	0.377171215880893	KMT2A(2)_T	0	0
ENSG00000197852.12	INKA2	-0.60126	0.00760737	0.046689	1	1	KMT2A(2)_T	0	0
ENSG00000243466.1	IGKV1-5	-0.60134	0.152935	0.35293	1	0.999172870140612	KMT2A(2)_T	0	0
ENSG00000188032.10	C19orf67	-0.60144	0.0779289	0.22973	0.933333333333333	0.925558312655087	KMT2A(2)_T	0	0
ENSG00000226435.10	ANKRD18DP	-0.60146	0.174625	0.38257	1	0.931348221670802	KMT2A(2)_T	0	0
ENSG00000237461.2		-0.60159	0.0364676	0.13937	1	0.954507857733664	KMT2A(2)_T	0	0
ENSG00000223156.1	RNU2-18P	-0.60179	0.328129	0.55416	0.266666666666667	0.424317617866005	KMT2A(2)_T	0	0
ENSG00000279602.1		-0.60202	0.157916	0.35974	1	0.998345740281224	KMT2A(2)_T	0	0
ENSG00000248796.1	MED15P8	-0.60204	0.565305		0.133333333333333	0.172870140612076	KMT2A(2)_T	0	0
ENSG00000226423.1		-0.60208	0.225531	0.44568	0.733333333333333	0.809760132340777	KMT2A(2)_T	0	0
ENSG00000211780.3	TRAV6	-0.60219	0.255393	0.47984	0.866666666666667	0.714640198511166	KMT2A(2)_T	0	0
ENSG00000145623.13	OSMR	-0.60227	0.0504159	0.17364	1	0.995037220843672	KMT2A(2)_T	1	0
ENSG00000115956.10	PLEK	-0.60234	0.000896765	0.0095362	1	1	KMT2A(2)_T	0	1
ENSG00000288541.1		-0.60243	0.564074		0.133333333333333	0.172870140612076	KMT2A(2)_T	0	0
ENSG00000142619.4	PADI3	-0.60259	0.360601	0.58557	0.933333333333333	0.746898263027295	KMT2A(2)_T	0	0
ENSG00000271360.1	USP6NL-AS1	-0.60259	0.335827	0.56178	0.333333333333333	0.39454094292804	KMT2A(2)_T	0	0
ENSG00000253547.2	TUBAP7	-0.60286	0.5106	0.70981	0.133333333333333	0.258064516129032	KMT2A(2)_T	0	0
ENSG00000248540.3		-0.60291	0.376198	0.60003	0.266666666666667	0.362282878411911	KMT2A(2)_T	0	0
ENSG00000167695.15	TLCD3A	-0.60296	0.0185308	0.088009	1	1	KMT2A(2)_T	0	0
ENSG00000218690.2	H2AC10P	-0.60315	0.236267	0.45786	0.666666666666667	0.736145574855252	KMT2A(2)_T	0	0
ENSG00000276514.1		-0.60325	0.302826	0.52986	0.466666666666667	0.555004135649297	KMT2A(2)_T	0	0
ENSG00000073734.10	ABCB11	-0.60349	0.228703	0.44929	0.8	0.885856079404467	KMT2A(2)_T	0	0
ENSG00000233874.2	MFN1P1	-0.60366	0.350492	0.57556	0.866666666666667	0.603804797353184	KMT2A(2)_T	0	0
ENSG00000110697.13	PITPNM1	-0.60379	0.000601169	0.0070109	1	1	KMT2A(2)_T	0	0
ENSG00000226647.2		-0.60383	0.0881844	0.24852	0.866666666666667	0.9520264681555	KMT2A(2)_T	0	0
ENSG00000212864.3	RNF208	-0.60389	0.0403681	0.1494	1	0.999172870140612	KMT2A(2)_T	0	0
ENSG00000253573.2		-0.60401	0.408562	0.62779	0.2	0.364764267990074	KMT2A(2)_T	0	0
ENSG00000232970.1	POLHP1	-0.60413	0.131523	0.32072	0.8	0.858560794044665	KMT2A(2)_T	0	0
ENSG00000223704.2	LINC01422	-0.6043	0.0317316	0.12663	1	0.994210090984284	KMT2A(2)_T	0	0
ENSG00000213090.2	SCYL2P1	-0.60441	0.00470879	0.033002	1	0.996691480562448	KMT2A(2)_T	0	0
ENSG00000277342.1		-0.60447	0.0129654	0.068168	1	0.989247311827957	KMT2A(2)_T	0	0
ENSG00000096088.16	PGC	-0.60465	0.13136	0.32042	0.733333333333333	0.882547559966915	KMT2A(2)_T	0	0
ENSG00000164951.16	PDP1	-0.6047	0.00106685	0.010807	1	1	KMT2A(2)_T	0	0
ENSG00000285730.1		-0.60491	0.0320594	0.12755	0.933333333333333	0.988420181968569	KMT2A(2)_T	0	0
ENSG00000288548.1		-0.60492	0.0687263	0.21194	0.933333333333333	0.955334987593052	KMT2A(2)_T	0	0
ENSG00000152779.14	SLC16A12	-0.60504	0.310814	0.53808	0.533333333333333	0.577336641852771	KMT2A(2)_T	0	0
ENSG00000287613.1		-0.60507	0.177706	0.38677	0.866666666666667	0.881720430107527	KMT2A(2)_T	0	0
ENSG00000233332.1		-0.60509	0.456074	0.66731	0.2	0.289495450785773	KMT2A(2)_T	0	0
ENSG00000199567.1		-0.60521	0.341502	0.56699	0.266666666666667	0.427626137303557	KMT2A(2)_T	0	0
ENSG00000235237.1		-0.60524	0.387289	0.61007	0.266666666666667	0.343258891645988	KMT2A(2)_T	0	0
ENSG00000135636.14	DYSF	-0.6053	0.101192	0.27146	1	1	KMT2A(2)_T	0	0
ENSG00000165959.12	CLMN	-0.60533	0.0306909	0.12361	1	1	KMT2A(2)_T	0	0
ENSG00000283994.1		-0.60537	0.0593049	0.1922	1	0.991728701406121	KMT2A(2)_T	0	0
ENSG00000135362.14	PRR5L	-0.60538	0.0434776	0.15703	1	0.999172870140612	KMT2A(2)_T	0	0
ENSG00000236569.3	HNRNPA1P73	-0.60545	0.595227		0.133333333333333	0.169561621174524	KMT2A(2)_T	0	0
ENSG00000165406.16	MARCHF8	-0.60548	0.0021333	0.018413	1	1	KMT2A(2)_T	0	0
ENSG00000268581.1	SIGLEC18P	-0.60599	0.14126	0.33582	0.933333333333333	0.807278742762614	KMT2A(2)_T	0	0
ENSG00000116299.17	ELAPOR1	-0.606	0.0555069	0.18471	1	1	KMT2A(2)_T	0	0
ENSG00000218980.2	FTH1P15	-0.60604	0.107964	0.28268	0.933333333333333	0.895781637717122	KMT2A(2)_T	0	0
ENSG00000139370.12	SLC15A4	-0.60623	0.000332994	0.0044445	1	1	KMT2A(2)_T	1	0
ENSG00000230564.1	CALM1P2	-0.60632	0.45749		0.2	0.26302729528536	KMT2A(2)_T	0	0
ENSG00000068724.17	TTC7A	-0.60633	2.53475e-06	8.8757e-05	1	1	KMT2A(2)_T	0	0
ENSG00000232656.8	IDI2-AS1	-0.60637	0.00772709	0.047274	1	0.999172870140612	KMT2A(2)_T	0	0
ENSG00000204178.11	MACO1	-0.60664	0.000200311	0.0030085	1	1	KMT2A(2)_T	0	0
ENSG00000286951.1		-0.60689	0.638624	0.8024	0.0666666666666667	0.217535153019024	KMT2A(2)_T	0	0
ENSG00000181786.5	ACTL9	-0.60715	0.52551		0.266666666666667	0.229942100909843	KMT2A(2)_T	0	0
ENSG00000233850.1		-0.60716	0.249746	0.47386	0.733333333333333	0.706368899917287	KMT2A(2)_T	0	0
ENSG00000267757.4	EML2-AS1	-0.60719	0.431291	0.64712	0.466666666666667	0.41439205955335	KMT2A(2)_T	0	0
ENSG00000213994.3		-0.60725	0.101326	0.27161	0.733333333333333	0.88833746898263	KMT2A(2)_T	0	0
ENSG00000006042.12	TMEM98	-0.60727	0.397814	0.6186	0.8	0.799007444168734	KMT2A(2)_T	0	0
ENSG00000237327.1	UPP2-IT1	-0.6074	0.502048	0.70355	0.4	0.277088502894955	KMT2A(2)_T	0	0
ENSG00000258731.1	DDHD1-DT	-0.60764	0.0180096	0.086134	0.933333333333333	0.972704714640198	KMT2A(2)_T	0	0
ENSG00000232043.1		-0.60779	0.0461612	0.16343	1	0.998345740281224	KMT2A(2)_T	0	0
ENSG00000096433.11	ITPR3	-0.60783	0.0270884	0.11366	1	1	KMT2A(2)_T	1	0
ENSG00000202227.1	RNU6-282P	-0.60798	0.192776	0.40582	0.466666666666667	0.715467328370554	KMT2A(2)_T	0	0
ENSG00000200041.1		-0.60827	0.147602	0.34531	0.666666666666667	0.803970223325062	KMT2A(2)_T	0	0
ENSG00000241749.4	RPSAP52	-0.60865	0.342199	0.56766	0.733333333333333	0.698097601323408	KMT2A(2)_T	0	0
ENSG00000157021.9	CIBAR1P1	-0.6087	0.202508	0.41816	0.8	0.778329197684036	KMT2A(2)_T	0	0
ENSG00000164199.18	ADGRV1	-0.6087	0.107454	0.28206	1	0.996691480562448	KMT2A(2)_T	0	0
ENSG00000203930.12	LINC00632	-0.60881	0.28479	0.51112	0.8	0.738626964433416	KMT2A(2)_T	0	0
ENSG00000134020.8	PEBP4	-0.60884	0.22308	0.4429	0.6	0.680727874276261	KMT2A(2)_T	0	0
ENSG00000279431.1		-0.60887	0.125831	0.31145	0.933333333333333	0.87262200165426	KMT2A(2)_T	0	0
ENSG00000255363.3	LINC02757	-0.60888	0.128076	0.31497	0.933333333333333	0.879239040529363	KMT2A(2)_T	0	0
ENSG00000153179.13	RASSF3	-0.60889	0.000776794	0.0085925	1	1	KMT2A(2)_T	0	0
ENSG00000232084.5	LINC01104	-0.6089	0.478242		0.2	0.224979321753515	KMT2A(2)_T	0	0
ENSG00000238490.1		-0.60891	0.190835	0.40347	0.666666666666667	0.711331679073615	KMT2A(2)_T	0	0
ENSG00000237773.7		-0.60921	0.0134088	0.069858	1	0.995037220843672	KMT2A(2)_T	0	0
ENSG00000254789.3		-0.60933	0.562575	0.74928	0.333333333333333	0.320099255583127	KMT2A(2)_T	0	0
ENSG00000232885.2	GPC5-AS2	-0.60936	0.649013	0.80932	0.266666666666667	0.190239867659222	KMT2A(2)_T	0	0
ENSG00000226394.2		-0.60956	0.120155	0.30264	0.933333333333333	0.925558312655087	KMT2A(2)_T	0	0
ENSG00000277332.1		-0.60982	0.465464		0.133333333333333	0.254755996691481	KMT2A(2)_T	0	0
ENSG00000081665.14	ZNF506	-0.60985	0.000201215	0.0030186	1	1	KMT2A(2)_T	0	1
ENSG00000129003.19	VPS13C	-0.60988	0.000290173	0.0039873	1	1	KMT2A(2)_T	0	0
ENSG00000285821.1		-0.61001	0.427364		0.266666666666667	0.273779983457403	KMT2A(2)_T	0	0
ENSG00000250415.1		-0.61017	0.237722	0.45966	0.666666666666667	0.674110835401158	KMT2A(2)_T	0	0
ENSG00000236667.1	RPL27AP3	-0.6102	0.470719	0.6787	0.266666666666667	0.30686517783292	KMT2A(2)_T	0	0
ENSG00000229197.1	RPS15AP28	-0.61024	0.436723	0.65183	0.466666666666667	0.409429280397022	KMT2A(2)_T	0	0
ENSG00000225647.2		-0.61029	0.36959	0.59407	0.4	0.399503722084367	KMT2A(2)_T	0	0
ENSG00000213785.3	AKR1B1P3	-0.61034	0.421908		0.333333333333333	0.296939619520265	KMT2A(2)_T	0	0
ENSG00000249240.2		-0.61041	0.297671	0.5246	0.4	0.6095947063689	KMT2A(2)_T	0	0
ENSG00000166927.13	MS4A7	-0.61048	0.0402973	0.14929	1	1	KMT2A(2)_T	0	0
ENSG00000228612.2	HK2P1	-0.61051	0.0609218	0.19566	0.866666666666667	0.950372208436725	KMT2A(2)_T	0	0
ENSG00000207484.1		-0.61053	0.078137	0.23002	0.933333333333333	0.948717948717949	KMT2A(2)_T	0	0
ENSG00000227523.1	RPS20P15	-0.61055	0.125438	0.31081	0.866666666666667	0.897435897435897	KMT2A(2)_T	0	0
ENSG00000276592.1	PHB1P6	-0.61064	0.474162		0.0666666666666667	0.244830438378825	KMT2A(2)_T	0	0
ENSG00000254672.1	WEE2P1	-0.61065	0.413554	0.63183	0.4	0.405293631100083	KMT2A(2)_T	0	0
ENSG00000198879.12	SFMBT2	-0.61066	0.0124182	0.066063	1	1	KMT2A(2)_T	0	0
ENSG00000176046.9	NUPR1	-0.61077	0.183505	0.39392	1	0.870140612076096	KMT2A(2)_T	0	0
ENSG00000235616.1	ST13P2	-0.61083	0.367734	0.59241	0.466666666666667	0.381306865177833	KMT2A(2)_T	0	0
ENSG00000265545.1	ELOCP27	-0.61084	0.184045	0.39467	0.666666666666667	0.741935483870968	KMT2A(2)_T	0	0
ENSG00000172602.11	RND1	-0.61089	0.0893444	0.25049	1	0.997518610421836	KMT2A(2)_T	0	0
ENSG00000007968.7	E2F2	-0.61091	0.0358451	0.13773	1	1	KMT2A(2)_T	0	1
ENSG00000182450.13	KCNK4	-0.61123	0.37789		0.333333333333333	0.310173697270471	KMT2A(2)_T	0	0
ENSG00000199415.1	RNA5SP370	-0.61138	0.216293	0.43528	0.6	0.719602977667494	KMT2A(2)_T	0	0
ENSG00000233086.8	LNCARSR	-0.61144	0.311128	0.53829	0.4	0.516129032258065	KMT2A(2)_T	0	0
ENSG00000133124.11	IRS4	-0.61147	0.51967		0.133333333333333	0.190239867659222	KMT2A(2)_T	0	0
ENSG00000213721.3	HMGN2P30	-0.61158	0.255339	0.47979	0.533333333333333	0.550868486352357	KMT2A(2)_T	0	0
ENSG00000256155.1	LINC02598	-0.61163	0.278481	0.50474	0.533333333333333	0.606286186931348	KMT2A(2)_T	0	0
ENSG00000238069.1	RPLP0P7	-0.61164	0.540789	0.73298	0.333333333333333	0.229942100909843	KMT2A(2)_T	0	0
ENSG00000256045.3		-0.61164	0.10544	0.27854	1	0.981803143093466	KMT2A(2)_T	0	0
ENSG00000185038.14	MROH2A	-0.61165	0.340924	0.5664	0.533333333333333	0.54177005789909	KMT2A(2)_T	0	0
ENSG00000242198.1		-0.61167	0.00425075	0.030562	1	0.996691480562448	KMT2A(2)_T	0	0
ENSG00000118564.15	FBXL5	-0.61195	3.86918e-05	0.0008086	1	1	KMT2A(2)_T	0	0
ENSG00000202272.1		-0.61202	0.255193	0.47968	0.733333333333333	0.681555004135649	KMT2A(2)_T	0	0
ENSG00000174912.7	METTL15P1	-0.61206	0.0247291	0.10692	1	0.990901571546733	KMT2A(2)_T	0	0
ENSG00000201884.1		-0.61209	0.584619		0.2	0.201819685690653	KMT2A(2)_T	0	0
ENSG00000140948.13	ZCCHC14	-0.61215	0.000367877	0.0048002	1	1	KMT2A(2)_T	0	0
ENSG00000236953.1	ZDHHC20-IT1	-0.61263	0.0296821	0.12078	1	0.986765922249793	KMT2A(2)_T	0	0
ENSG00000286708.1		-0.61263	0.535858		0.133333333333333	0.181968569065343	KMT2A(2)_T	0	0
ENSG00000251359.4	WWC2-AS2	-0.61268	0.28613	0.51259	0.4	0.636062861869313	KMT2A(2)_T	0	0
ENSG00000171552.14	BCL2L1	-0.61269	0.0177285	0.085222	1	1	KMT2A(2)_T	0	0
ENSG00000117477.12	CCDC181	-0.6127	0.0145875	0.074113	1	0.990074441687345	KMT2A(2)_T	0	0
ENSG00000205116.3	TMEM88B	-0.6127	0.378282	0.60173	0.466666666666667	0.488833746898263	KMT2A(2)_T	0	0
ENSG00000244153.1	WWP1P1	-0.61289	0.0906412	0.25262	0.866666666666667	0.877584780810587	KMT2A(2)_T	0	0
ENSG00000186543.7	CROCCP5	-0.61297	0.490274		0.133333333333333	0.201819685690653	KMT2A(2)_T	0	0
ENSG00000188649.15	CC2D2B	-0.61306	0.0196474	0.091486	1	0.992555831265509	KMT2A(2)_T	0	0
ENSG00000285838.2		-0.61315	0.609371	0.78282	0.2	0.24317617866005	KMT2A(2)_T	0	0
ENSG00000237505.8	PKN2-AS1	-0.61322	0.0113366	0.062006	1	0.99586435070306	KMT2A(2)_T	0	0
ENSG00000212930.3		-0.61332	0.497222		0.0666666666666667	0.211745244003309	KMT2A(2)_T	0	0
ENSG00000100647.8	SUSD6	-0.61348	0.000580934	0.0068362	1	1	KMT2A(2)_T	0	0
ENSG00000237852.1		-0.61348	0.0232678	0.10262	0.866666666666667	0.948717948717949	KMT2A(2)_T	0	0
ENSG00000259407.1		-0.61359	0.0450105	0.16068	1	0.984284532671629	KMT2A(2)_T	0	0
ENSG00000122133.17	PAEP	-0.61368	0.563895		0.133333333333333	0.167080231596361	KMT2A(2)_T	0	0
ENSG00000154040.21	CABYR	-0.61378	0.0547978	0.18319	0.933333333333333	0.971050454921423	KMT2A(2)_T	0	0
ENSG00000230068.2	CDC42-IT1	-0.61391	0.0255997	0.10936	1	0.995037220843672	KMT2A(2)_T	0	0
ENSG00000175768.13	TOMM5	-0.61396	0.000629484	0.0072726	1	1	KMT2A(2)_T	0	0
ENSG00000244183.1	PPIAP71	-0.61397	0.338856	0.56479	0.533333333333333	0.530190239867659	KMT2A(2)_T	0	0
ENSG00000222033.1	LINC01124	-0.61403	0.513629		0.2	0.223325062034739	KMT2A(2)_T	0	0
ENSG00000248366.1	TRAJ51	-0.61407	0.56823		0.133333333333333	0.205955334987593	KMT2A(2)_T	0	0
ENSG00000231364.3	LINC01712	-0.61414	0.442948	0.65683	0.2	0.321753515301902	KMT2A(2)_T	0	0
ENSG00000178078.12	STAP2	-0.61451	0.044836	0.16028	0.933333333333333	0.991728701406121	KMT2A(2)_T	0	0
ENSG00000253452.6		-0.61455	0.508251	0.70783	0.266666666666667	0.318444995864351	KMT2A(2)_T	0	0
ENSG00000255760.2	LINC02422	-0.61462	0.0101043	0.057212	1	1	KMT2A(2)_T	0	0
ENSG00000256196.2		-0.61475	0.0552194	0.18407	1	0.943755169561621	KMT2A(2)_T	0	0
ENSG00000266097.1	MIR5192	-0.61479	0.138979	0.33245	0.8	0.911497105045492	KMT2A(2)_T	0	0
ENSG00000114439.19	BBX	-0.61487	0.000161341	0.0025445	1	1	KMT2A(2)_T	0	1
ENSG00000274603.1		-0.61493	0.359835	0.58475	0.333333333333333	0.373862696443342	KMT2A(2)_T	0	0
ENSG00000236390.1		-0.61494	0.412682	0.63109	0.133333333333333	0.337468982630273	KMT2A(2)_T	0	0
ENSG00000238447.1	RNU7-134P	-0.61494	0.433127		0.0666666666666667	0.276261373035567	KMT2A(2)_T	0	0
ENSG00000227877.7	MRLN	-0.61498	0.25088	0.47502	0.733333333333333	0.622828784119107	KMT2A(2)_T	0	0
ENSG00000286444.1		-0.61501	0.0654672	0.20515	0.866666666666667	0.968569065343259	KMT2A(2)_T	0	0
ENSG00000144285.22	SCN1A	-0.61521	0.490609	0.6949	0.2	0.339123242349049	KMT2A(2)_T	0	0
ENSG00000267193.7		-0.61553	0.185199	0.3961	0.6	0.666666666666667	KMT2A(2)_T	0	0
ENSG00000233578.1	EIF4EP1	-0.61554	0.0298441	0.12123	1	0.993382961124897	KMT2A(2)_T	0	0
ENSG00000251201.8	TMED7-TICAM2	-0.61556	0.0951823	0.26041	0.666666666666667	0.822167080231596	KMT2A(2)_T	0	0
ENSG00000267207.1	BCAS3-AS1	-0.61569	0.354063	0.57927	0.2	0.406947890818859	KMT2A(2)_T	0	0
ENSG00000147894.17	C9orf72	-0.61584	0.00366903	0.027463	1	1	KMT2A(2)_T	0	0
ENSG00000220614.1		-0.61596	0.0765046	0.2269	0.866666666666667	0.900744416873449	KMT2A(2)_T	0	0
ENSG00000250006.2		-0.61604	0.57974	0.76243	0.2	0.239867659222498	KMT2A(2)_T	0	0
ENSG00000223739.1	RPS15AP15	-0.61632	0.481731	0.68804	0.133333333333333	0.275434243176179	KMT2A(2)_T	0	0
ENSG00000225018.1		-0.61639	0.219486	0.43887	0.666666666666667	0.640198511166253	KMT2A(2)_T	0	0
ENSG00000003400.15	CASP10	-0.61649	4.26575e-06	0.00013609	1	1	KMT2A(2)_T	0	0
ENSG00000240132.1	ETF1P2	-0.6165	0.0413326	0.15182	1	0.99586435070306	KMT2A(2)_T	0	0
ENSG00000265096.2	C1QTNF1-AS1	-0.61666	0.524045	0.72041	0.333333333333333	0.273779983457403	KMT2A(2)_T	0	0
ENSG00000235066.7		-0.61712	0.0763602	0.22664	1	0.987593052109181	KMT2A(2)_T	0	0
ENSG00000211895.5	IGHA1	-0.61713	0.161543	0.36498	1	1	KMT2A(2)_T	1	0
ENSG00000270554.1	EIF3EP4	-0.61736	0.163709	0.36811	0.866666666666667	0.918114143920596	KMT2A(2)_T	0	0
ENSG00000211670.2	IGLV3-9	-0.61738	0.185971	0.39704	1	0.951199338296112	KMT2A(2)_T	0	0
ENSG00000139572.4	GPR84	-0.61741	0.104668	0.2771	1	0.999172870140612	KMT2A(2)_T	0	0
ENSG00000277496.1	SLCO4A1-AS2	-0.61743	0.0577497	0.18923	1	0.994210090984284	KMT2A(2)_T	0	0
ENSG00000135241.17	PNPLA8	-0.61744	0.00429867	0.030813	1	1	KMT2A(2)_T	0	0
ENSG00000148516.22	ZEB1	-0.61747	0.0291885	0.11941	1	1	KMT2A(2)_T	0	1
ENSG00000153922.11	CHD1	-0.61768	0.00646287	0.041617	1	1	KMT2A(2)_T	0	1
ENSG00000169826.8	CSGALNACT2	-0.6177	0.000622054	0.0072029	1	1	KMT2A(2)_T	0	0
ENSG00000187510.10	PLEKHG7	-0.61779	0.111917	0.28925	0.8	0.881720430107527	KMT2A(2)_T	0	0
ENSG00000235008.1		-0.61783	0.223801	0.44376	0.666666666666667	0.748552522746071	KMT2A(2)_T	0	0
ENSG00000253119.1	HNRNPA3P7	-0.61785	0.116806	0.29721	0.733333333333333	0.808105872622002	KMT2A(2)_T	0	0
ENSG00000270550.1	IGHV3-30	-0.61802	0.138579	0.3318	1	0.998345740281224	KMT2A(2)_T	0	0
ENSG00000173867.10		-0.61811	0.268985	0.49484	0.4	0.486352357320099	KMT2A(2)_T	0	0
ENSG00000211778.2	TRAV4	-0.61811	0.174744	0.38268	0.866666666666667	0.851116625310174	KMT2A(2)_T	0	0
ENSG00000265719.1	MIR4681	-0.61821	0.59233		0.133333333333333	0.181141439205955	KMT2A(2)_T	0	0
ENSG00000241052.1	RPL23AP70	-0.61838	0.319793	0.54629	0.333333333333333	0.515301902398677	KMT2A(2)_T	0	0
ENSG00000144711.16	IQSEC1	-0.61844	0.00365459	0.027392	1	1	KMT2A(2)_T	0	0
ENSG00000236266.1		-0.61853	0.285583	0.51193	0.4	0.648469809760132	KMT2A(2)_T	0	0
ENSG00000167037.19	SGSM1	-0.61856	0.13712	0.32952	1	0.971877584780811	KMT2A(2)_T	0	0
ENSG00000287043.1		-0.61862	0.354793	0.57982	0.4	0.480562448304384	KMT2A(2)_T	0	0
ENSG00000264540.2	RN7SL405P	-0.61898	0.285411	0.51181	0.933333333333333	0.73697270471464	KMT2A(2)_T	0	0
ENSG00000276533.1		-0.61899	0.0120682	0.064801	1	0.998345740281224	KMT2A(2)_T	0	0
ENSG00000230826.1		-0.61903	0.126919	0.31323	0.933333333333333	0.901571546732837	KMT2A(2)_T	0	0
ENSG00000286655.1		-0.61905	0.217541	0.43653	0.8	0.73697270471464	KMT2A(2)_T	0	0
ENSG00000211841.1	TRAJ48	-0.61906	0.407494	0.62689	0.333333333333333	0.357320099255583	KMT2A(2)_T	0	0
ENSG00000257696.1	UHRF1BP1L-DT	-0.61918	0.0255197	0.10913	1	0.977667493796526	KMT2A(2)_T	0	0
ENSG00000203362.2	POLH-AS1	-0.61925	0.00167948	0.015346	1	0.991728701406121	KMT2A(2)_T	0	0
ENSG00000005187.12	ACSM3	-0.61926	0.049744	0.17229	1	1	KMT2A(2)_T	0	0
ENSG00000128641.19	MYO1B	-0.61964	0.150122	0.34871	1	0.995037220843672	KMT2A(2)_T	0	0
ENSG00000260779.1		-0.61971	0.50174		0.2	0.222497932175352	KMT2A(2)_T	0	0
ENSG00000272183.1		-0.61976	0.0366844	0.13993	1	0.979321753515302	KMT2A(2)_T	0	0
ENSG00000125538.12	IL1B	-0.61984	0.127908	0.31476	1	1	KMT2A(2)_T	0	1
ENSG00000184205.14	TSPYL2	-0.61988	0.05041	0.17364	1	1	KMT2A(2)_T	0	0
ENSG00000134294.14	SLC38A2	-0.61989	5.92561e-06	0.00017786	1	1	KMT2A(2)_T	0	0
ENSG00000228380.1	MYL6BP1	-0.62003	0.129927	0.31788	0.8	0.895781637717122	KMT2A(2)_T	0	0
ENSG00000167774.2		-0.6202	0.199823	0.415	0.466666666666667	0.615384615384615	KMT2A(2)_T	0	0
ENSG00000211836.1	TRAJ54	-0.62027	0.43804		0.333333333333333	0.286186931348222	KMT2A(2)_T	0	0
ENSG00000202175.1	RNA5SP128	-0.62029	0.55241		0.266666666666667	0.2191894127378	KMT2A(2)_T	0	0
ENSG00000259521.1	INO80-AS1	-0.62041	0.0516254	0.17633	0.933333333333333	0.974358974358974	KMT2A(2)_T	0	0
ENSG00000258630.3	LINC02292	-0.62052	0.220346	0.43993	0.466666666666667	0.667493796526055	KMT2A(2)_T	0	0
ENSG00000176170.14	SPHK1	-0.6207	0.0471437	0.16586	1	1	KMT2A(2)_T	0	1
ENSG00000231742.6	LINC01273	-0.62084	0.273338	0.499	0.6	0.569065343258892	KMT2A(2)_T	0	0
ENSG00000270292.1		-0.62098	0.0735569	0.22138	0.666666666666667	0.878411910669975	KMT2A(2)_T	0	0
ENSG00000226648.2	PLCG1-AS1	-0.62099	0.0200983	0.093007	1	1	KMT2A(2)_T	0	0
ENSG00000284736.1	RNA5SP343	-0.62106	0.265053	0.49059	0.6	0.592224979321754	KMT2A(2)_T	0	0
ENSG00000279078.1	SND1-IT1	-0.62116	0.114275	0.29325	1	0.918941273779983	KMT2A(2)_T	0	0
ENSG00000128276.10	RFPL3	-0.62123	0.354539	0.57965	0.4	0.41439205955335	KMT2A(2)_T	0	0
ENSG00000251724.1	RNU7-175P	-0.62144	0.212652	0.43081	0.466666666666667	0.640198511166253	KMT2A(2)_T	0	0
ENSG00000267650.1		-0.62151	0.517856		0.0666666666666667	0.183622828784119	KMT2A(2)_T	0	0
ENSG00000078053.17	AMPH	-0.6216	0.129391	0.31701	1	0.988420181968569	KMT2A(2)_T	0	0
ENSG00000266745.1	MIR3135A	-0.62166	0.192974	0.40619	0.466666666666667	0.650951199338296	KMT2A(2)_T	0	0
ENSG00000239539.1	HMGN1P20	-0.62182	0.473451		0.2	0.216708023159636	KMT2A(2)_T	0	0
ENSG00000152270.9	PDE3B	-0.62194	0.00176981	0.015984	1	1	KMT2A(2)_T	0	0
ENSG00000234627.3	NUS1P3	-0.62195	0.344601	0.5703	0.333333333333333	0.364764267990074	KMT2A(2)_T	0	0
ENSG00000199733.1	RNA5SP307	-0.62212	0.0697851	0.21412	0.8	0.898263027295285	KMT2A(2)_T	0	0
ENSG00000283699.1	MIR4481	-0.62212	0.318409	0.54488	0.333333333333333	0.531844499586435	KMT2A(2)_T	0	0
ENSG00000254638.1		-0.62215	0.0887386	0.24955	0.733333333333333	0.880066170388751	KMT2A(2)_T	0	0
ENSG00000200301.1	RNA5SP483	-0.6222	0.247713	0.47134	0.333333333333333	0.617866004962779	KMT2A(2)_T	0	0
ENSG00000197170.10	PSMD12	-0.62263	6.03555e-05	0.0011602	1	1	KMT2A(2)_T	0	1
ENSG00000273797.1		-0.62272	0.0364016	0.13925	1	0.983457402812241	KMT2A(2)_T	0	0
ENSG00000220370.1		-0.62284	0.301869	0.52875	0.466666666666667	0.527708850289495	KMT2A(2)_T	0	0
ENSG00000167612.13	ANKRD33	-0.62307	0.4633	0.6727	0.333333333333333	0.34656741108354	KMT2A(2)_T	0	0
ENSG00000122121.11	XPNPEP2	-0.62332	0.0631219	0.20054	1	0.985938792390405	KMT2A(2)_T	0	0
ENSG00000182759.4	MAFA	-0.62344	0.201284	0.41683	0.666666666666667	0.874276261373036	KMT2A(2)_T	0	1
ENSG00000260601.1		-0.62358	0.121035	0.30387	0.866666666666667	0.870140612076096	KMT2A(2)_T	0	0
ENSG00000112210.12	RAB23	-0.62369	0.0659047	0.20604	1	0.972704714640198	KMT2A(2)_T	0	0
ENSG00000229163.2	NAP1L1P2	-0.62373	0.254458	0.47882	0.533333333333333	0.602977667493797	KMT2A(2)_T	0	0
ENSG00000277829.1		-0.62392	0.541427		0.133333333333333	0.204301075268817	KMT2A(2)_T	0	0
ENSG00000141480.18	ARRB2	-0.62406	0.000581381	0.0068394	1	1	KMT2A(2)_T	0	1
ENSG00000225535.7	LINC01393	-0.62413	0.0866606	0.24583	0.866666666666667	0.862696443341605	KMT2A(2)_T	0	0
ENSG00000286307.1		-0.62424	0.0810052	0.23558	1	0.962779156327543	KMT2A(2)_T	0	0
ENSG00000228140.2	EFHD2-AS1	-0.62437	0.0342931	0.13366	1	0.995037220843672	KMT2A(2)_T	0	0
ENSG00000008517.18	IL32	-0.62443	0.0518116	0.17662	1	1	KMT2A(2)_T	0	0
ENSG00000225217.1	HSPA7	-0.62477	0.15131	0.35062	1	0.992555831265509	KMT2A(2)_T	0	0
ENSG00000283122.1	HYMAI	-0.62479	0.0296162	0.12065	1	0.998345740281224	KMT2A(2)_T	0	0
ENSG00000260335.1		-0.62486	0.0824329	0.23836	0.866666666666667	0.911497105045492	KMT2A(2)_T	0	0
ENSG00000130164.14	LDLR	-0.62489	0.0270214	0.11347	1	1	KMT2A(2)_T	1	0
ENSG00000283063.1	TRBV6-2	-0.62523	0.147712	0.34543	0.933333333333333	0.89660876757651	KMT2A(2)_T	0	0
ENSG00000124107.5	SLPI	-0.62533	0.234534	0.4563	1	0.97601323407775	KMT2A(2)_T	0	0
ENSG00000285106.2		-0.62548	0.030682	0.12361	1	0.999172870140612	KMT2A(2)_T	0	0
ENSG00000033867.16	SLC4A7	-0.62555	0.0110698	0.060998	1	1	KMT2A(2)_T	1	0
ENSG00000224816.1	NAP1L4P2	-0.62558	0.521908		0.2	0.203473945409429	KMT2A(2)_T	0	0
ENSG00000207021.1		-0.62562	0.0995047	0.26833	0.8	0.909015715467328	KMT2A(2)_T	0	0
ENSG00000287214.1		-0.6257	0.0950869	0.26029	1	0.997518610421836	KMT2A(2)_T	0	0
ENSG00000275965.1		-0.62582	0.471528		0.2	0.260545905707196	KMT2A(2)_T	0	0
ENSG00000251878.1		-0.62584	0.368945	0.5935	0.266666666666667	0.373035566583954	KMT2A(2)_T	0	0
ENSG00000232873.1	RPL23AP93	-0.62587	0.399804		0.266666666666667	0.284532671629446	KMT2A(2)_T	0	0
ENSG00000164822.5	DEFA6	-0.62589	0.479414	0.6862	0.2	0.349048800661704	KMT2A(2)_T	0	0
ENSG00000164821.5	DEFA4	-0.62607	0.365046	0.59006	0.866666666666667	0.951199338296112	KMT2A(2)_T	0	0
ENSG00000266356.1		-0.62616	0.509255	0.7088	0.266666666666667	0.32258064516129	KMT2A(2)_T	0	0
ENSG00000197879.17	MYO1C	-0.62634	0.0236689	0.10381	1	1	KMT2A(2)_T	0	0
ENSG00000253798.2		-0.62654	0.455746		0.2	0.236559139784946	KMT2A(2)_T	0	0
ENSG00000184349.13	EFNA5	-0.62665	0.194033	0.40736	0.866666666666667	0.889164598842018	KMT2A(2)_T	1	0
ENSG00000236511.2	LINC01231	-0.62669	0.333479	0.5593	0.266666666666667	0.465674110835401	KMT2A(2)_T	0	0
ENSG00000254865.1		-0.62671	0.297366	0.5242	0.466666666666667	0.58560794044665	KMT2A(2)_T	0	0
ENSG00000161267.12	BDH1	-0.62683	0.000810809	0.0088637	1	1	KMT2A(2)_T	0	0
ENSG00000272950.1		-0.62701	0.0936204	0.2578	0.933333333333333	0.919768403639371	KMT2A(2)_T	0	0
ENSG00000199990.1	VTRNA1-1	-0.62708	0.146925	0.34428	0.733333333333333	0.808105872622002	KMT2A(2)_T	0	0
ENSG00000244260.2		-0.62708	0.421466	0.63898	0.266666666666667	0.325889164598842	KMT2A(2)_T	0	0
ENSG00000209702.1	SNORD41	-0.62709	0.316131	0.54303	0.4	0.43010752688172	KMT2A(2)_T	0	0
ENSG00000207622.1	MIR619	-0.62727	0.254768	0.47919	0.466666666666667	0.666666666666667	KMT2A(2)_T	0	0
ENSG00000224689.9	ZNF812P	-0.6275	0.340489	0.56613	0.8	0.638544251447477	KMT2A(2)_T	0	1
ENSG00000178127.13	NDUFV2	-0.62761	0.0303233	0.12262	1	0.999172870140612	KMT2A(2)_T	0	0
ENSG00000270090.5		-0.62761	0.537223		0.133333333333333	0.178660049627792	KMT2A(2)_T	0	0
ENSG00000259483.1		-0.62773	0.0983349	0.2663	0.866666666666667	0.870967741935484	KMT2A(2)_T	0	0
ENSG00000234030.1	TMEM97P1	-0.62777	0.180055	0.38979	0.6	0.749379652605459	KMT2A(2)_T	0	0
ENSG00000162852.14	CNST	-0.62785	2.35484e-05	0.00054616	1	1	KMT2A(2)_T	0	0
ENSG00000110079.18	MS4A4A	-0.62795	0.114264	0.29324	1	0.990901571546733	KMT2A(2)_T	0	0
ENSG00000199934.1		-0.628	0.462494		0.0666666666666667	0.225806451612903	KMT2A(2)_T	0	0
ENSG00000267581.1		-0.62805	0.182286	0.39245	0.666666666666667	0.626964433416046	KMT2A(2)_T	0	0
ENSG00000253330.1		-0.62806	0.00807488	0.048849	1	0.998345740281224	KMT2A(2)_T	0	0
ENSG00000218643.2	RPL5P20	-0.62845	0.496137		0.2	0.207609594706369	KMT2A(2)_T	0	0
ENSG00000171872.5	KLF17	-0.62853	0.218866	0.43802	0.8	0.711331679073615	KMT2A(2)_T	0	1
ENSG00000157613.11	CREB3L1	-0.62875	0.162306	0.36607	1	0.957816377171216	KMT2A(2)_T	0	1
ENSG00000283697.2	HSFX3	-0.62876	0.481003		0.2	0.21505376344086	KMT2A(2)_T	0	0
ENSG00000162069.16	BICDL2	-0.62917	0.231741	0.45284	0.666666666666667	0.74110835401158	KMT2A(2)_T	0	0
ENSG00000105976.16	MET	-0.62924	0.275724	0.50194	1	0.917287014061208	KMT2A(2)_T	1	1
ENSG00000273253.2	TRABD-AS1	-0.62963	0.00433475	0.030969	1	1	KMT2A(2)_T	0	0
ENSG00000213601.3	KRT18P19	-0.62972	0.321768	0.54813	0.333333333333333	0.3904052936311	KMT2A(2)_T	0	0
ENSG00000163545.11	NUAK2	-0.62979	0.0412682	0.15167	1	0.999172870140612	KMT2A(2)_T	0	0
ENSG00000233044.1		-0.62981	0.151448	0.35084	0.8	0.770885028949545	KMT2A(2)_T	0	0
ENSG00000186150.5	UBL4B	-0.63019	0.440133	0.65448	0.266666666666667	0.39454094292804	KMT2A(2)_T	0	0
ENSG00000235295.1	LINC01634	-0.63021	0.321354	0.54771	0.333333333333333	0.462365591397849	KMT2A(2)_T	0	0
ENSG00000254399.2	GLYATL1P4	-0.63027	0.535833		0.133333333333333	0.17535153019024	KMT2A(2)_T	0	0
ENSG00000254056.1	IGHV3-71	-0.6303	0.320673	0.54721	0.533333333333333	0.527708850289495	KMT2A(2)_T	0	0
ENSG00000280968.1		-0.63032	0.120263	0.30275	0.666666666666667	0.717948717948718	KMT2A(2)_T	0	0
ENSG00000237892.1	KLF7-IT1	-0.63039	0.0666208	0.20753	1	0.99586435070306	KMT2A(2)_T	0	0
ENSG00000273143.2	DUSP5-DT	-0.63054	0.0399573	0.14834	0.933333333333333	0.981803143093466	KMT2A(2)_T	0	0
ENSG00000213064.10	SFT2D2	-0.63108	0.000148721	0.0023752	1	1	KMT2A(2)_T	0	0
ENSG00000223901.2		-0.63112	0.0100312	0.056905	1	0.988420181968569	KMT2A(2)_T	0	0
ENSG00000259828.1		-0.63114	0.659143	0.81648	0.0666666666666667	0.189412737799835	KMT2A(2)_T	0	0
ENSG00000242829.1	RPS26P21	-0.63122	0.100515	0.27016	0.933333333333333	0.949545078577337	KMT2A(2)_T	0	0
ENSG00000225889.9		-0.63126	0.0314092	0.1257	1	1	KMT2A(2)_T	0	0
ENSG00000236130.2	PTCSC2	-0.63138	0.368855	0.5934	0.266666666666667	0.365591397849462	KMT2A(2)_T	0	0
ENSG00000069399.15	BCL3	-0.63145	0.0224649	0.10005	1	1	KMT2A(2)_T	0	1
ENSG00000234329.1	RPL7AP16	-0.63148	0.00920864	0.053481	1	1	KMT2A(2)_T	0	0
ENSG00000280087.1		-0.63168	0.120949	0.30371	0.866666666666667	0.905707196029777	KMT2A(2)_T	0	0
ENSG00000287807.1		-0.63182	0.227338	0.44788	0.533333333333333	0.614557485525227	KMT2A(2)_T	0	0
ENSG00000264358.1	MIR3122	-0.63189	0.155955	0.35702	0.733333333333333	0.755169561621175	KMT2A(2)_T	0	0
ENSG00000248188.2	PFDN1P2	-0.63192	0.207193	0.42429	0.6	0.679900744416873	KMT2A(2)_T	0	0
ENSG00000266710.2	RN7SL48P	-0.63193	0.176108	0.38445	0.6	0.703060380479735	KMT2A(2)_T	0	0
ENSG00000257802.1	MRS2P2	-0.63195	0.0737705	0.22178	1	0.992555831265509	KMT2A(2)_T	0	0
ENSG00000109861.17	CTSC	-0.63204	1.1599e-05	0.00030983	1	1	KMT2A(2)_T	1	0
ENSG00000198807.13	PAX9	-0.63211	0.384098	0.60726	0.533333333333333	0.49793217535153	KMT2A(2)_T	0	1
ENSG00000243066.3	RN7SL842P	-0.63223	0.279757	0.50559	0.4	0.558312655086849	KMT2A(2)_T	0	0
ENSG00000231346.5	LINC01160	-0.63229	0.00528334	0.035977	1	0.994210090984284	KMT2A(2)_T	0	0
ENSG00000100253.13	MIOX	-0.6323	0.149228	0.34748	0.733333333333333	0.85277088502895	KMT2A(2)_T	0	0
ENSG00000143507.18	DUSP10	-0.63236	0.00486288	0.033821	1	1	KMT2A(2)_T	0	0
ENSG00000231993.1	EP300-AS1	-0.63255	0.00334082	0.025685	1	1	KMT2A(2)_T	0	0
ENSG00000243733.1		-0.63257	0.578826		0.2	0.169561621174524	KMT2A(2)_T	0	0
ENSG00000252934.1	RNU7-172P	-0.63265	0.506696	0.70682	0.133333333333333	0.255583126550869	KMT2A(2)_T	0	0
ENSG00000237583.1	RPL34P8	-0.63275	0.412188		0.266666666666667	0.276261373035567	KMT2A(2)_T	0	0
ENSG00000103200.6		-0.63278	0.442259		0.2	0.246484698097601	KMT2A(2)_T	0	0
ENSG00000113448.19	PDE4D	-0.63278	0.011678	0.063385	1	1	KMT2A(2)_T	0	0
ENSG00000277144.1		-0.63285	0.148288	0.34617	0.733333333333333	0.798180314309347	KMT2A(2)_T	0	0
ENSG00000126266.3	FFAR1	-0.63287	0.196923	0.41117	0.866666666666667	0.931348221670802	KMT2A(2)_T	0	0
ENSG00000221930.6	DENND10P1	-0.63305	0.00982659	0.056086	1	0.987593052109181	KMT2A(2)_T	0	0
ENSG00000225843.1	NIPA2P1	-0.63331	0.481334		0.133333333333333	0.234077750206782	KMT2A(2)_T	0	0
ENSG00000237685.1		-0.63336	0.562348		0.2	0.179487179487179	KMT2A(2)_T	0	0
ENSG00000145451.13	GLRA3	-0.63384	0.418203	0.63586	0.333333333333333	0.375516956162117	KMT2A(2)_T	0	0
ENSG00000224728.1	IMPDH1P8	-0.63389	0.0493479	0.17132	1	0.970223325062035	KMT2A(2)_T	0	0
ENSG00000253015.1	RN7SKP64	-0.63391	0.145061	0.34138	0.933333333333333	0.842018196856906	KMT2A(2)_T	0	0
ENSG00000225528.3	TMA7B	-0.634	0.0515419	0.17619	0.933333333333333	0.99586435070306	KMT2A(2)_T	0	0
ENSG00000266946.1	MRPL37P1	-0.634	0.131989	0.32152	0.933333333333333	0.93631100082713	KMT2A(2)_T	0	0
ENSG00000168685.15	IL7R	-0.63406	0.0833239	0.23976	1	1	KMT2A(2)_T	1	0
ENSG00000213889.10	PPM1N	-0.63409	0.0155143	0.077472	1	1	KMT2A(2)_T	0	0
ENSG00000003096.14	KLHL13	-0.63413	0.0950882	0.26029	1	0.996691480562448	KMT2A(2)_T	0	0
ENSG00000211840.1	TRAJ49	-0.63444	0.375472	0.59922	0.333333333333333	0.377998345740281	KMT2A(2)_T	0	0
ENSG00000237298.10	TTN-AS1	-0.63471	0.0250374	0.10771	1	1	KMT2A(2)_T	0	0
ENSG00000287916.1		-0.63473	0.0825246	0.23846	0.866666666666667	0.846980976013234	KMT2A(2)_T	0	0
ENSG00000152578.13	GRIA4	-0.63482	0.178559	0.38797	0.866666666666667	0.863523573200993	KMT2A(2)_T	0	0
ENSG00000214407.3	RDUR	-0.63509	0.34763	0.57294	0.466666666666667	0.508684863523573	KMT2A(2)_T	0	0
ENSG00000178038.17	ALS2CL	-0.6351	0.0322483	0.12803	1	0.999172870140612	KMT2A(2)_T	0	0
ENSG00000271394.1		-0.63517	0.43276	0.64838	0.4	0.30272952853598	KMT2A(2)_T	0	0
ENSG00000166391.15	MOGAT2	-0.63518	0.578931		0.133333333333333	0.163771712158809	KMT2A(2)_T	0	0
ENSG00000286411.1		-0.63545	0.296253	0.5229	0.533333333333333	0.63358147229115	KMT2A(2)_T	0	0
ENSG00000229815.1	CCNB1IP1P1	-0.63557	0.302093	0.52906	0.266666666666667	0.451612903225806	KMT2A(2)_T	0	0
ENSG00000244451.1	RPL34P21	-0.63567	0.126357	0.31234	0.8	0.934656741108354	KMT2A(2)_T	0	0
ENSG00000235685.2		-0.6357	0.485903	0.69107	0.266666666666667	0.277915632754342	KMT2A(2)_T	0	0
ENSG00000259334.1	LINC00596	-0.63585	0.401468		0.333333333333333	0.301075268817204	KMT2A(2)_T	0	0
ENSG00000164530.15	PI16	-0.6359	0.135177	0.32689	1	0.962779156327543	KMT2A(2)_T	1	0
ENSG00000099869.8	IGF2-AS	-0.63591	0.518772		0.2	0.216708023159636	KMT2A(2)_T	0	0
ENSG00000102802.10	MEDAG	-0.63594	0.390947	0.61286	0.8	0.542597187758478	KMT2A(2)_T	0	0
ENSG00000228353.1		-0.63595	0.222412	0.44215	0.4	0.703060380479735	KMT2A(2)_T	0	0
ENSG00000181995.12	LINC00301	-0.63602	0.525735		0.133333333333333	0.185277088502895	KMT2A(2)_T	0	0
ENSG00000231953.2		-0.63608	0.15493	0.35553	0.666666666666667	0.849462365591398	KMT2A(2)_T	0	0
ENSG00000244734.4	HBB	-0.63616	0.284301	0.51054	1	1	KMT2A(2)_T	0	0
ENSG00000284594.1	MIR7847	-0.63618	0.373254	0.59713	0.2	0.371381306865178	KMT2A(2)_T	0	0
ENSG00000184709.7	LRRC26	-0.63646	0.367551	0.59225	0.266666666666667	0.559139784946237	KMT2A(2)_T	0	0
ENSG00000232930.2		-0.63652	0.50066	0.70275	0.2	0.264681555004136	KMT2A(2)_T	0	0
ENSG00000162627.17	SNX7	-0.6366	0.322773	0.54896	0.8	0.722911497105046	KMT2A(2)_T	0	0
ENSG00000269959.1	SPACA6-AS1	-0.63682	0.282508	0.50859	0.866666666666667	0.666666666666667	KMT2A(2)_T	0	0
ENSG00000006607.14	FARP2	-0.63685	2.64641e-05	0.00059747	1	1	KMT2A(2)_T	0	0
ENSG00000177189.14	RPS6KA3	-0.63699	8.68442e-06	0.00024522	1	1	KMT2A(2)_T	0	0
ENSG00000274834.1		-0.63702	0.403934	0.62394	0.2	0.344913151364764	KMT2A(2)_T	0	0
ENSG00000229505.1		-0.63716	0.455348		0.0666666666666667	0.268817204301075	KMT2A(2)_T	0	0
ENSG00000213557.4	RPL31P43	-0.63729	0.314112	0.54113	0.533333333333333	0.61373035566584	KMT2A(2)_T	0	0
ENSG00000240424.2		-0.63734	0.504986		0.133333333333333	0.188585607940447	KMT2A(2)_T	0	0
ENSG00000261468.1		-0.63734	0.00670186	0.042682	1	0.997518610421836	KMT2A(2)_T	0	0
ENSG00000236998.2		-0.63739	0.0270292	0.1135	0.933333333333333	0.985938792390405	KMT2A(2)_T	0	0
ENSG00000267430.1		-0.63764	0.0730281	0.22035	0.866666666666667	0.964433416046319	KMT2A(2)_T	0	0
ENSG00000260710.1		-0.63771	0.380398	0.60382	0.533333333333333	0.377171215880893	KMT2A(2)_T	0	0
ENSG00000171133.3	OR2K2	-0.63782	0.425491		0.2	0.291976840363937	KMT2A(2)_T	0	0
ENSG00000168785.8	TSPAN5	-0.63797	0.0844453	0.24177	1	0.999172870140612	KMT2A(2)_T	0	0
ENSG00000200985.1	RNA5SP493	-0.63822	0.0601689	0.19418	0.933333333333333	0.942100909842845	KMT2A(2)_T	0	0
ENSG00000254467.2		-0.63823	0.500531		0.2	0.209263854425145	KMT2A(2)_T	0	0
ENSG00000218565.2		-0.63835	0.0767462	0.22732	1	0.999172870140612	KMT2A(2)_T	0	0
ENSG00000211599.2	IGKV5-2	-0.63845	0.204501	0.42058	1	0.923076923076923	KMT2A(2)_T	0	0
ENSG00000197860.10	SGTB	-0.63863	0.0019459	0.017205	1	1	KMT2A(2)_T	0	0
ENSG00000285789.1		-0.63873	0.589521	0.76913	0.266666666666667	0.183622828784119	KMT2A(2)_T	0	0
ENSG00000207725.3	MIR222	-0.63885	0.039006	0.14591	1	0.984284532671629	KMT2A(2)_T	0	0
ENSG00000252153.1	MIR2278	-0.63885	0.410094	0.62871	0.533333333333333	0.469809760132341	KMT2A(2)_T	0	0
ENSG00000233040.2	FAM204BP	-0.63892	0.0854076	0.24358	0.933333333333333	0.957816377171216	KMT2A(2)_T	0	0
ENSG00000231395.1	ARL4AP4	-0.63906	0.0580832	0.18993	1	0.992555831265509	KMT2A(2)_T	0	0
ENSG00000268240.1		-0.63916	0.2044	0.42048	0.933333333333333	0.827956989247312	KMT2A(2)_T	0	0
ENSG00000226121.2	AHCTF1P1	-0.63934	0.00740292	0.045769	1	0.996691480562448	KMT2A(2)_T	0	0
ENSG00000218698.1	ST13P16	-0.63945	0.556464		0.2	0.181141439205955	KMT2A(2)_T	0	0
ENSG00000162616.9	DNAJB4	-0.63956	0.0010871	0.010972	1	1	KMT2A(2)_T	0	0
ENSG00000230081.2	HSPE1P28	-0.63977	0.279231	0.50512	0.4	0.555004135649297	KMT2A(2)_T	0	0
ENSG00000174804.4	FZD4	-0.63979	0.0966762	0.26319	1	0.969396195202647	KMT2A(2)_T	1	1
ENSG00000166415.15	WDR72	-0.64003	0.488819	0.69342	0.533333333333333	0.481389578163772	KMT2A(2)_T	0	0
ENSG00000261592.1		-0.6401	0.0490409	0.17058	1	0.998345740281224	KMT2A(2)_T	0	0
ENSG00000259685.3	IDH2-DT	-0.64011	0.257494	0.48226	0.466666666666667	0.547559966914806	KMT2A(2)_T	0	0
ENSG00000234515.1	PPP1R2P1	-0.64012	0.0346295	0.13447	0.866666666666667	0.957816377171216	KMT2A(2)_T	0	0
ENSG00000135378.4	PRRG4	-0.64016	0.0065613	0.042042	1	1	KMT2A(2)_T	0	0
ENSG00000086506.3	HBQ1	-0.64021	0.211417	0.42923	1	0.961124896608768	KMT2A(2)_T	0	0
ENSG00000234474.3	MIR3663HG	-0.64032	0.564904		0.133333333333333	0.186104218362283	KMT2A(2)_T	0	0
ENSG00000202125.1	RNU1-100P	-0.6406	0.121128	0.30395	0.733333333333333	0.861869313482217	KMT2A(2)_T	0	0
ENSG00000251546.1	IGKV1D-39	-0.64063	0.209993	0.42745	0.933333333333333	0.89247311827957	KMT2A(2)_T	0	0
ENSG00000286224.1		-0.64065	0.327591	0.55361	0.266666666666667	0.367245657568238	KMT2A(2)_T	0	0
ENSG00000229541.2	GAPDHP26	-0.64073	0.53391		0.266666666666667	0.200165425971878	KMT2A(2)_T	0	0
ENSG00000267481.1		-0.64084	0.00141691	0.013443	1	0.997518610421836	KMT2A(2)_T	0	0
ENSG00000285521.1		-0.6409	0.292576	0.51951	0.533333333333333	0.494623655913978	KMT2A(2)_T	0	0
ENSG00000211949.3	IGHV3-23	-0.64091	0.103791	0.27578	1	0.999172870140612	KMT2A(2)_T	0	0
ENSG00000207116.1	RNU6-31P	-0.64096	0.221483	0.44119	0.333333333333333	0.665839536807279	KMT2A(2)_T	0	0
ENSG00000279311.1		-0.64105	0.0498022	0.1724	1	0.98014888337469	KMT2A(2)_T	0	0
ENSG00000278239.1		-0.64115	0.333456	0.5593	0.533333333333333	0.513647642679901	KMT2A(2)_T	0	0
ENSG00000162849.16	KIF26B	-0.64124	0.0718803	0.21805	1	1	KMT2A(2)_T	0	0
ENSG00000214955.5		-0.64124	0.145617	0.34226	0.6	0.685690653432589	KMT2A(2)_T	0	0
ENSG00000109047.8	RCVRN	-0.64131	0.0551656	0.18393	0.933333333333333	0.985938792390405	KMT2A(2)_T	0	0
ENSG00000187653.11	TMSB4XP8	-0.64132	0.00469866	0.032958	1	1	KMT2A(2)_T	0	0
ENSG00000089199.10	CHGB	-0.64172	0.112499	0.29023	1	0.961952026468155	KMT2A(2)_T	0	0
ENSG00000224160.1	CICP10	-0.64176	0.283243	0.50939	0.333333333333333	0.502894954507858	KMT2A(2)_T	0	0
ENSG00000125398.8	SOX9	-0.64188	0.467243	0.67572	0.6	0.484698097601323	KMT2A(2)_T	0	1
ENSG00000224129.1	DPPA2P2	-0.64191	0.461587		0.2	0.264681555004136	KMT2A(2)_T	0	0
ENSG00000082269.17	FAM135A	-0.64197	0.000252385	0.0035923	1	1	KMT2A(2)_T	0	0
ENSG00000261761.5	LINC02616	-0.64215	0.45328		0.2	0.226633581472291	KMT2A(2)_T	0	0
ENSG00000136868.11	SLC31A1	-0.6422	0.000147167	0.002358	1	1	KMT2A(2)_T	0	0
ENSG00000232327.4		-0.64225	0.480281		0.133333333333333	0.200165425971878	KMT2A(2)_T	0	0
ENSG00000273226.1		-0.64247	0.00103165	0.010562	1	0.991728701406121	KMT2A(2)_T	0	0
ENSG00000251682.1		-0.64252	0.0620792	0.19818	1	0.991728701406121	KMT2A(2)_T	0	0
ENSG00000283355.1		-0.64256	0.349987	0.57522	0.4	0.639371381306865	KMT2A(2)_T	0	0
ENSG00000259381.2		-0.64262	0.0305643	0.12329	1	0.969396195202647	KMT2A(2)_T	0	0
ENSG00000126458.4	RRAS	-0.64268	0.0160083	0.079341	1	1	KMT2A(2)_T	0	0
ENSG00000256557.1		-0.64273	0.41616	0.63425	0.666666666666667	0.440860215053763	KMT2A(2)_T	0	0
ENSG00000232028.1	PRKD3-DT	-0.64281	0.371104	0.5954	0.2	0.320099255583127	KMT2A(2)_T	0	0
ENSG00000206835.1	RNU1-74P	-0.64298	0.370852	0.59515	0.333333333333333	0.35070306038048	KMT2A(2)_T	0	0
ENSG00000252361.1	RNU6-118P	-0.64299	0.00966247	0.055466	1	0.996691480562448	KMT2A(2)_T	0	0
ENSG00000270694.1		-0.64309	0.45418	0.66559	0.533333333333333	0.328370554177006	KMT2A(2)_T	0	0
ENSG00000279796.1		-0.6432	0.244604	0.46798	0.733333333333333	0.671629445822994	KMT2A(2)_T	0	0
ENSG00000207109.1	SNORD38C	-0.64328	0.176068	0.38444	0.466666666666667	0.747725392886683	KMT2A(2)_T	0	0
ENSG00000134827.8	TCN1	-0.64339	0.219557	0.43896	1	0.989247311827957	KMT2A(2)_T	0	0
ENSG00000260278.1	BMP2K-DT	-0.64343	0.0437724	0.15779	1	0.996691480562448	KMT2A(2)_T	0	0
ENSG00000257444.1	SETP7	-0.64356	0.321324	0.54769	0.333333333333333	0.431761786600496	KMT2A(2)_T	0	0
ENSG00000258835.1	TRAV28	-0.64372	0.267142	0.49284	0.333333333333333	0.56575682382134	KMT2A(2)_T	0	0
ENSG00000175785.13	PRIMA1	-0.64386	0.535564	0.72896	0.266666666666667	0.236559139784946	KMT2A(2)_T	0	0
ENSG00000253398.1		-0.64387	0.369653	0.59412	0.6	0.54590570719603	KMT2A(2)_T	0	0
ENSG00000025423.11	HSD17B6	-0.64396	0.0234668	0.1032	0.933333333333333	0.988420181968569	KMT2A(2)_T	0	0
ENSG00000276651.1		-0.64402	0.0243383	0.10583	0.933333333333333	0.978494623655914	KMT2A(2)_T	0	0
ENSG00000166897.16	ELFN2	-0.64405	0.127468	0.31401	0.933333333333333	0.941273779983457	KMT2A(2)_T	1	0
ENSG00000287404.1		-0.64419	0.260517	0.48546	0.466666666666667	0.535980148883375	KMT2A(2)_T	0	0
ENSG00000280242.1		-0.64434	0.146131	0.34295	0.866666666666667	0.84449958643507	KMT2A(2)_T	0	0
ENSG00000185924.7	RTN4RL1	-0.64436	0.149344	0.34767	0.866666666666667	0.944582299421009	KMT2A(2)_T	0	0
ENSG00000284154.1	MIR3605	-0.64469	0.145033	0.34134	0.733333333333333	0.764267990074442	KMT2A(2)_T	0	0
ENSG00000277253.1	CICP28	-0.64476	0.306036	0.5333	0.4	0.38626964433416	KMT2A(2)_T	0	0
ENSG00000154978.13	VOPP1	-0.64484	0.00138237	0.013196	1	1	KMT2A(2)_T	0	0
ENSG00000188396.4	DYNLT4	-0.64485	0.0252048	0.10817	1	0.998345740281224	KMT2A(2)_T	0	0
ENSG00000225124.1	RPL23AP36	-0.64489	0.392444		0.2	0.288668320926385	KMT2A(2)_T	0	0
ENSG00000274380.1	MIR6801	-0.64494	0.304877	0.53218	0.4	0.463192721257237	KMT2A(2)_T	0	0
ENSG00000128833.13	MYO5C	-0.64495	0.0479677	0.16785	1	0.999172870140612	KMT2A(2)_T	0	0
ENSG00000186451.2	SPATA12	-0.64534	0.177012	0.38577	0.533333333333333	0.795698924731183	KMT2A(2)_T	0	0
ENSG00000213871.3	TAF9BP1	-0.64539	0.0403579	0.1494	0.866666666666667	0.965260545905707	KMT2A(2)_T	0	0
ENSG00000251010.1		-0.64547	0.457667	0.66827	0.2	0.309346567411084	KMT2A(2)_T	0	0
ENSG00000279859.2		-0.64547	0.107053	0.28142	0.533333333333333	0.810587262200165	KMT2A(2)_T	0	0
ENSG00000267042.1		-0.64555	0.195275	0.40897	0.533333333333333	0.679073614557485	KMT2A(2)_T	0	0
ENSG00000276775.1	IGHV4-4	-0.64573	0.218578	0.43769	1	0.955334987593052	KMT2A(2)_T	0	0
ENSG00000236420.1	CHCHD3P1	-0.64577	0.454838		0.133333333333333	0.205128205128205	KMT2A(2)_T	0	0
ENSG00000236794.5	BCRP8	-0.64594	0.106503	0.28043	0.6	0.764267990074442	KMT2A(2)_T	0	0
ENSG00000147481.17	SNTG1	-0.64611	0.533929		0.0666666666666667	0.191894127377998	KMT2A(2)_T	0	0
ENSG00000285420.1	PDGFRL2P	-0.64619	0.00558321	0.037459	1	0.998345740281224	KMT2A(2)_T	0	0
ENSG00000167772.12	ANGPTL4	-0.64629	0.1222	0.3056	1	0.999172870140612	KMT2A(2)_T	1	0
ENSG00000248543.2	NPM1P41	-0.64632	0.56515		0.0666666666666667	0.166253101736973	KMT2A(2)_T	0	0
ENSG00000131686.15	CA6	-0.64642	0.132894	0.32308	1	0.956989247311828	KMT2A(2)_T	0	0
ENSG00000267011.5		-0.64646	0.00463125	0.032593	1	0.998345740281224	KMT2A(2)_T	0	0
ENSG00000172782.12	FADS6	-0.64651	0.260213	0.48518	0.6	0.652605459057072	KMT2A(2)_T	0	0
ENSG00000269516.6	CYP4F23P	-0.64655	0.484301	0.69023	0.266666666666667	0.253928866832093	KMT2A(2)_T	0	0
ENSG00000236491.1		-0.64658	0.459698	0.66974	0.266666666666667	0.296939619520265	KMT2A(2)_T	0	0
ENSG00000226196.1	GAPDHP75	-0.64666	0.526839		0.0666666666666667	0.167907361455749	KMT2A(2)_T	0	0
ENSG00000225323.1	HBAP1	-0.64673	0.513843		0.266666666666667	0.221670802315964	KMT2A(2)_T	0	0
ENSG00000267484.1		-0.64677	0.377536		0.133333333333333	0.256410256410256	KMT2A(2)_T	0	0
ENSG00000187600.14	LINC02583	-0.6469	0.417208		0.266666666666667	0.265508684863524	KMT2A(2)_T	0	0
ENSG00000283879.1	MTND6P35	-0.64691	0.470757	0.6787	0.466666666666667	0.331679073614558	KMT2A(2)_T	0	0
ENSG00000127666.10	TICAM1	-0.64698	0.00138213	0.013196	1	1	KMT2A(2)_T	0	1
ENSG00000244657.1		-0.64705	0.56465		0.0666666666666667	0.169561621174524	KMT2A(2)_T	0	0
ENSG00000273951.1		-0.64706	0.023304	0.10271	1	0.999172870140612	KMT2A(2)_T	0	0
ENSG00000140416.23	TPM1	-0.64736	0.0143172	0.073206	1	0.999172870140612	KMT2A(2)_T	0	0
ENSG00000169508.7	GPR183	-0.64769	0.0684027	0.21115	1	1	KMT2A(2)_T	0	0
ENSG00000157851.17	DPYSL5	-0.64774	0.386335	0.60919	0.533333333333333	0.598014888337469	KMT2A(2)_T	0	0
ENSG00000154319.16	FAM167A	-0.64804	0.12645	0.31253	1	0.985111662531017	KMT2A(2)_T	0	0
ENSG00000212411.1		-0.64805	0.387065	0.60984	0.2	0.361455748552523	KMT2A(2)_T	0	0
ENSG00000254762.1	KLC2-AS2	-0.64811	0.245461	0.46885	0.466666666666667	0.526881720430108	KMT2A(2)_T	0	0
ENSG00000144451.19	SPAG16	-0.64814	0.0319972	0.1274	1	0.993382961124897	KMT2A(2)_T	0	0
ENSG00000232556.1	PRCPP1	-0.64852	0.450146		0.133333333333333	0.255583126550869	KMT2A(2)_T	0	0
ENSG00000253121.1		-0.64862	0.145988	0.34286	0.733333333333333	0.755996691480562	KMT2A(2)_T	0	0
ENSG00000169184.6	MN1	-0.64872	0.0856006	0.24386	1	1	KMT2A(2)_T	0	1
ENSG00000167281.19	RBFOX3	-0.64873	0.0137283	0.071013	1	1	KMT2A(2)_T	0	0
ENSG00000057252.13	SOAT1	-0.64875	4.96561e-05	0.00099363	1	1	KMT2A(2)_T	0	0
ENSG00000163110.15	PDLIM5	-0.64913	0.00143556	0.013594	1	1	KMT2A(2)_T	0	0
ENSG00000234756.1	LINC02621	-0.64916	0.506383	0.70656	0.0666666666666667	0.253101736972705	KMT2A(2)_T	0	0
ENSG00000149054.16	ZNF215	-0.64928	0.281771	0.50786	0.8	0.864350703060381	KMT2A(2)_T	0	1
ENSG00000198586.14	TLK1	-0.6493	8.03963e-11	1.337e-08	1	1	KMT2A(2)_T	0	0
ENSG00000213973.9	ZNF99	-0.64931	0.376712	0.60055	0.8	0.667493796526055	KMT2A(2)_T	0	1
ENSG00000112941.14	TENT4A	-0.64939	5.77653e-05	0.0011209	1	1	KMT2A(2)_T	0	0
ENSG00000249593.6		-0.64939	0.0346368	0.13449	0.933333333333333	0.967741935483871	KMT2A(2)_T	0	0
ENSG00000130720.13	FIBCD1	-0.64949	0.226116	0.44641	0.866666666666667	0.865177832919768	KMT2A(2)_T	0	0
ENSG00000227950.1		-0.64951	0.123806	0.30813	0.866666666666667	0.84863523573201	KMT2A(2)_T	0	0
ENSG00000242888.1		-0.64964	0.317463	0.54417	0.466666666666667	0.490488006617039	KMT2A(2)_T	0	0
ENSG00000173267.14	SNCG	-0.64985	0.244676	0.46806	0.733333333333333	0.764267990074442	KMT2A(2)_T	0	0
ENSG00000139287.13	TPH2	-0.65008	0.301319	0.52826	0.6	0.514474772539289	KMT2A(2)_T	0	0
ENSG00000259248.7	USP3-AS1	-0.65026	0.0151001	0.075955	1	0.999172870140612	KMT2A(2)_T	0	0
ENSG00000237280.1		-0.65045	0.0864532	0.24543	0.933333333333333	0.926385442514475	KMT2A(2)_T	0	0
ENSG00000011566.15	MAP4K3	-0.65069	0.000441173	0.0055295	1	1	KMT2A(2)_T	0	0
ENSG00000200250.1	RNU6-1147P	-0.65075	0.312029	0.53901	0.533333333333333	0.535153019023987	KMT2A(2)_T	0	0
ENSG00000268964.3	ERVV-2	-0.65075	0.452479	0.6646	0.2	0.296939619520265	KMT2A(2)_T	0	0
ENSG00000225284.1		-0.65082	0.180161	0.38989	0.533333333333333	0.655913978494624	KMT2A(2)_T	0	0
ENSG00000243227.3	RN7SL55P	-0.65097	0.209533	0.42716	0.666666666666667	0.669975186104218	KMT2A(2)_T	0	0
ENSG00000196415.10	PRTN3	-0.65104	0.193376	0.40665	1	1	KMT2A(2)_T	0	0
ENSG00000221662.1	MIR1290	-0.65104	0.265131	0.49067	0.533333333333333	0.535980148883375	KMT2A(2)_T	0	0
ENSG00000171243.8	SOSTDC1	-0.65121	0.244148	0.46741	0.933333333333333	0.87262200165426	KMT2A(2)_T	0	0
ENSG00000213032.3	NDUFA3P3	-0.65126	0.55682		0.133333333333333	0.169561621174524	KMT2A(2)_T	0	0
ENSG00000214998.2	CCNB2P1	-0.65135	0.236141	0.45779	0.733333333333333	0.702233250620347	KMT2A(2)_T	0	0
ENSG00000267552.6		-0.65141	0.334466	0.56045	0.266666666666667	0.34656741108354	KMT2A(2)_T	0	0
ENSG00000253562.1		-0.65142	0.0453584	0.16161	0.933333333333333	0.941273779983457	KMT2A(2)_T	0	0
ENSG00000248711.1	THUMPD3P1	-0.65155	0.50567		0.133333333333333	0.210090984284533	KMT2A(2)_T	0	0
ENSG00000163833.8	FBXO40	-0.65164	0.0105158	0.058809	1	0.998345740281224	KMT2A(2)_T	0	0
ENSG00000227645.2	RPL7P54	-0.65164	0.460849	0.67066	0.466666666666667	0.338296112489661	KMT2A(2)_T	0	0
ENSG00000253358.1		-0.65172	0.218901	0.43803	0.533333333333333	0.669975186104218	KMT2A(2)_T	0	0
ENSG00000184254.17	ALDH1A3	-0.65183	0.116841	0.29726	1	0.959470636889992	KMT2A(2)_T	0	0
ENSG00000184697.7	CLDN6	-0.65183	0.202408	0.41807	0.733333333333333	0.791563275434243	KMT2A(2)_T	0	0
ENSG00000228873.1		-0.65202	0.246222	0.46971	0.533333333333333	0.688999172870141	KMT2A(2)_T	0	0
ENSG00000284646.1		-0.65206	0.565749		0.2	0.1712158808933	KMT2A(2)_T	0	0
ENSG00000104827.12	CGB3	-0.65209	0.48353		0.133333333333333	0.196029776674938	KMT2A(2)_T	0	0
ENSG00000266036.1	SLC9A3R1-AS1	-0.65214	0.161941	0.36554	0.733333333333333	0.703887510339123	KMT2A(2)_T	0	0
ENSG00000278496.1		-0.65226	0.156576	0.3579	0.6	0.768403639371381	KMT2A(2)_T	0	0
ENSG00000123307.4	NEUROD4	-0.65228	0.451634		0.2	0.245657568238213	KMT2A(2)_T	0	1
ENSG00000266507.1	MIR4479	-0.65228	0.126459	0.31253	0.666666666666667	0.746898263027295	KMT2A(2)_T	0	0
ENSG00000137270.11	GCM1	-0.65232	0.180873	0.39051	0.866666666666667	0.826302729528536	KMT2A(2)_T	0	1
ENSG00000239043.1	SNORD127	-0.65235	0.0530319	0.17951	0.866666666666667	0.898263027295285	KMT2A(2)_T	0	0
ENSG00000186462.9	NAP1L2	-0.65246	0.201821	0.41744	0.933333333333333	0.944582299421009	KMT2A(2)_T	0	0
ENSG00000240974.1	RPS27AP10	-0.65247	0.0997109	0.2687	0.933333333333333	0.918941273779983	KMT2A(2)_T	0	0
ENSG00000120690.16	ELF1	-0.65253	8.18075e-05	0.0014861	1	1	KMT2A(2)_T	0	1
ENSG00000226622.6		-0.65253	0.249105	0.47307	0.533333333333333	0.647642679900744	KMT2A(2)_T	0	0
ENSG00000207508.1	RNU6-1237P	-0.65281	0.193829	0.40715	0.733333333333333	0.729528535980149	KMT2A(2)_T	0	0
ENSG00000199646.1	RNU6-1272P	-0.65315	0.326242	0.55228	0.266666666666667	0.382961124896609	KMT2A(2)_T	0	0
ENSG00000279931.1		-0.65317	0.47814		0.2	0.215880893300248	KMT2A(2)_T	0	0
ENSG00000224593.1	RPL21P72	-0.65322	0.497115	0.70001	0.333333333333333	0.294458229942101	KMT2A(2)_T	0	0
ENSG00000257599.3	OVCH1-AS1	-0.65327	0.157432	0.35908	1	1	KMT2A(2)_T	0	0
ENSG00000259261.2	IGHV4OR15-8	-0.65335	0.520408		0.266666666666667	0.209263854425145	KMT2A(2)_T	0	0
ENSG00000103460.17	TOX3	-0.65336	0.537938		0.0666666666666667	0.194375516956162	KMT2A(2)_T	0	1
ENSG00000239381.7		-0.6534	0.515979		0.0666666666666667	0.229114971050455	KMT2A(2)_T	0	0
ENSG00000269839.1		-0.65342	0.382901		0.333333333333333	0.311000827129859	KMT2A(2)_T	0	0
ENSG00000214429.3	CYCSP6	-0.6535	0.522956		0.133333333333333	0.181968569065343	KMT2A(2)_T	0	0
ENSG00000113231.14	PDE8B	-0.65351	0.0034372	0.026225	1	0.997518610421836	KMT2A(2)_T	0	0
ENSG00000275210.1		-0.65353	0.152797	0.35273	0.933333333333333	0.966087675765095	KMT2A(2)_T	0	0
ENSG00000277988.1	FAM30B	-0.65358	0.464518	0.67367	0.266666666666667	0.256410256410256	KMT2A(2)_T	0	0
ENSG00000137809.17	ITGA11	-0.65361	0.0354499	0.13667	1	0.995037220843672	KMT2A(2)_T	1	0
ENSG00000126785.13	RHOJ	-0.65374	0.434129	0.64961	0.466666666666667	0.473118279569892	KMT2A(2)_T	0	0
ENSG00000211668.2	IGLV2-11	-0.65381	0.118111	0.29948	1	0.996691480562448	KMT2A(2)_T	0	0
ENSG00000286991.1		-0.65382	0.447377	0.66045	0.133333333333333	0.306038047973532	KMT2A(2)_T	0	0
ENSG00000255149.1		-0.6539	0.533294		0.133333333333333	0.202646815550041	KMT2A(2)_T	0	0
ENSG00000211638.2	IGLV8-61	-0.65395	0.190416	0.40307	1	0.962779156327543	KMT2A(2)_T	0	0
ENSG00000185221.6	GAPDHP24	-0.65401	0.53474		0.133333333333333	0.174524400330852	KMT2A(2)_T	0	0
ENSG00000241246.3	RN7SL302P	-0.65404	0.417877		0.133333333333333	0.281224152191894	KMT2A(2)_T	0	0
ENSG00000241420.3	RN7SL505P	-0.65416	0.0830816	0.23939	0.8	0.880066170388751	KMT2A(2)_T	0	0
ENSG00000184602.6	SNN	-0.65431	0.0023021	0.019552	1	1	KMT2A(2)_T	0	0
ENSG00000271131.1	PPIAP75	-0.65432	0.311502		0.2	0.320926385442514	KMT2A(2)_T	0	0
ENSG00000235908.1	RHOA-IT1	-0.65434	0.00530548	0.036084	1	1	KMT2A(2)_T	0	0
ENSG00000262158.1	MTCO3P24	-0.65441	0.489555	0.69409	0.266666666666667	0.319272125723739	KMT2A(2)_T	0	0
ENSG00000232493.2	RPL12P11	-0.65456	0.092236	0.25564	0.933333333333333	0.897435897435897	KMT2A(2)_T	0	0
ENSG00000264271.2	RN7SL488P	-0.65457	0.319647		0.266666666666667	0.325889164598842	KMT2A(2)_T	0	0
ENSG00000274197.1		-0.65474	0.200902	0.4164	0.733333333333333	0.688999172870141	KMT2A(2)_T	0	0
ENSG00000272281.6	TPTE2P2	-0.65475	0.3319	0.55786	0.666666666666667	0.471464019851117	KMT2A(2)_T	0	0
ENSG00000259330.3	INAFM2	-0.65481	0.000285229	0.0039422	1	1	KMT2A(2)_T	0	0
ENSG00000262202.4		-0.65483	0.152319	0.35212	1	0.983457402812241	KMT2A(2)_T	0	0
ENSG00000286237.1		-0.65525	0.444474		0.133333333333333	0.208436724565757	KMT2A(2)_T	0	0
ENSG00000271581.1		-0.65527	0.03781	0.14279	1	0.953680727874276	KMT2A(2)_T	0	0
ENSG00000278463.2	H2AC4	-0.65541	0.148462	0.34645	1	0.935483870967742	KMT2A(2)_T	0	0
ENSG00000229379.1		-0.65542	0.313106	0.54011	0.4	0.442514474772539	KMT2A(2)_T	0	0
ENSG00000263860.1		-0.6555	0.246867	0.47038	0.466666666666667	0.505376344086022	KMT2A(2)_T	0	0
ENSG00000274390.1	MIR6885	-0.65552	0.279477	0.50532	0.466666666666667	0.496277915632754	KMT2A(2)_T	0	0
ENSG00000152127.9	MGAT5	-0.65565	6.77944e-06	0.00019905	1	1	KMT2A(2)_T	1	0
ENSG00000280025.1		-0.65568	0.435236	0.65071	0.2	0.310173697270471	KMT2A(2)_T	0	0
ENSG00000257702.3	LBX2-AS1	-0.65572	0.0208337	0.095293	1	1	KMT2A(2)_T	0	0
ENSG00000287348.1		-0.65577	0.335223	0.56131	0.4	0.475599669148056	KMT2A(2)_T	0	0
ENSG00000207237.1	RNU6-110P	-0.65578	0.356633	0.58163	0.2	0.349048800661704	KMT2A(2)_T	0	0
ENSG00000243055.1	GK-AS1	-0.65581	0.0311167	0.12486	1	0.98014888337469	KMT2A(2)_T	0	0
ENSG00000241832.1	CECR3	-0.65587	0.408434		0.133333333333333	0.277915632754342	KMT2A(2)_T	0	0
ENSG00000249540.1	PHF5AP7	-0.65589	0.394026		0.2	0.269644334160463	KMT2A(2)_T	0	0
ENSG00000171643.14	S100Z	-0.6559	0.0433921	0.15683	1	0.994210090984284	KMT2A(2)_T	0	0
ENSG00000186526.13	CYP4F8	-0.65603	0.290748	0.51756	0.466666666666667	0.515301902398677	KMT2A(2)_T	0	0
ENSG00000238207.2		-0.65603	0.395274	0.61671	0.333333333333333	0.385442514474773	KMT2A(2)_T	0	0
ENSG00000122642.11	FKBP9	-0.65607	0.0205634	0.094432	1	0.999172870140612	KMT2A(2)_T	1	0
ENSG00000168301.13	KCTD6	-0.65614	0.000339775	0.0045134	1	1	KMT2A(2)_T	0	0
ENSG00000253315.1	LINC01932	-0.65619	0.368734	0.59336	0.4	0.478908188585608	KMT2A(2)_T	0	0
ENSG00000232793.2	DNAJC19P8	-0.65623	0.605592	0.78051	0.2	0.19520264681555	KMT2A(2)_T	0	0
ENSG00000280083.1		-0.65642	0.440046		0.2	0.241521918941274	KMT2A(2)_T	0	0
ENSG00000233114.2	COX7BP4	-0.65648	0.487414	0.69236	0.2	0.240694789081886	KMT2A(2)_T	0	0
ENSG00000236867.1		-0.65658	0.0916845	0.25455	0.933333333333333	0.969396195202647	KMT2A(2)_T	0	0
ENSG00000287351.1		-0.65664	0.116139	0.29613	0.866666666666667	0.96029776674938	KMT2A(2)_T	0	0
ENSG00000138760.10	SCARB2	-0.65666	3.99959e-08	2.5793e-06	1	1	KMT2A(2)_T	1	0
ENSG00000087128.10	TMPRSS11E	-0.6567	0.548022	0.73846	0.133333333333333	0.23490488006617	KMT2A(2)_T	0	0
ENSG00000225118.1		-0.65691	0.214328	0.4328	0.533333333333333	0.617038875103391	KMT2A(2)_T	0	0
ENSG00000262408.1		-0.65708	0.0478007	0.16741	0.933333333333333	0.943755169561621	KMT2A(2)_T	0	0
ENSG00000134216.19	CHIA	-0.6571	0.339429	0.56534	0.533333333333333	0.459057071960298	KMT2A(2)_T	0	0
ENSG00000126353.3	CCR7	-0.65717	0.0795619	0.23272	1	0.999172870140612	KMT2A(2)_T	1	0
ENSG00000154429.11	CCSAP	-0.6572	7.41383e-05	0.0013731	1	1	KMT2A(2)_T	0	0
ENSG00000229723.1	LINC01054	-0.65728	0.27613	0.50231	0.266666666666667	0.503722084367246	KMT2A(2)_T	0	0
ENSG00000283839.1		-0.65734	0.0512013	0.17549	1	0.992555831265509	KMT2A(2)_T	0	0
ENSG00000144476.6	ACKR3	-0.65735	0.0925061	0.25601	1	0.99586435070306	KMT2A(2)_T	0	0
ENSG00000153071.15	DAB2	-0.65747	0.0106838	0.059505	1	0.999172870140612	KMT2A(2)_T	0	0
ENSG00000165195.16	PIGA	-0.65764	0.00284609	0.022861	1	1	KMT2A(2)_T	0	0
ENSG00000228277.1	UMLILO	-0.65766	0.466633		0.2	0.216708023159636	KMT2A(2)_T	0	0
ENSG00000231104.8		-0.65788	0.0268911	0.11317	1	0.987593052109181	KMT2A(2)_T	0	0
ENSG00000111728.10	ST8SIA1	-0.65817	0.0401888	0.14898	1	0.995037220843672	KMT2A(2)_T	0	0
ENSG00000163464.8	CXCR1	-0.65818	0.142562	0.33774	0.933333333333333	0.989247311827957	KMT2A(2)_T	1	0
ENSG00000255038.1		-0.65833	0.0926423	0.25616	0.733333333333333	0.818031430934657	KMT2A(2)_T	0	0
ENSG00000279834.1		-0.65837	0.213289	0.43157	0.733333333333333	0.667493796526055	KMT2A(2)_T	0	0
ENSG00000138068.10	SULT6B1	-0.65867	0.410171		0.333333333333333	0.290322580645161	KMT2A(2)_T	0	0
ENSG00000184007.22	PTP4A2	-0.65885	1.43137e-07	7.8454e-06	1	1	KMT2A(2)_T	0	0
ENSG00000253955.2	LINC02995	-0.65886	0.0248553	0.1072	1	0.969396195202647	KMT2A(2)_T	0	0
ENSG00000156395.13	SORCS3	-0.6589	0.283838	0.51002	0.533333333333333	0.668320926385442	KMT2A(2)_T	0	0
ENSG00000160789.22	LMNA	-0.65895	0.0354322	0.13664	1	1	KMT2A(2)_T	1	0
ENSG00000181026.15	AEN	-0.65922	0.000327072	0.0043849	1	1	KMT2A(2)_T	0	0
ENSG00000284128.1		-0.65923	0.0676671	0.20976	1	0.953680727874276	KMT2A(2)_T	0	0
ENSG00000074410.14	CA12	-0.65929	0.255764	0.48033	0.733333333333333	0.775020678246485	KMT2A(2)_T	1	0
ENSG00000184788.14	SATL1	-0.65945	0.196994	0.41127	0.6	0.689826302729528	KMT2A(2)_T	0	0
ENSG00000126950.8	TMEM35A	-0.65951	0.477257	0.68425	0.2	0.266335814722912	KMT2A(2)_T	0	0
ENSG00000237443.1	OR13D2P	-0.65975	0.401169	0.62159	0.266666666666667	0.329197684036394	KMT2A(2)_T	0	0
ENSG00000178401.16	DNAJC22	-0.66017	0.188263	0.40017	0.6	0.718775847808106	KMT2A(2)_T	0	0
ENSG00000255395.1		-0.66023	0.559633	0.74712	0.133333333333333	0.198511166253102	KMT2A(2)_T	0	0
ENSG00000252122.1		-0.66024	0.426371	0.64319	0.266666666666667	0.308519437551696	KMT2A(2)_T	0	0
ENSG00000287432.1		-0.66029	0.535686		0.133333333333333	0.190239867659222	KMT2A(2)_T	0	0
ENSG00000243646.10	IL10RB	-0.66062	3.1106e-05	0.0006837	1	1	KMT2A(2)_T	1	0
ENSG00000279416.1		-0.6607	0.111279	0.28825	0.866666666666667	0.952853598014888	KMT2A(2)_T	0	0
ENSG00000200135.1		-0.66072	0.151978	0.35156	0.666666666666667	0.712158808933002	KMT2A(2)_T	0	0
ENSG00000212587.1	SNORA40C	-0.66075	0.350085	0.57528	0.533333333333333	0.509511993382961	KMT2A(2)_T	0	0
ENSG00000176438.12	SYNE3	-0.66088	9.09565e-05	0.0016113	1	1	KMT2A(2)_T	0	0
ENSG00000286330.1		-0.66089	0.170306	0.37732	1	0.902398676592225	KMT2A(2)_T	0	0
ENSG00000208023.3	MIR185	-0.66093	0.279341	0.50519	0.333333333333333	0.471464019851117	KMT2A(2)_T	0	0
ENSG00000032444.17	PNPLA6	-0.66096	4.06156e-06	0.00013078	1	1	KMT2A(2)_T	1	0
ENSG00000105939.13	ZC3HAV1	-0.66118	2.81155e-06	9.7149e-05	1	1	KMT2A(2)_T	1	1
ENSG00000220600.2		-0.66124	0.346817	0.57213	0.533333333333333	0.562448304383788	KMT2A(2)_T	0	0
ENSG00000136738.15	STAM	-0.66143	7.22056e-05	0.0013437	1	1	KMT2A(2)_T	0	0
ENSG00000264357.1	MIR4648	-0.66146	0.18509	0.3961	0.866666666666667	0.727047146401985	KMT2A(2)_T	0	0
ENSG00000231758.3	ARHGAP15-AS1	-0.66153	0.107443	0.28206	1	0.940446650124069	KMT2A(2)_T	0	0
ENSG00000153207.16	AHCTF1	-0.6616	0.000709053	0.0079994	1	1	KMT2A(2)_T	0	1
ENSG00000070214.16	SLC44A1	-0.66204	0.0132205	0.069146	1	1	KMT2A(2)_T	1	0
ENSG00000117013.17	KCNQ4	-0.66208	0.0298514	0.12124	1	0.994210090984284	KMT2A(2)_T	0	0
ENSG00000188171.16	ZNF626	-0.66208	0.10618	0.27981	1	0.988420181968569	KMT2A(2)_T	0	1
ENSG00000176134.5		-0.6621	0.556033		0.133333333333333	0.164598842018197	KMT2A(2)_T	0	0
ENSG00000240995.2		-0.66211	0.377672		0.2	0.253101736972705	KMT2A(2)_T	0	0
ENSG00000187904.3		-0.66214	0.0695403	0.21362	0.866666666666667	0.91232423490488	KMT2A(2)_T	0	0
ENSG00000268758.7	ADGRE4P	-0.66217	0.118817	0.30056	1	0.997518610421836	KMT2A(2)_T	0	0
ENSG00000257563.1		-0.6622	0.39318		0.2	0.253928866832093	KMT2A(2)_T	0	0
ENSG00000220643.1		-0.66224	0.196285	0.41027	0.6	0.709677419354839	KMT2A(2)_T	0	0
ENSG00000211799.3	TRAV19	-0.66249	0.137781	0.33044	0.933333333333333	0.882547559966915	KMT2A(2)_T	0	0
ENSG00000227625.2		-0.66257	0.440815		0.133333333333333	0.220843672456576	KMT2A(2)_T	0	0
ENSG00000165527.7	ARF6	-0.66283	1.02165e-06	4.1947e-05	1	1	KMT2A(2)_T	0	0
ENSG00000250390.2		-0.66307	0.267365	0.49311	0.466666666666667	0.593879239040529	KMT2A(2)_T	0	0
ENSG00000257545.5		-0.66332	0.0132794	0.069391	1	0.962779156327543	KMT2A(2)_T	0	0
ENSG00000198964.14	SGMS1	-0.66336	9.30429e-05	0.0016453	1	1	KMT2A(2)_T	0	0
ENSG00000287643.1		-0.6634	0.0524305	0.17803	0.933333333333333	0.984284532671629	KMT2A(2)_T	0	0
ENSG00000282142.2		-0.66346	0.461749	0.67132	0.2	0.364764267990074	KMT2A(2)_T	0	0
ENSG00000273138.1		-0.66395	0.203128	0.41888	0.533333333333333	0.647642679900744	KMT2A(2)_T	0	0
ENSG00000051108.15	HERPUD1	-0.66398	0.00104479	0.010658	1	1	KMT2A(2)_T	0	0
ENSG00000267263.1		-0.66401	0.252212	0.4764	0.466666666666667	0.540115798180314	KMT2A(2)_T	0	0
ENSG00000211632.4	IGKV3D-11	-0.66408	0.156145	0.35735	0.933333333333333	0.902398676592225	KMT2A(2)_T	0	0
ENSG00000229484.1	LINC02766	-0.6642	0.0779314	0.22973	1	0.91645988420182	KMT2A(2)_T	0	0
ENSG00000288001.1		-0.66426	0.571891		0.0666666666666667	0.187758478081059	KMT2A(2)_T	0	0
ENSG00000274612.1		-0.66436	0.345816	0.57139	0.333333333333333	0.400330851943755	KMT2A(2)_T	0	0
ENSG00000112029.10	FBXO5	-0.66444	0.000767932	0.0085185	1	1	KMT2A(2)_T	0	0
ENSG00000123836.15	PFKFB2	-0.66447	0.0221648	0.099244	1	1	KMT2A(2)_T	0	0
ENSG00000230853.1	RPL10P11	-0.66462	0.410383	0.62894	0.2	0.296939619520265	KMT2A(2)_T	0	0
ENSG00000101220.18	ADISSP	-0.66491	0.00144492	0.013659	1	1	KMT2A(2)_T	0	0
ENSG00000105656.13	ELL	-0.66491	0.000104044	0.0017904	1	1	KMT2A(2)_T	0	0
ENSG00000211791.2	TRAV13-2	-0.66491	0.138136	0.33092	0.866666666666667	0.847808105872622	KMT2A(2)_T	0	0
ENSG00000271620.1	IGHV3OR16-7	-0.66493	0.491907		0.2	0.221670802315964	KMT2A(2)_T	0	0
ENSG00000235421.1		-0.66511	0.440984		0.2	0.221670802315964	KMT2A(2)_T	0	0
ENSG00000283516.1	LITAFD	-0.66522	0.192103	0.40491	0.933333333333333	0.751033912324235	KMT2A(2)_T	0	0
ENSG00000218872.1		-0.66528	0.307032	0.53445	0.2	0.396195202646816	KMT2A(2)_T	0	0
ENSG00000198788.9	MUC2	-0.66537	0.379992	0.60339	0.6	0.405293631100083	KMT2A(2)_T	0	0
ENSG00000225311.1		-0.66537	0.10137	0.27161	0.866666666666667	0.89660876757651	KMT2A(2)_T	0	0
ENSG00000151422.13	FER	-0.6654	0.000918494	0.0096937	1	1	KMT2A(2)_T	0	1
ENSG00000266466.1		-0.66543	0.539043		0.133333333333333	0.177005789909016	KMT2A(2)_T	0	0
ENSG00000130032.17	PRRG3	-0.66575	0.256011	0.48059	0.8	0.74110835401158	KMT2A(2)_T	0	0
ENSG00000225025.2	KIF4CP	-0.66599	0.22219	0.44196	0.533333333333333	0.650124069478908	KMT2A(2)_T	0	0
ENSG00000264464.1	LINC02837	-0.66647	0.531119		0.0666666666666667	0.174524400330852	KMT2A(2)_T	0	0
ENSG00000196735.13	HLA-DQA1	-0.66664	0.0687668	0.21201	1	1	KMT2A(2)_T	1	0
ENSG00000226397.8	LINC02909	-0.66665	0.406178	0.62555	0.466666666666667	0.426799007444169	KMT2A(2)_T	0	0
ENSG00000231467.2		-0.66667	0.506692		0.133333333333333	0.181141439205955	KMT2A(2)_T	0	0
ENSG00000122641.11	INHBA	-0.66676	0.199351	0.41433	1	0.997518610421836	KMT2A(2)_T	0	0
ENSG00000207449.1	RNU6-19P	-0.66703	0.0673974	0.20919	0.8	0.862696443341605	KMT2A(2)_T	0	0
ENSG00000248464.1	FGF10-AS1	-0.66725	0.56913	0.75457	0.0666666666666667	0.230769230769231	KMT2A(2)_T	0	0
ENSG00000138798.13	EGF	-0.66737	0.14335	0.33888	0.933333333333333	0.955334987593052	KMT2A(2)_T	0	0
ENSG00000229682.1		-0.66759	0.438505		0.133333333333333	0.209263854425145	KMT2A(2)_T	0	0
ENSG00000072415.10	PALS1	-0.66761	5.63876e-06	0.00017074	1	1	KMT2A(2)_T	0	0
ENSG00000264017.2	RN7SL336P	-0.66762	0.0310102	0.1245	1	0.957816377171216	KMT2A(2)_T	0	0
ENSG00000224610.1		-0.66763	0.321892	0.5482	0.533333333333333	0.499586435070306	KMT2A(2)_T	0	0
ENSG00000259866.1		-0.66766	0.392535	0.61428	0.733333333333333	0.593879239040529	KMT2A(2)_T	0	0
ENSG00000125851.10	PCSK2	-0.66768	0.457258	0.66795	0.466666666666667	0.382133995037221	KMT2A(2)_T	0	0
ENSG00000128268.12	MGAT3	-0.66774	0.0608682	0.19558	1	0.999172870140612	KMT2A(2)_T	0	0
ENSG00000276548.1		-0.66786	0.436422		0.0666666666666667	0.270471464019851	KMT2A(2)_T	0	0
ENSG00000228113.7		-0.66808	0.0724137	0.2192	0.8	0.943755169561621	KMT2A(2)_T	0	0
ENSG00000274493.1	MRPS17P5	-0.6681	0.477092		0.0666666666666667	0.192721257237386	KMT2A(2)_T	0	0
ENSG00000224614.2	TNK2-AS1	-0.66819	0.00532926	0.036207	1	1	KMT2A(2)_T	0	0
ENSG00000278275.2		-0.6682	0.0841701	0.24126	0.933333333333333	0.950372208436725	KMT2A(2)_T	0	0
ENSG00000185800.12	DMWD	-0.66822	0.00796151	0.048366	1	1	KMT2A(2)_T	0	0
ENSG00000230184.1	SMYD3-IT1	-0.66824	0.158152	0.36015	0.6	0.766749379652605	KMT2A(2)_T	0	0
ENSG00000279345.1		-0.66827	0.0443062	0.159	1	0.999172870140612	KMT2A(2)_T	0	0
ENSG00000274494.1	MIR6832	-0.66841	0.0569303	0.18769	0.866666666666667	0.875103391232424	KMT2A(2)_T	0	0
ENSG00000118514.14	ALDH8A1	-0.66842	0.0286482	0.11791	1	0.990901571546733	KMT2A(2)_T	0	0
ENSG00000274256.1		-0.66865	0.195994	0.40984	0.6	0.753515301902399	KMT2A(2)_T	0	0
ENSG00000202569.4	MIR146B	-0.66866	0.498845		0.133333333333333	0.186104218362283	KMT2A(2)_T	0	0
ENSG00000266433.6	TBC1D3P5	-0.66867	0.359444	0.58442	0.4	0.35070306038048	KMT2A(2)_T	0	0
ENSG00000223598.1		-0.66874	0.206517	0.42349	0.466666666666667	0.620347394540943	KMT2A(2)_T	0	0
ENSG00000151005.5	TKTL2	-0.6688	0.172111	0.37965	0.533333333333333	0.799834574028122	KMT2A(2)_T	0	0
ENSG00000234607.2		-0.66899	0.072516	0.21936	1	0.929693961952026	KMT2A(2)_T	0	0
ENSG00000285509.1	TBCEL-TECTA	-0.669	0.0538538	0.18121	1	0.907361455748553	KMT2A(2)_T	0	0
ENSG00000196196.3	HRCT1	-0.66901	0.464752		0.266666666666667	0.23490488006617	KMT2A(2)_T	0	0
ENSG00000273314.1		-0.66913	0.00417957	0.030236	0.933333333333333	0.992555831265509	KMT2A(2)_T	0	0
ENSG00000285627.1		-0.66919	0.0485384	0.16936	1	0.987593052109181	KMT2A(2)_T	0	0
ENSG00000286965.1		-0.66941	0.19142	0.40423	0.666666666666667	0.761786600496278	KMT2A(2)_T	0	0
ENSG00000042062.13	RIPOR3	-0.66944	0.103915	0.27594	1	1	KMT2A(2)_T	0	0
ENSG00000100351.17	GRAP2	-0.6695	0.051497	0.17609	1	1	KMT2A(2)_T	0	0
ENSG00000090776.6	EFNB1	-0.66978	0.0155124	0.077472	1	1	KMT2A(2)_T	1	0
ENSG00000149090.12	PAMR1	-0.66986	0.511467		0.2	0.194375516956162	KMT2A(2)_T	0	0
ENSG00000145545.12	SRD5A1	-0.66993	0.000470671	0.0057915	1	1	KMT2A(2)_T	0	0
ENSG00000238258.1		-0.66999	0.54509		0.0666666666666667	0.17535153019024	KMT2A(2)_T	0	0
ENSG00000181467.5	RAP2B	-0.67008	0.000101405	0.0017562	1	1	KMT2A(2)_T	0	0
ENSG00000127824.14	TUBA4A	-0.6701	0.0168775	0.082354	1	1	KMT2A(2)_T	1	0
ENSG00000270733.1		-0.67019	0.0155104	0.077472	1	0.986765922249793	KMT2A(2)_T	0	0
ENSG00000239884.3	RN7SL608P	-0.6702	0.00884372	0.052034	1	0.977667493796526	KMT2A(2)_T	0	0
ENSG00000243429.1	OR7E29P	-0.6702	0.497541		0.133333333333333	0.185277088502895	KMT2A(2)_T	0	0
ENSG00000120889.13	TNFRSF10B	-0.6703	0.000230443	0.0033641	1	1	KMT2A(2)_T	0	0
ENSG00000137936.18	BCAR3	-0.67038	0.0290619	0.11903	1	0.998345740281224	KMT2A(2)_T	0	0
ENSG00000006576.16	PHTF2	-0.67046	9.76484e-07	4.0339e-05	1	1	KMT2A(2)_T	0	1
ENSG00000243130.8	PSG11	-0.67051	0.521102	0.71815	0.333333333333333	0.230769230769231	KMT2A(2)_T	0	0
ENSG00000278949.1		-0.67062	0.00377958	0.028049	1	0.998345740281224	KMT2A(2)_T	0	0
ENSG00000250090.1		-0.67065	0.490081		0.0666666666666667	0.190239867659222	KMT2A(2)_T	0	0
ENSG00000183971.10	NPW	-0.67076	0.0718435	0.21795	1	1	KMT2A(2)_T	0	0
ENSG00000272264.1		-0.67079	0.126524	0.31263	0.866666666666667	0.787427626137304	KMT2A(2)_T	0	0
ENSG00000171044.11	XKR6	-0.67087	0.088802	0.24959	1	0.981803143093466	KMT2A(2)_T	0	0
ENSG00000223117.1	RN7SKP296	-0.67122	0.0304043	0.12285	1	0.993382961124897	KMT2A(2)_T	0	0
ENSG00000286882.1		-0.67124	0.15846	0.36056	0.733333333333333	0.767576509511993	KMT2A(2)_T	0	0
ENSG00000232162.1	USP12-AS1	-0.67144	0.0682958	0.21104	1	0.957816377171216	KMT2A(2)_T	0	0
ENSG00000273720.1		-0.67156	0.276306	0.50249	0.6	0.583126550868486	KMT2A(2)_T	0	0
ENSG00000272842.1		-0.67161	0.000705137	0.0079644	1	0.994210090984284	KMT2A(2)_T	0	0
ENSG00000263790.1	MIR4473	-0.67178	0.393538		0.133333333333333	0.283705541770058	KMT2A(2)_T	0	0
ENSG00000255650.6	FAM222A-AS1	-0.67179	0.17729	0.38618	0.866666666666667	0.816377171215881	KMT2A(2)_T	0	0
ENSG00000272674.3	PCDHB16	-0.67185	0.429572	0.64568	0.466666666666667	0.495450785773366	KMT2A(2)_T	0	0
ENSG00000206177.7	HBM	-0.67202	0.291986	0.51884	0.933333333333333	0.961124896608768	KMT2A(2)_T	0	0
ENSG00000286638.1		-0.67261	0.218234	0.43732	0.4	0.650951199338296	KMT2A(2)_T	0	0
ENSG00000231654.1	RPS6KA2-AS1	-0.67264	0.118112	0.29948	0.733333333333333	0.858560794044665	KMT2A(2)_T	0	0
ENSG00000286322.1		-0.67266	0.335171		0.266666666666667	0.332506203473945	KMT2A(2)_T	0	0
ENSG00000185942.13	NKAIN3	-0.67276	0.163627	0.36811	0.866666666666667	0.88833746898263	KMT2A(2)_T	0	0
ENSG00000263813.1	MIR3679	-0.67283	0.0766479	0.22708	0.733333333333333	0.894954507857734	KMT2A(2)_T	0	0
ENSG00000181016.9	LSMEM1	-0.6729	0.0331064	0.13034	1	0.970223325062035	KMT2A(2)_T	0	0
ENSG00000287071.1	CDRT15P4	-0.67305	0.340136	0.56588	0.266666666666667	0.443341604631927	KMT2A(2)_T	0	0
ENSG00000235636.1	NUS1P1	-0.67306	2.25786e-05	0.000529	1	0.999172870140612	KMT2A(2)_T	0	0
ENSG00000225982.1		-0.67313	0.411842	0.63035	0.2	0.268817204301075	KMT2A(2)_T	0	0
ENSG00000275101.1	MIR6766	-0.67316	0.186264	0.39731	0.466666666666667	0.654259718775848	KMT2A(2)_T	0	0
ENSG00000283973.2		-0.67332	0.172357	0.37986	0.533333333333333	0.715467328370554	KMT2A(2)_T	0	0
ENSG00000286658.1		-0.67332	0.421901	0.6393	0.4	0.526881720430108	KMT2A(2)_T	0	0
ENSG00000280354.1		-0.67338	0.124518	0.30922	0.866666666666667	0.874276261373036	KMT2A(2)_T	0	0
ENSG00000177606.8	JUN	-0.67341	0.0519915	0.17708	1	1	KMT2A(2)_T	0	1
ENSG00000237300.2	MTCO1P19	-0.67349	0.449827	0.66247	0.333333333333333	0.420181968569065	KMT2A(2)_T	0	0
ENSG00000144749.14	LRIG1	-0.67353	0.00817266	0.04922	1	0.999172870140612	KMT2A(2)_T	0	0
ENSG00000228679.1		-0.67359	0.0227934	0.10104	1	0.967741935483871	KMT2A(2)_T	0	0
ENSG00000264947.1	MIR3181	-0.67359	0.129056	0.31651	0.666666666666667	0.789909015715467	KMT2A(2)_T	0	0
ENSG00000015133.19	CCDC88C	-0.67391	1.99506e-09	2.0572e-07	1	1	KMT2A(2)_T	0	0
ENSG00000264386.1	MIR4513	-0.6741	0.0178513	0.085651	0.8	0.980976013234078	KMT2A(2)_T	0	0
ENSG00000102970.11	CCL17	-0.67429	0.243655	0.46672	0.733333333333333	0.616211745244003	KMT2A(2)_T	0	0
ENSG00000173966.7	COMMD5P1	-0.6743	0.271286	0.497	0.666666666666667	0.623655913978495	KMT2A(2)_T	0	0
ENSG00000232163.2	RPLP1P13	-0.67443	0.0265295	0.11214	1	0.983457402812241	KMT2A(2)_T	0	0
ENSG00000286718.1		-0.67473	0.12685	0.31312	0.533333333333333	0.711331679073615	KMT2A(2)_T	0	0
ENSG00000054967.13	RELT	-0.67492	0.00221319	0.018956	1	1	KMT2A(2)_T	0	0
ENSG00000178146.9	GK4P	-0.67507	0.0162665	0.080184	1	0.971050454921423	KMT2A(2)_T	0	0
ENSG00000227832.1	ST13P21	-0.67508	0.416768		0.2	0.253928866832093	KMT2A(2)_T	0	0
ENSG00000175164.15	ABO	-0.67514	0.213668	0.43197	1	0.994210090984284	KMT2A(2)_T	0	0
ENSG00000253125.1		-0.67521	0.37521	0.59895	0.2	0.358974358974359	KMT2A(2)_T	0	0
ENSG00000214853.5	PPIAP79	-0.67522	0.307709	0.53515	0.4	0.445822994210091	KMT2A(2)_T	0	0
ENSG00000233303.1	XXYLT1-AS1	-0.67538	0.242667	0.46549	0.6	0.580645161290323	KMT2A(2)_T	0	0
ENSG00000270954.1	RPSAP75	-0.67582	0.313141	0.54015	0.4	0.415219189412738	KMT2A(2)_T	0	0
ENSG00000258355.1		-0.67602	0.151564	0.35098	0.8	0.890818858560794	KMT2A(2)_T	0	0
ENSG00000288016.1		-0.67619	0.469556	0.67765	0.733333333333333	0.501240694789082	KMT2A(2)_T	0	0
ENSG00000224626.1		-0.67638	0.277352	0.50353	0.4	0.435897435897436	KMT2A(2)_T	0	0
ENSG00000106780.9	MEGF9	-0.67665	0.0055913	0.037506	1	1	KMT2A(2)_T	0	0
ENSG00000170340.11	B3GNT2	-0.67666	0.000191357	0.0029019	1	1	KMT2A(2)_T	1	0
ENSG00000109971.14	HSPA8	-0.67677	0.000340711	0.0045212	1	1	KMT2A(2)_T	1	0
ENSG00000109787.13	KLF3	-0.67691	0.000187734	0.0028581	1	1	KMT2A(2)_T	0	1
ENSG00000108582.12	CPD	-0.67704	0.000728474	0.0081619	1	1	KMT2A(2)_T	1	0
ENSG00000241484.10	ARHGAP8	-0.67718	0.172354	0.37986	0.666666666666667	0.875930521091811	KMT2A(2)_T	0	0
ENSG00000217179.1	MTCYBP2	-0.6773	0.569271		0.2	0.169561621174524	KMT2A(2)_T	0	0
ENSG00000223640.1	RPL30P3	-0.67743	0.294245		0.266666666666667	0.316790736145575	KMT2A(2)_T	0	0
ENSG00000251254.1	GTF2F2P1	-0.67752	0.379495		0.2	0.281224152191894	KMT2A(2)_T	0	0
ENSG00000250548.7	LINC01303	-0.67754	0.03989	0.14822	1	0.987593052109181	KMT2A(2)_T	0	0
ENSG00000226501.2	USF1P1	-0.67774	0.0609291	0.19566	0.8	0.870140612076096	KMT2A(2)_T	0	0
ENSG00000225937.3	PCA3	-0.67794	0.227418	0.44795	0.666666666666667	0.679073614557485	KMT2A(2)_T	0	0
ENSG00000286812.1		-0.67803	0.34221	0.56766	0.2	0.36641852770885	KMT2A(2)_T	0	0
ENSG00000156564.9	LRFN2	-0.67807	0.32422	0.55044	0.666666666666667	0.593052109181141	KMT2A(2)_T	0	0
ENSG00000186314.11	PRELID2	-0.67822	0.00276373	0.022358	1	1	KMT2A(2)_T	0	0
ENSG00000215973.1	MIR933	-0.67836	0.10254	0.27368	0.733333333333333	0.830438378825476	KMT2A(2)_T	0	0
ENSG00000259341.2	LINC03080	-0.67837	0.0584607	0.1905	0.933333333333333	0.926385442514475	KMT2A(2)_T	0	0
ENSG00000273445.1		-0.67841	0.0733818	0.22104	0.866666666666667	0.964433416046319	KMT2A(2)_T	0	0
ENSG00000119681.12	LTBP2	-0.67844	0.00741171	0.045809	1	1	KMT2A(2)_T	0	0
ENSG00000287221.1		-0.67844	0.462076		0.133333333333333	0.194375516956162	KMT2A(2)_T	0	0
ENSG00000162040.7	HS3ST6	-0.67854	0.472722	0.68024	0.133333333333333	0.251447477253929	KMT2A(2)_T	0	0
ENSG00000232949.2		-0.67863	0.301296	0.52825	0.466666666666667	0.535153019023987	KMT2A(2)_T	0	0
ENSG00000225194.3	LINC00092	-0.67886	0.0527968	0.17897	1	0.984284532671629	KMT2A(2)_T	0	0
ENSG00000200388.1	RNU6-618P	-0.67889	0.241782	0.46441	0.333333333333333	0.488833746898263	KMT2A(2)_T	0	0
ENSG00000122591.12	HYCC1	-0.67894	1.81189e-05	0.00044422	1	1	KMT2A(2)_T	0	0
ENSG00000256325.1		-0.67898	0.0679835	0.21039	1	0.967741935483871	KMT2A(2)_T	0	0
ENSG00000265135.1	MIR5687	-0.67939	0.492582	0.69658	0.4	0.315136476426799	KMT2A(2)_T	0	0
ENSG00000276845.1		-0.6794	0.443118		0.2	0.220016542597188	KMT2A(2)_T	0	0
ENSG00000211838.1	TRAJ52	-0.67948	0.432853		0.266666666666667	0.244003308519438	KMT2A(2)_T	0	0
ENSG00000103257.9	SLC7A5	-0.67961	0.0162248	0.080087	1	1	KMT2A(2)_T	1	0
ENSG00000006740.17	ARHGAP44	-0.67965	0.0794496	0.23247	1	0.990074441687345	KMT2A(2)_T	0	0
ENSG00000241641.1	RPS23P6	-0.67966	0.123524	0.30774	0.933333333333333	0.834574028122415	KMT2A(2)_T	0	0
ENSG00000061455.11	PRDM6	-0.67972	0.19365	0.40696	0.8	0.714640198511166	KMT2A(2)_T	0	1
ENSG00000238754.1	SCARNA18B	-0.67972	0.124095	0.30856	0.6	0.733664185277089	KMT2A(2)_T	0	0
ENSG00000272416.1		-0.67972	0.0348066	0.13489	0.866666666666667	0.937965260545906	KMT2A(2)_T	0	0
ENSG00000154655.16	L3MBTL4	-0.68009	0.168299	0.37463	0.933333333333333	0.975186104218362	KMT2A(2)_T	0	1
ENSG00000241913.1	RPS29P21	-0.6802	0.195993	0.40984	0.466666666666667	0.715467328370554	KMT2A(2)_T	0	0
ENSG00000144668.12	ITGA9	-0.68063	0.0494683	0.17164	1	1	KMT2A(2)_T	1	0
ENSG00000273675.1		-0.68073	0.21699	0.43595	0.4	0.626964433416046	KMT2A(2)_T	0	0
ENSG00000285635.1		-0.68081	0.494243		0.133333333333333	0.181141439205955	KMT2A(2)_T	0	0
ENSG00000285748.2		-0.68087	0.539843		0.133333333333333	0.181141439205955	KMT2A(2)_T	0	0
ENSG00000286113.1		-0.68104	0.0581932	0.19003	0.933333333333333	0.967741935483871	KMT2A(2)_T	0	0
ENSG00000242737.1		-0.6811	0.0290798	0.11905	0.933333333333333	0.961124896608768	KMT2A(2)_T	0	0
ENSG00000265735.2	RN7SL5P	-0.68118	0.250309	0.47437	0.533333333333333	0.682382133995037	KMT2A(2)_T	0	0
ENSG00000279176.1		-0.68132	0.122284	0.30571	0.866666666666667	0.942928039702233	KMT2A(2)_T	0	0
ENSG00000201228.1		-0.68134	0.491555	0.69571	0.133333333333333	0.242349048800662	KMT2A(2)_T	0	0
ENSG00000263763.1	MIR3686	-0.68147	0.463474		0.133333333333333	0.216708023159636	KMT2A(2)_T	0	0
ENSG00000277911.1		-0.68152	0.0460425	0.16312	1	0.953680727874276	KMT2A(2)_T	0	0
ENSG00000216904.2	SOCS5P5	-0.68154	0.356663		0.333333333333333	0.311000827129859	KMT2A(2)_T	0	0
ENSG00000152818.18	UTRN	-0.68165	2.6018e-05	0.00058944	1	1	KMT2A(2)_T	0	0
ENSG00000272028.1	RNU6-87P	-0.68187	0.246107	0.46963	0.533333333333333	0.546732837055418	KMT2A(2)_T	0	0
ENSG00000211658.2	IGLV3-27	-0.68188	0.210826	0.42855	1	0.923904052936311	KMT2A(2)_T	0	0
ENSG00000207260.1	RNU6-35P	-0.68217	0.461938		0.2	0.218362282878412	KMT2A(2)_T	0	0
ENSG00000286320.1		-0.6822	0.0416224	0.15259	0.866666666666667	0.98014888337469	KMT2A(2)_T	0	0
ENSG00000217227.1	TFGP1	-0.68227	0.125606	0.31109	0.733333333333333	0.803143093465674	KMT2A(2)_T	0	0
ENSG00000261603.3	PRSS46P	-0.68236	0.273386	0.49906	0.333333333333333	0.520264681555004	KMT2A(2)_T	0	0
ENSG00000275248.1		-0.6825	0.300545	0.52739	0.2	0.422663358147229	KMT2A(2)_T	0	0
ENSG00000223969.6		-0.68279	0.0328761	0.12979	1	0.990901571546733	KMT2A(2)_T	0	0
ENSG00000266977.2		-0.6828	0.199278	0.41424	0.4	0.630272952853598	KMT2A(2)_T	0	0
ENSG00000199977.1		-0.68301	0.090134	0.25173	0.666666666666667	0.825475599669148	KMT2A(2)_T	0	0
ENSG00000211878.1	TRAJ11	-0.68312	0.305886	0.53312	0.533333333333333	0.502894954507858	KMT2A(2)_T	0	0
ENSG00000233635.2		-0.68315	0.234538	0.4563	0.466666666666667	0.56989247311828	KMT2A(2)_T	0	0
ENSG00000233670.7	PIRT	-0.68315	0.293388	0.5204	0.466666666666667	0.478908188585608	KMT2A(2)_T	0	0
ENSG00000201931.1	RNA5SP172	-0.68325	0.271005	0.49659	0.533333333333333	0.442514474772539	KMT2A(2)_T	0	0
ENSG00000229452.1	CPVL-AS1	-0.68325	0.31755	0.54421	0.266666666666667	0.500413564929694	KMT2A(2)_T	0	0
ENSG00000230593.3	PPIAP40	-0.68331	0.00883684	0.052002	1	1	KMT2A(2)_T	0	0
ENSG00000144218.19	AFF3	-0.68332	0.02098	0.095637	1	1	KMT2A(2)_T	0	1
ENSG00000202361.1		-0.68339	0.324363		0.266666666666667	0.294458229942101	KMT2A(2)_T	0	0
ENSG00000213706.2	RHOG2P	-0.68341	0.045622	0.16214	0.733333333333333	0.858560794044665	KMT2A(2)_T	0	0
ENSG00000267234.1		-0.68342	0.197786	0.41217	0.6	0.761786600496278	KMT2A(2)_T	0	0
ENSG00000218018.3	RBM38-AS1	-0.68358	0.00232311	0.019676	1	1	KMT2A(2)_T	0	0
ENSG00000282133.1	TRBJ1-3	-0.68371	0.14106	0.3356	0.8	0.845326716294458	KMT2A(2)_T	0	0
ENSG00000152430.18	BOLL	-0.68379	0.26227	0.48744	0.666666666666667	0.727047146401985	KMT2A(2)_T	0	0
ENSG00000173662.21	TAS1R1	-0.68388	0.0642239	0.20258	0.933333333333333	0.973531844499586	KMT2A(2)_T	0	0
ENSG00000173320.12	STOX2	-0.68407	0.239176	0.46121	1	0.96029776674938	KMT2A(2)_T	0	0
ENSG00000143171.13	RXRG	-0.68408	0.517959		0.2	0.205128205128205	KMT2A(2)_T	0	1
ENSG00000236596.1	CRLF3P1	-0.68414	0.332734		0.266666666666667	0.328370554177006	KMT2A(2)_T	0	0
ENSG00000034152.19	MAP2K3	-0.68415	0.000262825	0.0037	1	1	KMT2A(2)_T	0	0
ENSG00000215874.3	CAPNS1P1	-0.68415	0.304531		0.266666666666667	0.333333333333333	KMT2A(2)_T	0	0
ENSG00000127249.15	ATP13A4	-0.68418	0.0549905	0.18361	1	0.987593052109181	KMT2A(2)_T	0	0
ENSG00000112149.10	CD83	-0.68427	0.0583232	0.19031	1	1	KMT2A(2)_T	1	0
ENSG00000274038.1		-0.68434	0.0349194	0.13519	1	0.975186104218362	KMT2A(2)_T	0	0
ENSG00000267784.1		-0.68441	0.431505		0.2	0.255583126550869	KMT2A(2)_T	0	0
ENSG00000272917.1		-0.6845	0.384907		0.2	0.24317617866005	KMT2A(2)_T	0	0
ENSG00000233288.2		-0.68471	0.44358		0.2	0.247311827956989	KMT2A(2)_T	0	0
ENSG00000188157.15	AGRN	-0.68475	0.0226624	0.10061	1	1	KMT2A(2)_T	1	0
ENSG00000179407.3	DNAJB8	-0.68476	0.265551	0.49114	0.6	0.617866004962779	KMT2A(2)_T	0	0
ENSG00000254325.2		-0.68476	0.0918546	0.25488	1	0.959470636889992	KMT2A(2)_T	0	0
ENSG00000120658.13	ENOX1	-0.68478	0.155524	0.35637	1	0.880893300248139	KMT2A(2)_T	0	0
ENSG00000287821.1		-0.68481	0.246179	0.46971	0.266666666666667	0.52605459057072	KMT2A(2)_T	0	0
ENSG00000245870.4	LINC00682	-0.68484	0.541835		0.133333333333333	0.168734491315136	KMT2A(2)_T	0	0
ENSG00000155657.28	TTN	-0.68492	0.0281033	0.11637	1	1	KMT2A(2)_T	0	0
ENSG00000250493.2		-0.68507	0.362494	0.5873	0.266666666666667	0.349875930521092	KMT2A(2)_T	0	0
ENSG00000127423.11	AUNIP	-0.68513	0.000484973	0.0059339	1	1	KMT2A(2)_T	0	0
ENSG00000239964.3	RN7SL748P	-0.68513	0.0454223	0.16178	0.866666666666667	0.919768403639371	KMT2A(2)_T	0	0
ENSG00000225643.1		-0.68523	0.0473289	0.16623	0.8	0.919768403639371	KMT2A(2)_T	0	0
ENSG00000199024.1	MIR103A2	-0.68526	0.232238	0.4534	0.466666666666667	0.449958643507031	KMT2A(2)_T	0	0
ENSG00000242315.3	RN7SL685P	-0.68528	0.492853		0.133333333333333	0.196029776674938	KMT2A(2)_T	0	0
ENSG00000182866.17	LCK	-0.68536	0.0428591	0.1555	1	1	KMT2A(2)_T	0	0
ENSG00000232927.1	USP12PY	-0.68546	0.179301	0.38894	0.533333333333333	0.598014888337469	KMT2A(2)_T	0	0
ENSG00000181741.7	FDX1P1	-0.6855	0.0172093	0.083478	1	0.984284532671629	KMT2A(2)_T	0	0
ENSG00000164690.8	SHH	-0.68566	0.105572	0.27871	1	0.97601323407775	KMT2A(2)_T	0	1
ENSG00000231622.1	RPS29P7	-0.68569	0.275732	0.50194	0.466666666666667	0.444168734491315	KMT2A(2)_T	0	0
ENSG00000283213.1		-0.6858	0.38328	0.6063	0.266666666666667	0.310173697270471	KMT2A(2)_T	0	0
ENSG00000241351.3	IGKV3-11	-0.68603	0.0930118	0.25683	1	0.995037220843672	KMT2A(2)_T	0	0
ENSG00000280537.2		-0.68608	0.115538	0.29515	0.733333333333333	0.82464846980976	KMT2A(2)_T	0	0
ENSG00000227632.2		-0.68641	0.0395558	0.14737	1	0.966914805624483	KMT2A(2)_T	0	0
ENSG00000168140.5	VASN	-0.68645	0.0107149	0.059624	1	0.999172870140612	KMT2A(2)_T	1	0
ENSG00000271904.1		-0.68647	0.352097	0.57744	0.2	0.318444995864351	KMT2A(2)_T	0	0
ENSG00000274929.1		-0.68671	0.00381123	0.028222	0.933333333333333	0.992555831265509	KMT2A(2)_T	0	0
ENSG00000115419.13	GLS	-0.68688	1.71364e-07	9.1238e-06	1	1	KMT2A(2)_T	0	0
ENSG00000142185.16	TRPM2	-0.68698	0.00619065	0.040355	1	1	KMT2A(2)_T	0	0
ENSG00000215808.4	LINC01139	-0.68709	0.554174	0.74312	0.266666666666667	0.298593879239041	KMT2A(2)_T	0	0
ENSG00000207932.1	MIR33A	-0.68716	0.316904	0.54369	0.333333333333333	0.405293631100083	KMT2A(2)_T	0	0
ENSG00000258990.2	MPPE1P1	-0.68718	0.383794		0.2	0.274607113316791	KMT2A(2)_T	0	0
ENSG00000142484.7	TM4SF5	-0.68726	0.408911		0.133333333333333	0.273779983457403	KMT2A(2)_T	0	0
ENSG00000238446.1	RNU7-38P	-0.6874	0.445792	0.65921	0.133333333333333	0.36641852770885	KMT2A(2)_T	0	0
ENSG00000213558.3	HMGN2P32	-0.68745	0.238735	0.46075	0.4	0.469809760132341	KMT2A(2)_T	0	0
ENSG00000264607.1	MIR3173	-0.68751	0.0854155	0.24358	0.8	0.827956989247312	KMT2A(2)_T	0	0
ENSG00000229196.4	LINC03008	-0.6876	0.0451623	0.16108	0.8	0.889991728701406	KMT2A(2)_T	0	0
ENSG00000228292.1		-0.68774	0.093763	0.25806	0.733333333333333	0.813068651778329	KMT2A(2)_T	0	0
ENSG00000252756.1	RNU6-577P	-0.68811	0.171712	0.37904	0.466666666666667	0.685690653432589	KMT2A(2)_T	0	0
ENSG00000229357.1	CYCSP51	-0.68821	0.280272	0.50615	0.266666666666667	0.382133995037221	KMT2A(2)_T	0	0
ENSG00000200164.1		-0.68823	0.317925	0.54444	0.266666666666667	0.432588916459884	KMT2A(2)_T	0	0
ENSG00000271600.1		-0.68845	0.47156		0.133333333333333	0.19106699751861	KMT2A(2)_T	0	0
ENSG00000101935.10	AMMECR1	-0.68871	0.000229695	0.0033601	1	1	KMT2A(2)_T	0	0
ENSG00000120664.11	SPART-AS1	-0.68875	0.0049192	0.034112	1	0.99586435070306	KMT2A(2)_T	0	0
ENSG00000285865.1		-0.68883	0.0109842	0.060725	1	0.99586435070306	KMT2A(2)_T	0	0
ENSG00000267857.2		-0.68906	0.292707	0.51969	0.4	0.480562448304384	KMT2A(2)_T	0	0
ENSG00000128262.8	POM121L9P	-0.68908	0.0784909	0.23077	1	0.944582299421009	KMT2A(2)_T	0	0
ENSG00000187323.12	DCC	-0.68918	0.3592	0.58413	0.333333333333333	0.47808105872622	KMT2A(2)_T	0	0
ENSG00000223356.1		-0.68927	0.0265156	0.1121	0.933333333333333	0.98014888337469	KMT2A(2)_T	0	0
ENSG00000244437.1	IGKV3-15	-0.68928	0.084396	0.24171	1	0.995037220843672	KMT2A(2)_T	0	0
ENSG00000154764.6	WNT7A	-0.68929	0.133396	0.32384	0.933333333333333	0.920595533498759	KMT2A(2)_T	0	0
ENSG00000135127.11	BICDL1	-0.68964	0.0283854	0.11713	1	1	KMT2A(2)_T	0	0
ENSG00000241527.1	CA15P1	-0.68981	0.0421335	0.15381	1	0.967741935483871	KMT2A(2)_T	0	0
ENSG00000235606.3	AK4P6	-0.68986	0.485629		0.133333333333333	0.186104218362283	KMT2A(2)_T	0	0
ENSG00000253301.6	LINC01606	-0.68993	0.505247	0.70583	0.2	0.361455748552523	KMT2A(2)_T	0	0
ENSG00000109846.9	CRYAB	-0.69	0.187214	0.3986	0.866666666666667	0.856906534325889	KMT2A(2)_T	0	0
ENSG00000287979.1		-0.69006	0.168417	0.37477	1	0.970223325062035	KMT2A(2)_T	0	0
ENSG00000283513.1	MIR941-3	-0.69034	0.393959		0.2	0.272952853598015	KMT2A(2)_T	0	0
ENSG00000283286.1		-0.69047	0.346002	0.5715	0.2	0.333333333333333	KMT2A(2)_T	0	0
ENSG00000176857.5	GJA1P1	-0.69054	0.14227	0.33731	0.666666666666667	0.762613730355666	KMT2A(2)_T	0	0
ENSG00000211966.2	IGHV5-51	-0.69057	0.0982767	0.26621	1	0.996691480562448	KMT2A(2)_T	0	0
ENSG00000167074.15	TEF	-0.69065	0.00307263	0.0242	1	0.999172870140612	KMT2A(2)_T	0	1
ENSG00000186716.21	BCR	-0.6907	9.98147e-06	0.00027509	1	1	KMT2A(2)_T	0	0
ENSG00000250098.1		-0.69074	0.302267		0.4	0.347394540942928	KMT2A(2)_T	0	0
ENSG00000238090.1		-0.69084	0.086946	0.24627	0.866666666666667	0.883374689826303	KMT2A(2)_T	0	0
ENSG00000288097.1		-0.69113	0.36125	0.58619	0.333333333333333	0.349048800661704	KMT2A(2)_T	0	0
ENSG00000200959.1	SNORA74A	-0.69116	0.103425	0.27507	0.8	0.741935483870968	KMT2A(2)_T	0	0
ENSG00000267122.1		-0.69134	0.0939263	0.25833	0.6	0.879239040529363	KMT2A(2)_T	0	0
ENSG00000233073.2	GRM3-AS1	-0.69138	0.432212	0.6479	0.333333333333333	0.440033085194376	KMT2A(2)_T	0	0
ENSG00000244237.1		-0.69141	0.448872		0.0666666666666667	0.210090984284533	KMT2A(2)_T	0	0
ENSG00000115541.11	HSPE1	-0.69142	0.00316389	0.02467	1	0.999172870140612	KMT2A(2)_T	0	0
ENSG00000101544.9	ADNP2	-0.69146	0.00161296	0.014888	1	1	KMT2A(2)_T	0	1
ENSG00000277373.1		-0.69149	0.332858		0.2	0.334160463192721	KMT2A(2)_T	0	0
ENSG00000286696.1		-0.69155	0.059594	0.19276	1	0.985111662531017	KMT2A(2)_T	0	0
ENSG00000267162.1	SDHDP1	-0.69157	0.352572		0.0666666666666667	0.236559139784946	KMT2A(2)_T	0	0
ENSG00000284461.2		-0.69164	0.151914	0.3515	0.533333333333333	0.715467328370554	KMT2A(2)_T	0	0
ENSG00000221953.5	LINC02897	-0.69165	0.126055	0.31185	0.533333333333333	0.763440860215054	KMT2A(2)_T	0	0
ENSG00000249279.6	LINC02057	-0.69172	0.370065		0.133333333333333	0.287841191066998	KMT2A(2)_T	0	0
ENSG00000226564.1	FTH1P20	-0.69185	0.0192089	0.090053	1	1	KMT2A(2)_T	0	0
ENSG00000169562.13	GJB1	-0.69186	0.309146	0.53659	0.466666666666667	0.464846980976013	KMT2A(2)_T	0	0
ENSG00000223060.1		-0.69192	0.0269641	0.11336	0.866666666666667	0.956989247311828	KMT2A(2)_T	0	0
ENSG00000284035.1	MIR5187	-0.69196	0.128704	0.316	0.666666666666667	0.722084367245658	KMT2A(2)_T	0	0
ENSG00000198087.7	CD2AP	-0.69215	4.27346e-05	0.00087806	1	1	KMT2A(2)_T	0	0
ENSG00000211890.4	IGHA2	-0.69238	0.121699	0.30483	1	0.998345740281224	KMT2A(2)_T	0	0
ENSG00000228171.1	C11orf98P3	-0.69246	0.201839	0.41746	0.466666666666667	0.674937965260546	KMT2A(2)_T	0	0
ENSG00000231108.2	PRELID3BP11	-0.69247	0.323957	0.55018	0.333333333333333	0.428453267162945	KMT2A(2)_T	0	0
ENSG00000240934.2		-0.69255	0.46517	0.67409	0.333333333333333	0.299421009098428	KMT2A(2)_T	0	0
ENSG00000136695.15	IL36RN	-0.69274	0.396252		0.133333333333333	0.265508684863524	KMT2A(2)_T	0	0
ENSG00000270243.1		-0.69303	0.429423		0.0666666666666667	0.2191894127378	KMT2A(2)_T	0	0
ENSG00000226048.1	YBX1P8	-0.6931	0.182046	0.39213	0.733333333333333	0.691480562448304	KMT2A(2)_T	0	0
ENSG00000132274.16	TRIM22	-0.69331	0.000103618	0.0017854	1	1	KMT2A(2)_T	0	1
ENSG00000287012.1		-0.69342	0.435608		0.0666666666666667	0.205128205128205	KMT2A(2)_T	0	0
ENSG00000119508.18	NR4A3	-0.69352	0.195689	0.40946	1	1	KMT2A(2)_T	0	1
ENSG00000271081.1	HIKESHIP3	-0.69354	0.265381	0.49095	0.266666666666667	0.459884201819686	KMT2A(2)_T	0	0
ENSG00000271022.1		-0.6936	0.357122	0.58214	0.333333333333333	0.371381306865178	KMT2A(2)_T	0	0
ENSG00000211459.2	MT-RNR1	-0.69371	0.0221853	0.099298	1	1	KMT2A(2)_T	0	0
ENSG00000154545.16	MAGED4	-0.69383	0.332423	0.55831	0.333333333333333	0.344086021505376	KMT2A(2)_T	0	0
ENSG00000236213.2	CDC42EP3-AS1	-0.69387	0.0609102	0.19564	1	0.940446650124069	KMT2A(2)_T	0	0
ENSG00000188613.7	NANOS1	-0.69402	0.0286873	0.118	1	0.990901571546733	KMT2A(2)_T	0	0
ENSG00000254245.3	PCDHGA3	-0.69404	0.342267	0.56771	0.8	0.619520264681555	KMT2A(2)_T	0	0
ENSG00000141682.12	PMAIP1	-0.69408	0.00778017	0.047508	1	1	KMT2A(2)_T	0	0
ENSG00000240891.8	PLCXD2	-0.6941	0.011694	0.063437	1	0.998345740281224	KMT2A(2)_T	0	0
ENSG00000261548.1	HLA-P	-0.6941	0.410832	0.6294	0.2	0.301075268817204	KMT2A(2)_T	0	0
ENSG00000228014.1	ZNF680P1	-0.69414	0.363075	0.5879	0.6	0.579818031430935	KMT2A(2)_T	0	0
ENSG00000152256.14	PDK1	-0.69415	0.000381755	0.0049368	1	1	KMT2A(2)_T	0	0
ENSG00000206862.1		-0.69416	0.19036	0.40304	0.4	0.642679900744417	KMT2A(2)_T	0	0
ENSG00000107372.13	ZFAND5	-0.69434	6.52553e-05	0.0012352	1	1	KMT2A(2)_T	0	1
ENSG00000199366.1		-0.69434	0.19845	0.41298	0.466666666666667	0.641852770885029	KMT2A(2)_T	0	0
ENSG00000117091.10	CD48	-0.69444	0.0126564	0.067039	1	0.999172870140612	KMT2A(2)_T	1	0
ENSG00000268322.1	BNIP3P25	-0.69455	0.0102826	0.057882	1	0.992555831265509	KMT2A(2)_T	0	0
ENSG00000284062.1	MIR4469	-0.69482	0.189569	0.40189	0.533333333333333	0.560794044665012	KMT2A(2)_T	0	0
ENSG00000181109.3	OR52P1	-0.69496	0.0930452	0.25687	0.666666666666667	0.851943755169562	KMT2A(2)_T	0	0
ENSG00000180347.13	ITPRID1	-0.69509	0.530589		0.2	0.186104218362283	KMT2A(2)_T	0	0
ENSG00000287312.1		-0.6952	0.167389	0.37353	0.8	0.816377171215881	KMT2A(2)_T	0	0
ENSG00000276757.1	RN7SL192P	-0.69523	0.0251262	0.10795	1	0.971877584780811	KMT2A(2)_T	0	0
ENSG00000163069.13	SGCB	-0.69527	0.0635423	0.20117	1	0.993382961124897	KMT2A(2)_T	1	0
ENSG00000231245.2	C1DP1	-0.69534	0.141669	0.33644	0.8	0.863523573200993	KMT2A(2)_T	0	0
ENSG00000255476.1		-0.6954	0.252652	0.47693	0.333333333333333	0.557485525227461	KMT2A(2)_T	0	0
ENSG00000229327.1	EPC1-AS1	-0.69544	0.0184741	0.08782	0.933333333333333	0.985111662531017	KMT2A(2)_T	0	0
ENSG00000236078.2	LINC01447	-0.69567	0.450926	0.66335	0.4	0.263854425144748	KMT2A(2)_T	0	0
ENSG00000130203.10	APOE	-0.69575	0.0737287	0.22171	1	1	KMT2A(2)_T	0	0
ENSG00000090013.11	BLVRB	-0.69585	0.0143732	0.073378	1	1	KMT2A(2)_T	0	0
ENSG00000074211.14	PPP2R2C	-0.69588	0.292539	0.51948	0.466666666666667	0.665839536807279	KMT2A(2)_T	0	0
ENSG00000258743.6	LINC02301	-0.69596	0.573612	0.75773	0.2	0.269644334160463	KMT2A(2)_T	0	0
ENSG00000237484.6	LINC01684	-0.69601	0.0709756	0.21639	1	0.986765922249793	KMT2A(2)_T	0	0
ENSG00000219797.2	PPIAP9	-0.69609	0.168002	0.37421	0.733333333333333	0.750206782464847	KMT2A(2)_T	0	0
ENSG00000248935.1		-0.69623	0.312697	0.53974	0.4	0.522746071133168	KMT2A(2)_T	0	0
ENSG00000235493.2	LINC01967	-0.69627	0.477065		0.133333333333333	0.190239867659222	KMT2A(2)_T	0	0
ENSG00000266109.1	MIR4440	-0.69628	0.176886	0.38567	0.666666666666667	0.652605459057072	KMT2A(2)_T	0	0
ENSG00000263403.1	MIR4673	-0.69649	0.43717		0.133333333333333	0.233250620347395	KMT2A(2)_T	0	0
ENSG00000231519.1		-0.69652	0.0625021	0.19912	0.733333333333333	0.860215053763441	KMT2A(2)_T	0	0
ENSG00000285579.1		-0.69659	0.446986	0.66013	0.266666666666667	0.329197684036394	KMT2A(2)_T	0	0
ENSG00000236963.7	LINC01141	-0.6967	0.421938		0.2	0.229942100909843	KMT2A(2)_T	0	0
ENSG00000224473.1	CCND3P1	-0.69672	0.239259	0.46132	0.333333333333333	0.496277915632754	KMT2A(2)_T	0	0
ENSG00000233825.1	EPC1-AS2	-0.69685	0.00420462	0.030362	1	0.994210090984284	KMT2A(2)_T	0	0
ENSG00000233055.1		-0.69689	0.432225		0.266666666666667	0.249793217535153	KMT2A(2)_T	0	0
ENSG00000207172.1	RNU6-1162P	-0.69694	0.451885	0.66407	0.266666666666667	0.276261373035567	KMT2A(2)_T	0	0
ENSG00000141447.18	OSBPL1A	-0.69703	0.0106743	0.059483	1	0.999172870140612	KMT2A(2)_T	0	0
ENSG00000254675.1		-0.69712	0.452641		0.0666666666666667	0.202646815550041	KMT2A(2)_T	0	0
ENSG00000240654.6	C1QTNF9	-0.69726	0.292171	0.51903	0.266666666666667	0.457402812241522	KMT2A(2)_T	0	0
ENSG00000240143.1		-0.6973	0.00144429	0.013657	1	1	KMT2A(2)_T	0	0
ENSG00000211946.3	IGHV3-20	-0.69736	0.184804	0.39573	0.933333333333333	0.894127377998346	KMT2A(2)_T	0	0
ENSG00000287901.1		-0.69742	0.493143		0.133333333333333	0.178660049627792	KMT2A(2)_T	0	0
ENSG00000276641.1	MIR6769A	-0.69744	0.0517381	0.17651	0.733333333333333	0.889164598842018	KMT2A(2)_T	0	0
ENSG00000274514.1		-0.69756	0.0113872	0.062196	1	0.990901571546733	KMT2A(2)_T	0	0
ENSG00000276704.1		-0.69782	0.014099	0.072308	0.933333333333333	0.978494623655914	KMT2A(2)_T	0	0
ENSG00000260690.1	CYCSP39	-0.69783	0.326075		0.2	0.296112489660877	KMT2A(2)_T	0	0
ENSG00000228248.1	NUTF2P3	-0.69784	0.420084		0.0666666666666667	0.211745244003309	KMT2A(2)_T	0	0
ENSG00000153317.15	ASAP1	-0.69799	0.000277801	0.0038553	1	1	KMT2A(2)_T	0	0
ENSG00000106462.11	EZH2	-0.69814	6.13591e-05	0.0011733	1	1	KMT2A(2)_T	0	1
ENSG00000276282.1		-0.69815	0.0072657	0.045193	0.933333333333333	0.977667493796526	KMT2A(2)_T	0	0
ENSG00000228340.6	MIR646HG	-0.69826	0.0143597	0.073356	1	0.999172870140612	KMT2A(2)_T	0	0
ENSG00000270333.1		-0.69835	0.334414		0.266666666666667	0.325062034739454	KMT2A(2)_T	0	0
ENSG00000086288.12	NME8	-0.69847	0.0262883	0.11139	1	0.997518610421836	KMT2A(2)_T	0	0
ENSG00000286410.1		-0.69887	0.102171	0.27316	0.8	0.889164598842018	KMT2A(2)_T	0	0
ENSG00000167769.5	ACER1	-0.69892	0.0700153	0.21455	0.866666666666667	0.889991728701406	KMT2A(2)_T	0	0
ENSG00000265334.1		-0.69893	0.0421546	0.15386	0.6	0.894954507857734	KMT2A(2)_T	0	0
ENSG00000233836.7		-0.69896	0.108863	0.28407	0.933333333333333	0.96029776674938	KMT2A(2)_T	0	0
ENSG00000227433.1	RPL31P22	-0.6991	0.197506	0.41183	0.4	0.690653432588916	KMT2A(2)_T	0	0
ENSG00000275328.1	SPDYE19P	-0.69913	0.0317924	0.12679	0.866666666666667	0.923076923076923	KMT2A(2)_T	0	0
ENSG00000172380.6	GNG12	-0.69926	0.209907	0.42736	1	0.841191066997519	KMT2A(2)_T	0	0
ENSG00000270956.1		-0.69929	0.0232021	0.10241	1	0.956989247311828	KMT2A(2)_T	0	0
ENSG00000270995.1	DPPA3P10	-0.6994	0.237934	0.45986	0.4	0.503722084367246	KMT2A(2)_T	0	0
ENSG00000272235.1		-0.69948	0.320918	0.5474	0.666666666666667	0.443341604631927	KMT2A(2)_T	0	0
ENSG00000287002.1		-0.69956	0.020721	0.09493	0.8	0.972704714640198	KMT2A(2)_T	0	0
ENSG00000253796.2		-0.69964	0.193189	0.40636	1	0.851116625310174	KMT2A(2)_T	0	0
ENSG00000286266.1		-0.69972	0.483032	0.68919	0.133333333333333	0.250620347394541	KMT2A(2)_T	0	0
ENSG00000265850.1	MIR4797	-0.69974	0.226869	0.44738	0.533333333333333	0.542597187758478	KMT2A(2)_T	0	0
ENSG00000267271.1		-0.69985	0.324402		0.266666666666667	0.317617866004963	KMT2A(2)_T	0	0
ENSG00000171495.17	MROH2B	-0.70016	0.522506	0.71925	0.333333333333333	0.224152191894127	KMT2A(2)_T	0	0
ENSG00000203685.10	STUM	-0.70021	0.181376	0.39122	0.866666666666667	0.885028949545079	KMT2A(2)_T	0	0
ENSG00000211952.3	IGHV4-28	-0.70023	0.14262	0.33781	0.866666666666667	0.899090157154673	KMT2A(2)_T	0	0
ENSG00000236896.1		-0.70034	0.0309969	0.12446	1	0.985111662531017	KMT2A(2)_T	0	0
ENSG00000226438.1		-0.70038	0.134952	0.32662	0.733333333333333	0.732837055417701	KMT2A(2)_T	0	0
ENSG00000163513.19	TGFBR2	-0.70052	3.86498e-05	0.00080832	1	1	KMT2A(2)_T	1	0
ENSG00000167371.21	PRRT2	-0.7008	0.0505569	0.17388	1	0.986765922249793	KMT2A(2)_T	0	0
ENSG00000260798.1		-0.701	0.397495		0.133333333333333	0.268817204301075	KMT2A(2)_T	0	0
ENSG00000163288.14	GABRB1	-0.7011	0.261891	0.4871	0.8	0.720430107526882	KMT2A(2)_T	0	0
ENSG00000263847.1		-0.7011	0.0161819	0.079978	1	0.998345740281224	KMT2A(2)_T	0	0
ENSG00000287100.1		-0.70139	0.00405069	0.0296	0.866666666666667	0.981803143093466	KMT2A(2)_T	0	0
ENSG00000136161.13	RCBTB2	-0.7014	0.00123542	0.012122	1	1	KMT2A(2)_T	0	0
ENSG00000237938.5		-0.7014	0.00284212	0.02284	1	0.999172870140612	KMT2A(2)_T	0	0
ENSG00000223350.2	IGLV9-49	-0.70148	0.151216	0.35044	0.933333333333333	0.955334987593052	KMT2A(2)_T	0	0
ENSG00000231613.1		-0.70189	0.0620007	0.19801	0.866666666666667	0.89660876757651	KMT2A(2)_T	0	0
ENSG00000198851.10	CD3E	-0.70192	0.0383729	0.14436	1	1	KMT2A(2)_T	0	0
ENSG00000229899.1		-0.70195	0.384142	0.60729	0.266666666666667	0.36641852770885	KMT2A(2)_T	0	0
ENSG00000170345.10	FOS	-0.70204	0.023647	0.10374	1	1	KMT2A(2)_T	0	1
ENSG00000237286.1	CARD11-AS1	-0.70215	0.0968493	0.26353	0.866666666666667	0.827956989247312	KMT2A(2)_T	0	0
ENSG00000176871.9	WSB2	-0.70216	1.95858e-06	7.1668e-05	1	1	KMT2A(2)_T	0	0
ENSG00000235804.2		-0.70219	0.433157	0.6487	0.266666666666667	0.277915632754342	KMT2A(2)_T	0	0
ENSG00000152465.18	NMT2	-0.70221	0.00309258	0.024293	1	1	KMT2A(2)_T	0	0
ENSG00000240873.1	RPS29P22	-0.70257	0.14048	0.33474	0.533333333333333	0.737799834574028	KMT2A(2)_T	0	0
ENSG00000286074.1		-0.70276	0.0395581	0.14737	0.733333333333333	0.928866832092639	KMT2A(2)_T	0	0
ENSG00000279965.1	LINC03032	-0.70282	0.43562		0.133333333333333	0.210918114143921	KMT2A(2)_T	0	0
ENSG00000228988.1		-0.70285	0.0700124	0.21455	0.866666666666667	0.925558312655087	KMT2A(2)_T	0	0
ENSG00000275846.1		-0.70285	0.0282807	0.11682	0.8	0.942928039702233	KMT2A(2)_T	0	0
ENSG00000161544.10	CYGB	-0.70292	0.151631	0.35109	1	0.942100909842845	KMT2A(2)_T	0	0
ENSG00000181819.14	KCTD9P2	-0.70295	0.0514661	0.17606	0.8	0.882547559966915	KMT2A(2)_T	0	0
ENSG00000231527.7	FAM27C	-0.70295	0.0683539	0.21109	1	0.904052936311001	KMT2A(2)_T	0	0
ENSG00000134817.11	APLNR	-0.70311	0.333705	0.55963	0.533333333333333	0.651778329197684	KMT2A(2)_T	1	0
ENSG00000284286.1	MIR718	-0.70311	0.39214		0.133333333333333	0.239867659222498	KMT2A(2)_T	0	0
ENSG00000158201.10	ABHD3	-0.70316	1.59205e-06	6.0759e-05	1	1	KMT2A(2)_T	0	0
ENSG00000240014.3	RN7SL254P	-0.70321	0.598163	0.77521	0.133333333333333	0.172043010752688	KMT2A(2)_T	0	0
ENSG00000266733.7	TBC1D29P	-0.70332	0.0301033	0.12191	1	0.998345740281224	KMT2A(2)_T	0	0
ENSG00000271653.1		-0.70335	0.271887	0.4975	0.266666666666667	0.468982630272953	KMT2A(2)_T	0	0
ENSG00000159674.12	SPON2	-0.70336	0.00832541	0.049863	1	1	KMT2A(2)_T	0	0
ENSG00000255548.1		-0.70362	0.166572	0.37234	0.6	0.621174524400331	KMT2A(2)_T	0	0
ENSG00000284906.2		-0.70365	0.0553105	0.18431	0.8	0.882547559966915	KMT2A(2)_T	0	0
ENSG00000258619.2		-0.70367	0.55971		0.133333333333333	0.169561621174524	KMT2A(2)_T	0	0
ENSG00000137462.9	TLR2	-0.70384	0.00510773	0.035032	1	1	KMT2A(2)_T	1	1
ENSG00000258116.1	PPIAP45	-0.70441	0.332357	0.55829	0.466666666666667	0.459057071960298	KMT2A(2)_T	0	0
ENSG00000112182.15	BACH2	-0.70443	0.025441	0.10893	1	0.999172870140612	KMT2A(2)_T	0	1
ENSG00000265724.1	MIR4284	-0.70471	0.338467	0.56447	0.4	0.464019851116625	KMT2A(2)_T	0	0
ENSG00000277684.1		-0.70473	0.248303	0.47199	0.466666666666667	0.530190239867659	KMT2A(2)_T	0	0
ENSG00000003137.8	CYP26B1	-0.70479	0.253316	0.47769	0.733333333333333	0.687344913151365	KMT2A(2)_T	0	0
ENSG00000266099.1	MIR5700	-0.70482	0.497137		0.0666666666666667	0.182795698924731	KMT2A(2)_T	0	0
ENSG00000233219.1		-0.70505	0.38966		0.2	0.23904052936311	KMT2A(2)_T	0	0
ENSG00000278931.1		-0.70511	0.293905	0.52088	0.4	0.617038875103391	KMT2A(2)_T	0	0
ENSG00000286311.1		-0.7053	0.0248279	0.10713	1	0.98014888337469	KMT2A(2)_T	0	0
ENSG00000263535.2	AK4P1	-0.70536	0.0197351	0.091761	0.866666666666667	0.944582299421009	KMT2A(2)_T	0	0
ENSG00000270504.1		-0.70553	0.0873051	0.24697	0.866666666666667	0.866004962779156	KMT2A(2)_T	0	0
ENSG00000238390.1		-0.70554	0.00852828	0.050697	0.866666666666667	0.976840363937138	KMT2A(2)_T	0	0
ENSG00000214652.6	ZNF727	-0.70558	0.318003	0.54444	0.866666666666667	0.895781637717122	KMT2A(2)_T	0	1
ENSG00000271383.7	NBPF19	-0.7056	0.021241	0.096378	0.933333333333333	0.971877584780811	KMT2A(2)_T	0	0
ENSG00000258972.1	NDUFB8P1	-0.70562	0.521336	0.71825	0.266666666666667	0.231596360628619	KMT2A(2)_T	0	0
ENSG00000272050.1		-0.70563	0.553642	0.7429	0.266666666666667	0.178660049627792	KMT2A(2)_T	0	0
ENSG00000172061.9	LRRC15	-0.70569	0.427572	0.64431	0.266666666666667	0.349048800661704	KMT2A(2)_T	1	0
ENSG00000155099.8	PIP4P2	-0.70573	0.000347187	0.0045857	1	1	KMT2A(2)_T	0	0
ENSG00000270166.1		-0.70603	0.472326		0.133333333333333	0.187758478081059	KMT2A(2)_T	0	0
ENSG00000168334.9	XIRP1	-0.70606	0.276741	0.50285	0.933333333333333	0.865177832919768	KMT2A(2)_T	0	0
ENSG00000237303.2	HIGD1AP8	-0.70628	0.284786	0.51112	0.266666666666667	0.423490488006617	KMT2A(2)_T	0	0
ENSG00000101197.13	BIRC7	-0.70631	0.36242	0.58725	0.533333333333333	0.556658395368073	KMT2A(2)_T	0	0
ENSG00000186352.9	ANKRD37	-0.70632	0.00108787	0.010977	1	0.999172870140612	KMT2A(2)_T	0	0
ENSG00000264999.1	MIR5089	-0.70641	0.283369	0.50957	0.266666666666667	0.363110008271299	KMT2A(2)_T	0	0
ENSG00000182631.7	RXFP3	-0.70659	0.552278		0.133333333333333	0.17535153019024	KMT2A(2)_T	0	0
ENSG00000243333.3	RN7SL174P	-0.70666	0.440708	0.65496	0.666666666666667	0.499586435070306	KMT2A(2)_T	0	0
ENSG00000283900.1	TPTEP2-CSNK1E	-0.70667	0.234764	0.45653	0.4	0.549214226633581	KMT2A(2)_T	0	0
ENSG00000201347.1	RNA5SP69	-0.70674	0.351409		0.133333333333333	0.304383788254756	KMT2A(2)_T	0	0
ENSG00000280326.1		-0.70685	0.0647744	0.20352	0.866666666666667	0.965260545905707	KMT2A(2)_T	0	0
ENSG00000279500.1		-0.70721	0.0193293	0.090412	1	0.996691480562448	KMT2A(2)_T	0	0
ENSG00000130338.13	TULP4	-0.70729	0.000785186	0.0086461	1	1	KMT2A(2)_T	0	1
ENSG00000248943.1		-0.70729	0.436373		0.2	0.235732009925558	KMT2A(2)_T	0	0
ENSG00000240671.4	IGKV1-8	-0.70743	0.114677	0.29382	0.933333333333333	0.950372208436725	KMT2A(2)_T	0	0
ENSG00000114541.15	FRMD4B	-0.70748	0.00135921	0.013035	1	1	KMT2A(2)_T	0	0
ENSG00000275672.1		-0.7075	0.318691	0.54522	0.266666666666667	0.385442514474773	KMT2A(2)_T	0	0
ENSG00000163606.11	CD200R1	-0.70783	0.0847882	0.24234	0.933333333333333	0.990074441687345	KMT2A(2)_T	1	0
ENSG00000280368.1		-0.70796	0.247769	0.47141	0.266666666666667	0.461538461538462	KMT2A(2)_T	0	0
ENSG00000240563.2	L1TD1	-0.70813	0.330814	0.55677	0.466666666666667	0.578990901571547	KMT2A(2)_T	0	0
ENSG00000113742.14	CPEB4	-0.70814	0.00257264	0.02122	1	1	KMT2A(2)_T	0	0
ENSG00000270377.1	SMIM11P2	-0.70816	0.5595	0.74712	0.0666666666666667	0.228287841191067	KMT2A(2)_T	0	0
ENSG00000177879.17	AP3S1	-0.7082	1.43208e-08	1.0742e-06	1	1	KMT2A(2)_T	0	0
ENSG00000235462.1	TAB3P1	-0.70836	0.420923	0.63856	0.2	0.301075268817204	KMT2A(2)_T	0	0
ENSG00000084070.12	SMAP2	-0.70855	0.000111293	0.0018861	1	1	KMT2A(2)_T	0	0
ENSG00000286899.1		-0.7086	0.0256502	0.10949	0.866666666666667	0.973531844499586	KMT2A(2)_T	0	0
ENSG00000252010.1	SCARNA5	-0.70863	0.0634107	0.20105	0.933333333333333	0.976840363937138	KMT2A(2)_T	0	0
ENSG00000146250.7	PRSS35	-0.7087	0.265696	0.49127	0.466666666666667	0.626137303556658	KMT2A(2)_T	1	0
ENSG00000235390.4		-0.70875	0.43315		0.133333333333333	0.201819685690653	KMT2A(2)_T	0	0
ENSG00000178503.6	NECAP1P1	-0.70888	0.202294	0.418	0.466666666666667	0.622828784119107	KMT2A(2)_T	0	0
ENSG00000265617.1	MIR548AG2	-0.70891	0.407298		0.2	0.225806451612903	KMT2A(2)_T	0	0
ENSG00000287427.1		-0.70903	0.167085	0.37307	0.666666666666667	0.779983457402812	KMT2A(2)_T	0	0
ENSG00000229875.1	EIF1P1	-0.70905	0.396356		0.2	0.265508684863524	KMT2A(2)_T	0	0
ENSG00000109062.12	NHERF1	-0.70907	3.29231e-05	0.0007148	1	1	KMT2A(2)_T	0	0
ENSG00000197177.15	ADGRA1	-0.70933	0.427195		0.2	0.222497932175352	KMT2A(2)_T	0	1
ENSG00000231521.1		-0.70951	0.0352148	0.136	0.933333333333333	0.951199338296112	KMT2A(2)_T	0	0
ENSG00000115109.14	EPB41L5	-0.70953	0.0255751	0.10932	1	0.997518610421836	KMT2A(2)_T	0	0
ENSG00000228857.2	ACTR3-AS1	-0.70982	0.00309662	0.024315	0.933333333333333	0.99586435070306	KMT2A(2)_T	0	0
ENSG00000250324.2	MRPL22P1	-0.71008	0.313426	0.5405	0.4	0.400330851943755	KMT2A(2)_T	0	0
ENSG00000285854.1		-0.71014	0.12457	0.30931	0.533333333333333	0.660876757650951	KMT2A(2)_T	0	0
ENSG00000265799.1		-0.7102	0.147613	0.34531	0.6	0.676592224979322	KMT2A(2)_T	0	0
ENSG00000204670.7	IGKV1OR2-3	-0.71039	0.555296		0.2	0.167080231596361	KMT2A(2)_T	0	0
ENSG00000188786.10	MTF1	-0.71063	2.95152e-06	0.00010091	1	1	KMT2A(2)_T	0	1
ENSG00000226742.4	HSBP1L1	-0.71072	0.00195815	0.017274	1	1	KMT2A(2)_T	0	0
ENSG00000230562.3	FAM133DP	-0.71079	0.0130198	0.068362	1	0.996691480562448	KMT2A(2)_T	0	0
ENSG00000137460.9	FHDC1	-0.71095	0.0945235	0.25939	1	0.998345740281224	KMT2A(2)_T	0	0
ENSG00000203804.5	ADAMTSL4-AS1	-0.71095	0.0218022	0.09807	1	0.997518610421836	KMT2A(2)_T	0	0
ENSG00000110077.14	MS4A6A	-0.71107	0.0563494	0.18667	1	0.999172870140612	KMT2A(2)_T	0	0
ENSG00000236234.1		-0.71109	0.0231675	0.10229	1	0.981803143093466	KMT2A(2)_T	0	0
ENSG00000265078.2	RN7SL664P	-0.71109	0.297025	0.52389	0.333333333333333	0.382133995037221	KMT2A(2)_T	0	0
ENSG00000271100.1		-0.7111	0.169089	0.37587	0.8	0.729528535980149	KMT2A(2)_T	0	0
ENSG00000232780.2	GAPDHP74	-0.71124	0.402434	0.62276	0.333333333333333	0.303556658395368	KMT2A(2)_T	0	0
ENSG00000256940.2	PPP1R14B-AS1	-0.71133	0.028891	0.11852	0.933333333333333	0.899917287014061	KMT2A(2)_T	0	0
ENSG00000284095.1		-0.71134	0.0385441	0.14482	1	0.966087675765095	KMT2A(2)_T	0	0
ENSG00000230697.1	SAP18P3	-0.71149	0.100053	0.26936	0.733333333333333	0.745244003308519	KMT2A(2)_T	0	0
ENSG00000162551.14	ALPL	-0.71154	0.201028	0.41657	1	0.984284532671629	KMT2A(2)_T	1	0
ENSG00000249996.1	PPIC-AS1	-0.71169	0.445993		0.133333333333333	0.19933829611249	KMT2A(2)_T	0	0
ENSG00000236159.1		-0.7117	0.369521	0.59401	0.466666666666667	0.400330851943755	KMT2A(2)_T	0	0
ENSG00000227602.1		-0.7121	0.17033	0.37733	0.6	0.655086848635236	KMT2A(2)_T	0	0
ENSG00000234890.1	HNRNPDLP2	-0.7121	0.285644	0.51199	0.333333333333333	0.383788254755997	KMT2A(2)_T	0	0
ENSG00000267016.1		-0.71215	0.0400011	0.14846	0.866666666666667	0.931348221670802	KMT2A(2)_T	0	0
ENSG00000117298.16	ECE1	-0.71227	0.0087765	0.051808	1	1	KMT2A(2)_T	1	0
ENSG00000211972.2	IGHV3-66	-0.71232	0.101131	0.27135	0.933333333333333	0.942928039702233	KMT2A(2)_T	0	0
ENSG00000253295.2		-0.71233	0.168951	0.3757	0.8	0.792390405293631	KMT2A(2)_T	0	0
ENSG00000202193.1	RNA5SP427	-0.71243	0.49201	0.69607	0.133333333333333	0.247311827956989	KMT2A(2)_T	0	0
ENSG00000175170.16	FAM182B	-0.71244	0.139911	0.33376	0.733333333333333	0.777502067824648	KMT2A(2)_T	0	0
ENSG00000254418.1	SPON1-AS1	-0.71246	0.286066	0.51256	0.266666666666667	0.452440033085194	KMT2A(2)_T	0	0
ENSG00000276699.1	TRAJ36	-0.71253	0.313392	0.54046	0.4	0.43010752688172	KMT2A(2)_T	0	0
ENSG00000252578.1	RNU6-135P	-0.71255	0.186216	0.39728	0.6	0.712158808933002	KMT2A(2)_T	0	0
ENSG00000183023.18	SLC8A1	-0.7127	0.083829	0.2407	1	0.995037220843672	KMT2A(2)_T	1	0
ENSG00000147526.20	TACC1	-0.71274	3.13559e-05	0.00068765	1	1	KMT2A(2)_T	0	0
ENSG00000054938.16	CHRDL2	-0.71275	0.140379	0.33457	0.666666666666667	0.792390405293631	KMT2A(2)_T	0	0
ENSG00000285999.1		-0.71279	0.00502623	0.034643	1	0.995037220843672	KMT2A(2)_T	0	0
ENSG00000278075.1		-0.7128	0.0218212	0.098133	1	0.965260545905707	KMT2A(2)_T	0	0
ENSG00000273284.1		-0.71294	0.00481056	0.033541	1	0.997518610421836	KMT2A(2)_T	0	0
ENSG00000018280.17	SLC11A1	-0.71296	0.0542144	0.18197	1	1	KMT2A(2)_T	0	0
ENSG00000258380.1		-0.71307	0.0488413	0.17007	0.8	0.919768403639371	KMT2A(2)_T	0	0
ENSG00000052795.13	FNIP2	-0.71311	0.000531406	0.0063528	1	1	KMT2A(2)_T	0	0
ENSG00000252367.1		-0.71323	0.0619735	0.19796	1	0.951199338296112	KMT2A(2)_T	0	0
ENSG00000276362.1		-0.71325	0.298757	0.52557	0.266666666666667	0.468155500413565	KMT2A(2)_T	0	0
ENSG00000228341.1		-0.71334	0.422541	0.63979	0.333333333333333	0.465674110835401	KMT2A(2)_T	0	0
ENSG00000275895.7		-0.71343	0.128884	0.31626	1	1	KMT2A(2)_T	0	0
ENSG00000270672.1		-0.71368	0.0314964	0.12596	1	0.981803143093466	KMT2A(2)_T	0	0
ENSG00000245482.2		-0.71369	0.397513		0.133333333333333	0.220016542597188	KMT2A(2)_T	0	0
ENSG00000267771.1		-0.71374	0.245911	0.46942	0.4	0.48221670802316	KMT2A(2)_T	0	0
ENSG00000242431.2	RPL21P52	-0.71403	0.103021	0.2745	0.533333333333333	0.727047146401985	KMT2A(2)_T	0	0
ENSG00000202034.1	RNU6-399P	-0.71409	0.231968	0.45304	0.333333333333333	0.527708850289495	KMT2A(2)_T	0	0
ENSG00000259863.1	SH3RF3-AS1	-0.71444	0.0529015	0.17921	1	0.975186104218362	KMT2A(2)_T	0	0
ENSG00000111912.20	NCOA7	-0.71458	0.00106478	0.010796	1	1	KMT2A(2)_T	0	1
ENSG00000187116.14	LILRA5	-0.7146	0.0952962	0.26062	1	0.998345740281224	KMT2A(2)_T	1	0
ENSG00000182256.13	GABRG3	-0.7147	0.480617		0.266666666666667	0.220016542597188	KMT2A(2)_T	0	0
ENSG00000227300.12	KRT16P2	-0.71479	0.51627		0.133333333333333	0.184449958643507	KMT2A(2)_T	0	0
ENSG00000234099.1	MTND4P11	-0.71483	0.489385	0.69402	0.333333333333333	0.269644334160463	KMT2A(2)_T	0	0
ENSG00000267349.1		-0.71489	0.339811	0.56558	0.133333333333333	0.32258064516129	KMT2A(2)_T	0	0
ENSG00000224712.12	NPIPA3	-0.71501	0.244826	0.46821	0.733333333333333	0.576509511993383	KMT2A(2)_T	0	0
ENSG00000279765.3		-0.71511	0.0149382	0.075405	1	1	KMT2A(2)_T	0	0
ENSG00000272168.8	CASC15	-0.71513	0.121933	0.3051	1	0.997518610421836	KMT2A(2)_T	0	0
ENSG00000235481.3	UBE2R2-AS1	-0.71517	0.0049933	0.034465	1	1	KMT2A(2)_T	0	0
ENSG00000124635.9	H2BC11	-0.7152	0.0350796	0.13561	1	1	KMT2A(2)_T	0	0
ENSG00000160856.21	FCRL3	-0.71524	0.0525	0.17822	1	0.997518610421836	KMT2A(2)_T	1	0
ENSG00000211792.2	TRAV14DV4	-0.71531	0.0998313	0.26895	1	0.889991728701406	KMT2A(2)_T	0	0
ENSG00000093072.18	ADA2	-0.71539	0.0137307	0.071013	1	1	KMT2A(2)_T	0	0
ENSG00000163785.13	RYK	-0.71548	2.88993e-06	9.933e-05	1	1	KMT2A(2)_T	1	0
ENSG00000229598.1	PRDX3P1	-0.71549	0.0105498	0.058974	1	0.999172870140612	KMT2A(2)_T	0	0
ENSG00000110880.11	CORO1C	-0.71562	2.38132e-06	8.4295e-05	1	1	KMT2A(2)_T	0	0
ENSG00000249849.1		-0.71565	0.280194	0.50608	0.4	0.485525227460711	KMT2A(2)_T	0	0
ENSG00000263676.1	MIR4632	-0.71573	0.318183	0.54458	0.266666666666667	0.368072787427626	KMT2A(2)_T	0	0
ENSG00000237667.7	LINC01115	-0.71587	0.438803	0.6536	0.466666666666667	0.551695616211745	KMT2A(2)_T	0	0
ENSG00000118520.15	ARG1	-0.71615	0.0570948	0.18793	1	1	KMT2A(2)_T	0	0
ENSG00000145416.13	MARCHF1	-0.71623	0.0102376	0.057666	1	1	KMT2A(2)_T	0	0
ENSG00000272160.1	RNU4-5P	-0.71633	0.0286211	0.11786	0.866666666666667	0.942928039702233	KMT2A(2)_T	0	0
ENSG00000189152.11	GRAPL	-0.71634	0.0563667	0.18668	0.733333333333333	0.8287841191067	KMT2A(2)_T	0	0
ENSG00000104756.16	KCTD9	-0.71635	3.18951e-05	0.00069674	1	1	KMT2A(2)_T	0	0
ENSG00000154096.14	THY1	-0.71637	0.306073	0.53332	0.866666666666667	0.731182795698925	KMT2A(2)_T	1	0
ENSG00000254129.1		-0.71659	0.120637	0.30327	0.466666666666667	0.735318444995864	KMT2A(2)_T	0	0
ENSG00000211770.1	TRBJ2-6	-0.71661	0.115436	0.29504	0.6	0.875930521091811	KMT2A(2)_T	0	0
ENSG00000288032.1		-0.71661	0.0262105	0.11117	0.866666666666667	0.965260545905707	KMT2A(2)_T	0	0
ENSG00000211662.2	IGLV3-21	-0.71681	0.119285	0.3012	1	0.994210090984284	KMT2A(2)_T	0	0
ENSG00000200830.1	RN7SKP134	-0.71696	0.371498	0.59576	0.266666666666667	0.361455748552523	KMT2A(2)_T	0	0
ENSG00000238326.1		-0.71705	0.359186		0.0666666666666667	0.253928866832093	KMT2A(2)_T	0	0
ENSG00000271063.1	SNRPGP17	-0.71707	0.282882	0.50905	0.2	0.395368072787428	KMT2A(2)_T	0	0
ENSG00000239511.2	POM121L7P	-0.7171	0.465068		0.133333333333333	0.210090984284533	KMT2A(2)_T	0	0
ENSG00000230105.1		-0.71723	0.0586112	0.19077	0.8	0.907361455748553	KMT2A(2)_T	0	0
ENSG00000280394.1		-0.71734	0.425305	0.6423	0.466666666666667	0.389578163771712	KMT2A(2)_T	0	0
ENSG00000240215.4	TRBV25OR9-2	-0.71748	0.544498		0.2	0.168734491315136	KMT2A(2)_T	0	0
ENSG00000258216.7		-0.71769	0.0731793	0.22065	0.866666666666667	0.832092638544251	KMT2A(2)_T	0	0
ENSG00000147206.17	NXF3	-0.7179	0.148852	0.34702	0.933333333333333	0.989247311827957	KMT2A(2)_T	0	0
ENSG00000239412.1	RPL21P71	-0.71792	0.298617		0.2	0.277915632754342	KMT2A(2)_T	0	0
ENSG00000257259.3	LINC02388	-0.71807	0.542646		0.2	0.181141439205955	KMT2A(2)_T	0	0
ENSG00000228151.1		-0.71823	0.323518	0.54977	0.466666666666667	0.416873449131514	KMT2A(2)_T	0	0
ENSG00000155749.13	FLACC1	-0.71826	0.00134352	0.01292	1	0.998345740281224	KMT2A(2)_T	0	0
ENSG00000233433.1	CBLL1P1	-0.71833	0.455439		0.2	0.206782464846981	KMT2A(2)_T	0	0
ENSG00000211648.2	IGLV1-47	-0.71838	0.104517	0.2768	1	0.992555831265509	KMT2A(2)_T	0	0
ENSG00000133874.2	RNF122	-0.71847	0.00105677	0.010744	1	1	KMT2A(2)_T	0	0
ENSG00000276404.1	MIR6835	-0.71851	0.0272157	0.11401	0.933333333333333	0.931348221670802	KMT2A(2)_T	0	0
ENSG00000261873.2	SMIM36	-0.71866	0.359423		0.2	0.250620347394541	KMT2A(2)_T	0	0
ENSG00000211876.1	TRAJ13	-0.7188	0.29558	0.52228	0.266666666666667	0.468155500413565	KMT2A(2)_T	0	0
ENSG00000168438.15	CDC40	-0.7189	2.16507e-06	7.7767e-05	1	1	KMT2A(2)_T	0	0
ENSG00000261544.1		-0.71892	0.0603602	0.19459	0.933333333333333	0.939619520264682	KMT2A(2)_T	0	0
ENSG00000203334.4		-0.71894	0.254034	0.4784	0.4	0.409429280397022	KMT2A(2)_T	0	0
ENSG00000261040.7	WFDC21P	-0.7191	0.0680114	0.21044	0.866666666666667	0.949545078577337	KMT2A(2)_T	0	0
ENSG00000212289.1	RNA5SP339	-0.71924	0.548278	0.73866	0.0666666666666667	0.196029776674938	KMT2A(2)_T	0	0
ENSG00000113263.13	ITK	-0.71925	0.04022	0.14907	1	1	KMT2A(2)_T	0	0
ENSG00000259269.2		-0.71925	0.348154	0.57329	0.4	0.4383788254756	KMT2A(2)_T	0	0
ENSG00000284846.1		-0.71926	0.336324		0.133333333333333	0.279569892473118	KMT2A(2)_T	0	0
ENSG00000226235.1	LEMD1-AS1	-0.71951	0.319663	0.54615	0.2	0.387096774193548	KMT2A(2)_T	0	0
ENSG00000252404.1		-0.7196	0.355667	0.58061	0.466666666666667	0.385442514474773	KMT2A(2)_T	0	0
ENSG00000225513.1	RPL29P20	-0.7197	0.00731505	0.045363	1	0.988420181968569	KMT2A(2)_T	0	0
ENSG00000268289.1		-0.71982	0.116493	0.29662	0.6	0.707196029776675	KMT2A(2)_T	0	0
ENSG00000120063.10	GNA13	-0.72016	0.000422782	0.0053557	1	1	KMT2A(2)_T	0	0
ENSG00000215386.13	MIR99AHG	-0.72025	0.159977	0.36297	0.933333333333333	0.958643507030604	KMT2A(2)_T	0	0
ENSG00000181378.14	CFAP65	-0.72058	0.191126	0.40383	0.6	0.638544251447477	KMT2A(2)_T	0	0
ENSG00000133980.5	VRTN	-0.72063	0.416258		0.2	0.229942100909843	KMT2A(2)_T	0	0
ENSG00000276121.1		-0.72064	0.37151	0.59576	0.4	0.316790736145575	KMT2A(2)_T	0	0
ENSG00000226835.3	ARHGAP29-AS1	-0.72074	0.269379	0.49508	0.4	0.401157981803143	KMT2A(2)_T	0	0
ENSG00000211656.3	IGLV2-33	-0.72085	0.402079	0.62243	0.4	0.359801488833747	KMT2A(2)_T	0	0
ENSG00000144671.10	SLC22A14	-0.72088	0.0725426	0.21941	0.733333333333333	0.864350703060381	KMT2A(2)_T	0	0
ENSG00000206797.1		-0.721	0.145714	0.3424	0.6	0.669975186104218	KMT2A(2)_T	0	0
ENSG00000236741.4		-0.72102	0.271882	0.4975	0.2	0.382133995037221	KMT2A(2)_T	0	0
ENSG00000250644.3		-0.72109	0.0826645	0.23866	1	0.979321753515302	KMT2A(2)_T	0	0
ENSG00000201861.1	RNA5SP298	-0.72115	0.449629		0.133333333333333	0.19106699751861	KMT2A(2)_T	0	0
ENSG00000264559.1	MIR3162	-0.72115	0.213968	0.43232	0.4	0.567411083540116	KMT2A(2)_T	0	0
ENSG00000242995.1	RPL36AP1	-0.72125	0.274011	0.49978	0.466666666666667	0.499586435070306	KMT2A(2)_T	0	0
ENSG00000108669.16	CYTH1	-0.72132	1.70741e-05	0.0004215	1	1	KMT2A(2)_T	1	0
ENSG00000121039.10	RDH10	-0.72136	0.00277893	0.022447	1	1	KMT2A(2)_T	0	0
ENSG00000129521.15	EGLN3	-0.7214	0.107599	0.28225	1	0.959470636889992	KMT2A(2)_T	0	0
ENSG00000137491.15	SLCO2B1	-0.72141	0.232725	0.45406	0.866666666666667	0.885028949545079	KMT2A(2)_T	0	0
ENSG00000161798.7	AQP5	-0.72155	0.499295		0.2	0.209263854425145	KMT2A(2)_T	0	0
ENSG00000169085.13	VXN	-0.72155	0.245593	0.46902	0.466666666666667	0.483043837882548	KMT2A(2)_T	0	0
ENSG00000259092.1	TRAV30	-0.72155	0.0860909	0.24485	0.733333333333333	0.879239040529363	KMT2A(2)_T	0	0
ENSG00000232557.3		-0.72161	0.290962	0.51773	0.2	0.477253928866832	KMT2A(2)_T	0	0
ENSG00000236922.10	LINC01378	-0.72176	0.397688		0.133333333333333	0.237386269644334	KMT2A(2)_T	0	0
ENSG00000237940.3	LINC01238	-0.72194	0.010403	0.05836	1	1	KMT2A(2)_T	0	0
ENSG00000223418.1	LIMK2P1	-0.72204	0.430099		0.2	0.246484698097601	KMT2A(2)_T	0	0
ENSG00000271727.2		-0.72209	0.0179586	0.085969	0.866666666666667	0.921422663358147	KMT2A(2)_T	0	0
ENSG00000260581.1		-0.7221	0.213364	0.43161	0.6	0.592224979321754	KMT2A(2)_T	0	0
ENSG00000198033.12	TUBA3C	-0.72211	0.41304	0.63131	0.333333333333333	0.285359801488834	KMT2A(2)_T	0	0
ENSG00000211877.1	TRAJ12	-0.72234	0.248612	0.47237	0.466666666666667	0.570719602977667	KMT2A(2)_T	0	0
ENSG00000249853.8	HS3ST5	-0.72246	0.130546	0.31898	0.8	0.832092638544251	KMT2A(2)_T	0	0
ENSG00000259196.1	HMBOX1-IT1	-0.7228	0.234067	0.45573	0.4	0.588916459884202	KMT2A(2)_T	0	0
ENSG00000112096.19		-0.72329	0.00315329	0.024609	1	1	KMT2A(2)_T	0	0
ENSG00000172673.11	THEMIS	-0.72331	0.0714101	0.21714	1	0.990074441687345	KMT2A(2)_T	0	0
ENSG00000172554.12	SNTG2	-0.72337	0.2094	0.42699	0.733333333333333	0.658395368072787	KMT2A(2)_T	0	0
ENSG00000279662.1		-0.72346	0.0238209	0.1042	1	0.985111662531017	KMT2A(2)_T	0	0
ENSG00000150625.16	GPM6A	-0.72347	0.122749	0.3065	0.933333333333333	0.89660876757651	KMT2A(2)_T	0	0
ENSG00000232187.1	FTH1P7	-0.72355	0.0129564	0.068129	1	0.999172870140612	KMT2A(2)_T	0	0
ENSG00000175198.17	PCCA	-0.72357	0.00462668	0.032567	1	0.998345740281224	KMT2A(2)_T	0	0
ENSG00000225076.1	WWC3-AS1	-0.7236	0.113411	0.29183	0.733333333333333	0.735318444995864	KMT2A(2)_T	0	0
ENSG00000287099.1		-0.72371	0.0215414	0.097275	1	0.993382961124897	KMT2A(2)_T	0	0
ENSG00000224121.1	ATG12P2	-0.72397	0.137662	0.33032	0.733333333333333	0.753515301902399	KMT2A(2)_T	0	0
ENSG00000253829.1		-0.72397	0.00851592	0.050655	1	0.998345740281224	KMT2A(2)_T	0	0
ENSG00000271480.1	MTND3P19	-0.72397	0.39256		0.266666666666667	0.267990074441687	KMT2A(2)_T	0	0
ENSG00000287450.1		-0.72402	0.321973		0.133333333333333	0.284532671629446	KMT2A(2)_T	0	0
ENSG00000243402.1	RPL15P12	-0.72412	0.037524	0.1421	1	0.958643507030604	KMT2A(2)_T	0	0
ENSG00000112212.12	TSPO2	-0.72459	0.0676139	0.20964	1	0.995037220843672	KMT2A(2)_T	0	0
ENSG00000284848.2	LINC02359	-0.72462	0.479643		0.2	0.205128205128205	KMT2A(2)_T	0	0
ENSG00000230397.1	SPTLC1P1	-0.72472	0.0478428	0.16752	0.933333333333333	0.933002481389578	KMT2A(2)_T	0	0
ENSG00000170426.2	SDR9C7	-0.72475	0.298808	0.52559	0.333333333333333	0.377998345740281	KMT2A(2)_T	0	0
ENSG00000157617.17	C2CD2	-0.72477	0.000106239	0.0018234	1	1	KMT2A(2)_T	0	0
ENSG00000259415.1		-0.72508	0.118878	0.30058	0.733333333333333	0.799007444168734	KMT2A(2)_T	0	0
ENSG00000088992.18	TESC	-0.7251	0.011865	0.064038	1	1	KMT2A(2)_T	0	0
ENSG00000125347.14	IRF1	-0.72544	0.00267927	0.021855	1	1	KMT2A(2)_T	0	1
ENSG00000226324.1		-0.72571	0.477075		0.2	0.212572373862696	KMT2A(2)_T	0	0
ENSG00000286880.1		-0.72593	0.0721913	0.21879	0.8	0.918114143920596	KMT2A(2)_T	0	0
ENSG00000258650.1	HSBP1P1	-0.72611	0.331327		0.2	0.256410256410256	KMT2A(2)_T	0	0
ENSG00000261655.1		-0.72614	0.255096	0.47955	0.733333333333333	0.644334160463193	KMT2A(2)_T	0	0
ENSG00000283025.1		-0.72621	0.394373	0.61594	0.266666666666667	0.300248138957816	KMT2A(2)_T	0	0
ENSG00000214043.8	LINC02347	-0.72625	0.431447		0.133333333333333	0.203473945409429	KMT2A(2)_T	0	0
ENSG00000237088.1	RPL7AP48	-0.72638	0.191165	0.40388	0.533333333333333	0.597187758478081	KMT2A(2)_T	0	0
ENSG00000278989.1		-0.72642	0.0264357	0.11186	0.933333333333333	0.987593052109181	KMT2A(2)_T	0	0
ENSG00000275993.3		-0.72653	0.0547081	0.18297	1	1	KMT2A(2)_T	0	0
ENSG00000257962.1		-0.72703	0.340044	0.56582	0.2	0.319272125723739	KMT2A(2)_T	0	0
ENSG00000232437.1	RPS26P42	-0.72704	0.0784701	0.23075	0.866666666666667	0.898263027295285	KMT2A(2)_T	0	0
ENSG00000186522.15	SEPTIN10	-0.72712	0.110657	0.28718	1	0.962779156327543	KMT2A(2)_T	0	0
ENSG00000112818.10	MEP1A	-0.72724	0.356451	0.58151	0.4	0.416046319272126	KMT2A(2)_T	0	0
ENSG00000213954.3	ATP5PDP3	-0.72724	0.426157		0.133333333333333	0.205128205128205	KMT2A(2)_T	0	0
ENSG00000248254.1		-0.72724	0.018147	0.086666	1	0.957816377171216	KMT2A(2)_T	0	0
ENSG00000255274.9	SMIM35	-0.72727	0.0250523	0.10775	1	0.996691480562448	KMT2A(2)_T	0	0
ENSG00000222267.1	RNU6-892P	-0.7273	0.0111252	0.061184	1	0.972704714640198	KMT2A(2)_T	0	0
ENSG00000168939.12	SPRY3	-0.72738	0.000178778	0.002757	1	0.999172870140612	KMT2A(2)_T	0	0
ENSG00000110675.13	ELMOD1	-0.72745	0.377804	0.60126	0.333333333333333	0.299421009098428	KMT2A(2)_T	0	0
ENSG00000266049.1		-0.72777	0.08249	0.23846	0.866666666666667	0.887510339123242	KMT2A(2)_T	0	0
ENSG00000188162.12	OTOG	-0.72782	0.4091	0.628	0.4	0.323407775020678	KMT2A(2)_T	0	0
ENSG00000282907.1		-0.72785	0.246434	0.46995	0.533333333333333	0.477253928866832	KMT2A(2)_T	0	0
ENSG00000276961.1	MIR7848	-0.72798	0.0711124	0.21664	0.866666666666667	0.918114143920596	KMT2A(2)_T	0	0
ENSG00000287879.1		-0.72802	0.0534802	0.18056	0.8	0.903225806451613	KMT2A(2)_T	0	0
ENSG00000263669.2	RN7SL470P	-0.72814	0.399251	0.61994	0.333333333333333	0.340777502067825	KMT2A(2)_T	0	0
ENSG00000259268.2		-0.72823	0.390533	0.61254	0.2	0.296939619520265	KMT2A(2)_T	0	0
ENSG00000253818.1	IGLV1-41	-0.72837	0.233986	0.45566	0.8	0.674110835401158	KMT2A(2)_T	0	0
ENSG00000138801.9	PAPSS1	-0.72845	2.81485e-08	1.9177e-06	1	1	KMT2A(2)_T	0	0
ENSG00000258740.1		-0.72866	0.442652		0.0666666666666667	0.210090984284533	KMT2A(2)_T	0	0
ENSG00000252644.1	RNU7-30P	-0.72869	0.319397	0.546	0.4	0.485525227460711	KMT2A(2)_T	0	0
ENSG00000236138.4	DUX4L26	-0.72873	0.312882	0.53996	0.4	0.495450785773366	KMT2A(2)_T	0	0
ENSG00000273888.1		-0.72882	0.14253	0.33774	0.666666666666667	0.748552522746071	KMT2A(2)_T	0	0
ENSG00000240160.3	RN7SL263P	-0.72894	0.0305168	0.12315	1	0.978494623655914	KMT2A(2)_T	0	0
ENSG00000274023.1		-0.72897	0.195823	0.40967	0.6	0.612903225806452	KMT2A(2)_T	0	0
ENSG00000283051.1	LINC01668	-0.72915	0.344313	0.56994	0.333333333333333	0.345740281224152	KMT2A(2)_T	0	0
ENSG00000070404.10	FSTL3	-0.72919	0.0016076	0.014845	1	1	KMT2A(2)_T	0	0
ENSG00000276063.1		-0.7292	0.2651	0.49065	0.333333333333333	0.375516956162117	KMT2A(2)_T	0	0
ENSG00000247095.3	MIR210HG	-0.72931	0.0818992	0.23743	1	0.993382961124897	KMT2A(2)_T	0	0
ENSG00000274213.1		-0.72931	0.0212894	0.096485	1	1	KMT2A(2)_T	0	0
ENSG00000128482.16	RNF112	-0.72934	0.0321952	0.12787	0.866666666666667	0.953680727874276	KMT2A(2)_T	0	0
ENSG00000256690.1	STX5-DT	-0.72937	0.0136528	0.070716	1	0.994210090984284	KMT2A(2)_T	0	0
ENSG00000236469.1		-0.72938	0.21084	0.42855	0.533333333333333	0.66914805624483	KMT2A(2)_T	0	0
ENSG00000178031.17	ADAMTSL1	-0.72949	0.322217	0.54844	0.466666666666667	0.51778329197684	KMT2A(2)_T	0	0
ENSG00000202322.1	RNA5SP131	-0.7297	0.479177		0.133333333333333	0.179487179487179	KMT2A(2)_T	0	0
ENSG00000211746.3	TRBV19	-0.72975	0.0656467	0.2055	1	0.969396195202647	KMT2A(2)_T	0	0
ENSG00000250101.1		-0.72976	0.154532	0.35499	0.333333333333333	0.618693134822167	KMT2A(2)_T	0	0
ENSG00000211869.1	TRAJ20	-0.72978	0.317575	0.54421	0.266666666666667	0.409429280397022	KMT2A(2)_T	0	0
ENSG00000257859.2	CASC18	-0.7298	0.452872		0.133333333333333	0.190239867659222	KMT2A(2)_T	0	0
ENSG00000113494.17	PRLR	-0.72989	0.188865	0.40085	0.866666666666667	0.951199338296112	KMT2A(2)_T	0	0
ENSG00000229124.7	VIM-AS1	-0.73006	0.000434684	0.005471	1	1	KMT2A(2)_T	0	0
ENSG00000207036.1	RNY3P14	-0.7302	0.304164	0.53137	0.2	0.337468982630273	KMT2A(2)_T	0	0
ENSG00000197358.9	BNIP3P1	-0.73023	0.0518041	0.17661	1	0.880893300248139	KMT2A(2)_T	0	0
ENSG00000273233.1		-0.73039	0.116276	0.29632	0.666666666666667	0.749379652605459	KMT2A(2)_T	0	0
ENSG00000161643.13	SIGLEC16	-0.73041	0.0446667	0.15988	1	0.99586435070306	KMT2A(2)_T	0	0
ENSG00000252700.1	RNU7-110P	-0.73049	0.220787	0.44043	0.333333333333333	0.529363110008271	KMT2A(2)_T	0	0
ENSG00000211951.2	IGHV2-26	-0.73081	0.159922	0.36291	0.933333333333333	0.948717948717949	KMT2A(2)_T	0	0
ENSG00000261260.2		-0.73082	0.402898		0.133333333333333	0.214226633581472	KMT2A(2)_T	0	0
ENSG00000160185.15	UBASH3A	-0.73108	0.0286733	0.11798	1	0.999172870140612	KMT2A(2)_T	0	0
ENSG00000283199.3	C13orf46	-0.7312	0.0100301	0.056905	1	0.999172870140612	KMT2A(2)_T	0	0
ENSG00000225931.3		-0.73129	0.0170172	0.082818	1	0.984284532671629	KMT2A(2)_T	0	0
ENSG00000279717.1		-0.73129	0.245868	0.4694	1	0.911497105045492	KMT2A(2)_T	0	0
ENSG00000252755.1	RNU6-703P	-0.73144	0.39034		0.133333333333333	0.272125723738627	KMT2A(2)_T	0	0
ENSG00000211707.3	TRBV7-1	-0.73152	0.28649	0.51301	0.4	0.423490488006617	KMT2A(2)_T	0	0
ENSG00000246115.3	SUPT4H1P2	-0.73153	0.204374	0.42045	0.4	0.557485525227461	KMT2A(2)_T	0	0
ENSG00000265185.6	SNORD3B-1	-0.73176	0.171521	0.37882	1	0.952853598014888	KMT2A(2)_T	0	0
ENSG00000222078.1	RN7SKP110	-0.73187	0.239137	0.46121	0.533333333333333	0.559966914805624	KMT2A(2)_T	0	0
ENSG00000237076.1		-0.73194	0.445093	0.65852	0.266666666666667	0.277915632754342	KMT2A(2)_T	0	0
ENSG00000249667.1	LINC01259	-0.73211	0.19045	0.40307	0.6	0.684036393713813	KMT2A(2)_T	0	0
ENSG00000251504.1	LINC01099	-0.73213	0.398754		0.133333333333333	0.211745244003309	KMT2A(2)_T	0	0
ENSG00000270802.2		-0.73214	0.025919	0.11022	0.933333333333333	0.983457402812241	KMT2A(2)_T	0	0
ENSG00000251666.1	ZNF346-IT1	-0.73226	0.000221746	0.0032652	1	0.997518610421836	KMT2A(2)_T	0	0
ENSG00000176584.18	DMBT1L1	-0.73246	0.462743		0.133333333333333	0.217535153019024	KMT2A(2)_T	0	0
ENSG00000180878.3	C11orf42	-0.7325	0.0541573	0.18183	0.933333333333333	0.933002481389578	KMT2A(2)_T	0	0
ENSG00000231376.1	HMGN2P16	-0.73258	0.325999		0.2	0.277915632754342	KMT2A(2)_T	0	0
ENSG00000211899.10	IGHM	-0.73276	0.0215426	0.097275	1	1	KMT2A(2)_T	1	1
ENSG00000152583.12	SPARCL1	-0.73278	0.125963	0.3117	1	0.933002481389578	KMT2A(2)_T	0	0
ENSG00000226766.1	FABP7P1	-0.73285	0.387901	0.61032	0.4	0.396195202646816	KMT2A(2)_T	0	0
ENSG00000268873.1		-0.73308	0.457078		0.0666666666666667	0.203473945409429	KMT2A(2)_T	0	0
ENSG00000102098.19	SCML2	-0.73328	0.000134697	0.0022025	1	1	KMT2A(2)_T	0	1
ENSG00000264963.2	RN7SL440P	-0.7333	0.505875		0.0666666666666667	0.164598842018197	KMT2A(2)_T	0	0
ENSG00000200293.1	RNA5SP393	-0.73374	0.264803	0.4903	0.333333333333333	0.435070306038048	KMT2A(2)_T	0	0
ENSG00000252082.1	RNU6-547P	-0.73374	0.272007	0.4976	0.466666666666667	0.412737799834574	KMT2A(2)_T	0	0
ENSG00000261449.1		-0.73377	0.100581	0.27031	0.6	0.847808105872622	KMT2A(2)_T	0	0
ENSG00000269906.1		-0.73391	0.00293499	0.02336	1	0.990901571546733	KMT2A(2)_T	0	0
ENSG00000271141.1		-0.73404	0.43054		0.133333333333333	0.24317617866005	KMT2A(2)_T	0	0
ENSG00000211660.3	IGLV2-23	-0.73425	0.0867124	0.2459	1	0.997518610421836	KMT2A(2)_T	0	0
ENSG00000113600.11	C9	-0.73467	0.236982	0.45875	0.333333333333333	0.566583953680728	KMT2A(2)_T	0	0
ENSG00000254103.1	PPIAP85	-0.73484	0.329546		0.2	0.260545905707196	KMT2A(2)_T	0	0
ENSG00000196188.12	CTSE	-0.73485	0.139104	0.33265	1	0.961124896608768	KMT2A(2)_T	0	0
ENSG00000212145.2		-0.73491	0.43945	0.65406	0.266666666666667	0.283705541770058	KMT2A(2)_T	0	0
ENSG00000278456.1		-0.73496	0.212058	0.42995	0.533333333333333	0.598014888337469	KMT2A(2)_T	0	0
ENSG00000184897.6	H1-10	-0.73506	0.00467018	0.03282	1	1	KMT2A(2)_T	0	1
ENSG00000174453.10	VWC2L	-0.73507	0.35548	0.58051	0.466666666666667	0.408602150537634	KMT2A(2)_T	0	0
ENSG00000162894.12	FCMR	-0.73508	0.0139425	0.071779	1	1	KMT2A(2)_T	0	0
ENSG00000185989.11	RASA3	-0.7351	2.36805e-05	0.00054889	1	1	KMT2A(2)_T	0	0
ENSG00000170379.20	TCAF2	-0.73534	0.0121243	0.064995	1	0.999172870140612	KMT2A(2)_T	0	0
ENSG00000143842.15	SOX13	-0.73539	0.0395033	0.14724	1	0.998345740281224	KMT2A(2)_T	0	1
ENSG00000285921.1		-0.73553	0.221521	0.44124	0.333333333333333	0.58560794044665	KMT2A(2)_T	0	0
ENSG00000239819.2	IGKV1D-8	-0.73558	0.136653	0.32878	1	0.87262200165426	KMT2A(2)_T	0	0
ENSG00000207697.1	MIR573	-0.73564	0.00584354	0.038699	1	0.977667493796526	KMT2A(2)_T	0	0
ENSG00000231357.1		-0.73595	0.0627883	0.19971	0.866666666666667	0.876757650951199	KMT2A(2)_T	0	0
ENSG00000171223.6	JUNB	-0.73614	0.0040768	0.029724	1	1	KMT2A(2)_T	0	1
ENSG00000241251.2		-0.73619	0.278494	0.50474	0.466666666666667	0.411083540115798	KMT2A(2)_T	0	0
ENSG00000252283.1		-0.73624	0.261168	0.48622	0.333333333333333	0.421836228287841	KMT2A(2)_T	0	0
ENSG00000235142.10	LINC02532	-0.73646	0.279103	0.50508	0.466666666666667	0.535153019023987	KMT2A(2)_T	0	0
ENSG00000154099.18	DNAAF1	-0.7365	0.03991	0.14826	1	0.999172870140612	KMT2A(2)_T	0	0
ENSG00000249532.5	MIR302CHG	-0.73667	0.00460846	0.032463	1	0.972704714640198	KMT2A(2)_T	0	0
ENSG00000188761.13	BCL2L15	-0.73672	0.00664872	0.042441	1	0.998345740281224	KMT2A(2)_T	0	0
ENSG00000178473.7	UCN3	-0.73674	0.459227		0.133333333333333	0.190239867659222	KMT2A(2)_T	0	0
ENSG00000233485.1	FHAD1-AS1	-0.73688	0.317115		0.133333333333333	0.294458229942101	KMT2A(2)_T	0	0
ENSG00000211950.2	IGHV1-24	-0.73713	0.0999425	0.26913	1	0.983457402812241	KMT2A(2)_T	0	0
ENSG00000208308.1	SNORA40B	-0.73731	0.0898557	0.25124	0.733333333333333	0.770057899090157	KMT2A(2)_T	0	0
ENSG00000224897.8	POT1-AS1	-0.73742	0.00818323	0.049236	1	0.982630272952854	KMT2A(2)_T	0	0
ENSG00000177688.7	SUMO4	-0.73749	0.00450713	0.031961	1	0.998345740281224	KMT2A(2)_T	0	0
ENSG00000147324.11	MFHAS1	-0.73754	0.000168542	0.0026252	1	1	KMT2A(2)_T	0	0
ENSG00000171481.4	OR1L3	-0.73784	0.473243	0.68059	0.466666666666667	0.247311827956989	KMT2A(2)_T	0	0
ENSG00000271555.1		-0.73812	0.0869439	0.24627	0.8	0.760132340777502	KMT2A(2)_T	0	0
ENSG00000258875.6		-0.73816	0.0345585	0.1343	0.933333333333333	0.982630272952854	KMT2A(2)_T	0	0
ENSG00000230305.2		-0.73824	0.0813345	0.23624	0.733333333333333	0.775847808105873	KMT2A(2)_T	0	0
ENSG00000253269.1		-0.73829	0.0438228	0.1579	1	0.929693961952026	KMT2A(2)_T	0	0
ENSG00000257494.1		-0.73848	0.377316	0.60084	0.533333333333333	0.488833746898263	KMT2A(2)_T	0	0
ENSG00000270402.1		-0.73862	0.0270821	0.11365	0.933333333333333	0.926385442514475	KMT2A(2)_T	0	0
ENSG00000230889.2	SHC1P1	-0.73876	0.34573		0.2	0.253928866832093	KMT2A(2)_T	0	0
ENSG00000214198.8	TTC41P	-0.7389	0.000513748	0.0061986	1	0.995037220843672	KMT2A(2)_T	0	0
ENSG00000123983.14	ACSL3	-0.73891	9.1289e-07	3.8074e-05	1	1	KMT2A(2)_T	0	0
ENSG00000138039.15	LHCGR	-0.73913	0.394636	0.61617	0.333333333333333	0.330024813895782	KMT2A(2)_T	0	0
ENSG00000265118.5		-0.73952	0.0328032	0.12962	0.666666666666667	0.899090157154673	KMT2A(2)_T	0	0
ENSG00000088280.19	ASAP3	-0.73957	0.0290137	0.11887	1	0.981803143093466	KMT2A(2)_T	0	0
ENSG00000174015.10	CBY2	-0.73967	0.501979		0.133333333333333	0.184449958643507	KMT2A(2)_T	0	0
ENSG00000224354.2	MTND2P5	-0.73973	0.315929	0.54285	0.333333333333333	0.435897435897436	KMT2A(2)_T	0	0
ENSG00000256618.2		-0.73984	0.0607416	0.19536	1	0.989247311827957	KMT2A(2)_T	0	0
ENSG00000157693.15	TMEM268	-0.74001	8.4873e-06	0.0002407	1	1	KMT2A(2)_T	0	0
ENSG00000258573.6	RNASE11-AS1	-0.74003	0.347114	0.57245	0.6	0.572373862696443	KMT2A(2)_T	0	0
ENSG00000199424.1		-0.74004	0.424191		0.2	0.217535153019024	KMT2A(2)_T	0	0
ENSG00000186244.7		-0.7401	0.258726	0.48353	0.266666666666667	0.387096774193548	KMT2A(2)_T	0	0
ENSG00000231682.1	LINC01891	-0.74013	0.132388	0.32225	0.733333333333333	0.799834574028122	KMT2A(2)_T	0	0
ENSG00000113658.18	SMAD5	-0.74015	1.93782e-06	7.1041e-05	1	1	KMT2A(2)_T	0	1
ENSG00000205542.11	TMSB4X	-0.74018	2.07587e-06	7.5325e-05	1	1	KMT2A(2)_T	0	0
ENSG00000230489.1	VAV3-AS1	-0.74022	0.00722771	0.045033	1	0.968569065343259	KMT2A(2)_T	0	0
ENSG00000095596.12	CYP26A1	-0.74033	0.305005	0.53234	0.533333333333333	0.600496277915633	KMT2A(2)_T	0	0
ENSG00000139155.9	SLCO1C1	-0.74057	0.321245	0.54765	0.4	0.47394540942928	KMT2A(2)_T	0	0
ENSG00000271711.1	SAP30P1	-0.74066	0.00505271	0.034776	1	0.997518610421836	KMT2A(2)_T	0	0
ENSG00000198380.13	GFPT1	-0.74068	6.84635e-08	4.1533e-06	1	1	KMT2A(2)_T	0	0
ENSG00000209082.1	MT-TL1	-0.74071	0.238274	0.46025	0.466666666666667	0.61373035566584	KMT2A(2)_T	0	0
ENSG00000203520.3		-0.74094	0.227842	0.44826	0.333333333333333	0.551695616211745	KMT2A(2)_T	0	0
ENSG00000125498.20	KIR2DL1	-0.74109	0.0907321	0.2528	0.933333333333333	0.928039702233251	KMT2A(2)_T	0	0
ENSG00000288153.1		-0.7411	0.271297	0.497	0.266666666666667	0.477253928866832	KMT2A(2)_T	0	0
ENSG00000198734.12	F5	-0.74118	0.0789927	0.23171	1	0.999172870140612	KMT2A(2)_T	1	0
ENSG00000115306.16	SPTBN1	-0.74129	0.000357769	0.0046971	1	1	KMT2A(2)_T	0	0
ENSG00000287537.1		-0.74137	0.140278	0.33442	0.666666666666667	0.745244003308519	KMT2A(2)_T	0	0
ENSG00000171189.17	GRIK1	-0.7418	0.00793908	0.048259	1	0.986765922249793	KMT2A(2)_T	0	0
ENSG00000120251.21	GRIA2	-0.7419	0.513839		0.133333333333333	0.168734491315136	KMT2A(2)_T	1	0
ENSG00000168807.16	SNTB2	-0.742	0.00231897	0.019658	1	1	KMT2A(2)_T	0	0
ENSG00000248529.5		-0.74219	0.577055	0.7603	0.133333333333333	0.184449958643507	KMT2A(2)_T	0	0
ENSG00000285736.1		-0.74221	0.154434	0.35491	0.533333333333333	0.626137303556658	KMT2A(2)_T	0	0
ENSG00000264881.1		-0.74232	0.457982	0.66857	0.333333333333333	0.276261373035567	KMT2A(2)_T	0	0
ENSG00000271370.1		-0.74234	0.110403	0.28678	0.6	0.787427626137304	KMT2A(2)_T	0	0
ENSG00000228634.1		-0.74239	0.0129518	0.068114	1	0.994210090984284	KMT2A(2)_T	0	0
ENSG00000203363.2	GPR160P1	-0.74243	0.191177	0.40388	0.533333333333333	0.642679900744417	KMT2A(2)_T	0	0
ENSG00000260070.1		-0.74243	0.0876178	0.24753	0.4	0.766749379652605	KMT2A(2)_T	0	0
ENSG00000254743.1	OR10V3P	-0.74248	0.236215	0.45785	0.2	0.457402812241522	KMT2A(2)_T	0	0
ENSG00000260258.2		-0.7425	0.45059		0.133333333333333	0.203473945409429	KMT2A(2)_T	0	0
ENSG00000259974.3	LINC00261	-0.74325	0.454842		0.266666666666667	0.231596360628619	KMT2A(2)_T	0	0
ENSG00000235785.1		-0.74339	0.179933	0.38969	0.533333333333333	0.716294458229942	KMT2A(2)_T	0	0
ENSG00000283551.1	SNORD98	-0.74343	0.221984		0.2	0.330024813895782	KMT2A(2)_T	0	0
ENSG00000287611.1		-0.74347	0.168262	0.3746	0.666666666666667	0.739454094292804	KMT2A(2)_T	0	0
ENSG00000150938.10	CRIM1	-0.74353	0.0045942	0.032396	1	1	KMT2A(2)_T	1	0
ENSG00000286565.1		-0.74373	0.0943978	0.25921	0.666666666666667	0.725392886683209	KMT2A(2)_T	0	0
ENSG00000132334.17	PTPRE	-0.74375	0.00405803	0.02964	1	1	KMT2A(2)_T	0	0
ENSG00000197535.15	MYO5A	-0.74379	2.8715e-06	9.9045e-05	1	1	KMT2A(2)_T	0	0
ENSG00000163618.18	CADPS	-0.7438	0.416131	0.63423	0.333333333333333	0.363937138130687	KMT2A(2)_T	0	0
ENSG00000151778.11	SERP2	-0.74398	0.0487974	0.16996	0.866666666666667	0.950372208436725	KMT2A(2)_T	0	0
ENSG00000259338.1	H3P39	-0.7441	0.205152	0.42159	0.333333333333333	0.497105045492142	KMT2A(2)_T	0	0
ENSG00000171115.4	GIMAP8	-0.74417	0.0394576	0.14712	1	0.998345740281224	KMT2A(2)_T	0	0
ENSG00000182111.9	ZNF716	-0.74419	0.234418	0.45616	0.466666666666667	0.535980148883375	KMT2A(2)_T	0	1
ENSG00000226999.1		-0.74422	0.303618	0.53075	0.466666666666667	0.406947890818859	KMT2A(2)_T	0	0
ENSG00000276531.1	SNX19P4	-0.74485	0.246306	0.4698	0.333333333333333	0.495450785773366	KMT2A(2)_T	0	0
ENSG00000221598.3	MIR1249	-0.74512	0.174038	0.38192	0.533333333333333	0.63358147229115	KMT2A(2)_T	0	0
ENSG00000258885.1		-0.74534	0.255989	0.48059	0.4	0.48221670802316	KMT2A(2)_T	0	0
ENSG00000237593.1	RPL17P24	-0.7455	0.0742432	0.22276	0.933333333333333	0.891645988420182	KMT2A(2)_T	0	0
ENSG00000143514.17	TP53BP2	-0.74551	1.43231e-05	0.00036795	1	1	KMT2A(2)_T	0	0
ENSG00000224173.2	LINC02831	-0.74554	0.569595		0.133333333333333	0.163771712158809	KMT2A(2)_T	0	0
ENSG00000148700.15	ADD3	-0.74569	0.00014806	0.002368	1	1	KMT2A(2)_T	0	0
ENSG00000252061.1	RNU6-415P	-0.74574	0.00684558	0.043269	1	0.999172870140612	KMT2A(2)_T	0	0
ENSG00000283084.1		-0.74603	0.127223	0.31352	0.6	0.734491315136476	KMT2A(2)_T	0	0
ENSG00000222800.1	RNU2-62P	-0.74605	0.408874	0.6278	0.133333333333333	0.277088502894955	KMT2A(2)_T	0	0
ENSG00000287195.1		-0.74633	0.0262257	0.11121	1	0.983457402812241	KMT2A(2)_T	0	0
ENSG00000198814.13	GK	-0.74635	0.000217405	0.0032134	1	1	KMT2A(2)_T	0	0
ENSG00000259674.1	RPL7AP75	-0.74653	0.16482	0.36979	0.866666666666667	0.89247311827957	KMT2A(2)_T	0	0
ENSG00000185433.10	LINC00158	-0.74665	0.190625	0.40321	0.533333333333333	0.712158808933002	KMT2A(2)_T	0	0
ENSG00000160216.21	AGPAT3	-0.74677	5.05604e-05	0.0010091	1	1	KMT2A(2)_T	0	0
ENSG00000211690.1	TRGJ1	-0.74686	0.115823	0.29565	0.733333333333333	0.774193548387097	KMT2A(2)_T	0	0
ENSG00000272211.1		-0.74704	0.015801	0.078573	1	1	KMT2A(2)_T	0	0
ENSG00000065534.19	MYLK	-0.74707	0.0346772	0.13458	1	0.996691480562448	KMT2A(2)_T	0	0
ENSG00000178951.9	ZBTB7A	-0.74712	1.17539e-06	4.7258e-05	1	1	KMT2A(2)_T	0	1
ENSG00000207804.1	MIR599	-0.74713	0.358859		0.2	0.244003308519438	KMT2A(2)_T	0	0
ENSG00000277118.1		-0.74721	0.197264	0.4115	0.666666666666667	0.674110835401158	KMT2A(2)_T	0	0
ENSG00000251320.1		-0.74727	0.443762	0.65743	0.266666666666667	0.228287841191067	KMT2A(2)_T	0	0
ENSG00000269416.6	LINC01224	-0.74736	0.314444	0.54151	0.333333333333333	0.488833746898263	KMT2A(2)_T	0	0
ENSG00000231162.4	COX11P1	-0.74737	0.123143	0.30715	0.8	0.685690653432589	KMT2A(2)_T	0	0
ENSG00000144868.14	TMEM108	-0.74746	0.253507	0.47776	0.733333333333333	0.730355665839537	KMT2A(2)_T	0	0
ENSG00000159184.8	HOXB13	-0.74758	0.476734		0.133333333333333	0.210918114143921	KMT2A(2)_T	0	1
ENSG00000267557.1		-0.74777	0.102615	0.27379	0.666666666666667	0.792390405293631	KMT2A(2)_T	0	0
ENSG00000211934.3	IGHV1-2	-0.74787	0.08233	0.23819	1	0.992555831265509	KMT2A(2)_T	0	0
ENSG00000162896.6	PIGR	-0.74792	0.113901	0.29256	0.866666666666667	0.861869313482217	KMT2A(2)_T	0	0
ENSG00000275967.1	MIR6880	-0.74793	0.281314	0.50726	0.133333333333333	0.380479735318445	KMT2A(2)_T	0	0
ENSG00000199470.1		-0.74799	0.393115		0.133333333333333	0.224152191894127	KMT2A(2)_T	0	0
ENSG00000258435.1		-0.74816	0.285862		0.266666666666667	0.337468982630273	KMT2A(2)_T	0	0
ENSG00000255808.1	PDE2A-AS1	-0.74836	0.34411	0.5697	0.133333333333333	0.357320099255583	KMT2A(2)_T	0	0
ENSG00000127074.15	RGS13	-0.74843	0.158561	0.3607	0.866666666666667	0.921422663358147	KMT2A(2)_T	0	0
ENSG00000168903.9	BTNL3	-0.74853	0.342061	0.56756	0.4	0.600496277915633	KMT2A(2)_T	0	0
ENSG00000271582.1		-0.74873	0.345091	0.57074	0.0666666666666667	0.308519437551696	KMT2A(2)_T	0	0
ENSG00000198488.10	B3GNT6	-0.74879	0.277622	0.50385	0.333333333333333	0.488833746898263	KMT2A(2)_T	0	0
ENSG00000257438.1		-0.74896	0.403703		0.133333333333333	0.229114971050455	KMT2A(2)_T	0	0
ENSG00000211898.7	IGHD	-0.74903	0.0497481	0.17229	1	1	KMT2A(2)_T	0	0
ENSG00000200887.1	RNU6-598P	-0.74909	0.278046		0.2	0.280397022332506	KMT2A(2)_T	0	0
ENSG00000134954.14	ETS1	-0.74912	0.00589729	0.03897	1	1	KMT2A(2)_T	0	1
ENSG00000232065.1	LINC01063	-0.74912	0.00578963	0.038427	0.866666666666667	0.973531844499586	KMT2A(2)_T	0	0
ENSG00000235358.2	SCMH1-DT	-0.74912	0.0503573	0.17356	1	0.924731182795699	KMT2A(2)_T	0	0
ENSG00000206178.2	HBZP1	-0.74922	0.404033	0.624	0.266666666666667	0.308519437551696	KMT2A(2)_T	0	0
ENSG00000249274.1	PDLIM1P4	-0.7493	0.00760019	0.046661	1	0.991728701406121	KMT2A(2)_T	0	0
ENSG00000201527.1	RNA5SP478	-0.74938	0.529551	0.72461	0.133333333333333	0.223325062034739	KMT2A(2)_T	0	0
ENSG00000146005.4	PSD2	-0.74945	0.0469554	0.16538	1	0.952853598014888	KMT2A(2)_T	0	0
ENSG00000189159.16	JPT1	-0.74959	5.87972e-08	3.6243e-06	1	1	KMT2A(2)_T	0	0
ENSG00000263857.1	MIR4729	-0.74992	0.325414	0.55153	0.4	0.50206782464847	KMT2A(2)_T	0	0
ENSG00000227154.4	MKRN6P	-0.75008	0.252535	0.47677	0.466666666666667	0.503722084367246	KMT2A(2)_T	0	0
ENSG00000217527.1	RPS16P5	-0.75009	0.052643	0.17859	0.866666666666667	0.953680727874276	KMT2A(2)_T	0	0
ENSG00000238934.1		-0.75017	0.155243	0.35597	0.466666666666667	0.631100082712986	KMT2A(2)_T	0	0
ENSG00000172243.18	CLEC7A	-0.75038	0.0538051	0.18111	1	1	KMT2A(2)_T	0	0
ENSG00000196778.3	OR52K1	-0.75045	0.168277	0.37461	0.933333333333333	0.813068651778329	KMT2A(2)_T	0	0
ENSG00000222561.1	RNU6-1025P	-0.75045	0.174466	0.3824	0.533333333333333	0.615384615384615	KMT2A(2)_T	0	0
ENSG00000279956.1		-0.75057	0.384049		0.0666666666666667	0.198511166253102	KMT2A(2)_T	0	0
ENSG00000276213.1		-0.75066	0.194307	0.40773	0.533333333333333	0.595533498759305	KMT2A(2)_T	0	0
ENSG00000269983.1		-0.75074	0.184143	0.39483	0.666666666666667	0.755996691480562	KMT2A(2)_T	0	0
ENSG00000235027.1	PRADX	-0.75075	0.0517075	0.17644	1	0.982630272952854	KMT2A(2)_T	0	0
ENSG00000171989.6	LDHAL6B	-0.75093	0.18928	0.40138	0.466666666666667	0.616211745244003	KMT2A(2)_T	0	0
ENSG00000174469.23	CNTNAP2	-0.75096	0.142227	0.33725	1	0.966914805624483	KMT2A(2)_T	1	0
ENSG00000283462.2		-0.75096	0.469671		0.133333333333333	0.215880893300248	KMT2A(2)_T	0	0
ENSG00000220685.3		-0.75112	0.0250992	0.10788	0.733333333333333	0.864350703060381	KMT2A(2)_T	0	0
ENSG00000271052.1	SRP14P5	-0.75118	0.0650432	0.20408	0.733333333333333	0.803143093465674	KMT2A(2)_T	0	0
ENSG00000234459.1		-0.75119	0.202409	0.41807	0.6	0.570719602977667	KMT2A(2)_T	0	0
ENSG00000255394.4		-0.75128	0.456584		0.2	0.200165425971878	KMT2A(2)_T	0	0
ENSG00000248610.1	HSPA8P4	-0.75131	0.158344	0.36042	0.4	0.645988420181969	KMT2A(2)_T	0	0
ENSG00000235262.1	KDM5C-IT1	-0.75151	0.027795	0.11556	1	0.951199338296112	KMT2A(2)_T	0	0
ENSG00000285631.1		-0.75157	0.150729	0.34957	0.666666666666667	0.65343258891646	KMT2A(2)_T	0	0
ENSG00000270031.1		-0.75159	0.0156799	0.078109	0.8	0.915632754342432	KMT2A(2)_T	0	0
ENSG00000253585.1		-0.75169	0.459215		0.0666666666666667	0.176178660049628	KMT2A(2)_T	0	0
ENSG00000248893.3	FAM138E	-0.75173	0.492743		0.2	0.181968569065343	KMT2A(2)_T	0	0
ENSG00000253582.1	OXR1-AS1	-0.75192	0.00069858	0.0079017	0.933333333333333	0.98014888337469	KMT2A(2)_T	0	0
ENSG00000228386.2		-0.75193	0.089361	0.25052	0.866666666666667	0.906534325889165	KMT2A(2)_T	0	0
ENSG00000244640.1	RPLP0P8	-0.752	0.426153		0.133333333333333	0.231596360628619	KMT2A(2)_T	0	0
ENSG00000204928.2	GRXCR2	-0.75204	0.489859		0.2	0.186931348221671	KMT2A(2)_T	0	0
ENSG00000140455.17	USP3	-0.7521	4.70207e-06	0.00014712	1	1	KMT2A(2)_T	0	0
ENSG00000201136.1	RNU6-353P	-0.75215	0.240899	0.46351	0.466666666666667	0.472291149710505	KMT2A(2)_T	0	0
ENSG00000244476.3	ERVFRD-1	-0.7522	0.0423096	0.15428	1	0.99586435070306	KMT2A(2)_T	0	0
ENSG00000249963.1	EEF1A1P20	-0.7523	0.320475	0.54703	0.466666666666667	0.424317617866005	KMT2A(2)_T	0	0
ENSG00000255639.3		-0.7523	0.0517038	0.17644	0.8	0.846153846153846	KMT2A(2)_T	0	0
ENSG00000105370.8	LIM2	-0.75232	0.0893886	0.25056	0.666666666666667	0.816377171215881	KMT2A(2)_T	0	0
ENSG00000280916.2	FOXCUT	-0.75238	0.285147	0.51148	0.666666666666667	0.746898263027295	KMT2A(2)_T	0	0
ENSG00000090924.15	PLEKHG2	-0.75263	0.000515811	0.0062164	1	1	KMT2A(2)_T	0	0
ENSG00000244242.2	IFITM10	-0.75265	0.0874528	0.24724	1	0.995037220843672	KMT2A(2)_T	0	0
ENSG00000249069.8	LINC01033	-0.75279	0.107436	0.28206	0.6	0.775020678246485	KMT2A(2)_T	0	0
ENSG00000229271.1		-0.75289	0.441243		0.133333333333333	0.216708023159636	KMT2A(2)_T	0	0
ENSG00000186431.19	FCAR	-0.75314	0.0858966	0.2445	1	0.998345740281224	KMT2A(2)_T	1	0
ENSG00000185950.9	IRS2	-0.75353	0.00702706	0.04408	1	1	KMT2A(2)_T	0	0
ENSG00000071073.13	MGAT4A	-0.75359	0.000226963	0.0033315	1	1	KMT2A(2)_T	0	0
ENSG00000223208.1	RNU6-1217P	-0.75377	0.427576		0.0666666666666667	0.181968569065343	KMT2A(2)_T	0	0
ENSG00000238111.1	RPS13P4	-0.75379	0.139276	0.33288	0.6	0.724565756823821	KMT2A(2)_T	0	0
ENSG00000236323.1	BMP6P1	-0.75392	0.41404	0.63216	0.533333333333333	0.383788254755997	KMT2A(2)_T	0	0
ENSG00000096996.16	IL12RB1	-0.75394	0.000451048	0.0056262	1	1	KMT2A(2)_T	0	0
ENSG00000253766.1		-0.75405	0.244581	0.46798	0.333333333333333	0.393713813068652	KMT2A(2)_T	0	0
ENSG00000220377.1	GSTA8P	-0.75406	0.378887		0.133333333333333	0.213399503722084	KMT2A(2)_T	0	0
ENSG00000254988.1		-0.75424	0.080254	0.23419	0.8	0.829611248966088	KMT2A(2)_T	0	0
ENSG00000206549.13		-0.75468	0.223968	0.44382	0.333333333333333	0.488006617038875	KMT2A(2)_T	0	0
ENSG00000121270.16	ABCC11	-0.75499	0.012869	0.067799	0.933333333333333	0.973531844499586	KMT2A(2)_T	0	0
ENSG00000221216.1	RNU6ATAC27P	-0.75552	0.0901264	0.25173	0.6	0.803970223325062	KMT2A(2)_T	0	0
ENSG00000189056.14	RELN	-0.75557	0.283901	0.51006	0.933333333333333	0.829611248966088	KMT2A(2)_T	0	1
ENSG00000213215.5	OR2F1	-0.7556	0.420408		0.133333333333333	0.205128205128205	KMT2A(2)_T	0	0
ENSG00000265246.1		-0.7556	0.360893		0.133333333333333	0.223325062034739	KMT2A(2)_T	0	0
ENSG00000233252.1	CRIP1P1	-0.75566	0.317579		0.133333333333333	0.247311827956989	KMT2A(2)_T	0	0
ENSG00000222112.1	RN7SKP16	-0.7558	0.020996	0.095666	1	0.976840363937138	KMT2A(2)_T	0	0
ENSG00000233977.1		-0.75594	0.277405	0.50358	0.2	0.336641852770885	KMT2A(2)_T	0	0
ENSG00000207965.1	MIR629	-0.75598	0.387757	0.61032	0.2	0.27874276261373	KMT2A(2)_T	0	0
ENSG00000244710.3	RN7SL47P	-0.75611	0.224473	0.44446	0.333333333333333	0.531017369727047	KMT2A(2)_T	0	0
ENSG00000271869.1	DCTN6-DT	-0.75628	0.00539437	0.036504	1	1	KMT2A(2)_T	0	0
ENSG00000116717.13	GADD45A	-0.75633	0.00279065	0.022514	1	1	KMT2A(2)_T	0	1
ENSG00000173542.9	MOB1B	-0.75644	0.000110659	0.0018778	1	1	KMT2A(2)_T	0	0
ENSG00000272033.1		-0.75645	0.034123	0.13321	0.933333333333333	0.985938792390405	KMT2A(2)_T	0	0
ENSG00000144677.15	CTDSPL	-0.75688	0.00905824	0.052827	1	1	KMT2A(2)_T	0	0
ENSG00000266988.6		-0.75688	0.390181		0.2	0.230769230769231	KMT2A(2)_T	0	0
ENSG00000104499.7	GML	-0.75692	0.33016	0.55617	0.266666666666667	0.345740281224152	KMT2A(2)_T	0	0
ENSG00000182253.15	SYNM	-0.7573	0.0658038	0.20583	1	0.982630272952854	KMT2A(2)_T	0	0
ENSG00000196169.15	KIF19	-0.75744	0.0813131	0.23621	0.933333333333333	0.935483870967742	KMT2A(2)_T	0	0
ENSG00000239600.1		-0.75763	0.314932		0.2	0.269644334160463	KMT2A(2)_T	0	0
ENSG00000287385.1		-0.75769	0.00119894	0.011869	1	0.986765922249793	KMT2A(2)_T	0	0
ENSG00000258705.2		-0.75776	0.323772	0.55012	0.2	0.334160463192721	KMT2A(2)_T	0	0
ENSG00000269967.1		-0.75776	0.00737005	0.045624	1	1	KMT2A(2)_T	0	0
ENSG00000222038.4	POTEJ	-0.7578	0.0456806	0.16224	0.866666666666667	0.88833746898263	KMT2A(2)_T	0	0
ENSG00000135503.13	ACVR1B	-0.75783	0.000167801	0.0026177	1	1	KMT2A(2)_T	0	0
ENSG00000271171.3	LINC00904	-0.75798	0.287702	0.5141	0.333333333333333	0.340777502067825	KMT2A(2)_T	0	0
ENSG00000286242.1		-0.75801	0.0121053	0.064965	1	0.998345740281224	KMT2A(2)_T	0	0
ENSG00000279208.1		-0.75817	0.336457	0.56235	0.466666666666667	0.542597187758478	KMT2A(2)_T	0	0
ENSG00000236980.10	C3orf84	-0.75822	0.350372	0.57543	0.333333333333333	0.331679073614558	KMT2A(2)_T	0	0
ENSG00000242241.3	RN7SL306P	-0.75832	0.114097	0.29292	0.6	0.735318444995864	KMT2A(2)_T	0	0
ENSG00000251675.1		-0.75844	0.0222326	0.099468	0.933333333333333	0.96029776674938	KMT2A(2)_T	0	0
ENSG00000287533.1		-0.75854	0.267765	0.4935	0.266666666666667	0.432588916459884	KMT2A(2)_T	0	0
ENSG00000233379.2		-0.75865	0.536764	0.73001	0.133333333333333	0.177832919768404	KMT2A(2)_T	0	0
ENSG00000216754.2	RPL6P17	-0.7587	0.397582	0.61836	0.266666666666667	0.271298593879239	KMT2A(2)_T	0	0
ENSG00000181781.9	ODF3L2	-0.75887	0.278911	0.505	0.2	0.411910669975186	KMT2A(2)_T	0	0
ENSG00000241244.1	IGKV1D-16	-0.75925	0.106266	0.27992	0.933333333333333	0.91232423490488	KMT2A(2)_T	0	0
ENSG00000184384.14	MAML2	-0.75931	0.0028593	0.022939	1	1	KMT2A(2)_T	0	0
ENSG00000249741.2		-0.75963	0.052135	0.17745	1	0.957816377171216	KMT2A(2)_T	0	0
ENSG00000151718.16	WWC2	-0.75992	0.068031	0.21049	1	0.99586435070306	KMT2A(2)_T	0	0
ENSG00000233420.2		-0.75995	0.460994	0.6707	0.0666666666666667	0.251447477253929	KMT2A(2)_T	0	0
ENSG00000204147.11	ASAH2B	-0.76012	0.0519157	0.17693	0.8	0.924731182795699	KMT2A(2)_T	0	0
ENSG00000125861.16	GFRA4	-0.76018	0.35038		0.133333333333333	0.224979321753515	KMT2A(2)_T	0	0
ENSG00000274598.1		-0.76029	0.0219077	0.098375	0.8	0.972704714640198	KMT2A(2)_T	0	0
ENSG00000215867.4	KRT18P57	-0.76038	0.0509173	0.17477	0.933333333333333	0.925558312655087	KMT2A(2)_T	0	0
ENSG00000226686.8	LINC01535	-0.76041	0.0639188	0.20189	1	0.961952026468155	KMT2A(2)_T	0	0
ENSG00000259557.2	HMGN1P26	-0.76073	0.206171	0.42304	0.333333333333333	0.433416046319272	KMT2A(2)_T	0	0
ENSG00000280365.1		-0.7608	0.230381	0.45129	0.533333333333333	0.526881720430108	KMT2A(2)_T	0	0
ENSG00000255556.2		-0.76083	0.384041	0.60723	0.2	0.277915632754342	KMT2A(2)_T	0	0
ENSG00000283338.1		-0.76093	0.152992	0.35297	0.733333333333333	0.736145574855252	KMT2A(2)_T	0	0
ENSG00000200261.1		-0.76101	0.069842	0.21422	0.666666666666667	0.8287841191067	KMT2A(2)_T	0	0
ENSG00000228411.1	CDY4P	-0.76109	0.50187	0.70343	0.266666666666667	0.373862696443342	KMT2A(2)_T	0	0
ENSG00000228376.3	GAS2L1P2	-0.76132	0.333291	0.55916	0.4	0.340777502067825	KMT2A(2)_T	0	0
ENSG00000148200.17	NR6A1	-0.76171	0.0128693	0.067799	1	1	KMT2A(2)_T	0	1
ENSG00000239035.1	SNORD13D	-0.76171	0.0572948	0.18828	0.8	0.837882547559967	KMT2A(2)_T	0	0
ENSG00000252443.1		-0.76177	0.460299	0.67021	0.2	0.311000827129859	KMT2A(2)_T	0	0
ENSG00000149115.14	TNKS1BP1	-0.76199	0.000171513	0.0026619	1	1	KMT2A(2)_T	0	0
ENSG00000264503.1		-0.76236	0.387049		0.133333333333333	0.228287841191067	KMT2A(2)_T	0	0
ENSG00000179626.4	OR6C4	-0.7624	0.448893		0.133333333333333	0.188585607940447	KMT2A(2)_T	0	0
ENSG00000235387.5	SPAAR	-0.76246	0.289249	0.51599	0.6	0.464846980976013	KMT2A(2)_T	0	0
ENSG00000282381.1		-0.76262	0.436039	0.65119	0.266666666666667	0.239867659222498	KMT2A(2)_T	0	0
ENSG00000120051.15	CFAP58	-0.76263	0.00468611	0.032914	0.933333333333333	0.986765922249793	KMT2A(2)_T	0	0
ENSG00000213115.2		-0.76269	0.332556		0.133333333333333	0.238213399503722	KMT2A(2)_T	0	0
ENSG00000223113.1	RNA5SP247	-0.76273	0.337504		0.2	0.281224152191894	KMT2A(2)_T	0	0
ENSG00000144119.4	C1QL2	-0.76274	0.491956		0.133333333333333	0.172043010752688	KMT2A(2)_T	0	0
ENSG00000201813.1	RNU6-915P	-0.76296	0.063901	0.20187	0.8	0.789081885856079	KMT2A(2)_T	0	0
ENSG00000210196.2	MT-TP	-0.76304	0.00182216	0.01634	1	1	KMT2A(2)_T	0	0
ENSG00000125430.9	HS3ST3B1	-0.76346	0.00627458	0.04076	1	1	KMT2A(2)_T	0	0
ENSG00000163328.14	GPR155	-0.7639	0.00220734	0.018917	1	0.999172870140612	KMT2A(2)_T	1	1
ENSG00000242575.1	TUBAP13	-0.76416	0.48895		0.0666666666666667	0.169561621174524	KMT2A(2)_T	0	0
ENSG00000211933.2	IGHV6-1	-0.76422	0.106716	0.28085	0.933333333333333	0.989247311827957	KMT2A(2)_T	0	0
ENSG00000233995.1		-0.76422	0.231072	0.45222	0.333333333333333	0.456575682382134	KMT2A(2)_T	0	0
ENSG00000233214.1		-0.76441	0.240629	0.46317	0.333333333333333	0.56575682382134	KMT2A(2)_T	0	0
ENSG00000277715.1		-0.76447	0.0403794	0.1494	0.933333333333333	0.93631100082713	KMT2A(2)_T	0	0
ENSG00000206593.1	RNU6-47P	-0.76465	0.410687	0.6293	0.2	0.266335814722912	KMT2A(2)_T	0	0
ENSG00000250295.6	RDH10-AS1	-0.76479	0.0330981	0.13034	0.933333333333333	0.964433416046319	KMT2A(2)_T	0	0
ENSG00000176907.5	TCIM	-0.7651	0.487055	0.69207	0.4	0.323407775020678	KMT2A(2)_T	0	0
ENSG00000285601.1		-0.76521	0.354682	0.57982	0.2	0.387923904052936	KMT2A(2)_T	0	0
ENSG00000075213.11	SEMA3A	-0.76522	0.135631	0.32745	1	0.920595533498759	KMT2A(2)_T	1	0
ENSG00000187010.21	RHD	-0.76527	0.0869546	0.24627	1	0.983457402812241	KMT2A(2)_T	0	0
ENSG00000271433.1	PPATP2	-0.7655	0.452377	0.66455	0.466666666666667	0.312655086848635	KMT2A(2)_T	0	0
ENSG00000232460.4	BMPR1AP2	-0.76573	0.37357		0.2	0.256410256410256	KMT2A(2)_T	0	0
ENSG00000270325.1	BNIP3P9	-0.76583	0.298038	0.52495	0.533333333333333	0.496277915632754	KMT2A(2)_T	0	0
ENSG00000270839.1		-0.76596	0.200163	0.41533	0.333333333333333	0.535153019023987	KMT2A(2)_T	0	0
ENSG00000126952.17	NXF5	-0.76612	0.14858	0.34657	0.466666666666667	0.636062861869313	KMT2A(2)_T	0	0
ENSG00000287467.1		-0.7664	0.0190914	0.089733	0.866666666666667	0.943755169561621	KMT2A(2)_T	0	0
ENSG00000206172.8	HBA1	-0.76646	0.218632	0.43778	1	0.997518610421836	KMT2A(2)_T	0	0
ENSG00000123975.5	CKS2	-0.76651	0.000221069	0.0032565	1	1	KMT2A(2)_T	0	0
ENSG00000236109.2		-0.76653	0.474816		0.133333333333333	0.168734491315136	KMT2A(2)_T	0	0
ENSG00000253632.1		-0.76675	0.148949	0.34714	0.6	0.631100082712986	KMT2A(2)_T	0	0
ENSG00000265787.2	CYP4F35P	-0.76686	0.136936	0.32924	0.866666666666667	0.817204301075269	KMT2A(2)_T	0	0
ENSG00000285527.1		-0.76688	0.253448	0.47773	0.333333333333333	0.488006617038875	KMT2A(2)_T	0	0
ENSG00000147614.4	ATP6V0D2	-0.76689	0.223281	0.44309	0.733333333333333	0.654259718775848	KMT2A(2)_T	0	0
ENSG00000159023.22	EPB41	-0.76717	3.25331e-06	0.00010915	1	1	KMT2A(2)_T	0	0
ENSG00000241134.3	BET1P1	-0.76744	0.257111	0.48173	0.2	0.39454094292804	KMT2A(2)_T	0	0
ENSG00000230391.1	RPSAP23	-0.76749	0.472564	0.68006	0.133333333333333	0.23904052936311	KMT2A(2)_T	0	0
ENSG00000228943.1		-0.76755	0.226597	0.44702	0.333333333333333	0.500413564929694	KMT2A(2)_T	0	0
ENSG00000285151.1		-0.76761	0.469866		0.133333333333333	0.177005789909016	KMT2A(2)_T	0	0
ENSG00000271064.1		-0.76784	0.0162144	0.080087	1	0.989247311827957	KMT2A(2)_T	0	0
ENSG00000261978.1		-0.76787	0.252973	0.47729	0.466666666666667	0.47808105872622	KMT2A(2)_T	0	0
ENSG00000267652.1	NPM1P1	-0.76791	0.394001	0.61548	0.333333333333333	0.272125723738627	KMT2A(2)_T	0	0
ENSG00000223837.2		-0.76796	0.391971		0.0666666666666667	0.194375516956162	KMT2A(2)_T	0	0
ENSG00000271519.1		-0.76809	0.249309	0.47325	0.4	0.515301902398677	KMT2A(2)_T	0	0
ENSG00000204420.10	MPIG6B	-0.76843	0.0283172	0.11692	1	1	KMT2A(2)_T	0	0
ENSG00000122852.15	SFTPA1	-0.76846	0.251896	0.47611	0.533333333333333	0.655086848635236	KMT2A(2)_T	0	0
ENSG00000243491.1		-0.76847	0.265816	0.49135	0.4	0.453267162944582	KMT2A(2)_T	0	0
ENSG00000255079.1	LINC02704	-0.76849	0.402442		0.0666666666666667	0.23904052936311	KMT2A(2)_T	0	0
ENSG00000224573.1	RPL7AP78	-0.76854	0.213265	0.43154	0.2	0.43010752688172	KMT2A(2)_T	0	0
ENSG00000143297.19	FCRL5	-0.76855	0.0467154	0.16478	1	0.998345740281224	KMT2A(2)_T	1	0
ENSG00000267334.1	KIF18B-DT	-0.76869	0.353081	0.57831	0.133333333333333	0.325062034739454	KMT2A(2)_T	0	0
ENSG00000271932.1	RNU6-85P	-0.76873	0.370405	0.59482	0.333333333333333	0.419354838709677	KMT2A(2)_T	0	0
ENSG00000263466.1		-0.76892	0.021849	0.098232	1	0.97601323407775	KMT2A(2)_T	0	0
ENSG00000109424.4	UCP1	-0.76921	0.203489	0.41932	0.466666666666667	0.518610421836228	KMT2A(2)_T	0	0
ENSG00000235422.1	KATNBL1P3	-0.7693	0.157249	0.35885	0.533333333333333	0.652605459057072	KMT2A(2)_T	0	0
ENSG00000064886.14	CHI3L2	-0.76948	0.00747899	0.046115	1	0.998345740281224	KMT2A(2)_T	0	0
ENSG00000226533.1	BTBD9-AS1	-0.76958	0.131951	0.32145	0.666666666666667	0.775847808105873	KMT2A(2)_T	0	0
ENSG00000266270.1		-0.76965	0.26205	0.48722	0.266666666666667	0.432588916459884	KMT2A(2)_T	0	0
ENSG00000207626.1	MIR562	-0.76985	0.466397	0.67509	0.333333333333333	0.28287841191067	KMT2A(2)_T	0	0
ENSG00000232381.1	OR52U1P	-0.76986	0.0731318	0.22059	0.4	0.822167080231596	KMT2A(2)_T	0	0
ENSG00000153563.16	CD8A	-0.76987	0.0247243	0.10691	1	1	KMT2A(2)_T	0	0
ENSG00000196208.14	GREB1	-0.76988	0.147609	0.34531	1	0.980976013234078	KMT2A(2)_T	0	0
ENSG00000279928.2	DDX11L17	-0.77074	0.0842815	0.24148	0.866666666666667	0.885856079404467	KMT2A(2)_T	0	0
ENSG00000114315.4	HES1	-0.77084	0.133181	0.32351	1	0.975186104218362	KMT2A(2)_T	0	1
ENSG00000230101.5	TUBB3P2	-0.77101	0.385983		0.133333333333333	0.206782464846981	KMT2A(2)_T	0	0
ENSG00000230710.2	LINC00332	-0.77102	0.34714		0.266666666666667	0.268817204301075	KMT2A(2)_T	0	0
ENSG00000269043.2		-0.77108	0.222155	0.44194	0.466666666666667	0.545078577336642	KMT2A(2)_T	0	0
ENSG00000224080.1	UBE2FP1	-0.77137	0.00601931	0.039568	1	1	KMT2A(2)_T	0	0
ENSG00000286245.1		-0.77148	0.0898184	0.25118	0.866666666666667	0.89660876757651	KMT2A(2)_T	0	0
ENSG00000237887.1	RPL23AP32	-0.77149	0.250945	0.4751	0.466666666666667	0.533498759305211	KMT2A(2)_T	0	0
ENSG00000236692.2	MTCO1P10	-0.7715	0.498997		0.2	0.178660049627792	KMT2A(2)_T	0	0
ENSG00000275239.4	FAM242F	-0.77159	0.293028	0.52007	0.4	0.405293631100083	KMT2A(2)_T	0	0
ENSG00000265487.1		-0.77173	0.324733	0.55083	0.266666666666667	0.327543424317618	KMT2A(2)_T	0	0
ENSG00000162711.18	NLRP3	-0.77186	0.00360878	0.027142	1	1	KMT2A(2)_T	0	1
ENSG00000248503.2	C4orf46P2	-0.7719	0.000632834	0.0073018	1	0.999172870140612	KMT2A(2)_T	0	0
ENSG00000279862.1		-0.77201	0.0367079	0.14001	0.933333333333333	0.966914805624483	KMT2A(2)_T	0	0
ENSG00000008256.16	CYTH3	-0.77217	4.50548e-05	0.0009194	1	1	KMT2A(2)_T	0	0
ENSG00000276735.1		-0.77231	0.229879	0.45062	0.466666666666667	0.496277915632754	KMT2A(2)_T	0	0
ENSG00000273882.1	MIR8066	-0.77236	0.32397		0.2	0.282051282051282	KMT2A(2)_T	0	0
ENSG00000225196.2	RPL10P17	-0.77247	0.200628	0.41607	0.4	0.486352357320099	KMT2A(2)_T	0	0
ENSG00000276868.1		-0.77249	0.0794142	0.23241	0.866666666666667	0.741935483870968	KMT2A(2)_T	0	0
ENSG00000211868.1	TRAJ21	-0.7725	0.272026	0.4976	0.133333333333333	0.391232423490488	KMT2A(2)_T	0	0
ENSG00000252034.1	RNY4P37	-0.77258	0.0288712	0.11848	0.8	0.885856079404467	KMT2A(2)_T	0	0
ENSG00000286268.1		-0.77265	0.0348597	0.13504	0.666666666666667	0.864350703060381	KMT2A(2)_T	0	0
ENSG00000169313.10	P2RY12	-0.77267	0.0725066	0.21936	1	0.958643507030604	KMT2A(2)_T	0	0
ENSG00000235209.1		-0.77268	0.350343		0.133333333333333	0.25889164598842	KMT2A(2)_T	0	0
ENSG00000239793.1		-0.77295	0.27198	0.49759	0.533333333333333	0.45822994210091	KMT2A(2)_T	0	0
ENSG00000249647.2	LINC02900	-0.77299	0.437778	0.65267	0.2	0.274607113316791	KMT2A(2)_T	0	0
ENSG00000243335.10	KCTD7	-0.77312	0.00360403	0.027119	1	0.999172870140612	KMT2A(2)_T	0	0
ENSG00000237704.1		-0.77318	0.184968	0.39598	0.533333333333333	0.624483043837883	KMT2A(2)_T	0	0
ENSG00000253115.1		-0.77323	0.443267		0.0666666666666667	0.180314309346567	KMT2A(2)_T	0	0
ENSG00000286025.1	FAM246C	-0.77358	0.0381359	0.14369	0.866666666666667	0.926385442514475	KMT2A(2)_T	0	0
ENSG00000200537.1	RNY4P6	-0.77384	0.14712	0.34461	0.666666666666667	0.775847808105873	KMT2A(2)_T	0	0
ENSG00000148339.12	SLC25A25	-0.77388	1.38761e-05	0.00035841	1	1	KMT2A(2)_T	0	0
ENSG00000087258.16	GNAO1	-0.77398	0.0185846	0.088206	1	0.991728701406121	KMT2A(2)_T	0	0
ENSG00000224940.9	PRRT4	-0.77405	0.041395	0.15194	1	1	KMT2A(2)_T	0	0
ENSG00000202392.1	RN7SKP292	-0.7741	0.0306169	0.12344	1	0.934656741108354	KMT2A(2)_T	0	0
ENSG00000231812.1	SNRPCP9	-0.77411	0.15295	0.35293	0.533333333333333	0.606286186931348	KMT2A(2)_T	0	0
ENSG00000175329.13	ISX	-0.77424	0.454861		0.2	0.218362282878412	KMT2A(2)_T	0	1
ENSG00000231957.2	GNAI2P2	-0.77424	0.411264		0.133333333333333	0.231596360628619	KMT2A(2)_T	0	0
ENSG00000238107.1	LINC02806	-0.77435	0.238302	0.46028	0.466666666666667	0.509511993382961	KMT2A(2)_T	0	0
ENSG00000127951.8	FGL2	-0.77464	0.0447508	0.1601	1	1	KMT2A(2)_T	1	0
ENSG00000225420.1		-0.77464	0.0867844	0.24599	0.733333333333333	0.842845326716294	KMT2A(2)_T	0	0
ENSG00000124915.10	MYRF-AS1	-0.77467	0.224581	0.44456	0.4	0.544251447477254	KMT2A(2)_T	0	0
ENSG00000275491.1	LINC01730	-0.77468	0.0378302	0.14285	0.866666666666667	0.91645988420182	KMT2A(2)_T	0	0
ENSG00000275109.1	MIR6504	-0.77474	0.477534	0.68449	0.266666666666667	0.293631100082713	KMT2A(2)_T	0	0
ENSG00000182888.5	RPS27AP20	-0.77485	0.0869357	0.24627	0.6	0.715467328370554	KMT2A(2)_T	0	0
ENSG00000187912.12	CLEC17A	-0.77506	0.0186966	0.088533	1	0.998345740281224	KMT2A(2)_T	0	0
ENSG00000222092.1	RNU6-908P	-0.77513	0.217976	0.43702	0.466666666666667	0.586435070306038	KMT2A(2)_T	0	0
ENSG00000229390.1	MICD	-0.77537	0.0624431	0.19901	0.866666666666667	0.918941273779983	KMT2A(2)_T	0	0
ENSG00000226703.1	NPM1P4	-0.77549	0.38341		0.2	0.225806451612903	KMT2A(2)_T	0	0
ENSG00000223012.1	RN7SKP264	-0.77554	0.42526	0.6423	0.266666666666667	0.258064516129032	KMT2A(2)_T	0	0
ENSG00000228509.6		-0.77557	0.0469973	0.16546	1	0.999172870140612	KMT2A(2)_T	0	0
ENSG00000235608.2	NKX1-1	-0.77559	0.433953		0.0666666666666667	0.180314309346567	KMT2A(2)_T	0	1
ENSG00000241350.1	PMS2P11	-0.77559	0.240946		0.2	0.334987593052109	KMT2A(2)_T	0	0
ENSG00000226772.1		-0.77564	0.253944	0.47832	0.266666666666667	0.430934656741108	KMT2A(2)_T	0	0
ENSG00000259692.6		-0.77593	0.240592	0.46315	0.733333333333333	0.771712158808933	KMT2A(2)_T	0	0
ENSG00000284138.1	ATP6V0CP4	-0.77595	0.0584577	0.1905	1	0.974358974358974	KMT2A(2)_T	0	0
ENSG00000163534.15	FCRL1	-0.77609	0.0424472	0.15454	1	0.997518610421836	KMT2A(2)_T	0	0
ENSG00000205959.4		-0.77614	0.000894323	0.0095154	1	0.993382961124897	KMT2A(2)_T	0	0
ENSG00000233610.1	LINC00462	-0.77654	0.302097	0.52906	0.266666666666667	0.377998345740281	KMT2A(2)_T	0	0
ENSG00000112320.12	SOBP	-0.77677	0.0926419	0.25616	1	0.994210090984284	KMT2A(2)_T	0	0
ENSG00000227560.1	RPS15AP30	-0.77689	0.0779973	0.22984	0.866666666666667	0.935483870967742	KMT2A(2)_T	0	0
ENSG00000260616.6		-0.77693	0.0309489	0.12434	0.866666666666667	0.961124896608768	KMT2A(2)_T	0	0
ENSG00000231859.1		-0.77695	0.116577	0.29678	0.6	0.694789081885856	KMT2A(2)_T	0	0
ENSG00000118922.17	KLF12	-0.77697	0.0276055	0.11506	1	0.999172870140612	KMT2A(2)_T	0	1
ENSG00000257086.1		-0.77704	0.0050087	0.034553	1	0.978494623655914	KMT2A(2)_T	0	0
ENSG00000226278.1	PSPHP1	-0.77736	0.446942	0.66013	0.466666666666667	0.532671629445823	KMT2A(2)_T	0	0
ENSG00000186825.6	CDRT15P3	-0.77742	0.35069		0.133333333333333	0.275434243176179	KMT2A(2)_T	0	0
ENSG00000178568.15	ERBB4	-0.77751	0.367965	0.59263	0.6	0.486352357320099	KMT2A(2)_T	0	0
ENSG00000121749.15	TBC1D15	-0.77754	4.01674e-07	1.8981e-05	1	1	KMT2A(2)_T	0	0
ENSG00000156920.11	ADGRG4	-0.77757	0.38488		0.333333333333333	0.257237386269644	KMT2A(2)_T	0	0
ENSG00000242472.1	IGHJ5	-0.77786	0.0404016	0.14942	0.933333333333333	0.963606286186931	KMT2A(2)_T	0	0
ENSG00000250312.8	ZNF718	-0.77811	0.013543	0.070333	1	0.997518610421836	KMT2A(2)_T	0	1
ENSG00000213512.3	GBP7	-0.77818	0.136094	0.32794	0.666666666666667	0.718775847808106	KMT2A(2)_T	0	0
ENSG00000279544.1		-0.77858	0.0116751	0.063378	0.933333333333333	0.993382961124897	KMT2A(2)_T	0	0
ENSG00000206589.1	RNU6-354P	-0.77866	0.154214	0.35464	0.533333333333333	0.56575682382134	KMT2A(2)_T	0	0
ENSG00000241229.3	RN7SL443P	-0.77873	0.490699		0.0666666666666667	0.187758478081059	KMT2A(2)_T	0	0
ENSG00000234602.9	MCIDAS	-0.77893	0.4439		0.133333333333333	0.192721257237386	KMT2A(2)_T	0	0
ENSG00000230701.2	FBXW4P1	-0.77912	0.00986792	0.056248	1	1	KMT2A(2)_T	0	0
ENSG00000244399.3	RN7SL251P	-0.77916	0.327374	0.55336	0.133333333333333	0.291149710504549	KMT2A(2)_T	0	0
ENSG00000254972.1		-0.77936	0.314881	0.542	0.4	0.454921422663358	KMT2A(2)_T	0	0
ENSG00000002586.20	CD99	-0.77938	6.08587e-05	0.0011664	1	1	KMT2A(2)_T	0	0
ENSG00000035720.8	STAP1	-0.77981	0.00403271	0.029485	1	1	KMT2A(2)_T	0	0
ENSG00000156273.16	BACH1	-0.77988	0.000124054	0.0020569	1	1	KMT2A(2)_T	0	1
ENSG00000200665.1	RNU6-1188P	-0.78008	0.19801	0.41246	0.466666666666667	0.6095947063689	KMT2A(2)_T	0	0
ENSG00000171444.18	MCC	-0.7803	0.00690703	0.043516	1	0.996691480562448	KMT2A(2)_T	0	0
ENSG00000285606.1		-0.78036	0.0661378	0.20655	0.8	0.847808105872622	KMT2A(2)_T	0	0
ENSG00000253079.1	NRON	-0.78054	0.368187	0.59281	0.466666666666667	0.41852770885029	KMT2A(2)_T	0	0
ENSG00000287434.1		-0.78065	0.123565	0.30774	0.6	0.693961952026468	KMT2A(2)_T	0	0
ENSG00000162078.11	ZG16B	-0.78079	0.0169443	0.082556	1	0.995037220843672	KMT2A(2)_T	0	0
ENSG00000091138.13	SLC26A3	-0.78116	0.0876624	0.24758	0.6	0.781637717121588	KMT2A(2)_T	0	1
ENSG00000285239.1		-0.78137	0.306182	0.53349	0.266666666666667	0.472291149710505	KMT2A(2)_T	0	0
ENSG00000112280.17	COL9A1	-0.78146	0.256211	0.48078	0.4	0.516956162117452	KMT2A(2)_T	0	0
ENSG00000259708.1	DNAJA4-DT	-0.78167	0.306607	0.53399	0.333333333333333	0.396195202646816	KMT2A(2)_T	0	0
ENSG00000230630.5	DNM3OS	-0.78169	0.165392	0.37064	0.666666666666667	0.718775847808106	KMT2A(2)_T	0	0
ENSG00000279133.1		-0.7819	0.000840291	0.0090915	1	1	KMT2A(2)_T	0	0
ENSG00000157873.17	TNFRSF14	-0.78198	0.000105196	0.0018079	1	1	KMT2A(2)_T	1	0
ENSG00000287300.1		-0.78208	0.482357		0.2	0.186931348221671	KMT2A(2)_T	0	0
ENSG00000253027.1		-0.78212	0.409618		0.133333333333333	0.200992555831266	KMT2A(2)_T	0	0
ENSG00000236863.2	RPL23AP23	-0.78235	0.108141	0.28293	0.6	0.808105872622002	KMT2A(2)_T	0	0
ENSG00000276317.1		-0.78235	0.032543	0.1289	1	0.965260545905707	KMT2A(2)_T	0	0
ENSG00000132470.14	ITGB4	-0.78245	0.0127441	0.067376	1	1	KMT2A(2)_T	1	0
ENSG00000259619.2		-0.78246	0.369322		0.2	0.244830438378825	KMT2A(2)_T	0	0
ENSG00000260416.1		-0.7826	0.42112		0.133333333333333	0.194375516956162	KMT2A(2)_T	0	0
ENSG00000196139.14	AKR1C3	-0.78279	0.00684098	0.043269	1	1	KMT2A(2)_T	0	0
ENSG00000253395.1	LINC03044	-0.7828	0.0213367	0.096632	0.6	0.961124896608768	KMT2A(2)_T	0	0
ENSG00000211665.3	IGLV3-16	-0.78291	0.155582	0.35646	1	0.794044665012407	KMT2A(2)_T	0	0
ENSG00000253332.1	RPL7AP80	-0.78307	0.29359	0.52058	0.266666666666667	0.34656741108354	KMT2A(2)_T	0	0
ENSG00000189375.12	TBC1D28	-0.7831	0.411831		0.133333333333333	0.209263854425145	KMT2A(2)_T	0	0
ENSG00000270751.1	FBXW7-AS1	-0.78331	0.0787533	0.23128	0.8	0.794044665012407	KMT2A(2)_T	0	0
ENSG00000283442.1		-0.78356	0.0601735	0.19418	0.533333333333333	0.782464846980976	KMT2A(2)_T	0	0
ENSG00000172197.11	MBOAT1	-0.78358	4.57207e-07	2.1032e-05	1	1	KMT2A(2)_T	0	0
ENSG00000168454.12	TXNDC2	-0.78374	0.0661688	0.20655	0.666666666666667	0.822994210090984	KMT2A(2)_T	0	0
ENSG00000052802.13	MSMO1	-0.78378	6.668e-05	0.0012577	1	1	KMT2A(2)_T	0	0
ENSG00000276014.1	RN7SL301P	-0.78386	0.352952	0.57817	0.4	0.420181968569065	KMT2A(2)_T	0	0
ENSG00000213107.2	AHCYP5	-0.7839	0.502967		0.133333333333333	0.166253101736973	KMT2A(2)_T	0	0
ENSG00000251698.1	RNA5SP445	-0.78391	0.356304		0.133333333333333	0.2191894127378	KMT2A(2)_T	0	0
ENSG00000278135.1		-0.78409	0.186371	0.39737	0.466666666666667	0.551695616211745	KMT2A(2)_T	0	0
ENSG00000143751.10	SDE2	-0.78411	6.0556e-05	0.0011618	1	1	KMT2A(2)_T	0	0
ENSG00000256568.2		-0.78423	0.182787	0.39302	0.466666666666667	0.531844499586435	KMT2A(2)_T	0	0
ENSG00000231809.4	NANOGP9	-0.78424	0.423588		0.0666666666666667	0.202646815550041	KMT2A(2)_T	0	0
ENSG00000117069.15	ST6GALNAC5	-0.78453	0.320231	0.54672	0.333333333333333	0.474772539288668	KMT2A(2)_T	0	0
ENSG00000230314.7	ELOVL2-AS1	-0.78454	0.451787		0.133333333333333	0.193548387096774	KMT2A(2)_T	0	0
ENSG00000234025.1	RBPMS2P1	-0.78476	0.0853924	0.24357	0.733333333333333	0.818858560794045	KMT2A(2)_T	0	0
ENSG00000212329.1	RNU6-316P	-0.78482	0.449736		0.0666666666666667	0.196029776674938	KMT2A(2)_T	0	0
ENSG00000182870.13	GALNT9	-0.78512	0.0761142	0.22622	0.733333333333333	0.88833746898263	KMT2A(2)_T	0	0
ENSG00000232173.2	OR2H5P	-0.78513	0.49252		0.133333333333333	0.165425971877585	KMT2A(2)_T	0	0
ENSG00000262099.1	DHX33-DT	-0.78533	0.264228		0.2	0.337468982630273	KMT2A(2)_T	0	0
ENSG00000286802.1		-0.78544	0.190961	0.40367	0.466666666666667	0.526881720430108	KMT2A(2)_T	0	0
ENSG00000243902.6		-0.78545	0.293663	0.52063	0.333333333333333	0.325889164598842	KMT2A(2)_T	0	0
ENSG00000242922.2	RPL21P104	-0.78546	0.423135		0.133333333333333	0.204301075268817	KMT2A(2)_T	0	0
ENSG00000237008.2	LAPTM4BP1	-0.78556	0.30952		0.266666666666667	0.305210918114144	KMT2A(2)_T	0	0
ENSG00000251431.1		-0.78562	0.295681	0.52241	0.266666666666667	0.444995864350703	KMT2A(2)_T	0	0
ENSG00000233340.1		-0.78585	0.100734	0.27054	0.733333333333333	0.75682382133995	KMT2A(2)_T	0	0
ENSG00000227474.1	RPL6P24	-0.786	0.0560851	0.18606	0.666666666666667	0.816377171215881	KMT2A(2)_T	0	0
ENSG00000280136.2		-0.7861	0.10612	0.27971	0.666666666666667	0.730355665839537	KMT2A(2)_T	0	0
ENSG00000225564.6	LINC01492	-0.78624	0.375334		0.133333333333333	0.220843672456576	KMT2A(2)_T	0	0
ENSG00000277677.1		-0.78626	0.202333	0.41803	0.666666666666667	0.680727874276261	KMT2A(2)_T	0	0
ENSG00000270426.1		-0.78631	0.00209804	0.0182	1	0.99586435070306	KMT2A(2)_T	0	0
ENSG00000104936.19	DMPK	-0.78641	0.00415602	0.030137	1	1	KMT2A(2)_T	0	0
ENSG00000267251.2		-0.78659	0.125185	0.31054	0.6	0.679900744416873	KMT2A(2)_T	0	0
ENSG00000249691.1	DPPA4P2	-0.78671	0.172503	0.38013	0.4	0.568238213399504	KMT2A(2)_T	0	0
ENSG00000201179.1	RNU6-1322P	-0.78683	0.500076	0.70246	0.333333333333333	0.333333333333333	KMT2A(2)_T	0	0
ENSG00000105509.11	HAS1	-0.78685	0.18512	0.3961	1	0.928866832092639	KMT2A(2)_T	0	0
ENSG00000198104.3	OR2T6	-0.78692	0.457268		0.133333333333333	0.185277088502895	KMT2A(2)_T	0	0
ENSG00000282600.2	IGHV3-69-1	-0.78714	0.111122	0.28795	0.8	0.84863523573201	KMT2A(2)_T	0	0
ENSG00000102760.13	RGCC	-0.7872	0.0233624	0.10287	1	1	KMT2A(2)_T	0	1
ENSG00000185710.9	SMG1P4	-0.7872	0.106019	0.2795	0.933333333333333	0.975186104218362	KMT2A(2)_T	0	0
ENSG00000154217.15	PITPNC1	-0.78726	3.62347e-06	0.0001196	1	1	KMT2A(2)_T	0	0
ENSG00000199201.1		-0.78748	0.235368	0.45714	0.2	0.401985111662531	KMT2A(2)_T	0	0
ENSG00000287190.1		-0.78766	0.0858076	0.24429	0.866666666666667	0.959470636889992	KMT2A(2)_T	0	0
ENSG00000124203.6	ZNF831	-0.7877	0.0145758	0.074087	1	1	KMT2A(2)_T	0	1
ENSG00000285675.1		-0.78788	0.2262	0.44653	0.333333333333333	0.550868486352357	KMT2A(2)_T	0	0
ENSG00000237243.1	CREB3L2-AS1	-0.78799	0.150089	0.3487	0.666666666666667	0.724565756823821	KMT2A(2)_T	0	0
ENSG00000243704.3	RN7SL105P	-0.78821	0.17806	0.38726	0.666666666666667	0.638544251447477	KMT2A(2)_T	0	0
ENSG00000270577.1		-0.78835	0.117566	0.29848	0.666666666666667	0.681555004135649	KMT2A(2)_T	0	0
ENSG00000239951.1	IGKV3-20	-0.78846	0.0505118	0.1738	1	0.998345740281224	KMT2A(2)_T	0	0
ENSG00000232429.3	RPL21P131	-0.7885	0.108488	0.28362	0.733333333333333	0.726220016542597	KMT2A(2)_T	0	0
ENSG00000207756.1	MIR580	-0.78868	0.0746199	0.22351	0.466666666666667	0.690653432588916	KMT2A(2)_T	0	0
ENSG00000232035.1		-0.78874	0.500329	0.7027	0.133333333333333	0.220016542597188	KMT2A(2)_T	0	0
ENSG00000226890.1		-0.78909	0.132459	0.32234	0.533333333333333	0.695616211745244	KMT2A(2)_T	0	0
ENSG00000281383.1		-0.78929	0.123882	0.30829	0.933333333333333	0.885856079404467	KMT2A(2)_T	0	0
ENSG00000229497.1		-0.78942	0.0584333	0.19047	0.8	0.833746898263027	KMT2A(2)_T	0	0
ENSG00000233559.2	LINC00513	-0.78954	0.0142469	0.072885	1	0.993382961124897	KMT2A(2)_T	0	0
ENSG00000200235.1		-0.78958	0.292375	0.51929	0.333333333333333	0.435897435897436	KMT2A(2)_T	0	0
ENSG00000213358.3	NAA50P2	-0.78959	0.113598	0.29211	0.6	0.754342431761787	KMT2A(2)_T	0	0
ENSG00000226577.1	MICC	-0.78979	0.319447		0.133333333333333	0.237386269644334	KMT2A(2)_T	0	0
ENSG00000259788.1	UAP1-DT	-0.79013	0.250421	0.47448	0.4	0.437551695616212	KMT2A(2)_T	0	0
ENSG00000273179.1		-0.79025	0.025583	0.10934	1	0.980976013234078	KMT2A(2)_T	0	0
ENSG00000240993.3	RN7SL459P	-0.79027	0.202672	0.41834	0.2	0.536807278742763	KMT2A(2)_T	0	0
ENSG00000162434.13	JAK1	-0.79054	6.56361e-15	3.1667e-12	1	1	KMT2A(2)_T	0	0
ENSG00000095713.14	CRTAC1	-0.7906	0.247189	0.47079	0.4	0.491315136476427	KMT2A(2)_T	0	0
ENSG00000132938.21	MTUS2	-0.79085	0.0937117	0.25798	1	0.982630272952854	KMT2A(2)_T	0	0
ENSG00000198732.11	SMOC1	-0.79093	0.190823	0.40347	0.8	0.754342431761787	KMT2A(2)_T	0	0
ENSG00000287560.1		-0.79123	0.450768		0.133333333333333	0.190239867659222	KMT2A(2)_T	0	0
ENSG00000160117.16	ANKLE1	-0.79131	0.000323664	0.0043422	1	1	KMT2A(2)_T	0	0
ENSG00000236434.2		-0.79158	0.00744441	0.045975	1	0.998345740281224	KMT2A(2)_T	0	0
ENSG00000258878.1		-0.79165	0.279782	0.50561	0.4	0.376344086021505	KMT2A(2)_T	0	0
ENSG00000123080.12	CDKN2C	-0.79166	0.00700223	0.043966	1	1	KMT2A(2)_T	0	0
ENSG00000186591.13	UBE2H	-0.79166	2.95886e-05	0.00065626	1	1	KMT2A(2)_T	0	0
ENSG00000122694.16	GLIPR2	-0.79193	0.000365528	0.0047756	1	1	KMT2A(2)_T	0	0
ENSG00000278636.1		-0.79196	0.367074		0.2	0.253928866832093	KMT2A(2)_T	0	0
ENSG00000257155.1	NUBPL-DT	-0.79214	0.275865	0.50209	0.333333333333333	0.342431761786601	KMT2A(2)_T	0	0
ENSG00000132613.15	MTSS2	-0.79223	0.0016902	0.015402	1	1	KMT2A(2)_T	0	0
ENSG00000225321.2	LINC01427	-0.79225	0.423162		0.133333333333333	0.206782464846981	KMT2A(2)_T	0	0
ENSG00000226083.5	SLC39A12-AS1	-0.79226	0.481004		0.0666666666666667	0.164598842018197	KMT2A(2)_T	0	0
ENSG00000224082.1	UBTFL8	-0.79247	0.340219	0.56591	0.266666666666667	0.301075268817204	KMT2A(2)_T	0	0
ENSG00000272158.1		-0.79252	0.0258704	0.11012	1	0.976840363937138	KMT2A(2)_T	0	0
ENSG00000261357.1		-0.79261	0.246855	0.47038	0.266666666666667	0.385442514474773	KMT2A(2)_T	0	0
ENSG00000226419.8	SLC16A1-AS1	-0.79264	0.0012565	0.012294	1	1	KMT2A(2)_T	0	0
ENSG00000101447.15	FAM83D	-0.79294	0.00233871	0.01977	1	0.999172870140612	KMT2A(2)_T	0	0
ENSG00000253334.1		-0.79295	0.0100194	0.056855	0.866666666666667	0.928866832092639	KMT2A(2)_T	0	0
ENSG00000219487.2		-0.793	0.0233282	0.10276	1	0.983457402812241	KMT2A(2)_T	0	0
ENSG00000134376.16	CRB1	-0.79358	0.0701288	0.21474	0.866666666666667	0.891645988420182	KMT2A(2)_T	0	0
ENSG00000279846.1		-0.79358	0.144573	0.34068	0.733333333333333	0.716294458229942	KMT2A(2)_T	0	0
ENSG00000257346.1		-0.79364	0.254168	0.47842	0.466666666666667	0.450785773366419	KMT2A(2)_T	0	0
ENSG00000223784.2	LINP1	-0.79366	0.508014		0.2	0.174524400330852	KMT2A(2)_T	0	0
ENSG00000258611.2	YBX2P2	-0.79385	0.436496		0.2	0.204301075268817	KMT2A(2)_T	0	0
ENSG00000225499.1	RPL15P4	-0.79397	0.342436	0.56792	0.266666666666667	0.378825475599669	KMT2A(2)_T	0	0
ENSG00000236753.7	MKLN1-AS	-0.79404	4.87802e-07	2.227e-05	1	1	KMT2A(2)_T	0	0
ENSG00000211817.2	TRAV38-2DV8	-0.79446	0.0920733	0.25536	0.733333333333333	0.836228287841191	KMT2A(2)_T	0	0
ENSG00000261596.2		-0.79448	0.00139979	0.01332	1	0.999172870140612	KMT2A(2)_T	0	0
ENSG00000259218.6	LINC00928	-0.79449	0.464937	0.67403	0.266666666666667	0.311000827129859	KMT2A(2)_T	0	0
ENSG00000217825.2		-0.79459	0.46743		0.0666666666666667	0.168734491315136	KMT2A(2)_T	0	0
ENSG00000226744.1		-0.7946	0.184778	0.39572	0.266666666666667	0.52605459057072	KMT2A(2)_T	0	0
ENSG00000256221.1		-0.7946	0.351307		0.133333333333333	0.262200165425972	KMT2A(2)_T	0	0
ENSG00000248099.4	INSL3	-0.79466	0.00469886	0.032958	1	0.998345740281224	KMT2A(2)_T	0	0
ENSG00000004799.8	PDK4	-0.79471	0.120162	0.30264	1	0.985938792390405	KMT2A(2)_T	0	0
ENSG00000260062.3	GOLGA2P11	-0.79471	0.271505	0.49718	0.6	0.58560794044665	KMT2A(2)_T	0	0
ENSG00000206985.1	RNU6-198P	-0.79496	0.120472	0.30302	0.533333333333333	0.693961952026468	KMT2A(2)_T	0	0
ENSG00000219507.4	FTH1P8	-0.79524	0.00499053	0.034465	1	1	KMT2A(2)_T	0	0
ENSG00000225300.1		-0.7953	0.00896911	0.052511	0.933333333333333	0.976840363937138	KMT2A(2)_T	0	0
ENSG00000140749.9	IGSF6	-0.79533	0.00626759	0.040737	1	1	KMT2A(2)_T	0	0
ENSG00000261553.5		-0.79546	0.116627	0.29688	0.6	0.684036393713813	KMT2A(2)_T	0	0
ENSG00000235929.1	TPT1P14	-0.79565	0.227712	0.44826	0.666666666666667	0.564929693961952	KMT2A(2)_T	0	0
ENSG00000230002.3	ALMS1-IT1	-0.79573	0.00380895	0.028213	1	0.999172870140612	KMT2A(2)_T	0	0
ENSG00000138378.19	STAT4	-0.79584	0.01769	0.085118	1	1	KMT2A(2)_T	0	1
ENSG00000213587.3		-0.79595	0.34674	0.57207	0.333333333333333	0.335814722911497	KMT2A(2)_T	0	0
ENSG00000197520.10	FAM177B	-0.79597	0.0111004	0.061099	1	0.998345740281224	KMT2A(2)_T	0	0
ENSG00000144847.13	IGSF11	-0.79604	0.19531	0.40902	0.466666666666667	0.732009925558313	KMT2A(2)_T	0	0
ENSG00000279562.1		-0.79612	0.175244	0.3832	0.4	0.559966914805624	KMT2A(2)_T	0	0
ENSG00000260145.1		-0.79618	0.00644878	0.041573	0.933333333333333	0.978494623655914	KMT2A(2)_T	0	0
ENSG00000112164.6	GLP1R	-0.79629	0.173666	0.38148	0.933333333333333	0.874276261373036	KMT2A(2)_T	0	0
ENSG00000286747.1		-0.79643	0.166729	0.37256	0.466666666666667	0.542597187758478	KMT2A(2)_T	0	0
ENSG00000135655.16	USP15	-0.79646	1.09727e-07	6.2327e-06	1	1	KMT2A(2)_T	0	0
ENSG00000230831.1		-0.79646	0.121131	0.30395	0.666666666666667	0.682382133995037	KMT2A(2)_T	0	0
ENSG00000259793.1		-0.79657	0.0598434	0.19338	0.666666666666667	0.806451612903226	KMT2A(2)_T	0	0
ENSG00000182586.9	LINC00334	-0.79668	0.0499344	0.17265	1	0.931348221670802	KMT2A(2)_T	0	0
ENSG00000110047.18	EHD1	-0.79681	2.18009e-05	0.0005157	1	1	KMT2A(2)_T	0	0
ENSG00000278223.1	MIR6783	-0.7973	0.235376		0.266666666666667	0.317617866004963	KMT2A(2)_T	0	0
ENSG00000231702.2		-0.79735	0.394604		0.133333333333333	0.200992555831266	KMT2A(2)_T	0	0
ENSG00000159958.7	TNFRSF13C	-0.79756	0.0144122	0.0735	1	1	KMT2A(2)_T	0	0
ENSG00000145780.8	FEM1C	-0.79757	0.000550217	0.0065337	1	1	KMT2A(2)_T	0	0
ENSG00000239626.1	RPSAP41	-0.79761	0.266347	0.49191	0.6	0.489660876757651	KMT2A(2)_T	0	0
ENSG00000074706.13	IPCEF1	-0.79773	0.01174	0.063598	1	0.999172870140612	KMT2A(2)_T	0	0
ENSG00000287665.1		-0.79775	0.00754427	0.046423	1	0.997518610421836	KMT2A(2)_T	0	0
ENSG00000198355.5	PIM3	-0.79776	0.00372592	0.027772	1	1	KMT2A(2)_T	0	0
ENSG00000138435.16	CHRNA1	-0.79796	0.340311	0.56591	0.466666666666667	0.340777502067825	KMT2A(2)_T	0	0
ENSG00000249175.1		-0.79831	0.0610979	0.19592	0.8	0.84863523573201	KMT2A(2)_T	0	0
ENSG00000229211.3	KCTD9P6	-0.79848	0.134565	0.32593	0.533333333333333	0.600496277915633	KMT2A(2)_T	0	0
ENSG00000203985.11	LDLRAD1	-0.79887	0.35603		0.2	0.256410256410256	KMT2A(2)_T	0	0
ENSG00000253481.2	IGKV1OR22-1	-0.79893	0.463625	0.67292	0.333333333333333	0.247311827956989	KMT2A(2)_T	0	0
ENSG00000225620.1		-0.79894	0.3111	0.53826	0.266666666666667	0.342431761786601	KMT2A(2)_T	0	0
ENSG00000164741.15	DLC1	-0.799	0.0287466	0.11813	1	1	KMT2A(2)_T	0	0
ENSG00000120217.14	CD274	-0.79909	0.0126441	0.06701	1	0.997518610421836	KMT2A(2)_T	1	0
ENSG00000211976.2	IGHV3-73	-0.79909	0.0655794	0.20541	1	0.975186104218362	KMT2A(2)_T	0	0
ENSG00000127954.13	STEAP4	-0.79911	0.108896	0.28407	1	0.976840363937138	KMT2A(2)_T	1	0
ENSG00000201435.1	RNU4-24P	-0.79951	0.103054	0.27455	0.733333333333333	0.764267990074442	KMT2A(2)_T	0	0
ENSG00000168925.12	CTRB1	-0.79957	0.335097		0.133333333333333	0.224979321753515	KMT2A(2)_T	0	0
ENSG00000183607.10	GKN2	-0.79957	0.308012	0.53537	0.4	0.407775020678247	KMT2A(2)_T	0	0
ENSG00000233384.3	CNIH3-AS2	-0.79968	0.152506	0.35231	0.533333333333333	0.610421836228288	KMT2A(2)_T	0	0
ENSG00000197385.6	ZNF860	-0.79982	0.0608968	0.19562	0.8	0.913978494623656	KMT2A(2)_T	0	1
ENSG00000230852.2	LINC02857	-0.79985	0.268629	0.49447	0.266666666666667	0.363110008271299	KMT2A(2)_T	0	0
ENSG00000241560.7	ZBTB20-AS1	-0.80005	0.0332929	0.13085	0.933333333333333	0.958643507030604	KMT2A(2)_T	0	0
ENSG00000250983.1	FAM76AP1	-0.80005	0.159929	0.36291	0.466666666666667	0.5616211745244	KMT2A(2)_T	0	0
ENSG00000270689.1	BUD13P1	-0.80051	0.0729026	0.22012	0.8	0.768403639371381	KMT2A(2)_T	0	0
ENSG00000276527.1		-0.80058	0.455262	0.66653	0.266666666666667	0.208436724565757	KMT2A(2)_T	0	0
ENSG00000286505.1		-0.80065	0.449701	0.66238	0.2	0.209263854425145	KMT2A(2)_T	0	0
ENSG00000279480.1		-0.80068	0.443081		0.133333333333333	0.19933829611249	KMT2A(2)_T	0	0
ENSG00000171060.11	C8orf74	-0.80075	0.353059		0.266666666666667	0.262200165425972	KMT2A(2)_T	0	0
ENSG00000251203.1	DNAJB6P2	-0.80102	0.0723151	0.21902	0.666666666666667	0.806451612903226	KMT2A(2)_T	0	0
ENSG00000235488.1	JARID2-AS1	-0.80118	0.00380393	0.028187	1	0.999172870140612	KMT2A(2)_T	0	0
ENSG00000216347.1	RPL10P10	-0.8013	0.461816		0.0666666666666667	0.167080231596361	KMT2A(2)_T	0	0
ENSG00000075643.6	MOCOS	-0.80136	0.103994	0.27596	1	0.937138130686518	KMT2A(2)_T	0	0
ENSG00000266140.1	MIR4533	-0.80149	0.408935		0.133333333333333	0.201819685690653	KMT2A(2)_T	0	0
ENSG00000232009.1		-0.80151	0.449783	0.66245	0.266666666666667	0.257237386269644	KMT2A(2)_T	0	0
ENSG00000188001.10	TPRG1	-0.80204	0.0378481	0.14289	1	0.968569065343259	KMT2A(2)_T	0	0
ENSG00000115598.10	IL1RL2	-0.80268	0.135375	0.32705	0.866666666666667	0.809760132340777	KMT2A(2)_T	1	0
ENSG00000199150.3	MIRLET7G	-0.80281	0.0522674	0.17771	0.6	0.786600496277916	KMT2A(2)_T	0	0
ENSG00000251193.1		-0.80281	0.467352		0.0666666666666667	0.164598842018197	KMT2A(2)_T	0	0
ENSG00000212207.1	RNU6-1321P	-0.80285	0.288857	0.51546	0.2	0.345740281224152	KMT2A(2)_T	0	0
ENSG00000269376.1		-0.80287	0.41323		0.133333333333333	0.191894127377998	KMT2A(2)_T	0	0
ENSG00000201511.1		-0.80301	0.255456		0.133333333333333	0.315963606286187	KMT2A(2)_T	0	0
ENSG00000252619.1	RNU6-1149P	-0.80305	0.316534		0.2	0.268817204301075	KMT2A(2)_T	0	0
ENSG00000287143.1		-0.80308	0.215333	0.43403	0.333333333333333	0.415219189412738	KMT2A(2)_T	0	0
ENSG00000285703.1		-0.80318	0.162756	0.36673	0.6	0.596360628618693	KMT2A(2)_T	0	0
ENSG00000285564.2		-0.80331	0.250797	0.47495	0.333333333333333	0.388751033912324	KMT2A(2)_T	0	0
ENSG00000197465.14	GYPE	-0.80334	0.0798465	0.2333	1	0.971050454921423	KMT2A(2)_T	0	0
ENSG00000240669.1		-0.80337	0.0210229	0.095699	0.6	0.875103391232424	KMT2A(2)_T	0	0
ENSG00000153789.13	CIBAR2	-0.80355	0.20175	0.41736	0.533333333333333	0.588089330024814	KMT2A(2)_T	0	0
ENSG00000273983.1	H3C8	-0.8036	0.127132	0.31342	0.933333333333333	0.88833746898263	KMT2A(2)_T	0	0
ENSG00000205403.13	CFI	-0.80364	0.225237	0.44539	0.666666666666667	0.668320926385442	KMT2A(2)_T	0	0
ENSG00000239855.1	IGKV1-6	-0.80379	0.0754704	0.22509	0.933333333333333	0.972704714640198	KMT2A(2)_T	0	0
ENSG00000241678.1	RPL21P94	-0.80398	0.0389046	0.14572	0.733333333333333	0.867659222497932	KMT2A(2)_T	0	0
ENSG00000266028.7	SRGAP2	-0.80454	3.20628e-06	0.00010793	1	1	KMT2A(2)_T	0	0
ENSG00000168447.11	SCNN1B	-0.80457	0.148977	0.34715	0.733333333333333	0.742762613730356	KMT2A(2)_T	0	0
ENSG00000154122.14	ANKH	-0.80459	0.00035901	0.0047065	1	1	KMT2A(2)_T	0	0
ENSG00000236520.2	GPC6-AS1	-0.80463	0.469271	0.67746	0.266666666666667	0.200992555831266	KMT2A(2)_T	0	0
ENSG00000268866.1		-0.80464	0.2408	0.46336	0.2	0.393713813068652	KMT2A(2)_T	0	0
ENSG00000255032.1	TSPAN18-AS1	-0.80481	0.396308		0.133333333333333	0.210918114143921	KMT2A(2)_T	0	0
ENSG00000277117.5		-0.8049	0.0492681	0.17119	0.933333333333333	0.980976013234078	KMT2A(2)_T	0	0
ENSG00000224532.2		-0.80512	0.29729	0.52412	0.2	0.344913151364764	KMT2A(2)_T	0	0
ENSG00000196979.1	GPRACR	-0.80535	0.170263	0.37727	0.6	0.679073614557485	KMT2A(2)_T	0	0
ENSG00000166831.9	RBPMS2	-0.80546	0.101502	0.27186	1	0.991728701406121	KMT2A(2)_T	0	0
ENSG00000238372.1		-0.80549	0.342361		0.133333333333333	0.227460711331679	KMT2A(2)_T	0	0
ENSG00000287289.1		-0.80559	0.351736	0.577	0.2	0.301075268817204	KMT2A(2)_T	0	0
ENSG00000273742.1	MIR6075	-0.80563	0.203474	0.41931	0.466666666666667	0.54590570719603	KMT2A(2)_T	0	0
ENSG00000252759.1		-0.80564	0.00290231	0.023209	1	0.998345740281224	KMT2A(2)_T	0	0
ENSG00000264772.6		-0.80576	0.020996	0.095666	0.866666666666667	0.907361455748553	KMT2A(2)_T	0	0
ENSG00000286145.2		-0.80582	0.0162829	0.080241	1	0.994210090984284	KMT2A(2)_T	0	0
ENSG00000283515.1		-0.80603	0.0872266	0.24682	0.466666666666667	0.742762613730356	KMT2A(2)_T	0	0
ENSG00000237585.1	LINC00407	-0.80604	0.215787	0.43459	0.2	0.422663358147229	KMT2A(2)_T	0	0
ENSG00000240183.3	RN7SL297P	-0.80609	0.0777407	0.22939	0.666666666666667	0.801488833746898	KMT2A(2)_T	0	0
ENSG00000146072.6	TNFRSF21	-0.80612	0.0258214	0.10999	1	1	KMT2A(2)_T	1	0
ENSG00000229877.1	PAICSP5	-0.8062	0.454662		0.0666666666666667	0.169561621174524	KMT2A(2)_T	0	0
ENSG00000228681.1		-0.80622	0.374855		0.0666666666666667	0.19520264681555	KMT2A(2)_T	0	0
ENSG00000254934.5	LINC00678	-0.80647	0.274354	0.50013	0.466666666666667	0.504549214226634	KMT2A(2)_T	0	0
ENSG00000240721.2	RPS4XP15	-0.80657	0.475483		0.133333333333333	0.170388751033912	KMT2A(2)_T	0	0
ENSG00000243968.2	RN7SL402P	-0.80683	0.0886983	0.2495	0.666666666666667	0.791563275434243	KMT2A(2)_T	0	0
ENSG00000100068.13	LRP5L	-0.80693	0.000102046	0.0017638	1	1	KMT2A(2)_T	0	0
ENSG00000174885.13	NLRP6	-0.80703	0.0145853	0.074112	1	0.998345740281224	KMT2A(2)_T	0	0
ENSG00000234502.2	FYTTD1P1	-0.80703	0.301267		0.133333333333333	0.253101736972705	KMT2A(2)_T	0	0
ENSG00000249912.1	TRBV26	-0.80715	0.356375		0.133333333333333	0.216708023159636	KMT2A(2)_T	0	0
ENSG00000272710.2		-0.80722	0.268726	0.49458	0.333333333333333	0.325062034739454	KMT2A(2)_T	0	0
ENSG00000240452.1	MTCO1P29	-0.8076	0.186631	0.39773	0.533333333333333	0.500413564929694	KMT2A(2)_T	0	0
ENSG00000220867.1	HSPE1P26	-0.80768	0.116651	0.29693	0.666666666666667	0.789909015715467	KMT2A(2)_T	0	0
ENSG00000262140.1		-0.80768	0.0242099	0.10546	0.866666666666667	0.927212572373863	KMT2A(2)_T	0	0
ENSG00000213413.2	PVRIG	-0.80771	0.00235784	0.019884	1	0.978494623655914	KMT2A(2)_T	0	0
ENSG00000226087.2		-0.80784	0.283873		0.2	0.295285359801489	KMT2A(2)_T	0	0
ENSG00000251523.1		-0.80785	0.173072	0.3809	0.6	0.540942928039702	KMT2A(2)_T	0	0
ENSG00000212447.1	SNORD90	-0.80829	0.217673		0.2	0.334160463192721	KMT2A(2)_T	0	0
ENSG00000149124.11	GLYAT	-0.80838	0.116313	0.29635	0.733333333333333	0.687344913151365	KMT2A(2)_T	0	0
ENSG00000287042.1		-0.80862	0.0427152	0.1552	0.8	0.846980976013234	KMT2A(2)_T	0	0
ENSG00000227777.1	RPL7AP19	-0.80873	0.0624244	0.199	0.6	0.813895781637717	KMT2A(2)_T	0	0
ENSG00000235378.2	MRPS10P1	-0.80885	0.369593		0.133333333333333	0.210918114143921	KMT2A(2)_T	0	0
ENSG00000250933.1	GAPDHP66	-0.80887	0.340267	0.56591	0.533333333333333	0.393713813068652	KMT2A(2)_T	0	0
ENSG00000177291.4	GJD4	-0.8089	0.207426	0.42465	0.266666666666667	0.444995864350703	KMT2A(2)_T	0	0
ENSG00000201519.1	RNU6-645P	-0.80899	0.219921	0.43939	0.333333333333333	0.573200992555831	KMT2A(2)_T	0	0
ENSG00000151014.6	NOCT	-0.8091	0.000594129	0.0069537	1	1	KMT2A(2)_T	0	1
ENSG00000145794.17	MEGF10	-0.80911	0.0867102	0.2459	1	0.97601323407775	KMT2A(2)_T	0	0
ENSG00000007174.18	DNAH9	-0.80937	0.0576872	0.18908	0.866666666666667	0.902398676592225	KMT2A(2)_T	0	0
ENSG00000165646.14	SLC18A2	-0.80937	0.0194882	0.090959	1	0.997518610421836	KMT2A(2)_T	0	0
ENSG00000044574.8	HSPA5	-0.80945	0.000716849	0.0080687	1	1	KMT2A(2)_T	0	0
ENSG00000211633.3	IGKV1D-42	-0.80975	0.388481	0.61099	0.4	0.347394540942928	KMT2A(2)_T	0	0
ENSG00000175879.9	HOXD8	-0.8098	0.310276		0.133333333333333	0.297766749379653	KMT2A(2)_T	0	1
ENSG00000276729.1		-0.80988	0.15444	0.35491	0.466666666666667	0.538461538461538	KMT2A(2)_T	0	0
ENSG00000287401.1		-0.81006	0.0376679	0.14245	0.8	0.885856079404467	KMT2A(2)_T	0	0
ENSG00000235885.8	LINC01828	-0.81007	0.293482	0.52048	0.4	0.406947890818859	KMT2A(2)_T	0	0
ENSG00000212187.1		-0.81008	0.233321		0.2	0.310173697270471	KMT2A(2)_T	0	0
ENSG00000266877.1		-0.81009	0.267163	0.49286	0.4	0.347394540942928	KMT2A(2)_T	0	0
ENSG00000090539.15	CHRD	-0.81018	0.1159	0.29576	0.666666666666667	0.823821339950372	KMT2A(2)_T	0	0
ENSG00000201820.1		-0.81045	0.004274	0.030709	1	0.975186104218362	KMT2A(2)_T	0	0
ENSG00000286640.1		-0.81056	0.1273	0.31369	0.8	0.792390405293631	KMT2A(2)_T	0	0
ENSG00000170786.12	SDR16C5	-0.81068	0.34489	0.57056	0.333333333333333	0.320926385442514	KMT2A(2)_T	0	0
ENSG00000077238.14	IL4R	-0.81072	3.4828e-05	0.00074702	1	1	KMT2A(2)_T	1	0
ENSG00000233877.2		-0.81083	0.0605989	0.19504	0.8	0.885028949545079	KMT2A(2)_T	0	0
ENSG00000214651.4		-0.8112	0.07121	0.21677	0.733333333333333	0.74110835401158	KMT2A(2)_T	0	0
ENSG00000285366.1		-0.8113	0.122864	0.30671	0.733333333333333	0.833746898263027	KMT2A(2)_T	0	0
ENSG00000201044.1	RNU6-268P	-0.81131	0.106525	0.28045	0.6	0.711331679073615	KMT2A(2)_T	0	0
ENSG00000052850.8	ALX4	-0.81135	0.0489967	0.17046	0.866666666666667	0.919768403639371	KMT2A(2)_T	0	1
ENSG00000178645.13	C10orf53	-0.81152	0.3745		0.0666666666666667	0.211745244003309	KMT2A(2)_T	0	0
ENSG00000168542.16	COL3A1	-0.81171	0.372206	0.59638	0.6	0.668320926385442	KMT2A(2)_T	1	0
ENSG00000108370.17	RGS9	-0.81179	0.0126408	0.067002	1	0.997518610421836	KMT2A(2)_T	0	1
ENSG00000232480.1	TGFB2-AS1	-0.81199	0.315293		0.2	0.257237386269644	KMT2A(2)_T	0	0
ENSG00000141750.7	STAC2	-0.812	0.0950829	0.26029	0.8	0.80066170388751	KMT2A(2)_T	0	0
ENSG00000233496.1	SYNJ2-IT1	-0.81215	0.188896	0.40088	0.466666666666667	0.632754342431762	KMT2A(2)_T	0	0
ENSG00000260859.1		-0.81225	0.108562	0.28373	0.466666666666667	0.733664185277089	KMT2A(2)_T	0	0
ENSG00000197241.3	SLC2A7	-0.81242	0.183203	0.39356	0.733333333333333	0.587262200165426	KMT2A(2)_T	0	0
ENSG00000256314.1		-0.81271	0.0711415	0.21671	0.8	0.831265508684863	KMT2A(2)_T	0	0
ENSG00000224809.2	BEND3P2	-0.8128	0.306776	0.5341	0.2	0.356492969396195	KMT2A(2)_T	0	0
ENSG00000198743.7	SLC5A3	-0.81288	0.000348299	0.0045969	1	1	KMT2A(2)_T	1	0
ENSG00000232487.1	RASA3-IT1	-0.81288	0.0766098	0.22707	0.8	0.856079404466501	KMT2A(2)_T	0	0
ENSG00000072694.21	FCGR2B	-0.8129	0.0323067	0.12819	1	0.997518610421836	KMT2A(2)_T	1	0
ENSG00000101782.15	RIOK3	-0.81291	4.84362e-05	0.00097471	1	1	KMT2A(2)_T	0	0
ENSG00000185972.6	CCIN	-0.81319	0.0333126	0.13089	0.866666666666667	0.971050454921423	KMT2A(2)_T	0	0
ENSG00000067064.11	IDI1	-0.81337	1.05137e-07	5.9895e-06	1	1	KMT2A(2)_T	0	0
ENSG00000286044.1		-0.81361	0.180842	0.39048	0.333333333333333	0.636062861869313	KMT2A(2)_T	0	0
ENSG00000184545.11	DUSP8	-0.81362	0.0857943	0.24427	1	1	KMT2A(2)_T	0	0
ENSG00000271009.3		-0.81383	0.0693119	0.21318	0.866666666666667	0.834574028122415	KMT2A(2)_T	0	0
ENSG00000250277.2		-0.81388	0.287599		0.0666666666666667	0.249793217535153	KMT2A(2)_T	0	0
ENSG00000277545.1		-0.81401	0.0317046	0.12653	0.866666666666667	0.910669975186104	KMT2A(2)_T	0	0
ENSG00000159763.4	PIP	-0.81421	0.28051	0.50642	0.2	0.334987593052109	KMT2A(2)_T	0	0
ENSG00000235304.2	LINC01281	-0.8143	0.263677	0.48906	0.266666666666667	0.403639371381307	KMT2A(2)_T	0	0
ENSG00000236546.1	MYCL-AS1	-0.81452	0.267808	0.4935	0.333333333333333	0.335814722911497	KMT2A(2)_T	0	0
ENSG00000287390.1		-0.81453	0.31193	0.53889	0.333333333333333	0.32671629445823	KMT2A(2)_T	0	0
ENSG00000197670.6		-0.81462	0.000655634	0.007516	1	0.999172870140612	KMT2A(2)_T	0	0
ENSG00000141574.8	SECTM1	-0.81471	0.028211	0.11664	1	0.999172870140612	KMT2A(2)_T	0	0
ENSG00000236823.2		-0.81473	0.468715		0.133333333333333	0.173697270471464	KMT2A(2)_T	0	0
ENSG00000277558.1		-0.81504	0.0144965	0.073803	0.866666666666667	0.972704714640198	KMT2A(2)_T	0	0
ENSG00000262172.1		-0.81514	0.212638	0.43081	0.4	0.550868486352357	KMT2A(2)_T	0	0
ENSG00000249693.3	THEGL	-0.81523	0.168701	0.37527	0.666666666666667	0.598014888337469	KMT2A(2)_T	0	0
ENSG00000252695.1	MIR2276	-0.81523	0.207924	0.42518	0.466666666666667	0.494623655913978	KMT2A(2)_T	0	0
ENSG00000253653.1		-0.8154	0.0316174	0.1263	0.6	0.864350703060381	KMT2A(2)_T	0	0
ENSG00000171227.7	TMEM37	-0.81544	0.0991818	0.26781	1	0.91232423490488	KMT2A(2)_T	0	0
ENSG00000254395.1	IGHV4-55	-0.81554	0.0946382	0.25961	0.933333333333333	0.889164598842018	KMT2A(2)_T	0	0
ENSG00000236119.1		-0.81572	0.454468		0.133333333333333	0.207609594706369	KMT2A(2)_T	0	0
ENSG00000239503.1	MARK2P8	-0.81573	0.0345124	0.13423	1	0.985938792390405	KMT2A(2)_T	0	0
ENSG00000240707.3	LINC01168	-0.81575	0.405986		0.266666666666667	0.229942100909843	KMT2A(2)_T	0	0
ENSG00000230585.2	PHB1P12	-0.81576	0.00398649	0.029213	1	0.98014888337469	KMT2A(2)_T	0	0
ENSG00000274215.1		-0.81625	0.0235356	0.10336	0.866666666666667	0.914805624483044	KMT2A(2)_T	0	0
ENSG00000287746.1		-0.81632	0.244378		0.133333333333333	0.311827956989247	KMT2A(2)_T	0	0
ENSG00000170542.6	SERPINB9	-0.81639	0.00219423	0.018821	1	1	KMT2A(2)_T	0	0
ENSG00000283657.1		-0.8164	0.245763	0.46929	0.533333333333333	0.493796526054591	KMT2A(2)_T	0	0
ENSG00000273442.1		-0.81641	0.429486	0.64558	0.333333333333333	0.321753515301902	KMT2A(2)_T	0	0
ENSG00000139780.7	METTL21C	-0.81644	0.226256	0.44661	0.333333333333333	0.516956162117452	KMT2A(2)_T	0	0
ENSG00000068078.20	FGFR3	-0.8165	0.0286238	0.11786	1	0.996691480562448	KMT2A(2)_T	1	0
ENSG00000233518.1	RPL7P35	-0.81651	0.407057		0.133333333333333	0.196856906534326	KMT2A(2)_T	0	0
ENSG00000288095.1		-0.81651	0.00690923	0.043516	1	0.968569065343259	KMT2A(2)_T	0	0
ENSG00000257711.2		-0.81659	0.170976	0.37812	0.466666666666667	0.497105045492142	KMT2A(2)_T	0	0
ENSG00000256262.1	USP30-AS1	-0.81676	0.000884078	0.0094347	1	0.995037220843672	KMT2A(2)_T	0	0
ENSG00000203808.12	BVES-AS1	-0.81678	0.38964	0.61174	0.533333333333333	0.306038047973532	KMT2A(2)_T	0	0
ENSG00000163145.13	C1QTNF7	-0.81691	0.0953607	0.26068	0.6	0.805624483043838	KMT2A(2)_T	0	0
ENSG00000252242.1	RNU7-115P	-0.81703	0.0438169	0.15789	0.733333333333333	0.818031430934657	KMT2A(2)_T	0	0
ENSG00000234377.7	OBI1-AS1	-0.81708	0.0761918	0.22635	0.866666666666667	0.802315963606286	KMT2A(2)_T	0	0
ENSG00000211777.2	TRAV3	-0.8172	0.0635427	0.20117	0.933333333333333	0.855252274607113	KMT2A(2)_T	0	0
ENSG00000215483.11	LINC00598	-0.81732	0.00545284	0.036811	0.866666666666667	0.969396195202647	KMT2A(2)_T	0	0
ENSG00000267355.2	RPL9P29	-0.81759	0.1907	0.40334	0.4	0.484698097601323	KMT2A(2)_T	0	0
ENSG00000287269.1		-0.81766	0.0254723	0.10899	0.933333333333333	0.98014888337469	KMT2A(2)_T	0	0
ENSG00000260807.7	CEROX1	-0.8179	0.0314942	0.12596	1	0.995037220843672	KMT2A(2)_T	0	0
ENSG00000241151.1	LINC02066	-0.81802	0.354308	0.57949	0.266666666666667	0.247311827956989	KMT2A(2)_T	0	0
ENSG00000241388.5	HNF1A-AS1	-0.81806	0.0888685	0.24968	0.6	0.743589743589744	KMT2A(2)_T	0	0
ENSG00000223511.7	LINC02968	-0.81813	0.0145499	0.074009	0.933333333333333	0.992555831265509	KMT2A(2)_T	0	0
ENSG00000238709.1	RNU7-56P	-0.81833	0.429815		0.0666666666666667	0.174524400330852	KMT2A(2)_T	0	0
ENSG00000245648.2	KLRK1-AS1	-0.81852	0.034819	0.13491	1	0.99586435070306	KMT2A(2)_T	0	0
ENSG00000144290.17	SLC4A10	-0.81858	0.0785029	0.23077	1	0.945409429280397	KMT2A(2)_T	0	1
ENSG00000141655.17	TNFRSF11A	-0.81862	0.0357376	0.13744	1	0.998345740281224	KMT2A(2)_T	1	1
ENSG00000205644.5		-0.81871	0.0624516	0.19902	0.8	0.783291976840364	KMT2A(2)_T	0	0
ENSG00000243244.7	STON1	-0.81887	0.00140276	0.013341	1	0.999172870140612	KMT2A(2)_T	0	0
ENSG00000252334.1	RNU6-1337P	-0.81894	0.0770607	0.22803	0.466666666666667	0.669975186104218	KMT2A(2)_T	0	0
ENSG00000232334.1		-0.81915	0.116091	0.29608	0.6	0.72125723738627	KMT2A(2)_T	0	0
ENSG00000118058.23	KMT2A	-0.81917	3.16599e-08	2.115e-06	1	1	KMT2A(2)_T	0	1
ENSG00000208009.1	MIR130A	-0.81917	0.290275	0.51719	0.133333333333333	0.329197684036394	KMT2A(2)_T	0	0
ENSG00000105327.18	BBC3	-0.8192	0.000680718	0.00774	1	1	KMT2A(2)_T	0	0
ENSG00000254055.2		-0.81925	0.421944		0.133333333333333	0.214226633581472	KMT2A(2)_T	0	0
ENSG00000253247.1	IGHV3-76	-0.8193	0.368738	0.59336	0.266666666666667	0.273779983457403	KMT2A(2)_T	0	0
ENSG00000070540.13	WIPI1	-0.81972	0.000287676	0.0039656	1	1	KMT2A(2)_T	0	0
ENSG00000285646.2		-0.81986	0.0284751	0.1174	1	0.999172870140612	KMT2A(2)_T	0	0
ENSG00000233720.1		-0.81995	0.504086		0.133333333333333	0.163771712158809	KMT2A(2)_T	0	0
ENSG00000131477.11	RAMP2	-0.82001	0.161892	0.36552	0.466666666666667	0.687344913151365	KMT2A(2)_T	0	0
ENSG00000173848.19	NET1	-0.8201	0.00049676	0.0060421	1	1	KMT2A(2)_T	0	0
ENSG00000264028.2	RN7SL744P	-0.82024	0.223821		0.2	0.345740281224152	KMT2A(2)_T	0	0
ENSG00000171723.16	GPHN	-0.82029	0.0062431	0.040649	1	1	KMT2A(2)_T	0	0
ENSG00000198435.4	NRARP	-0.82035	0.0190131	0.0895	1	1	KMT2A(2)_T	0	0
ENSG00000229618.3		-0.8204	0.224484	0.44446	0.4	0.533498759305211	KMT2A(2)_T	0	0
ENSG00000230172.1		-0.82048	0.382268		0.0666666666666667	0.210090984284533	KMT2A(2)_T	0	0
ENSG00000182372.10	CLN8	-0.82049	2.4562e-05	0.00056397	1	1	KMT2A(2)_T	0	0
ENSG00000274667.1		-0.82052	4.92152e-05	0.00098582	1	0.998345740281224	KMT2A(2)_T	0	0
ENSG00000249884.8	RNF103-CHMP3	-0.82076	0.000702514	0.0079416	1	0.996691480562448	KMT2A(2)_T	0	0
ENSG00000223584.1	TVP23CP1	-0.8208	0.113662	0.29219	0.8	0.810587262200165	KMT2A(2)_T	0	0
ENSG00000232998.3	VPS13A-AS1	-0.82093	0.146722	0.34397	0.466666666666667	0.575682382133995	KMT2A(2)_T	0	0
ENSG00000278054.1		-0.82106	0.433594	0.6491	0.266666666666667	0.223325062034739	KMT2A(2)_T	0	0
ENSG00000105929.16	ATP6V0A4	-0.82114	0.272813	0.49842	0.6	0.506203473945409	KMT2A(2)_T	0	0
ENSG00000229502.5		-0.82158	0.134213	0.32531	0.733333333333333	0.789081885856079	KMT2A(2)_T	0	0
ENSG00000055130.17	CUL1	-0.82178	1.10263e-08	8.6527e-07	1	1	KMT2A(2)_T	0	1
ENSG00000288105.1		-0.82183	0.453416		0.0666666666666667	0.172043010752688	KMT2A(2)_T	0	0
ENSG00000165370.3	GPR101	-0.82185	0.29069	0.51756	0.266666666666667	0.354838709677419	KMT2A(2)_T	0	0
ENSG00000234183.1	H2AZ2-DT	-0.82186	0.00941537	0.054436	0.933333333333333	0.956989247311828	KMT2A(2)_T	0	0
ENSG00000269779.1		-0.82193	0.353203		0.133333333333333	0.222497932175352	KMT2A(2)_T	0	0
ENSG00000221771.1	MIR1205	-0.82202	0.259306	0.48422	0.266666666666667	0.468155500413565	KMT2A(2)_T	0	0
ENSG00000116731.22	PRDM2	-0.82217	6.67072e-06	0.00019645	1	1	KMT2A(2)_T	0	1
ENSG00000259337.4	IGHV1OR15-2	-0.82223	0.225805	0.44597	0.533333333333333	0.551695616211745	KMT2A(2)_T	0	0
ENSG00000185313.8	SCN10A	-0.82232	0.386544		0.133333333333333	0.208436724565757	KMT2A(2)_T	0	0
ENSG00000211904.2	IGHJ2	-0.82276	0.111823	0.28916	0.933333333333333	0.86848635235732	KMT2A(2)_T	0	0
ENSG00000241997.3	RN7SL323P	-0.82284	0.205386	0.42189	0.466666666666667	0.547559966914806	KMT2A(2)_T	0	0
ENSG00000231047.1	GCNT1P3	-0.82299	0.0677601	0.2099	0.933333333333333	0.929693961952026	KMT2A(2)_T	0	0
ENSG00000131471.7	AOC3	-0.82302	0.00595284	0.039244	1	0.997518610421836	KMT2A(2)_T	1	0
ENSG00000250781.2		-0.82318	0.313709	0.54064	0.266666666666667	0.338296112489661	KMT2A(2)_T	0	0
ENSG00000144597.14	EAF1	-0.82338	0.000138254	0.0022469	1	1	KMT2A(2)_T	0	0
ENSG00000279288.1		-0.82347	0.303219	0.53029	0.4	0.433416046319272	KMT2A(2)_T	0	0
ENSG00000164211.13	STARD4	-0.82362	0.00308897	0.024285	1	0.999172870140612	KMT2A(2)_T	0	0
ENSG00000227018.1	IL6STP1	-0.8238	0.140388	0.33457	0.533333333333333	0.635235732009926	KMT2A(2)_T	0	0
ENSG00000250310.2		-0.82391	0.323875		0.2	0.246484698097601	KMT2A(2)_T	0	0
ENSG00000163518.11	FCRL4	-0.82393	0.354028	0.57927	0.333333333333333	0.317617866004963	KMT2A(2)_T	0	0
ENSG00000267159.2		-0.82398	0.0179643	0.085972	0.933333333333333	0.928866832092639	KMT2A(2)_T	0	0
ENSG00000129354.12	AP1M2	-0.82412	0.0947303	0.25976	0.666666666666667	0.791563275434243	KMT2A(2)_T	0	0
ENSG00000261471.1		-0.82414	0.0103538	0.058195	1	0.994210090984284	KMT2A(2)_T	0	0
ENSG00000216519.2		-0.82418	0.472531		0.133333333333333	0.19520264681555	KMT2A(2)_T	0	0
ENSG00000039560.14	RAI14	-0.82422	0.150514	0.3493	1	0.914805624483044	KMT2A(2)_T	0	0
ENSG00000231977.1		-0.82423	0.147775	0.34552	0.466666666666667	0.554177005789909	KMT2A(2)_T	0	0
ENSG00000272262.1	RNU6-89P	-0.82424	0.510831	0.70998	0.333333333333333	0.220016542597188	KMT2A(2)_T	0	0
ENSG00000139220.17	PPFIA2	-0.82451	0.365354	0.59039	0.533333333333333	0.338296112489661	KMT2A(2)_T	0	0
ENSG00000163577.8	EIF5A2	-0.82469	0.00929427	0.053906	1	0.997518610421836	KMT2A(2)_T	0	0
ENSG00000278918.1		-0.82474	0.00323134	0.025076	1	0.998345740281224	KMT2A(2)_T	0	0
ENSG00000212535.1	RNU6-808P	-0.82481	0.123386	0.30758	0.6	0.680727874276261	KMT2A(2)_T	0	0
ENSG00000223838.2		-0.82484	0.430872	0.64676	0.333333333333333	0.266335814722912	KMT2A(2)_T	0	0
ENSG00000223345.3	H2BP1	-0.82489	0.102314	0.27338	0.733333333333333	0.755996691480562	KMT2A(2)_T	0	0
ENSG00000109670.16	FBXW7	-0.82491	9.19601e-08	5.3719e-06	1	1	KMT2A(2)_T	0	0
ENSG00000122870.12	BICC1	-0.82502	0.152475	0.35231	0.8	0.875930521091811	KMT2A(2)_T	0	0
ENSG00000269399.2		-0.82508	6.59301e-05	0.0012459	1	1	KMT2A(2)_T	0	0
ENSG00000099875.15	MKNK2	-0.8251	1.49043e-06	5.7555e-05	1	1	KMT2A(2)_T	0	0
ENSG00000227814.3	MRPS17P9	-0.8253	0.280322		0.2	0.285359801488834	KMT2A(2)_T	0	0
ENSG00000150093.20	ITGB1	-0.8255	1.60946e-09	1.6863e-07	1	1	KMT2A(2)_T	1	0
ENSG00000257663.1		-0.82562	0.378569		0.0666666666666667	0.194375516956162	KMT2A(2)_T	0	0
ENSG00000184792.16	OSBP2	-0.82582	0.0414866	0.15218	1	1	KMT2A(2)_T	0	0
ENSG00000211647.1	IGLV5-48	-0.82634	0.19834	0.41284	0.666666666666667	0.595533498759305	KMT2A(2)_T	0	0
ENSG00000279897.2	BIRC6-AS2	-0.82646	0.00879359	0.051872	1	0.982630272952854	KMT2A(2)_T	0	0
ENSG00000127831.11	VIL1	-0.82649	0.0495303	0.17178	0.933333333333333	0.955334987593052	KMT2A(2)_T	0	0
ENSG00000254984.1	FTLP6	-0.82657	0.195502	0.40925	0.4	0.490488006617039	KMT2A(2)_T	0	0
ENSG00000201609.1	RNU4-28P	-0.82659	0.439949		0.0666666666666667	0.169561621174524	KMT2A(2)_T	0	0
ENSG00000179577.3		-0.82674	0.309631		0.133333333333333	0.231596360628619	KMT2A(2)_T	0	0
ENSG00000226188.2	HNRNPA1P3	-0.82683	0.272272	0.49787	0.266666666666667	0.328370554177006	KMT2A(2)_T	0	0
ENSG00000141298.19	SSH2	-0.82687	8.90399e-08	5.2091e-06	1	1	KMT2A(2)_T	0	1
ENSG00000274364.1		-0.82734	0.00470177	0.032969	0.933333333333333	0.97601323407775	KMT2A(2)_T	0	0
ENSG00000240571.1		-0.82757	0.00148525	0.013963	0.933333333333333	0.972704714640198	KMT2A(2)_T	0	0
ENSG00000281248.1	LINC02536	-0.82763	0.445993		0.0666666666666667	0.168734491315136	KMT2A(2)_T	0	0
ENSG00000242748.1	RPL23AP81	-0.82772	0.0827841	0.23886	0.466666666666667	0.728701406120761	KMT2A(2)_T	0	0
ENSG00000286354.1		-0.82791	0.46343		0.0666666666666667	0.167080231596361	KMT2A(2)_T	0	0
ENSG00000211651.3	IGLV1-44	-0.82814	0.060576	0.19502	1	0.99586435070306	KMT2A(2)_T	0	0
ENSG00000072401.15	UBE2D1	-0.82826	4.26767e-05	0.00087758	1	1	KMT2A(2)_T	0	0
ENSG00000213411.2	RBM22P2	-0.82826	0.0200215	0.092734	0.8	0.909842845326716	KMT2A(2)_T	0	0
ENSG00000227742.2	CALR4P	-0.82826	0.0997632	0.26879	0.733333333333333	0.82051282051282	KMT2A(2)_T	0	0
ENSG00000188672.19	RHCE	-0.82885	0.0562009	0.1863	1	1	KMT2A(2)_T	0	0
ENSG00000267218.2		-0.82893	0.172631	0.38023	1	0.907361455748553	KMT2A(2)_T	0	0
ENSG00000226203.2	LINC01733	-0.82918	0.348284		0.2	0.23904052936311	KMT2A(2)_T	0	0
ENSG00000147588.7	PMP2	-0.82937	0.459288	0.66958	0.2	0.220843672456576	KMT2A(2)_T	0	0
ENSG00000134539.17	KLRD1	-0.82953	0.0152507	0.076498	1	1	KMT2A(2)_T	0	0
ENSG00000229424.1		-0.82962	0.121342	0.30425	0.466666666666667	0.678246484698098	KMT2A(2)_T	0	0
ENSG00000070961.16	ATP2B1	-0.82973	0.00163414	0.015026	1	1	KMT2A(2)_T	0	0
ENSG00000204021.4	LIPK	-0.82975	0.445738		0.0666666666666667	0.17535153019024	KMT2A(2)_T	0	0
ENSG00000073861.3	TBX21	-0.82987	0.00956482	0.055042	1	1	KMT2A(2)_T	0	1
ENSG00000204442.4	NALF1	-0.82998	0.350304	0.57542	0.266666666666667	0.272125723738627	KMT2A(2)_T	0	0
ENSG00000132294.15	EFR3A	-0.83002	1.90877e-07	1.004e-05	1	1	KMT2A(2)_T	0	0
ENSG00000275432.1		-0.83006	0.234562	0.45633	0.2	0.464846980976013	KMT2A(2)_T	0	0
ENSG00000183230.17	CTNNA3	-0.83009	0.270321	0.49597	0.733333333333333	0.674110835401158	KMT2A(2)_T	0	0
ENSG00000134830.6	C5AR2	-0.83014	0.0168578	0.082306	1	0.999172870140612	KMT2A(2)_T	0	0
ENSG00000207973.1	MIR589	-0.83026	0.0115515	0.062934	0.8	0.945409429280397	KMT2A(2)_T	0	0
ENSG00000222145.1		-0.83036	0.228247	0.44862	0.333333333333333	0.41852770885029	KMT2A(2)_T	0	0
ENSG00000227212.3	PFN1P6	-0.83038	0.137696	0.33036	0.533333333333333	0.607113316790736	KMT2A(2)_T	0	0
ENSG00000168309.18	FAM107A	-0.83043	0.108626	0.28378	0.466666666666667	0.722084367245658	KMT2A(2)_T	0	0
ENSG00000257924.1	LINC02416	-0.83057	0.264604	0.48999	0.266666666666667	0.389578163771712	KMT2A(2)_T	0	0
ENSG00000214140.11	PRCD	-0.83073	0.00861536	0.051122	1	0.99586435070306	KMT2A(2)_T	0	0
ENSG00000156222.12	SLC28A1	-0.83087	0.216118	0.43506	0.4	0.496277915632754	KMT2A(2)_T	0	0
ENSG00000230433.1		-0.83088	0.00242784	0.020343	0.866666666666667	0.985111662531017	KMT2A(2)_T	0	0
ENSG00000181092.10	ADIPOQ	-0.83092	0.317444	0.54416	0.4	0.379652605459057	KMT2A(2)_T	0	0
ENSG00000203506.5	RBMS3-AS2	-0.83094	0.409699	0.62838	0.333333333333333	0.323407775020678	KMT2A(2)_T	0	0
ENSG00000226091.7	LINC00937	-0.83095	0.0287445	0.11813	1	0.991728701406121	KMT2A(2)_T	0	0
ENSG00000211893.4	IGHG2	-0.83097	0.0527684	0.1789	1	1	KMT2A(2)_T	1	0
ENSG00000159409.15	CELF3	-0.831	0.010622	0.05925	0.933333333333333	0.968569065343259	KMT2A(2)_T	0	1
ENSG00000271644.1		-0.83102	0.229354	0.45009	0.266666666666667	0.37468982630273	KMT2A(2)_T	0	0
ENSG00000222335.1		-0.83105	0.243039	0.46595	0.6	0.488833746898263	KMT2A(2)_T	0	0
ENSG00000180332.6	KCTD4	-0.83108	0.0524948	0.17822	0.733333333333333	0.883374689826303	KMT2A(2)_T	0	0
ENSG00000228686.2		-0.83121	0.00255438	0.021127	1	0.997518610421836	KMT2A(2)_T	0	0
ENSG00000072274.13	TFRC	-0.83135	0.000257428	0.0036437	1	1	KMT2A(2)_T	1	0
ENSG00000226658.1	RPL23AP30	-0.83147	0.0465098	0.16428	0.8	0.866004962779156	KMT2A(2)_T	0	0
ENSG00000260799.1	KRT8P50	-0.8315	0.312969		0.133333333333333	0.231596360628619	KMT2A(2)_T	0	0
ENSG00000173846.13	PLK3	-0.83159	0.000866127	0.0092862	1	1	KMT2A(2)_T	0	0
ENSG00000188611.16	ASAH2	-0.83181	0.0583307	0.19031	0.666666666666667	0.815550041356493	KMT2A(2)_T	0	0
ENSG00000217379.2	RPL21P61	-0.83183	0.135165	0.32689	0.666666666666667	0.65343258891646	KMT2A(2)_T	0	0
ENSG00000008196.13	TFAP2B	-0.83207	0.483326		0.2	0.189412737799835	KMT2A(2)_T	0	1
ENSG00000186038.9	HTR3E	-0.8322	0.261187	0.48622	0.266666666666667	0.416873449131514	KMT2A(2)_T	0	0
ENSG00000202231.1		-0.83235	0.188982	0.40101	0.2	0.421009098428453	KMT2A(2)_T	0	0
ENSG00000229853.1		-0.83284	0.00658334	0.042142	0.933333333333333	0.987593052109181	KMT2A(2)_T	0	0
ENSG00000164466.13	SFXN1	-0.833	1.06247e-05	0.00028914	1	1	KMT2A(2)_T	0	0
ENSG00000239820.3	RN7SL213P	-0.83317	0.0540914	0.18173	0.6	0.777502067824648	KMT2A(2)_T	0	0
ENSG00000236053.1	LINC01067	-0.83342	0.263518		0.2	0.294458229942101	KMT2A(2)_T	0	0
ENSG00000272914.1		-0.83346	0.00603592	0.039651	1	0.98014888337469	KMT2A(2)_T	0	0
ENSG00000264101.1	MIR4689	-0.83348	0.3461		0.0666666666666667	0.200165425971878	KMT2A(2)_T	0	0
ENSG00000252917.1		-0.83364	0.0718207	0.21792	0.866666666666667	0.779983457402812	KMT2A(2)_T	0	0
ENSG00000276573.1		-0.83369	0.00124379	0.012192	1	0.998345740281224	KMT2A(2)_T	0	0
ENSG00000185338.6	SOCS1	-0.83414	0.0171566	0.083269	1	1	KMT2A(2)_T	0	0
ENSG00000274712.2		-0.83422	0.000859907	0.0092474	1	0.999172870140612	KMT2A(2)_T	0	0
ENSG00000287192.1		-0.83422	0.00905021	0.052823	1	0.95616211745244	KMT2A(2)_T	0	0
ENSG00000283564.1		-0.83427	0.457111		0.133333333333333	0.173697270471464	KMT2A(2)_T	0	0
ENSG00000189238.6	LINC00943	-0.83447	0.0784514	0.23072	0.8	0.816377171215881	KMT2A(2)_T	0	0
ENSG00000259594.6		-0.8346	0.262955	0.4883	0.333333333333333	0.508684863523573	KMT2A(2)_T	0	0
ENSG00000252908.1	RNU6-1003P	-0.8347	0.310017	0.53729	0.133333333333333	0.41852770885029	KMT2A(2)_T	0	0
ENSG00000259251.2	VPS13C-DT	-0.83471	0.0464319	0.16409	0.666666666666667	0.798180314309347	KMT2A(2)_T	0	0
ENSG00000007944.15	MYLIP	-0.83478	8.18344e-05	0.0014861	1	1	KMT2A(2)_T	0	0
ENSG00000205837.7	LINC00487	-0.83502	0.0837795	0.24059	0.666666666666667	0.879239040529363	KMT2A(2)_T	0	0
ENSG00000116329.11	OPRD1	-0.83511	0.000206803	0.0030831	1	0.999172870140612	KMT2A(2)_T	0	1
ENSG00000137942.17	FNBP1L	-0.83511	0.0204158	0.093931	1	1	KMT2A(2)_T	0	0
ENSG00000266990.1		-0.83518	0.0931428	0.25701	0.733333333333333	0.755169561621175	KMT2A(2)_T	0	0
ENSG00000169989.3	TIGD4	-0.83533	0.00376356	0.027969	0.933333333333333	0.966914805624483	KMT2A(2)_T	0	1
ENSG00000276221.1	MIR8057	-0.83544	0.294868	0.52176	0.333333333333333	0.334160463192721	KMT2A(2)_T	0	0
ENSG00000266237.1		-0.83549	0.0438445	0.15794	0.666666666666667	0.876757650951199	KMT2A(2)_T	0	0
ENSG00000211938.2	IGHV3-7	-0.83554	0.0524719	0.17816	1	0.996691480562448	KMT2A(2)_T	0	0
ENSG00000047644.19	WWC3	-0.83579	1.82164e-05	0.00044633	1	1	KMT2A(2)_T	0	0
ENSG00000165409.18	TSHR	-0.83583	0.0281397	0.11646	1	0.977667493796526	KMT2A(2)_T	1	0
ENSG00000261632.1		-0.83584	0.0639032	0.20187	0.466666666666667	0.752688172043011	KMT2A(2)_T	0	0
ENSG00000260033.1		-0.83625	0.0523301	0.17783	0.8	0.861869313482217	KMT2A(2)_T	0	0
ENSG00000272337.1	RNU6-90P	-0.83634	0.0362047	0.13873	0.733333333333333	0.84863523573201	KMT2A(2)_T	0	0
ENSG00000233129.1		-0.83643	0.412802		0.133333333333333	0.192721257237386	KMT2A(2)_T	0	0
ENSG00000242771.1	TRBV5-2	-0.83651	0.455269		0.2	0.181141439205955	KMT2A(2)_T	0	0
ENSG00000250026.5	TMPRSS11BNL	-0.83651	0.459288		0.133333333333333	0.174524400330852	KMT2A(2)_T	0	0
ENSG00000249096.7	LINC02362	-0.83667	0.00207303	0.018059	1	0.99586435070306	KMT2A(2)_T	0	0
ENSG00000200652.1		-0.83671	0.230146	0.45104	0.333333333333333	0.392059553349876	KMT2A(2)_T	0	0
ENSG00000105270.15	CLIP3	-0.83709	0.0193268	0.090411	1	0.999172870140612	KMT2A(2)_T	0	0
ENSG00000254367.5		-0.83739	0.176934	0.38567	0.266666666666667	0.503722084367246	KMT2A(2)_T	0	0
ENSG00000199442.1		-0.83764	0.433766		0.133333333333333	0.185277088502895	KMT2A(2)_T	0	0
ENSG00000139970.17	RTN1	-0.83774	0.100964	0.27103	0.933333333333333	0.978494623655914	KMT2A(2)_T	0	0
ENSG00000234698.1		-0.83808	0.240279	0.46277	0.533333333333333	0.447477253928867	KMT2A(2)_T	0	0
ENSG00000278962.1		-0.83815	0.0605515	0.19502	0.866666666666667	0.900744416873449	KMT2A(2)_T	0	0
ENSG00000285551.2	LINC02929	-0.83822	0.391905		0.2	0.231596360628619	KMT2A(2)_T	0	0
ENSG00000224796.1	RPL32P1	-0.83823	0.0289851	0.11881	0.933333333333333	0.993382961124897	KMT2A(2)_T	0	0
ENSG00000260412.1		-0.8385	0.287624	0.51405	0.266666666666667	0.491315136476427	KMT2A(2)_T	0	0
ENSG00000260264.1	LINC02194	-0.83857	0.296526		0.133333333333333	0.282051282051282	KMT2A(2)_T	0	0
ENSG00000225935.1	BANF1P5	-0.83862	0.314987		0.0666666666666667	0.21505376344086	KMT2A(2)_T	0	0
ENSG00000278007.1		-0.83877	0.393369		0.0666666666666667	0.188585607940447	KMT2A(2)_T	0	0
ENSG00000206612.1	SNORA2A	-0.839	0.00264054	0.021629	0.866666666666667	0.97601323407775	KMT2A(2)_T	0	0
ENSG00000253048.1	RNU4-60P	-0.839	0.431165	0.64707	0.133333333333333	0.257237386269644	KMT2A(2)_T	0	0
ENSG00000213122.4	RPL23AP46	-0.83903	0.32224	0.54846	0.333333333333333	0.334160463192721	KMT2A(2)_T	0	0
ENSG00000228948.2	SLC25A6P5	-0.83907	0.165445	0.37069	0.466666666666667	0.527708850289495	KMT2A(2)_T	0	0
ENSG00000278992.1		-0.83928	0.370859	0.59515	0.466666666666667	0.399503722084367	KMT2A(2)_T	0	0
ENSG00000088826.18	SMOX	-0.83941	0.0125517	0.066602	1	1	KMT2A(2)_T	0	0
ENSG00000272719.1		-0.83941	0.0445839	0.15977	0.6	0.794044665012407	KMT2A(2)_T	0	0
ENSG00000211974.3	IGHV2-70D	-0.83944	0.172512	0.38013	0.8	0.814722911497105	KMT2A(2)_T	0	0
ENSG00000099617.4	EFNA2	-0.83964	0.204921	0.42125	0.6	0.693961952026468	KMT2A(2)_T	0	0
ENSG00000250706.1		-0.83973	0.303432		0.133333333333333	0.233250620347395	KMT2A(2)_T	0	0
ENSG00000226107.1	RPL36AP54	-0.83985	0.00829181	0.049708	0.8	0.927212572373863	KMT2A(2)_T	0	0
ENSG00000280367.1		-0.83986	0.022417	0.099915	0.933333333333333	0.961952026468155	KMT2A(2)_T	0	0
ENSG00000285639.1		-0.8399	0.065546	0.20535	0.933333333333333	0.937138130686518	KMT2A(2)_T	0	0
ENSG00000100453.13	GZMB	-0.83999	0.0191189	0.089793	1	0.999172870140612	KMT2A(2)_T	0	0
ENSG00000183943.6	PRKX	-0.84001	2.97911e-10	4.0708e-08	1	1	KMT2A(2)_T	0	0
ENSG00000181856.15	SLC2A4	-0.84006	0.0711072	0.21664	1	0.971050454921423	KMT2A(2)_T	1	0
ENSG00000117594.10	HSD11B1	-0.8401	0.146076	0.34293	0.8	0.832092638544251	KMT2A(2)_T	1	0
ENSG00000282111.1	LINC02815	-0.84021	0.494608		0.2	0.177005789909016	KMT2A(2)_T	0	0
ENSG00000221033.1	MIR1272	-0.8407	0.425634		0.133333333333333	0.181968569065343	KMT2A(2)_T	0	0
ENSG00000279771.1		-0.84072	0.3883		0.0666666666666667	0.205128205128205	KMT2A(2)_T	0	0
ENSG00000202472.1	RNA5SP248	-0.84086	0.260389	0.48529	0.2	0.349875930521092	KMT2A(2)_T	0	0
ENSG00000206159.11	GYG2P1	-0.84116	0.3766	0.60048	0.533333333333333	0.372208436724566	KMT2A(2)_T	0	0
ENSG00000104327.7	CALB1	-0.84135	0.0464204	0.16408	1	0.95616211745244	KMT2A(2)_T	0	0
ENSG00000201547.1		-0.84154	0.202352	0.41803	0.333333333333333	0.472291149710505	KMT2A(2)_T	0	0
ENSG00000271314.1		-0.84159	0.180236	0.38991	0.666666666666667	0.54177005789909	KMT2A(2)_T	0	0
ENSG00000135914.6	HTR2B	-0.8416	0.0163284	0.080387	0.933333333333333	0.986765922249793	KMT2A(2)_T	1	0
ENSG00000234854.1	LINC00676	-0.84166	0.161489	0.36498	0.866666666666667	0.777502067824648	KMT2A(2)_T	0	0
ENSG00000116729.14	WLS	-0.84172	0.120802	0.30354	0.866666666666667	0.923904052936311	KMT2A(2)_T	0	0
ENSG00000033122.21	LRRC7	-0.84179	0.000499826	0.0060681	1	1	KMT2A(2)_T	0	0
ENSG00000211666.2	IGLV2-14	-0.84182	0.0452917	0.16145	1	0.999172870140612	KMT2A(2)_T	0	0
ENSG00000257359.1		-0.84183	0.122342	0.30576	0.466666666666667	0.707196029776675	KMT2A(2)_T	0	0
ENSG00000114805.18	PLCH1	-0.84204	0.0577796	0.18924	1	0.97601323407775	KMT2A(2)_T	0	0
ENSG00000148841.17	ITPRIP	-0.84207	0.000633258	0.0073045	1	1	KMT2A(2)_T	1	0
ENSG00000109272.4	PF4V1	-0.84222	0.245795	0.46932	0.533333333333333	0.577336641852771	KMT2A(2)_T	0	0
ENSG00000197110.9	IFNL3	-0.84245	0.257815	0.48261	0.266666666666667	0.415219189412738	KMT2A(2)_T	0	0
ENSG00000197210.7		-0.84289	0.409105		0.0666666666666667	0.179487179487179	KMT2A(2)_T	0	0
ENSG00000273388.1		-0.84303	0.392069		0.133333333333333	0.202646815550041	KMT2A(2)_T	0	0
ENSG00000275607.1	WDR53P1	-0.84303	0.0512368	0.17555	0.733333333333333	0.861042183622829	KMT2A(2)_T	0	0
ENSG00000236320.4	SLFN14	-0.84308	0.0155419	0.077551	1	0.99586435070306	KMT2A(2)_T	0	0
ENSG00000200252.1		-0.84341	0.329063	0.55516	0.2	0.291976840363937	KMT2A(2)_T	0	0
ENSG00000211846.1	TRAJ43	-0.8435	0.263116	0.48847	0.266666666666667	0.329197684036394	KMT2A(2)_T	0	0
ENSG00000259105.1	RPS3AP4	-0.84359	0.23613	0.45779	0.466666666666667	0.515301902398677	KMT2A(2)_T	0	0
ENSG00000219188.1	CACYBPP3	-0.84386	0.438792	0.6536	0.333333333333333	0.248966087675765	KMT2A(2)_T	0	0
ENSG00000282608.2	ADORA3	-0.84406	0.00697448	0.043842	1	0.990901571546733	KMT2A(2)_T	0	0
ENSG00000224730.1	LILRB1-AS1	-0.84455	0.304247	0.53149	0.133333333333333	0.283705541770058	KMT2A(2)_T	0	0
ENSG00000267561.2		-0.84489	0.271879		0.2	0.301902398676592	KMT2A(2)_T	0	0
ENSG00000165905.18	LARGE2	-0.84504	0.015864	0.078816	1	0.993382961124897	KMT2A(2)_T	0	0
ENSG00000273986.1		-0.84506	0.348418	0.57355	0.133333333333333	0.279569892473118	KMT2A(2)_T	0	0
ENSG00000282968.1	AGGF1P10	-0.84517	0.349868	0.57514	0.533333333333333	0.359801488833747	KMT2A(2)_T	0	0
ENSG00000222047.9	C10orf55	-0.84526	0.00514485	0.035229	1	0.991728701406121	KMT2A(2)_T	0	0
ENSG00000021645.20	NRXN3	-0.84535	0.172233	0.37977	0.866666666666667	0.837882547559967	KMT2A(2)_T	0	0
ENSG00000173334.4	TRIB1	-0.84539	0.00369094	0.027585	1	1	KMT2A(2)_T	0	1
ENSG00000181847.12	TIGIT	-0.84549	0.013284	0.069403	1	0.996691480562448	KMT2A(2)_T	1	0
ENSG00000243414.6	TICAM2	-0.84566	0.0546734	0.18293	0.6	0.748552522746071	KMT2A(2)_T	0	0
ENSG00000230046.1	BIRC6-AS1	-0.8457	0.0634092	0.20105	0.933333333333333	0.856079404466501	KMT2A(2)_T	0	0
ENSG00000287333.1		-0.84576	0.181221	0.391	0.266666666666667	0.456575682382134	KMT2A(2)_T	0	0
ENSG00000176171.11	BNIP3	-0.84602	1.46648e-05	0.00037482	1	1	KMT2A(2)_T	0	0
ENSG00000236188.1	PRKX-AS1	-0.84616	0.0180114	0.086134	1	0.938792390405294	KMT2A(2)_T	0	0
ENSG00000225371.1	CICP8	-0.84625	0.484709	0.69039	0.266666666666667	0.19106699751861	KMT2A(2)_T	0	0
ENSG00000239481.1	RPS3AP41	-0.84632	0.232481	0.45375	0.533333333333333	0.443341604631927	KMT2A(2)_T	0	0
ENSG00000224907.1	RPL21P91	-0.84646	0.411762		0.2	0.220016542597188	KMT2A(2)_T	0	0
ENSG00000073417.15	PDE8A	-0.84651	9.69801e-08	5.6065e-06	1	1	KMT2A(2)_T	0	0
ENSG00000227705.1		-0.8466	0.504897	0.70568	0.266666666666667	0.196856906534326	KMT2A(2)_T	0	0
ENSG00000263786.1		-0.84666	0.000345828	0.0045782	1	0.99586435070306	KMT2A(2)_T	0	0
ENSG00000284610.1		-0.84698	0.0795039	0.2326	0.733333333333333	0.698097601323408	KMT2A(2)_T	0	0
ENSG00000006118.15	TMEM132A	-0.847	0.0294307	0.12016	0.933333333333333	0.974358974358974	KMT2A(2)_T	1	0
ENSG00000235427.1		-0.84718	0.469705		0.133333333333333	0.170388751033912	KMT2A(2)_T	0	0
ENSG00000267924.1		-0.84726	0.100345	0.26993	0.6	0.729528535980149	KMT2A(2)_T	0	0
ENSG00000185758.9	CLDN24	-0.84732	0.346385	0.57187	0.266666666666667	0.257237386269644	KMT2A(2)_T	0	0
ENSG00000254898.1		-0.84739	0.0326325	0.12918	0.666666666666667	0.846980976013234	KMT2A(2)_T	0	0
ENSG00000288615.1		-0.84756	0.254054	0.4784	0.266666666666667	0.41439205955335	KMT2A(2)_T	0	0
ENSG00000267136.1		-0.84761	0.0234994	0.10328	1	0.980976013234078	KMT2A(2)_T	0	0
ENSG00000211937.3	IGHV2-5	-0.84767	0.0567947	0.18744	1	0.990074441687345	KMT2A(2)_T	0	0
ENSG00000228143.2		-0.84783	0.184032	0.39466	0.333333333333333	0.381306865177833	KMT2A(2)_T	0	0
ENSG00000229367.1	HMGN2P19	-0.84814	0.0479861	0.16789	0.666666666666667	0.719602977667494	KMT2A(2)_T	0	0
ENSG00000155090.15	KLF10	-0.84828	0.0010518	0.0107	1	1	KMT2A(2)_T	0	1
ENSG00000237309.1	MTND2P6	-0.84837	0.374373	0.59819	0.2	0.292803970223325	KMT2A(2)_T	0	0
ENSG00000286116.1		-0.84841	0.0103406	0.058162	1	0.999172870140612	KMT2A(2)_T	0	0
ENSG00000248587.8	GDNF-AS1	-0.8486	0.208563	0.4258	0.266666666666667	0.396195202646816	KMT2A(2)_T	0	0
ENSG00000255255.1	PPP1R1AP1	-0.8489	0.143706	0.33946	0.4	0.587262200165426	KMT2A(2)_T	0	0
ENSG00000251999.1		-0.84891	0.434198		0.133333333333333	0.19106699751861	KMT2A(2)_T	0	0
ENSG00000231199.2	MTND5P19	-0.849	0.411629		0.2	0.200992555831266	KMT2A(2)_T	0	0
ENSG00000139289.13	PHLDA1	-0.8494	0.0565754	0.18707	1	1	KMT2A(2)_T	0	0
ENSG00000228812.7	LAMA5-AS1	-0.84951	0.278281	0.50453	0.2	0.297766749379653	KMT2A(2)_T	0	0
ENSG00000208037.1	MIR320A	-0.84959	0.0990753	0.26766	0.466666666666667	0.61373035566584	KMT2A(2)_T	0	0
ENSG00000237798.1		-0.84981	0.00194999	0.017225	1	0.976840363937138	KMT2A(2)_T	0	0
ENSG00000204278.12	TMEM235	-0.8499	0.252875	0.47716	0.333333333333333	0.37055417700579	KMT2A(2)_T	0	1
ENSG00000202300.1	RNU6-487P	-0.85011	0.19251	0.40544	0.333333333333333	0.461538461538462	KMT2A(2)_T	0	0
ENSG00000220267.1	ACTBP8	-0.85013	0.0465715	0.16442	1	0.974358974358974	KMT2A(2)_T	0	0
ENSG00000225272.2	RPL21P27	-0.85027	0.0391598	0.14642	0.8	0.807278742762614	KMT2A(2)_T	0	0
ENSG00000158874.11	APOA2	-0.85028	0.018777	0.088765	0.933333333333333	0.989247311827957	KMT2A(2)_T	0	0
ENSG00000211685.3	IGLC7	-0.85031	0.107493	0.28211	0.866666666666667	0.906534325889165	KMT2A(2)_T	0	0
ENSG00000171132.14	PRKCE	-0.85089	5.08395e-05	0.0010137	1	0.999172870140612	KMT2A(2)_T	0	0
ENSG00000244071.1	RPL9P33	-0.85091	0.0316657	0.12642	0.8	0.930521091811414	KMT2A(2)_T	0	0
ENSG00000231386.1	MOB4P1	-0.85097	0.18533	0.39625	0.333333333333333	0.453267162944582	KMT2A(2)_T	0	0
ENSG00000237870.6		-0.85107	0.48534		0.2	0.17535153019024	KMT2A(2)_T	0	0
ENSG00000273406.1		-0.8514	0.220971	0.44061	0.2	0.393713813068652	KMT2A(2)_T	0	0
ENSG00000287569.1		-0.85153	0.0203071	0.093629	0.933333333333333	0.913151364764268	KMT2A(2)_T	0	0
ENSG00000258627.1		-0.8521	0.420708		0.133333333333333	0.19520264681555	KMT2A(2)_T	0	0
ENSG00000240661.3	BTNL12P	-0.85211	0.356578	0.58163	0.466666666666667	0.470636889991729	KMT2A(2)_T	0	0
ENSG00000207203.1	RNU6-71P	-0.85242	0.292791	0.51977	0.266666666666667	0.288668320926385	KMT2A(2)_T	0	0
ENSG00000251034.2		-0.85242	2.06509e-05	0.00049572	1	0.998345740281224	KMT2A(2)_T	0	0
ENSG00000253385.1		-0.85258	0.0186542	0.088418	0.933333333333333	0.962779156327543	KMT2A(2)_T	0	0
ENSG00000258769.1	RAP1AP	-0.85262	0.00159358	0.014747	1	0.981803143093466	KMT2A(2)_T	0	0
ENSG00000226356.2	RPS6P20	-0.85272	0.318357	0.54483	0.333333333333333	0.336641852770885	KMT2A(2)_T	0	0
ENSG00000153902.14	LGI4	-0.85275	0.00428193	0.030738	1	0.989247311827957	KMT2A(2)_T	0	0
ENSG00000277763.1		-0.85311	0.000964519	0.010042	1	0.981803143093466	KMT2A(2)_T	0	0
ENSG00000207185.1	RNU6-1157P	-0.85344	0.00805196	0.048741	0.866666666666667	0.949545078577337	KMT2A(2)_T	0	0
ENSG00000201749.1		-0.85346	0.058189	0.19003	0.466666666666667	0.754342431761787	KMT2A(2)_T	0	0
ENSG00000179468.5	OR9A2	-0.85374	0.405744	0.62533	0.2	0.224979321753515	KMT2A(2)_T	0	0
ENSG00000067082.15	KLF6	-0.85395	0.000134755	0.0022025	1	1	KMT2A(2)_T	0	1
ENSG00000233595.2	MTND2P29	-0.85444	0.427331		0.133333333333333	0.210918114143921	KMT2A(2)_T	0	0
ENSG00000159399.10	HK2	-0.85448	6.37538e-06	0.00018904	1	1	KMT2A(2)_T	0	0
ENSG00000172967.7	XKR3	-0.85465	0.0645483	0.20315	0.866666666666667	0.853598014888337	KMT2A(2)_T	0	0
ENSG00000204710.2	SPDYC	-0.85493	0.0532513	0.18002	0.933333333333333	0.895781637717122	KMT2A(2)_T	0	0
ENSG00000128965.13	CHAC1	-0.85495	0.0367279	0.14005	0.933333333333333	0.982630272952854	KMT2A(2)_T	0	0
ENSG00000204393.7	NOL4L-DT	-0.85497	0.143251	0.33873	0.333333333333333	0.577336641852771	KMT2A(2)_T	0	0
ENSG00000265801.1		-0.85501	0.125569	0.31106	0.666666666666667	0.708023159636063	KMT2A(2)_T	0	0
ENSG00000148082.10	SHC3	-0.85502	0.0364637	0.13936	0.933333333333333	0.915632754342432	KMT2A(2)_T	0	0
ENSG00000211592.8	IGKC	-0.85514	0.0373137	0.14159	1	1	KMT2A(2)_T	0	0
ENSG00000255521.2	CD44-DT	-0.85517	0.014382	0.073403	1	0.975186104218362	KMT2A(2)_T	0	0
ENSG00000174485.16	DENND4A	-0.85526	1.94288e-07	1.0151e-05	1	1	KMT2A(2)_T	0	0
ENSG00000232373.2	MTCYBP3	-0.85544	0.0633132	0.20088	0.733333333333333	0.875930521091811	KMT2A(2)_T	0	0
ENSG00000279977.1		-0.85557	0.0200052	0.092713	1	0.984284532671629	KMT2A(2)_T	0	0
ENSG00000287004.1		-0.85557	0.222702	0.44251	0.2	0.387096774193548	KMT2A(2)_T	0	0
ENSG00000092969.12	TGFB2	-0.85572	0.0492425	0.17113	1	0.948717948717949	KMT2A(2)_T	0	0
ENSG00000256843.1		-0.8558	0.200054	0.4152	0.466666666666667	0.436724565756824	KMT2A(2)_T	0	0
ENSG00000279946.1		-0.85585	0.0821107	0.23777	0.733333333333333	0.755996691480562	KMT2A(2)_T	0	0
ENSG00000265421.1		-0.85588	0.241601	0.46419	0.2	0.323407775020678	KMT2A(2)_T	0	0
ENSG00000268738.3	HSFX2	-0.85596	0.280525	0.50642	0.4	0.345740281224152	KMT2A(2)_T	0	1
ENSG00000102572.15	STK24	-0.85605	3.71064e-09	3.4201e-07	1	1	KMT2A(2)_T	0	0
ENSG00000255467.1		-0.85619	0.0943511	0.25916	0.6	0.664185277088503	KMT2A(2)_T	0	0
ENSG00000237810.3		-0.85644	0.326874		0.266666666666667	0.261373035566584	KMT2A(2)_T	0	0
ENSG00000204010.3	IFIT1B	-0.85646	0.195066	0.40875	0.8	0.925558312655087	KMT2A(2)_T	0	0
ENSG00000183324.11	REC114	-0.85668	0.0834659	0.24002	0.4	0.725392886683209	KMT2A(2)_T	0	0
ENSG00000251980.1	RNU6-436P	-0.85686	0.405264		0.0666666666666667	0.182795698924731	KMT2A(2)_T	0	0
ENSG00000271983.1		-0.85687	0.0650342	0.20407	0.8	0.856079404466501	KMT2A(2)_T	0	0
ENSG00000120436.4	GPR31	-0.85691	0.269853	0.49553	0.466666666666667	0.405293631100083	KMT2A(2)_T	0	0
ENSG00000250227.1	TRIM60P14	-0.85693	0.346116		0.2	0.235732009925558	KMT2A(2)_T	0	0
ENSG00000241596.1		-0.85696	0.327148		0.133333333333333	0.225806451612903	KMT2A(2)_T	0	0
ENSG00000130226.17	DPP6	-0.85704	0.228359	0.44877	0.733333333333333	0.626964433416046	KMT2A(2)_T	0	0
ENSG00000203876.10	ADD3-AS1	-0.85726	0.00441379	0.031431	1	0.987593052109181	KMT2A(2)_T	0	0
ENSG00000242325.1	RPS12P31	-0.8573	0.00514556	0.035229	0.8	0.966087675765095	KMT2A(2)_T	0	0
ENSG00000239189.1	RNU6-634P	-0.85772	0.458556		0.0666666666666667	0.180314309346567	KMT2A(2)_T	0	0
ENSG00000100100.13	PIK3IP1	-0.85773	0.000272887	0.0037979	1	1	KMT2A(2)_T	0	0
ENSG00000119973.6	PRLHR	-0.85786	0.393864		0.2	0.227460711331679	KMT2A(2)_T	0	0
ENSG00000265565.1	MIR3143	-0.85786	0.0979637	0.26562	0.666666666666667	0.727047146401985	KMT2A(2)_T	0	0
ENSG00000152684.11	PELO	-0.85797	1.70469e-06	6.4242e-05	1	1	KMT2A(2)_T	0	0
ENSG00000181523.13	SGSH	-0.85816	0.00612626	0.040029	1	1	KMT2A(2)_T	0	0
ENSG00000147231.14	RADX	-0.85826	0.0295688	0.12051	1	0.980976013234078	KMT2A(2)_T	0	0
ENSG00000123933.17	MXD4	-0.85837	4.36082e-09	3.9087e-07	1	1	KMT2A(2)_T	0	1
ENSG00000226953.8	NCKAP5-AS2	-0.85837	0.420697	0.63848	0.266666666666667	0.231596360628619	KMT2A(2)_T	0	0
ENSG00000263393.1		-0.85841	0.00174547	0.015823	1	0.995037220843672	KMT2A(2)_T	0	0
ENSG00000213786.3	NHP2P2	-0.85868	0.175886		0.266666666666667	0.35070306038048	KMT2A(2)_T	0	0
ENSG00000131981.16	LGALS3	-0.8587	0.0101427	0.057289	1	1	KMT2A(2)_T	0	0
ENSG00000157570.12	TSPAN18	-0.85876	0.0142303	0.072829	1	0.998345740281224	KMT2A(2)_T	1	0
ENSG00000136573.14	BLK	-0.8588	0.0139394	0.071772	1	0.998345740281224	KMT2A(2)_T	0	0
ENSG00000255991.2	RPL7AP74	-0.8591	0.186555	0.39763	0.333333333333333	0.403639371381307	KMT2A(2)_T	0	0
ENSG00000138944.8	SHISAL1	-0.85918	0.206634	0.42361	0.8	0.676592224979322	KMT2A(2)_T	0	0
ENSG00000236747.3	LINC01282	-0.85955	0.421174		0.0666666666666667	0.178660049627792	KMT2A(2)_T	0	0
ENSG00000175920.18	DOK7	-0.85964	0.00971442	0.055666	1	0.988420181968569	KMT2A(2)_T	0	0
ENSG00000155307.19	SAMSN1	-0.8598	0.000403823	0.0051622	1	1	KMT2A(2)_T	0	0
ENSG00000259654.1		-0.85998	0.00171126	0.01556	1	0.996691480562448	KMT2A(2)_T	0	0
ENSG00000183621.15	ZNF438	-0.86001	1.30738e-05	0.00034103	1	1	KMT2A(2)_T	0	1
ENSG00000141232.5	TOB1	-0.86005	0.000557766	0.0066073	1	1	KMT2A(2)_T	0	0
ENSG00000227929.4	SRGAP3-AS3	-0.86007	0.406505	0.62596	0.333333333333333	0.373862696443342	KMT2A(2)_T	0	0
ENSG00000236611.1	LINC02556	-0.86028	0.0465911	0.16445	0.6	0.779156327543424	KMT2A(2)_T	0	0
ENSG00000269584.1	TDGF1P7	-0.86047	0.227472		0.133333333333333	0.28701406120761	KMT2A(2)_T	0	0
ENSG00000099822.3	HCN2	-0.86055	0.00116849	0.011661	1	1	KMT2A(2)_T	0	0
ENSG00000244134.1	RPS12P20	-0.86081	0.00705945	0.044252	1	0.974358974358974	KMT2A(2)_T	0	0
ENSG00000164588.8	HCN1	-0.8609	0.550975	0.74072	0.2	0.187758478081059	KMT2A(2)_T	0	0
ENSG00000274134.1	MIR6774	-0.8611	0.0304771	0.12304	0.866666666666667	0.906534325889165	KMT2A(2)_T	0	0
ENSG00000286590.1		-0.8612	0.0286435	0.1179	0.8	0.829611248966088	KMT2A(2)_T	0	0
ENSG00000211943.2	IGHV3-15	-0.86131	0.0444906	0.15954	1	0.995037220843672	KMT2A(2)_T	0	0
ENSG00000276702.1		-0.86141	0.101237	0.2715	0.6	0.670802315963606	KMT2A(2)_T	0	0
ENSG00000272840.1		-0.86164	0.292541		0.133333333333333	0.274607113316791	KMT2A(2)_T	0	0
ENSG00000196781.16	TLE1	-0.86173	0.0036514	0.027374	1	1	KMT2A(2)_T	0	1
ENSG00000275022.1	MIR6753	-0.86189	0.00989511	0.056343	0.933333333333333	0.959470636889992	KMT2A(2)_T	0	0
ENSG00000260433.3	LINC01917	-0.86201	0.358511		0.133333333333333	0.210918114143921	KMT2A(2)_T	0	0
ENSG00000137077.8	CCL21	-0.86213	0.329189	0.5553	0.4	0.344086021505376	KMT2A(2)_T	0	0
ENSG00000230573.1	LINC02639	-0.86234	0.400663		0.2	0.204301075268817	KMT2A(2)_T	0	0
ENSG00000273492.6	APP-DT	-0.86284	0.363938	0.58886	0.2	0.26302729528536	KMT2A(2)_T	0	0
ENSG00000227242.4		-0.86297	0.177003	0.38577	0.8	0.850289495450786	KMT2A(2)_T	0	0
ENSG00000278041.1		-0.86302	0.118349	0.2998	0.666666666666667	0.696443341604632	KMT2A(2)_T	0	0
ENSG00000158764.7	ITLN2	-0.86306	0.270254	0.49596	0.333333333333333	0.389578163771712	KMT2A(2)_T	0	0
ENSG00000206925.1		-0.86306	0.29047	0.51735	0.266666666666667	0.310173697270471	KMT2A(2)_T	0	0
ENSG00000092964.18	DPYSL2	-0.86317	0.00969565	0.055607	1	1	KMT2A(2)_T	0	0
ENSG00000207139.1		-0.86319	0.250998		0.2	0.295285359801489	KMT2A(2)_T	0	0
ENSG00000284823.1		-0.86323	0.343258	0.56865	0.2	0.372208436724566	KMT2A(2)_T	0	0
ENSG00000207719.1	MIR623	-0.86331	0.00568175	0.037878	0.866666666666667	0.971050454921423	KMT2A(2)_T	0	0
ENSG00000266705.1	MIR4437	-0.86339	0.143999	0.33989	0.333333333333333	0.550868486352357	KMT2A(2)_T	0	0
ENSG00000243910.8	TUBA4B	-0.86351	0.011256	0.061703	0.8	0.937138130686518	KMT2A(2)_T	0	0
ENSG00000275129.1		-0.86356	0.423544		0.133333333333333	0.184449958643507	KMT2A(2)_T	0	0
ENSG00000233829.1	RPL26P15	-0.86374	0.20306	0.41877	0.4	0.466501240694789	KMT2A(2)_T	0	0
ENSG00000139116.19	KIF21A	-0.86378	0.0355847	0.13697	1	0.990074441687345	KMT2A(2)_T	0	0
ENSG00000171385.10	KCND3	-0.86382	0.00863194	0.051205	0.933333333333333	0.983457402812241	KMT2A(2)_T	0	0
ENSG00000226627.2	SHANK2-AS1	-0.864	0.506869	0.70694	0.133333333333333	0.180314309346567	KMT2A(2)_T	0	0
ENSG00000287085.1		-0.8641	0.462032	0.67154	0.333333333333333	0.229942100909843	KMT2A(2)_T	0	0
ENSG00000177511.6	ST8SIA3	-0.86413	0.423809		0.133333333333333	0.193548387096774	KMT2A(2)_T	0	0
ENSG00000113525.10	IL5	-0.86421	0.0732713	0.22083	0.733333333333333	0.773366418527709	KMT2A(2)_T	0	1
ENSG00000258980.1	EIF1AXP2	-0.86429	0.485518	0.69102	0.2	0.292803970223325	KMT2A(2)_T	0	0
ENSG00000197927.13	NBEAP2	-0.86432	0.148251	0.34617	0.466666666666667	0.660876757650951	KMT2A(2)_T	0	0
ENSG00000124334.17	IL9R	-0.86433	0.0238508	0.10427	1	0.973531844499586	KMT2A(2)_T	0	0
ENSG00000223883.2	LINC01707	-0.86438	0.402374		0.133333333333333	0.202646815550041	KMT2A(2)_T	0	0
ENSG00000112964.14	GHR	-0.8645	0.118405	0.29989	1	0.835401157981803	KMT2A(2)_T	0	0
ENSG00000200742.1		-0.86471	0.00950394	0.054805	0.8	0.937965260545906	KMT2A(2)_T	0	0
ENSG00000174123.11	TLR10	-0.86487	0.0134511	0.070003	1	0.998345740281224	KMT2A(2)_T	0	0
ENSG00000242960.1	FTH1P23	-0.86489	0.00483205	0.033649	1	0.998345740281224	KMT2A(2)_T	0	0
ENSG00000288109.1		-0.86507	0.0880164	0.24821	0.4	0.679900744416873	KMT2A(2)_T	0	0
ENSG00000201793.1	RN7SKP9	-0.86521	0.0674894	0.20936	0.733333333333333	0.853598014888337	KMT2A(2)_T	0	0
ENSG00000253234.1	IGLV2-5	-0.86521	0.0763437	0.22661	0.866666666666667	0.861869313482217	KMT2A(2)_T	0	0
ENSG00000261583.1		-0.86529	0.443337		0.0666666666666667	0.169561621174524	KMT2A(2)_T	0	0
ENSG00000250860.1		-0.86535	0.260017	0.48496	0.2	0.328370554177006	KMT2A(2)_T	0	0
ENSG00000236597.1	IGHD7-27	-0.86542	0.282929	0.50909	0.133333333333333	0.361455748552523	KMT2A(2)_T	0	0
ENSG00000249510.1	RPL6P23	-0.86584	0.431749		0.0666666666666667	0.167080231596361	KMT2A(2)_T	0	0
ENSG00000287747.1		-0.86593	0.257946	0.48271	0.133333333333333	0.358974358974359	KMT2A(2)_T	0	0
ENSG00000207170.1	RNU6-1215P	-0.86596	0.179653	0.38941	0.2	0.37468982630273	KMT2A(2)_T	0	0
ENSG00000277621.1		-0.86612	0.250846	0.47498	0.333333333333333	0.423490488006617	KMT2A(2)_T	0	0
ENSG00000199135.1	MIR101-1	-0.86614	0.209666	0.42716	0.333333333333333	0.397849462365591	KMT2A(2)_T	0	0
ENSG00000241859.7	ANOS2P	-0.86642	0.324081	0.55034	0.4	0.639371381306865	KMT2A(2)_T	0	0
ENSG00000285584.2		-0.86649	0.366545	0.59145	0.266666666666667	0.236559139784946	KMT2A(2)_T	0	0
ENSG00000230699.2		-0.86664	0.0668033	0.20792	1	0.966914805624483	KMT2A(2)_T	0	0
ENSG00000095627.9	TDRD1	-0.86669	0.34214	0.56763	0.6	0.553349875930521	KMT2A(2)_T	0	0
ENSG00000115523.17	GNLY	-0.86686	0.0232675	0.10262	1	1	KMT2A(2)_T	0	0
ENSG00000236876.3	TMSB4XP1	-0.86702	0.00263127	0.021585	0.933333333333333	0.990901571546733	KMT2A(2)_T	0	0
ENSG00000231421.8		-0.86707	0.380213		0.0666666666666667	0.204301075268817	KMT2A(2)_T	0	0
ENSG00000172912.4	COX6B1P3	-0.86709	0.143163	0.33863	0.466666666666667	0.655913978494624	KMT2A(2)_T	0	0
ENSG00000261488.1	TBILA	-0.86716	0.162577	0.36647	0.533333333333333	0.564929693961952	KMT2A(2)_T	0	0
ENSG00000240116.3	RN7SL303P	-0.86746	0.417319	0.63508	0.133333333333333	0.239867659222498	KMT2A(2)_T	0	0
ENSG00000283270.1	MALLP2	-0.8675	0.40968		0.0666666666666667	0.189412737799835	KMT2A(2)_T	0	0
ENSG00000257979.1	SNRPGP18	-0.86754	0.0785758	0.23087	0.666666666666667	0.846980976013234	KMT2A(2)_T	0	0
ENSG00000154080.14	CHST9	-0.86762	0.332843		0.2	0.263854425144748	KMT2A(2)_T	0	0
ENSG00000254719.1		-0.86782	0.0165466	0.081175	0.8	0.846153846153846	KMT2A(2)_T	0	0
ENSG00000249639.1		-0.86796	0.154428	0.35491	0.666666666666667	0.604631927212572	KMT2A(2)_T	0	0
ENSG00000225079.2	FTH1P22	-0.86829	0.0575308	0.18884	0.733333333333333	0.860215053763441	KMT2A(2)_T	0	0
ENSG00000277301.1		-0.86865	0.0162041	0.080068	0.933333333333333	0.981803143093466	KMT2A(2)_T	0	0
ENSG00000222069.1	RN7SKP285	-0.86873	0.10741	0.28204	0.4	0.594706368899917	KMT2A(2)_T	0	0
ENSG00000224442.1	RPL4P7	-0.8689	0.0282683	0.1168	0.866666666666667	0.886683209263854	KMT2A(2)_T	0	0
ENSG00000144837.9	PLA1A	-0.86894	0.0119362	0.064305	0.933333333333333	0.963606286186931	KMT2A(2)_T	0	0
ENSG00000106327.13	TFR2	-0.86902	0.0118088	0.063856	1	1	KMT2A(2)_T	0	0
ENSG00000130561.17	SAG	-0.86931	0.0114717	0.062569	1	0.97601323407775	KMT2A(2)_T	0	0
ENSG00000146233.8	CYP39A1	-0.86939	0.329031	0.55513	0.466666666666667	0.344913151364764	KMT2A(2)_T	0	0
ENSG00000211793.2	TRAV9-2	-0.8695	0.0652798	0.20468	0.8	0.842018196856906	KMT2A(2)_T	0	0
ENSG00000224672.4	RPL17P10	-0.86989	0.0925451	0.25607	0.533333333333333	0.627791563275434	KMT2A(2)_T	0	0
ENSG00000187260.16	WDR86	-0.86992	0.0329701	0.13003	1	0.996691480562448	KMT2A(2)_T	0	0
ENSG00000235162.9	C12orf75	-0.87023	0.0011987	0.011869	1	1	KMT2A(2)_T	0	0
ENSG00000261431.1	DHX35-DT	-0.87032	0.0575738	0.1889	0.6	0.688999172870141	KMT2A(2)_T	0	0
ENSG00000258352.1	IFITM3P6	-0.87033	0.00644105	0.04153	1	0.994210090984284	KMT2A(2)_T	0	0
ENSG00000226097.6		-0.87037	0.211091	0.42879	0.2	0.464846980976013	KMT2A(2)_T	0	0
ENSG00000239780.1	RPLP0P11	-0.87037	0.311659	0.53865	0.266666666666667	0.287841191066998	KMT2A(2)_T	0	0
ENSG00000261402.1		-0.87067	0.436413		0.0666666666666667	0.1712158808933	KMT2A(2)_T	0	0
ENSG00000156510.13	HKDC1	-0.87075	0.0286517	0.11791	0.933333333333333	0.949545078577337	KMT2A(2)_T	0	0
ENSG00000283456.1	MTND1P37	-0.87075	0.49378	0.69757	0.133333333333333	0.190239867659222	KMT2A(2)_T	0	0
ENSG00000228816.1	AK3P5	-0.87076	0.0282597	0.1168	0.8	0.89660876757651	KMT2A(2)_T	0	0
ENSG00000287157.1		-0.87088	0.336208	0.56219	0.266666666666667	0.364764267990074	KMT2A(2)_T	0	0
ENSG00000258021.1		-0.87093	0.194774	0.40844	0.333333333333333	0.381306865177833	KMT2A(2)_T	0	0
ENSG00000225940.7	C5orf67	-0.87133	0.14127	0.33582	0.333333333333333	0.612903225806452	KMT2A(2)_T	0	0
ENSG00000179709.8	NLRP8	-0.87183	0.335851		0.0666666666666667	0.203473945409429	KMT2A(2)_T	0	0
ENSG00000283044.1		-0.87183	0.37573		0.0666666666666667	0.187758478081059	KMT2A(2)_T	0	0
ENSG00000100095.19	SEZ6L	-0.87185	0.08389	0.24073	1	0.983457402812241	KMT2A(2)_T	0	0
ENSG00000286314.1		-0.87191	0.0035643	0.026904	1	0.995037220843672	KMT2A(2)_T	0	0
ENSG00000213876.4	RPL7AP64	-0.8721	0.126184	0.31207	0.6	0.779156327543424	KMT2A(2)_T	0	0
ENSG00000238482.1	RNU6-1208P	-0.87217	0.130464	0.31882	0.533333333333333	0.639371381306865	KMT2A(2)_T	0	0
ENSG00000270726.6		-0.87218	0.251522	0.47578	0.4	0.4383788254756	KMT2A(2)_T	0	0
ENSG00000249825.6	THBS4-AS1	-0.87219	0.00336416	0.025824	1	0.992555831265509	KMT2A(2)_T	0	0
ENSG00000225364.1	ATP6V0E1P1	-0.87222	0.0425261	0.15472	1	0.887510339123242	KMT2A(2)_T	0	0
ENSG00000286582.1		-0.87229	0.408698		0.0666666666666667	0.174524400330852	KMT2A(2)_T	0	0
ENSG00000259006.1		-0.87238	0.395899		0.0666666666666667	0.19106699751861	KMT2A(2)_T	0	0
ENSG00000259630.2	FABP5P9	-0.87241	0.00906828	0.052846	1	0.996691480562448	KMT2A(2)_T	0	0
ENSG00000272282.1	LINC02084	-0.87255	0.0180942	0.086477	1	0.959470636889992	KMT2A(2)_T	0	0
ENSG00000169641.13	LUZP1	-0.87257	5.48735e-05	0.0010787	1	1	KMT2A(2)_T	0	0
ENSG00000013725.14	CD6	-0.87258	0.0110326	0.060889	1	1	KMT2A(2)_T	1	0
ENSG00000173200.13	PARP15	-0.8727	6.79867e-05	0.001278	1	1	KMT2A(2)_T	0	0
ENSG00000275791.1	TRBV10-3	-0.87287	0.0209935	0.095666	1	0.950372208436725	KMT2A(2)_T	0	0
ENSG00000226380.9		-0.87299	0.00421538	0.030412	1	0.998345740281224	KMT2A(2)_T	0	0
ENSG00000267252.6	LINC01255	-0.87302	0.42667		0.133333333333333	0.183622828784119	KMT2A(2)_T	0	0
ENSG00000250007.7	GJD2-DT	-0.8732	0.223319	0.44311	0.266666666666667	0.338296112489661	KMT2A(2)_T	0	0
ENSG00000169495.5	HTRA4	-0.87326	0.0521297	0.17745	0.866666666666667	0.969396195202647	KMT2A(2)_T	0	0
ENSG00000233048.1	LINC01722	-0.87331	0.259124	0.48399	0.133333333333333	0.338296112489661	KMT2A(2)_T	0	0
ENSG00000185306.13	C12orf56	-0.87335	0.226445	0.44683	0.466666666666667	0.52191894127378	KMT2A(2)_T	0	0
ENSG00000261762.1		-0.87338	0.0224444	0.099992	0.8	0.897435897435897	KMT2A(2)_T	0	0
ENSG00000201129.1	SNORA58B	-0.87347	0.116119	0.29609	0.4	0.555004135649297	KMT2A(2)_T	0	0
ENSG00000283166.1		-0.87348	0.271725	0.49735	0.466666666666667	0.456575682382134	KMT2A(2)_T	0	0
ENSG00000198729.5	PPP1R14C	-0.87362	0.119822	0.30216	0.733333333333333	0.832092638544251	KMT2A(2)_T	0	0
ENSG00000196620.10	UGT2B15	-0.87364	0.382426		0.133333333333333	0.201819685690653	KMT2A(2)_T	0	0
ENSG00000101670.12	LIPG	-0.87367	0.167624	0.37384	0.733333333333333	0.678246484698098	KMT2A(2)_T	1	0
ENSG00000241868.3	RN7SL434P	-0.87371	0.0164719	0.080941	0.666666666666667	0.89660876757651	KMT2A(2)_T	0	0
ENSG00000265112.1	MIR3153	-0.87386	0.0191923	0.089999	0.933333333333333	0.975186104218362	KMT2A(2)_T	0	0
ENSG00000199756.1		-0.87388	0.315522		0.133333333333333	0.2191894127378	KMT2A(2)_T	0	0
ENSG00000216809.1		-0.87399	0.0189936	0.08943	0.933333333333333	0.939619520264682	KMT2A(2)_T	0	0
ENSG00000286313.1		-0.87441	0.00532213	0.036173	1	0.990074441687345	KMT2A(2)_T	0	0
ENSG00000229769.2	TRBV10-2	-0.87453	0.0896509	0.25104	0.6	0.785773366418528	KMT2A(2)_T	0	0
ENSG00000263742.1	MIR3165	-0.87462	0.345662	0.57123	0.333333333333333	0.316790736145575	KMT2A(2)_T	0	0
ENSG00000225000.1		-0.875	0.181153	0.39089	0.333333333333333	0.543424317617866	KMT2A(2)_T	0	0
ENSG00000255733.6	IFNG-AS1	-0.8755	0.0544252	0.18244	0.866666666666667	0.913978494623656	KMT2A(2)_T	0	0
ENSG00000242221.9	PSG2	-0.87551	0.290778		0.133333333333333	0.297766749379653	KMT2A(2)_T	0	0
ENSG00000225548.7	LINC01980	-0.87573	0.144774	0.34098	0.4	0.555831265508685	KMT2A(2)_T	0	0
ENSG00000230171.1	RPL22P18	-0.87577	0.208429	0.42575	0.4	0.526881720430108	KMT2A(2)_T	0	0
ENSG00000237325.3		-0.87579	0.363989		0.2	0.216708023159636	KMT2A(2)_T	0	0
ENSG00000205695.3		-0.87589	0.225138	0.44524	0.333333333333333	0.337468982630273	KMT2A(2)_T	0	0
ENSG00000154589.7	LY96	-0.87594	0.00515967	0.035307	1	0.999172870140612	KMT2A(2)_T	0	0
ENSG00000260234.5		-0.87605	0.33972		0.2	0.240694789081886	KMT2A(2)_T	0	0
ENSG00000211652.2	IGLV7-43	-0.87624	0.0618839	0.19776	0.933333333333333	0.966087675765095	KMT2A(2)_T	0	0
ENSG00000100906.11	NFKBIA	-0.87635	0.00150368	0.014079	1	1	KMT2A(2)_T	0	1
ENSG00000100852.13	ARHGAP5	-0.87695	0.0135399	0.070327	1	0.998345740281224	KMT2A(2)_T	0	0
ENSG00000172900.12	ACTE1P	-0.87707	0.199219		0.266666666666667	0.354011579818031	KMT2A(2)_T	0	0
ENSG00000211598.2	IGKV4-1	-0.87718	0.036068	0.13834	1	0.998345740281224	KMT2A(2)_T	0	0
ENSG00000277157.2	H4C4	-0.8772	0.0296776	0.12078	0.933333333333333	0.966914805624483	KMT2A(2)_T	0	0
ENSG00000199349.1		-0.87778	0.0523389	0.17783	0.8	0.835401157981803	KMT2A(2)_T	0	0
ENSG00000261863.1	LINC01996	-0.87785	0.374441		0.2	0.224979321753515	KMT2A(2)_T	0	0
ENSG00000012660.14	ELOVL5	-0.87795	4.21029e-11	7.7612e-09	1	1	KMT2A(2)_T	0	0
ENSG00000181997.8	AQP7P2	-0.87813	0.450725		0.0666666666666667	0.169561621174524	KMT2A(2)_T	0	0
ENSG00000197790.1	OR52M1	-0.87826	0.406086	0.62551	0.2	0.226633581472291	KMT2A(2)_T	0	0
ENSG00000243384.1		-0.8784	0.279992		0.2	0.257237386269644	KMT2A(2)_T	0	0
ENSG00000179799.9	OR7E22P	-0.87851	0.278448	0.50472	0.333333333333333	0.377171215880893	KMT2A(2)_T	0	0
ENSG00000242048.3	PRKAG2-AS2	-0.87864	0.0313349	0.12551	0.866666666666667	0.933829611248966	KMT2A(2)_T	0	0
ENSG00000207651.1	MIR28	-0.87919	0.401187		0.2	0.218362282878412	KMT2A(2)_T	0	0
ENSG00000279885.1		-0.87925	0.194995	0.40867	0.733333333333333	0.574028122415219	KMT2A(2)_T	0	0
ENSG00000237916.1	RPL37P12	-0.87964	0.34432		0.0666666666666667	0.196029776674938	KMT2A(2)_T	0	0
ENSG00000108679.13	LGALS3BP	-0.87971	0.0349602	0.13529	1	1	KMT2A(2)_T	1	0
ENSG00000008516.17	MMP25	-0.88024	0.0164708	0.080941	1	1	KMT2A(2)_T	0	0
ENSG00000285582.1		-0.88026	0.40775	0.62711	0.266666666666667	0.280397022332506	KMT2A(2)_T	0	0
ENSG00000254146.1	HMGB1P46	-0.88033	0.431358		0.0666666666666667	0.187758478081059	KMT2A(2)_T	0	0
ENSG00000286401.1		-0.88054	0.00272887	0.022162	1	0.971877584780811	KMT2A(2)_T	0	0
ENSG00000183695.3	MRGPRX2	-0.88058	0.36481		0.2	0.220843672456576	KMT2A(2)_T	0	0
ENSG00000070882.13	OSBPL3	-0.88071	3.72533e-06	0.0001221	1	1	KMT2A(2)_T	0	0
ENSG00000279029.1		-0.88077	0.430131	0.64612	0.266666666666667	0.291976840363937	KMT2A(2)_T	0	0
ENSG00000240350.3	SOCAR	-0.88091	0.0634422	0.20108	0.6	0.818031430934657	KMT2A(2)_T	0	0
ENSG00000272197.2	RN7SL803P	-0.88092	0.198066	0.41253	0.266666666666667	0.415219189412738	KMT2A(2)_T	0	0
ENSG00000248560.1		-0.88106	0.358538		0.0666666666666667	0.191894127377998	KMT2A(2)_T	0	0
ENSG00000218586.3		-0.88123	0.0987864	0.26705	0.6	0.664185277088503	KMT2A(2)_T	0	0
ENSG00000204511.3	MCCD1	-0.8813	0.160732	0.36393	0.466666666666667	0.546732837055418	KMT2A(2)_T	0	0
ENSG00000253813.1	COX6B1P4	-0.88134	0.498253	0.70098	0.133333333333333	0.19933829611249	KMT2A(2)_T	0	0
ENSG00000284728.1		-0.88137	0.332211	0.55814	0.266666666666667	0.373862696443342	KMT2A(2)_T	0	0
ENSG00000262445.3		-0.88139	0.240976	0.46357	0.2	0.358147229114971	KMT2A(2)_T	0	0
ENSG00000256128.6	LINC00944	-0.8817	0.0521624	0.17752	0.733333333333333	0.869313482216708	KMT2A(2)_T	0	0
ENSG00000168268.11	NT5DC2	-0.88193	0.00332325	0.025576	1	1	KMT2A(2)_T	0	0
ENSG00000274963.1	RN7SL600P	-0.88245	0.00770744	0.047189	1	0.990074441687345	KMT2A(2)_T	0	0
ENSG00000112851.15	ERBIN	-0.88253	4.52995e-10	5.7665e-08	1	1	KMT2A(2)_T	0	1
ENSG00000253182.1	LINC02948	-0.88277	0.403675		0.0666666666666667	0.181141439205955	KMT2A(2)_T	0	0
ENSG00000288111.1		-0.88305	0.066119	0.20655	0.666666666666667	0.754342431761787	KMT2A(2)_T	0	0
ENSG00000235052.1		-0.88307	0.200871	0.41636	0.4	0.43424317617866	KMT2A(2)_T	0	0
ENSG00000251321.1	PCAT4	-0.88311	0.183008	0.39333	0.2	0.456575682382134	KMT2A(2)_T	0	0
ENSG00000211964.3	IGHV3-48	-0.88322	0.0404866	0.14962	1	0.989247311827957	KMT2A(2)_T	0	0
ENSG00000227379.2	PPIAP2	-0.88323	0.0211179	0.095986	0.8	0.909842845326716	KMT2A(2)_T	0	0
ENSG00000279985.1		-0.88334	0.0779356	0.22973	0.533333333333333	0.72125723738627	KMT2A(2)_T	0	0
ENSG00000228325.5	IGKV3D-7	-0.88352	0.307286	0.53477	0.4	0.353184449958644	KMT2A(2)_T	0	0
ENSG00000255029.2		-0.88353	0.356107		0.133333333333333	0.233250620347395	KMT2A(2)_T	0	0
ENSG00000198829.6	SUCNR1	-0.8836	0.0181992	0.086819	1	0.999172870140612	KMT2A(2)_T	1	0
ENSG00000268209.1		-0.88381	0.372287		0.133333333333333	0.198511166253102	KMT2A(2)_T	0	0
ENSG00000154646.9	TMPRSS15	-0.88407	0.428661		0.266666666666667	0.200165425971878	KMT2A(2)_T	0	0
ENSG00000253457.3	SMIM18	-0.88409	0.00191392	0.016991	1	0.989247311827957	KMT2A(2)_T	0	0
ENSG00000257771.6	LINC02395	-0.88411	0.165929	0.37141	0.533333333333333	0.484698097601323	KMT2A(2)_T	0	0
ENSG00000203756.8	TMEM244	-0.88416	0.318745	0.54526	0.2	0.304383788254756	KMT2A(2)_T	0	0
ENSG00000258308.6		-0.88419	0.0889967	0.24985	0.533333333333333	0.667493796526055	KMT2A(2)_T	0	0
ENSG00000102174.9	PHEX	-0.88431	0.0418567	0.15315	0.866666666666667	0.966914805624483	KMT2A(2)_T	0	0
ENSG00000230835.1		-0.88448	0.34705		0.0666666666666667	0.19520264681555	KMT2A(2)_T	0	0
ENSG00000271715.1		-0.88464	0.121878	0.30503	0.466666666666667	0.559139784946237	KMT2A(2)_T	0	0
ENSG00000268416.1		-0.88465	0.175117	0.38307	0.466666666666667	0.435897435897436	KMT2A(2)_T	0	0
ENSG00000111341.10	MGP	-0.88485	0.0531328	0.17976	0.866666666666667	0.963606286186931	KMT2A(2)_T	0	0
ENSG00000279375.1		-0.88486	0.404302	0.62421	0.2	0.237386269644334	KMT2A(2)_T	0	0
ENSG00000254172.1	RNU5A-3P	-0.885	0.0703023	0.21502	0.533333333333333	0.658395368072787	KMT2A(2)_T	0	0
ENSG00000213130.3	EEF1DP5	-0.88504	0.16073	0.36393	0.666666666666667	0.621174524400331	KMT2A(2)_T	0	0
ENSG00000245146.7	MALINC1	-0.88515	0.00066711	0.0076208	1	0.994210090984284	KMT2A(2)_T	0	0
ENSG00000164483.17	SAMD3	-0.8853	0.00886534	0.052099	1	0.996691480562448	KMT2A(2)_T	0	0
ENSG00000254372.1		-0.8853	0.384496		0.0666666666666667	0.185277088502895	KMT2A(2)_T	0	0
ENSG00000278873.1		-0.8854	0.130859	0.3195	0.466666666666667	0.58974358974359	KMT2A(2)_T	0	0
ENSG00000255801.1		-0.88551	0.230571	0.45155	0.266666666666667	0.554177005789909	KMT2A(2)_T	0	0
ENSG00000230818.1	MTND2P16	-0.88554	0.225006	0.44511	0.2	0.428453267162945	KMT2A(2)_T	0	0
ENSG00000228076.2		-0.88592	0.0286964	0.11802	0.8	0.901571546732837	KMT2A(2)_T	0	0
ENSG00000188385.12	JAKMIP3	-0.8862	0.00376384	0.027969	1	0.994210090984284	KMT2A(2)_T	0	0
ENSG00000181649.8	PHLDA2	-0.88635	0.0371326	0.14109	1	0.994210090984284	KMT2A(2)_T	0	0
ENSG00000211790.2	TRAV8-4	-0.88638	0.0521336	0.17745	1	0.846980976013234	KMT2A(2)_T	0	0
ENSG00000217557.1		-0.88638	0.147757		0.266666666666667	0.368899917287014	KMT2A(2)_T	0	0
ENSG00000235649.2	MXRA5Y	-0.88647	0.408492		0.266666666666667	0.206782464846981	KMT2A(2)_T	0	0
ENSG00000180190.12	TDRP	-0.88655	0.0423814	0.15438	0.933333333333333	0.889164598842018	KMT2A(2)_T	0	0
ENSG00000213488.4		-0.88675	0.334414	0.56039	0.2	0.255583126550869	KMT2A(2)_T	0	0
ENSG00000259275.4		-0.88678	0.431566		0.0666666666666667	0.167080231596361	KMT2A(2)_T	0	0
ENSG00000152591.15	DSPP	-0.88737	0.304254		0.266666666666667	0.265508684863524	KMT2A(2)_T	0	0
ENSG00000271098.1	IMMP1LP3	-0.88737	0.25327	0.47764	0.533333333333333	0.47808105872622	KMT2A(2)_T	0	0
ENSG00000261848.5		-0.88796	0.320207		0.133333333333333	0.24317617866005	KMT2A(2)_T	0	0
ENSG00000222852.1		-0.88811	0.479257		0.133333333333333	0.1712158808933	KMT2A(2)_T	0	0
ENSG00000223609.11	HBD	-0.88812	0.105465	0.27857	1	0.998345740281224	KMT2A(2)_T	0	0
ENSG00000224228.2		-0.88816	0.223425	0.44318	0.266666666666667	0.358147229114971	KMT2A(2)_T	0	0
ENSG00000235576.1	LINC01871	-0.88853	0.0207228	0.09493	1	0.944582299421009	KMT2A(2)_T	0	0
ENSG00000285622.1		-0.88856	0.228497		0.2	0.284532671629446	KMT2A(2)_T	0	0
ENSG00000234956.7	LINC02539	-0.88859	0.186859	0.39808	0.333333333333333	0.446650124069479	KMT2A(2)_T	0	0
ENSG00000235586.1		-0.88866	0.0251813	0.10811	1	0.935483870967742	KMT2A(2)_T	0	0
ENSG00000259589.2		-0.88874	0.0583262	0.19031	0.733333333333333	0.770885028949545	KMT2A(2)_T	0	0
ENSG00000105696.9	TMEM59L	-0.88876	0.122919	0.30679	0.466666666666667	0.639371381306865	KMT2A(2)_T	0	0
ENSG00000270381.1		-0.88884	0.144223	0.34017	0.8	0.678246484698098	KMT2A(2)_T	0	0
ENSG00000287287.1		-0.88889	0.00653023	0.041912	1	0.966914805624483	KMT2A(2)_T	0	0
ENSG00000165124.18	SVEP1	-0.8891	0.126578	0.31272	0.933333333333333	0.850289495450786	KMT2A(2)_T	0	0
ENSG00000134874.18	DZIP1	-0.88912	0.145351	0.34188	0.933333333333333	0.886683209263854	KMT2A(2)_T	0	1
ENSG00000198910.14	L1CAM	-0.88936	0.0302169	0.12228	0.933333333333333	0.980976013234078	KMT2A(2)_T	1	0
ENSG00000110446.11	SLC15A3	-0.88942	0.00742575	0.045881	1	1	KMT2A(2)_T	1	0
ENSG00000235581.1		-0.88942	0.221256		0.2	0.299421009098428	KMT2A(2)_T	0	0
ENSG00000253178.1		-0.88954	0.386723	0.6095	0.266666666666667	0.245657568238213	KMT2A(2)_T	0	0
ENSG00000144228.9	SPOPL	-0.88969	2.92516e-07	1.447e-05	1	1	KMT2A(2)_T	0	0
ENSG00000230292.5	NAALADL2-AS3	-0.88985	0.361763		0.133333333333333	0.200165425971878	KMT2A(2)_T	0	0
ENSG00000143768.13	LEFTY2	-0.88987	0.19519	0.40883	0.466666666666667	0.470636889991729	KMT2A(2)_T	0	0
ENSG00000265907.2		-0.88989	0.00221589	0.01897	0.933333333333333	0.995037220843672	KMT2A(2)_T	0	0
ENSG00000274944.4		-0.88998	0.175629		0.133333333333333	0.344913151364764	KMT2A(2)_T	0	0
ENSG00000125249.7	RAP2A	-0.89032	7.89687e-08	4.683e-06	1	1	KMT2A(2)_T	0	0
ENSG00000212615.1		-0.89062	0.0129132	0.067966	0.8	0.921422663358147	KMT2A(2)_T	0	0
ENSG00000251562.8	MALAT1	-0.89064	0.000410665	0.0052312	1	1	KMT2A(2)_T	0	0
ENSG00000146054.18	TRIM7	-0.89093	0.0100326	0.056905	1	0.997518610421836	KMT2A(2)_T	0	0
ENSG00000259276.1		-0.891	0.0480465	0.16802	0.933333333333333	0.889164598842018	KMT2A(2)_T	0	0
ENSG00000274529.5	SEBOX	-0.89108	0.205985		0.133333333333333	0.317617866004963	KMT2A(2)_T	0	1
ENSG00000211640.4	IGLV6-57	-0.89128	0.047136	0.16586	1	0.992555831265509	KMT2A(2)_T	0	0
ENSG00000251624.1	UNC93B7	-0.89167	0.12813	0.31504	0.2	0.50206782464847	KMT2A(2)_T	0	0
ENSG00000240454.1	RPL39P26	-0.89175	0.0650751	0.20415	0.733333333333333	0.913151364764268	KMT2A(2)_T	0	0
ENSG00000154127.10	UBASH3B	-0.89179	0.000174466	0.0027002	1	1	KMT2A(2)_T	0	0
ENSG00000273008.1	CSGALNACT2-DT	-0.89184	8.60131e-05	0.0015426	1	0.999172870140612	KMT2A(2)_T	0	0
ENSG00000165650.12	PDZD8	-0.89186	9.68902e-05	0.0016985	1	1	KMT2A(2)_T	0	0
ENSG00000196371.3	FUT4	-0.89205	5.09719e-05	0.0010155	1	1	KMT2A(2)_T	0	0
ENSG00000180739.14	S1PR5	-0.89219	0.013667	0.07078	1	0.996691480562448	KMT2A(2)_T	1	0
ENSG00000259514.1		-0.89227	0.300704	0.52753	0.2	0.354011579818031	KMT2A(2)_T	0	0
ENSG00000283146.1	MIR548AU	-0.89244	0.367395	0.59214	0.133333333333333	0.334987593052109	KMT2A(2)_T	0	0
ENSG00000237224.4		-0.89251	0.129499	0.31711	0.4	0.570719602977667	KMT2A(2)_T	0	0
ENSG00000153253.19	SCN3A	-0.89253	0.121297	0.30416	1	0.954507857733664	KMT2A(2)_T	0	0
ENSG00000151322.19	NPAS3	-0.89258	0.298934	0.52559	0.466666666666667	0.493796526054591	KMT2A(2)_T	0	1
ENSG00000251046.2	ZNF969P	-0.89272	0.22293	0.44282	0.333333333333333	0.511166253101737	KMT2A(2)_T	0	0
ENSG00000248774.1		-0.89282	0.00413435	0.030037	1	0.982630272952854	KMT2A(2)_T	0	0
ENSG00000143924.19	EML4	-0.89286	9.38668e-07	3.8942e-05	1	1	KMT2A(2)_T	0	0
ENSG00000162654.9	GBP4	-0.8931	0.00320297	0.024911	1	1	KMT2A(2)_T	0	0
ENSG00000254501.1		-0.89311	0.401236		0.0666666666666667	0.177005789909016	KMT2A(2)_T	0	0
ENSG00000287555.1		-0.8935	0.00368107	0.027532	1	0.99586435070306	KMT2A(2)_T	0	0
ENSG00000095015.6	MAP3K1	-0.89362	1.08283e-06	4.4172e-05	1	1	KMT2A(2)_T	0	0
ENSG00000243609.1	RPS2P44	-0.89363	0.0247947	0.10705	0.8	0.922249793217535	KMT2A(2)_T	0	0
ENSG00000200138.1	RNY1P10	-0.89381	0.147265	0.3448	0.333333333333333	0.539288668320926	KMT2A(2)_T	0	0
ENSG00000179447.2	SLC24A3-AS1	-0.89391	0.0857817	0.24427	0.8	0.840363937138131	KMT2A(2)_T	0	0
ENSG00000228570.7	NUTM2E	-0.89394	0.11585	0.29568	0.733333333333333	0.775847808105873	KMT2A(2)_T	0	0
ENSG00000211797.2	TRAV17	-0.89413	0.0549967	0.18361	0.866666666666667	0.858560794044665	KMT2A(2)_T	0	0
ENSG00000252444.1	RNU6-344P	-0.89439	0.166627	0.37239	0.733333333333333	0.56575682382134	KMT2A(2)_T	0	0
ENSG00000166917.11	MIR202HG	-0.89453	0.181695	0.39156	0.6	0.527708850289495	KMT2A(2)_T	0	0
ENSG00000280408.1		-0.89461	0.00495775	0.034292	1	0.98014888337469	KMT2A(2)_T	0	0
ENSG00000279587.1		-0.89464	0.251959	0.4762	0.133333333333333	0.32671629445823	KMT2A(2)_T	0	0
ENSG00000212597.1	RNU6-876P	-0.8947	0.348972		0.133333333333333	0.224979321753515	KMT2A(2)_T	0	0
ENSG00000286926.1		-0.89503	0.21097	0.42869	0.2	0.426799007444169	KMT2A(2)_T	0	0
ENSG00000184471.8	C1QTNF8	-0.89506	0.305633		0.0666666666666667	0.233250620347395	KMT2A(2)_T	0	0
ENSG00000233311.1	MTCO1P54	-0.89513	0.252169	0.4764	0.266666666666667	0.432588916459884	KMT2A(2)_T	0	0
ENSG00000129226.14	CD68	-0.89537	0.00482022	0.033584	0.933333333333333	0.987593052109181	KMT2A(2)_T	1	0
ENSG00000251811.1		-0.89539	0.204527	0.42059	0.266666666666667	0.353184449958644	KMT2A(2)_T	0	0
ENSG00000281386.1		-0.89541	0.402604		0.0666666666666667	0.17535153019024	KMT2A(2)_T	0	0
ENSG00000239468.3	RN7SL569P	-0.89543	0.155526	0.35637	0.333333333333333	0.494623655913978	KMT2A(2)_T	0	0
ENSG00000176320.2		-0.89545	0.224622	0.44456	0.6	0.647642679900744	KMT2A(2)_T	0	0
ENSG00000172458.4	IL17D	-0.89549	0.000523543	0.0062896	1	0.997518610421836	KMT2A(2)_T	1	0
ENSG00000224059.1	HSPA8P16	-0.89586	0.026453	0.11191	0.8	0.879239040529363	KMT2A(2)_T	0	0
ENSG00000229761.1	RPS20P1	-0.89587	0.357897		0.0666666666666667	0.206782464846981	KMT2A(2)_T	0	0
ENSG00000186479.5	RGS7BP	-0.89592	0.392618		0.133333333333333	0.208436724565757	KMT2A(2)_T	0	0
ENSG00000257542.5	OR7E47P	-0.8963	0.27061		0.266666666666667	0.289495450785773	KMT2A(2)_T	0	0
ENSG00000256193.6	LINC00507	-0.8964	0.273674		0.0666666666666667	0.246484698097601	KMT2A(2)_T	0	0
ENSG00000286256.2		-0.8964	0.0225316	0.10024	1	0.956989247311828	KMT2A(2)_T	0	0
ENSG00000164930.12	FZD6	-0.89652	0.0221256	0.099136	1	0.998345740281224	KMT2A(2)_T	0	1
ENSG00000199695.1	RNU6-1128P	-0.89691	0.0729864	0.22027	0.6	0.777502067824648	KMT2A(2)_T	0	0
ENSG00000283202.1		-0.89704	0.338728		0.2	0.233250620347395	KMT2A(2)_T	0	0
ENSG00000253795.1	MTND1P5	-0.8973	0.331025		0.0666666666666667	0.21505376344086	KMT2A(2)_T	0	0
ENSG00000202414.1		-0.89732	0.173528	0.38126	0.266666666666667	0.424317617866005	KMT2A(2)_T	0	0
ENSG00000249098.1	CSRP2P2	-0.8974	0.157044	0.35863	0.466666666666667	0.639371381306865	KMT2A(2)_T	0	0
ENSG00000208028.1	MIR616	-0.89744	0.00365025	0.027374	1	0.998345740281224	KMT2A(2)_T	0	0
ENSG00000207927.1	MIR302A	-0.89749	0.0770295	0.22797	0.4	0.590570719602978	KMT2A(2)_T	0	0
ENSG00000101162.4	TUBB1	-0.89753	0.0115853	0.063025	1	0.999172870140612	KMT2A(2)_T	0	0
ENSG00000224067.2		-0.89776	0.0641627	0.20244	0.466666666666667	0.747725392886683	KMT2A(2)_T	0	0
ENSG00000273174.1		-0.89776	0.00150662	0.014101	1	1	KMT2A(2)_T	0	0
ENSG00000109771.15	LRP2BP	-0.89777	0.00121329	0.011959	1	0.99586435070306	KMT2A(2)_T	0	0
ENSG00000163492.15	CCDC141	-0.89788	0.0319493	0.12725	1	0.986765922249793	KMT2A(2)_T	0	0
ENSG00000128578.10	STRIP2	-0.89793	0.00817088	0.049218	1	0.996691480562448	KMT2A(2)_T	0	0
ENSG00000282277.1	CYP3A51P	-0.8981	0.370488		0.0666666666666667	0.185277088502895	KMT2A(2)_T	0	0
ENSG00000226410.1		-0.89826	0.0569015	0.18767	0.666666666666667	0.752688172043011	KMT2A(2)_T	0	0
ENSG00000201867.1		-0.89836	0.453263		0.133333333333333	0.170388751033912	KMT2A(2)_T	0	0
ENSG00000277452.1	RN7SL473P	-0.89837	0.0103946	0.058357	1	0.98014888337469	KMT2A(2)_T	0	0
ENSG00000169903.7	TM4SF4	-0.89912	0.371264		0.133333333333333	0.200992555831266	KMT2A(2)_T	0	0
ENSG00000168675.19	LDLRAD4	-0.8992	0.000135624	0.002213	1	1	KMT2A(2)_T	0	0
ENSG00000187017.17	ESPN	-0.89932	0.059442	0.19248	1	0.992555831265509	KMT2A(2)_T	0	0
ENSG00000076554.15	TPD52	-0.89938	0.00654721	0.041993	1	1	KMT2A(2)_T	0	0
ENSG00000163131.11	CTSS	-0.89955	0.000248159	0.0035511	1	1	KMT2A(2)_T	0	0
ENSG00000230285.1		-0.8996	0.142892	0.33821	0.266666666666667	0.457402812241522	KMT2A(2)_T	0	0
ENSG00000155252.13	PI4K2A	-0.89998	0.00217117	0.018665	1	1	KMT2A(2)_T	0	0
ENSG00000280119.1		-0.90024	0.0256234	0.10943	1	0.958643507030604	KMT2A(2)_T	0	0
ENSG00000286864.1		-0.90042	0.0194465	0.090786	1	0.996691480562448	KMT2A(2)_T	0	0
ENSG00000135821.19	GLUL	-0.90071	1.65324e-06	6.2545e-05	1	1	KMT2A(2)_T	0	0
ENSG00000245869.2		-0.90073	0.0354149	0.1366	0.866666666666667	0.93217535153019	KMT2A(2)_T	0	0
ENSG00000206249.3		-0.90077	0.100194	0.26965	0.866666666666667	0.854425144747725	KMT2A(2)_T	0	0
ENSG00000239221.3	RN7SL442P	-0.90079	0.347876	0.57305	0.266666666666667	0.38626964433416	KMT2A(2)_T	0	0
ENSG00000256713.8	PGA5	-0.90094	0.108473	0.28361	0.533333333333333	0.709677419354839	KMT2A(2)_T	0	0
ENSG00000202459.1		-0.90136	0.349389	0.57464	0.2	0.381306865177833	KMT2A(2)_T	0	0
ENSG00000231566.2	LINC02595	-0.90146	0.0269749	0.11339	0.866666666666667	0.925558312655087	KMT2A(2)_T	0	0
ENSG00000235531.11	MSC-AS1	-0.90149	0.111333	0.28831	0.8	0.901571546732837	KMT2A(2)_T	0	0
ENSG00000164512.18	ANKRD55	-0.90157	0.0179012	0.085785	0.933333333333333	0.98014888337469	KMT2A(2)_T	0	0
ENSG00000286561.1		-0.9022	0.0455619	0.16212	0.533333333333333	0.816377171215881	KMT2A(2)_T	0	0
ENSG00000241313.3	WWTR1-AS1	-0.90225	0.292547	0.51948	0.133333333333333	0.27874276261373	KMT2A(2)_T	0	0
ENSG00000231302.1	RPL36P2	-0.90228	0.102676	0.27391	0.4	0.612076095947064	KMT2A(2)_T	0	0
ENSG00000249493.1	ANKRD20A18P	-0.90258	0.132608	0.32264	0.733333333333333	0.651778329197684	KMT2A(2)_T	0	0
ENSG00000185372.3	OR2V1	-0.90274	0.393668	0.61521	0.266666666666667	0.235732009925558	KMT2A(2)_T	0	0
ENSG00000101306.11	MYLK2	-0.90308	0.0220867	0.099008	0.933333333333333	0.961124896608768	KMT2A(2)_T	0	0
ENSG00000253639.1	SUMO2P18	-0.90339	0.445867	0.65928	0.266666666666667	0.209263854425145	KMT2A(2)_T	0	0
ENSG00000088387.19	DOCK9	-0.9034	0.00902696	0.052739	1	0.999172870140612	KMT2A(2)_T	0	0
ENSG00000267709.1		-0.90384	0.191273	0.40405	0.4	0.531844499586435	KMT2A(2)_T	0	0
ENSG00000225636.1	HNRNPA3P15	-0.90387	0.00758479	0.046599	0.933333333333333	0.956989247311828	KMT2A(2)_T	0	0
ENSG00000277051.1		-0.90435	0.0513	0.17567	0.533333333333333	0.688999172870141	KMT2A(2)_T	0	0
ENSG00000254653.1		-0.90461	0.0106287	0.059265	0.866666666666667	0.926385442514475	KMT2A(2)_T	0	0
ENSG00000283608.1		-0.90476	0.182616	0.39283	0.4	0.466501240694789	KMT2A(2)_T	0	0
ENSG00000237989.1	LINC01679	-0.90489	0.0200077	0.092713	1	0.983457402812241	KMT2A(2)_T	0	0
ENSG00000255522.1	SNRPCP5	-0.90501	0.1466	0.34374	0.4	0.505376344086022	KMT2A(2)_T	0	0
ENSG00000254979.5		-0.90513	0.0296805	0.12078	0.8	0.909842845326716	KMT2A(2)_T	0	0
ENSG00000204949.9	FAM83A-AS1	-0.90515	0.040969	0.15089	0.866666666666667	0.899090157154673	KMT2A(2)_T	0	0
ENSG00000211669.3	IGLV3-10	-0.90528	0.0641404	0.20239	1	0.972704714640198	KMT2A(2)_T	0	0
ENSG00000134470.21	IL15RA	-0.90547	3.12768e-05	0.0006863	1	1	KMT2A(2)_T	0	0
ENSG00000136939.1	OR1L4	-0.9055	0.280673		0.2	0.27874276261373	KMT2A(2)_T	0	0
ENSG00000255786.1		-0.90562	0.181173	0.39092	0.266666666666667	0.461538461538462	KMT2A(2)_T	0	0
ENSG00000254621.1	SETP16	-0.90572	0.251745		0.133333333333333	0.265508684863524	KMT2A(2)_T	0	0
ENSG00000180776.16	ZDHHC20	-0.90578	8.83759e-10	9.8397e-08	1	1	KMT2A(2)_T	0	0
ENSG00000227038.3	GTF2IP7	-0.90589	0.133361	0.32377	0.866666666666667	0.768403639371381	KMT2A(2)_T	0	0
ENSG00000250622.1		-0.90619	0.233031		0.2	0.301902398676592	KMT2A(2)_T	0	0
ENSG00000236549.1	RPS27AP7	-0.90622	0.0220028	0.098688	0.866666666666667	0.931348221670802	KMT2A(2)_T	0	0
ENSG00000172264.17	MACROD2	-0.90634	0.0222503	0.099507	1	0.988420181968569	KMT2A(2)_T	0	0
ENSG00000273768.1	RNVU1-29	-0.90636	0.0567746	0.18741	0.933333333333333	0.945409429280397	KMT2A(2)_T	0	0
ENSG00000224412.1		-0.90639	0.19234	0.40528	0.666666666666667	0.710504549214227	KMT2A(2)_T	0	0
ENSG00000253770.1	HMGB1P23	-0.90645	0.147592	0.34531	0.333333333333333	0.564929693961952	KMT2A(2)_T	0	0
ENSG00000222808.1	RNU4-47P	-0.90655	0.00374839	0.027908	1	0.995037220843672	KMT2A(2)_T	0	0
ENSG00000206931.1	RNU6-1042P	-0.90657	0.184031	0.39466	0.333333333333333	0.435070306038048	KMT2A(2)_T	0	0
ENSG00000236929.2	RPL35AP37	-0.90658	0.372109		0.0666666666666667	0.182795698924731	KMT2A(2)_T	0	0
ENSG00000239183.1	SNORA84	-0.90675	0.234008	0.45566	0.266666666666667	0.308519437551696	KMT2A(2)_T	0	0
ENSG00000211885.1	TRAJ4	-0.90678	0.137435	0.33008	0.4	0.566583953680728	KMT2A(2)_T	0	0
ENSG00000262662.1		-0.90739	0.0432207	0.15639	0.733333333333333	0.758478081058726	KMT2A(2)_T	0	0
ENSG00000286342.1		-0.90786	0.0642458	0.20258	0.866666666666667	0.956989247311828	KMT2A(2)_T	0	0
ENSG00000187893.10	CXXC1P1	-0.90791	0.325598	0.55175	0.266666666666667	0.288668320926385	KMT2A(2)_T	0	0
ENSG00000279087.1		-0.90799	0.297083		0.133333333333333	0.262200165425972	KMT2A(2)_T	0	0
ENSG00000231404.2	RAC1P3	-0.90818	0.142678	0.33789	0.333333333333333	0.439205955334988	KMT2A(2)_T	0	0
ENSG00000276085.1	CCL3L3	-0.90835	0.071472	0.21726	1	0.986765922249793	KMT2A(2)_T	0	0
ENSG00000128271.22	ADORA2A	-0.90841	0.0068728	0.043386	1	0.999172870140612	KMT2A(2)_T	0	0
ENSG00000249089.1	AIG1P1	-0.9085	0.0925006	0.25601	0.533333333333333	0.701406120760959	KMT2A(2)_T	0	0
ENSG00000273415.3	LINC02725	-0.90851	0.166296	0.37194	0.733333333333333	0.660876757650951	KMT2A(2)_T	0	0
ENSG00000277968.1		-0.90862	0.421255		0.133333333333333	0.197684036393714	KMT2A(2)_T	0	0
ENSG00000167355.8	OR51B5	-0.90866	0.113903	0.29256	0.466666666666667	0.636889991728701	KMT2A(2)_T	0	0
ENSG00000272631.1		-0.90882	0.113889	0.29256	0.733333333333333	0.754342431761787	KMT2A(2)_T	0	0
ENSG00000163995.21	ABLIM2	-0.90895	0.00730794	0.04534	0.866666666666667	0.967741935483871	KMT2A(2)_T	0	0
ENSG00000172780.17	RAB43	-0.90898	0.00038167	0.0049368	1	1	KMT2A(2)_T	0	0
ENSG00000259374.2	NDUFB4P11	-0.90941	0.127891	0.31474	0.666666666666667	0.689826302729528	KMT2A(2)_T	0	0
ENSG00000228957.1		-0.90961	0.363243	0.58803	0.2	0.224152191894127	KMT2A(2)_T	0	0
ENSG00000237159.6	CNTFR-AS1	-0.9097	0.386742		0.133333333333333	0.19933829611249	KMT2A(2)_T	0	0
ENSG00000163874.11	ZC3H12A	-0.90985	0.000927369	0.0097638	1	1	KMT2A(2)_T	0	1
ENSG00000073756.12	PTGS2	-0.90989	0.0250935	0.10788	1	0.999172870140612	KMT2A(2)_T	1	0
ENSG00000273493.1		-0.91001	0.00228253	0.019425	0.8	0.93217535153019	KMT2A(2)_T	0	0
ENSG00000112378.12	PERP	-0.91008	0.0208951	0.095406	0.933333333333333	0.986765922249793	KMT2A(2)_T	0	0
ENSG00000132465.12	JCHAIN	-0.91023	0.0257376	0.10972	1	1	KMT2A(2)_T	0	0
ENSG00000207426.1		-0.91058	0.156763	0.35812	0.333333333333333	0.499586435070306	KMT2A(2)_T	0	0
ENSG00000226979.9	LTA	-0.91067	0.00414763	0.0301	1	0.997518610421836	KMT2A(2)_T	0	0
ENSG00000267239.1		-0.9108	0.144272	0.34024	0.4	0.484698097601323	KMT2A(2)_T	0	0
ENSG00000229608.1	GOLGA2P4	-0.91093	0.163727	0.36813	0.2	0.540115798180314	KMT2A(2)_T	0	0
ENSG00000266378.1		-0.91107	0.0267976	0.11291	0.866666666666667	0.928866832092639	KMT2A(2)_T	0	0
ENSG00000155016.18	CYP2U1	-0.91151	0.000420221	0.0053354	1	0.998345740281224	KMT2A(2)_T	0	0
ENSG00000229054.1	RPS29P14	-0.91154	0.0025278	0.020996	0.8	0.940446650124069	KMT2A(2)_T	0	0
ENSG00000199161.1	MIR126	-0.91175	0.110793	0.28739	0.533333333333333	0.650951199338296	KMT2A(2)_T	0	0
ENSG00000198574.6	SH2D1B	-0.91197	0.0142267	0.07282	1	0.990901571546733	KMT2A(2)_T	0	0
ENSG00000242242.6	NECTIN3-AS1	-0.91205	0.309196	0.53662	0.266666666666667	0.299421009098428	KMT2A(2)_T	0	0
ENSG00000130821.17	SLC6A8	-0.91208	0.0140895	0.072307	1	1	KMT2A(2)_T	1	0
ENSG00000224478.3		-0.91217	0.00187579	0.016729	1	0.980976013234078	KMT2A(2)_T	0	0
ENSG00000274943.1		-0.91249	0.000851301	0.0091801	1	0.996691480562448	KMT2A(2)_T	0	0
ENSG00000126778.12	SIX1	-0.9125	0.214347	0.43281	0.466666666666667	0.507857733664185	KMT2A(2)_T	0	1
ENSG00000211941.3	IGHV3-11	-0.91268	0.0303994	0.12285	1	0.987593052109181	KMT2A(2)_T	0	0
ENSG00000258803.1		-0.91272	0.229593	0.45034	0.266666666666667	0.41852770885029	KMT2A(2)_T	0	0
ENSG00000276131.1		-0.91274	0.204575		0.2	0.329197684036394	KMT2A(2)_T	0	0
ENSG00000139946.10	PELI2	-0.9129	5.84574e-05	0.0011312	1	1	KMT2A(2)_T	0	0
ENSG00000276903.2	H2AC16	-0.91321	0.0206915	0.094826	1	0.985111662531017	KMT2A(2)_T	0	0
ENSG00000282164.3	PEG13	-0.91324	0.00345346	0.026293	1	0.999172870140612	KMT2A(2)_T	0	0
ENSG00000232040.4	SCAND3	-0.91331	0.21818	0.43723	0.4	0.550868486352357	KMT2A(2)_T	0	1
ENSG00000164647.9	STEAP1	-0.91335	0.197133	0.41142	0.6	0.606286186931348	KMT2A(2)_T	0	0
ENSG00000184811.4	TRARG1	-0.91338	0.155184	0.3559	0.266666666666667	0.51778329197684	KMT2A(2)_T	0	0
ENSG00000280176.1		-0.91355	0.190739	0.40338	0.2	0.3904052936311	KMT2A(2)_T	0	0
ENSG00000267690.1	LDLRAD4-AS1	-0.91379	0.0716701	0.21764	0.8	0.738626964433416	KMT2A(2)_T	0	0
ENSG00000148584.15	A1CF	-0.91384	0.257027	0.48164	0.2	0.333333333333333	KMT2A(2)_T	0	0
ENSG00000224318.6	CHL1-AS2	-0.91396	0.384769		0.0666666666666667	0.174524400330852	KMT2A(2)_T	0	0
ENSG00000204092.2		-0.9141	0.355641		0.133333333333333	0.205955334987593	KMT2A(2)_T	0	0
ENSG00000169884.14	WNT10B	-0.91429	0.0125193	0.066475	1	0.991728701406121	KMT2A(2)_T	0	1
ENSG00000271404.1	MZT1P2	-0.91449	0.0540872	0.18173	0.466666666666667	0.667493796526055	KMT2A(2)_T	0	0
ENSG00000260064.1		-0.91454	0.0497707	0.17234	0.8	0.832919768403639	KMT2A(2)_T	0	0
ENSG00000240299.3	RN7SL187P	-0.91474	0.129331	0.31692	0.4	0.578163771712159	KMT2A(2)_T	0	0
ENSG00000255084.1		-0.91485	0.0536507	0.18089	0.8	0.770057899090157	KMT2A(2)_T	0	0
ENSG00000267801.1		-0.91486	0.0292339	0.11954	0.8	0.839536807278743	KMT2A(2)_T	0	0
ENSG00000240163.1	RPL36AP44	-0.91511	0.0226512	0.10059	0.933333333333333	0.955334987593052	KMT2A(2)_T	0	0
ENSG00000105255.11	FSD1	-0.91521	0.00762579	0.046777	1	0.980976013234078	KMT2A(2)_T	0	0
ENSG00000111291.8	GPRC5D	-0.91525	0.0454659	0.16188	0.933333333333333	0.930521091811414	KMT2A(2)_T	0	0
ENSG00000226599.1		-0.91548	0.28108		0.2	0.258064516129032	KMT2A(2)_T	0	0
ENSG00000168077.14	SCARA3	-0.91554	0.143624	0.33931	0.866666666666667	0.866832092638544	KMT2A(2)_T	1	0
ENSG00000224232.1	KCTD5P1	-0.9156	0.076765	0.22732	0.4	0.641025641025641	KMT2A(2)_T	0	0
ENSG00000271771.1		-0.9157	0.0373165	0.14159	0.8	0.782464846980976	KMT2A(2)_T	0	0
ENSG00000265253.1	MIR4446	-0.91573	0.324624	0.55076	0.266666666666667	0.25889164598842	KMT2A(2)_T	0	0
ENSG00000116141.17	MARK1	-0.91579	0.123626	0.30784	0.666666666666667	0.747725392886683	KMT2A(2)_T	0	0
ENSG00000207136.1	RNU6-769P	-0.9158	0.198811	0.41347	0.2	0.3904052936311	KMT2A(2)_T	0	0
ENSG00000136997.21	MYC	-0.91592	0.000298483	0.0040743	1	1	KMT2A(2)_T	0	1
ENSG00000272138.2	LINC01607	-0.91606	0.182682	0.39291	0.2	0.441687344913151	KMT2A(2)_T	0	0
ENSG00000151726.15	ACSL1	-0.91624	0.000935568	0.0098162	1	1	KMT2A(2)_T	0	0
ENSG00000263615.1	MIR4306	-0.91633	0.219255		0.2	0.28701406120761	KMT2A(2)_T	0	0
ENSG00000244124.1	ATP1B3-AS1	-0.91637	0.00390312	0.028741	1	0.990074441687345	KMT2A(2)_T	0	0
ENSG00000253020.2	RN7SKP40	-0.91637	0.382484	0.6057	0.333333333333333	0.253101736972705	KMT2A(2)_T	0	0
ENSG00000240888.1		-0.91665	0.223347	0.44313	0.2	0.373035566583954	KMT2A(2)_T	0	0
ENSG00000225121.2	EEF1B2P5	-0.9168	0.416405	0.6345	0.333333333333333	0.213399503722084	KMT2A(2)_T	0	0
ENSG00000140470.15	ADAMTS17	-0.91687	0.00417492	0.03022	1	0.99586435070306	KMT2A(2)_T	0	1
ENSG00000266227.1	NPM1P2	-0.91687	0.223056		0.266666666666667	0.305210918114144	KMT2A(2)_T	0	0
ENSG00000253102.1		-0.91706	0.224352	0.44432	0.2	0.353184449958644	KMT2A(2)_T	0	0
ENSG00000269181.1		-0.91708	0.338841		0.0666666666666667	0.19933829611249	KMT2A(2)_T	0	0
ENSG00000207561.1	MIR635	-0.91711	0.00344968	0.026279	0.933333333333333	0.964433416046319	KMT2A(2)_T	0	0
ENSG00000181449.4	SOX2	-0.91712	0.220214	0.43977	0.333333333333333	0.345740281224152	KMT2A(2)_T	0	1
ENSG00000201574.1	RNU1-93P	-0.91731	0.167612	0.37383	0.333333333333333	0.47394540942928	KMT2A(2)_T	0	0
ENSG00000241755.1	IGKV1-9	-0.91735	0.0285385	0.11763	1	0.985938792390405	KMT2A(2)_T	0	0
ENSG00000184055.4	OR7E87P	-0.91747	0.271621		0.266666666666667	0.28701406120761	KMT2A(2)_T	0	0
ENSG00000261407.2		-0.91766	0.0585907	0.19076	0.666666666666667	0.69727047146402	KMT2A(2)_T	0	0
ENSG00000279161.1		-0.91777	0.0210424	0.095754	0.733333333333333	0.895781637717122	KMT2A(2)_T	0	0
ENSG00000287682.1		-0.91789	0.0894752	0.25069	0.533333333333333	0.761786600496278	KMT2A(2)_T	0	0
ENSG00000188582.10	PAQR9	-0.91799	0.128227	0.31523	0.933333333333333	0.894954507857734	KMT2A(2)_T	0	0
ENSG00000132855.5	ANGPTL3	-0.91805	0.0120079	0.064575	1	0.947063688999173	KMT2A(2)_T	0	0
ENSG00000270688.1		-0.91816	0.205388		0.133333333333333	0.290322580645161	KMT2A(2)_T	0	0
ENSG00000207448.1	RNU6-520P	-0.9182	0.249296		0.133333333333333	0.249793217535153	KMT2A(2)_T	0	0
ENSG00000162998.5	FRZB	-0.91861	0.264403	0.48987	0.333333333333333	0.531017369727047	KMT2A(2)_T	0	0
ENSG00000280070.1		-0.91864	0.209859	0.42733	0.4	0.387096774193548	KMT2A(2)_T	0	0
ENSG00000175877.4	TMEM270	-0.91865	0.427794		0.0666666666666667	0.164598842018197	KMT2A(2)_T	0	0
ENSG00000251794.1	RNU6-237P	-0.91889	0.0554772	0.18467	0.666666666666667	0.692307692307692	KMT2A(2)_T	0	0
ENSG00000105251.11	SHD	-0.91913	0.112416	0.29012	0.933333333333333	0.924731182795699	KMT2A(2)_T	0	0
ENSG00000137878.17	GCOM1	-0.91913	0.0675212	0.20944	0.933333333333333	0.937138130686518	KMT2A(2)_T	0	0
ENSG00000270467.1	IGHV3OR16-12	-0.91942	0.363115		0.2	0.218362282878412	KMT2A(2)_T	0	0
ENSG00000241644.2	INMT	-0.91943	0.0627915	0.19971	0.933333333333333	0.858560794044665	KMT2A(2)_T	0	0
ENSG00000117394.24	SLC2A1	-0.91953	0.00104279	0.010646	1	1	KMT2A(2)_T	1	0
ENSG00000235012.1	JCADP1	-0.9196	0.362958		0.0666666666666667	0.188585607940447	KMT2A(2)_T	0	0
ENSG00000279588.2		-0.92012	0.206591	0.42354	0.333333333333333	0.392059553349876	KMT2A(2)_T	0	0
ENSG00000287011.1		-0.92025	0.154141	0.3545	0.333333333333333	0.552522746071133	KMT2A(2)_T	0	0
ENSG00000243280.2	RPL36AP19	-0.92028	0.00981085	0.056021	0.8	0.897435897435897	KMT2A(2)_T	0	0
ENSG00000202047.1	RNA5SP324	-0.92095	0.0661722	0.20655	0.666666666666667	0.695616211745244	KMT2A(2)_T	0	0
ENSG00000267036.2		-0.92116	0.24616		0.133333333333333	0.252274607113317	KMT2A(2)_T	0	0
ENSG00000200752.1		-0.92122	0.298321		0.133333333333333	0.223325062034739	KMT2A(2)_T	0	0
ENSG00000248283.2	CCNL2P1	-0.92133	0.0478043	0.16741	0.6	0.866832092638544	KMT2A(2)_T	0	0
ENSG00000138623.10	SEMA7A	-0.9214	0.00204074	0.017846	1	1	KMT2A(2)_T	1	0
ENSG00000140479.18	PCSK6	-0.92149	0.00804664	0.048719	1	1	KMT2A(2)_T	0	1
ENSG00000211888.2	TRAJ1	-0.92156	0.123698	0.30796	0.333333333333333	0.594706368899917	KMT2A(2)_T	0	0
ENSG00000207730.3	MIR200B	-0.92177	0.332217		0.133333333333333	0.208436724565757	KMT2A(2)_T	0	0
ENSG00000264041.2	RN7SL670P	-0.92184	0.185706		0.133333333333333	0.332506203473945	KMT2A(2)_T	0	0
ENSG00000264857.1	MIR5696	-0.92246	0.201758	0.41736	0.266666666666667	0.349875930521092	KMT2A(2)_T	0	0
ENSG00000280004.1		-0.92281	0.130406	0.31872	0.333333333333333	0.527708850289495	KMT2A(2)_T	0	0
ENSG00000177590.7	GIMAP3P	-0.92283	0.0568182	0.18748	0.6	0.76509511993383	KMT2A(2)_T	0	0
ENSG00000110324.11	IL10RA	-0.92296	0.00110993	0.01117	1	1	KMT2A(2)_T	1	0
ENSG00000254864.1		-0.92307	0.314618	0.54171	0.133333333333333	0.332506203473945	KMT2A(2)_T	0	0
ENSG00000230327.1	MTCO1P42	-0.92315	0.116457	0.29655	0.6	0.688999172870141	KMT2A(2)_T	0	0
ENSG00000115170.15	ACVR1	-0.9232	2.09614e-06	7.5919e-05	1	1	KMT2A(2)_T	1	0
ENSG00000272942.1		-0.92321	0.0703174	0.21504	0.8	0.750206782464847	KMT2A(2)_T	0	0
ENSG00000286162.2		-0.92341	1.70868e-06	6.4331e-05	1	1	KMT2A(2)_T	0	0
ENSG00000076864.19	RAP1GAP	-0.92343	0.0595873	0.19276	1	0.997518610421836	KMT2A(2)_T	0	0
ENSG00000188848.16	BEND4	-0.92349	0.0806462	0.23508	1	0.994210090984284	KMT2A(2)_T	0	1
ENSG00000128512.23	DOCK4	-0.92359	0.00450006	0.031939	1	1	KMT2A(2)_T	0	0
ENSG00000264589.4	MAPT-AS1	-0.92386	0.150149	0.34871	0.4	0.543424317617866	KMT2A(2)_T	0	0
ENSG00000183671.12	CMKLR2	-0.92404	0.269242	0.49501	0.2	0.339123242349049	KMT2A(2)_T	0	0
ENSG00000168928.13	CTRB2	-0.92419	0.417943		0.0666666666666667	0.166253101736973	KMT2A(2)_T	0	0
ENSG00000263712.1	MIR4639	-0.92425	0.00430815	0.030847	0.933333333333333	0.965260545905707	KMT2A(2)_T	0	0
ENSG00000235748.1	SEPTIN14P12	-0.9244	0.0240924	0.10508	0.866666666666667	0.901571546732837	KMT2A(2)_T	0	0
ENSG00000205076.4	LGALS7	-0.92458	0.37044		0.0666666666666667	0.19933829611249	KMT2A(2)_T	0	0
ENSG00000240535.8		-0.92458	0.0365216	0.1395	0.733333333333333	0.802315963606286	KMT2A(2)_T	0	0
ENSG00000204118.2	NAP1L6P	-0.9247	0.354117	0.57928	0.266666666666667	0.311827956989247	KMT2A(2)_T	0	0
ENSG00000237211.2	SETP4	-0.92485	0.0408143	0.1505	0.8	0.749379652605459	KMT2A(2)_T	0	0
ENSG00000276412.2		-0.92491	0.0859355	0.24456	0.666666666666667	0.691480562448304	KMT2A(2)_T	0	0
ENSG00000255730.5		-0.92507	0.387003	0.60977	0.333333333333333	0.270471464019851	KMT2A(2)_T	0	0
ENSG00000249754.2	NDUFB4P9	-0.92526	0.334636		0.133333333333333	0.207609594706369	KMT2A(2)_T	0	0
ENSG00000250208.6	FZD10-AS1	-0.92545	0.354142		0.0666666666666667	0.210918114143921	KMT2A(2)_T	0	0
ENSG00000251587.1	LDHAP1	-0.92548	0.0445719	0.15976	0.6	0.793217535153019	KMT2A(2)_T	0	0
ENSG00000275881.1		-0.92563	0.00575153	0.038234	0.866666666666667	0.971050454921423	KMT2A(2)_T	0	0
ENSG00000203737.5	GPR52	-0.9261	0.0203742	0.093806	0.933333333333333	0.947890818858561	KMT2A(2)_T	0	0
ENSG00000211833.1	TRAJ58	-0.92611	0.328572		0.133333333333333	0.248966087675765	KMT2A(2)_T	0	0
ENSG00000272895.1		-0.92623	0.0574059	0.18857	0.733333333333333	0.783291976840364	KMT2A(2)_T	0	0
ENSG00000186838.13	SELENOV	-0.92634	0.271893		0.133333333333333	0.239867659222498	KMT2A(2)_T	0	0
ENSG00000204577.11	LILRB3	-0.92644	0.00341373	0.026086	1	1	KMT2A(2)_T	0	0
ENSG00000260137.1		-0.92647	0.229564	0.4503	0.4	0.450785773366419	KMT2A(2)_T	0	0
ENSG00000287376.1		-0.92652	0.18884	0.40085	0.533333333333333	0.717948717948718	KMT2A(2)_T	0	0
ENSG00000261573.1		-0.92662	0.00732004	0.045364	1	0.995037220843672	KMT2A(2)_T	0	0
ENSG00000280092.1		-0.92677	0.196581	0.41069	0.2	0.431761786600496	KMT2A(2)_T	0	0
ENSG00000243313.2	RN7SL285P	-0.92699	0.0529431	0.17934	0.733333333333333	0.823821339950372	KMT2A(2)_T	0	0
ENSG00000131831.18	RAI2	-0.92709	0.129393	0.31701	0.733333333333333	0.705541770057899	KMT2A(2)_T	0	0
ENSG00000253314.7	LINC00293	-0.92729	0.45791	0.66855	0.0666666666666667	0.177005789909016	KMT2A(2)_T	0	0
ENSG00000255231.1	MRPS36P4	-0.92731	0.124508	0.30922	0.466666666666667	0.540115798180314	KMT2A(2)_T	0	0
ENSG00000125245.13	GPR18	-0.92733	0.000545348	0.0064877	1	0.999172870140612	KMT2A(2)_T	0	0
ENSG00000232693.2		-0.92745	0.0872053	0.24678	0.666666666666667	0.748552522746071	KMT2A(2)_T	0	0
ENSG00000274954.1		-0.92747	0.0695059	0.21356	0.466666666666667	0.754342431761787	KMT2A(2)_T	0	0
ENSG00000129221.16	AIPL1	-0.92766	0.237055		0.133333333333333	0.265508684863524	KMT2A(2)_T	0	0
ENSG00000286612.1		-0.92766	0.39726		0.0666666666666667	0.168734491315136	KMT2A(2)_T	0	0
ENSG00000152767.17	FARP1	-0.9278	0.000452959	0.0056358	1	1	KMT2A(2)_T	0	0
ENSG00000272254.1		-0.92787	0.00470236	0.032969	0.866666666666667	0.9520264681555	KMT2A(2)_T	0	0
ENSG00000110203.9	FOLR3	-0.92846	0.100459	0.27011	0.933333333333333	0.958643507030604	KMT2A(2)_T	0	0
ENSG00000279463.1		-0.92849	0.108782	0.28394	0.6	0.659222497932175	KMT2A(2)_T	0	0
ENSG00000229239.2	EEF1A1P48	-0.92859	0.375211		0.2	0.202646815550041	KMT2A(2)_T	0	0
ENSG00000157985.19	AGAP1	-0.92867	0.0105824	0.059089	1	0.999172870140612	KMT2A(2)_T	0	0
ENSG00000162512.16	SDC3	-0.92869	0.0308822	0.12416	1	0.998345740281224	KMT2A(2)_T	0	0
ENSG00000218521.1		-0.9287	0.147358	0.34492	0.4	0.594706368899917	KMT2A(2)_T	0	0
ENSG00000243264.2	IGKV2D-29	-0.92874	0.0529696	0.17937	0.933333333333333	0.942928039702233	KMT2A(2)_T	0	0
ENSG00000223080.1		-0.92896	0.0609495	0.19569	0.333333333333333	0.658395368072787	KMT2A(2)_T	0	0
ENSG00000279464.1		-0.92896	0.00104146	0.010635	1	0.971877584780811	KMT2A(2)_T	0	0
ENSG00000265435.1	MIR3121	-0.92915	0.362292	0.58714	0.0666666666666667	0.287841191066998	KMT2A(2)_T	0	0
ENSG00000200685.1		-0.92917	0.0713399	0.217	0.733333333333333	0.822994210090984	KMT2A(2)_T	0	0
ENSG00000279957.1		-0.92927	0.0500151	0.17276	0.6	0.864350703060381	KMT2A(2)_T	0	0
ENSG00000188263.10	IL17REL	-0.92928	0.0593703	0.19236	0.733333333333333	0.803970223325062	KMT2A(2)_T	0	0
ENSG00000278857.1	IGKV1D-12	-0.92929	0.0830654	0.23936	0.866666666666667	0.795698924731183	KMT2A(2)_T	0	0
ENSG00000259079.1		-0.92936	0.0194767	0.090916	0.866666666666667	0.956989247311828	KMT2A(2)_T	0	0
ENSG00000273744.1		-0.92941	0.123289	0.3074	0.533333333333333	0.569065343258892	KMT2A(2)_T	0	0
ENSG00000184640.19	SEPTIN9	-0.92949	2.04569e-10	2.961e-08	1	1	KMT2A(2)_T	0	0
ENSG00000238140.1		-0.92964	0.00421416	0.030412	0.8	0.975186104218362	KMT2A(2)_T	0	0
ENSG00000152217.20	SETBP1	-0.92967	0.00430257	0.030833	1	1	KMT2A(2)_T	0	1
ENSG00000284717.1		-0.92975	0.366594		0.2	0.207609594706369	KMT2A(2)_T	0	0
ENSG00000223373.1		-0.92977	0.305735		0.0666666666666667	0.23904052936311	KMT2A(2)_T	0	0
ENSG00000169900.8	PYDC1	-0.92988	0.099637	0.26862	0.466666666666667	0.699751861042184	KMT2A(2)_T	0	1
ENSG00000232605.2	HMGN2P11	-0.9301	0.294655		0.133333333333333	0.241521918941274	KMT2A(2)_T	0	0
ENSG00000279138.1		-0.93018	0.0151574	0.076138	0.933333333333333	0.937138130686518	KMT2A(2)_T	0	0
ENSG00000164181.14	ELOVL7	-0.93022	0.00816551	0.049218	1	0.991728701406121	KMT2A(2)_T	0	0
ENSG00000240382.3	IGKV1-17	-0.93035	0.0394152	0.14702	1	0.977667493796526	KMT2A(2)_T	0	0
ENSG00000231765.1	PPP1R11P2	-0.93074	0.249844	0.47397	0.466666666666667	0.491315136476427	KMT2A(2)_T	0	0
ENSG00000065413.20	ANKRD44	-0.93075	2.19612e-07	1.1248e-05	1	1	KMT2A(2)_T	0	0
ENSG00000183908.7	LRRC55	-0.93079	0.411223		0.0666666666666667	0.167907361455749	KMT2A(2)_T	0	0
ENSG00000106546.14	AHR	-0.93083	0.000918831	0.0096944	1	1	KMT2A(2)_T	0	1
ENSG00000251804.1	RNU6-1294P	-0.931	0.127656	0.31439	0.266666666666667	0.536807278742763	KMT2A(2)_T	0	0
ENSG00000242135.2	RPL17P2	-0.93104	0.299526	0.52633	0.333333333333333	0.315136476426799	KMT2A(2)_T	0	0
ENSG00000271899.1	MIR4466	-0.9311	0.195882		0.133333333333333	0.301075268817204	KMT2A(2)_T	0	0
ENSG00000236187.1	GJA6P	-0.93114	0.465626	0.6745	0.4	0.241521918941274	KMT2A(2)_T	0	0
ENSG00000259924.1		-0.93146	0.0011991	0.011869	0.933333333333333	0.996691480562448	KMT2A(2)_T	0	0
ENSG00000228309.7	LINC01350	-0.9315	0.229372	0.45011	0.133333333333333	0.347394540942928	KMT2A(2)_T	0	0
ENSG00000241128.2	OR14A2	-0.93175	0.448856		0.2	0.186104218362283	KMT2A(2)_T	0	0
ENSG00000233427.1		-0.93189	0.00615075	0.040169	0.866666666666667	0.883374689826303	KMT2A(2)_T	0	0
ENSG00000228476.2	CSTP1	-0.93198	0.313935		0.0666666666666667	0.205128205128205	KMT2A(2)_T	0	0
ENSG00000254275.6	LINC00824	-0.93205	0.103145	0.27474	0.666666666666667	0.736145574855252	KMT2A(2)_T	0	0
ENSG00000274560.1		-0.93229	0.175283	0.38324	0.2	0.38626964433416	KMT2A(2)_T	0	0
ENSG00000234060.1	EDDM3CP	-0.93244	0.363515	0.58837	0.2	0.339123242349049	KMT2A(2)_T	0	0
ENSG00000269246.1		-0.93246	0.000874134	0.0093515	1	0.993382961124897	KMT2A(2)_T	0	0
ENSG00000265052.2	RN7SL622P	-0.9326	0.27204		0.2	0.277088502894955	KMT2A(2)_T	0	0
ENSG00000199674.1	RNU6-862P	-0.93281	0.145686	0.34236	0.333333333333333	0.502894954507858	KMT2A(2)_T	0	0
ENSG00000287151.1	C2orf27A	-0.93281	0.0545607	0.18273	0.866666666666667	0.942928039702233	KMT2A(2)_T	0	0
ENSG00000283285.1		-0.9329	0.244187		0.2	0.271298593879239	KMT2A(2)_T	0	0
ENSG00000116824.5	CD2	-0.93301	0.00574038	0.038172	1	1	KMT2A(2)_T	1	0
ENSG00000211795.3	TRAV8-6	-0.93305	0.0341961	0.13342	0.933333333333333	0.882547559966915	KMT2A(2)_T	0	0
ENSG00000259834.1		-0.93308	0.00422519	0.030465	1	0.999172870140612	KMT2A(2)_T	0	0
ENSG00000205439.10	KRTAP12-3	-0.93309	0.410716		0.0666666666666667	0.170388751033912	KMT2A(2)_T	0	0
ENSG00000111701.7	APOBEC1	-0.93318	0.396828		0.0666666666666667	0.179487179487179	KMT2A(2)_T	0	0
ENSG00000197043.14	ANXA6	-0.93404	3.20144e-05	0.00069895	1	1	KMT2A(2)_T	0	0
ENSG00000287518.1		-0.93404	0.0865063	0.24553	0.466666666666667	0.648469809760132	KMT2A(2)_T	0	0
ENSG00000239462.1		-0.93413	0.208248	0.42553	0.2	0.325889164598842	KMT2A(2)_T	0	0
ENSG00000279673.1		-0.9342	0.0140945	0.072308	0.866666666666667	0.943755169561621	KMT2A(2)_T	0	0
ENSG00000213620.3	RPL21P70	-0.93445	0.320321		0.133333333333333	0.212572373862696	KMT2A(2)_T	0	0
ENSG00000223361.5	FTH1P10	-0.93445	0.0472624	0.16611	0.933333333333333	0.899917287014061	KMT2A(2)_T	0	0
ENSG00000231605.6	LINC01363	-0.93459	0.250836		0.133333333333333	0.266335814722912	KMT2A(2)_T	0	0
ENSG00000229009.7	TMPRSS11GP	-0.93465	0.249272	0.47323	0.2	0.368072787427626	KMT2A(2)_T	0	0
ENSG00000274135.1		-0.93465	0.114166	0.29306	0.533333333333333	0.555004135649297	KMT2A(2)_T	0	0
ENSG00000253408.6	IKBKB-DT	-0.93487	0.00873642	0.051656	0.733333333333333	0.919768403639371	KMT2A(2)_T	0	0
ENSG00000265625.1		-0.9351	3.15048e-05	0.00068975	1	1	KMT2A(2)_T	0	0
ENSG00000214711.10	CAPN14	-0.93511	0.00137125	0.013115	1	0.987593052109181	KMT2A(2)_T	0	0
ENSG00000185897.7	FFAR3	-0.93514	0.0716765	0.21764	0.866666666666667	0.842845326716294	KMT2A(2)_T	0	0
ENSG00000231046.1	MFSD4B-DT	-0.93517	0.306121		0.2	0.248966087675765	KMT2A(2)_T	0	0
ENSG00000255856.2		-0.93537	0.173255	0.38105	0.333333333333333	0.467328370554177	KMT2A(2)_T	0	0
ENSG00000243238.1	IGKV2-30	-0.93549	0.0321686	0.1278	1	0.983457402812241	KMT2A(2)_T	0	0
ENSG00000270986.1	HMGB1P51	-0.93558	0.0158161	0.078618	0.866666666666667	0.930521091811414	KMT2A(2)_T	0	0
ENSG00000236137.1	CD101-AS1	-0.93586	0.000252514	0.0035923	0.866666666666667	0.985111662531017	KMT2A(2)_T	0	0
ENSG00000207444.1	SNORD56B	-0.93601	0.0827896	0.23886	0.6	0.664185277088503	KMT2A(2)_T	0	0
ENSG00000237919.5	LRRC7-AS1	-0.9361	0.282076	0.50809	0.133333333333333	0.301075268817204	KMT2A(2)_T	0	0
ENSG00000259869.2		-0.93629	0.142144	0.33712	0.466666666666667	0.607940446650124	KMT2A(2)_T	0	0
ENSG00000147454.14	SLC25A37	-0.93682	0.00032343	0.0043405	1	1	KMT2A(2)_T	0	0
ENSG00000136010.14	ALDH1L2	-0.93684	0.0155682	0.077665	1	0.992555831265509	KMT2A(2)_T	0	0
ENSG00000069702.11	TGFBR3	-0.937	0.00622522	0.04056	1	1	KMT2A(2)_T	1	0
ENSG00000286055.1		-0.93706	0.120611	0.30326	0.733333333333333	0.712158808933002	KMT2A(2)_T	0	0
ENSG00000255772.5	LINC01479	-0.9372	0.281519		0.133333333333333	0.249793217535153	KMT2A(2)_T	0	0
ENSG00000120254.16	MTHFD1L	-0.9375	2.81667e-08	1.9177e-06	1	1	KMT2A(2)_T	0	0
ENSG00000206638.1	RNU6-672P	-0.93775	0.121701	0.30483	0.4	0.58560794044665	KMT2A(2)_T	0	0
ENSG00000271614.1	ATP2B1-AS1	-0.93811	0.00274474	0.022254	1	1	KMT2A(2)_T	0	0
ENSG00000250387.3	LINC02197	-0.93816	0.355965	0.58089	0.2	0.275434243176179	KMT2A(2)_T	0	0
ENSG00000243720.1	RPL21P127	-0.9382	0.276615	0.50274	0.333333333333333	0.379652605459057	KMT2A(2)_T	0	0
ENSG00000234296.1		-0.93829	0.222412	0.44215	0.2	0.328370554177006	KMT2A(2)_T	0	0
ENSG00000186907.8	RTN4RL2	-0.93844	0.0016578	0.015201	1	1	KMT2A(2)_T	0	0
ENSG00000172667.11	ZMAT3	-0.93855	1.62735e-06	6.1833e-05	1	1	KMT2A(2)_T	0	1
ENSG00000007933.13	FMO3	-0.93927	0.259264	0.48418	0.466666666666667	0.533498759305211	KMT2A(2)_T	0	0
ENSG00000227535.2		-0.93942	0.105054	0.27785	0.466666666666667	0.56575682382134	KMT2A(2)_T	0	0
ENSG00000198106.8		-0.93948	7.4011e-05	0.0013714	1	0.998345740281224	KMT2A(2)_T	0	0
ENSG00000264279.1	MIR4786	-0.93953	0.0201507	0.093161	0.666666666666667	0.779156327543424	KMT2A(2)_T	0	0
ENSG00000198821.11	CD247	-0.93963	0.00356078	0.026885	1	0.999172870140612	KMT2A(2)_T	0	0
ENSG00000198354.7	DCAF12L2	-0.94003	0.402726	0.62311	0.266666666666667	0.282051282051282	KMT2A(2)_T	0	0
ENSG00000154640.15	BTG3	-0.9402	0.00106918	0.010822	1	1	KMT2A(2)_T	0	0
ENSG00000241059.2		-0.94022	0.226751	0.44721	0.266666666666667	0.411083540115798	KMT2A(2)_T	0	0
ENSG00000255307.1	OR52B2	-0.94024	0.179594	0.38938	0.2	0.409429280397022	KMT2A(2)_T	0	0
ENSG00000287552.1		-0.94031	0.0960638	0.26193	0.6	0.615384615384615	KMT2A(2)_T	0	0
ENSG00000278346.1		-0.94037	0.308016	0.53537	0.2	0.321753515301902	KMT2A(2)_T	0	0
ENSG00000247872.2	SPCS2P3	-0.94041	0.299307		0.0666666666666667	0.205955334987593	KMT2A(2)_T	0	0
ENSG00000286219.1	NOTCH2NLC	-0.94046	3.86577e-05	0.00080832	1	0.997518610421836	KMT2A(2)_T	0	0
ENSG00000262768.2		-0.94049	0.26246	0.48764	0.133333333333333	0.293631100082713	KMT2A(2)_T	0	0
ENSG00000256237.1		-0.94056	0.231672		0.2	0.301902398676592	KMT2A(2)_T	0	0
ENSG00000265656.1		-0.94057	0.00021191	0.0031405	0.933333333333333	0.988420181968569	KMT2A(2)_T	0	0
ENSG00000210082.2	MT-RNR2	-0.94068	0.000165284	0.0025931	1	1	KMT2A(2)_T	0	0
ENSG00000177398.18	UMODL1	-0.94071	0.0346626	0.13454	1	0.986765922249793	KMT2A(2)_T	0	0
ENSG00000104938.18	CLEC4M	-0.94076	0.113677	0.29221	0.533333333333333	0.755169561621175	KMT2A(2)_T	0	0
ENSG00000235718.9	MFRP	-0.94099	0.261631	0.48684	0.266666666666667	0.33085194375517	KMT2A(2)_T	0	0
ENSG00000241566.1	IGKV2D-24	-0.94102	0.0646502	0.20334	0.866666666666667	0.870140612076096	KMT2A(2)_T	0	0
ENSG00000251039.2	IGKV2D-40	-0.94151	0.0847329	0.24232	0.933333333333333	0.827956989247312	KMT2A(2)_T	0	0
ENSG00000145555.15	MYO10	-0.94153	0.0224836	0.10009	1	0.990074441687345	KMT2A(2)_T	0	0
ENSG00000189068.11	VSTM1	-0.9416	0.0284381	0.11727	1	0.987593052109181	KMT2A(2)_T	1	0
ENSG00000267940.1		-0.94171	0.00126244	0.012331	1	0.984284532671629	KMT2A(2)_T	0	0
ENSG00000285361.1		-0.94171	0.0929028	0.25669	0.466666666666667	0.56989247311828	KMT2A(2)_T	0	0
ENSG00000211965.4	IGHV3-49	-0.94176	0.0371085	0.14103	0.933333333333333	0.980976013234078	KMT2A(2)_T	0	0
ENSG00000161640.15	SIGLEC11	-0.94191	0.0379193	0.14308	0.933333333333333	0.947063688999173	KMT2A(2)_T	0	0
ENSG00000211753.4	TRBV28	-0.94199	0.0237892	0.1041	1	0.985938792390405	KMT2A(2)_T	0	0
ENSG00000231187.3	SYT15-AS1	-0.94217	0.0322868	0.12814	0.6	0.790736145574855	KMT2A(2)_T	0	0
ENSG00000228430.9		-0.94219	0.0819089	0.23744	0.733333333333333	0.716294458229942	KMT2A(2)_T	0	0
ENSG00000265345.1	MIR5188	-0.94226	0.121989	0.30521	0.533333333333333	0.616211745244003	KMT2A(2)_T	0	0
ENSG00000258439.1		-0.94237	0.0026833	0.021874	0.933333333333333	0.971877584780811	KMT2A(2)_T	0	0
ENSG00000263574.2		-0.94254	0.148901	0.34708	0.4	0.520264681555004	KMT2A(2)_T	0	0
ENSG00000249409.1		-0.9426	0.425941		0.133333333333333	0.172870140612076	KMT2A(2)_T	0	0
ENSG00000287367.1		-0.94286	0.0394575	0.14712	0.666666666666667	0.843672456575682	KMT2A(2)_T	0	0
ENSG00000211650.2	IGLV5-45	-0.94288	0.0522557	0.17771	0.933333333333333	0.953680727874276	KMT2A(2)_T	0	0
ENSG00000132297.12	HHLA1	-0.94292	0.393468		0.0666666666666667	0.177832919768404	KMT2A(2)_T	0	0
ENSG00000254879.1	PTPRJ-AS1	-0.94295	0.0983541	0.26632	0.4	0.676592224979322	KMT2A(2)_T	0	0
ENSG00000224164.2	LINC02828	-0.943	0.125649	0.31114	0.4	0.533498759305211	KMT2A(2)_T	0	0
ENSG00000137693.14	YAP1	-0.94364	0.207009	0.424	0.533333333333333	0.641852770885029	KMT2A(2)_T	0	0
ENSG00000211637.2	IGLV4-69	-0.94364	0.0354876	0.13678	1	0.979321753515302	KMT2A(2)_T	0	0
ENSG00000147432.7	CHRNB3	-0.94401	0.382601		0.0666666666666667	0.180314309346567	KMT2A(2)_T	0	0
ENSG00000234754.2	LINC02817	-0.94408	0.357073		0.133333333333333	0.202646815550041	KMT2A(2)_T	0	0
ENSG00000120055.7	C10orf95	-0.94449	0.197929		0.2	0.330024813895782	KMT2A(2)_T	0	0
ENSG00000207022.1		-0.94452	0.1017	0.27224	0.333333333333333	0.559139784946237	KMT2A(2)_T	0	0
ENSG00000252684.1	RNU6ATAC36P	-0.94456	0.0538134	0.18111	0.533333333333333	0.719602977667494	KMT2A(2)_T	0	0
ENSG00000241695.1	GM2AP1	-0.94468	0.364528		0.133333333333333	0.197684036393714	KMT2A(2)_T	0	0
ENSG00000271185.1		-0.94474	0.0258222	0.10999	0.6	0.762613730355666	KMT2A(2)_T	0	0
ENSG00000218475.2	ACTG1P18	-0.94502	0.397028		0.0666666666666667	0.168734491315136	KMT2A(2)_T	0	0
ENSG00000233545.1	CYCSP33	-0.94503	0.14824	0.34617	0.133333333333333	0.401985111662531	KMT2A(2)_T	0	0
ENSG00000228551.1	SNRPGP9	-0.94508	0.189851	0.40231	0.333333333333333	0.505376344086022	KMT2A(2)_T	0	0
ENSG00000243008.2		-0.94521	0.271613	0.49727	0.4	0.444995864350703	KMT2A(2)_T	0	0
ENSG00000203697.12	CAPN8	-0.94524	0.0609922	0.19575	0.6	0.718775847808106	KMT2A(2)_T	0	0
ENSG00000013016.16	EHD3	-0.94554	0.00108972	0.010987	1	1	KMT2A(2)_T	0	0
ENSG00000252763.1	RNU2-31P	-0.94559	0.248187	0.47184	0.266666666666667	0.320926385442514	KMT2A(2)_T	0	0
ENSG00000201231.1	RNU4-50P	-0.94564	0.0792062	0.23201	0.6	0.650951199338296	KMT2A(2)_T	0	0
ENSG00000237024.1	RPL21P33	-0.94577	0.231813	0.45285	0.333333333333333	0.333333333333333	KMT2A(2)_T	0	0
ENSG00000240824.1	MTND3P7	-0.9458	0.294349		0.133333333333333	0.218362282878412	KMT2A(2)_T	0	0
ENSG00000225556.1	C2CD4D	-0.94584	0.0211101	0.095973	0.733333333333333	0.879239040529363	KMT2A(2)_T	0	0
ENSG00000255004.1	SLC1A2-AS1	-0.94595	0.165378	0.37064	0.4	0.610421836228288	KMT2A(2)_T	0	0
ENSG00000132205.11	EMILIN2	-0.94598	7.2978e-06	0.00021141	1	1	KMT2A(2)_T	1	0
ENSG00000283563.1		-0.94599	0.390384	0.61246	0.2	0.213399503722084	KMT2A(2)_T	0	0
ENSG00000235619.1	RPL36AP33	-0.94628	0.0162256	0.080087	0.933333333333333	0.870967741935484	KMT2A(2)_T	0	0
ENSG00000172365.3	OR5B2	-0.94673	0.19264	0.40561	0.2	0.387923904052936	KMT2A(2)_T	0	0
ENSG00000273353.1		-0.94677	0.000156812	0.0024811	1	0.990901571546733	KMT2A(2)_T	0	0
ENSG00000264907.1	PRELID3BP3	-0.9469	0.298977		0.0666666666666667	0.208436724565757	KMT2A(2)_T	0	0
ENSG00000213013.4	RPS15AP36	-0.94699	0.00731787	0.045364	0.666666666666667	0.899090157154673	KMT2A(2)_T	0	0
ENSG00000264365.1		-0.94704	0.0132867	0.069408	1	0.866004962779156	KMT2A(2)_T	0	0
ENSG00000162630.6	B3GALT2	-0.94714	0.0172464	0.083601	0.933333333333333	0.964433416046319	KMT2A(2)_T	0	0
ENSG00000271128.1		-0.94742	0.223902	0.44382	0.2	0.296939619520265	KMT2A(2)_T	0	0
ENSG00000271725.1		-0.94751	0.001346	0.012937	0.933333333333333	0.965260545905707	KMT2A(2)_T	0	0
ENSG00000287535.1		-0.9478	0.00856109	0.050869	0.933333333333333	0.954507857733664	KMT2A(2)_T	0	0
ENSG00000118596.12	SLC16A7	-0.94784	1.07962e-05	0.00029279	1	1	KMT2A(2)_T	0	0
ENSG00000180644.8	PRF1	-0.94793	0.00376711	0.027988	1	0.999172870140612	KMT2A(2)_T	1	0
ENSG00000114349.10	GNAT1	-0.94804	0.23307	0.4545	0.666666666666667	0.495450785773366	KMT2A(2)_T	0	0
ENSG00000115993.13	TRAK2	-0.94824	4.78645e-06	0.00014917	1	1	KMT2A(2)_T	0	1
ENSG00000279498.1		-0.9483	0.186352	0.39735	0.2	0.389578163771712	KMT2A(2)_T	0	0
ENSG00000241322.11	FBXW10B	-0.94858	0.0314831	0.12593	1	0.935483870967742	KMT2A(2)_T	0	0
ENSG00000287355.1		-0.94864	0.0415447	0.15233	1	0.829611248966088	KMT2A(2)_T	0	0
ENSG00000240498.9	CDKN2B-AS1	-0.94898	0.0014478	0.013679	1	1	KMT2A(2)_T	0	0
ENSG00000213231.13	TCL1B	-0.94903	0.321261	0.54765	0.266666666666667	0.24317617866005	KMT2A(2)_T	0	0
ENSG00000253773.3	CFAP418-AS1	-0.94909	0.00117567	0.011713	0.866666666666667	0.979321753515302	KMT2A(2)_T	0	0
ENSG00000261294.1		-0.9492	0.193866	0.40715	0.4	0.449131513647643	KMT2A(2)_T	0	0
ENSG00000223062.1	RNU6-1245P	-0.94927	0.161385	0.3649	0.333333333333333	0.373862696443342	KMT2A(2)_T	0	0
ENSG00000156675.16	RAB11FIP1	-0.94958	1.40459e-05	0.00036208	1	1	KMT2A(2)_T	0	0
ENSG00000233339.1		-0.94958	0.0638543	0.20186	0.666666666666667	0.789081885856079	KMT2A(2)_T	0	0
ENSG00000252408.1		-0.94962	0.0571622	0.18804	0.6	0.7808105872622	KMT2A(2)_T	0	0
ENSG00000284388.1	MIR4496	-0.94963	0.282686		0	0.197684036393714	KMT2A(2)_T	0	0
ENSG00000279960.1		-0.94981	0.275608		0.2	0.266335814722912	KMT2A(2)_T	0	0
ENSG00000277866.1		-0.94997	0.27108		0.0666666666666667	0.249793217535153	KMT2A(2)_T	0	0
ENSG00000275811.1	HTR1DP1	-0.95025	0.0359751	0.1381	0.733333333333333	0.85277088502895	KMT2A(2)_T	0	0
ENSG00000250749.1		-0.95034	0.15954	0.3623	0.2	0.457402812241522	KMT2A(2)_T	0	0
ENSG00000236303.4	LINC02646	-0.95056	0.240303		0.133333333333333	0.252274607113317	KMT2A(2)_T	0	0
ENSG00000256222.3		-0.95056	0.0025597	0.021157	0.933333333333333	0.970223325062035	KMT2A(2)_T	0	0
ENSG00000189409.14	MMP23B	-0.95057	0.0129177	0.067981	0.866666666666667	0.87262200165426	KMT2A(2)_T	0	0
ENSG00000254620.1		-0.9506	0.350047		0.0666666666666667	0.188585607940447	KMT2A(2)_T	0	0
ENSG00000078295.17	ADCY2	-0.95073	0.146617	0.34375	0.866666666666667	0.885856079404467	KMT2A(2)_T	0	0
ENSG00000211734.3	TRBV5-1	-0.95083	0.0169229	0.082483	0.933333333333333	0.97601323407775	KMT2A(2)_T	0	0
ENSG00000223573.7	TINCR	-0.95085	0.000210077	0.0031216	1	1	KMT2A(2)_T	0	0
ENSG00000105419.18	MEIS3	-0.95119	0.0512462	0.17555	0.733333333333333	0.885856079404467	KMT2A(2)_T	0	1
ENSG00000100739.11	BDKRB1	-0.95164	0.445111		0.133333333333333	0.172870140612076	KMT2A(2)_T	0	0
ENSG00000185736.16	ADARB2	-0.95164	0.0553088	0.18431	1	0.942928039702233	KMT2A(2)_T	0	0
ENSG00000243818.5		-0.95191	0.213433	0.43171	0.266666666666667	0.380479735318445	KMT2A(2)_T	0	0
ENSG00000110448.11	CD5	-0.95196	0.00378292	0.028068	1	1	KMT2A(2)_T	1	0
ENSG00000177272.9	KCNA3	-0.95198	0.00279902	0.022563	1	0.998345740281224	KMT2A(2)_T	1	0
ENSG00000224363.2		-0.95203	0.0908397	0.25302	0.4	0.640198511166253	KMT2A(2)_T	0	0
ENSG00000250574.1		-0.95207	0.0593896	0.19237	0.4	0.703887510339123	KMT2A(2)_T	0	0
ENSG00000143502.15	SUSD4	-0.95215	0.0208603	0.095353	1	0.971877584780811	KMT2A(2)_T	0	0
ENSG00000207600.3	MIR598	-0.95217	0.352846		0.0666666666666667	0.181968569065343	KMT2A(2)_T	0	0
ENSG00000149452.16	SLC22A8	-0.95218	0.296938		0.133333333333333	0.254755996691481	KMT2A(2)_T	0	0
ENSG00000171812.13	COL8A2	-0.95225	0.0107934	0.05995	1	0.998345740281224	KMT2A(2)_T	0	0
ENSG00000279418.1	LINC00244	-0.95267	0.252924		0.133333333333333	0.27874276261373	KMT2A(2)_T	0	0
ENSG00000167815.12	PRDX2	-0.95273	0.00412083	0.029956	1	1	KMT2A(2)_T	0	0
ENSG00000169436.17	COL22A1	-0.9528	0.318161	0.54458	0.4	0.36641852770885	KMT2A(2)_T	0	0
ENSG00000121570.12	DPPA4	-0.95294	0.145282	0.34176	1	0.977667493796526	KMT2A(2)_T	0	0
ENSG00000244089.1	HMGB1P30	-0.95297	0.278639	0.50486	0.133333333333333	0.266335814722912	KMT2A(2)_T	0	0
ENSG00000247774.7	PCED1B-AS1	-0.95309	0.0010901	0.010988	1	1	KMT2A(2)_T	0	0
ENSG00000204194.1	RPL12P1	-0.9531	0.08754	0.24742	0.4	0.586435070306038	KMT2A(2)_T	0	0
ENSG00000222760.1	RNU4-53P	-0.9535	0.111359	0.28832	0.4	0.509511993382961	KMT2A(2)_T	0	0
ENSG00000181804.15	SLC9A9	-0.95356	0.00144985	0.013693	1	0.998345740281224	KMT2A(2)_T	1	0
ENSG00000106952.7	TNFSF8	-0.95363	0.000892831	0.0095076	1	1	KMT2A(2)_T	0	0
ENSG00000151704.16	KCNJ1	-0.95375	0.001191	0.011819	1	0.987593052109181	KMT2A(2)_T	0	0
ENSG00000130066.16	SAT1	-0.95427	0.000299822	0.0040869	1	1	KMT2A(2)_T	0	0
ENSG00000226715.4	LINC01709	-0.95429	0.416083		0.133333333333333	0.181968569065343	KMT2A(2)_T	0	0
ENSG00000275092.1		-0.95431	0.00104849	0.010682	1	0.996691480562448	KMT2A(2)_T	0	0
ENSG00000241406.3	RN7SL515P	-0.95452	0.377145	0.6007	0.0666666666666667	0.279569892473118	KMT2A(2)_T	0	0
ENSG00000283206.1	MIR941-1	-0.95456	0.0496868	0.17217	0.533333333333333	0.708023159636063	KMT2A(2)_T	0	0
ENSG00000249736.1	LINC02242	-0.9548	0.34824		0	0.177005789909016	KMT2A(2)_T	0	0
ENSG00000253858.1		-0.95492	0.296676	0.52348	0.0666666666666667	0.301075268817204	KMT2A(2)_T	0	0
ENSG00000261394.1		-0.95514	0.0168385	0.082272	0.866666666666667	0.897435897435897	KMT2A(2)_T	0	0
ENSG00000239367.2	RN7SL477P	-0.9553	0.315304		0.133333333333333	0.239867659222498	KMT2A(2)_T	0	0
ENSG00000211594.2	IGKJ4	-0.95539	0.0216217	0.097505	0.933333333333333	0.919768403639371	KMT2A(2)_T	0	0
ENSG00000142182.9	DNMT3L	-0.95565	0.188238	0.40015	0.333333333333333	0.451612903225806	KMT2A(2)_T	0	1
ENSG00000100060.18	MFNG	-0.95588	3.3819e-10	4.5376e-08	1	1	KMT2A(2)_T	1	0
ENSG00000256802.2	LCIIAR	-0.95593	0.34905	0.57421	0.133333333333333	0.238213399503722	KMT2A(2)_T	0	0
ENSG00000107779.14	BMPR1A	-0.95605	0.0161444	0.079833	1	0.993382961124897	KMT2A(2)_T	0	1
ENSG00000283409.1	MIR3662	-0.95605	0.0264857	0.11201	0.733333333333333	0.807278742762614	KMT2A(2)_T	0	0
ENSG00000287931.1		-0.95608	0.000620228	0.0071882	1	0.981803143093466	KMT2A(2)_T	0	0
ENSG00000143384.14	MCL1	-0.95617	9.69214e-06	0.00026844	1	1	KMT2A(2)_T	0	0
ENSG00000215861.6		-0.95618	0.0121224	0.064994	1	0.970223325062035	KMT2A(2)_T	0	0
ENSG00000236324.1	SNX9-AS1	-0.95625	0.102032	0.27294	0.666666666666667	0.794044665012407	KMT2A(2)_T	0	0
ENSG00000259935.1		-0.95625	0.00375506	0.027936	0.933333333333333	0.975186104218362	KMT2A(2)_T	0	0
ENSG00000011105.14	TSPAN9	-0.95627	0.0206689	0.09475	1	0.982630272952854	KMT2A(2)_T	1	0
ENSG00000258337.1		-0.95642	0.0595663	0.19275	0.533333333333333	0.84449958643507	KMT2A(2)_T	0	0
ENSG00000213179.4	RPL17P41	-0.95665	0.105725	0.27896	0.6	0.60545905707196	KMT2A(2)_T	0	0
ENSG00000004776.13	HSPB6	-0.95715	0.0627504	0.19965	0.933333333333333	0.832092638544251	KMT2A(2)_T	0	0
ENSG00000143067.5	ZNF697	-0.9573	0.000719098	0.008087	1	0.998345740281224	KMT2A(2)_T	0	1
ENSG00000212420.1	RNU6-1111P	-0.95742	0.08204	0.23763	0.533333333333333	0.646815550041356	KMT2A(2)_T	0	0
ENSG00000126777.18	KTN1	-0.95749	6.58143e-17	4.6764e-14	1	1	KMT2A(2)_T	0	0
ENSG00000222958.1	MIR1913	-0.95749	0.383496		0.0666666666666667	0.177005789909016	KMT2A(2)_T	0	0
ENSG00000119139.21	TJP2	-0.95777	0.000168483	0.0026252	1	0.997518610421836	KMT2A(2)_T	0	0
ENSG00000274443.4	C8orf89	-0.95778	0.115152	0.29465	0.533333333333333	0.550868486352357	KMT2A(2)_T	0	0
ENSG00000141576.16	RNF157	-0.95791	0.00870949	0.051593	1	0.999172870140612	KMT2A(2)_T	0	0
ENSG00000202019.1		-0.95794	0.0200225	0.092734	0.933333333333333	0.933829611248966	KMT2A(2)_T	0	0
ENSG00000237642.1	HMGB3P5	-0.95844	0.347841		0.133333333333333	0.208436724565757	KMT2A(2)_T	0	0
ENSG00000287919.1		-0.95847	0.180777	0.39043	0.333333333333333	0.399503722084367	KMT2A(2)_T	0	0
ENSG00000115507.10	OTX1	-0.95848	0.117658	0.2986	0.8	0.798180314309347	KMT2A(2)_T	0	1
ENSG00000188124.3	OR2AG2	-0.95873	0.178204	0.38745	0.533333333333333	0.552522746071133	KMT2A(2)_T	0	0
ENSG00000222788.1	RNU2-38P	-0.95888	0.207945	0.42518	0.266666666666667	0.329197684036394	KMT2A(2)_T	0	0
ENSG00000153234.15	NR4A2	-0.9589	0.00872312	0.051636	1	1	KMT2A(2)_T	0	1
ENSG00000201496.1	RN7SKP275	-0.95895	0.0224196	0.099915	0.866666666666667	0.819685690653433	KMT2A(2)_T	0	0
ENSG00000154553.16	PDLIM3	-0.95896	0.150156	0.34871	0.4	0.525227460711332	KMT2A(2)_T	0	0
ENSG00000269421.1		-0.95913	0.0275425	0.11491	0.533333333333333	0.787427626137304	KMT2A(2)_T	0	0
ENSG00000186594.14	MIR22HG	-0.95932	0.00270803	0.022023	1	1	KMT2A(2)_T	0	0
ENSG00000246790.2	SORL1-AS1	-0.9595	0.00369083	0.027585	0.933333333333333	0.966914805624483	KMT2A(2)_T	0	0
ENSG00000201114.1		-0.95981	0.280821	0.50662	0.333333333333333	0.452440033085194	KMT2A(2)_T	0	0
ENSG00000283945.1	LINC00032	-0.95991	0.0209728	0.095627	0.866666666666667	0.886683209263854	KMT2A(2)_T	0	0
ENSG00000251835.1	RNU6ATAC32P	-0.96018	0.18178		0.133333333333333	0.323407775020678	KMT2A(2)_T	0	0
ENSG00000253256.1		-0.96041	0.206416	0.42343	0.333333333333333	0.387096774193548	KMT2A(2)_T	0	0
ENSG00000254915.1		-0.96051	0.0322454	0.12803	0.733333333333333	0.818858560794045	KMT2A(2)_T	0	0
ENSG00000223572.10	CKMT1A	-0.96061	0.303452	0.53057	0.266666666666667	0.298593879239041	KMT2A(2)_T	0	0
ENSG00000230204.1	FTH1P5	-0.96067	0.00872037	0.051635	0.933333333333333	0.97601323407775	KMT2A(2)_T	0	0
ENSG00000198576.4	ARC	-0.96081	0.044971	0.16057	1	0.985938792390405	KMT2A(2)_T	0	0
ENSG00000231890.8	DARS1-AS1	-0.96099	1.11657e-05	0.0002999	1	1	KMT2A(2)_T	0	0
ENSG00000228368.1		-0.961	0.119278	0.3012	0.466666666666667	0.607940446650124	KMT2A(2)_T	0	0
ENSG00000248544.2		-0.96114	0.0021071	0.018262	1	0.978494623655914	KMT2A(2)_T	0	0
ENSG00000264292.1	MIR2467	-0.9614	0.150146	0.34871	0.466666666666667	0.530190239867659	KMT2A(2)_T	0	0
ENSG00000287122.1		-0.96141	0.287541		0.2	0.224152191894127	KMT2A(2)_T	0	0
ENSG00000225922.1	RPL21P92	-0.96158	0.347789	0.57302	0.133333333333333	0.282051282051282	KMT2A(2)_T	0	0
ENSG00000271005.1	CTHRC1P1	-0.9616	0.193166	0.40634	0.333333333333333	0.430934656741108	KMT2A(2)_T	0	0
ENSG00000174600.14	CMKLR1	-0.96163	0.0148383	0.075036	0.933333333333333	0.987593052109181	KMT2A(2)_T	1	1
ENSG00000268681.1	COX6CP7	-0.96184	0.414821		0.133333333333333	0.190239867659222	KMT2A(2)_T	0	0
ENSG00000259532.1		-0.96186	0.381037	0.60449	0.133333333333333	0.246484698097601	KMT2A(2)_T	0	0
ENSG00000149527.18	PLCH2	-0.96198	0.0025297	0.021	1	0.999172870140612	KMT2A(2)_T	0	0
ENSG00000122188.13	LAX1	-0.96211	0.000799656	0.0087807	1	0.999172870140612	KMT2A(2)_T	0	0
ENSG00000258843.1		-0.96218	0.011549	0.06293	0.866666666666667	0.917287014061208	KMT2A(2)_T	0	0
ENSG00000286488.1		-0.96265	5.37375e-05	0.0010612	1	0.996691480562448	KMT2A(2)_T	0	0
ENSG00000231482.3		-0.96281	0.216388	0.43532	0.333333333333333	0.362282878411911	KMT2A(2)_T	0	0
ENSG00000151929.10	BAG3	-0.96298	0.0113773	0.062156	1	0.999172870140612	KMT2A(2)_T	0	0
ENSG00000198739.11	LRRTM3	-0.9632	0.351711	0.57698	0.133333333333333	0.272125723738627	KMT2A(2)_T	0	0
ENSG00000224745.1		-0.96335	0.000738269	0.0082457	1	0.996691480562448	KMT2A(2)_T	0	0
ENSG00000243144.7	LINC02932	-0.96349	0.0702394	0.21494	0.8	0.80479735318445	KMT2A(2)_T	0	0
ENSG00000280140.1		-0.9635	0.133565	0.32415	0.466666666666667	0.537634408602151	KMT2A(2)_T	0	0
ENSG00000170561.13	IRX2	-0.96354	0.317845	0.5444	0.533333333333333	0.365591397849462	KMT2A(2)_T	0	1
ENSG00000182938.7	OTOP3	-0.96392	0.276849		0.0666666666666667	0.217535153019024	KMT2A(2)_T	0	1
ENSG00000269802.1		-0.96397	0.094897	0.26	0.4	0.569065343258892	KMT2A(2)_T	0	0
ENSG00000251934.1	RNU6-1143P	-0.96435	0.0437156	0.15766	0.733333333333333	0.778329197684036	KMT2A(2)_T	0	0
ENSG00000143797.12	MBOAT2	-0.96436	0.00497693	0.034394	1	1	KMT2A(2)_T	0	0
ENSG00000200815.1	RNU6-1091P	-0.96441	0.022736	0.10084	0.6	0.770885028949545	KMT2A(2)_T	0	0
ENSG00000267585.1		-0.96449	0.327451	0.55347	0.0666666666666667	0.227460711331679	KMT2A(2)_T	0	0
ENSG00000162545.6	CAMK2N1	-0.96479	0.00994659	0.056573	1	0.980976013234078	KMT2A(2)_T	0	0
ENSG00000145911.6	N4BP3	-0.96483	0.0181894	0.086811	1	0.999172870140612	KMT2A(2)_T	0	0
ENSG00000186615.11	KTN1-AS1	-0.96493	1.79111e-08	1.2891e-06	1	1	KMT2A(2)_T	0	0
ENSG00000015413.9	DPEP1	-0.9651	0.0907033	0.25276	0.933333333333333	0.917287014061208	KMT2A(2)_T	1	0
ENSG00000120337.8	TNFSF18	-0.96534	0.0968585	0.26354	0.533333333333333	0.688999172870141	KMT2A(2)_T	1	1
ENSG00000278196.3	IGLV2-8	-0.96539	0.0276463	0.11516	1	0.985111662531017	KMT2A(2)_T	0	0
ENSG00000269489.1		-0.96542	0.27696		0.0666666666666667	0.236559139784946	KMT2A(2)_T	0	0
ENSG00000241661.1	PPP1R2P6	-0.96562	0.208462	0.42575	0.2	0.318444995864351	KMT2A(2)_T	0	0
ENSG00000251644.1	HPRT1P1	-0.96579	0.274806		0.0666666666666667	0.211745244003309	KMT2A(2)_T	0	0
ENSG00000268670.1		-0.96594	0.00120152	0.011878	1	0.99586435070306	KMT2A(2)_T	0	0
ENSG00000095110.8	NXPE1	-0.96596	0.135688	0.32752	0.6	0.529363110008271	KMT2A(2)_T	0	0
ENSG00000173706.14	HEG1	-0.96614	0.00136168	0.013046	1	1	KMT2A(2)_T	1	0
ENSG00000184115.17		-0.96622	0.259272		0.133333333333333	0.256410256410256	KMT2A(2)_T	0	0
ENSG00000274204.1		-0.96631	0.240604	0.46315	0.333333333333333	0.360628618693135	KMT2A(2)_T	0	0
ENSG00000211801.3	TRAV21	-0.96635	0.0423922	0.15438	0.733333333333333	0.859387923904053	KMT2A(2)_T	0	0
ENSG00000211883.1	TRAJ6	-0.96641	0.12012	0.30264	0.533333333333333	0.58560794044665	KMT2A(2)_T	0	0
ENSG00000134121.10	CHL1	-0.96651	0.0862956	0.24514	1	0.875103391232424	KMT2A(2)_T	1	0
ENSG00000260823.1		-0.96658	0.197398	0.41171	0.4	0.415219189412738	KMT2A(2)_T	0	0
ENSG00000255819.7	KLRC4-KLRK1	-0.96669	0.0348731	0.13504	0.933333333333333	0.927212572373863	KMT2A(2)_T	0	0
ENSG00000107242.20	PIP5K1B	-0.96674	0.000116447	0.0019548	1	1	KMT2A(2)_T	0	0
ENSG00000132819.17	RBM38	-0.96698	0.000750671	0.0083722	1	1	KMT2A(2)_T	0	0
ENSG00000226118.1	MTND3P1	-0.96722	0.454524	0.66587	0.2	0.181141439205955	KMT2A(2)_T	0	0
ENSG00000211842.1	TRAJ47	-0.96738	0.261881		0.2	0.266335814722912	KMT2A(2)_T	0	0
ENSG00000233093.6	LINC00892	-0.96748	0.0130231	0.068364	1	0.943755169561621	KMT2A(2)_T	0	0
ENSG00000235964.1	FXYD6P2	-0.9675	0.254664		0.133333333333333	0.234077750206782	KMT2A(2)_T	0	0
ENSG00000229515.1	FLT1P1	-0.96767	0.324151	0.5504	0.133333333333333	0.251447477253929	KMT2A(2)_T	0	0
ENSG00000263749.2	OOSP1P2	-0.96794	0.218287		0.266666666666667	0.30686517783292	KMT2A(2)_T	0	0
ENSG00000230062.5	ANKRD66	-0.96801	0.246585	0.47012	0.0666666666666667	0.287841191066998	KMT2A(2)_T	0	0
ENSG00000187243.16	MAGED4B	-0.9682	0.183236	0.3936	0.266666666666667	0.378825475599669	KMT2A(2)_T	0	0
ENSG00000150907.10	FOXO1	-0.96824	0.000486108	0.005944	1	1	KMT2A(2)_T	0	1
ENSG00000254560.6	BBOX1-AS1	-0.9683	0.367381	0.59214	0.2	0.25889164598842	KMT2A(2)_T	0	0
ENSG00000271010.1		-0.96833	0.187506		0.266666666666667	0.323407775020678	KMT2A(2)_T	0	0
ENSG00000184933.5	OR6A2	-0.96867	0.262931	0.48828	0.133333333333333	0.383788254755997	KMT2A(2)_T	0	0
ENSG00000211896.7	IGHG1	-0.96877	0.0304645	0.12302	1	1	KMT2A(2)_T	1	0
ENSG00000271071.1		-0.96895	0.217731	0.43676	0.0666666666666667	0.357320099255583	KMT2A(2)_T	0	0
ENSG00000252742.1		-0.96931	0.237116	0.45892	0.333333333333333	0.349875930521092	KMT2A(2)_T	0	0
ENSG00000241590.1	RPL17P37	-0.96936	0.211113		0.133333333333333	0.282051282051282	KMT2A(2)_T	0	0
ENSG00000211935.3	IGHV1-3	-0.96943	0.0457834	0.16249	1	0.979321753515302	KMT2A(2)_T	0	0
ENSG00000233576.1	HTR3C2P	-0.96955	0.22619	0.44653	0.2	0.340777502067825	KMT2A(2)_T	0	0
