## Appendix 1, DEG for "Mapping AML heterogeneity – multi-cohort transcriptomic analysis identifies novel clusters and divergent ex-vivo drug responses" (part 27 of 65)

### Sheet: KMT2A(2)_T (continued)
ensembl_id	hgnc_symbol	log2FoldChange	pvalue	padj	pct.in	pct.out	cluster	surface_protein	transcription_factor
ENSG00000267780.2		-0.96992	0.02644	0.11186	0.933333333333333	0.95616211745244	KMT2A(2)_T	0	0
ENSG00000259146.4	SIPA1L1-AS1	-0.96996	0.00346345	0.026345	0.933333333333333	0.982630272952854	KMT2A(2)_T	0	0
ENSG00000115718.18	PROC	-0.9702	0.00178622	0.016099	1	0.996691480562448	KMT2A(2)_T	0	0
ENSG00000232117.2	LINC00384	-0.97066	0.0358082	0.13765	0.733333333333333	0.740281224152192	KMT2A(2)_T	0	0
ENSG00000156113.24	KCNMA1	-0.97071	0.0351835	0.13589	1	0.982630272952854	KMT2A(2)_T	0	0
ENSG00000148908.15	RGS10	-0.97081	9.98672e-05	0.0017371	1	1	KMT2A(2)_T	0	0
ENSG00000270641.1	TSIX	-0.97081	0.0797365	0.23305	0.866666666666667	0.789909015715467	KMT2A(2)_T	0	0
ENSG00000252397.1	RNU5A-4P	-0.9709	0.200983	0.4165	0.2	0.335814722911497	KMT2A(2)_T	0	0
ENSG00000091513.16	TF	-0.97141	0.0100941	0.057162	1	0.996691480562448	KMT2A(2)_T	1	0
ENSG00000180660.8	MAB21L1	-0.97158	0.221196	0.44086	0.6	0.551695616211745	KMT2A(2)_T	0	0
ENSG00000163993.7	S100P	-0.9717	0.0296271	0.12067	1	0.999172870140612	KMT2A(2)_T	0	0
ENSG00000239742.3	RN7SL672P	-0.97171	0.0680481	0.21052	0.6	0.728701406120761	KMT2A(2)_T	0	0
ENSG00000119979.18	DENND10	-0.97174	2.69626e-10	3.7365e-08	1	1	KMT2A(2)_T	0	0
ENSG00000284713.1	SMIM38	-0.97196	0.0157465	0.078352	1	0.944582299421009	KMT2A(2)_T	0	0
ENSG00000286269.1		-0.972	0.187051	0.39834	0.4	0.459057071960298	KMT2A(2)_T	0	0
ENSG00000004848.8	ARX	-0.97204	0.218327	0.43739	0.333333333333333	0.433416046319272	KMT2A(2)_T	0	1
ENSG00000267696.6	ERVK-28	-0.97245	0.365608		0	0.167907361455749	KMT2A(2)_T	0	0
ENSG00000177455.15	CD19	-0.97279	0.00268625	0.021889	1	1	KMT2A(2)_T	1	0
ENSG00000160013.9	PTGIR	-0.97283	0.00244496	0.020465	1	1	KMT2A(2)_T	1	0
ENSG00000171431.4	KRT20	-0.97297	0.342839		0	0.177832919768404	KMT2A(2)_T	0	0
ENSG00000260570.1		-0.97336	0.292371		0.0666666666666667	0.205955334987593	KMT2A(2)_T	0	0
ENSG00000041982.16	TNC	-0.97345	0.0251716	0.10809	1	0.987593052109181	KMT2A(2)_T	1	0
ENSG00000164142.16	FHIP1A	-0.97355	0.0141651	0.072543	1	0.993382961124897	KMT2A(2)_T	0	0
ENSG00000276854.1		-0.97359	0.298315	0.52521	0.133333333333333	0.280397022332506	KMT2A(2)_T	0	0
ENSG00000232979.1		-0.97365	0.324536		0	0.180314309346567	KMT2A(2)_T	0	0
ENSG00000277702.1		-0.97365	0.285192		0.0666666666666667	0.210090984284533	KMT2A(2)_T	0	0
ENSG00000264843.1		-0.97374	0.237333	0.45917	0.333333333333333	0.339123242349049	KMT2A(2)_T	0	0
ENSG00000283414.1		-0.97384	0.106642	0.28072	0.866666666666667	0.704714640198511	KMT2A(2)_T	0	0
ENSG00000206977.1		-0.974	0.338011	0.56402	0.333333333333333	0.330024813895782	KMT2A(2)_T	0	0
ENSG00000286406.1		-0.97402	0.104078	0.27606	0.533333333333333	0.650124069478908	KMT2A(2)_T	0	0
ENSG00000232396.2	CABP7-DT	-0.97409	0.0598405	0.19338	0.533333333333333	0.664185277088503	KMT2A(2)_T	0	0
ENSG00000222208.1	RNA5SP129	-0.97411	0.0176998	0.085144	0.6	0.854425144747725	KMT2A(2)_T	0	0
ENSG00000224611.1	TBPL1P1	-0.97432	0.0787926	0.23137	0.466666666666667	0.692307692307692	KMT2A(2)_T	0	0
ENSG00000273396.3	LINC01396	-0.97471	0.225534	0.44568	0.266666666666667	0.357320099255583	KMT2A(2)_T	0	0
ENSG00000286941.1		-0.97475	0.0810488	0.23569	0.666666666666667	0.615384615384615	KMT2A(2)_T	0	0
ENSG00000230611.1	HMGB1P27	-0.97476	0.257093		0.0666666666666667	0.222497932175352	KMT2A(2)_T	0	0
ENSG00000199881.1		-0.97477	0.246407	0.46992	0.333333333333333	0.41439205955335	KMT2A(2)_T	0	0
ENSG00000235669.1	CHN2-AS1	-0.97486	0.0429728	0.15578	0.733333333333333	0.837882547559967	KMT2A(2)_T	0	0
ENSG00000119698.12	PPP4R4	-0.97513	0.0692807	0.21312	0.866666666666667	0.825475599669148	KMT2A(2)_T	0	0
ENSG00000283439.4	SPEM3	-0.97555	0.209389	0.42699	0.2	0.32258064516129	KMT2A(2)_T	0	0
ENSG00000230809.1	RPS6P15	-0.97571	0.325581	0.55174	0.266666666666667	0.266335814722912	KMT2A(2)_T	0	0
ENSG00000211880.1	TRAJ9	-0.97572	0.13586	0.32763	0.533333333333333	0.534325889164599	KMT2A(2)_T	0	0
ENSG00000250641.1	LY6G6F-LY6G6D	-0.97582	0.258835	0.48363	0.133333333333333	0.294458229942101	KMT2A(2)_T	0	0
ENSG00000257398.8		-0.97591	0.293534		0.133333333333333	0.237386269644334	KMT2A(2)_T	0	0
ENSG00000278523.1		-0.97615	0.110185	0.28633	0.466666666666667	0.509511993382961	KMT2A(2)_T	0	0
ENSG00000112936.19	C7	-0.97617	0.107583	0.28225	1	0.855252274607113	KMT2A(2)_T	0	0
ENSG00000286176.2		-0.97645	0.17331	0.38112	0.466666666666667	0.450785773366419	KMT2A(2)_T	0	0
ENSG00000171603.18	CLSTN1	-0.97646	3.38445e-15	1.7177e-12	1	1	KMT2A(2)_T	0	0
ENSG00000184307.16	ZDHHC23	-0.97664	2.06127e-05	0.00049511	1	1	KMT2A(2)_T	1	0
ENSG00000267147.2	LINC01842	-0.9767	0.239649	0.46188	0.133333333333333	0.400330851943755	KMT2A(2)_T	0	0
ENSG00000253878.5		-0.97671	0.000288193	0.0039699	1	0.988420181968569	KMT2A(2)_T	0	0
ENSG00000254315.1		-0.977	0.0101436	0.057289	0.733333333333333	0.890818858560794	KMT2A(2)_T	0	0
ENSG00000264781.1	MIR4537	-0.97701	0.0345828	0.13436	0.8	0.869313482216708	KMT2A(2)_T	0	0
ENSG00000266517.1	MIR4715	-0.97715	0.256865		0.0666666666666667	0.25889164598842	KMT2A(2)_T	0	0
ENSG00000232492.1	NPM1P13	-0.97729	0.268804	0.49468	0.2	0.327543424317618	KMT2A(2)_T	0	0
ENSG00000229462.1	WDR4P2	-0.97739	0.317654		0	0.184449958643507	KMT2A(2)_T	0	0
ENSG00000283314.1	LINC02357	-0.97748	0.324978		0.133333333333333	0.212572373862696	KMT2A(2)_T	0	0
ENSG00000160223.17	ICOSLG	-0.97751	0.0243443	0.10583	1	0.99586435070306	KMT2A(2)_T	1	0
ENSG00000147234.10	FRMPD3	-0.97752	0.0108269	0.060076	1	0.961124896608768	KMT2A(2)_T	0	0
ENSG00000224650.2	IGHV3-74	-0.97778	0.0181973	0.086819	1	0.995037220843672	KMT2A(2)_T	0	0
ENSG00000178033.6	CALHM5	-0.97811	0.108078	0.28284	0.666666666666667	0.675765095119934	KMT2A(2)_T	0	0
ENSG00000014914.21	MTMR11	-0.97829	0.00885324	0.05207	1	0.999172870140612	KMT2A(2)_T	0	0
ENSG00000230104.1		-0.97873	0.208101		0.133333333333333	0.261373035566584	KMT2A(2)_T	0	0
ENSG00000128656.15	CHN1	-0.9791	0.00560461	0.037569	1	0.997518610421836	KMT2A(2)_T	0	0
ENSG00000271045.1	NDUFB9P1	-0.97914	0.149487	0.34788	0.2	0.373035566583954	KMT2A(2)_T	0	0
ENSG00000250189.2		-0.97916	0.307604	0.53506	0.0666666666666667	0.272125723738627	KMT2A(2)_T	0	0
ENSG00000274686.1		-0.97919	0.0771314	0.2281	0.4	0.52605459057072	KMT2A(2)_T	0	0
ENSG00000287047.1		-0.97921	0.367069		0.0666666666666667	0.177005789909016	KMT2A(2)_T	0	0
ENSG00000253022.1	RNU6-731P	-0.97922	0.0531418	0.17976	0.6	0.679900744416873	KMT2A(2)_T	0	0
ENSG00000287216.1		-0.97981	0.000561829	0.0066434	1	0.989247311827957	KMT2A(2)_T	0	0
ENSG00000259234.6	ANKRD34C-AS1	-0.97992	0.21184	0.42962	0.466666666666667	0.437551695616212	KMT2A(2)_T	0	0
ENSG00000286174.1		-0.98002	0.346128	0.57161	0.2	0.218362282878412	KMT2A(2)_T	0	0
ENSG00000223812.8	PYDC2-AS1	-0.98003	0.316101		0.133333333333333	0.218362282878412	KMT2A(2)_T	0	0
ENSG00000170385.10	SLC30A1	-0.98016	1.87541e-05	0.00045778	1	1	KMT2A(2)_T	0	0
ENSG00000202395.1	RN7SKP1	-0.98048	0.355432	0.58045	0.133333333333333	0.258064516129032	KMT2A(2)_T	0	0
ENSG00000167286.10	CD3D	-0.9806	0.00834965	0.049949	1	0.999172870140612	KMT2A(2)_T	1	0
ENSG00000159217.10	IGF2BP1	-0.98061	0.305466	0.53281	0.8	0.558312655086849	KMT2A(2)_T	0	0
ENSG00000240893.1	LINC02042	-0.98065	0.170778	0.37787	0.4	0.48221670802316	KMT2A(2)_T	0	0
ENSG00000055957.11	ITIH1	-0.98072	0.00563943	0.037712	0.8	0.946236559139785	KMT2A(2)_T	0	0
ENSG00000241469.9	LINC00635	-0.98096	0.243201	0.46611	0.266666666666667	0.354838709677419	KMT2A(2)_T	0	0
ENSG00000118777.12	ABCG2	-0.98103	0.0232086	0.10242	1	0.973531844499586	KMT2A(2)_T	0	0
ENSG00000186810.8	CXCR3	-0.98131	0.00688103	0.043415	1	0.999172870140612	KMT2A(2)_T	1	0
ENSG00000252225.1		-0.98138	0.179649	0.38941	0.133333333333333	0.334987593052109	KMT2A(2)_T	0	0
ENSG00000182985.18	CADM1	-0.98171	0.038103	0.1436	1	0.988420181968569	KMT2A(2)_T	1	0
ENSG00000258823.1		-0.98178	0.282217		0.0666666666666667	0.210090984284533	KMT2A(2)_T	0	0
ENSG00000231231.5	LINC01423	-0.98219	0.0345792	0.13436	0.533333333333333	0.737799834574028	KMT2A(2)_T	0	0
ENSG00000256011.1		-0.98259	0.101528	0.27191	0.2	0.574855252274607	KMT2A(2)_T	0	0
ENSG00000242444.3		-0.98267	0.120168	0.30264	0.333333333333333	0.535980148883375	KMT2A(2)_T	0	0
ENSG00000273035.1		-0.98287	0.0159952	0.079296	0.866666666666667	0.867659222497932	KMT2A(2)_T	0	0
ENSG00000240056.2		-0.98322	0.196668		0.133333333333333	0.288668320926385	KMT2A(2)_T	0	0
ENSG00000104140.7	RHOV	-0.98325	0.0605587	0.19502	0.933333333333333	0.851943755169562	KMT2A(2)_T	0	0
ENSG00000266952.2	LINC01538	-0.98325	0.443663	0.6574	0.2	0.201819685690653	KMT2A(2)_T	0	0
ENSG00000243550.3	LINC01214	-0.9836	0.380746		0.0666666666666667	0.177005789909016	KMT2A(2)_T	0	0
ENSG00000201699.1	RNVU1-24	-0.98375	0.30004	0.52683	0.2	0.316790736145575	KMT2A(2)_T	0	0
ENSG00000232684.1	ATP11A-AS1	-0.9838	0.0186685	0.08846	0.733333333333333	0.910669975186104	KMT2A(2)_T	0	0
ENSG00000200269.1	RNU6-838P	-0.98385	0.17596	0.38427	0.2	0.402812241521919	KMT2A(2)_T	0	0
ENSG00000287065.1		-0.98389	0.323928		0.0666666666666667	0.193548387096774	KMT2A(2)_T	0	0
ENSG00000231735.1	RPS2P18	-0.98415	0.130949	0.31959	0.4	0.432588916459884	KMT2A(2)_T	0	0
ENSG00000249189.1		-0.98421	0.239092	0.46119	0.266666666666667	0.399503722084367	KMT2A(2)_T	0	0
ENSG00000258760.1		-0.9843	0.0692592	0.21308	0.466666666666667	0.675765095119934	KMT2A(2)_T	0	0
ENSG00000279650.1		-0.98454	0.327006		0	0.180314309346567	KMT2A(2)_T	0	0
ENSG00000226320.6	LINC01811	-0.98483	0.121368	0.30428	0.666666666666667	0.598014888337469	KMT2A(2)_T	0	0
ENSG00000183434.10	TFDP3	-0.98496	0.328654		0	0.181141439205955	KMT2A(2)_T	0	1
ENSG00000113088.6	GZMK	-0.98505	0.0143945	0.07342	1	0.990074441687345	KMT2A(2)_T	0	0
ENSG00000254340.2		-0.98575	0.00955796	0.055033	0.933333333333333	0.920595533498759	KMT2A(2)_T	0	0
ENSG00000287763.1		-0.98577	0.28798	0.51436	0.6	0.525227460711332	KMT2A(2)_T	0	0
ENSG00000242318.1	RPL21P48	-0.98613	0.0534382	0.1805	0.333333333333333	0.683209263854425	KMT2A(2)_T	0	0
ENSG00000223912.1	EEF1A1P36	-0.98647	0.185101	0.3961	0.733333333333333	0.559966914805624	KMT2A(2)_T	0	0
ENSG00000100433.16	KCNK10	-0.98655	0.19036	0.40304	0.533333333333333	0.713813068651778	KMT2A(2)_T	0	0
ENSG00000228820.2	RPSAP1	-0.98655	0.0994856	0.2683	0.466666666666667	0.550041356492969	KMT2A(2)_T	0	0
ENSG00000181885.18	CLDN7	-0.98696	0.00586622	0.038821	1	0.998345740281224	KMT2A(2)_T	0	0
ENSG00000261816.1		-0.98716	0.148609	0.34662	0.4	0.503722084367246	KMT2A(2)_T	0	0
ENSG00000106066.15	CPVL	-0.98721	0.0116495	0.063284	1	1	KMT2A(2)_T	1	0
ENSG00000113739.10	STC2	-0.98773	0.233288	0.45482	0.466666666666667	0.551695616211745	KMT2A(2)_T	0	0
ENSG00000264236.1		-0.98812	0.275957		0.0666666666666667	0.206782464846981	KMT2A(2)_T	0	0
ENSG00000287564.1		-0.98813	0.0136013	0.070539	0.6	0.839536807278743	KMT2A(2)_T	0	0
ENSG00000266180.1	MIR4282	-0.98828	0.20958		0.133333333333333	0.261373035566584	KMT2A(2)_T	0	0
ENSG00000269707.2		-0.98854	0.303125		0.133333333333333	0.229942100909843	KMT2A(2)_T	0	0
ENSG00000215720.4	MFFP1	-0.9887	0.161606	0.36505	0.266666666666667	0.480562448304384	KMT2A(2)_T	0	0
ENSG00000230533.4	LINC03004	-0.98873	0.208966		0.2	0.292803970223325	KMT2A(2)_T	0	0
ENSG00000231148.1	HMGB1P7	-0.98877	0.158302	0.36041	0.333333333333333	0.457402812241522	KMT2A(2)_T	0	0
ENSG00000260592.1		-0.98877	0.149602	0.34809	0.6	0.648469809760132	KMT2A(2)_T	0	0
ENSG00000164305.19	CASP3	-0.98882	7.2545e-07	3.1154e-05	1	1	KMT2A(2)_T	0	0
ENSG00000259113.1		-0.98885	0.00488909	0.033965	0.733333333333333	0.891645988420182	KMT2A(2)_T	0	0
ENSG00000095587.9	TLL2	-0.98895	0.0196884	0.091587	1	0.928039702233251	KMT2A(2)_T	1	0
ENSG00000267768.1		-0.98909	0.182213	0.39236	0.2	0.371381306865178	KMT2A(2)_T	0	0
ENSG00000229891.2	LINC01315	-0.98913	0.0464072	0.16405	0.6	0.688999172870141	KMT2A(2)_T	0	0
ENSG00000204388.7	HSPA1B	-0.98923	0.0256451	0.10949	1	1	KMT2A(2)_T	0	1
ENSG00000186897.5	C1QL4	-0.98955	0.166585	0.37235	0.466666666666667	0.435070306038048	KMT2A(2)_T	0	0
ENSG00000252914.1	RNU6-789P	-0.98983	0.0992655	0.26798	0.4	0.591397849462366	KMT2A(2)_T	0	0
ENSG00000091656.19	ZFHX4	-0.99001	0.0647739	0.20352	0.933333333333333	0.832092638544251	KMT2A(2)_T	0	1
ENSG00000221476.2	MIR1827	-0.99001	0.252244		0.2	0.264681555004136	KMT2A(2)_T	0	0
ENSG00000267610.2		-0.99034	0.0699248	0.21438	0.533333333333333	0.66914805624483	KMT2A(2)_T	0	0
ENSG00000224375.1		-0.99066	0.175745	0.38397	0.266666666666667	0.363937138130687	KMT2A(2)_T	0	0
ENSG00000217746.1		-0.99077	0.170109		0.2	0.306038047973532	KMT2A(2)_T	0	0
ENSG00000206759.1	RNU6-787P	-0.99084	0.0550949	0.18376	0.733333333333333	0.732837055417701	KMT2A(2)_T	0	0
ENSG00000229989.4	MIR181A1HG	-0.9915	0.00566613	0.037806	1	0.998345740281224	KMT2A(2)_T	0	0
ENSG00000175984.15	DENND2C	-0.99161	0.0130824	0.06855	1	0.987593052109181	KMT2A(2)_T	0	0
ENSG00000228261.1	ITPRIP-AS1	-0.9917	0.00260434	0.021418	0.933333333333333	0.993382961124897	KMT2A(2)_T	0	0
ENSG00000211779.3	TRAV5	-0.99172	0.0529749	0.17937	0.666666666666667	0.751861042183623	KMT2A(2)_T	0	0
ENSG00000177338.14	LINC00469	-0.99174	0.177352	0.38627	0.266666666666667	0.421836228287841	KMT2A(2)_T	0	0
ENSG00000258437.1		-0.99184	0.0544666	0.18253	0.466666666666667	0.674110835401158	KMT2A(2)_T	0	0
ENSG00000236389.1		-0.99189	0.280979		0.0666666666666667	0.229942100909843	KMT2A(2)_T	0	0
ENSG00000186369.10	SERTAD4BP	-0.9919	0.166135	0.37175	0.2	0.399503722084367	KMT2A(2)_T	0	0
ENSG00000280278.1		-0.99203	0.0106978	0.059554	0.933333333333333	0.889164598842018	KMT2A(2)_T	0	0
ENSG00000250033.5	SLC7A11-AS1	-0.9922	0.0897751	0.25113	0.666666666666667	0.80066170388751	KMT2A(2)_T	0	0
ENSG00000229644.6	NAMPTP1	-0.9923	0.0090038	0.052671	1	0.999172870140612	KMT2A(2)_T	0	0
ENSG00000287809.1		-0.99284	0.00091162	0.0096443	1	1	KMT2A(2)_T	0	0
ENSG00000242061.1		-0.99286	0.113724	0.29228	0.333333333333333	0.461538461538462	KMT2A(2)_T	0	0
ENSG00000189120.5	SP6	-0.99306	0.0169021	0.082433	0.933333333333333	0.961952026468155	KMT2A(2)_T	0	1
ENSG00000233052.1		-0.99331	0.404967		0.0666666666666667	0.17535153019024	KMT2A(2)_T	0	0
ENSG00000163659.13	TIPARP	-0.99332	1.77628e-05	0.00043658	1	1	KMT2A(2)_T	0	1
ENSG00000255595.5		-0.99335	0.156566	0.3579	0.266666666666667	0.445822994210091	KMT2A(2)_T	0	0
ENSG00000253697.1		-0.9935	0.0569913	0.18776	0.466666666666667	0.724565756823821	KMT2A(2)_T	0	0
ENSG00000223561.7	LINC03007	-0.99352	0.0566162	0.18712	0.733333333333333	0.832919768403639	KMT2A(2)_T	0	0
ENSG00000184166.2	OR1D2	-0.99359	0.279014	0.50501	0.266666666666667	0.296939619520265	KMT2A(2)_T	0	0
ENSG00000133962.8	CATSPERB	-0.99401	0.0254695	0.10899	0.8	0.902398676592225	KMT2A(2)_T	0	0
ENSG00000228339.1	AMD1P1	-0.99405	0.0256145	0.1094	0.8	0.7808105872622	KMT2A(2)_T	0	0
ENSG00000187997.11	C17orf99	-0.9942	0.0165938	0.081366	0.933333333333333	0.972704714640198	KMT2A(2)_T	0	0
ENSG00000245526.11	LINC00461	-0.99423	0.173607	0.38138	0.4	0.508684863523573	KMT2A(2)_T	0	0
ENSG00000286273.1		-0.99426	0.241695	0.46429	0.4	0.41852770885029	KMT2A(2)_T	0	0
ENSG00000222445.1	RN7SKP56	-0.9944	0.0905802	0.25256	0.4	0.593052109181141	KMT2A(2)_T	0	0
ENSG00000264754.1		-0.99451	0.171658	0.37898	0.2	0.39454094292804	KMT2A(2)_T	0	0
ENSG00000283380.1		-0.99458	0.193854	0.40715	0.2	0.411083540115798	KMT2A(2)_T	0	0
ENSG00000200750.1		-0.99463	0.324629		0.0666666666666667	0.192721257237386	KMT2A(2)_T	0	0
ENSG00000163762.7	TM4SF18	-0.99465	0.248904	0.47283	0.4	0.488833746898263	KMT2A(2)_T	0	0
ENSG00000203883.7	SOX18	-0.99471	0.034692	0.13459	0.866666666666667	0.930521091811414	KMT2A(2)_T	0	1
ENSG00000104804.8	TULP2	-0.99485	0.027795	0.11556	0.933333333333333	0.984284532671629	KMT2A(2)_T	0	0
ENSG00000202089.1	RNU6-1306P	-0.995	0.198712	0.41338	0.666666666666667	0.567411083540116	KMT2A(2)_T	0	0
ENSG00000259479.6	SORD2P	-0.99513	0.000632551	0.0073007	1	0.998345740281224	KMT2A(2)_T	0	0
ENSG00000221514.1	SNORD111B	-0.99524	0.152028	0.35166	0.266666666666667	0.378825475599669	KMT2A(2)_T	0	0
ENSG00000213664.4	RPS16P8	-0.99532	0.345039		0	0.169561621174524	KMT2A(2)_T	0	0
ENSG00000249744.1	ZCCHC10P2	-0.99532	0.303851		0.0666666666666667	0.198511166253102	KMT2A(2)_T	0	0
ENSG00000235558.3	GUSBP17	-0.99533	0.0705609	0.21541	0.6	0.660049627791563	KMT2A(2)_T	0	0
ENSG00000284969.1		-0.99545	0.193342	0.4066	0.266666666666667	0.335814722911497	KMT2A(2)_T	0	0
ENSG00000249937.8	LINC02223	-0.99558	0.174124	0.38197	0.4	0.509511993382961	KMT2A(2)_T	0	0
ENSG00000179344.16	HLA-DQB1	-0.99562	0.0122001	0.065273	1	1	KMT2A(2)_T	1	1
ENSG00000104765.16	BNIP3L	-0.99595	1.73187e-08	1.2557e-06	1	1	KMT2A(2)_T	0	0
ENSG00000221545.1	MIR1255B2	-0.99647	0.233714		0.0666666666666667	0.229114971050455	KMT2A(2)_T	0	0
ENSG00000230735.1		-0.99683	0.0140976	0.072308	1	0.925558312655087	KMT2A(2)_T	0	0
ENSG00000230806.1	SRGAP2-AS1	-0.9969	0.023817	0.1042	0.6	0.803143093465674	KMT2A(2)_T	0	0
ENSG00000224795.3	NTM-AS1	-0.99692	0.363572		0.133333333333333	0.19520264681555	KMT2A(2)_T	0	0
ENSG00000223118.1	RN7SKP102	-0.99745	0.508176	0.70778	0.0666666666666667	0.165425971877585	KMT2A(2)_T	0	0
ENSG00000111452.13	ADGRD1	-0.99749	0.0185643	0.088131	1	0.978494623655914	KMT2A(2)_T	0	0
ENSG00000106799.13	TGFBR1	-0.99812	1.31234e-08	9.9944e-07	1	1	KMT2A(2)_T	0	0
ENSG00000269446.2		-0.99821	0.247767		0.133333333333333	0.241521918941274	KMT2A(2)_T	0	0
ENSG00000067840.12	PDZD4	-0.99822	0.00418868	0.030286	1	0.994210090984284	KMT2A(2)_T	0	0
ENSG00000229949.1		-0.99824	0.280514		0.0666666666666667	0.205955334987593	KMT2A(2)_T	0	0
ENSG00000229150.1	CRYGEP	-0.99825	0.424749	0.64191	0.333333333333333	0.211745244003309	KMT2A(2)_T	0	0
ENSG00000234998.1		-0.99852	0.0705749	0.21542	0.6	0.661703887510339	KMT2A(2)_T	0	0
ENSG00000252452.1	RNU6-107P	-0.99854	0.0382253	0.14392	0.6	0.770057899090157	KMT2A(2)_T	0	0
ENSG00000277089.4	CCL3-AS1	-0.99856	0.0373503	0.14164	0.8	0.781637717121588	KMT2A(2)_T	0	0
ENSG00000270472.2	IGHV3OR16-9	-0.99871	0.181349	0.39121	0.466666666666667	0.45409429280397	KMT2A(2)_T	0	0
ENSG00000237702.2	TRBV3-1	-0.99874	0.0145949	0.074141	1	0.944582299421009	KMT2A(2)_T	0	0
ENSG00000266846.2		-0.99913	0.12786	0.31472	0.533333333333333	0.526881720430108	KMT2A(2)_T	0	0
ENSG00000134278.15	SPIRE1	-0.99918	0.00530687	0.036087	1	0.999172870140612	KMT2A(2)_T	0	0
ENSG00000233296.2	TMEM18-DT	-0.99955	0.00563038	0.03769	0.933333333333333	0.933829611248966	KMT2A(2)_T	0	0
ENSG00000252214.1	RNU6-542P	-0.99967	0.292001	0.51884	0.2	0.27874276261373	KMT2A(2)_T	0	0
ENSG00000230535.1	BASP1P1	-0.99979	0.146414		0.133333333333333	0.313482216708023	KMT2A(2)_T	0	0
ENSG00000240296.1		-1.00013	0.101546	0.27192	0.4	0.530190239867659	KMT2A(2)_T	0	0
ENSG00000106605.11	BLVRA	-1.00014	0.000232118	0.0033748	1	1	KMT2A(2)_T	0	0
ENSG00000273894.1	SLC20A1P2	-1.00023	0.321167		0.133333333333333	0.202646815550041	KMT2A(2)_T	0	0
ENSG00000274428.1	RNVU1-25	-1.00055	0.231409	0.45253	0.6	0.6095947063689	KMT2A(2)_T	0	0
ENSG00000225936.1	SLC18A2-AS1	-1.00097	0.0651632	0.20435	0.733333333333333	0.748552522746071	KMT2A(2)_T	0	0
ENSG00000229331.1	GK-IT1	-1.00129	0.0223727	0.099803	0.733333333333333	0.89660876757651	KMT2A(2)_T	0	0
ENSG00000288545.1		-1.00137	0.0281785	0.11656	0.8	0.856079404466501	KMT2A(2)_T	0	0
ENSG00000130822.16	PNCK	-1.00154	0.0687837	0.21203	0.666666666666667	0.766749379652605	KMT2A(2)_T	0	0
ENSG00000100385.14	IL2RB	-1.00165	0.001927	0.01708	1	1	KMT2A(2)_T	1	0
ENSG00000230646.1	KLF2P2	-1.00187	0.276162		0.133333333333333	0.229114971050455	KMT2A(2)_T	0	0
ENSG00000215096.3	IFITM8P	-1.00193	0.237927	0.45986	0.266666666666667	0.312655086848635	KMT2A(2)_T	0	0
ENSG00000228334.2		-1.00195	0.161581	0.36503	0.333333333333333	0.498759305210918	KMT2A(2)_T	0	0
ENSG00000224331.2		-1.00204	0.0399283	0.14829	0.866666666666667	0.758478081058726	KMT2A(2)_T	0	0
ENSG00000171316.12	CHD7	-1.00221	0.00054901	0.0065234	1	1	KMT2A(2)_T	0	1
ENSG00000248779.1		-1.00223	0.224004		0.2	0.267990074441687	KMT2A(2)_T	0	0
ENSG00000280276.1		-1.00226	0.246357	0.46985	0.266666666666667	0.303556658395368	KMT2A(2)_T	0	0
ENSG00000286381.1	NHIP	-1.00226	0.17779	0.38693	0.933333333333333	0.776674937965261	KMT2A(2)_T	0	0
ENSG00000279384.1		-1.00229	0.135157	0.32689	0.666666666666667	0.54590570719603	KMT2A(2)_T	0	0
ENSG00000254506.1		-1.00232	0.260032	0.48497	0.133333333333333	0.234077750206782	KMT2A(2)_T	0	0
ENSG00000075340.23	ADD2	-1.00236	0.018996	0.089431	1	1	KMT2A(2)_T	0	0
ENSG00000167996.16	FTH1	-1.00239	0.000332806	0.0044435	1	1	KMT2A(2)_T	0	0
ENSG00000160654.11	CD3G	-1.00242	0.0082607	0.049567	1	0.999172870140612	KMT2A(2)_T	1	0
ENSG00000198286.10	CARD11	-1.00243	0.000235509	0.0034113	1	1	KMT2A(2)_T	0	1
ENSG00000157423.18	HYDIN	-1.00256	0.031167	0.12499	0.933333333333333	0.88833746898263	KMT2A(2)_T	0	0
ENSG00000082074.19	FYB1	-1.00264	6.24582e-06	0.00018576	1	1	KMT2A(2)_T	0	0
ENSG00000272625.1		-1.0028	8.13033e-06	0.00023243	1	0.995037220843672	KMT2A(2)_T	0	0
ENSG00000206674.1	RNU6-945P	-1.00312	0.0101934	0.057483	0.733333333333333	0.825475599669148	KMT2A(2)_T	0	0
ENSG00000287623.1		-1.00326	0.312944	0.54002	0.533333333333333	0.378825475599669	KMT2A(2)_T	0	0
ENSG00000264566.3	MIR23C	-1.00328	0.300217		0.133333333333333	0.2191894127378	KMT2A(2)_T	0	0
ENSG00000283069.1	DUX4L32	-1.00338	0.404722		0.0666666666666667	0.178660049627792	KMT2A(2)_T	0	0
ENSG00000101665.9	SMAD7	-1.00341	0.0032496	0.025174	1	1	KMT2A(2)_T	0	1
ENSG00000177990.12	DPY19L2	-1.00345	0.0116819	0.063389	1	0.996691480562448	KMT2A(2)_T	0	0
ENSG00000124749.17	COL21A1	-1.00365	0.155322	0.35599	0.533333333333333	0.612903225806452	KMT2A(2)_T	0	0
ENSG00000180694.14	TMEM64	-1.00379	6.49796e-06	0.00019209	1	1	KMT2A(2)_T	0	0
ENSG00000206865.1		-1.00382	0.281984		0.133333333333333	0.224979321753515	KMT2A(2)_T	0	0
ENSG00000228400.2	CNTNAP5-DT	-1.00406	0.379668	0.60329	0.2	0.211745244003309	KMT2A(2)_T	0	0
ENSG00000265462.1	MIR3680-1	-1.00423	0.00880608	0.051882	0.666666666666667	0.921422663358147	KMT2A(2)_T	0	0
ENSG00000234715.2	SLC26A5-AS1	-1.00452	0.251992	0.4762	0.133333333333333	0.248966087675765	KMT2A(2)_T	0	0
ENSG00000200520.1	RNU6-1214P	-1.00456	0.136347	0.32837	0.266666666666667	0.473118279569892	KMT2A(2)_T	0	0
ENSG00000267393.1		-1.00457	0.229807	0.45053	0.133333333333333	0.28287841191067	KMT2A(2)_T	0	0
ENSG00000223795.2		-1.00484	0.364403		0.133333333333333	0.185277088502895	KMT2A(2)_T	0	0
ENSG00000167476.10	JSRP1	-1.00508	0.0047555	0.033264	1	0.993382961124897	KMT2A(2)_T	0	0
ENSG00000101438.4	SLC32A1	-1.00522	0.256766	0.48145	0.2	0.415219189412738	KMT2A(2)_T	0	0
ENSG00000197969.14	VPS13A	-1.00544	4.87327e-06	0.00015139	1	1	KMT2A(2)_T	0	0
ENSG00000253120.1	IGLV2-34	-1.0055	0.199702	0.41488	0.266666666666667	0.41025641025641	KMT2A(2)_T	0	0
ENSG00000230381.2		-1.00564	0.137752	0.33043	0.2	0.430934656741108	KMT2A(2)_T	0	0
ENSG00000233947.1	ASS1P3	-1.00573	0.269694		0.2	0.248966087675765	KMT2A(2)_T	0	0
ENSG00000221676.1	RNU6ATAC	-1.00579	0.00685245	0.043292	0.8	0.915632754342432	KMT2A(2)_T	0	0
ENSG00000154822.18	PLCL2	-1.00593	5.27339e-08	3.2712e-06	1	1	KMT2A(2)_T	0	0
ENSG00000222942.1	RN7SKP58	-1.00635	0.222449	0.44219	0.533333333333333	0.416046319272126	KMT2A(2)_T	0	0
ENSG00000224875.2	EML4-AS1	-1.00637	0.0113187	0.061943	0.8	0.894127377998346	KMT2A(2)_T	0	0
ENSG00000179869.15	ABCA13	-1.00641	0.0379332	0.14311	1	0.997518610421836	KMT2A(2)_T	0	0
ENSG00000271043.2		-1.00652	0.0634375	0.20108	0.666666666666667	0.682382133995037	KMT2A(2)_T	0	0
ENSG00000239437.3	RN7SL752P	-1.00664	0.0516629	0.17639	0.466666666666667	0.753515301902399	KMT2A(2)_T	0	0
ENSG00000230618.3	H3P12	-1.0068	0.219352	0.43875	0.4	0.348221670802316	KMT2A(2)_T	0	0
ENSG00000184795.9	UNC93B5	-1.00694	0.149628	0.34812	0.2	0.382133995037221	KMT2A(2)_T	0	0
ENSG00000158578.21	ALAS2	-1.00713	0.0871695	0.24675	1	1	KMT2A(2)_T	0	0
ENSG00000270302.1		-1.0072	0.0991267	0.26775	0.333333333333333	0.520264681555004	KMT2A(2)_T	0	0
ENSG00000225303.2		-1.00726	0.161697	0.3652	0.2	0.392886683209264	KMT2A(2)_T	0	0
ENSG00000253043.1	RNU7-181P	-1.00733	0.0172582	0.083648	0.8	0.924731182795699	KMT2A(2)_T	0	0
ENSG00000242473.1	KIR2DP1	-1.00758	0.0578382	0.18931	0.533333333333333	0.739454094292804	KMT2A(2)_T	0	0
ENSG00000167414.4	GNG8	-1.00763	0.084805	0.24235	0.533333333333333	0.670802315963606	KMT2A(2)_T	0	0
ENSG00000090339.9	ICAM1	-1.00766	0.00254811	0.021102	1	0.999172870140612	KMT2A(2)_T	1	1
ENSG00000283268.1	TEX54	-1.00766	0.00879048	0.051862	0.866666666666667	0.926385442514475	KMT2A(2)_T	0	0
ENSG00000236202.1	GRM7-AS1	-1.0077	0.126324	0.31229	0.266666666666667	0.512820512820513	KMT2A(2)_T	0	0
ENSG00000258857.1		-1.0077	0.00948996	0.054749	0.666666666666667	0.847808105872622	KMT2A(2)_T	0	0
ENSG00000245532.9	NEAT1	-1.00778	1.19616e-05	0.00031607	1	1	KMT2A(2)_T	0	0
ENSG00000158089.15	GALNT14	-1.00788	0.013078	0.06855	1	0.999172870140612	KMT2A(2)_T	0	0
ENSG00000248636.7		-1.00802	0.021146	0.09608	0.933333333333333	0.777502067824648	KMT2A(2)_T	0	0
ENSG00000253980.1		-1.00802	0.0665021	0.20735	0.533333333333333	0.718775847808106	KMT2A(2)_T	0	0
ENSG00000181215.15	C4orf50	-1.00819	0.0174987	0.084415	0.933333333333333	0.939619520264682	KMT2A(2)_T	0	0
ENSG00000233125.3	ACTBP12	-1.00842	0.132136	0.3218	0.466666666666667	0.452440033085194	KMT2A(2)_T	0	0
ENSG00000223663.2	NDUFB4P8	-1.00846	0.0124112	0.066035	0.533333333333333	0.821339950372208	KMT2A(2)_T	0	0
ENSG00000286887.1		-1.00846	0.106122	0.27971	0.533333333333333	0.708850289495451	KMT2A(2)_T	0	0
ENSG00000279836.1		-1.00869	0.389248	0.61149	0.333333333333333	0.273779983457403	KMT2A(2)_T	0	0
ENSG00000150510.17	FAM124A	-1.00873	0.0185874	0.088208	1	0.989247311827957	KMT2A(2)_T	0	0
ENSG00000226081.2	USP12PX	-1.00914	0.0623419	0.19879	0.466666666666667	0.592224979321754	KMT2A(2)_T	0	0
ENSG00000211956.2	IGHV4-34	-1.00997	0.0129236	0.067993	1	0.99586435070306	KMT2A(2)_T	0	0
ENSG00000181045.15	SLC26A11	-1.01005	0.00157307	0.014609	1	1	KMT2A(2)_T	0	0
ENSG00000164007.11	CLDN19	-1.01014	0.0216386	0.097525	1	0.946236559139785	KMT2A(2)_T	0	0
ENSG00000124143.10	ARHGAP40	-1.01034	0.156704	0.35811	0.266666666666667	0.392886683209264	KMT2A(2)_T	0	0
ENSG00000231873.2		-1.0105	0.238651		0.133333333333333	0.246484698097601	KMT2A(2)_T	0	0
ENSG00000135218.19	CD36	-1.01089	0.0133275	0.069547	1	1	KMT2A(2)_T	1	1
ENSG00000224034.1	LINC02561	-1.01096	0.00145063	0.013697	1	0.975186104218362	KMT2A(2)_T	0	0
ENSG00000230696.1		-1.01105	0.344508		0.0666666666666667	0.187758478081059	KMT2A(2)_T	0	0
ENSG00000122375.12	OPN4	-1.01141	0.330509		0.0666666666666667	0.189412737799835	KMT2A(2)_T	0	0
ENSG00000215263.2		-1.01145	0.363386		0.0666666666666667	0.177832919768404	KMT2A(2)_T	0	0
ENSG00000135048.14	CEMIP2	-1.01207	4.76355e-05	0.00096306	1	1	KMT2A(2)_T	0	0
ENSG00000275070.1		-1.01224	4.29553e-05	0.00088213	1	0.990074441687345	KMT2A(2)_T	0	0
ENSG00000203531.3		-1.01229	0.32962	0.55567	0.0666666666666667	0.225806451612903	KMT2A(2)_T	0	0
ENSG00000186994.11	KANK3	-1.01268	0.00350239	0.026577	1	0.992555831265509	KMT2A(2)_T	0	0
ENSG00000249047.2	COX6B1P5	-1.01292	0.00112259	0.01126	0.933333333333333	0.965260545905707	KMT2A(2)_T	0	0
ENSG00000254519.5		-1.01302	0.157179	0.35874	0.333333333333333	0.424317617866005	KMT2A(2)_T	0	0
ENSG00000143164.15	DCAF6	-1.01334	6.87318e-15	3.2757e-12	1	1	KMT2A(2)_T	0	0
ENSG00000264750.1		-1.0136	0.323429	0.54969	0.333333333333333	0.28287841191067	KMT2A(2)_T	0	0
ENSG00000268926.3		-1.0138	0.305096		0.0666666666666667	0.192721257237386	KMT2A(2)_T	0	0
ENSG00000271938.1		-1.01408	0.018489	0.087859	0.8	0.913151364764268	KMT2A(2)_T	0	0
ENSG00000275948.1		-1.01415	0.206045		0.0666666666666667	0.25889164598842	KMT2A(2)_T	0	0
ENSG00000136541.15	ERMN	-1.01509	0.00411783	0.029945	1	0.999172870140612	KMT2A(2)_T	0	0
ENSG00000136842.14	TMOD1	-1.01552	0.00670369	0.042682	1	0.999172870140612	KMT2A(2)_T	0	0
ENSG00000229010.1		-1.01559	0.0285435	0.11764	0.866666666666667	0.858560794044665	KMT2A(2)_T	0	0
ENSG00000168993.15	CPLX1	-1.01584	0.0571491	0.18804	0.866666666666667	0.846153846153846	KMT2A(2)_T	0	0
ENSG00000182000.9	PPIAP73	-1.01586	0.102785	0.27409	0.266666666666667	0.501240694789082	KMT2A(2)_T	0	0
ENSG00000200063.1		-1.01614	0.0582065	0.19003	0.466666666666667	0.711331679073615	KMT2A(2)_T	0	0
ENSG00000252409.1		-1.01616	0.109357	0.2849	0.2	0.444995864350703	KMT2A(2)_T	0	0
ENSG00000227376.1	FTH1P16	-1.01618	3.77573e-05	0.00079331	1	0.999172870140612	KMT2A(2)_T	0	0
ENSG00000206679.1		-1.01622	0.369247		0.0666666666666667	0.179487179487179	KMT2A(2)_T	0	0
ENSG00000163520.14	FBLN2	-1.01646	0.0347945	0.13486	1	0.992555831265509	KMT2A(2)_T	1	0
ENSG00000177201.2	OR2T12	-1.01646	0.171651	0.37898	0.4	0.420181968569065	KMT2A(2)_T	0	0
ENSG00000227759.2	VTI1BP4	-1.01656	0.37019	0.5946	0.266666666666667	0.325889164598842	KMT2A(2)_T	0	0
ENSG00000279227.1		-1.01689	0.00017009	0.002643	1	0.999172870140612	KMT2A(2)_T	0	0
ENSG00000229473.2	RGS17P1	-1.0169	0.000167912	0.0026177	1	0.999172870140612	KMT2A(2)_T	0	0
ENSG00000163508.13	EOMES	-1.017	0.0039739	0.029142	1	0.997518610421836	KMT2A(2)_T	0	1
ENSG00000278967.1		-1.0172	0.0123607	0.065874	0.933333333333333	0.889991728701406	KMT2A(2)_T	0	0
ENSG00000277152.1		-1.01727	0.034718	0.13465	0.733333333333333	0.867659222497932	KMT2A(2)_T	0	0
ENSG00000259912.1		-1.01752	0.352846		0.0666666666666667	0.180314309346567	KMT2A(2)_T	0	0
ENSG00000280143.1		-1.01759	0.108226	0.28308	0.266666666666667	0.435897435897436	KMT2A(2)_T	0	0
ENSG00000122043.11	LINC00544	-1.01764	0.097514	0.26481	0.333333333333333	0.595533498759305	KMT2A(2)_T	0	0
ENSG00000249829.2		-1.01804	0.22501		0.0666666666666667	0.223325062034739	KMT2A(2)_T	0	0
ENSG00000162433.15	AK4	-1.01819	0.00572505	0.038092	1	0.999172870140612	KMT2A(2)_T	0	0
ENSG00000258742.6	LINC02833	-1.01832	0.160485	0.36362	0.266666666666667	0.392886683209264	KMT2A(2)_T	0	0
ENSG00000232184.1		-1.01858	0.131883	0.32134	0.266666666666667	0.495450785773366	KMT2A(2)_T	0	0
ENSG00000227945.1	PTPRK-AS1	-1.01867	0.247991		0.133333333333333	0.235732009925558	KMT2A(2)_T	0	0
ENSG00000250170.1	RASA2-IT1	-1.01895	0.0539063	0.1813	0.533333333333333	0.716294458229942	KMT2A(2)_T	0	0
ENSG00000171759.10	PAH	-1.01896	0.297255	0.52412	0.2	0.275434243176179	KMT2A(2)_T	0	0
ENSG00000207381.1	RNU6-950P	-1.01896	0.333099	0.55898	0.266666666666667	0.244830438378825	KMT2A(2)_T	0	0
ENSG00000285618.1		-1.01898	0.110981	0.28771	0.333333333333333	0.543424317617866	KMT2A(2)_T	0	0
ENSG00000260602.2	HMGN2P40	-1.01904	0.0492991	0.17119	0.6	0.665012406947891	KMT2A(2)_T	0	0
ENSG00000114638.8	UPK1B	-1.01909	0.0681624	0.2108	0.733333333333333	0.776674937965261	KMT2A(2)_T	0	0
ENSG00000206077.13	ZDHHC11B	-1.01923	0.0316258	0.12632	0.933333333333333	0.985938792390405	KMT2A(2)_T	0	0
ENSG00000179674.4	ARL14	-1.01935	0.300914		0.0666666666666667	0.200992555831266	KMT2A(2)_T	0	0
ENSG00000244039.1	FAM20BP1	-1.01949	0.298961		0	0.183622828784119	KMT2A(2)_T	0	0
ENSG00000157542.11	KCNJ6	-1.01968	0.168381	0.37473	0.6	0.742762613730356	KMT2A(2)_T	0	0
ENSG00000248964.7		-1.01991	0.252503	0.47675	0.266666666666667	0.288668320926385	KMT2A(2)_T	0	0
ENSG00000118432.12	CNR1	-1.02007	0.0210377	0.095744	0.933333333333333	0.950372208436725	KMT2A(2)_T	0	0
ENSG00000275586.1		-1.02026	0.0163899	0.080619	0.8	0.885856079404467	KMT2A(2)_T	0	0
ENSG00000166558.11	SLC38A8	-1.02037	0.337276		0	0.174524400330852	KMT2A(2)_T	0	0
ENSG00000150276.8	PPIAP26	-1.02073	0.17636	0.3848	0.2	0.361455748552523	KMT2A(2)_T	0	0
ENSG00000222743.1	RNU6-1190P	-1.02082	0.165702	0.3711	0.4	0.520264681555004	KMT2A(2)_T	0	0
ENSG00000172209.6	GPR22	-1.02166	0.00846305	0.050425	0.933333333333333	0.97601323407775	KMT2A(2)_T	0	0
ENSG00000224144.1	ASH2LP1	-1.02172	0.233437		0.2	0.262200165425972	KMT2A(2)_T	0	0
ENSG00000242062.1	MARK2P6	-1.02195	0.049495	0.17171	0.666666666666667	0.693961952026468	KMT2A(2)_T	0	0
ENSG00000174255.8	ZNF80	-1.02213	0.0105915	0.059114	0.866666666666667	0.91232423490488	KMT2A(2)_T	0	1
ENSG00000046653.15	GPM6B	-1.02228	0.00111077	0.011171	1	0.998345740281224	KMT2A(2)_T	1	0
ENSG00000256249.1		-1.02229	0.0331407	0.13041	0.666666666666667	0.850289495450786	KMT2A(2)_T	0	0
ENSG00000207972.1	MIR638	-1.0223	0.354557		0.0666666666666667	0.19520264681555	KMT2A(2)_T	0	0
ENSG00000222741.1	RNA5SP229	-1.02232	0.183633		0.0666666666666667	0.244003308519438	KMT2A(2)_T	0	0
ENSG00000115008.6	IL1A	-1.02241	0.0701299	0.21474	1	0.90818858560794	KMT2A(2)_T	0	0
ENSG00000251745.1	RNU7-124P	-1.02251	0.302889		0.133333333333333	0.233250620347395	KMT2A(2)_T	0	0
ENSG00000104760.17	FGL1	-1.0226	0.115184	0.29465	0.6	0.641025641025641	KMT2A(2)_T	0	0
ENSG00000144802.11	NFKBIZ	-1.02285	5.71813e-05	0.0011129	1	1	KMT2A(2)_T	0	1
ENSG00000235995.1	UBE2V1P6	-1.02296	0.297754		0.0666666666666667	0.220843672456576	KMT2A(2)_T	0	0
ENSG00000110245.12	APOC3	-1.02327	0.381174		0.0666666666666667	0.169561621174524	KMT2A(2)_T	0	0
ENSG00000214124.3	SNRPEP9	-1.02328	0.0886214	0.2493	0.266666666666667	0.555831265508685	KMT2A(2)_T	0	0
ENSG00000118402.6	ELOVL4	-1.02338	0.0300195	0.12168	0.733333333333333	0.849462365591398	KMT2A(2)_T	1	0
ENSG00000170525.21	PFKFB3	-1.02346	0.000646268	0.0074239	1	1	KMT2A(2)_T	0	0
ENSG00000267241.2	CYP4F10P	-1.0236	0.277463	0.50363	0.133333333333333	0.296112489660877	KMT2A(2)_T	0	0
ENSG00000251550.1		-1.02362	0.431634	0.6474	0.333333333333333	0.217535153019024	KMT2A(2)_T	0	0
ENSG00000174876.16	AMY1B	-1.02374	0.137276		0.2	0.339123242349049	KMT2A(2)_T	0	0
ENSG00000223382.5	LINC01778	-1.02383	0.225428		0.133333333333333	0.272125723738627	KMT2A(2)_T	0	0
ENSG00000226233.1		-1.02395	0.157356	0.35896	0.4	0.388751033912324	KMT2A(2)_T	0	0
ENSG00000218305.4	CDC14C	-1.02426	0.337778		0	0.1712158808933	KMT2A(2)_T	0	0
ENSG00000266719.1	MIR4676	-1.02435	0.201843		0.0666666666666667	0.277915632754342	KMT2A(2)_T	0	0
ENSG00000253553.7		-1.02439	0.28591	0.51238	0.133333333333333	0.248138957816377	KMT2A(2)_T	0	0
ENSG00000059728.11	MXD1	-1.02441	1.59212e-05	0.00039808	1	1	KMT2A(2)_T	0	1
ENSG00000280411.1	IGHV1-69D	-1.02453	0.0229852	0.10169	1	0.983457402812241	KMT2A(2)_T	0	0
ENSG00000280594.1	BTG3-AS1	-1.02477	0.000928523	0.009765	0.933333333333333	0.989247311827957	KMT2A(2)_T	0	0
ENSG00000154229.12	PRKCA	-1.02519	0.00117736	0.011724	1	1	KMT2A(2)_T	0	0
ENSG00000185955.5	SPACDR	-1.0252	3.21962e-05	0.00070214	1	0.997518610421836	KMT2A(2)_T	0	0
ENSG00000164236.12	ANKRD33B	-1.02525	0.000198125	0.0029814	1	1	KMT2A(2)_T	0	0
ENSG00000046604.13	DSG2	-1.0255	0.138451	0.33154	1	0.921422663358147	KMT2A(2)_T	1	0
ENSG00000250410.1	LRP2BP-AS1	-1.02571	0.0440141	0.15836	0.333333333333333	0.683209263854425	KMT2A(2)_T	0	0
ENSG00000230902.1	FAM204CP	-1.02584	0.154702	0.35511	0.2	0.373862696443342	KMT2A(2)_T	0	0
ENSG00000089356.18	FXYD3	-1.02596	0.150835	0.34979	0.4	0.422663358147229	KMT2A(2)_T	0	0
ENSG00000273851.1		-1.02601	0.34174	0.56725	0.266666666666667	0.217535153019024	KMT2A(2)_T	0	0
ENSG00000142224.17	IL19	-1.02634	0.0289743	0.11878	0.866666666666667	0.880893300248139	KMT2A(2)_T	0	0
ENSG00000236838.2		-1.02647	0.0991972	0.26782	0.4	0.596360628618693	KMT2A(2)_T	0	0
ENSG00000211968.3	IGHV1-58	-1.02649	0.0264343	0.11186	0.933333333333333	0.934656741108354	KMT2A(2)_T	0	0
ENSG00000236818.1	ARL5AP2	-1.02666	0.334881	0.5609	0.0666666666666667	0.187758478081059	KMT2A(2)_T	0	0
ENSG00000258181.1		-1.02692	0.0144958	0.073803	1	0.878411910669975	KMT2A(2)_T	0	0
ENSG00000221493.1	MIR320C1	-1.02721	0.00850205	0.0506	0.666666666666667	0.843672456575682	KMT2A(2)_T	0	0
ENSG00000223492.1		-1.02734	0.386521	0.60935	0.133333333333333	0.245657568238213	KMT2A(2)_T	0	0
ENSG00000200312.1	RN7SKP255	-1.02746	0.225529	0.44568	0.466666666666667	0.52605459057072	KMT2A(2)_T	0	0
ENSG00000151834.16	GABRA2	-1.02765	0.276171	0.50236	0.533333333333333	0.452440033085194	KMT2A(2)_T	1	0
ENSG00000223280.1	RNU6-57P	-1.02773	0.00967986	0.055549	0.933333333333333	0.886683209263854	KMT2A(2)_T	0	0
ENSG00000231898.9	MYO3B-AS1	-1.02782	0.0897348	0.25112	0.4	0.556658395368073	KMT2A(2)_T	0	0
ENSG00000221869.5	CEBPD	-1.02825	0.00178729	0.016101	1	1	KMT2A(2)_T	0	1
ENSG00000287400.1		-1.02831	0.0627735	0.19971	0.733333333333333	0.736145574855252	KMT2A(2)_T	0	0
ENSG00000130766.5	SESN2	-1.02833	7.16796e-05	0.0013352	1	1	KMT2A(2)_T	0	0
ENSG00000285738.1		-1.02836	0.425516	0.64245	0.133333333333333	0.1712158808933	KMT2A(2)_T	0	0
ENSG00000272438.1		-1.02844	0.0358741	0.13781	1	0.884201819685691	KMT2A(2)_T	0	0
ENSG00000276809.1		-1.02864	0.00106749	0.01081	1	0.996691480562448	KMT2A(2)_T	0	0
ENSG00000272717.1		-1.02891	0.00310205	0.024325	0.933333333333333	0.970223325062035	KMT2A(2)_T	0	0
ENSG00000106571.15	GLI3	-1.02898	0.0393531	0.14687	0.866666666666667	0.93631100082713	KMT2A(2)_T	0	1
ENSG00000276169.1	MIR6871	-1.02899	0.30363		0	0.180314309346567	KMT2A(2)_T	0	0
ENSG00000213652.3	HMGB3P30	-1.0291	0.185378	0.39629	0.2	0.318444995864351	KMT2A(2)_T	0	0
ENSG00000212542.1	RNA5SP496	-1.0292	0.0290681	0.11904	0.533333333333333	0.747725392886683	KMT2A(2)_T	0	0
ENSG00000267463.1	UBE2V2P2	-1.02931	0.358989	0.58398	0.0666666666666667	0.229114971050455	KMT2A(2)_T	0	0
ENSG00000199700.1	RNU6-223P	-1.02941	0.0699497	0.21444	0.333333333333333	0.67741935483871	KMT2A(2)_T	0	0
ENSG00000070031.4	SCT	-1.02951	0.0113447	0.062016	0.8	0.959470636889992	KMT2A(2)_T	0	0
ENSG00000250739.1	LINC01262	-1.02964	0.115833	0.29565	0.6	0.685690653432589	KMT2A(2)_T	0	0
ENSG00000214338.10	SOGA3	-1.02971	0.00592205	0.039094	0.8	0.866832092638544	KMT2A(2)_T	0	1
ENSG00000260723.1		-1.02999	0.00694389	0.043705	0.933333333333333	0.911497105045492	KMT2A(2)_T	0	0
ENSG00000268869.6	ESPNP	-1.03005	0.0855822	0.24385	0.933333333333333	0.743589743589744	KMT2A(2)_T	0	0
ENSG00000164398.15	ACSL6	-1.03011	0.0215515	0.097301	1	0.999172870140612	KMT2A(2)_T	0	0
ENSG00000107859.10	PITX3	-1.03012	0.170532		0.133333333333333	0.284532671629446	KMT2A(2)_T	0	1
ENSG00000215520.3	RPS4XP4	-1.03052	0.180629	0.39034	0.466666666666667	0.397849462365591	KMT2A(2)_T	0	0
ENSG00000204161.14	TMEM273	-1.0306	0.00810184	0.048967	1	0.99586435070306	KMT2A(2)_T	0	0
ENSG00000256708.1		-1.03063	0.377711		0.133333333333333	0.189412737799835	KMT2A(2)_T	0	0
ENSG00000188523.9	CFAP77	-1.03065	0.00748658	0.046154	0.666666666666667	0.880066170388751	KMT2A(2)_T	0	0
ENSG00000222432.1		-1.03084	0.146834		0.133333333333333	0.329197684036394	KMT2A(2)_T	0	0
ENSG00000279679.1		-1.03107	0.014577	0.074087	0.933333333333333	0.90818858560794	KMT2A(2)_T	0	0
ENSG00000252316.1	RNY4	-1.03109	0.117075	0.2976	0.4	0.492969396195203	KMT2A(2)_T	0	0
ENSG00000257643.1		-1.03109	0.0307109	0.12365	0.4	0.735318444995864	KMT2A(2)_T	0	0
ENSG00000169629.12	RGPD8	-1.03122	5.93008e-05	0.001145	1	0.999172870140612	KMT2A(2)_T	0	0
ENSG00000135226.18	UGT2B28	-1.03134	0.0404744	0.1496	0.866666666666667	0.84863523573201	KMT2A(2)_T	0	0
ENSG00000244641.2	RPS26P43	-1.03137	0.136701	0.32886	0.333333333333333	0.528535980148883	KMT2A(2)_T	0	0
ENSG00000224511.2	LINC00365	-1.03143	0.173412	0.38113	0.266666666666667	0.32671629445823	KMT2A(2)_T	0	0
ENSG00000234579.1		-1.03185	0.234635	0.45645	0.266666666666667	0.316790736145575	KMT2A(2)_T	0	0
ENSG00000269356.1		-1.03185	0.321161	0.54765	0.133333333333333	0.196029776674938	KMT2A(2)_T	0	0
ENSG00000138640.15	FAM13A	-1.03186	1.91073e-08	1.3651e-06	1	1	KMT2A(2)_T	0	0
ENSG00000223534.1	HLA-DQB1-AS1	-1.03197	0.0128918	0.067872	1	0.981803143093466	KMT2A(2)_T	0	0
ENSG00000225383.8	SFTA1P	-1.03202	0.243185	0.46611	0.2	0.30686517783292	KMT2A(2)_T	0	0
ENSG00000228184.1	SNX19P1	-1.03224	0.108736	0.28392	0.333333333333333	0.452440033085194	KMT2A(2)_T	0	0
ENSG00000107679.14	PLEKHA1	-1.03234	0.000277139	0.0038488	1	0.999172870140612	KMT2A(2)_T	0	0
ENSG00000268461.2		-1.03241	0.355203	0.5802	0.2	0.214226633581472	KMT2A(2)_T	0	0
ENSG00000267703.1		-1.03252	0.0349337	0.13522	0.6	0.76095947063689	KMT2A(2)_T	0	0
ENSG00000172572.7	PDE3A	-1.03266	0.0401445	0.14883	1	0.97601323407775	KMT2A(2)_T	0	0
ENSG00000240490.3	RN7SL277P	-1.03283	0.0438956	0.15806	0.8	0.733664185277089	KMT2A(2)_T	0	0
ENSG00000166128.13	RAB8B	-1.03295	1.13815e-06	4.6044e-05	1	1	KMT2A(2)_T	0	0
ENSG00000172716.16	SLFN11	-1.03307	1.585e-06	6.0613e-05	1	1	KMT2A(2)_T	0	0
ENSG00000277057.1	MIR6779	-1.03321	0.101139	0.27135	0.2	0.481389578163772	KMT2A(2)_T	0	0
ENSG00000234736.6	FAM170B-AS1	-1.03345	0.166102	0.37172	0.2	0.396195202646816	KMT2A(2)_T	0	0
ENSG00000261651.1		-1.03375	0.408936		0.133333333333333	0.163771712158809	KMT2A(2)_T	0	0
ENSG00000286827.1		-1.03388	0.132373	0.32223	0.266666666666667	0.354838709677419	KMT2A(2)_T	0	0
ENSG00000214856.11	KRT16P1	-1.0339	0.320964		0.133333333333333	0.205955334987593	KMT2A(2)_T	0	0
ENSG00000265612.1	MIR4539	-1.03421	0.0282808	0.11682	0.866666666666667	0.871794871794872	KMT2A(2)_T	0	0
ENSG00000287554.1		-1.03424	0.169483	0.37633	0.333333333333333	0.425971877584781	KMT2A(2)_T	0	0
ENSG00000182747.5	SLC35D3	-1.03435	0.0570488	0.18785	0.933333333333333	0.826302729528536	KMT2A(2)_T	0	0
ENSG00000215278.4	RPS7P6	-1.03435	0.0897627	0.25112	0.4	0.486352357320099	KMT2A(2)_T	0	0
ENSG00000259345.7		-1.03437	0.0253727	0.10868	0.866666666666667	0.869313482216708	KMT2A(2)_T	0	0
ENSG00000286970.1		-1.03444	0.0171208	0.083147	0.533333333333333	0.808105872622002	KMT2A(2)_T	0	0
ENSG00000277371.1		-1.03461	0.00216955	0.018659	0.666666666666667	0.902398676592225	KMT2A(2)_T	0	0
ENSG00000277526.5		-1.03492	0.157614	0.35935	0.266666666666667	0.516129032258065	KMT2A(2)_T	0	0
ENSG00000252928.1	RNU6-64P	-1.03505	0.157299		0.2	0.30686517783292	KMT2A(2)_T	0	0
ENSG00000258251.1	YPEL5P3	-1.03512	0.186909		0.133333333333333	0.277088502894955	KMT2A(2)_T	0	0
ENSG00000253448.1	IGLV3-6	-1.03548	0.249455		0.133333333333333	0.246484698097601	KMT2A(2)_T	0	0
ENSG00000251002.8	TRD-AS1	-1.03562	0.00745096	0.046001	1	0.998345740281224	KMT2A(2)_T	0	0
ENSG00000201619.1		-1.03589	0.122972	0.30689	0.2	0.469809760132341	KMT2A(2)_T	0	0
ENSG00000224721.1	FLVCR2-AS1	-1.03591	0.0732535	0.22082	0.466666666666667	0.645161290322581	KMT2A(2)_T	0	0
ENSG00000286071.1		-1.03618	0.00150286	0.014074	1	0.998345740281224	KMT2A(2)_T	0	0
ENSG00000243437.3	RN7SL370P	-1.03637	0.0621759	0.19842	0.466666666666667	0.640198511166253	KMT2A(2)_T	0	0
ENSG00000261204.1		-1.03696	0.0347212	0.13465	0.6	0.674937965260546	KMT2A(2)_T	0	0
ENSG00000227351.2	NANOGP6	-1.037	0.338432	0.56444	0.333333333333333	0.285359801488834	KMT2A(2)_T	0	0
ENSG00000135903.20	PAX3	-1.03759	0.368287	0.59288	0.0666666666666667	0.239867659222498	KMT2A(2)_T	0	1
ENSG00000152592.14	DMP1	-1.03773	0.26551	0.49109	0.266666666666667	0.297766749379653	KMT2A(2)_T	0	0
ENSG00000158525.16	CPA5	-1.03778	0.0336153	0.13172	0.933333333333333	0.870967741935484	KMT2A(2)_T	0	0
ENSG00000279243.3	LINC02736	-1.03829	0.180227	0.38991	0.266666666666667	0.411910669975186	KMT2A(2)_T	0	0
ENSG00000271437.1		-1.03844	0.0405022	0.14965	0.666666666666667	0.802315963606286	KMT2A(2)_T	0	0
ENSG00000266761.1	MIR3194	-1.0385	0.186836		0.0666666666666667	0.287841191066998	KMT2A(2)_T	0	0
ENSG00000124507.11	PACSIN1	-1.03853	0.0249466	0.10746	1	0.990901571546733	KMT2A(2)_T	0	0
ENSG00000214049.8	UCA1	-1.03867	0.00685132	0.043292	1	0.985111662531017	KMT2A(2)_T	0	0
ENSG00000250472.1	TRIM36-IT1	-1.03872	0.194452		0.2	0.288668320926385	KMT2A(2)_T	0	0
ENSG00000253687.1		-1.03893	0.166958	0.37295	0.0666666666666667	0.334987593052109	KMT2A(2)_T	0	0
ENSG00000196562.14	SULF2	-1.03899	0.00299277	0.023719	1	1	KMT2A(2)_T	1	0
ENSG00000258819.2	LINC02289	-1.03919	0.0503273	0.17351	0.733333333333333	0.7808105872622	KMT2A(2)_T	0	0
ENSG00000145920.15	CPLX2	-1.03941	0.0731718	0.22064	0.533333333333333	0.694789081885856	KMT2A(2)_T	0	0
ENSG00000154258.17	ABCA9	-1.03947	0.0199161	0.092415	1	0.976840363937138	KMT2A(2)_T	0	0
ENSG00000286522.2	H3C2	-1.0395	0.0263782	0.11167	1	0.961952026468155	KMT2A(2)_T	0	0
ENSG00000178235.8	SLITRK1	-1.03983	0.402833	0.6232	0.533333333333333	0.270471464019851	KMT2A(2)_T	0	0
ENSG00000233896.2	PDYN-AS1	-1.0402	0.0675672	0.20955	0.666666666666667	0.657568238213399	KMT2A(2)_T	0	0
ENSG00000267777.2	LINC01791	-1.0404	0.195684	0.40946	0.133333333333333	0.307692307692308	KMT2A(2)_T	0	0
ENSG00000207976.1	MIR607	-1.04044	0.358329	0.58331	0.2	0.2191894127378	KMT2A(2)_T	0	0
ENSG00000279481.1		-1.04094	0.00863982	0.051236	0.866666666666667	0.91232423490488	KMT2A(2)_T	0	0
ENSG00000165131.8	LLCFC1	-1.04111	0.0146673	0.074431	0.8	0.914805624483044	KMT2A(2)_T	0	0
ENSG00000254843.1	XIAPP2	-1.04117	0.0674052	0.2092	0.466666666666667	0.654259718775848	KMT2A(2)_T	0	0
ENSG00000233159.1	RPL31P16	-1.0413	0.151467	0.35086	0.266666666666667	0.334160463192721	KMT2A(2)_T	0	0
ENSG00000241544.2	LINC02029	-1.04139	0.116239	0.29628	0.4	0.537634408602151	KMT2A(2)_T	0	0
ENSG00000165553.4	NGB	-1.0414	0.321953		0.0666666666666667	0.189412737799835	KMT2A(2)_T	0	0
ENSG00000232378.1	RPL29P28	-1.04151	0.147194	0.34472	0.266666666666667	0.384615384615385	KMT2A(2)_T	0	0
ENSG00000279354.1		-1.04159	0.0884508	0.249	0.466666666666667	0.588916459884202	KMT2A(2)_T	0	0
ENSG00000184571.13	PIWIL3	-1.04165	0.0915195	0.25433	0.466666666666667	0.698097601323408	KMT2A(2)_T	0	0
ENSG00000241490.1		-1.0418	0.0151022	0.075955	0.666666666666667	0.839536807278743	KMT2A(2)_T	0	0
ENSG00000224091.1		-1.04181	0.183926	0.3945	0.266666666666667	0.477253928866832	KMT2A(2)_T	0	0
ENSG00000224041.3	IGKV3D-15	-1.04203	0.0420349	0.15357	0.866666666666667	0.861042183622829	KMT2A(2)_T	0	0
ENSG00000119686.10	FLVCR2	-1.04207	0.000445734	0.0055761	1	0.999172870140612	KMT2A(2)_T	0	0
ENSG00000270861.1		-1.04214	0.143242	0.33873	0.133333333333333	0.361455748552523	KMT2A(2)_T	0	0
ENSG00000263828.1	MIR4439	-1.0422	0.197426	0.41175	0.2	0.299421009098428	KMT2A(2)_T	0	0
ENSG00000215559.8	ANKRD20A11P	-1.04246	0.036823	0.14031	0.866666666666667	0.905707196029777	KMT2A(2)_T	0	0
ENSG00000243064.8	ABCC13	-1.04252	0.0882767	0.24868	0.8	0.867659222497932	KMT2A(2)_T	0	0
ENSG00000221265.1	MIR1255A	-1.04253	0.0253438	0.10861	0.6	0.816377171215881	KMT2A(2)_T	0	0
ENSG00000272383.1		-1.04282	0.325021	0.55103	0.133333333333333	0.252274607113317	KMT2A(2)_T	0	0
ENSG00000175489.10	LRRC25	-1.04297	0.00141888	0.013455	1	1	KMT2A(2)_T	1	0
ENSG00000174680.10	GRIK1-AS1	-1.04375	0.00635092	0.041107	1	0.937965260545906	KMT2A(2)_T	0	0
ENSG00000211664.3	IGLV2-18	-1.04383	0.030736	0.12368	1	0.957816377171216	KMT2A(2)_T	0	0
ENSG00000233388.2		-1.04406	0.0348729	0.13504	0.666666666666667	0.741935483870968	KMT2A(2)_T	0	0
ENSG00000186407.7	CD300E	-1.0441	0.0404267	0.14948	1	0.992555831265509	KMT2A(2)_T	0	0
ENSG00000115738.10	ID2	-1.0448	0.000451528	0.0056286	1	1	KMT2A(2)_T	0	1
ENSG00000104312.8	RIPK2	-1.04506	9.7345e-06	0.00026922	1	1	KMT2A(2)_T	0	1
ENSG00000173762.8	CD7	-1.04538	0.00122578	0.012051	1	1	KMT2A(2)_T	1	0
ENSG00000135100.18	HNF1A	-1.0454	0.0160237	0.079397	0.666666666666667	0.854425144747725	KMT2A(2)_T	0	1
ENSG00000140093.10	SERPINA10	-1.04544	0.196568	0.41069	0.333333333333333	0.368072787427626	KMT2A(2)_T	0	0
ENSG00000287330.1		-1.04585	0.0133115	0.069492	0.933333333333333	0.898263027295285	KMT2A(2)_T	0	0
ENSG00000253130.2		-1.0459	0.249343		0.133333333333333	0.233250620347395	KMT2A(2)_T	0	0
ENSG00000256372.1		-1.04594	0.221486	0.44119	0.133333333333333	0.308519437551696	KMT2A(2)_T	0	0
ENSG00000237939.1	IDI1P1	-1.04677	0.0368454	0.14036	0.6	0.705541770057899	KMT2A(2)_T	0	0
ENSG00000164300.17	SERINC5	-1.04688	8.97588e-07	3.7516e-05	1	1	KMT2A(2)_T	0	0
ENSG00000280145.3		-1.047	0.0764446	0.22679	0.533333333333333	0.622828784119107	KMT2A(2)_T	0	0
ENSG00000089169.15	RPH3A	-1.04728	0.0458571	0.16263	0.8	0.934656741108354	KMT2A(2)_T	0	0
ENSG00000246422.2	DIAPH1-AS1	-1.04734	0.00508895	0.03494	0.933333333333333	0.980976013234078	KMT2A(2)_T	0	0
ENSG00000187231.14	SESTD1	-1.04737	0.00139477	0.013282	1	1	KMT2A(2)_T	0	0
ENSG00000248295.2	DDX43P1	-1.04748	0.315178		0	0.176178660049628	KMT2A(2)_T	0	0
ENSG00000286667.1		-1.0479	0.144141	0.34008	0.466666666666667	0.470636889991729	KMT2A(2)_T	0	0
ENSG00000205786.8	LINC01531	-1.04794	0.110644	0.28717	0.466666666666667	0.567411083540116	KMT2A(2)_T	0	0
ENSG00000211649.3	IGLV7-46	-1.04811	0.0306834	0.12361	1	0.974358974358974	KMT2A(2)_T	0	0
ENSG00000163132.8	MSX1	-1.04842	0.0387327	0.14532	0.666666666666667	0.897435897435897	KMT2A(2)_T	0	1
ENSG00000179603.18	GRM8	-1.04848	0.243146	0.46611	0.2	0.273779983457403	KMT2A(2)_T	0	0
ENSG00000230482.1	ATP5MC2P3	-1.04856	0.000390595	0.0050179	1	0.996691480562448	KMT2A(2)_T	0	0
ENSG00000187763.3	OR2B7P	-1.04863	0.109425	0.28498	0.266666666666667	0.507857733664185	KMT2A(2)_T	0	0
ENSG00000172324.5	OR5A2	-1.04938	0.214831		0.2	0.280397022332506	KMT2A(2)_T	0	0
ENSG00000275598.1		-1.04938	0.306434	0.53376	0.0666666666666667	0.183622828784119	KMT2A(2)_T	0	0
ENSG00000115525.18	ST3GAL5	-1.04956	5.30069e-06	0.00016228	1	1	KMT2A(2)_T	1	0
ENSG00000236651.1	DLX2-DT	-1.04972	0.242699		0.2	0.249793217535153	KMT2A(2)_T	0	0
ENSG00000261240.1		-1.04976	0.103994	0.27596	0.133333333333333	0.415219189412738	KMT2A(2)_T	0	0
ENSG00000200351.1		-1.05019	0.114419	0.29344	0.333333333333333	0.432588916459884	KMT2A(2)_T	0	0
ENSG00000154620.6	TMSB4Y	-1.05055	0.217703	0.43675	0.4	0.594706368899917	KMT2A(2)_T	0	0
ENSG00000222007.6		-1.05074	0.400119	0.62081	0.0666666666666667	0.183622828784119	KMT2A(2)_T	0	0
ENSG00000224606.1	TGFA-IT1	-1.05078	0.295611		0.133333333333333	0.210090984284533	KMT2A(2)_T	0	0
ENSG00000216819.1	TUBB2BP1	-1.05088	0.228923		0.133333333333333	0.260545905707196	KMT2A(2)_T	0	0
ENSG00000211710.3	TRBV4-1	-1.051	0.0150855	0.075923	0.933333333333333	0.920595533498759	KMT2A(2)_T	0	0
ENSG00000236481.1	LINC02195	-1.05114	0.29223		0.0666666666666667	0.19933829611249	KMT2A(2)_T	0	0
ENSG00000248677.2	LINC02102	-1.05114	0.00324977	0.025174	0.733333333333333	0.90818858560794	KMT2A(2)_T	0	0
ENSG00000267320.5		-1.05117	0.367441	0.59217	0.2	0.212572373862696	KMT2A(2)_T	0	0
ENSG00000204580.13	DDR1	-1.05123	0.0032054	0.024912	1	0.996691480562448	KMT2A(2)_T	0	0
ENSG00000105610.6	KLF1	-1.0513	0.013402	0.069843	1	0.998345740281224	KMT2A(2)_T	0	1
ENSG00000201432.1		-1.05132	0.137976	0.33068	0.266666666666667	0.342431761786601	KMT2A(2)_T	0	0
ENSG00000177133.11	PRDM16-DT	-1.05139	0.0972297	0.26429	0.933333333333333	0.806451612903226	KMT2A(2)_T	0	0
ENSG00000259831.1	LINC00567	-1.05149	0.181649		0.133333333333333	0.264681555004136	KMT2A(2)_T	0	0
ENSG00000221375.1	RNU6ATAC23P	-1.0518	0.395241	0.61671	0.266666666666667	0.23904052936311	KMT2A(2)_T	0	0
ENSG00000267990.1		-1.05189	0.0141113	0.072342	0.8	0.837055417700579	KMT2A(2)_T	0	0
ENSG00000138207.14	RBP4	-1.05252	0.0583686	0.19036	0.733333333333333	0.796526054590571	KMT2A(2)_T	0	0
ENSG00000269600.2		-1.0526	0.0474589	0.1665	0.533333333333333	0.743589743589744	KMT2A(2)_T	0	0
ENSG00000175121.11	WFDC5	-1.05268	0.269986		0.2	0.251447477253929	KMT2A(2)_T	0	0
ENSG00000104237.11	RP1	-1.05283	0.197159	0.41142	0.2	0.448304383788255	KMT2A(2)_T	0	0
ENSG00000286519.1		-1.05321	0.324892	0.55094	0.0666666666666667	0.207609594706369	KMT2A(2)_T	0	0
ENSG00000254298.1		-1.05346	0.0559549	0.18583	0.6	0.593879239040529	KMT2A(2)_T	0	0
ENSG00000266458.1	MIR4259	-1.05379	0.129584	0.31722	0.466666666666667	0.469809760132341	KMT2A(2)_T	0	0
ENSG00000264449.6		-1.05383	0.18044	0.39009	0.333333333333333	0.423490488006617	KMT2A(2)_T	0	0
ENSG00000254416.6	LINC02732	-1.05385	0.135971	0.32777	0.333333333333333	0.543424317617866	KMT2A(2)_T	0	0
ENSG00000158050.5	DUSP2	-1.05387	0.00292667	0.023327	1	1	KMT2A(2)_T	0	0
ENSG00000270666.1		-1.05407	0.175239		0.133333333333333	0.263854425144748	KMT2A(2)_T	0	0
ENSG00000068305.17	MEF2A	-1.05446	1.40617e-13	5.0883e-11	1	1	KMT2A(2)_T	0	1
ENSG00000278028.1		-1.05469	0.22318	0.443	0.133333333333333	0.28287841191067	KMT2A(2)_T	0	0
ENSG00000224637.1	PDSS1P2	-1.05471	0.084787	0.24234	0.333333333333333	0.522746071133168	KMT2A(2)_T	0	0
ENSG00000257501.6	PAFAH1B2P2	-1.0548	0.150096	0.3487	0.133333333333333	0.351530190239868	KMT2A(2)_T	0	0
ENSG00000288090.1		-1.05481	0.310436		0.133333333333333	0.19520264681555	KMT2A(2)_T	0	0
ENSG00000287292.1		-1.05502	0.178679	0.3881	0.266666666666667	0.362282878411911	KMT2A(2)_T	0	0
ENSG00000233349.1	LINC00333	-1.05507	0.417164		0.2	0.172870140612076	KMT2A(2)_T	0	0
ENSG00000179715.13	PCED1B	-1.05518	0.000321094	0.0043211	1	0.999172870140612	KMT2A(2)_T	0	0
ENSG00000255372.1		-1.05524	0.293618	0.52058	0.2	0.228287841191067	KMT2A(2)_T	0	0
ENSG00000257666.1	CBX3P5	-1.05527	0.0216429	0.097533	0.733333333333333	0.855252274607113	KMT2A(2)_T	0	0
ENSG00000270990.1		-1.05533	0.148847	0.34702	0.266666666666667	0.419354838709677	KMT2A(2)_T	0	0
ENSG00000222032.1		-1.05557	0.12139	0.30431	0.333333333333333	0.512820512820513	KMT2A(2)_T	0	0
ENSG00000240497.3		-1.05603	0.0404403	0.14952	0.466666666666667	0.675765095119934	KMT2A(2)_T	0	0
ENSG00000226827.1	NPM1P11	-1.05614	0.249887	0.47397	0.266666666666667	0.272125723738627	KMT2A(2)_T	0	0
ENSG00000273210.1		-1.05625	0.0344897	0.13418	0.6	0.716294458229942	KMT2A(2)_T	0	0
ENSG00000253430.1		-1.05662	0.115282	0.29479	0.266666666666667	0.485525227460711	KMT2A(2)_T	0	0
ENSG00000255081.1		-1.05663	0.0300347	0.12173	0.6	0.790736145574855	KMT2A(2)_T	0	0
ENSG00000268297.1	CLEC4GP1	-1.05666	0.196605	0.41072	0.266666666666667	0.396195202646816	KMT2A(2)_T	0	0
ENSG00000188958.9	UTS2B	-1.0567	0.0586098	0.19077	0.533333333333333	0.66914805624483	KMT2A(2)_T	0	0
ENSG00000170873.19	MTSS1	-1.05675	8.40961e-05	0.0015177	1	0.999172870140612	KMT2A(2)_T	0	0
ENSG00000287494.1		-1.05684	0.00608135	0.039853	0.933333333333333	0.966087675765095	KMT2A(2)_T	0	0
ENSG00000230805.8		-1.0569	0.236805	0.45861	0.266666666666667	0.331679073614558	KMT2A(2)_T	0	0
ENSG00000256083.1		-1.05697	0.347638	0.57294	0.2	0.23904052936311	KMT2A(2)_T	0	0
ENSG00000270354.1		-1.05702	0.232876		0.133333333333333	0.238213399503722	KMT2A(2)_T	0	0
ENSG00000221946.8	FXYD7	-1.05707	0.00027027	0.0037745	1	0.991728701406121	KMT2A(2)_T	0	0
ENSG00000141527.18	CARD14	-1.05711	0.00138808	0.013231	1	0.981803143093466	KMT2A(2)_T	0	1
ENSG00000198947.16	DMD	-1.05723	0.0275609	0.11491	1	0.975186104218362	KMT2A(2)_T	0	0
ENSG00000286118.1		-1.05726	0.0053752	0.036406	0.6	0.911497105045492	KMT2A(2)_T	0	0
ENSG00000229847.9	EMX2OS	-1.05785	0.155134	0.35584	0.733333333333333	0.748552522746071	KMT2A(2)_T	0	0
ENSG00000166106.3	ADAMTS15	-1.05828	0.0873498	0.24702	0.666666666666667	0.784119106699752	KMT2A(2)_T	1	0
ENSG00000267587.1		-1.05832	0.0206334	0.094687	0.6	0.855252274607113	KMT2A(2)_T	0	0
ENSG00000207248.1	RNU6-1005P	-1.05836	0.000759838	0.0084503	0.933333333333333	0.961124896608768	KMT2A(2)_T	0	0
ENSG00000287830.1		-1.05865	0.219958		0.0666666666666667	0.224152191894127	KMT2A(2)_T	0	0
ENSG00000236977.1	ANKRD44-IT1	-1.05887	0.000302788	0.0041172	1	0.999172870140612	KMT2A(2)_T	0	0
ENSG00000104972.15	LILRB1	-1.05927	0.00108625	0.010966	1	1	KMT2A(2)_T	1	0
ENSG00000285868.1		-1.0594	0.0146367	0.074286	0.666666666666667	0.834574028122415	KMT2A(2)_T	0	0
ENSG00000242456.1	MTCO3P38	-1.05946	0.112993	0.29124	0.466666666666667	0.509511993382961	KMT2A(2)_T	0	0
ENSG00000207693.1	MIR602	-1.0595	0.128239	0.31523	0.266666666666667	0.3904052936311	KMT2A(2)_T	0	0
ENSG00000263456.1	MIR5189	-1.05955	0.11857	0.30021	0.266666666666667	0.484698097601323	KMT2A(2)_T	0	0
ENSG00000170677.6	SOCS6	-1.05964	9.35631e-07	3.8857e-05	1	1	KMT2A(2)_T	0	0
ENSG00000196539.3	OR2T3	-1.05987	0.317231		0.0666666666666667	0.186104218362283	KMT2A(2)_T	0	0
ENSG00000250068.1		-1.06003	0.00174914	0.015845	0.866666666666667	0.937965260545906	KMT2A(2)_T	0	0
ENSG00000235903.9	CPB2-AS1	-1.06054	4.87531e-05	0.00098045	1	0.999172870140612	KMT2A(2)_T	0	0
ENSG00000234700.1	MTCO1P8	-1.06083	0.353909		0.133333333333333	0.184449958643507	KMT2A(2)_T	0	0
ENSG00000178562.18	CD28	-1.0614	0.00682068	0.043208	1	0.995037220843672	KMT2A(2)_T	1	0
ENSG00000181408.4	UTS2R	-1.06143	0.0469228	0.16529	0.733333333333333	0.799834574028122	KMT2A(2)_T	0	0
ENSG00000279827.1		-1.06152	0.00248053	0.020701	0.933333333333333	0.930521091811414	KMT2A(2)_T	0	0
ENSG00000134873.10	CLDN10	-1.06153	0.110846	0.28747	0.866666666666667	0.815550041356493	KMT2A(2)_T	0	0
ENSG00000205269.6	TMEM170B	-1.06175	9.58779e-05	0.0016855	1	1	KMT2A(2)_T	0	0
ENSG00000204681.11	GABBR1	-1.06189	0.00369622	0.027614	1	1	KMT2A(2)_T	0	0
ENSG00000252377.1	RNU6-504P	-1.06209	0.271582	0.49727	0.466666666666667	0.325889164598842	KMT2A(2)_T	0	0
ENSG00000230283.1	RPS12P24	-1.0623	0.242446	0.4652	0.133333333333333	0.287841191066998	KMT2A(2)_T	0	0
ENSG00000257858.1	MTND1P24	-1.06237	0.372785	0.5968	0.333333333333333	0.264681555004136	KMT2A(2)_T	0	0
ENSG00000171943.12	SRGAP2C	-1.06238	4.05835e-09	3.7022e-07	1	1	KMT2A(2)_T	0	0
ENSG00000108924.14	HLF	-1.06245	0.0334947	0.13134	1	0.964433416046319	KMT2A(2)_T	0	1
ENSG00000259453.1		-1.06261	0.00218237	0.018744	0.866666666666667	0.975186104218362	KMT2A(2)_T	0	0
ENSG00000211794.3	TRAV12-3	-1.06263	0.0206402	0.094696	0.866666666666667	0.861869313482217	KMT2A(2)_T	0	0
ENSG00000243978.8	RTL9	-1.06302	0.0655703	0.20539	0.533333333333333	0.763440860215054	KMT2A(2)_T	0	0
ENSG00000121101.16	TEX14	-1.06359	0.0246256	0.10666	1	0.999172870140612	KMT2A(2)_T	0	0
ENSG00000212135.1	SNORD67	-1.06366	0.000811578	0.0088693	0.666666666666667	0.913978494623656	KMT2A(2)_T	0	0
ENSG00000174348.14	PODN	-1.06382	0.0153892	0.077006	0.933333333333333	0.917287014061208	KMT2A(2)_T	0	0
ENSG00000286682.1		-1.06383	0.079874	0.23331	0.466666666666667	0.516129032258065	KMT2A(2)_T	0	0
ENSG00000286065.2		-1.06384	0.0147258	0.074651	0.733333333333333	0.82051282051282	KMT2A(2)_T	0	0
ENSG00000267098.2		-1.06389	0.280305		0	0.192721257237386	KMT2A(2)_T	0	0
ENSG00000259842.2	IGHV3OR16-16	-1.06398	0.328514		0.133333333333333	0.19520264681555	KMT2A(2)_T	0	0
ENSG00000207450.1		-1.06426	0.21694	0.43595	0.333333333333333	0.379652605459057	KMT2A(2)_T	0	0
ENSG00000151364.17	KCTD14	-1.06489	0.0120505	0.064756	0.666666666666667	0.842845326716294	KMT2A(2)_T	0	0
ENSG00000099194.6	SCD	-1.06525	0.000598987	0.0069959	1	1	KMT2A(2)_T	0	0
ENSG00000183655.13	KLHL25	-1.06554	7.05609e-05	0.0013194	1	0.999172870140612	KMT2A(2)_T	0	0
ENSG00000200799.1	RNU6-770P	-1.06568	0.148176	0.34609	0.266666666666667	0.392886683209264	KMT2A(2)_T	0	0
ENSG00000254180.2		-1.06572	0.0191188	0.089793	0.6	0.8287841191067	KMT2A(2)_T	0	0
ENSG00000231788.4	RPL31P50	-1.06581	0.135272	0.32696	0.266666666666667	0.379652605459057	KMT2A(2)_T	0	0
ENSG00000243232.6	PCDHAC2	-1.0659	0.343685		0.133333333333333	0.204301075268817	KMT2A(2)_T	0	0
ENSG00000223819.2	PPIAP89	-1.06616	0.121161	0.30395	0.266666666666667	0.377998345740281	KMT2A(2)_T	0	0
ENSG00000257165.5		-1.06628	0.388596	0.61109	0.0666666666666667	0.166253101736973	KMT2A(2)_T	0	0
ENSG00000136002.20	ARHGEF4	-1.06645	0.0125403	0.06655	1	0.974358974358974	KMT2A(2)_T	0	0
ENSG00000173281.5	PPP1R3B	-1.06651	7.5861e-05	0.0013984	1	1	KMT2A(2)_T	0	0
ENSG00000236359.1	OR51B8P	-1.06684	0.339465	0.56534	0.133333333333333	0.232423490488007	KMT2A(2)_T	0	0
ENSG00000173976.16	RAX2	-1.06687	0.0634806	0.20115	0.4	0.614557485525227	KMT2A(2)_T	0	1
ENSG00000100600.15	LGMN	-1.06713	0.00164667	0.01511	1	1	KMT2A(2)_T	1	0
ENSG00000228600.1	POLR2CP1	-1.06713	0.120642	0.30327	0.333333333333333	0.459884201819686	KMT2A(2)_T	0	0
ENSG00000082293.13	COL19A1	-1.06744	0.0208581	0.095353	1	0.986765922249793	KMT2A(2)_T	0	0
ENSG00000207331.1	RNU6-1263P	-1.06749	0.227889		0.0666666666666667	0.217535153019024	KMT2A(2)_T	0	0
ENSG00000259150.6	LINC00929	-1.06779	0.248445	0.47218	0.2	0.268817204301075	KMT2A(2)_T	0	0
ENSG00000204335.4	SP5	-1.06783	0.181096	0.3908	0.266666666666667	0.339950372208437	KMT2A(2)_T	0	1
ENSG00000266114.1		-1.06791	0.106051	0.27956	0.4	0.447477253928867	KMT2A(2)_T	0	0
ENSG00000259626.2	MTND3P12	-1.06792	0.170911	0.37807	0.0666666666666667	0.435070306038048	KMT2A(2)_T	0	0
ENSG00000164220.7	F2RL2	-1.06817	0.00722298	0.04502	0.933333333333333	0.974358974358974	KMT2A(2)_T	0	0
ENSG00000186723.4	OR10H1	-1.06861	0.0727382	0.21985	0.8	0.744416873449132	KMT2A(2)_T	0	0
ENSG00000163359.16	COL6A3	-1.0688	0.0235392	0.10336	1	0.997518610421836	KMT2A(2)_T	1	0
ENSG00000215834.10	FMO9P	-1.06888	0.350307		0.0666666666666667	0.183622828784119	KMT2A(2)_T	0	0
ENSG00000272666.1	KLHDC7B-DT	-1.06908	0.00639831	0.041328	0.866666666666667	0.945409429280397	KMT2A(2)_T	0	0
ENSG00000267662.1	TSHZ3-AS1	-1.06934	0.12617	0.31207	0.333333333333333	0.459057071960298	KMT2A(2)_T	0	0
ENSG00000068137.15	PLEKHH3	-1.06962	0.000933352	0.0097999	1	1	KMT2A(2)_T	0	0
ENSG00000221763.1	MIR1289-1	-1.06977	0.0728301	0.22004	0.2	0.536807278742763	KMT2A(2)_T	0	0
ENSG00000208032.1	MIR548A3	-1.06985	0.103218	0.27482	0.266666666666667	0.539288668320926	KMT2A(2)_T	0	0
ENSG00000240097.1	MTERF1P1	-1.07019	0.162471	0.36636	0.333333333333333	0.359801488833747	KMT2A(2)_T	0	0
ENSG00000128617.2	OPN1SW	-1.07027	0.134149	0.32518	0.333333333333333	0.552522746071133	KMT2A(2)_T	0	0
ENSG00000264066.6		-1.07031	0.122676	0.30642	0.466666666666667	0.531017369727047	KMT2A(2)_T	0	0
ENSG00000278263.2		-1.0705	0.124292	0.30887	0.266666666666667	0.470636889991729	KMT2A(2)_T	0	0
ENSG00000137501.17	SYTL2	-1.07074	0.000135818	0.0022153	1	1	KMT2A(2)_T	0	0
ENSG00000233930.4	KRTAP5-AS1	-1.07097	0.0216562	0.09757	0.933333333333333	0.914805624483044	KMT2A(2)_T	0	0
ENSG00000238290.1	ERRFI1-DT	-1.07101	0.153654	0.3539	0.2	0.349875930521092	KMT2A(2)_T	0	0
ENSG00000080200.10	CRYBG3	-1.07102	0.00042602	0.0053915	1	0.998345740281224	KMT2A(2)_T	0	0
ENSG00000279757.1		-1.07106	0.137846	0.33051	0.266666666666667	0.407775020678247	KMT2A(2)_T	0	0
ENSG00000286668.1		-1.07138	0.204117		0	0.214226633581472	KMT2A(2)_T	0	0
ENSG00000287092.1		-1.07154	0.0244726	0.1062	0.866666666666667	0.909015715467328	KMT2A(2)_T	0	0
ENSG00000274624.1		-1.07209	0.310226		0.0666666666666667	0.183622828784119	KMT2A(2)_T	0	0
ENSG00000285898.1		-1.0721	0.387637		0.133333333333333	0.177832919768404	KMT2A(2)_T	0	0
ENSG00000261235.1	HSD17B2-AS1	-1.07229	0.169724	0.37669	0.466666666666667	0.484698097601323	KMT2A(2)_T	0	0
ENSG00000271491.1		-1.07244	0.384011	0.60723	0.2	0.181141439205955	KMT2A(2)_T	0	0
ENSG00000238311.1	SNORD13E	-1.07255	0.00058041	0.0068321	0.933333333333333	0.990074441687345	KMT2A(2)_T	0	0
ENSG00000254884.1	PRR13P2	-1.07282	0.00430385	0.030833	0.933333333333333	0.93631100082713	KMT2A(2)_T	0	0
ENSG00000213900.2	RPS17P1	-1.07283	0.0882061	0.24855	0.4	0.537634408602151	KMT2A(2)_T	0	0
ENSG00000237390.1		-1.07315	0.0662001	0.20657	0.733333333333333	0.626137303556658	KMT2A(2)_T	0	0
ENSG00000235414.3	RPSAP24	-1.07316	0.244298	0.46756	0.133333333333333	0.269644334160463	KMT2A(2)_T	0	0
ENSG00000225214.1		-1.07333	0.107448	0.28206	0.266666666666667	0.45409429280397	KMT2A(2)_T	0	0
ENSG00000286013.1		-1.07338	0.356824		0	0.165425971877585	KMT2A(2)_T	0	0
ENSG00000119440.8	LCN1P1	-1.07346	0.230177	0.45107	0.133333333333333	0.301075268817204	KMT2A(2)_T	0	0
ENSG00000188042.8	ARL4C	-1.07347	0.0015649	0.014547	1	1	KMT2A(2)_T	0	0
ENSG00000228079.2		-1.07389	0.0099783	0.056696	0.666666666666667	0.86848635235732	KMT2A(2)_T	0	0
ENSG00000027075.15	PRKCH	-1.07392	1.14278e-05	0.00030631	1	1	KMT2A(2)_T	0	1
ENSG00000011198.10	ABHD5	-1.07393	5.01143e-07	2.2735e-05	1	1	KMT2A(2)_T	0	0
ENSG00000115604.11	IL18R1	-1.07403	0.00338337	0.025939	1	1	KMT2A(2)_T	1	0
ENSG00000174473.16	GALNTL6	-1.07421	0.0108924	0.060337	1	0.988420181968569	KMT2A(2)_T	0	0
ENSG00000265817.4	FSBP	-1.07427	3.71144e-07	1.7667e-05	1	0.999172870140612	KMT2A(2)_T	0	0
ENSG00000174004.6	NRROS	-1.07455	2.06622e-10	2.9796e-08	1	1	KMT2A(2)_T	0	0
ENSG00000225869.4		-1.07456	0.155032	0.35569	0.266666666666667	0.33085194375517	KMT2A(2)_T	0	0
ENSG00000207042.1	RNU6-196P	-1.07464	0.00259603	0.021368	0.933333333333333	0.924731182795699	KMT2A(2)_T	0	0
ENSG00000254949.1	GNG5P3	-1.0747	0.0723383	0.21908	0.4	0.571546732837055	KMT2A(2)_T	0	0
ENSG00000185305.11	ARL15	-1.07474	7.42073e-11	1.2446e-08	1	0.999172870140612	KMT2A(2)_T	0	0
ENSG00000160183.17	TMPRSS3	-1.07508	0.0182185	0.08688	0.866666666666667	0.934656741108354	KMT2A(2)_T	0	0
ENSG00000270772.1	PDHA1P1	-1.07515	0.0300409	0.12173	0.8	0.842018196856906	KMT2A(2)_T	0	0
ENSG00000182853.12	VMO1	-1.07517	0.00716986	0.044769	1	0.962779156327543	KMT2A(2)_T	0	0
ENSG00000229859.10	PGA3	-1.07535	0.270753	0.49637	0.2	0.304383788254756	KMT2A(2)_T	0	0
ENSG00000256574.8	OR13A1	-1.07547	0.0395025	0.14724	0.6	0.80066170388751	KMT2A(2)_T	0	0
ENSG00000275489.2	C17orf98	-1.07561	0.0674416	0.20929	0.533333333333333	0.602977667493797	KMT2A(2)_T	0	0
ENSG00000240864.3	IGKV1-16	-1.07579	0.00986626	0.056247	1	0.983457402812241	KMT2A(2)_T	0	0
ENSG00000200179.1		-1.07657	0.323834		0.0666666666666667	0.183622828784119	KMT2A(2)_T	0	0
ENSG00000253811.1		-1.07688	0.383334	0.60633	0.266666666666667	0.261373035566584	KMT2A(2)_T	0	0
ENSG00000226985.7	LINC01203	-1.07691	0.105193	0.27815	0.333333333333333	0.532671629445823	KMT2A(2)_T	0	0
ENSG00000110427.17	KIAA1549L	-1.07757	0.112487	0.29022	1	0.744416873449132	KMT2A(2)_T	0	0
ENSG00000144191.12	CNGA3	-1.07771	0.241356		0.0666666666666667	0.218362282878412	KMT2A(2)_T	0	0
ENSG00000183662.11	TAFA1	-1.07813	0.0422893	0.15425	0.533333333333333	0.760132340777502	KMT2A(2)_T	0	0
ENSG00000231725.1	VN1R110P	-1.07816	0.048525	0.16935	0.533333333333333	0.646815550041356	KMT2A(2)_T	0	0
ENSG00000227893.1	LINC00352	-1.07821	0.276962		0.133333333333333	0.215880893300248	KMT2A(2)_T	0	0
ENSG00000279440.1		-1.07825	0.178988	0.38853	0.266666666666667	0.333333333333333	KMT2A(2)_T	0	0
ENSG00000235505.7	CASP4LP	-1.07848	0.0010207	0.010489	1	0.991728701406121	KMT2A(2)_T	0	0
ENSG00000213384.2	EIF4E2P1	-1.07853	0.09408	0.25861	0.4	0.569065343258892	KMT2A(2)_T	0	0
ENSG00000287498.1		-1.07863	0.316846		0.0666666666666667	0.187758478081059	KMT2A(2)_T	0	0
ENSG00000211717.3	TRBV10-1	-1.07874	0.0587055	0.19096	0.6	0.63358147229115	KMT2A(2)_T	0	0
ENSG00000272259.5	LINC01749	-1.07878	0.201921	0.41754	0.4	0.379652605459057	KMT2A(2)_T	0	0
ENSG00000229781.1	RRN3P4	-1.07896	0.024073	0.10504	0.733333333333333	0.889991728701406	KMT2A(2)_T	0	0
ENSG00000286240.1		-1.07901	0.0612813	0.19645	0.266666666666667	0.560794044665012	KMT2A(2)_T	0	0
ENSG00000264592.2	RN7SL131P	-1.07923	0.255029		0.0666666666666667	0.21505376344086	KMT2A(2)_T	0	0
ENSG00000196407.12	THEM5	-1.07934	0.0241314	0.10523	1	0.95616211745244	KMT2A(2)_T	0	0
ENSG00000228022.6	HCG20	-1.07989	0.0241111	0.10515	0.466666666666667	0.733664185277089	KMT2A(2)_T	0	0
ENSG00000229894.4	GK3	-1.07992	0.00316056	0.024649	0.933333333333333	0.979321753515302	KMT2A(2)_T	0	0
ENSG00000280721.1	LINC01943	-1.0802	0.00209143	0.018163	1	0.997518610421836	KMT2A(2)_T	0	0
ENSG00000182197.12	EXT1	-1.08033	0.000138319	0.0022469	1	0.999172870140612	KMT2A(2)_T	0	0
ENSG00000232679.2	LINC01705	-1.08081	0.301987		0.2	0.217535153019024	KMT2A(2)_T	0	0
ENSG00000212297.1	RNU6-821P	-1.08177	0.0953362	0.26066	0.466666666666667	0.518610421836228	KMT2A(2)_T	0	0
ENSG00000222506.1		-1.08193	0.33049		0.0666666666666667	0.180314309346567	KMT2A(2)_T	0	0
ENSG00000170180.22	GYPA	-1.08211	0.0809468	0.23548	0.933333333333333	0.942100909842845	KMT2A(2)_T	0	0
ENSG00000207368.1		-1.08222	0.0516977	0.17644	0.733333333333333	0.727047146401985	KMT2A(2)_T	0	0
ENSG00000227017.1		-1.08291	0.00392508	0.028849	0.866666666666667	0.927212572373863	KMT2A(2)_T	0	0
ENSG00000157211.11	CDCP2	-1.08299	0.191148		0.2	0.288668320926385	KMT2A(2)_T	0	0
ENSG00000164850.15	GPER1	-1.0834	0.0140149	0.072034	1	0.988420181968569	KMT2A(2)_T	0	1
ENSG00000266554.2	LINC01443	-1.0837	0.252287		0.2	0.236559139784946	KMT2A(2)_T	0	0
ENSG00000269540.1		-1.08377	0.0954499	0.26083	0.333333333333333	0.504549214226634	KMT2A(2)_T	0	0
ENSG00000286275.1		-1.08389	0.131522	0.32072	0.266666666666667	0.420181968569065	KMT2A(2)_T	0	0
ENSG00000237986.4	CELF2-AS2	-1.08404	0.217653		0.2	0.273779983457403	KMT2A(2)_T	0	0
ENSG00000241064.3	RN7SL110P	-1.0842	0.266267	0.49181	0.133333333333333	0.248966087675765	KMT2A(2)_T	0	0
ENSG00000187550.9	SBK2	-1.08422	0.104491	0.27677	0.6	0.5616211745244	KMT2A(2)_T	0	0
ENSG00000287860.1		-1.08431	0.0606098	0.19506	0.8	0.823821339950372	KMT2A(2)_T	0	0
ENSG00000225460.1		-1.08454	0.000263071	0.0037021	1	0.987593052109181	KMT2A(2)_T	0	0
ENSG00000279970.1		-1.0849	0.011092	0.061078	0.8	0.879239040529363	KMT2A(2)_T	0	0
ENSG00000111817.19	DSE	-1.08521	5.68759e-05	0.0011091	1	1	KMT2A(2)_T	0	0
ENSG00000256007.1	ARAP1-AS1	-1.08524	0.206983		0	0.214226633581472	KMT2A(2)_T	0	0
ENSG00000187987.9	ZSCAN23	-1.0857	0.0448913	0.16041	0.8	0.859387923904053	KMT2A(2)_T	0	1
ENSG00000259042.3		-1.08578	0.0231489	0.10222	0.933333333333333	0.943755169561621	KMT2A(2)_T	0	0
ENSG00000198682.13	PAPSS2	-1.08585	2.10115e-05	0.00050222	1	0.999172870140612	KMT2A(2)_T	0	0
ENSG00000133067.17	LGR6	-1.0861	0.00556249	0.03737	1	0.996691480562448	KMT2A(2)_T	0	0
ENSG00000229842.2	MTATP6P13	-1.08611	0.33801		0	0.167080231596361	KMT2A(2)_T	0	0
ENSG00000265972.6	TXNIP	-1.08621	4.26348e-06	0.00013609	1	1	KMT2A(2)_T	0	0
ENSG00000241991.1		-1.08626	0.0127631	0.067435	0.733333333333333	0.880893300248139	KMT2A(2)_T	0	0
ENSG00000249109.1		-1.08632	0.0716844	0.21764	0.533333333333333	0.616211745244003	KMT2A(2)_T	0	0
ENSG00000124731.13	TREM1	-1.08648	0.002892	0.023155	1	1	KMT2A(2)_T	0	0
ENSG00000091181.20	IL5RA	-1.08704	0.0208749	0.095369	1	0.996691480562448	KMT2A(2)_T	1	0
ENSG00000145685.14	LHFPL2	-1.08724	5.11373e-05	0.001017	1	1	KMT2A(2)_T	0	0
ENSG00000240086.7		-1.08739	0.300776	0.52758	0.466666666666667	0.479735318444996	KMT2A(2)_T	0	0
ENSG00000279405.1		-1.08825	0.028366	0.11707	0.4	0.707196029776675	KMT2A(2)_T	0	0
ENSG00000171867.17	PRNP	-1.08831	1.33505e-07	7.4322e-06	1	1	KMT2A(2)_T	1	1
ENSG00000283342.1	NBPF13P	-1.08836	0.0929902	0.25682	0.266666666666667	0.546732837055418	KMT2A(2)_T	0	0
ENSG00000139973.16	SYT16	-1.08837	0.145935	0.34277	0.466666666666667	0.399503722084367	KMT2A(2)_T	0	0
ENSG00000205334.2	LINC01460	-1.08852	0.13492		0.2	0.319272125723739	KMT2A(2)_T	0	0
ENSG00000236108.1		-1.08861	0.0865314	0.24555	0.4	0.471464019851117	KMT2A(2)_T	0	0
ENSG00000287933.1		-1.08866	0.154645	0.35504	0.333333333333333	0.407775020678247	KMT2A(2)_T	0	0
ENSG00000279940.1		-1.08891	0.167307	0.37339	0.266666666666667	0.392886683209264	KMT2A(2)_T	0	0
ENSG00000271163.1	NGRNP3	-1.08915	0.105402	0.27849	0.333333333333333	0.425144747725393	KMT2A(2)_T	0	0
ENSG00000151365.2	THRSP	-1.08923	0.0644063	0.20284	0.6	0.636062861869313	KMT2A(2)_T	0	0
ENSG00000200834.1		-1.08937	0.0571876	0.18807	0.666666666666667	0.708023159636063	KMT2A(2)_T	0	0
ENSG00000261529.1		-1.0894	0.00876926	0.051783	0.866666666666667	0.913978494623656	KMT2A(2)_T	0	0
ENSG00000274400.1		-1.08998	0.0168575	0.082306	0.8	0.745244003308519	KMT2A(2)_T	0	0
ENSG00000088899.15	LZTS3	-1.08999	0.00078988	0.0086807	1	1	KMT2A(2)_T	0	0
ENSG00000150637.9	CD226	-1.09009	0.000880047	0.0093994	1	0.999172870140612	KMT2A(2)_T	1	0
ENSG00000286341.1		-1.09021	0.0032987	0.025427	0.866666666666667	0.985938792390405	KMT2A(2)_T	0	0
ENSG00000263342.1		-1.09037	0.296493		0.0666666666666667	0.196029776674938	KMT2A(2)_T	0	0
ENSG00000278935.1		-1.09053	0.375109	0.59895	0.2	0.205128205128205	KMT2A(2)_T	0	0
ENSG00000278990.1		-1.09055	0.313467		0.0666666666666667	0.182795698924731	KMT2A(2)_T	0	0
ENSG00000269397.1		-1.0906	0.000295188	0.0040378	0.8	0.965260545905707	KMT2A(2)_T	0	0
ENSG00000280423.1		-1.09074	0.102554	0.2737	0.466666666666667	0.449131513647643	KMT2A(2)_T	0	0
ENSG00000223914.4	LINC02471	-1.0911	0.0973065	0.26445	0.466666666666667	0.554177005789909	KMT2A(2)_T	0	0
ENSG00000164123.7	C4orf45	-1.09118	0.00169697	0.015451	0.8	0.944582299421009	KMT2A(2)_T	0	0
ENSG00000233365.2		-1.09122	0.0727789	0.21994	0.533333333333333	0.583953680727874	KMT2A(2)_T	0	0
ENSG00000143867.7	OSR1	-1.09126	0.195091	0.40878	0.333333333333333	0.313482216708023	KMT2A(2)_T	0	1
ENSG00000282375.1		-1.09137	0.37282	0.59683	0.2	0.180314309346567	KMT2A(2)_T	0	0
ENSG00000228481.1	PRKCE-AS1	-1.09192	0.0259822	0.11042	0.733333333333333	0.818031430934657	KMT2A(2)_T	0	0
ENSG00000158856.18	DMTN	-1.09193	0.00984252	0.056153	1	1	KMT2A(2)_T	0	0
ENSG00000147041.12	SYTL5	-1.0922	0.162263	0.36605	0.333333333333333	0.457402812241522	KMT2A(2)_T	0	0
ENSG00000252944.1	RNU6-897P	-1.09226	0.108015	0.28274	0.2	0.41439205955335	KMT2A(2)_T	0	0
ENSG00000227070.1	EPS15-AS1	-1.09268	0.000101864	0.0017614	0.866666666666667	0.988420181968569	KMT2A(2)_T	0	0
ENSG00000226056.1	MTND4P32	-1.09287	0.192371	0.40529	0.333333333333333	0.538461538461538	KMT2A(2)_T	0	0
ENSG00000237707.1		-1.09303	0.142414	0.33757	0.2	0.325062034739454	KMT2A(2)_T	0	0
ENSG00000200448.1		-1.09306	0.358074		0.0666666666666667	0.169561621174524	KMT2A(2)_T	0	0
ENSG00000231431.7	FAR2P4	-1.09307	0.307718		0.0666666666666667	0.208436724565757	KMT2A(2)_T	0	0
ENSG00000258626.2	COX7A2P1	-1.09307	0.0316677	0.12642	0.533333333333333	0.691480562448304	KMT2A(2)_T	0	0
ENSG00000252902.1	RNA5SP342	-1.09319	0.243883		0	0.19520264681555	KMT2A(2)_T	0	0
ENSG00000106089.12	STX1A	-1.09347	0.0107709	0.059842	1	0.999172870140612	KMT2A(2)_T	0	0
ENSG00000251127.2		-1.09359	0.12682	0.31309	0.533333333333333	0.617038875103391	KMT2A(2)_T	0	0
ENSG00000251215.1	GOLGA5P1	-1.09398	0.00477771	0.033353	0.8	0.923904052936311	KMT2A(2)_T	0	0
ENSG00000261330.1	PPIAP50	-1.09442	0.170617	0.37766	0.4	0.415219189412738	KMT2A(2)_T	0	0
ENSG00000253842.2		-1.09446	0.092357	0.2558	0.4	0.553349875930521	KMT2A(2)_T	0	0
ENSG00000258096.1	SLC38A2-AS1	-1.09464	5.55362e-05	0.001089	1	0.99586435070306	KMT2A(2)_T	0	0
ENSG00000120471.15	TP53AIP1	-1.0947	0.0681647	0.2108	0.533333333333333	0.648469809760132	KMT2A(2)_T	0	0
ENSG00000270022.3		-1.09504	0.0100102	0.05682	1	0.99586435070306	KMT2A(2)_T	0	0
ENSG00000237016.1		-1.09506	0.215184		0.133333333333333	0.259718775847808	KMT2A(2)_T	0	0
ENSG00000239202.3	RN7SL499P	-1.09544	0.18735	0.39879	0.333333333333333	0.397022332506204	KMT2A(2)_T	0	0
ENSG00000284791.2	SMIM41	-1.09549	0.124105	0.30856	0.133333333333333	0.378825475599669	KMT2A(2)_T	0	0
ENSG00000271209.1	BRDTP1	-1.09561	0.241939	0.46459	0.2	0.23490488006617	KMT2A(2)_T	0	0
ENSG00000211821.2	TRDV2	-1.09572	0.017341	0.083976	0.933333333333333	0.93217535153019	KMT2A(2)_T	0	0
ENSG00000134042.14	MRO	-1.09583	0.0297657	0.12099	0.8	0.772539288668321	KMT2A(2)_T	0	0
ENSG00000163012.4	ZSWIM2	-1.09592	0.103647	0.27548	0.333333333333333	0.516956162117452	KMT2A(2)_T	0	0
ENSG00000279336.1		-1.09607	0.0147445	0.074726	0.8	0.89247311827957	KMT2A(2)_T	0	0
ENSG00000207956.1	MIR579	-1.09647	0.0178663	0.085702	0.666666666666667	0.811414392059553	KMT2A(2)_T	0	0
ENSG00000254629.1		-1.09652	0.148218	0.34614	0.333333333333333	0.41025641025641	KMT2A(2)_T	0	0
ENSG00000142408.6	CACNG8	-1.09705	0.0480432	0.16802	0.866666666666667	0.894954507857734	KMT2A(2)_T	0	0
ENSG00000198336.9	MYL4	-1.09716	0.0431991	0.15633	1	0.982630272952854	KMT2A(2)_T	0	0
ENSG00000230829.3		-1.09726	0.0247625	0.10698	0.733333333333333	0.810587262200165	KMT2A(2)_T	0	0
ENSG00000222858.1	RNU6-920P	-1.09742	0.020943	0.095546	0.733333333333333	0.789909015715467	KMT2A(2)_T	0	0
ENSG00000199370.2		-1.09743	0.182137	0.39228	0.333333333333333	0.349048800661704	KMT2A(2)_T	0	0
ENSG00000279201.1		-1.09744	0.0766419	0.22708	0.333333333333333	0.539288668320926	KMT2A(2)_T	0	0
ENSG00000231358.4		-1.09752	0.254128		0.0666666666666667	0.210090984284533	KMT2A(2)_T	0	0
ENSG00000201644.2		-1.09768	0.0759521	0.22598	0.466666666666667	0.519437551695616	KMT2A(2)_T	0	0
ENSG00000268812.3	LIF-AS2	-1.09792	0.0685992	0.21164	0.533333333333333	0.662531017369727	KMT2A(2)_T	0	0
ENSG00000279491.1		-1.09792	0.000641535	0.0073812	1	1	KMT2A(2)_T	0	0
ENSG00000145824.13	CXCL14	-1.09813	0.082845	0.23897	0.6	0.723738626964433	KMT2A(2)_T	0	0
ENSG00000182223.7	ZAR1	-1.09815	0.0733817	0.22104	0.4	0.631927212572374	KMT2A(2)_T	0	0
ENSG00000212743.2	LINC02656	-1.09827	5.1028e-05	0.0010155	1	0.996691480562448	KMT2A(2)_T	0	0
ENSG00000250106.1	ANKRD33B-AS1	-1.09834	0.0175196	0.084475	0.666666666666667	0.811414392059553	KMT2A(2)_T	0	0
ENSG00000277945.1		-1.09851	0.251539	0.47578	0.266666666666667	0.335814722911497	KMT2A(2)_T	0	0
ENSG00000270405.1		-1.09871	0.0969503	0.2637	0.333333333333333	0.533498759305211	KMT2A(2)_T	0	0
ENSG00000287725.1		-1.09882	0.000889705	0.0094837	1	0.995037220843672	KMT2A(2)_T	0	0
ENSG00000207155.1	RNY1P14	-1.09884	0.185686	0.39669	0.2	0.30272952853598	KMT2A(2)_T	0	0
ENSG00000243025.1	MTAPP1	-1.09887	0.247387		0.2	0.240694789081886	KMT2A(2)_T	0	0
ENSG00000175514.2	GPR152	-1.09896	0.00893658	0.052384	0.733333333333333	0.89247311827957	KMT2A(2)_T	0	0
ENSG00000252598.1	RNA5SP460	-1.099	0.34266	0.56808	0.0666666666666667	0.176178660049628	KMT2A(2)_T	0	0
ENSG00000267220.1		-1.09914	0.0980786	0.26582	0.333333333333333	0.481389578163772	KMT2A(2)_T	0	0
ENSG00000270632.1		-1.09929	0.162588	0.36647	0.466666666666667	0.514474772539289	KMT2A(2)_T	0	0
ENSG00000164128.7	NPY1R	-1.09955	0.223038	0.4429	0.133333333333333	0.415219189412738	KMT2A(2)_T	1	0
ENSG00000091106.19	NLRC4	-1.0997	0.00136468	0.013065	1	0.998345740281224	KMT2A(2)_T	0	1
ENSG00000130656.6	HBZ	-1.09974	0.0765807	0.22702	0.666666666666667	0.810587262200165	KMT2A(2)_T	0	0
ENSG00000205517.13	RGL3	-1.09989	0.0317028	0.12653	0.866666666666667	0.898263027295285	KMT2A(2)_T	0	0
ENSG00000209645.1	SNORD105	-1.09995	0.0760043	0.22606	0.333333333333333	0.483870967741935	KMT2A(2)_T	0	0
ENSG00000173627.8	APOBEC4	-1.10002	0.176346	0.38479	0.333333333333333	0.397849462365591	KMT2A(2)_T	0	0
ENSG00000279581.1		-1.10035	0.146582	0.34374	0.2	0.380479735318445	KMT2A(2)_T	0	0
ENSG00000165457.14	FOLR2	-1.10052	0.0102497	0.057726	1	0.988420181968569	KMT2A(2)_T	0	0
ENSG00000261831.2		-1.10062	0.0516552	0.17638	0.4	0.623655913978495	KMT2A(2)_T	0	0
ENSG00000200922.1		-1.10096	0.0159436	0.079101	0.666666666666667	0.850289495450786	KMT2A(2)_T	0	0
ENSG00000171522.6	PTGER4	-1.10097	1.0161e-05	0.00027866	1	1	KMT2A(2)_T	0	0
ENSG00000248514.1		-1.10107	0.0449211	0.16048	0.733333333333333	0.703060380479735	KMT2A(2)_T	0	0
ENSG00000134594.5	RAB33A	-1.10109	0.000148092	0.002368	1	0.999172870140612	KMT2A(2)_T	0	0
ENSG00000232464.1		-1.10113	0.378136	0.60161	0.0666666666666667	0.186104218362283	KMT2A(2)_T	0	0
ENSG00000249241.1	LINC02265	-1.10143	0.00978618	0.055946	0.933333333333333	0.934656741108354	KMT2A(2)_T	0	0
ENSG00000280987.4		-1.10145	0.00725955	0.045176	0.8	0.813068651778329	KMT2A(2)_T	0	0
ENSG00000135919.14	SERPINE2	-1.1016	0.00519539	0.035508	1	0.999172870140612	KMT2A(2)_T	1	0
ENSG00000124766.7	SOX4	-1.10161	0.000125152	0.0020716	1	1	KMT2A(2)_T	0	1
ENSG00000270864.1	IGHV3OR16-6	-1.10165	0.159236	0.36181	0.333333333333333	0.429280397022333	KMT2A(2)_T	0	0
ENSG00000233134.1	MTND3P17	-1.10194	0.26124		0	0.191894127377998	KMT2A(2)_T	0	0
ENSG00000245904.4	BTG1-DT	-1.10216	3.10645e-05	0.00068317	1	0.999172870140612	KMT2A(2)_T	0	0
ENSG00000224949.2	RPL37P24	-1.1024	0.22792	0.44829	0.333333333333333	0.316790736145575	KMT2A(2)_T	0	0
ENSG00000226791.7	LINC02611	-1.10243	0.000833457	0.0090351	0.933333333333333	0.985938792390405	KMT2A(2)_T	0	0
ENSG00000164465.19	DCBLD1	-1.10253	0.00254742	0.021101	1	0.995037220843672	KMT2A(2)_T	1	0
ENSG00000158477.7	CD1A	-1.10261	0.0326855	0.12933	0.8	0.816377171215881	KMT2A(2)_T	0	0
ENSG00000188959.9	C9orf152	-1.10266	0.0104088	0.058378	0.733333333333333	0.907361455748553	KMT2A(2)_T	0	0
ENSG00000242893.3	RN7SL413P	-1.10268	0.00362302	0.027223	0.866666666666667	0.968569065343259	KMT2A(2)_T	0	0
ENSG00000162783.11	IER5	-1.10285	4.05246e-06	0.00013067	1	1	KMT2A(2)_T	0	0
ENSG00000148735.15	PLEKHS1	-1.10297	0.0140612	0.072216	0.8	0.90818858560794	KMT2A(2)_T	0	0
ENSG00000118242.16	MREG	-1.10309	0.000484294	0.0059293	1	0.998345740281224	KMT2A(2)_T	0	0
ENSG00000124920.14	MYRF	-1.10312	0.00116976	0.011671	1	1	KMT2A(2)_T	0	1
ENSG00000102466.16	FGF14	-1.10313	0.143328	0.33885	0.4	0.506203473945409	KMT2A(2)_T	0	0
ENSG00000120278.16	PLEKHG1	-1.10317	0.00146047	0.01377	1	1	KMT2A(2)_T	0	0
ENSG00000279012.2	OR51B2	-1.1033	0.232542	0.45382	0.266666666666667	0.300248138957816	KMT2A(2)_T	0	0
ENSG00000264536.1	MIR5706	-1.10345	0.28516	0.51148	0.133333333333333	0.300248138957816	KMT2A(2)_T	0	0
ENSG00000227803.2		-1.10362	0.0155291	0.077512	0.466666666666667	0.758478081058726	KMT2A(2)_T	0	0
ENSG00000212211.2		-1.10384	0.270671	0.49628	0.266666666666667	0.248966087675765	KMT2A(2)_T	0	0
ENSG00000251586.1	TET2-AS1	-1.10406	0.0035671	0.026917	0.933333333333333	0.978494623655914	KMT2A(2)_T	0	0
ENSG00000202430.1	RNA5SP88	-1.1045	0.225413	0.44561	0.133333333333333	0.371381306865178	KMT2A(2)_T	0	0
ENSG00000132975.8	GPR12	-1.10453	0.0591851	0.19199	0.866666666666667	0.842018196856906	KMT2A(2)_T	0	0
ENSG00000249860.4		-1.10487	0.124689	0.30952	0.266666666666667	0.372208436724566	KMT2A(2)_T	0	0
ENSG00000160862.13	AZGP1	-1.10496	0.193914	0.40723	0.266666666666667	0.422663358147229	KMT2A(2)_T	0	0
ENSG00000133639.6	BTG1	-1.105	1.08432e-06	4.4187e-05	1	1	KMT2A(2)_T	0	0
ENSG00000272215.1		-1.10508	0.209305	0.42691	0.4	0.469809760132341	KMT2A(2)_T	0	0
ENSG00000007402.12	CACNA2D2	-1.10514	0.000784539	0.0086419	1	0.999172870140612	KMT2A(2)_T	1	0
ENSG00000244535.1		-1.10551	0.000972084	0.010103	0.933333333333333	0.91232423490488	KMT2A(2)_T	0	0
ENSG00000239699.1	HNRNPA3P8	-1.10559	0.14452	0.3406	0.4	0.399503722084367	KMT2A(2)_T	0	0
ENSG00000189253.7	TRIM64B	-1.10594	0.426555	0.64337	0.133333333333333	0.202646815550041	KMT2A(2)_T	0	0
ENSG00000112208.11	BAG2	-1.10605	6.46727e-05	0.0012257	1	0.996691480562448	KMT2A(2)_T	0	0
ENSG00000225698.3	IGHV3-72	-1.10626	0.0197136	0.091682	0.933333333333333	0.959470636889992	KMT2A(2)_T	0	0
ENSG00000276241.1		-1.10649	0.0353535	0.13643	0.533333333333333	0.741935483870968	KMT2A(2)_T	0	0
ENSG00000134107.5	BHLHE40	-1.10651	0.000120124	0.0020053	1	1	KMT2A(2)_T	0	1
ENSG00000231105.2	ECE1-AS1	-1.10654	0.00310876	0.024347	0.933333333333333	0.971877584780811	KMT2A(2)_T	0	0
ENSG00000252993.1		-1.10676	0.233498	0.45512	0.2	0.337468982630273	KMT2A(2)_T	0	0
ENSG00000121966.7	CXCR4	-1.10682	2.91624e-05	0.00064791	1	1	KMT2A(2)_T	0	0
ENSG00000259632.2		-1.10704	0.00549214	0.037012	0.933333333333333	0.950372208436725	KMT2A(2)_T	0	0
ENSG00000286990.1		-1.10724	0.000387946	0.0049954	0.866666666666667	0.974358974358974	KMT2A(2)_T	0	0
ENSG00000151892.15	GFRA1	-1.10736	0.224091	0.44398	0.533333333333333	0.556658395368073	KMT2A(2)_T	1	0
ENSG00000244018.1	RPL35P6	-1.10758	0.182717	0.39294	0.333333333333333	0.349875930521092	KMT2A(2)_T	0	0
ENSG00000250329.1	POGLUT2P1	-1.1076	0.00872508	0.05164	0.8	0.885856079404467	KMT2A(2)_T	0	0
ENSG00000206640.1		-1.10762	0.187027		0.0666666666666667	0.239867659222498	KMT2A(2)_T	0	0
ENSG00000187479.8	C11orf96	-1.10771	0.0115076	0.062722	1	0.99586435070306	KMT2A(2)_T	0	0
ENSG00000101004.15	NINL	-1.10786	0.00665852	0.04247	1	0.990074441687345	KMT2A(2)_T	0	0
ENSG00000252594.1	RNU6-656P	-1.10797	0.254659		0.0666666666666667	0.2191894127378	KMT2A(2)_T	0	0
ENSG00000259008.1		-1.10824	0.164217		0.0666666666666667	0.240694789081886	KMT2A(2)_T	0	0
ENSG00000211961.3	IGHV1-45	-1.10866	0.0703825	0.21514	0.866666666666667	0.719602977667494	KMT2A(2)_T	0	0
ENSG00000179915.24	NRXN1	-1.10875	0.0861213	0.24491	0.533333333333333	0.737799834574028	KMT2A(2)_T	0	0
ENSG00000102245.8	CD40LG	-1.10887	0.00112958	0.011305	1	0.999172870140612	KMT2A(2)_T	1	1
ENSG00000184809.13	B3GALT5-AS1	-1.10946	0.224291	0.44422	0.133333333333333	0.339123242349049	KMT2A(2)_T	0	0
ENSG00000207023.1	RNU6-975P	-1.10971	0.0239933	0.1048	0.533333333333333	0.727047146401985	KMT2A(2)_T	0	0
ENSG00000168938.6	PPIC	-1.10994	0.0565445	0.18705	0.733333333333333	0.817204301075269	KMT2A(2)_T	0	0
ENSG00000248571.1		-1.11001	0.00441052	0.031419	0.933333333333333	0.93217535153019	KMT2A(2)_T	0	0
ENSG00000228314.1	CYP4F29P	-1.11035	0.0328827	0.12979	0.933333333333333	0.913978494623656	KMT2A(2)_T	0	0
ENSG00000241228.1	RPL12P31	-1.11064	0.105624	0.27879	0.266666666666667	0.430934656741108	KMT2A(2)_T	0	0
ENSG00000275064.1	PDE4DIPP5	-1.11064	0.167074		0.0666666666666667	0.249793217535153	KMT2A(2)_T	0	0
ENSG00000275302.2	CCL4	-1.11079	0.0110019	0.060771	1	1	KMT2A(2)_T	0	0
ENSG00000233410.1	LINC01222	-1.11154	0.0939694	0.2584	0.6	0.692307692307692	KMT2A(2)_T	0	0
ENSG00000252822.1		-1.11215	0.149238	0.34749	0.2	0.377998345740281	KMT2A(2)_T	0	0
ENSG00000237971.1		-1.11223	0.164023	0.36849	0.2	0.351530190239868	KMT2A(2)_T	0	0
ENSG00000211786.3	TRAV8-2	-1.11226	0.00939817	0.054356	0.866666666666667	0.907361455748553	KMT2A(2)_T	0	0
ENSG00000122035.7	RASL11A	-1.11235	0.000337045	0.0044864	1	1	KMT2A(2)_T	0	0
ENSG00000173452.14	TMEM196	-1.11252	0.263817	0.48923	0.4	0.312655086848635	KMT2A(2)_T	0	0
ENSG00000259992.1		-1.11272	0.0984241		0.133333333333333	0.329197684036394	KMT2A(2)_T	0	0
ENSG00000248227.1	LINC02513	-1.11317	0.196687	0.4108	0.2	0.296112489660877	KMT2A(2)_T	0	0
ENSG00000275547.1		-1.11334	0.312515		0.133333333333333	0.196029776674938	KMT2A(2)_T	0	0
ENSG00000122861.16	PLAU	-1.11347	0.000202207	0.0030277	1	1	KMT2A(2)_T	1	0
ENSG00000279863.1		-1.11349	1.02152e-06	4.1947e-05	1	0.999172870140612	KMT2A(2)_T	0	0
ENSG00000225572.1	DOCK4-AS1	-1.11361	0.0460029	0.16301	0.4	0.735318444995864	KMT2A(2)_T	0	0
ENSG00000277438.1	KDM5DP1	-1.11377	0.175236	0.3832	0.2	0.395368072787428	KMT2A(2)_T	0	0
ENSG00000241175.3	RN7SL494P	-1.11425	0.0932265	0.25713	0.466666666666667	0.660049627791563	KMT2A(2)_T	0	0
ENSG00000269019.2	HOMER3-AS1	-1.11429	0.000639421	0.0073647	1	0.993382961124897	KMT2A(2)_T	0	0
ENSG00000280303.2	ERICD	-1.11441	6.46614e-05	0.0012257	1	0.998345740281224	KMT2A(2)_T	0	0
ENSG00000185873.8	TMPRSS11B	-1.11482	0.209397		0.2	0.267990074441687	KMT2A(2)_T	0	0
ENSG00000226036.1	RFKP5	-1.11486	0.120906	0.30366	0.266666666666667	0.395368072787428	KMT2A(2)_T	0	0
ENSG00000231762.1		-1.11502	0.257088	0.48171	0.266666666666667	0.282051282051282	KMT2A(2)_T	0	0
ENSG00000197721.17	CR1L	-1.11537	0.0165995	0.081384	0.866666666666667	0.964433416046319	KMT2A(2)_T	0	0
ENSG00000108018.15	SORCS1	-1.11544	0.0450873	0.16087	0.866666666666667	0.891645988420182	KMT2A(2)_T	1	0
ENSG00000233684.2	LINC01865	-1.11553	0.235672		0.0666666666666667	0.207609594706369	KMT2A(2)_T	0	0
ENSG00000282440.1		-1.1158	0.255256		0.0666666666666667	0.210090984284533	KMT2A(2)_T	0	0
ENSG00000260471.1	PPIAP49	-1.11583	0.106957		0.2	0.35070306038048	KMT2A(2)_T	0	0
ENSG00000139318.8	DUSP6	-1.11585	5.63485e-05	0.001101	1	1	KMT2A(2)_T	0	0
ENSG00000231881.2		-1.11585	0.00658579	0.042144	1	0.990901571546733	KMT2A(2)_T	0	0
ENSG00000261453.2	LINC01735	-1.11603	0.339632		0.0666666666666667	0.179487179487179	KMT2A(2)_T	0	0
ENSG00000261054.1	SYNM-AS2	-1.11608	0.0921531	0.25554	0.4	0.558312655086849	KMT2A(2)_T	0	0
ENSG00000236069.2		-1.11623	0.311239		0	0.17535153019024	KMT2A(2)_T	0	0
ENSG00000230969.2	LINC02090	-1.11624	0.110429	0.28681	0.333333333333333	0.403639371381307	KMT2A(2)_T	0	0
ENSG00000252677.1		-1.11627	0.128074	0.31497	0.266666666666667	0.344913151364764	KMT2A(2)_T	0	0
ENSG00000239873.2	GAPDHP27	-1.11639	0.0635161	0.20116	0.466666666666667	0.545078577336642	KMT2A(2)_T	0	0
ENSG00000224349.2	FAM135A-AS1	-1.11695	0.0422941	0.15426	0.4	0.588089330024814	KMT2A(2)_T	0	0
ENSG00000201671.1	RNA5SP90	-1.11703	0.253338		0	0.186931348221671	KMT2A(2)_T	0	0
ENSG00000280152.1		-1.11732	0.181277	0.3911	0.133333333333333	0.28701406120761	KMT2A(2)_T	0	0
ENSG00000237483.1	RPS27AP8	-1.11744	0.018178	0.086792	0.666666666666667	0.837882547559967	KMT2A(2)_T	0	0
ENSG00000269066.1		-1.11747	0.00122721	0.012062	0.933333333333333	0.990074441687345	KMT2A(2)_T	0	0
ENSG00000152595.16	MEPE	-1.11748	0.271426		0.0666666666666667	0.200165425971878	KMT2A(2)_T	0	0
ENSG00000244706.4		-1.11758	0.240413	0.46298	0.133333333333333	0.282051282051282	KMT2A(2)_T	0	0
ENSG00000152208.13	GRID2	-1.11764	0.370777		0.2	0.182795698924731	KMT2A(2)_T	0	0
ENSG00000128165.9	ADM2	-1.11789	0.00477271	0.033337	1	1	KMT2A(2)_T	0	0
ENSG00000255484.2	LINC02764	-1.11801	0.193834	0.40715	0.0666666666666667	0.309346567411084	KMT2A(2)_T	0	0
ENSG00000113249.13	HAVCR1	-1.11823	0.00286263	0.022957	0.933333333333333	0.958643507030604	KMT2A(2)_T	0	0
ENSG00000270764.1		-1.11834	0.184331	0.39513	0.266666666666667	0.483043837882548	KMT2A(2)_T	0	0
ENSG00000141639.12	MAPK4	-1.11845	0.241217	0.46376	0.266666666666667	0.309346567411084	KMT2A(2)_T	0	0
ENSG00000264741.1	MIR4505	-1.11859	0.0130823	0.06855	0.866666666666667	0.937965260545906	KMT2A(2)_T	0	0
ENSG00000242880.2		-1.11871	3.03121e-06	0.00010283	1	0.986765922249793	KMT2A(2)_T	0	0
ENSG00000183087.15	GAS6	-1.11873	0.000256713	0.0036375	1	1	KMT2A(2)_T	0	1
ENSG00000222998.1	RN7SKP259	-1.11881	0.0361491	0.13858	0.533333333333333	0.643507030603805	KMT2A(2)_T	0	0
ENSG00000235688.2	SNTG2-AS1	-1.11892	0.0880688	0.24828	0.4	0.576509511993383	KMT2A(2)_T	0	0
ENSG00000241529.3	RN7SL767P	-1.11933	0.00396283	0.029072	0.733333333333333	0.903225806451613	KMT2A(2)_T	0	0
ENSG00000231149.2		-1.11961	0.134706		0.2	0.304383788254756	KMT2A(2)_T	0	0
ENSG00000268257.2	AIRN	-1.11971	0.0595808	0.19276	0.4	0.665012406947891	KMT2A(2)_T	0	0
ENSG00000222767.1		-1.11998	0.14208		0.0666666666666667	0.262200165425972	KMT2A(2)_T	0	0
ENSG00000110092.4	CCND1	-1.12016	0.00610856	0.03994	1	0.999172870140612	KMT2A(2)_T	0	0
ENSG00000199405.1	SNORA1B	-1.12029	0.0168454	0.082283	0.733333333333333	0.866004962779156	KMT2A(2)_T	0	0
ENSG00000207371.1		-1.12038	0.323699		0	0.168734491315136	KMT2A(2)_T	0	0
ENSG00000230801.1		-1.1208	0.190406	0.40307	0.333333333333333	0.387923904052936	KMT2A(2)_T	0	0
ENSG00000164251.5	F2RL1	-1.12085	0.00596012	0.039257	1	0.987593052109181	KMT2A(2)_T	0	0
ENSG00000075035.10	WSCD2	-1.12117	0.0951918	0.26042	0.533333333333333	0.598842018196857	KMT2A(2)_T	0	0
ENSG00000215506.5	TPTE2P4	-1.12123	0.323221		0.0666666666666667	0.184449958643507	KMT2A(2)_T	0	0
ENSG00000255186.1		-1.12126	0.0357515	0.13746	0.4	0.680727874276261	KMT2A(2)_T	0	0
ENSG00000279774.1		-1.1214	0.126474		0.2	0.321753515301902	KMT2A(2)_T	0	0
ENSG00000229572.1	EIF4BP4	-1.12145	0.245501		0	0.19933829611249	KMT2A(2)_T	0	0
ENSG00000249713.1		-1.1216	0.0249003	0.10734	0.8	0.813068651778329	KMT2A(2)_T	0	0
ENSG00000253633.2	LINC03047	-1.12175	0.00317307	0.024718	0.8	0.93217535153019	KMT2A(2)_T	0	0
ENSG00000260532.1		-1.12251	0.287957	0.51435	0.0666666666666667	0.228287841191067	KMT2A(2)_T	0	0
ENSG00000111860.14	CEP85L	-1.12268	4.27446e-06	0.00013614	1	1	KMT2A(2)_T	0	0
ENSG00000280217.1		-1.12278	0.219101		0.133333333333333	0.238213399503722	KMT2A(2)_T	0	0
ENSG00000114737.16	CISH	-1.1228	7.9893e-05	0.0014583	1	1	KMT2A(2)_T	0	0
ENSG00000225292.2	LINC02935	-1.12292	0.000166977	0.0026112	0.933333333333333	0.939619520264682	KMT2A(2)_T	0	0
ENSG00000198028.4	ZNF560	-1.12325	0.185792	0.39682	0.533333333333333	0.569065343258892	KMT2A(2)_T	0	1
ENSG00000230623.6		-1.12335	0.0820213	0.23761	0.333333333333333	0.636062861869313	KMT2A(2)_T	0	0
ENSG00000259490.2	IGHV3OR15-7	-1.1234	0.0876884	0.24759	0.4	0.555831265508685	KMT2A(2)_T	0	0
ENSG00000033327.13	GAB2	-1.12343	1.74367e-08	1.2619e-06	1	1	KMT2A(2)_T	0	0
ENSG00000257629.1		-1.12354	0.204068		0.133333333333333	0.253101736972705	KMT2A(2)_T	0	0
ENSG00000140443.15	IGF1R	-1.12375	0.000410676	0.0052312	1	1	KMT2A(2)_T	1	0
ENSG00000284808.1		-1.12403	0.169773	0.3767	0.333333333333333	0.393713813068652	KMT2A(2)_T	0	0
ENSG00000206682.1		-1.12416	0.0952345	0.2605	0.6	0.579818031430935	KMT2A(2)_T	0	0
ENSG00000183960.9	KCNH8	-1.12453	0.00263287	0.021589	1	0.990901571546733	KMT2A(2)_T	0	0
ENSG00000055208.19	TAB2	-1.12455	1.13151e-15	6.2281e-13	1	1	KMT2A(2)_T	0	1
ENSG00000253032.1	RNU6-299P	-1.12471	0.315707		0	0.168734491315136	KMT2A(2)_T	0	0
ENSG00000237549.1	RPS6P3	-1.12483	0.129421	0.31702	0.266666666666667	0.377998345740281	KMT2A(2)_T	0	0
ENSG00000253005.1	RNU6-176P	-1.12484	0.0403959	0.14942	0.466666666666667	0.639371381306865	KMT2A(2)_T	0	0
ENSG00000254639.1		-1.12562	0.00608805	0.039853	0.666666666666667	0.839536807278743	KMT2A(2)_T	0	0
ENSG00000262980.2	OR52L2P	-1.12584	0.230592	0.45157	0.133333333333333	0.307692307692308	KMT2A(2)_T	0	0
ENSG00000250148.1	KRT8P31	-1.12619	0.14803	0.34589	0.4	0.395368072787428	KMT2A(2)_T	0	0
ENSG00000201134.1		-1.12627	0.18832		0.0666666666666667	0.23490488006617	KMT2A(2)_T	0	0
ENSG00000263711.6	LINC02864	-1.12647	0.29325	0.5203	0.266666666666667	0.246484698097601	KMT2A(2)_T	0	0
ENSG00000264796.1	MIR5009	-1.12655	0.0420601	0.15363	0.333333333333333	0.618693134822167	KMT2A(2)_T	0	0
ENSG00000205038.12	PKHD1L1	-1.12659	0.00920414	0.053463	1	0.985111662531017	KMT2A(2)_T	1	1
ENSG00000204136.11	GGTA1	-1.1267	0.0056614	0.037806	1	0.996691480562448	KMT2A(2)_T	0	0
ENSG00000259651.2	MTCO3P23	-1.12718	0.129087	0.31654	0.2	0.496277915632754	KMT2A(2)_T	0	0
ENSG00000251381.8	LINC00958	-1.12728	0.147583	0.34531	0.866666666666667	0.753515301902399	KMT2A(2)_T	0	0
ENSG00000287642.1		-1.12792	0.0519813	0.17706	0.733333333333333	0.775020678246485	KMT2A(2)_T	0	0
ENSG00000234779.1	BNC2-AS1	-1.12821	0.359379		0.133333333333333	0.177005789909016	KMT2A(2)_T	0	0
ENSG00000264773.1	MIR4420	-1.12829	0.000455646	0.0056565	1	0.993382961124897	KMT2A(2)_T	0	0
ENSG00000230231.1	FMO7P	-1.12838	0.140724	0.33505	0.333333333333333	0.348221670802316	KMT2A(2)_T	0	0
ENSG00000287679.1		-1.12874	0.0683783	0.21109	0.6	0.634408602150538	KMT2A(2)_T	0	0
ENSG00000278756.1	MIR6722	-1.12918	0.298009	0.52493	0.266666666666667	0.226633581472291	KMT2A(2)_T	0	0
ENSG00000237223.6	SULT1C5P	-1.12926	0.171684	0.37902	0.266666666666667	0.364764267990074	KMT2A(2)_T	0	0
ENSG00000229376.3	CICP3	-1.12967	0.00954648	0.055002	0.666666666666667	0.776674937965261	KMT2A(2)_T	0	0
ENSG00000240084.1	MTND4LP10	-1.12981	0.241328		0	0.197684036393714	KMT2A(2)_T	0	0
ENSG00000282420.1	TRBJ1-2	-1.12995	0.0268202	0.11297	0.666666666666667	0.733664185277089	KMT2A(2)_T	0	0
ENSG00000182247.10	UBE2E2	-1.13011	2.09095e-06	7.5802e-05	1	1	KMT2A(2)_T	0	0
ENSG00000253368.4	TRNP1	-1.13019	0.0139069	0.071652	1	0.947063688999173	KMT2A(2)_T	0	0
ENSG00000189350.13	TOGARAM2	-1.1302	4.08704e-05	0.00084868	1	1	KMT2A(2)_T	0	0
ENSG00000226277.2		-1.13033	0.215451		0.0666666666666667	0.2191894127378	KMT2A(2)_T	0	0
ENSG00000265800.1		-1.13043	7.22794e-06	0.0002097	1	0.992555831265509	KMT2A(2)_T	0	0
ENSG00000262003.1		-1.13056	0.179297	0.38894	0.4	0.453267162944582	KMT2A(2)_T	0	0
ENSG00000107968.10	MAP3K8	-1.13069	3.73187e-06	0.00012215	1	1	KMT2A(2)_T	0	0
ENSG00000252174.1	RNU7-18P	-1.13071	0.00400105	0.029298	0.866666666666667	0.931348221670802	KMT2A(2)_T	0	0
ENSG00000269927.1		-1.13139	0.0201597	0.093191	0.866666666666667	0.883374689826303	KMT2A(2)_T	0	0
ENSG00000253556.1	MTCO1P4	-1.13141	0.248464	0.47218	0.2	0.286186931348222	KMT2A(2)_T	0	0
ENSG00000285492.1		-1.13189	0.0095589	0.055033	1	0.984284532671629	KMT2A(2)_T	0	0
ENSG00000158747.15	NBL1	-1.1319	0.00299112	0.023711	1	0.998345740281224	KMT2A(2)_T	0	0
ENSG00000263501.1		-1.13221	0.138486	0.3316	0.133333333333333	0.330024813895782	KMT2A(2)_T	0	0
ENSG00000285984.1		-1.13266	0.0601945	0.19422	0.266666666666667	0.583953680727874	KMT2A(2)_T	0	0
ENSG00000259614.2	TUBAP12	-1.13268	0.250277	0.47437	0.266666666666667	0.263854425144748	KMT2A(2)_T	0	0
ENSG00000271129.1		-1.13274	0.267808	0.4935	0.2	0.349875930521092	KMT2A(2)_T	0	0
ENSG00000286226.1		-1.13322	0.0582062	0.19003	0.4	0.639371381306865	KMT2A(2)_T	0	0
ENSG00000186652.10	PRG2	-1.13324	0.0043288	0.030944	0.933333333333333	0.983457402812241	KMT2A(2)_T	1	0
ENSG00000269681.1		-1.13337	0.168123	0.37441	0.266666666666667	0.354011579818031	KMT2A(2)_T	0	0
ENSG00000135604.10	STX11	-1.13351	4.88483e-05	0.00098149	1	1	KMT2A(2)_T	0	0
ENSG00000223951.1	H2ACP2	-1.13396	0.108622	0.28378	0.533333333333333	0.506203473945409	KMT2A(2)_T	0	0
ENSG00000285732.1		-1.13412	0.070533	0.21541	0.4	0.577336641852771	KMT2A(2)_T	0	0
ENSG00000211967.3	IGHV3-53	-1.13428	0.0118858	0.064104	0.933333333333333	0.982630272952854	KMT2A(2)_T	0	0
ENSG00000204186.10	ZDBF2	-1.13455	0.00419441	0.030314	1	0.997518610421836	KMT2A(2)_T	0	0
ENSG00000263752.1	MIR3133	-1.13463	0.267212		0.0666666666666667	0.200165425971878	KMT2A(2)_T	0	0
ENSG00000203987.3		-1.13467	0.158521	0.36066	0.266666666666667	0.33085194375517	KMT2A(2)_T	0	0
ENSG00000170390.16	DCLK2	-1.13477	0.0105642	0.059038	1	0.980976013234078	KMT2A(2)_T	0	0
ENSG00000246130.1		-1.13479	0.00121777	0.011984	1	0.981803143093466	KMT2A(2)_T	0	0
ENSG00000169877.10	AHSP	-1.13533	0.0564971	0.18691	0.933333333333333	0.985111662531017	KMT2A(2)_T	0	0
ENSG00000233928.6		-1.13575	0.331198	0.5572	0.133333333333333	0.204301075268817	KMT2A(2)_T	0	0
ENSG00000254697.1	COPS8P3	-1.13599	0.204243		0	0.209263854425145	KMT2A(2)_T	0	0
ENSG00000230882.1		-1.13604	0.0582506	0.19014	0.866666666666667	0.89660876757651	KMT2A(2)_T	0	0
ENSG00000178996.14	SNX18	-1.13636	2.37112e-07	1.1957e-05	1	1	KMT2A(2)_T	0	0
ENSG00000133742.14	CA1	-1.13656	0.0418317	0.15307	1	0.998345740281224	KMT2A(2)_T	0	0
ENSG00000184374.3	COLEC10	-1.1368	0.318195		0.0666666666666667	0.177005789909016	KMT2A(2)_T	0	0
ENSG00000169604.20	ANTXR1	-1.13687	0.0151241	0.076029	0.933333333333333	0.942928039702233	KMT2A(2)_T	1	0
ENSG00000253333.1		-1.13687	0.116242	0.29628	0.533333333333333	0.601323407775021	KMT2A(2)_T	0	0
ENSG00000181333.12	HEPHL1	-1.13688	0.0092863	0.053868	0.866666666666667	0.861042183622829	KMT2A(2)_T	0	0
ENSG00000274351.1		-1.13692	0.0017491	0.015845	0.733333333333333	0.847808105872622	KMT2A(2)_T	0	0
ENSG00000227776.1	AKR1D1P1	-1.13725	0.0658147	0.20585	0.333333333333333	0.540115798180314	KMT2A(2)_T	0	0
ENSG00000229005.2	HNF4A-AS1	-1.13726	0.175498	0.38354	0.2	0.355665839536807	KMT2A(2)_T	0	0
ENSG00000135333.14	EPHA7	-1.13746	0.350882	0.57603	0.133333333333333	0.25889164598842	KMT2A(2)_T	0	0
ENSG00000280339.1		-1.13769	0.109398	0.28496	0.266666666666667	0.468155500413565	KMT2A(2)_T	0	0
ENSG00000038382.20	TRIO	-1.13781	5.67621e-09	4.9626e-07	1	1	KMT2A(2)_T	0	0
ENSG00000252008.1	RNU6-927P	-1.13782	0.2941	0.52113	0.133333333333333	0.231596360628619	KMT2A(2)_T	0	0
ENSG00000106511.6	MEOX2	-1.13784	0.18657	0.39764	0.266666666666667	0.304383788254756	KMT2A(2)_T	0	1
ENSG00000248200.2		-1.13789	0.277358	0.50353	0.266666666666667	0.333333333333333	KMT2A(2)_T	0	0
ENSG00000123685.9	BATF3	-1.13801	0.000758451	0.0084373	1	0.997518610421836	KMT2A(2)_T	0	1
ENSG00000144824.21	PHLDB2	-1.13814	0.00231947	0.019658	1	0.991728701406121	KMT2A(2)_T	0	0
ENSG00000125514.9	LINC00029	-1.13829	0.336481		0.0666666666666667	0.169561621174524	KMT2A(2)_T	0	0
ENSG00000174136.13	RGMB	-1.1384	0.00299521	0.023733	1	0.981803143093466	KMT2A(2)_T	0	0
ENSG00000131634.14	TMEM204	-1.13841	0.000511363	0.0061736	1	0.996691480562448	KMT2A(2)_T	0	0
ENSG00000007001.13	UPP2	-1.13845	0.0410397	0.15105	0.8	0.898263027295285	KMT2A(2)_T	0	0
ENSG00000165935.9	SMCO2	-1.13869	0.000687805	0.0078054	1	0.951199338296112	KMT2A(2)_T	0	0
ENSG00000233235.1		-1.13895	0.12571		0.0666666666666667	0.328370554177006	KMT2A(2)_T	0	0
ENSG00000158553.4	POM121L2	-1.139	0.1659	0.37139	0.266666666666667	0.341604631927213	KMT2A(2)_T	0	0
ENSG00000256748.1		-1.13908	0.153591	0.35384	0.266666666666667	0.354011579818031	KMT2A(2)_T	0	0
ENSG00000257327.1		-1.13959	0.135886		0.133333333333333	0.30686517783292	KMT2A(2)_T	0	0
ENSG00000167654.18	ATCAY	-1.13967	0.0255915	0.10934	0.8	0.766749379652605	KMT2A(2)_T	0	0
ENSG00000257636.6	G2E3-AS1	-1.13969	0.112378	0.29011	0.4	0.587262200165426	KMT2A(2)_T	0	0
ENSG00000266555.1	MIR3145	-1.13976	0.265223		0.133333333333333	0.2191894127378	KMT2A(2)_T	0	0
ENSG00000251148.1		-1.13982	0.0766598	0.2271	0.266666666666667	0.52605459057072	KMT2A(2)_T	0	0
ENSG00000160791.13	CCR5	-1.13986	0.0035107	0.026609	1	0.99586435070306	KMT2A(2)_T	0	0
ENSG00000272564.1		-1.13987	0.0275546	0.11491	0.466666666666667	0.667493796526055	KMT2A(2)_T	0	0
ENSG00000207451.1	RNU6-291P	-1.14013	0.0153294	0.076787	0.6	0.737799834574028	KMT2A(2)_T	0	0
ENSG00000286763.1		-1.14023	0.135198		0.133333333333333	0.293631100082713	KMT2A(2)_T	0	0
ENSG00000250484.2	PPIAP76	-1.14082	0.276573	0.50272	0.266666666666667	0.248966087675765	KMT2A(2)_T	0	0
ENSG00000252892.1	RNU6-548P	-1.14106	0.000751928	0.0083838	0.933333333333333	0.937138130686518	KMT2A(2)_T	0	0
ENSG00000273957.1		-1.14159	0.236369	0.45802	0.266666666666667	0.280397022332506	KMT2A(2)_T	0	0
ENSG00000250770.3		-1.14166	0.163108	0.36731	0.133333333333333	0.344086021505376	KMT2A(2)_T	0	0
ENSG00000147647.13	DPYS	-1.14188	0.024597	0.10657	0.466666666666667	0.735318444995864	KMT2A(2)_T	0	0
ENSG00000235802.1	HCFC1-AS1	-1.14192	0.000827496	0.0089929	0.866666666666667	0.968569065343259	KMT2A(2)_T	0	0
ENSG00000138892.11	TTLL8	-1.14197	0.0729092	0.22012	0.6	0.69313482216708	KMT2A(2)_T	0	0
ENSG00000258784.1		-1.14213	0.125345		0.133333333333333	0.289495450785773	KMT2A(2)_T	0	0
ENSG00000206728.1		-1.14221	0.0124241	0.066086	0.466666666666667	0.813895781637717	KMT2A(2)_T	0	0
ENSG00000169715.15	MT1E	-1.14259	0.0121793	0.06521	0.933333333333333	0.978494623655914	KMT2A(2)_T	0	0
ENSG00000228770.1		-1.14282	0.129279	0.31691	0.466666666666667	0.501240694789082	KMT2A(2)_T	0	0
ENSG00000226957.1		-1.14283	0.0729194	0.22014	0.6	0.61373035566584	KMT2A(2)_T	0	0
ENSG00000223092.1	RNA5SP115	-1.14298	0.134394	0.32559	0.266666666666667	0.473118279569892	KMT2A(2)_T	0	0
ENSG00000182957.16	SPATA13	-1.14303	8.08567e-10	9.2665e-08	1	1	KMT2A(2)_T	0	0
ENSG00000197993.9	KEL	-1.14325	0.0153487	0.076852	1	1	KMT2A(2)_T	0	0
ENSG00000233461.6		-1.14326	5.40848e-07	2.4267e-05	1	0.999172870140612	KMT2A(2)_T	0	0
ENSG00000254838.5	GVINP1	-1.14329	0.000153558	0.0024454	1	1	KMT2A(2)_T	0	0
ENSG00000207588.1	MIR593	-1.14331	0.0025189	0.020931	0.733333333333333	0.904880066170389	KMT2A(2)_T	0	0
ENSG00000214128.11	TMEM213	-1.14346	0.0410223	0.15101	0.8	0.692307692307692	KMT2A(2)_T	0	0
ENSG00000226621.1	RPL13AP27	-1.14358	0.0340382	0.13301	0.666666666666667	0.69313482216708	KMT2A(2)_T	0	0
ENSG00000231777.1	MTND4P21	-1.14363	0.335996	0.56191	0.266666666666667	0.284532671629446	KMT2A(2)_T	0	0
ENSG00000156515.24	HK1	-1.14386	9.18509e-12	2.028e-09	1	1	KMT2A(2)_T	0	0
ENSG00000227061.2		-1.14389	0.222487		0.133333333333333	0.237386269644334	KMT2A(2)_T	0	0
ENSG00000274588.2	DGKK	-1.14426	0.0479588	0.16785	0.8	0.7808105872622	KMT2A(2)_T	0	0
ENSG00000236140.1		-1.14467	0.0499121	0.17259	0.6	0.607113316790736	KMT2A(2)_T	0	0
ENSG00000237807.4	LINC02984	-1.1448	0.120418	0.303	0.4	0.574855252274607	KMT2A(2)_T	0	0
ENSG00000196600.12	SLC22A25	-1.14494	0.227785	0.44826	0.2	0.264681555004136	KMT2A(2)_T	0	0
ENSG00000235197.1	ZNF33CP	-1.14499	0.196406		0	0.210918114143921	KMT2A(2)_T	0	0
ENSG00000221836.3	OR2A5	-1.14501	0.16053	0.36368	0.333333333333333	0.364764267990074	KMT2A(2)_T	0	0
ENSG00000252904.1		-1.14507	0.0082114	0.049347	0.6	0.864350703060381	KMT2A(2)_T	0	0
ENSG00000261834.2	IGHV3OR16-15	-1.14527	0.348451	0.57356	0.133333333333333	0.200992555831266	KMT2A(2)_T	0	0
ENSG00000213612.3	FAM220CP	-1.14531	0.0168462	0.082283	0.666666666666667	0.826302729528536	KMT2A(2)_T	0	0
ENSG00000231424.3		-1.14575	0.113319	0.29171	0.333333333333333	0.496277915632754	KMT2A(2)_T	0	0
ENSG00000006327.14	TNFRSF12A	-1.14576	0.00317773	0.024738	1	0.999172870140612	KMT2A(2)_T	0	0
ENSG00000261070.1		-1.14585	0.0470943	0.16573	0.466666666666667	0.63358147229115	KMT2A(2)_T	0	0
ENSG00000223570.2		-1.14601	0.0656217	0.20547	0.466666666666667	0.554177005789909	KMT2A(2)_T	0	0
ENSG00000251473.2		-1.14653	0.178566		0.0666666666666667	0.235732009925558	KMT2A(2)_T	0	0
ENSG00000230943.3	LINC02541	-1.14667	0.00328473	0.025369	0.933333333333333	0.933829611248966	KMT2A(2)_T	0	0
ENSG00000258481.1		-1.14671	0.238071	0.46002	0.133333333333333	0.253101736972705	KMT2A(2)_T	0	0
ENSG00000213527.5		-1.14677	0.266368	0.49192	0.266666666666667	0.259718775847808	KMT2A(2)_T	0	0
ENSG00000224288.2	MTCYBP11	-1.14686	0.253374		0.133333333333333	0.222497932175352	KMT2A(2)_T	0	0
ENSG00000225098.1	BCRP1	-1.14691	0.0653052	0.20474	0.4	0.49793217535153	KMT2A(2)_T	0	0
ENSG00000116990.11	MYCL	-1.14694	0.00835882	0.049971	1	0.981803143093466	KMT2A(2)_T	0	1
ENSG00000239975.2	IGKV1D-33	-1.14705	0.0484555	0.16917	0.866666666666667	0.7808105872622	KMT2A(2)_T	0	0
ENSG00000105664.11	COMP	-1.14713	0.0267484	0.11278	0.8	0.789909015715467	KMT2A(2)_T	0	0
ENSG00000272798.1		-1.14714	0.0825251	0.23846	0.666666666666667	0.569065343258892	KMT2A(2)_T	0	0
ENSG00000279619.1		-1.14723	0.000369079	0.0048111	0.8	0.944582299421009	KMT2A(2)_T	0	0
ENSG00000224443.1	NME2P2	-1.14747	0.273402		0	0.185277088502895	KMT2A(2)_T	0	0
ENSG00000136275.10	PKD1L1-AS1	-1.14751	0.307149		0.0666666666666667	0.196029776674938	KMT2A(2)_T	0	0
ENSG00000235436.10	DPY19L2P4	-1.14761	0.0637733	0.20167	0.533333333333333	0.643507030603805	KMT2A(2)_T	0	0
ENSG00000211810.3	TRAV29DV5	-1.14772	0.00627061	0.040747	0.8	0.904880066170389	KMT2A(2)_T	0	0
ENSG00000214067.2		-1.14791	0.0101443	0.057289	0.533333333333333	0.838709677419355	KMT2A(2)_T	0	0
ENSG00000074317.11	SNCB	-1.14889	0.13581	0.32758	0.2	0.314309346567411	KMT2A(2)_T	0	0
ENSG00000234424.2		-1.14925	0.0015234	0.014232	1	0.947890818858561	KMT2A(2)_T	0	0
ENSG00000252335.1	RNU6-62P	-1.14994	0.0475301	0.16665	0.4	0.564929693961952	KMT2A(2)_T	0	0
ENSG00000258466.5		-1.15002	0.00646171	0.041617	0.6	0.814722911497105	KMT2A(2)_T	0	0
ENSG00000236334.3	PPIAL4G	-1.15013	0.10215	0.27313	0.266666666666667	0.4383788254756	KMT2A(2)_T	0	0
ENSG00000226331.1	RPL23AP28	-1.1502	0.309631		0	0.168734491315136	KMT2A(2)_T	0	0
ENSG00000251413.1		-1.15029	0.18448		0.0666666666666667	0.235732009925558	KMT2A(2)_T	0	0
ENSG00000286247.1		-1.15038	0.298628		0	0.173697270471464	KMT2A(2)_T	0	0
ENSG00000158125.10	XDH	-1.15062	0.121548	0.30459	0.8	0.636889991728701	KMT2A(2)_T	0	0
ENSG00000166793.13	YPEL4	-1.15118	0.00819611	0.0493	1	1	KMT2A(2)_T	0	0
ENSG00000104490.18	NCALD	-1.15122	0.00069409	0.0078555	1	0.998345740281224	KMT2A(2)_T	0	0
ENSG00000274008.1		-1.15126	0.000530797	0.0063494	1	0.997518610421836	KMT2A(2)_T	0	0
ENSG00000279995.1		-1.15138	0.037206	0.14129	0.6	0.726220016542597	KMT2A(2)_T	0	0
ENSG00000116273.6	PHF13	-1.1514	1.76737e-07	9.3971e-06	1	1	KMT2A(2)_T	0	0
ENSG00000225802.3	WARS1P1	-1.15149	0.0550744	0.18373	0.4	0.603804797353184	KMT2A(2)_T	0	0
ENSG00000267919.1		-1.15205	0.244853	0.46821	0.2	0.241521918941274	KMT2A(2)_T	0	0
ENSG00000224451.2	ATP5PBP1	-1.15241	0.000807514	0.0088469	1	0.990901571546733	KMT2A(2)_T	0	0
ENSG00000244306.11		-1.15271	0.173243	0.38104	0.733333333333333	0.690653432588916	KMT2A(2)_T	0	0
ENSG00000226286.1		-1.15276	0.201116	0.41665	0.0666666666666667	0.276261373035567	KMT2A(2)_T	0	0
ENSG00000165194.15	PCDH19	-1.15283	0.124439	0.30916	0.4	0.481389578163772	KMT2A(2)_T	1	0
ENSG00000229668.1		-1.15288	0.223323	0.44311	0.133333333333333	0.301075268817204	KMT2A(2)_T	0	0
ENSG00000225783.8	MIAT	-1.15294	0.000466205	0.0057547	1	0.998345740281224	KMT2A(2)_T	0	0
ENSG00000271108.1	KATNBL1P5	-1.15314	0.223323		0.0666666666666667	0.220016542597188	KMT2A(2)_T	0	0
ENSG00000231535.7	LINC00278	-1.1532	0.215505	0.43426	0.333333333333333	0.600496277915633	KMT2A(2)_T	0	0
ENSG00000243864.1	RPS3AP50	-1.15329	0.212832	0.43093	0.266666666666667	0.327543424317618	KMT2A(2)_T	0	0
ENSG00000253317.1		-1.15385	0.305769		0.133333333333333	0.187758478081059	KMT2A(2)_T	0	0
ENSG00000255020.1	TDH-AS1	-1.15393	0.121498	0.30452	0.4	0.519437551695616	KMT2A(2)_T	0	0
ENSG00000286337.1		-1.15404	0.0057218	0.038087	0.933333333333333	0.938792390405294	KMT2A(2)_T	0	0
ENSG00000271364.1		-1.15417	0.268662		0.0666666666666667	0.201819685690653	KMT2A(2)_T	0	0
ENSG00000196329.11	GIMAP5	-1.15443	0.000870701	0.0093219	1	0.987593052109181	KMT2A(2)_T	0	0
ENSG00000167861.16	HID1	-1.15465	0.00970672	0.055643	1	0.994210090984284	KMT2A(2)_T	0	0
ENSG00000275423.1	VN1R18P	-1.15465	0.266102		0.0666666666666667	0.19933829611249	KMT2A(2)_T	0	0
ENSG00000183542.5	KLRC4	-1.15484	0.0190738	0.089689	0.733333333333333	0.871794871794872	KMT2A(2)_T	0	0
ENSG00000238441.1	RNU7-130P	-1.15511	0.130508		0.133333333333333	0.280397022332506	KMT2A(2)_T	0	0
ENSG00000211839.1	TRAJ50	-1.15536	0.168474		0.133333333333333	0.262200165425972	KMT2A(2)_T	0	0
ENSG00000147896.3	IFNK	-1.15543	0.0109061	0.060387	0.8	0.889991728701406	KMT2A(2)_T	0	0
ENSG00000200893.1	RNU6-944P	-1.15547	0.018887	0.089143	0.733333333333333	0.737799834574028	KMT2A(2)_T	0	0
ENSG00000278941.1	SMG6-IT1	-1.15548	0.152099	0.35176	0.533333333333333	0.546732837055418	KMT2A(2)_T	0	0
ENSG00000207347.1	RNU6-306P	-1.15559	0.314591	0.54169	0.266666666666667	0.334160463192721	KMT2A(2)_T	0	0
ENSG00000253030.1	MIR2116	-1.15579	0.104426	0.2767	0.2	0.421836228287841	KMT2A(2)_T	0	0
ENSG00000261638.2		-1.15592	0.235554		0	0.209263854425145	KMT2A(2)_T	0	0
ENSG00000204614.9	TRIM40	-1.15617	0.156644	0.35799	0.4	0.406947890818859	KMT2A(2)_T	0	1
ENSG00000260633.1		-1.15679	0.280842		0.0666666666666667	0.188585607940447	KMT2A(2)_T	0	0
ENSG00000229688.8	CRPPA-AS1	-1.15703	0.00094273	0.0098692	1	0.949545078577337	KMT2A(2)_T	0	0
ENSG00000180875.5	GREM2	-1.15719	0.0280811	0.11634	0.666666666666667	0.82051282051282	KMT2A(2)_T	0	0
ENSG00000211861.1	TRAJ28	-1.15765	0.117152	0.29766	0.266666666666667	0.425971877584781	KMT2A(2)_T	0	0
ENSG00000229661.1	BUD31P2	-1.15818	0.0875817	0.2475	0.266666666666667	0.37055417700579	KMT2A(2)_T	0	0
ENSG00000257284.1		-1.15884	0.000820448	0.0089362	0.933333333333333	0.973531844499586	KMT2A(2)_T	0	0
ENSG00000283646.2	LINC02009	-1.15929	0.0455917	0.16214	0.933333333333333	0.920595533498759	KMT2A(2)_T	0	0
ENSG00000201954.1	RNU6-673P	-1.1593	0.341783	0.56725	0.133333333333333	0.234077750206782	KMT2A(2)_T	0	0
ENSG00000134508.12	CABLES1	-1.15933	0.00076531	0.0085039	1	0.999172870140612	KMT2A(2)_T	0	0
ENSG00000250799.11	PRODH2	-1.15933	0.220211		0.0666666666666667	0.226633581472291	KMT2A(2)_T	0	0
ENSG00000211872.1	TRAJ17	-1.15973	0.114014	0.29277	0.4	0.426799007444169	KMT2A(2)_T	0	0
ENSG00000211782.2	TRAV8-1	-1.1598	0.0212534	0.096422	0.666666666666667	0.794044665012407	KMT2A(2)_T	0	0
ENSG00000202497.1	RNU6-898P	-1.15988	0.368787		0.133333333333333	0.168734491315136	KMT2A(2)_T	0	0
ENSG00000138311.18	ZNF365	-1.15991	0.0110726	0.060998	0.866666666666667	0.878411910669975	KMT2A(2)_T	0	1
ENSG00000140009.18	ESR2	-1.16011	0.000952714	0.0099498	1	0.990074441687345	KMT2A(2)_T	0	1
ENSG00000261898.2		-1.16011	0.0705651		0.2	0.360628618693135	KMT2A(2)_T	0	0
ENSG00000212316.1	RNU6-1228P	-1.16015	0.298862	0.52559	0.133333333333333	0.200165425971878	KMT2A(2)_T	0	0
ENSG00000255569.1	TRAV1-1	-1.16025	0.0382139	0.1439	0.6	0.683209263854425	KMT2A(2)_T	0	0
ENSG00000169504.15	CLIC4	-1.16062	3.67024e-07	1.7535e-05	1	1	KMT2A(2)_T	0	0
ENSG00000184156.17	KCNQ3	-1.16102	0.0384952	0.14471	0.8	0.853598014888337	KMT2A(2)_T	0	0
ENSG00000185551.15	NR2F2	-1.16112	0.167589	0.37382	0.533333333333333	0.576509511993383	KMT2A(2)_T	0	1
ENSG00000270487.1		-1.16135	0.0021094	0.018274	1	0.953680727874276	KMT2A(2)_T	0	0
ENSG00000198570.6	RD3	-1.16141	0.10303	0.2745	0.4	0.548387096774194	KMT2A(2)_T	0	0
ENSG00000275652.1	MIR6796	-1.16145	0.266703	0.49231	0.133333333333333	0.218362282878412	KMT2A(2)_T	0	0
ENSG00000156011.17	PSD3	-1.16177	0.0021272	0.018376	1	0.999172870140612	KMT2A(2)_T	0	0
ENSG00000250125.4	LINC02232	-1.16255	0.336663	0.56257	0.266666666666667	0.28701406120761	KMT2A(2)_T	0	0
ENSG00000267489.5	LINC01837	-1.16328	0.235883	0.45757	0.133333333333333	0.227460711331679	KMT2A(2)_T	0	0
ENSG00000221296.2	MIR548T	-1.16334	0.0467788	0.1649	0.533333333333333	0.617038875103391	KMT2A(2)_T	0	0
ENSG00000287310.1		-1.16342	0.0323452	0.12826	0.533333333333333	0.595533498759305	KMT2A(2)_T	0	0
ENSG00000038427.16	VCAN	-1.16352	0.0189787	0.089403	1	1	KMT2A(2)_T	1	0
ENSG00000257985.1		-1.16358	0.0342842	0.13364	0.4	0.667493796526055	KMT2A(2)_T	0	0
ENSG00000253691.2	IGKV2OR22-4	-1.16398	0.119593	0.30174	0.466666666666667	0.489660876757651	KMT2A(2)_T	0	0
ENSG00000268223.6	ARL14EPL	-1.16441	0.07105	0.21654	0.6	0.645988420181969	KMT2A(2)_T	0	0
ENSG00000183117.19	CSMD1	-1.16466	0.0866303	0.24577	0.8	0.84863523573201	KMT2A(2)_T	0	0
ENSG00000231721.7	LINC-PINT	-1.16551	1.64645e-05	0.00040879	1	1	KMT2A(2)_T	0	0
ENSG00000253627.1		-1.16561	0.132744		0.133333333333333	0.277088502894955	KMT2A(2)_T	0	0
ENSG00000285347.1		-1.16632	0.147606	0.34531	0.133333333333333	0.35070306038048	KMT2A(2)_T	0	0
ENSG00000279513.1		-1.16633	0.000483229	0.0059199	0.866666666666667	0.965260545905707	KMT2A(2)_T	0	0
ENSG00000221634.1	MIR1276	-1.16656	0.100445	0.27011	0.4	0.446650124069479	KMT2A(2)_T	0	0
ENSG00000130675.15	MNX1	-1.16663	0.14679	0.34408	0.666666666666667	0.607113316790736	KMT2A(2)_T	0	1
ENSG00000225796.2	MTND4P23	-1.16692	0.00058018	0.0068314	0.933333333333333	0.964433416046319	KMT2A(2)_T	0	0
ENSG00000200175.1	RNU6-1309P	-1.16697	0.139908		0.0666666666666667	0.267990074441687	KMT2A(2)_T	0	0
ENSG00000229563.7	LINC01204	-1.16725	0.0860647	0.24483	0.266666666666667	0.488833746898263	KMT2A(2)_T	0	0
ENSG00000139793.18	MBNL2	-1.16742	4.0677e-09	3.7022e-07	1	1	KMT2A(2)_T	0	1
ENSG00000283907.1		-1.16788	0.0828915	0.23905	0.8	0.705541770057899	KMT2A(2)_T	0	0
ENSG00000244752.3	CRYBB2	-1.16801	0.191448	0.40427	0.266666666666667	0.305210918114144	KMT2A(2)_T	0	0
ENSG00000286614.1		-1.16818	0.218075	0.43716	0.266666666666667	0.379652605459057	KMT2A(2)_T	0	0
ENSG00000170608.3	FOXA3	-1.16826	0.117128	0.29764	0.466666666666667	0.493796526054591	KMT2A(2)_T	0	1
ENSG00000243290.3	IGKV1-12	-1.16831	0.00796834	0.048385	1	0.976840363937138	KMT2A(2)_T	0	0
ENSG00000254288.1		-1.1686	0.00542816	0.036688	0.733333333333333	0.854425144747725	KMT2A(2)_T	0	0
ENSG00000255007.1	LINC02489	-1.16892	0.167059	0.37305	0.266666666666667	0.33085194375517	KMT2A(2)_T	0	0
ENSG00000234059.1	CASKP1	-1.16935	0.176681	0.38533	0.266666666666667	0.456575682382134	KMT2A(2)_T	0	0
ENSG00000233200.1	LINC02634	-1.17028	0.130567		0.2	0.301902398676592	KMT2A(2)_T	0	0
ENSG00000167291.16	TBC1D16	-1.1708	0.000550168	0.0065337	1	1	KMT2A(2)_T	0	0
ENSG00000256674.1		-1.17104	0.0683544	0.21109	0.2	0.440033085194376	KMT2A(2)_T	0	0
ENSG00000244116.3	IGKV2-28	-1.17117	0.0400759	0.14868	0.666666666666667	0.741935483870968	KMT2A(2)_T	0	0
ENSG00000102984.15	ZNF821	-1.17128	4.74559e-08	2.9864e-06	1	0.999172870140612	KMT2A(2)_T	0	1
ENSG00000140092.14	FBLN5	-1.1714	0.0108092	0.060003	1	0.993382961124897	KMT2A(2)_T	0	0
ENSG00000259735.1		-1.1715	0.0502737	0.17337	0.333333333333333	0.583953680727874	KMT2A(2)_T	0	0
ENSG00000137502.10	RAB30	-1.17153	0.000334888	0.0044637	1	0.999172870140612	KMT2A(2)_T	0	0
ENSG00000141469.18	SLC14A1	-1.17159	0.00210426	0.01825	1	0.999172870140612	KMT2A(2)_T	1	0
ENSG00000182901.17	RGS7	-1.17182	0.102999	0.2745	0.466666666666667	0.501240694789082	KMT2A(2)_T	0	1
ENSG00000110436.13	SLC1A2	-1.17194	0.00681438	0.043182	0.866666666666667	0.978494623655914	KMT2A(2)_T	0	0
ENSG00000064042.18	LIMCH1	-1.17199	0.0506063	0.17395	0.866666666666667	0.857733664185277	KMT2A(2)_T	0	0
ENSG00000200075.1		-1.1722	0.0215433	0.097275	0.666666666666667	0.746071133167907	KMT2A(2)_T	0	0
ENSG00000183169.6	POM121L1P	-1.17231	0.134429		0	0.23904052936311	KMT2A(2)_T	0	0
ENSG00000286892.1		-1.17269	0.217557	0.43653	0.2	0.240694789081886	KMT2A(2)_T	0	0
ENSG00000212624.1		-1.17318	0.0487699	0.16991	0.6	0.733664185277089	KMT2A(2)_T	0	0
ENSG00000148483.9	TMEM236	-1.17337	0.00260573	0.021425	1	0.997518610421836	KMT2A(2)_T	0	0
ENSG00000143365.19	RORC	-1.17342	0.0021343	0.018413	0.933333333333333	0.973531844499586	KMT2A(2)_T	0	1
ENSG00000215244.3	LINC02649	-1.17362	5.35426e-06	0.0001636	1	0.999172870140612	KMT2A(2)_T	0	0
ENSG00000277984.1		-1.17373	0.143572		0.2	0.294458229942101	KMT2A(2)_T	0	0
ENSG00000184557.4	SOCS3	-1.1738	0.000651139	0.0074689	1	1	KMT2A(2)_T	0	0
ENSG00000226153.1	CHP1P3	-1.174	0.348489		0.0666666666666667	0.169561621174524	KMT2A(2)_T	0	0
ENSG00000281376.1	ABALON	-1.1742	0.0390368	0.14601	0.533333333333333	0.621174524400331	KMT2A(2)_T	0	0
ENSG00000239396.3	RN7SL414P	-1.17446	0.174818	0.38269	0.2	0.354838709677419	KMT2A(2)_T	0	0
ENSG00000163749.17	CCDC158	-1.1748	0.00474214	0.033188	0.866666666666667	0.889991728701406	KMT2A(2)_T	0	0
ENSG00000249405.1		-1.17482	0.103528	0.27529	0.533333333333333	0.532671629445823	KMT2A(2)_T	0	0
ENSG00000231254.2	PCED1CP	-1.17486	0.205815		0.0666666666666667	0.224979321753515	KMT2A(2)_T	0	0
ENSG00000283155.1		-1.17505	0.170361		0	0.221670802315964	KMT2A(2)_T	0	0
ENSG00000178803.12	ADORA2A-AS1	-1.17506	0.00102689	0.01053	1	0.998345740281224	KMT2A(2)_T	0	0
ENSG00000134352.20	IL6ST	-1.17591	2.80027e-06	9.6845e-05	1	1	KMT2A(2)_T	1	0
ENSG00000170956.17	CEACAM3	-1.17623	0.0089285	0.05236	1	0.984284532671629	KMT2A(2)_T	0	0
ENSG00000248740.6	LINC02428	-1.17631	0.315066		0	0.170388751033912	KMT2A(2)_T	0	0
ENSG00000150630.4	VEGFC	-1.17656	0.0479498	0.16783	0.8	0.811414392059553	KMT2A(2)_T	1	0
ENSG00000168779.20	SHOX2	-1.17736	0.0942138	0.25886	0.666666666666667	0.845326716294458	KMT2A(2)_T	0	1
ENSG00000172538.7	FAM170B	-1.17736	0.169114		0.133333333333333	0.267162944582299	KMT2A(2)_T	0	0
ENSG00000203395.2		-1.17753	0.00260902	0.021447	1	0.972704714640198	KMT2A(2)_T	0	0
ENSG00000211809.2	TRAV27	-1.17756	0.0058144	0.038552	0.733333333333333	0.879239040529363	KMT2A(2)_T	0	0
ENSG00000242337.5	INHCAP	-1.17778	0.000276134	0.0038403	0.8	0.976840363937138	KMT2A(2)_T	0	0
ENSG00000261528.2	CCNYL7	-1.17787	0.00100318	0.010357	0.866666666666667	0.988420181968569	KMT2A(2)_T	0	0
ENSG00000205869.2	KRTAP5-1	-1.17796	0.0531229	0.17974	0.4	0.596360628618693	KMT2A(2)_T	0	1
ENSG00000241280.1		-1.17821	0.102377	0.27346	0.333333333333333	0.511993382961125	KMT2A(2)_T	0	0
ENSG00000088726.16	TMEM40	-1.17863	0.0576073	0.18896	0.666666666666667	0.803143093465674	KMT2A(2)_T	0	0
ENSG00000213424.9	KRT222	-1.17874	0.155895	0.35695	0.2	0.290322580645161	KMT2A(2)_T	0	0
ENSG00000200051.1		-1.17907	0.186812	0.39805	0.266666666666667	0.351530190239868	KMT2A(2)_T	0	0
ENSG00000198995.3	MIR340	-1.17941	0.042169	0.15387	0.333333333333333	0.650951199338296	KMT2A(2)_T	0	0
ENSG00000243383.3	RN7SL89P	-1.17987	0.229399	0.45011	0.466666666666667	0.367245657568238	KMT2A(2)_T	0	0
ENSG00000259921.1		-1.17994	0.00608395	0.039853	0.8	0.885028949545079	KMT2A(2)_T	0	0
ENSG00000224397.7	PELATON	-1.18014	0.00384229	0.028396	1	0.995037220843672	KMT2A(2)_T	0	0
ENSG00000269332.5	GOLGA2P9	-1.18029	0.179759	0.3895	0.2	0.28287841191067	KMT2A(2)_T	0	0
ENSG00000230647.2		-1.1804	0.0913482	0.25399	0.266666666666667	0.424317617866005	KMT2A(2)_T	0	0
ENSG00000229272.2	LINC03036	-1.1808	0.102303	0.27337	0.333333333333333	0.488833746898263	KMT2A(2)_T	0	0
ENSG00000243104.1	MTND4LP14	-1.18084	0.0496893	0.17217	0.333333333333333	0.506203473945409	KMT2A(2)_T	0	0
ENSG00000076826.10	CAMSAP3	-1.18086	0.00304621	0.024016	1	0.989247311827957	KMT2A(2)_T	0	0
ENSG00000087085.16	ACHE	-1.18087	0.0170857	0.083048	1	0.981803143093466	KMT2A(2)_T	1	0
ENSG00000265694.1	MIR4774	-1.18116	0.0916268	0.2545	0.333333333333333	0.509511993382961	KMT2A(2)_T	0	0
ENSG00000258678.2	LINC02317	-1.18117	0.163349	0.3676	0.266666666666667	0.320926385442514	KMT2A(2)_T	0	0
ENSG00000287475.1		-1.18122	0.00700103	0.043966	0.866666666666667	0.835401157981803	KMT2A(2)_T	0	0
ENSG00000188133.6	TMEM215	-1.1822	0.285423		0.133333333333333	0.204301075268817	KMT2A(2)_T	0	0
ENSG00000288562.1		-1.1825	0.0499871	0.17274	0.466666666666667	0.593879239040529	KMT2A(2)_T	0	0
ENSG00000278549.1	MIR6736	-1.18264	0.106967		0.0666666666666667	0.273779983457403	KMT2A(2)_T	0	0
ENSG00000250535.1	STK19B	-1.18275	0.107427	0.28206	0.533333333333333	0.56575682382134	KMT2A(2)_T	0	0
ENSG00000140798.16	ABCC12	-1.18314	0.163825	0.36816	0.266666666666667	0.316790736145575	KMT2A(2)_T	0	0
ENSG00000274286.2	ADRA2B	-1.18337	0.0490575	0.17063	1	0.882547559966915	KMT2A(2)_T	0	0
ENSG00000252894.2		-1.18385	0.160916	0.36412	0.333333333333333	0.440033085194376	KMT2A(2)_T	0	0
ENSG00000164684.13	ZNF704	-1.18419	0.00957107	0.05507	1	0.995037220843672	KMT2A(2)_T	0	1
ENSG00000225187.1		-1.18429	7.82016e-05	0.0014361	0.933333333333333	0.977667493796526	KMT2A(2)_T	0	0
ENSG00000287274.1		-1.18453	0.121273	0.30413	0.333333333333333	0.489660876757651	KMT2A(2)_T	0	0
ENSG00000269546.1	CLIC4P2	-1.1847	0.0646855	0.20341	0.266666666666667	0.520264681555004	KMT2A(2)_T	0	0
ENSG00000249680.2	TUBA3GP	-1.18534	0.139636	0.33335	0.2	0.323407775020678	KMT2A(2)_T	0	0
ENSG00000259719.6	LINC02284	-1.18563	0.00162885	0.014995	0.933333333333333	0.985938792390405	KMT2A(2)_T	0	0
ENSG00000278250.1		-1.18563	0.197702	0.41208	0.2	0.307692307692308	KMT2A(2)_T	0	0
ENSG00000269139.2		-1.18592	0.086703	0.2459	0.266666666666667	0.388751033912324	KMT2A(2)_T	0	0
ENSG00000168772.11	CXXC4	-1.18595	0.0479486	0.16783	0.6	0.655086848635236	KMT2A(2)_T	0	1
ENSG00000173068.18	BNC2	-1.18623	0.00900581	0.052671	0.8	0.970223325062035	KMT2A(2)_T	0	1
ENSG00000123838.11	C4BPA	-1.18654	0.0829892	0.23925	0.733333333333333	0.726220016542597	KMT2A(2)_T	1	0
ENSG00000263081.1		-1.18682	0.0929257	0.25671	0.333333333333333	0.428453267162945	KMT2A(2)_T	0	0
ENSG00000148734.8	NPFFR1	-1.18694	0.0935487	0.25766	0.6	0.722084367245658	KMT2A(2)_T	0	0
ENSG00000277586.4	NEFL	-1.18706	0.0288686	0.11848	0.733333333333333	0.834574028122415	KMT2A(2)_T	0	0
ENSG00000217195.1		-1.18721	0.0321047	0.12763	0.6	0.688999172870141	KMT2A(2)_T	0	0
ENSG00000279314.1		-1.18724	0.000278471	0.0038618	1	0.973531844499586	KMT2A(2)_T	0	0
ENSG00000287463.1		-1.18729	0.127763	0.31458	0.266666666666667	0.407775020678247	KMT2A(2)_T	0	0
ENSG00000261291.1		-1.18733	0.00121058	0.01195	0.6	0.877584780810587	KMT2A(2)_T	0	0
ENSG00000185340.15	GAS2L1	-1.18735	2.64457e-05	0.0005974	1	1	KMT2A(2)_T	0	0
ENSG00000133169.6	BEX1	-1.18751	0.0538114	0.18111	1	0.970223325062035	KMT2A(2)_T	0	1
ENSG00000251874.1	RNU6-615P	-1.1877	0.0656182	0.20547	0.533333333333333	0.630272952853598	KMT2A(2)_T	0	0
ENSG00000173110.8	HSPA6	-1.18775	0.0123535	0.065845	1	0.993382961124897	KMT2A(2)_T	0	0
ENSG00000246528.3	SLCO5A1-AS1	-1.18807	0.0198913	0.092333	0.733333333333333	0.831265508684863	KMT2A(2)_T	0	0
ENSG00000215533.8	LINC00189	-1.18845	0.0778812	0.22967	0.733333333333333	0.779983457402812	KMT2A(2)_T	0	0
ENSG00000212342.1		-1.18852	0.0589333	0.19143	0.533333333333333	0.579818031430935	KMT2A(2)_T	0	0
ENSG00000073910.22	FRY	-1.18931	1.38175e-07	7.6378e-06	1	1	KMT2A(2)_T	0	0
ENSG00000233383.1		-1.18933	0.0413513	0.15187	0.133333333333333	0.548387096774194	KMT2A(2)_T	0	0
ENSG00000103260.9	METRN	-1.18975	3.20429e-06	0.00010793	1	1	KMT2A(2)_T	0	0
ENSG00000264006.8	AKR1C8	-1.1899	0.0145143	0.073876	0.666666666666667	0.807278742762614	KMT2A(2)_T	0	0
ENSG00000141431.12	ASXL3	-1.19045	0.209405	0.42699	0.266666666666667	0.431761786600496	KMT2A(2)_T	0	0
ENSG00000231053.1	TRAPPC2LP1	-1.19116	0.338215	0.56422	0.0666666666666667	0.207609594706369	KMT2A(2)_T	0	0
ENSG00000286844.1		-1.19151	0.233178	0.45463	0.4	0.338296112489661	KMT2A(2)_T	0	0
ENSG00000254228.2	IGHV3-42	-1.19157	0.314914		0.133333333333333	0.183622828784119	KMT2A(2)_T	0	0
ENSG00000226070.1	LINC00951	-1.19174	0.303139		0.0666666666666667	0.173697270471464	KMT2A(2)_T	0	0
ENSG00000111339.12	ART4	-1.19207	0.0337792	0.13228	0.933333333333333	0.887510339123242	KMT2A(2)_T	0	0
ENSG00000248340.2	PIMREGP4	-1.19208	0.0190384	0.089576	0.733333333333333	0.779156327543424	KMT2A(2)_T	0	0
ENSG00000221325.1	MIR1200	-1.19213	0.0492904	0.17119	0.533333333333333	0.630272952853598	KMT2A(2)_T	0	0
ENSG00000214560.4	RPL21P41	-1.19232	0.26607	0.49166	0.266666666666667	0.27874276261373	KMT2A(2)_T	0	0
ENSG00000273272.2		-1.19243	0.00139425	0.01328	0.933333333333333	0.994210090984284	KMT2A(2)_T	0	0
ENSG00000186910.4	SERPINA11	-1.19245	0.224772		0.0666666666666667	0.215880893300248	KMT2A(2)_T	0	0
ENSG00000100053.10	CRYBB3	-1.19272	0.155818		0.0666666666666667	0.244003308519438	KMT2A(2)_T	0	0
ENSG00000135077.9	HAVCR2	-1.19314	1.58321e-05	0.00039638	1	1	KMT2A(2)_T	0	1
ENSG00000231017.1	RPS27P10	-1.19323	0.171898	0.37929	0.333333333333333	0.412737799834574	KMT2A(2)_T	0	0
ENSG00000234626.2		-1.19325	0.295432		0.133333333333333	0.186104218362283	KMT2A(2)_T	0	0
ENSG00000145365.11	TIFA	-1.19348	1.04392e-10	1.6472e-08	1	1	KMT2A(2)_T	0	0
ENSG00000170178.7	HOXD12	-1.19408	0.302269	0.52917	0.0666666666666667	0.196856906534326	KMT2A(2)_T	0	1
ENSG00000133317.16	LGALS12	-1.19413	0.00128806	0.012522	1	0.999172870140612	KMT2A(2)_T	0	0
ENSG00000202290.1	RNA5SP37	-1.19424	0.000130919	0.0021467	0.933333333333333	0.96029776674938	KMT2A(2)_T	0	0
ENSG00000167757.14	KLK11	-1.19448	0.211799	0.42958	0.2	0.271298593879239	KMT2A(2)_T	0	0
ENSG00000075043.19	KCNQ2	-1.19488	0.0497625	0.17233	0.533333333333333	0.837055417700579	KMT2A(2)_T	0	0
ENSG00000199290.1		-1.19517	0.0721139	0.21862	0.4	0.435897435897436	KMT2A(2)_T	0	0
ENSG00000287774.1		-1.19541	0.213746	0.43205	0.2	0.246484698097601	KMT2A(2)_T	0	0
ENSG00000163554.15	SPTA1	-1.1955	0.00905127	0.052823	1	0.998345740281224	KMT2A(2)_T	0	0
ENSG00000228290.7	TBX18-AS1	-1.19551	0.369469	0.59395	0.0666666666666667	0.169561621174524	KMT2A(2)_T	0	0
ENSG00000200670.1	RNU6-912P	-1.19555	0.136708		0.133333333333333	0.272952853598015	KMT2A(2)_T	0	0
ENSG00000213373.7	LINC00671	-1.19558	0.00799022	0.048465	1	0.965260545905707	KMT2A(2)_T	0	0
ENSG00000222022.1		-1.19564	0.0862757	0.2451	0.4	0.513647642679901	KMT2A(2)_T	0	0
ENSG00000267959.3	MIR3188	-1.19588	0.028066	0.11632	0.6	0.691480562448304	KMT2A(2)_T	0	0
ENSG00000134909.18	ARHGAP32	-1.19594	0.00132931	0.012833	1	1	KMT2A(2)_T	0	0
ENSG00000245164.8	LINC00861	-1.1967	0.00625751	0.040707	1	0.999172870140612	KMT2A(2)_T	0	0
ENSG00000259038.1		-1.19674	0.0446843	0.15993	0.333333333333333	0.584780810587262	KMT2A(2)_T	0	0
ENSG00000245311.2	BMAL2-AS1	-1.19676	0.00315728	0.024628	0.933333333333333	0.861042183622829	KMT2A(2)_T	0	0
ENSG00000235524.1	MTCO1P23	-1.1968	0.3015	0.52839	0.2	0.191894127377998	KMT2A(2)_T	0	0
ENSG00000136014.12	USP44	-1.19707	0.00550373	0.037069	1	0.992555831265509	KMT2A(2)_T	0	0
ENSG00000268560.1		-1.1971	0.271639	0.49727	0.2	0.217535153019024	KMT2A(2)_T	0	0
ENSG00000279858.1		-1.19723	0.0156832	0.078116	0.533333333333333	0.787427626137304	KMT2A(2)_T	0	0
ENSG00000228262.10	LINC01320	-1.1973	0.0393798	0.14693	0.666666666666667	0.669975186104218	KMT2A(2)_T	0	0
ENSG00000049323.16	LTBP1	-1.19739	0.00891429	0.052316	1	1	KMT2A(2)_T	1	0
ENSG00000279202.1		-1.19771	0.00221419	0.018959	0.933333333333333	0.929693961952026	KMT2A(2)_T	0	0
ENSG00000221537.1	MIR548H1	-1.19772	0.269269		0.0666666666666667	0.196029776674938	KMT2A(2)_T	0	0
ENSG00000124253.11	PCK1	-1.19806	0.160092	0.36311	0.266666666666667	0.38626964433416	KMT2A(2)_T	0	0
ENSG00000197410.14	DCHS2	-1.19812	0.111616	0.28876	0.533333333333333	0.575682382133995	KMT2A(2)_T	0	0
ENSG00000105246.6	EBI3	-1.19837	0.00722858	0.045033	1	0.97601323407775	KMT2A(2)_T	0	0
ENSG00000124610.5	H1-1	-1.19865	0.079593	0.23277	0.266666666666667	0.467328370554177	KMT2A(2)_T	0	1
ENSG00000271699.5	SNX29P2	-1.19883	0.00103124	0.010561	0.733333333333333	0.947063688999173	KMT2A(2)_T	0	0
ENSG00000267550.1	PTPRS-AS1	-1.19928	0.022729	0.10084	0.4	0.735318444995864	KMT2A(2)_T	0	0
ENSG00000236854.2		-1.19934	0.106741	0.28087	0.4	0.404466501240695	KMT2A(2)_T	0	0
ENSG00000237260.1	PPIAP67	-1.19989	0.146418		0.0666666666666667	0.251447477253929	KMT2A(2)_T	0	0
ENSG00000287255.1		-1.19992	0.0263807	0.11167	0.666666666666667	0.859387923904053	KMT2A(2)_T	0	0
ENSG00000182183.15	SHISAL2A	-1.20089	0.000139444	0.0022603	1	0.999172870140612	KMT2A(2)_T	0	0
ENSG00000260617.1		-1.20108	0.107228		0.0666666666666667	0.277088502894955	KMT2A(2)_T	0	0
ENSG00000196240.4	OR2T2	-1.2011	0.21912		0	0.196856906534326	KMT2A(2)_T	0	0
ENSG00000055163.20	CYFIP2	-1.20118	6.85486e-08	4.1533e-06	1	1	KMT2A(2)_T	0	0
ENSG00000252898.1	RNU6-1096P	-1.20137	0.124866		0.0666666666666667	0.263854425144748	KMT2A(2)_T	0	0
ENSG00000142627.13	EPHA2	-1.20155	0.0282546	0.1168	0.933333333333333	0.923904052936311	KMT2A(2)_T	1	0
ENSG00000222123.1	RNA5SP390	-1.20158	0.0481585	0.16832	0.533333333333333	0.640198511166253	KMT2A(2)_T	0	0
ENSG00000257271.1	KIRREL3-AS1	-1.20209	0.200597	0.41604	0.2	0.291976840363937	KMT2A(2)_T	0	0
ENSG00000286869.1		-1.2022	0.315771		0	0.168734491315136	KMT2A(2)_T	0	0
ENSG00000223568.1	RPL3P11	-1.20242	0.19308	0.40624	0.266666666666667	0.296939619520265	KMT2A(2)_T	0	0
ENSG00000286195.1		-1.20247	0.243807	0.46694	0.133333333333333	0.215880893300248	KMT2A(2)_T	0	0
ENSG00000071242.12	RPS6KA2	-1.2025	5.55709e-05	0.0010891	1	1	KMT2A(2)_T	0	0
ENSG00000233154.6	LINC01762	-1.20264	0.00134035	0.012904	0.866666666666667	0.924731182795699	KMT2A(2)_T	0	0
ENSG00000174171.6		-1.20273	0.00112881	0.011303	0.933333333333333	0.990074441687345	KMT2A(2)_T	0	0
ENSG00000204176.14	SYT15	-1.20273	0.00106774	0.01081	0.8	0.947063688999173	KMT2A(2)_T	0	0
ENSG00000157470.12	FAM81A	-1.20277	0.00781514	0.047676	1	0.981803143093466	KMT2A(2)_T	0	0
ENSG00000186642.16	PDE2A	-1.20278	0.00449923	0.031939	1	0.996691480562448	KMT2A(2)_T	0	0
ENSG00000248659.1	CARMIL2P1	-1.20282	0.0681845	0.21082	0.333333333333333	0.429280397022333	KMT2A(2)_T	0	0
ENSG00000248133.1	MTND4LP22	-1.20339	0.144172	0.34011	0.133333333333333	0.313482216708023	KMT2A(2)_T	0	0
ENSG00000268295.1	POLR3GP1	-1.20348	0.0985866	0.26675	0.133333333333333	0.347394540942928	KMT2A(2)_T	0	0
ENSG00000143195.13	ILDR2	-1.20368	0.00160459	0.014824	1	0.997518610421836	KMT2A(2)_T	0	0
ENSG00000198967.4	OR10Z1	-1.20385	0.0184736	0.08782	1	0.934656741108354	KMT2A(2)_T	0	0
ENSG00000174495.12	PPIAP80	-1.20387	0.173759	0.38164	0.2	0.273779983457403	KMT2A(2)_T	0	0
ENSG00000284675.1		-1.204	0.0571822	0.18807	0.466666666666667	0.535153019023987	KMT2A(2)_T	0	0
ENSG00000163793.13	DNAJC5G	-1.20404	0.164839	0.3698	0.266666666666667	0.354838709677419	KMT2A(2)_T	0	0
ENSG00000181458.10	TMEM45A	-1.20452	0.0150063	0.075641	0.8	0.957816377171216	KMT2A(2)_T	0	0
ENSG00000138061.12	CYP1B1	-1.20453	0.0248531	0.1072	1	0.980976013234078	KMT2A(2)_T	0	1
ENSG00000253513.1	SQLE-DT	-1.20483	0.0496331	0.17206	0.333333333333333	0.559139784946237	KMT2A(2)_T	0	0
ENSG00000163825.4	RTP3	-1.205	0.251733	0.47599	0.2	0.232423490488007	KMT2A(2)_T	0	0
ENSG00000189127.8	ANKRD34B	-1.20502	0.034494	0.13419	0.866666666666667	0.846153846153846	KMT2A(2)_T	0	0
ENSG00000166947.15	EPB42	-1.20516	0.0286867	0.118	1	0.988420181968569	KMT2A(2)_T	0	0
ENSG00000173898.14	SPTBN2	-1.20536	0.000508368	0.0061394	1	0.999172870140612	KMT2A(2)_T	0	0
ENSG00000177301.16	KCNA2	-1.20553	0.00793904	0.048259	0.933333333333333	0.958643507030604	KMT2A(2)_T	0	0
ENSG00000262095.1	MTATP6P25	-1.2057	0.280761	0.50656	0.4	0.253928866832093	KMT2A(2)_T	0	0
ENSG00000204429.4		-1.20576	0.167004	0.37298	0.333333333333333	0.333333333333333	KMT2A(2)_T	0	0
ENSG00000255479.1		-1.20604	0.0571628	0.18804	0.266666666666667	0.529363110008271	KMT2A(2)_T	0	0
ENSG00000252658.1	RNU6-786P	-1.20622	0.0704242	0.2152	0.2	0.534325889164599	KMT2A(2)_T	0	0
ENSG00000177234.7	LINC01561	-1.2063	0.273097	0.49878	0.2	0.208436724565757	KMT2A(2)_T	0	0
ENSG00000279082.4	LINC01727	-1.20633	0.0838666	0.2407	0.4	0.50206782464847	KMT2A(2)_T	0	0
ENSG00000158714.11	SLAMF8	-1.20661	0.0145354	0.073964	0.933333333333333	0.887510339123242	KMT2A(2)_T	0	0
ENSG00000255422.3		-1.20678	0.0237593	0.10402	0.866666666666667	0.813068651778329	KMT2A(2)_T	0	0
ENSG00000279883.1		-1.20679	0.0914136	0.25407	0.266666666666667	0.616211745244003	KMT2A(2)_T	0	0
ENSG00000101977.21	MCF2	-1.20682	0.000106911	0.0018317	1	0.991728701406121	KMT2A(2)_T	0	0
ENSG00000179909.15	ZNF154	-1.20715	0.000130439	0.0021418	1	1	KMT2A(2)_T	0	1
ENSG00000199075.1	MIR26A1	-1.20724	0.184216		0.0666666666666667	0.229114971050455	KMT2A(2)_T	0	0
ENSG00000236536.1		-1.20748	0.320767	0.54725	0.133333333333333	0.188585607940447	KMT2A(2)_T	0	0
ENSG00000186675.7	MAGEE2	-1.20816	0.145161	0.34157	0.133333333333333	0.30686517783292	KMT2A(2)_T	0	0
ENSG00000251453.1	HAUS1P1	-1.20856	0.0159177	0.079002	0.933333333333333	0.810587262200165	KMT2A(2)_T	0	0
ENSG00000253504.1	MTCYBP19	-1.20894	0.273351		0.0666666666666667	0.191894127377998	KMT2A(2)_T	0	0
ENSG00000205488.9	CALML3-AS1	-1.20911	0.0578125	0.18927	0.6	0.658395368072787	KMT2A(2)_T	0	0
ENSG00000222251.1	RNA5SP95	-1.2092	0.21632	0.43528	0.2	0.277088502894955	KMT2A(2)_T	0	0
ENSG00000255202.1		-1.2092	0.159535		0.133333333333333	0.254755996691481	KMT2A(2)_T	0	0
ENSG00000252627.1	RNU6-122P	-1.20934	0.040379	0.1494	0.333333333333333	0.595533498759305	KMT2A(2)_T	0	0
ENSG00000238457.1	RNU7-169P	-1.20939	0.2091	0.42667	0.2	0.356492969396195	KMT2A(2)_T	0	0
ENSG00000116039.13	ATP6V1B1	-1.20946	0.0993859	0.26821	0.4	0.439205955334988	KMT2A(2)_T	0	0
ENSG00000253880.1		-1.20966	0.202416		0.133333333333333	0.23490488006617	KMT2A(2)_T	0	0
ENSG00000169302.16	STK32A	-1.20985	0.217969	0.43702	0.133333333333333	0.264681555004136	KMT2A(2)_T	0	0
ENSG00000265261.1		-1.21011	0.00173507	0.01574	0.866666666666667	0.961952026468155	KMT2A(2)_T	0	0
ENSG00000226757.2		-1.21017	0.275136		0.0666666666666667	0.191894127377998	KMT2A(2)_T	0	0
ENSG00000282499.1	TRBV25-1	-1.21023	0.00318315	0.024775	0.8	0.88833746898263	KMT2A(2)_T	0	0
ENSG00000249646.2	OR7E94P	-1.21032	0.128235	0.31523	0.266666666666667	0.396195202646816	KMT2A(2)_T	0	0
ENSG00000254554.1	ADM-DT	-1.21038	0.00234997	0.019844	0.866666666666667	0.920595533498759	KMT2A(2)_T	0	0
ENSG00000286543.1		-1.21059	0.0797371	0.23305	0.2	0.371381306865178	KMT2A(2)_T	0	0
ENSG00000259340.2		-1.21062	0.124498		0.0666666666666667	0.256410256410256	KMT2A(2)_T	0	0
ENSG00000151612.18	ZNF827	-1.21067	8.35457e-05	0.0015109	1	1	KMT2A(2)_T	0	1
ENSG00000243051.3	RN7SL269P	-1.21079	0.0722955	0.219	0.2	0.422663358147229	KMT2A(2)_T	0	0
ENSG00000007216.15	SLC13A2	-1.21093	0.233739		0	0.19520264681555	KMT2A(2)_T	0	0
ENSG00000279660.1		-1.21093	0.267603		0	0.183622828784119	KMT2A(2)_T	0	0
ENSG00000243845.3	RN7SL30P	-1.21184	0.0821369	0.2378	0.266666666666667	0.48221670802316	KMT2A(2)_T	0	0
ENSG00000237659.1	RNASEH2CP1	-1.21187	0.232793		0.133333333333333	0.225806451612903	KMT2A(2)_T	0	0
ENSG00000247131.6		-1.21192	0.0105044	0.058762	0.666666666666667	0.787427626137304	KMT2A(2)_T	0	0
ENSG00000154917.11	RAB6B	-1.21195	0.000302603	0.0041162	1	1	KMT2A(2)_T	0	0
ENSG00000115295.20	CLIP4	-1.21218	8.31806e-06	0.00023653	1	1	KMT2A(2)_T	0	0
ENSG00000229384.2	HMGB1P16	-1.21224	0.121735	0.30484	0.133333333333333	0.296112489660877	KMT2A(2)_T	0	0
ENSG00000119950.21	MXI1	-1.21275	6.15028e-11	1.0778e-08	1	1	KMT2A(2)_T	0	1
ENSG00000267637.1		-1.21275	0.000887911	0.009473	0.666666666666667	0.918941273779983	KMT2A(2)_T	0	0
ENSG00000262580.5		-1.21279	0.000184383	0.0028213	1	0.997518610421836	KMT2A(2)_T	0	0
ENSG00000261578.1		-1.21285	0.102385	0.27346	0.4	0.494623655913978	KMT2A(2)_T	0	0
ENSG00000200220.1	RNU6-179P	-1.21286	0.0917206		0.133333333333333	0.307692307692308	KMT2A(2)_T	0	0
ENSG00000256469.1		-1.213	0.0954716	0.26087	0.266666666666667	0.339123242349049	KMT2A(2)_T	0	0
ENSG00000164442.10	CITED2	-1.2132	3.44374e-07	1.6691e-05	1	1	KMT2A(2)_T	0	1
ENSG00000166828.3	SCNN1G	-1.21359	0.316906	0.54369	0.266666666666667	0.211745244003309	KMT2A(2)_T	0	0
ENSG00000005471.19	ABCB4	-1.21361	0.000299796	0.0040869	1	0.993382961124897	KMT2A(2)_T	0	0
ENSG00000010810.17	FYN	-1.21387	2.37291e-08	1.6452e-06	1	1	KMT2A(2)_T	0	0
ENSG00000232846.1	SLC25A6P3	-1.21407	0.120931	0.30371	0.466666666666667	0.593879239040529	KMT2A(2)_T	0	0
ENSG00000254732.2		-1.21427	0.00526314	0.035884	0.666666666666667	0.831265508684863	KMT2A(2)_T	0	0
ENSG00000287306.1		-1.21439	0.0619485	0.19792	0.6	0.599669148056245	KMT2A(2)_T	0	0
ENSG00000251630.1		-1.21448	0.329713	0.55571	0.133333333333333	0.186104218362283	KMT2A(2)_T	0	0
ENSG00000287544.1		-1.21458	0.111081	0.28791	0.4	0.443341604631927	KMT2A(2)_T	0	0
ENSG00000169083.18	AR	-1.21507	0.0269336	0.11327	1	0.980976013234078	KMT2A(2)_T	0	1
ENSG00000168913.7	ENHO	-1.21517	0.0462915	0.16375	0.733333333333333	0.743589743589744	KMT2A(2)_T	0	0
ENSG00000230240.1	RPL34P19	-1.21525	0.167783	0.37398	0.333333333333333	0.379652605459057	KMT2A(2)_T	0	0
ENSG00000257947.1		-1.21673	0.0959145	0.26172	0.0666666666666667	0.365591397849462	KMT2A(2)_T	0	0
ENSG00000267503.1		-1.2176	0.00159356	0.014747	0.866666666666667	0.903225806451613	KMT2A(2)_T	0	0
ENSG00000285524.1		-1.21768	0.283696		0	0.170388751033912	KMT2A(2)_T	0	0
ENSG00000232406.7	EPB41L1-AS1	-1.21791	0.0591353	0.1919	0.4	0.564929693961952	KMT2A(2)_T	0	0
ENSG00000128342.5	LIF	-1.21802	0.0122345	0.06538	1	0.997518610421836	KMT2A(2)_T	0	0
ENSG00000261789.1		-1.21806	0.107537	0.28216	0.466666666666667	0.500413564929694	KMT2A(2)_T	0	0
ENSG00000129009.13	ISLR	-1.21837	0.15218	0.35188	0.466666666666667	0.531844499586435	KMT2A(2)_T	1	0
ENSG00000260287.4	TBC1D3G	-1.21863	0.10948	0.28506	0.2	0.359801488833747	KMT2A(2)_T	0	0
ENSG00000256400.1		-1.21879	0.103385	0.27502	0.333333333333333	0.408602150537634	KMT2A(2)_T	0	0
ENSG00000162383.13	SLC1A7	-1.21889	0.0104005	0.05836	0.8	0.91232423490488	KMT2A(2)_T	0	0
ENSG00000279286.2		-1.21898	0.0710529	0.21654	0.466666666666667	0.511993382961125	KMT2A(2)_T	0	0
ENSG00000276727.1		-1.21905	0.0657458	0.20568	0.333333333333333	0.411083540115798	KMT2A(2)_T	0	0
ENSG00000211597.2	IGKJ1	-1.21927	0.00371214	0.027701	0.933333333333333	0.962779156327543	KMT2A(2)_T	0	0
ENSG00000227959.1	EPHA2-AS1	-1.21931	0.21193		0	0.210090984284533	KMT2A(2)_T	0	0
ENSG00000283215.2	LINC02537	-1.21948	0.0682443	0.21095	0.666666666666667	0.5616211745244	KMT2A(2)_T	0	0
ENSG00000143194.13	MAEL	-1.21966	0.0144354	0.073589	0.933333333333333	0.89660876757651	KMT2A(2)_T	0	1
ENSG00000185275.6	CD24P4	-1.22005	0.0273846	0.1145	0.4	0.71712158808933	KMT2A(2)_T	0	0
ENSG00000232759.1	STEAP1B-AS1	-1.22091	0.0860428	0.2448	0.266666666666667	0.50206782464847	KMT2A(2)_T	0	0
ENSG00000130222.11	GADD45G	-1.22097	0.000460657	0.0057024	1	0.999172870140612	KMT2A(2)_T	0	0
ENSG00000229656.7	ITGB1-DT	-1.22123	0.000311517	0.0042213	0.733333333333333	0.938792390405294	KMT2A(2)_T	0	0
ENSG00000201791.1		-1.22165	0.352399	0.5777	0.133333333333333	0.193548387096774	KMT2A(2)_T	0	0
ENSG00000224649.1		-1.22176	0.0514923	0.17609	0.6	0.622001654259719	KMT2A(2)_T	0	0
ENSG00000263096.1		-1.22186	0.189094	0.40116	0.333333333333333	0.352357320099256	KMT2A(2)_T	0	0
ENSG00000196482.18	ESRRG	-1.2219	0.163696	0.36811	0.266666666666667	0.442514474772539	KMT2A(2)_T	0	1
ENSG00000205057.6	CLLU1-AS1	-1.22202	0.249816		0.0666666666666667	0.201819685690653	KMT2A(2)_T	0	0
ENSG00000113396.13	SLC27A6	-1.22209	0.0355187	0.13687	1	0.878411910669975	KMT2A(2)_T	0	0
ENSG00000235141.1	COX6CP17	-1.22235	0.104548	0.27685	0.4	0.546732837055418	KMT2A(2)_T	0	0
ENSG00000254813.5	LINC03019	-1.22252	0.0358694	0.13781	0.8	0.724565756823821	KMT2A(2)_T	0	0
ENSG00000250603.1		-1.22256	0.14928		0.133333333333333	0.265508684863524	KMT2A(2)_T	0	0
ENSG00000238419.1	RNU7-186P	-1.22302	0.210337	0.42786	0.2	0.244003308519438	KMT2A(2)_T	0	0
ENSG00000259722.2		-1.22324	0.079101	0.23187	0.2	0.43010752688172	KMT2A(2)_T	0	0
ENSG00000126251.6	GPR42	-1.22327	0.114547	0.2936	0.466666666666667	0.455748552522746	KMT2A(2)_T	0	0
ENSG00000206926.1	RNU6-1024P	-1.22327	3.2656e-05	0.00070967	1	0.984284532671629	KMT2A(2)_T	0	0
ENSG00000199301.1	RNU6-208P	-1.22357	0.102398		0.133333333333333	0.288668320926385	KMT2A(2)_T	0	0
ENSG00000189212.12	DPY19L2P1	-1.22358	0.0111612	0.061304	1	0.939619520264682	KMT2A(2)_T	0	0
ENSG00000257989.1		-1.22381	0.216341		0	0.210090984284533	KMT2A(2)_T	0	0
ENSG00000166510.14	CCDC68	-1.22397	0.00963212	0.055332	0.933333333333333	0.91232423490488	KMT2A(2)_T	0	0
ENSG00000233999.3	IGKV3OR2-268	-1.22397	0.0461526	0.16342	0.466666666666667	0.678246484698098	KMT2A(2)_T	0	0
ENSG00000275001.1		-1.22442	0.165603	0.37094	0.266666666666667	0.367245657568238	KMT2A(2)_T	0	0
ENSG00000278921.2	EPB41L4A-DT	-1.22446	0.0987345	0.26699	0.133333333333333	0.499586435070306	KMT2A(2)_T	0	0
ENSG00000287778.1		-1.22471	0.0139359	0.071764	0.933333333333333	0.937965260545906	KMT2A(2)_T	0	0
ENSG00000116285.13	ERRFI1	-1.22522	0.000434535	0.0054709	1	0.99586435070306	KMT2A(2)_T	0	0
ENSG00000184845.4	DRD1	-1.22546	0.207559		0.0666666666666667	0.214226633581472	KMT2A(2)_T	0	0
ENSG00000187664.9	HAPLN4	-1.22555	0.10137		0.133333333333333	0.296112489660877	KMT2A(2)_T	0	0
ENSG00000252929.1	RNU6-218P	-1.22591	0.00163501	0.015027	0.733333333333333	0.853598014888337	KMT2A(2)_T	0	0
ENSG00000175093.5	SPSB4	-1.226	0.0516393	0.17634	0.933333333333333	0.822994210090984	KMT2A(2)_T	0	0
ENSG00000242113.3	RN7SL124P	-1.22625	0.103605	0.27544	0.466666666666667	0.505376344086022	KMT2A(2)_T	0	0
ENSG00000100302.7	RASD2	-1.22629	0.0441976	0.15873	0.933333333333333	0.856906534325889	KMT2A(2)_T	0	0
ENSG00000232730.1	FAM8A4P	-1.2264	0.216256	0.43523	0.2	0.259718775847808	KMT2A(2)_T	0	0
ENSG00000265262.1	TRMT112P3	-1.22657	0.106858		0.2	0.315963606286187	KMT2A(2)_T	0	0
ENSG00000187079.20	TEAD1	-1.22674	0.0471866	0.16595	0.8	0.810587262200165	KMT2A(2)_T	0	1
ENSG00000207005.1	RNU1-2	-1.22705	0.0317991	0.1268	0.666666666666667	0.761786600496278	KMT2A(2)_T	0	0
ENSG00000280182.1		-1.22707	0.0482447	0.16854	0.333333333333333	0.476426799007444	KMT2A(2)_T	0	0
ENSG00000166105.16	GLB1L3	-1.22748	0.00249101	0.020757	0.933333333333333	0.947063688999173	KMT2A(2)_T	0	0
ENSG00000187398.12	LUZP2	-1.22753	0.285938	0.5124	0.2	0.2191894127378	KMT2A(2)_T	0	0
ENSG00000265521.1	MIR5697	-1.22772	0.202955	0.41866	0.266666666666667	0.281224152191894	KMT2A(2)_T	0	0
ENSG00000138639.18	ARHGAP24	-1.2278	0.000382182	0.0049407	1	0.999172870140612	KMT2A(2)_T	0	0
ENSG00000271626.1	H3P42	-1.2282	0.170918	0.37807	0.533333333333333	0.485525227460711	KMT2A(2)_T	0	0
ENSG00000232772.1	MTND4P22	-1.22836	0.229512	0.45029	0.133333333333333	0.244830438378825	KMT2A(2)_T	0	0
ENSG00000165462.5	PHOX2A	-1.22961	0.0444185	0.1593	0.466666666666667	0.626964433416046	KMT2A(2)_T	0	1
ENSG00000203782.6	LORICRIN	-1.22972	0.226408		0.0666666666666667	0.209263854425145	KMT2A(2)_T	0	0
ENSG00000279687.1		-1.22989	0.170269		0.133333333333333	0.245657568238213	KMT2A(2)_T	0	0
ENSG00000267655.1		-1.23013	3.90364e-05	0.00081493	1	0.999172870140612	KMT2A(2)_T	0	0
ENSG00000260328.1		-1.23042	0.205627		0	0.208436724565757	KMT2A(2)_T	0	0
ENSG00000121989.15	ACVR2A	-1.23121	4.39539e-05	0.00090027	1	0.998345740281224	KMT2A(2)_T	1	0
ENSG00000272695.2	GAS6-DT	-1.23122	0.0113783	0.062156	0.733333333333333	0.811414392059553	KMT2A(2)_T	0	0
ENSG00000265987.1		-1.23136	0.0941766	0.2588	0.6	0.66914805624483	KMT2A(2)_T	0	0
ENSG00000288064.1		-1.23146	0.00792726	0.04821	0.8	0.903225806451613	KMT2A(2)_T	0	0
ENSG00000277958.1		-1.23166	0.0765636	0.22701	0.466666666666667	0.617038875103391	KMT2A(2)_T	0	0
ENSG00000259299.1		-1.23196	0.00698433	0.043883	0.666666666666667	0.821339950372208	KMT2A(2)_T	0	0
ENSG00000245954.8	LINC02273	-1.23229	0.00710216	0.044465	0.866666666666667	0.938792390405294	KMT2A(2)_T	0	0
ENSG00000226186.1	ELOCP21	-1.2326	0.0609915	0.19575	0.266666666666667	0.431761786600496	KMT2A(2)_T	0	0
ENSG00000171680.23	PLEKHG5	-1.23263	0.00368438	0.027552	1	0.996691480562448	KMT2A(2)_T	0	0
ENSG00000171843.17	MLLT3	-1.23293	0.000464496	0.0057372	1	1	KMT2A(2)_T	0	1
ENSG00000147889.18	CDKN2A	-1.23308	0.00151811	0.014193	1	0.999172870140612	KMT2A(2)_T	0	1
ENSG00000101425.14	BPI	-1.23319	0.0202171	0.093353	1	0.995037220843672	KMT2A(2)_T	0	0
ENSG00000262803.1		-1.23328	0.0100448	0.056958	0.533333333333333	0.831265508684863	KMT2A(2)_T	0	0
ENSG00000214815.2	IMPDH1P3	-1.23337	0.0631943	0.20069	0.2	0.378825475599669	KMT2A(2)_T	0	0
ENSG00000078401.7	EDN1	-1.23341	0.000913222	0.009656	1	0.985111662531017	KMT2A(2)_T	0	1
ENSG00000211955.2	IGHV3-33	-1.23354	0.0040357	0.029502	0.933333333333333	0.988420181968569	KMT2A(2)_T	0	0
ENSG00000272627.1		-1.23359	0.00136006	0.013037	0.933333333333333	0.923076923076923	KMT2A(2)_T	0	0
ENSG00000202601.4	MIR582	-1.23367	0.246642		0	0.186104218362283	KMT2A(2)_T	0	0
ENSG00000086696.11	HSD17B2	-1.2339	0.116067	0.29606	0.466666666666667	0.477253928866832	KMT2A(2)_T	1	0
ENSG00000112769.20	LAMA4	-1.23405	0.0438277	0.1579	0.8	0.832919768403639	KMT2A(2)_T	1	0
ENSG00000263586.1	HID1-AS1	-1.23438	0.136123		0.133333333333333	0.288668320926385	KMT2A(2)_T	0	0
ENSG00000237864.1	LINC00322	-1.23451	0.141649	0.33641	0.4	0.371381306865178	KMT2A(2)_T	0	0
ENSG00000252685.1	RNU6-928P	-1.23462	0.123999		0.133333333333333	0.277915632754342	KMT2A(2)_T	0	0
ENSG00000212146.1	RNU6-910P	-1.23467	0.298308		0	0.169561621174524	KMT2A(2)_T	0	0
ENSG00000121297.8	TSHZ3	-1.23471	0.00260379	0.021418	1	0.995037220843672	KMT2A(2)_T	0	1
ENSG00000226454.3		-1.236	0.277758		0.0666666666666667	0.179487179487179	KMT2A(2)_T	0	0
ENSG00000232978.2		-1.23602	0.00239551	0.020128	0.733333333333333	0.890818858560794	KMT2A(2)_T	0	0
ENSG00000243236.6	GSTA9P	-1.23706	0.233087		0	0.188585607940447	KMT2A(2)_T	0	0
ENSG00000116981.3	NT5C1A	-1.23709	0.174898	0.38279	0.266666666666667	0.294458229942101	KMT2A(2)_T	0	0
ENSG00000254066.2	LINC01938	-1.2371	0.352527		0.0666666666666667	0.166253101736973	KMT2A(2)_T	0	0
ENSG00000277391.1	MIR6881	-1.23718	0.108184		0.133333333333333	0.292803970223325	KMT2A(2)_T	0	0
ENSG00000286348.1		-1.23719	0.264066	0.48957	0.133333333333333	0.223325062034739	KMT2A(2)_T	0	0
ENSG00000250338.1		-1.23723	0.0572667	0.18824	0.333333333333333	0.511166253101737	KMT2A(2)_T	0	0
ENSG00000249311.4	TERF1P3	-1.23784	0.102049	0.27295	0.266666666666667	0.363937138130687	KMT2A(2)_T	0	0
ENSG00000251003.9	ZFPM2-AS1	-1.23839	0.118188	0.29957	0.533333333333333	0.559966914805624	KMT2A(2)_T	0	0
ENSG00000050730.16	TNIP3	-1.23845	0.00410099	0.029878	0.8	0.933002481389578	KMT2A(2)_T	0	0
ENSG00000237339.5	LINC01502	-1.23855	0.21428	0.43275	0.133333333333333	0.253928866832093	KMT2A(2)_T	0	0
ENSG00000229393.1		-1.23867	0.0290275	0.1189	0.533333333333333	0.627791563275434	KMT2A(2)_T	0	0
ENSG00000239710.3	RN7SL692P	-1.23952	0.315095	0.54203	0.266666666666667	0.196856906534326	KMT2A(2)_T	0	0
ENSG00000228058.2	LINC01736	-1.24014	0.039088	0.14618	0.666666666666667	0.675765095119934	KMT2A(2)_T	0	0
ENSG00000202360.1	RN7SKP249	-1.24022	0.0433185	0.15665	0.333333333333333	0.549214226633581	KMT2A(2)_T	0	0
ENSG00000276830.1	MIR6730	-1.24032	0.0657896	0.2058	0.333333333333333	0.435897435897436	KMT2A(2)_T	0	0
ENSG00000211847.1	TRAJ42	-1.24035	0.0743766	0.22302	0.4	0.463192721257237	KMT2A(2)_T	0	0
ENSG00000228604.3		-1.24046	0.000825542	0.0089798	0.733333333333333	0.941273779983457	KMT2A(2)_T	0	0
ENSG00000252266.1		-1.24074	0.316012	0.54291	0.133333333333333	0.186931348221671	KMT2A(2)_T	0	0
ENSG00000256403.1		-1.24082	0.161832	0.36544	0.333333333333333	0.449958643507031	KMT2A(2)_T	0	0
ENSG00000249363.1	TRPC6P2	-1.24098	0.00287432	0.023032	0.8	0.858560794044665	KMT2A(2)_T	0	0
ENSG00000251405.3	NIPAL4-DT	-1.24127	0.00638598	0.041271	0.733333333333333	0.842018196856906	KMT2A(2)_T	0	0
ENSG00000211814.1	TRAV35	-1.24178	0.0166164	0.081426	0.6	0.744416873449132	KMT2A(2)_T	0	0
ENSG00000157510.14	AFAP1L1	-1.24188	0.00896595	0.052501	1	0.969396195202647	KMT2A(2)_T	0	0
ENSG00000202417.1		-1.24225	0.00727862	0.045251	0.8	0.830438378825476	KMT2A(2)_T	0	0
ENSG00000220871.1	DNAJC19P6	-1.2423	0.158005	0.35988	0.4	0.47394540942928	KMT2A(2)_T	0	0
ENSG00000280312.1		-1.24279	0.152622	0.35242	0.133333333333333	0.294458229942101	KMT2A(2)_T	0	0
ENSG00000236278.2	PEBP1P3	-1.24339	0.000204102	0.0030479	1	0.985111662531017	KMT2A(2)_T	0	0
ENSG00000230392.1		-1.24352	0.068608	0.21165	0.333333333333333	0.478908188585608	KMT2A(2)_T	0	0
ENSG00000237705.1		-1.2438	0.000152939	0.0024366	0.933333333333333	0.985111662531017	KMT2A(2)_T	0	0
ENSG00000249236.2		-1.24423	0.00782036	0.047701	0.8	0.767576509511993	KMT2A(2)_T	0	0
ENSG00000283444.1	GPR141BP	-1.24463	0.00340421	0.026045	0.733333333333333	0.851943755169562	KMT2A(2)_T	0	0
ENSG00000252021.1		-1.24476	0.0279644	0.11604	0.4	0.664185277088503	KMT2A(2)_T	0	0
ENSG00000109756.9	RAPGEF2	-1.24539	1.27388e-09	1.3714e-07	1	1	KMT2A(2)_T	0	0
ENSG00000251922.1		-1.24667	0.0443274	0.15904	0.266666666666667	0.595533498759305	KMT2A(2)_T	0	0
ENSG00000228286.3		-1.24709	0.0242885	0.10571	0.733333333333333	0.75682382133995	KMT2A(2)_T	0	0
ENSG00000286620.1		-1.24719	0.277143		0	0.177005789909016	KMT2A(2)_T	0	0
ENSG00000188886.3	ASTL	-1.2474	0.0087106	0.051593	0.933333333333333	0.986765922249793	KMT2A(2)_T	0	0
ENSG00000287439.1		-1.2474	0.128848	0.31621	0.266666666666667	0.335814722911497	KMT2A(2)_T	0	0
ENSG00000188803.15	SHISA6	-1.24744	0.165032		0.0666666666666667	0.244830438378825	KMT2A(2)_T	0	0
ENSG00000272419.6	LINC01145	-1.24795	1.09845e-05	0.00029646	1	0.999172870140612	KMT2A(2)_T	0	0
ENSG00000186152.6	LILRP1	-1.2481	0.00487369	0.033882	0.733333333333333	0.893300248138958	KMT2A(2)_T	0	0
ENSG00000253661.2	ZFHX4-AS1	-1.24835	0.282092		0.0666666666666667	0.182795698924731	KMT2A(2)_T	0	0
ENSG00000259073.1	FOXN3-AS2	-1.24835	0.00503418	0.034685	0.866666666666667	0.887510339123242	KMT2A(2)_T	0	0
ENSG00000287904.1		-1.24846	0.0760252	0.22609	0.133333333333333	0.362282878411911	KMT2A(2)_T	0	0
ENSG00000260196.1		-1.2487	8.27172e-06	0.00023578	1	0.998345740281224	KMT2A(2)_T	0	0
ENSG00000231322.5	RPL13AP17	-1.24878	0.158573		0.0666666666666667	0.246484698097601	KMT2A(2)_T	0	0
ENSG00000243063.1	IGKV3-7	-1.24887	0.0342422	0.13352	0.6	0.674937965260546	KMT2A(2)_T	0	0
ENSG00000121807.6	CCR2	-1.2489	0.00773901	0.047316	1	0.993382961124897	KMT2A(2)_T	0	0
ENSG00000284734.1		-1.24903	0.000412064	0.0052471	0.666666666666667	0.909015715467328	KMT2A(2)_T	0	0
ENSG00000132185.18	FCRLA	-1.24919	0.00417093	0.030213	1	0.993382961124897	KMT2A(2)_T	0	0
ENSG00000205015.1	LINC02138	-1.24925	0.0932806	0.25717	0.4	0.470636889991729	KMT2A(2)_T	0	0
ENSG00000175497.17	DPP10	-1.24937	0.121766	0.30485	0.733333333333333	0.76509511993383	KMT2A(2)_T	0	0
ENSG00000279711.1		-1.25029	0.305163		0	0.166253101736973	KMT2A(2)_T	0	0
ENSG00000174358.16	SLC6A19	-1.2509	0.0925843	0.25611	0.866666666666667	0.789909015715467	KMT2A(2)_T	0	0
ENSG00000226057.7	PHF2P2	-1.25093	0.0206166	0.094643	0.8	0.798180314309347	KMT2A(2)_T	0	0
ENSG00000266228.1	MIR3611	-1.25093	0.0400078	0.14847	0.266666666666667	0.569065343258892	KMT2A(2)_T	0	0
ENSG00000237686.7	SCIRT	-1.25152	0.0176736	0.085049	0.733333333333333	0.782464846980976	KMT2A(2)_T	0	0
ENSG00000252297.1	RNU6-875P	-1.25183	0.00344943	0.026279	0.8	0.913978494623656	KMT2A(2)_T	0	0
ENSG00000227609.2	TMEM183AP1	-1.25188	0.188869		0	0.205955334987593	KMT2A(2)_T	0	0
ENSG00000201182.1	RNU6-670P	-1.25204	0.189965	0.40248	0.133333333333333	0.264681555004136	KMT2A(2)_T	0	0
ENSG00000279135.1		-1.25206	0.0037934	0.028125	0.533333333333333	0.833746898263027	KMT2A(2)_T	0	0
ENSG00000238966.1		-1.25215	0.00166571	0.015239	0.866666666666667	0.894954507857734	KMT2A(2)_T	0	0
ENSG00000206959.1		-1.2524	0.161494		0	0.2191894127378	KMT2A(2)_T	0	0
ENSG00000122877.16	EGR2	-1.25304	0.00465291	0.03271	1	0.998345740281224	KMT2A(2)_T	0	1
ENSG00000200247.1	RNU6-254P	-1.25311	0.0387438	0.14532	0.466666666666667	0.590570719602978	KMT2A(2)_T	0	0
ENSG00000143199.18	ADCY10	-1.25318	4.01928e-05	0.00083594	1	0.985938792390405	KMT2A(2)_T	0	0
ENSG00000211788.2	TRAV13-1	-1.25341	0.00389428	0.028688	0.933333333333333	0.934656741108354	KMT2A(2)_T	0	0
ENSG00000211957.2	IGHV3-35	-1.25364	0.0467565	0.16487	0.533333333333333	0.631927212572374	KMT2A(2)_T	0	0
ENSG00000188558.6	OR2G6	-1.25372	0.12404		0.133333333333333	0.286186931348222	KMT2A(2)_T	0	0
ENSG00000073712.15	FERMT2	-1.25418	0.00478874	0.033419	0.933333333333333	0.98014888337469	KMT2A(2)_T	0	0
ENSG00000149218.5	ENDOD1	-1.25419	1.70336e-07	9.0939e-06	1	1	KMT2A(2)_T	0	0
ENSG00000215297.3		-1.25472	0.0671385	0.20867	0.266666666666667	0.437551695616212	KMT2A(2)_T	0	0
ENSG00000185737.13	NRG3	-1.25534	0.175826		0.133333333333333	0.263854425144748	KMT2A(2)_T	0	0
ENSG00000264188.1		-1.25535	3.15694e-05	0.00069078	0.8	0.968569065343259	KMT2A(2)_T	0	0
ENSG00000180913.3	OR56B3P	-1.25549	0.102212	0.2732	0.266666666666667	0.388751033912324	KMT2A(2)_T	0	0
ENSG00000253088.1		-1.25562	0.0934606	0.2575	0.466666666666667	0.671629445822994	KMT2A(2)_T	0	0
ENSG00000231194.1	FARP1-AS1	-1.2557	0.141413		0.0666666666666667	0.244830438378825	KMT2A(2)_T	0	0
ENSG00000230379.5		-1.25574	0.309576		0.0666666666666667	0.173697270471464	KMT2A(2)_T	0	0
ENSG00000248596.8		-1.25608	0.302082	0.52906	0.0666666666666667	0.193548387096774	KMT2A(2)_T	0	0
ENSG00000134668.12	SPOCD1	-1.25609	0.0388012	0.14547	0.466666666666667	0.735318444995864	KMT2A(2)_T	0	0
ENSG00000225752.1		-1.25614	0.131995		0.133333333333333	0.272952853598015	KMT2A(2)_T	0	0
ENSG00000218672.1	LINC03010	-1.25658	0.373237	0.59713	0.133333333333333	0.17535153019024	KMT2A(2)_T	0	0
ENSG00000267623.3		-1.25665	0.0521109	0.17743	0.4	0.535153019023987	KMT2A(2)_T	0	0
ENSG00000170477.13	KRT4	-1.25784	0.319502		0.0666666666666667	0.172043010752688	KMT2A(2)_T	0	0
ENSG00000131015.5	ULBP2	-1.25794	0.0113405	0.062011	0.866666666666667	0.909015715467328	KMT2A(2)_T	1	0
ENSG00000225557.1	MTCO3P20	-1.25847	0.207848		0.0666666666666667	0.213399503722084	KMT2A(2)_T	0	0
ENSG00000240068.1	RPL21P42	-1.2585	0.240913	0.46351	0.4	0.300248138957816	KMT2A(2)_T	0	0
ENSG00000171368.12	TPPP	-1.25852	0.000314944	0.0042603	1	0.999172870140612	KMT2A(2)_T	0	0
ENSG00000232680.2		-1.2596	0.0373102	0.14159	0.533333333333333	0.688172043010753	KMT2A(2)_T	0	0
ENSG00000116106.12	EPHA4	-1.25965	0.000810844	0.0088637	1	0.994210090984284	KMT2A(2)_T	1	0
ENSG00000185915.5	KLHL34	-1.2599	0.0576121	0.18896	0.4	0.574855252274607	KMT2A(2)_T	0	0
ENSG00000230609.1	COX7CP4	-1.26009	0.274109	0.49988	0.266666666666667	0.299421009098428	KMT2A(2)_T	0	0
ENSG00000211859.1	TRAJ30	-1.26015	0.103646	0.27548	0.2	0.364764267990074	KMT2A(2)_T	0	0
ENSG00000252164.1	RNA5SP282	-1.26028	0.00764309	0.046861	0.8	0.842018196856906	KMT2A(2)_T	0	0
ENSG00000242770.2	CD200R1L-AS1	-1.26071	0.295478		0.0666666666666667	0.181968569065343	KMT2A(2)_T	0	0
ENSG00000115085.14	ZAP70	-1.26077	9.40145e-05	0.0016595	1	1	KMT2A(2)_T	0	0
ENSG00000205639.12	MFSD2B	-1.26088	0.000344262	0.0045626	1	1	KMT2A(2)_T	0	0
ENSG00000139832.5	RAB20	-1.26146	1.79552e-05	0.00044076	1	1	KMT2A(2)_T	0	0
ENSG00000279154.1		-1.26153	0.14428	0.34024	0.2	0.277915632754342	KMT2A(2)_T	0	0
ENSG00000223815.2	DIAPH3-AS2	-1.26161	0.117942	0.2992	0.466666666666667	0.501240694789082	KMT2A(2)_T	0	0
ENSG00000272636.4	DOC2B	-1.26175	0.012638	0.066996	1	0.987593052109181	KMT2A(2)_T	0	0
ENSG00000113749.7	HRH2	-1.2618	1.90405e-05	0.00046419	1	1	KMT2A(2)_T	0	0
ENSG00000236700.6	LINC01010	-1.26198	0.0932314	0.25713	0.533333333333333	0.577336641852771	KMT2A(2)_T	0	0
ENSG00000225418.1	AKR1C5P	-1.26224	0.0358372	0.13771	0.533333333333333	0.602150537634409	KMT2A(2)_T	0	0
ENSG00000243273.1		-1.26235	0.00869217	0.051515	0.266666666666667	0.865177832919768	KMT2A(2)_T	0	0
ENSG00000285244.1	DINOL	-1.26252	0.0106291	0.059265	0.666666666666667	0.84863523573201	KMT2A(2)_T	0	0
ENSG00000267259.1	ERVE-1	-1.26261	0.0638128	0.20176	0.4	0.590570719602978	KMT2A(2)_T	0	0
ENSG00000267793.1		-1.26307	0.145938	0.34277	0.4	0.535153019023987	KMT2A(2)_T	0	0
ENSG00000143416.21	SELENBP1	-1.26395	0.027151	0.11384	1	0.983457402812241	KMT2A(2)_T	0	0
ENSG00000252250.1		-1.26414	0.0565754	0.18707	0.266666666666667	0.47808105872622	KMT2A(2)_T	0	0
ENSG00000274591.1		-1.26423	0.00580446	0.038499	0.733333333333333	0.855252274607113	KMT2A(2)_T	0	0
ENSG00000163735.7	CXCL5	-1.26424	0.0377822	0.14271	1	0.894127377998346	KMT2A(2)_T	0	0
ENSG00000249803.6		-1.26444	0.254225		0.0666666666666667	0.19520264681555	KMT2A(2)_T	0	0
ENSG00000106069.23	CHN2	-1.26466	8.76424e-05	0.0015668	1	0.990074441687345	KMT2A(2)_T	0	0
ENSG00000262097.2	LINC02185	-1.26466	0.0456529	0.16221	0.466666666666667	0.729528535980149	KMT2A(2)_T	0	0
ENSG00000201142.1	RNU1-151P	-1.2648	0.29033	0.51726	0.133333333333333	0.198511166253102	KMT2A(2)_T	0	0
ENSG00000225885.7		-1.2651	0.00255112	0.021114	0.733333333333333	0.940446650124069	KMT2A(2)_T	0	0
ENSG00000228789.8	HCG22	-1.26511	0.122652	0.3064	0.2	0.312655086848635	KMT2A(2)_T	0	0
ENSG00000155465.20	SLC7A7	-1.2653	0.000213106	0.003157	1	1	KMT2A(2)_T	0	0
ENSG00000282602.1		-1.26531	0.242663		0	0.193548387096774	KMT2A(2)_T	0	0
ENSG00000250882.1		-1.26534	0.186206		0.0666666666666667	0.220843672456576	KMT2A(2)_T	0	0
ENSG00000236689.1	MTCO2P21	-1.26602	0.292648		0	0.169561621174524	KMT2A(2)_T	0	0
ENSG00000234614.1	C2CD4D-AS1	-1.26603	0.00149858	0.014048	0.866666666666667	0.93217535153019	KMT2A(2)_T	0	0
ENSG00000255833.2	TIFAB	-1.26632	0.019911	0.092403	0.933333333333333	0.928866832092639	KMT2A(2)_T	0	0
ENSG00000241963.3	RN7SL655P	-1.26664	0.257999	0.48273	0.333333333333333	0.313482216708023	KMT2A(2)_T	0	0
ENSG00000226633.2	PPIAP28	-1.26673	0.269269		0.0666666666666667	0.183622828784119	KMT2A(2)_T	0	0
ENSG00000241587.3	RN7SL482P	-1.26674	0.0360178	0.13817	0.266666666666667	0.623655913978495	KMT2A(2)_T	0	0
ENSG00000267132.1	HMGB3P27	-1.26674	0.107638	0.28226	0.266666666666667	0.382961124896609	KMT2A(2)_T	0	0
ENSG00000168079.17	SCARA5	-1.26687	0.112759	0.29077	0.6	0.595533498759305	KMT2A(2)_T	1	0
ENSG00000123243.15	ITIH5	-1.26719	0.061131	0.196	0.733333333333333	0.704714640198511	KMT2A(2)_T	0	0
ENSG00000287869.1		-1.26738	0.222162		0.0666666666666667	0.200992555831266	KMT2A(2)_T	0	0
ENSG00000202100.1		-1.26765	0.0526441	0.17859	0.266666666666667	0.511993382961125	KMT2A(2)_T	0	0
ENSG00000162456.10	KNCN	-1.26772	0.0942094	0.25886	0.266666666666667	0.376344086021505	KMT2A(2)_T	0	0
ENSG00000231845.3	HMGB3P14	-1.26776	0.000190029	0.0028885	0.933333333333333	0.972704714640198	KMT2A(2)_T	0	0
ENSG00000257242.8	LINC01619	-1.26787	0.000550649	0.0065369	1	0.997518610421836	KMT2A(2)_T	0	0
ENSG00000166669.13	ATF7IP2	-1.26791	6.31936e-10	7.5701e-08	1	1	KMT2A(2)_T	0	0
ENSG00000270880.1	ATP5PBP8	-1.26791	0.00655595	0.042019	0.6	0.755996691480562	KMT2A(2)_T	0	0
ENSG00000230942.1	HMGN1P5	-1.2682	0.181686	0.39156	0.0666666666666667	0.273779983457403	KMT2A(2)_T	0	0
ENSG00000156463.18	SH3RF2	-1.26897	0.0213222	0.096578	0.666666666666667	0.785773366418528	KMT2A(2)_T	0	0
ENSG00000237515.9	SHISA9	-1.26924	0.0884018	0.24888	0.533333333333333	0.674937965260546	KMT2A(2)_T	0	0
ENSG00000235026.6	DPP10-AS1	-1.26934	0.160653	0.36383	0.266666666666667	0.474772539288668	KMT2A(2)_T	0	0
ENSG00000253646.1	RPL6P32	-1.26994	0.148464		0.0666666666666667	0.250620347394541	KMT2A(2)_T	0	0
ENSG00000182575.8	NXPH3	-1.27018	0.00773613	0.047305	1	0.921422663358147	KMT2A(2)_T	0	0
ENSG00000152953.13	STK32B	-1.27038	0.000825829	0.0089798	1	0.989247311827957	KMT2A(2)_T	0	0
ENSG00000203867.8	RBM20	-1.2706	0.00199927	0.017566	1	0.953680727874276	KMT2A(2)_T	0	1
ENSG00000161649.13	CD300LG	-1.27093	0.0229691	0.10163	0.733333333333333	0.76509511993383	KMT2A(2)_T	0	0
ENSG00000185467.7	KPNA7	-1.27107	0.113057	0.29137	0.2	0.353184449958644	KMT2A(2)_T	0	0
ENSG00000219814.2	RPL23AP47	-1.27134	0.145208		0.0666666666666667	0.238213399503722	KMT2A(2)_T	0	0
ENSG00000164112.13	SMIM43	-1.27254	0.0836884	0.24053	0.533333333333333	0.574028122415219	KMT2A(2)_T	0	0
ENSG00000133574.10	GIMAP4	-1.27263	0.00104973	0.010692	1	0.997518610421836	KMT2A(2)_T	0	0
ENSG00000206869.1	SNORA70F	-1.27266	0.0761631	0.22631	0.133333333333333	0.353184449958644	KMT2A(2)_T	0	0
ENSG00000230918.2	DPP4-DT	-1.27267	0.0381719	0.1438	0.6	0.606286186931348	KMT2A(2)_T	0	0
ENSG00000233060.1		-1.27268	0.0216264	0.097514	0.4	0.669975186104218	KMT2A(2)_T	0	0
ENSG00000211850.1	TRAJ39	-1.27289	0.0595551	0.19273	0.266666666666667	0.494623655913978	KMT2A(2)_T	0	0
ENSG00000254271.1	ANK3-DT	-1.2731	0.193086		0.0666666666666667	0.217535153019024	KMT2A(2)_T	0	0
ENSG00000240518.2	RPL36P11	-1.27334	0.0805955	0.23494	0.266666666666667	0.3904052936311	KMT2A(2)_T	0	0
ENSG00000233367.1		-1.27348	0.000221915	0.0032664	0.933333333333333	0.981803143093466	KMT2A(2)_T	0	0
ENSG00000178358.4	OR2D3	-1.27386	0.285934		0.0666666666666667	0.179487179487179	KMT2A(2)_T	0	0
ENSG00000260583.1		-1.27408	0.000317489	0.0042829	1	0.962779156327543	KMT2A(2)_T	0	0
ENSG00000173610.12	UGT2A1	-1.27409	0.346879	0.57215	0.333333333333333	0.216708023159636	KMT2A(2)_T	0	0
ENSG00000162105.19	SHANK2	-1.27431	0.0185318	0.088009	0.733333333333333	0.891645988420182	KMT2A(2)_T	0	0
ENSG00000256987.1		-1.27431	0.0128543	0.067756	0.6	0.732837055417701	KMT2A(2)_T	0	0
ENSG00000162891.10	IL20	-1.27455	0.153668	0.3539	0.2	0.308519437551696	KMT2A(2)_T	0	0
ENSG00000229066.2		-1.2746	0.225127	0.44524	0.133333333333333	0.220843672456576	KMT2A(2)_T	0	0
ENSG00000230731.3	LINC02938	-1.27506	0.0198755	0.092276	0.733333333333333	0.847808105872622	KMT2A(2)_T	0	0
ENSG00000236936.1		-1.27512	0.0167316	0.081878	0.4	0.724565756823821	KMT2A(2)_T	0	0
ENSG00000206746.1	RNU6-142P	-1.27598	0.00483077	0.033646	0.466666666666667	0.814722911497105	KMT2A(2)_T	0	0
ENSG00000179066.8		-1.27609	0.117638	0.29856	0.266666666666667	0.320926385442514	KMT2A(2)_T	0	0
ENSG00000182022.18	CHST15	-1.27669	0.000661412	0.007569	1	0.999172870140612	KMT2A(2)_T	0	0
ENSG00000233562.1	RPS3AP8	-1.27678	0.219497		0.133333333333333	0.215880893300248	KMT2A(2)_T	0	0
ENSG00000229092.2	IGHV3-47	-1.27719	0.135756	0.32758	0.2	0.356492969396195	KMT2A(2)_T	0	0
ENSG00000211750.2	TRBV24-1	-1.2774	0.0113421	0.062011	0.866666666666667	0.822994210090984	KMT2A(2)_T	0	0
ENSG00000225140.1		-1.27788	0.217918	0.43702	0.133333333333333	0.220843672456576	KMT2A(2)_T	0	0
ENSG00000211873.1	TRAJ16	-1.27794	0.0855257	0.24374	0.333333333333333	0.489660876757651	KMT2A(2)_T	0	0
ENSG00000237129.1	MTCYBP34	-1.27807	0.215783		0	0.192721257237386	KMT2A(2)_T	0	0
ENSG00000216490.4	IFI30	-1.27917	0.001801	0.0162	1	0.997518610421836	KMT2A(2)_T	1	0
ENSG00000231992.1		-1.27922	0.127998	0.3149	0.4	0.409429280397022	KMT2A(2)_T	0	0
ENSG00000221808.1	MIR1256	-1.27937	0.185437	0.39633	0.466666666666667	0.416046319272126	KMT2A(2)_T	0	0
ENSG00000174448.8	STARD6	-1.27966	0.00556359	0.037371	0.666666666666667	0.775020678246485	KMT2A(2)_T	0	0
ENSG00000277396.1		-1.27966	0.11747		0.0666666666666667	0.266335814722912	KMT2A(2)_T	0	0
ENSG00000276170.4		-1.27984	0.0203609	0.093793	0.6	0.752688172043011	KMT2A(2)_T	0	0
ENSG00000279377.1		-1.27985	0.286591		0	0.166253101736973	KMT2A(2)_T	0	0
ENSG00000270816.6	LINC00221	-1.28013	0.269765	0.49551	0.266666666666667	0.260545905707196	KMT2A(2)_T	0	0
ENSG00000213222.3	TOMM40P4	-1.28099	7.53074e-05	0.0013915	1	0.986765922249793	KMT2A(2)_T	0	0
ENSG00000266446.1		-1.28102	0.00956078	0.055035	0.6	0.784119106699752	KMT2A(2)_T	0	0
ENSG00000149451.18	ADAM33	-1.28115	0.0297018	0.12081	0.8	0.76509511993383	KMT2A(2)_T	0	0
ENSG00000225008.1	TWF1P2	-1.28123	0.00468592	0.032914	0.8	0.897435897435897	KMT2A(2)_T	0	0
ENSG00000207265.1		-1.28163	0.0876726	0.24758	0.2	0.367245657568238	KMT2A(2)_T	0	0
ENSG00000230999.1	MTND5P8	-1.2822	0.0535996		0.133333333333333	0.340777502067825	KMT2A(2)_T	0	0
ENSG00000260302.3	LINC01882	-1.2823	0.00552951	0.037219	0.866666666666667	0.921422663358147	KMT2A(2)_T	0	0
ENSG00000227356.2	GOLGA7B-DT	-1.28271	0.0994544	0.26824	0.133333333333333	0.321753515301902	KMT2A(2)_T	0	0
ENSG00000124216.4	SNAI1	-1.28286	0.000338882	0.0045031	1	1	KMT2A(2)_T	0	1
ENSG00000167664.8	TMIGD2	-1.28332	0.000453295	0.0056381	1	0.998345740281224	KMT2A(2)_T	1	0
ENSG00000231985.1		-1.28333	0.111349	0.28832	0.133333333333333	0.333333333333333	KMT2A(2)_T	0	0
ENSG00000255364.1	SMILR	-1.28365	0.135275	0.32696	0.133333333333333	0.362282878411911	KMT2A(2)_T	0	0
ENSG00000241231.2		-1.28386	0.212785	0.4309	0.0666666666666667	0.259718775847808	KMT2A(2)_T	0	0
ENSG00000264391.2	RN7SL208P	-1.28411	0.170451		0	0.210918114143921	KMT2A(2)_T	0	0
ENSG00000163710.9	PCOLCE2	-1.28427	0.0532564	0.18002	0.8	0.866004962779156	KMT2A(2)_T	0	0
ENSG00000238021.6	ODAD2P1	-1.28439	0.0697786	0.21412	0.4	0.468982630272953	KMT2A(2)_T	0	0
ENSG00000207091.1		-1.2846	0.137018	0.3294	0.4	0.470636889991729	KMT2A(2)_T	0	0
ENSG00000284930.1		-1.28487	0.00239031	0.020093	0.666666666666667	0.870140612076096	KMT2A(2)_T	0	0
ENSG00000152766.6	ANKRD22	-1.2853	0.00239427	0.020122	1	0.991728701406121	KMT2A(2)_T	0	0
ENSG00000205562.3	FLRT2-AS1	-1.28535	0.239281		0.0666666666666667	0.203473945409429	KMT2A(2)_T	0	0
ENSG00000174749.6	FAM241A	-1.28541	9.43903e-06	0.00026311	1	1	KMT2A(2)_T	0	0
ENSG00000100276.10	RASL10A	-1.28544	6.96956e-05	0.0013057	1	0.997518610421836	KMT2A(2)_T	0	0
ENSG00000287387.1		-1.28549	6.85531e-06	0.00020108	1	1	KMT2A(2)_T	0	0
ENSG00000129988.6	LBP	-1.28584	0.0242753	0.10568	0.933333333333333	0.858560794044665	KMT2A(2)_T	0	0
ENSG00000211642.3	IGLV10-54	-1.28685	0.0196714	0.091541	1	0.89660876757651	KMT2A(2)_T	0	0
ENSG00000185028.4	LRRC14B	-1.28711	0.0981711	0.266	0.4	0.45822994210091	KMT2A(2)_T	0	0
ENSG00000283503.2	LINC01902	-1.28713	0.0882736	0.24868	0.466666666666667	0.498759305210918	KMT2A(2)_T	0	0
ENSG00000257512.1		-1.28791	0.11707	0.2976	0.266666666666667	0.389578163771712	KMT2A(2)_T	0	0
ENSG00000222932.1	RNU6-172P	-1.28846	0.0419615	0.1534	0.4	0.563275434243176	KMT2A(2)_T	0	0
ENSG00000168594.15	ADAM29	-1.28911	0.185817	0.39684	0.2	0.321753515301902	KMT2A(2)_T	0	0
ENSG00000254698.1		-1.28941	0.19045	0.40307	0.2	0.320926385442514	KMT2A(2)_T	0	0
ENSG00000257256.1		-1.28941	0.0810664	0.23572	0.266666666666667	0.433416046319272	KMT2A(2)_T	0	0
ENSG00000242522.1	KLHL6-AS1	-1.28951	0.000673948	0.0076899	0.933333333333333	0.927212572373863	KMT2A(2)_T	0	0
ENSG00000250761.2		-1.28965	0.303549	0.53067	0.0666666666666667	0.17535153019024	KMT2A(2)_T	0	0
ENSG00000255535.2		-1.28984	0.230123	0.45104	0.0666666666666667	0.214226633581472	KMT2A(2)_T	0	0
ENSG00000135502.19	SLC26A10P	-1.29059	0.177106		0.133333333333333	0.233250620347395	KMT2A(2)_T	0	1
ENSG00000090382.7	LYZ	-1.29069	0.00132741	0.012821	1	1	KMT2A(2)_T	0	0
ENSG00000223538.2		-1.29076	0.0472768	0.16611	0.0666666666666667	0.387923904052936	KMT2A(2)_T	0	0
ENSG00000100644.17	HIF1A	-1.29101	2.86167e-07	1.4192e-05	1	1	KMT2A(2)_T	0	1
ENSG00000223881.1		-1.29106	0.186251	0.39731	0.2	0.253928866832093	KMT2A(2)_T	0	0
ENSG00000261270.1		-1.29112	5.34991e-06	0.0001636	1	0.995037220843672	KMT2A(2)_T	0	0
ENSG00000211807.3	TRAV26-1	-1.29167	0.0062382	0.040625	0.8	0.851943755169562	KMT2A(2)_T	0	0
ENSG00000211944.2	IGHV3-16	-1.29185	0.282457		0.0666666666666667	0.183622828784119	KMT2A(2)_T	0	0
ENSG00000207086.1		-1.2919	0.0103801	0.0583	0.666666666666667	0.867659222497932	KMT2A(2)_T	0	0
ENSG00000225913.2		-1.29213	0.0803822	0.23443	0.266666666666667	0.368072787427626	KMT2A(2)_T	0	0
ENSG00000201365.1		-1.29223	0.0177291	0.085222	0.333333333333333	0.663358147229115	KMT2A(2)_T	0	0
ENSG00000165322.18	ARHGAP12	-1.29224	6.47307e-11	1.124e-08	1	1	KMT2A(2)_T	0	0
ENSG00000211776.2	TRAV2	-1.29241	0.00566796	0.037806	0.733333333333333	0.837055417700579	KMT2A(2)_T	0	0
ENSG00000187229.3		-1.29252	0.111723	0.28894	0.2	0.336641852770885	KMT2A(2)_T	0	0
ENSG00000198555.7		-1.29276	0.152786		0.0666666666666667	0.231596360628619	KMT2A(2)_T	0	0
ENSG00000243417.1	RPS3AP18	-1.29278	5.24329e-06	0.00016084	0.866666666666667	0.976840363937138	KMT2A(2)_T	0	0
ENSG00000287497.1		-1.29319	0.0174837	0.084385	0.6	0.71712158808933	KMT2A(2)_T	0	0
ENSG00000178342.4	KCNG2	-1.2932	0.000138332	0.0022469	1	0.995037220843672	KMT2A(2)_T	0	0
ENSG00000212232.1	SNORD17	-1.29334	1.62884e-06	6.1833e-05	1	1	KMT2A(2)_T	0	0
ENSG00000286795.1		-1.29417	0.0404549	0.14954	0.4	0.546732837055418	KMT2A(2)_T	0	0
ENSG00000266559.1	MIR4530	-1.29418	0.00154923	0.014432	0.866666666666667	0.885028949545079	KMT2A(2)_T	0	0
ENSG00000196517.13	SLC6A9	-1.29433	0.00321714	0.02498	1	0.998345740281224	KMT2A(2)_T	1	0
ENSG00000283095.1		-1.29465	0.0255375	0.10919	0.466666666666667	0.631100082712986	KMT2A(2)_T	0	0
ENSG00000254321.2		-1.29483	0.0832735	0.23967	0.333333333333333	0.409429280397022	KMT2A(2)_T	0	0
ENSG00000238386.1	RNU7-48P	-1.29567	0.0307271	0.12366	0.2	0.516956162117452	KMT2A(2)_T	0	0
ENSG00000258960.1	FTH1P13	-1.29568	0.0301246	0.12197	0.6	0.666666666666667	KMT2A(2)_T	0	0
ENSG00000006606.9	CCL26	-1.29569	0.0983623	0.26632	0.466666666666667	0.471464019851117	KMT2A(2)_T	0	0
ENSG00000143878.10	RHOB	-1.29582	5.47925e-05	0.0010782	1	1	KMT2A(2)_T	0	0
ENSG00000130037.5	KCNA5	-1.29593	0.084421	0.24175	0.666666666666667	0.654259718775848	KMT2A(2)_T	0	0
ENSG00000214676.4	RPL9P16	-1.29602	0.152133		0.133333333333333	0.254755996691481	KMT2A(2)_T	0	0
ENSG00000250732.1	RPEP1	-1.29615	0.321298	0.54767	0.133333333333333	0.167907361455749	KMT2A(2)_T	0	0
ENSG00000200814.1	RNU6-595P	-1.29658	9.28235e-06	0.00025948	1	0.990074441687345	KMT2A(2)_T	0	0
ENSG00000253274.1	IGHV1-67	-1.29692	0.062566	0.19927	0.4	0.525227460711332	KMT2A(2)_T	0	0
ENSG00000102010.15	BMX	-1.2974	0.0258273	0.10999	0.866666666666667	0.945409429280397	KMT2A(2)_T	0	0
ENSG00000287771.1		-1.29766	0.049909	0.17259	0.533333333333333	0.620347394540943	KMT2A(2)_T	0	0
ENSG00000196369.11	SRGAP2B	-1.29768	2.91517e-09	2.7854e-07	1	1	KMT2A(2)_T	0	0
ENSG00000104067.17	TJP1	-1.29777	0.0498263	0.17245	0.8	0.776674937965261	KMT2A(2)_T	0	0
ENSG00000255130.1		-1.29824	0.0746515	0.22354	0.266666666666667	0.471464019851117	KMT2A(2)_T	0	0
ENSG00000206703.1	RNU6-128P	-1.29825	0.0766424	0.22708	0.2	0.383788254755997	KMT2A(2)_T	0	0
ENSG00000269954.2		-1.29872	0.000643434	0.0073979	1	0.995037220843672	KMT2A(2)_T	0	0
ENSG00000232667.10		-1.29876	0.280365		0.0666666666666667	0.184449958643507	KMT2A(2)_T	0	0
ENSG00000223003.1	RNA5SP184	-1.29904	0.261453	0.4866	0.0666666666666667	0.183622828784119	KMT2A(2)_T	0	0
ENSG00000253239.1	IGLVI-70	-1.29905	0.0946656	0.25967	0.6	0.525227460711332	KMT2A(2)_T	0	0
ENSG00000196724.13	ZNF418	-1.29914	0.000267732	0.0037461	1	0.994210090984284	KMT2A(2)_T	0	1
ENSG00000227534.1	AP1M2P1	-1.29925	0.188827	0.40085	0.2	0.333333333333333	KMT2A(2)_T	0	0
ENSG00000119457.8	SLC46A2	-1.29964	0.000591074	0.0069263	1	0.981803143093466	KMT2A(2)_T	0	0
ENSG00000273301.1		-1.29964	0.302938	0.52994	0.266666666666667	0.275434243176179	KMT2A(2)_T	0	0
ENSG00000168631.13	MUCL3	-1.29996	0.104822		0.0666666666666667	0.267162944582299	KMT2A(2)_T	0	0
ENSG00000217791.4	ASS1P9	-1.29999	0.172299		0	0.211745244003309	KMT2A(2)_T	0	0
ENSG00000220256.4		-1.30001	0.0812482	0.23609	0.333333333333333	0.448304383788255	KMT2A(2)_T	0	0
ENSG00000188883.5	KLRG2	-1.30004	0.00255209	0.021117	0.933333333333333	0.937138130686518	KMT2A(2)_T	0	0
ENSG00000213809.9	KLRK1	-1.30045	0.00215614	0.018584	0.933333333333333	0.947063688999173	KMT2A(2)_T	0	0
ENSG00000251767.1	RNU7-8P	-1.30057	0.195058	0.40875	0.0666666666666667	0.244003308519438	KMT2A(2)_T	0	0
ENSG00000213594.4	GAPDHP25	-1.30091	0.0994242	0.26822	0.466666666666667	0.460711331679074	KMT2A(2)_T	0	0
ENSG00000273521.1		-1.30092	3.68271e-05	0.00077795	1	0.988420181968569	KMT2A(2)_T	0	0
ENSG00000273796.1		-1.301	0.0909003	0.25304	0.4	0.477253928866832	KMT2A(2)_T	0	0
ENSG00000150347.16	ARID5B	-1.30188	9.32124e-07	3.8794e-05	1	1	KMT2A(2)_T	0	1
ENSG00000107281.10	NPDC1	-1.30192	0.000613773	0.0071388	1	0.999172870140612	KMT2A(2)_T	0	0
ENSG00000251623.2		-1.30204	0.0412945	0.1517	0.466666666666667	0.578990901571547	KMT2A(2)_T	0	0
ENSG00000238685.1		-1.3022	0.229524	0.45029	0.266666666666667	0.315963606286187	KMT2A(2)_T	0	0
ENSG00000253926.1		-1.3023	0.0406558	0.15005	0.6	0.60545905707196	KMT2A(2)_T	0	0
ENSG00000253132.1	IGHV3-62	-1.30262	0.0711971	0.21677	0.466666666666667	0.507857733664185	KMT2A(2)_T	0	0
ENSG00000137193.14	PIM1	-1.30279	1.52881e-06	5.8805e-05	1	1	KMT2A(2)_T	0	1
ENSG00000137285.10	TUBB2B	-1.30302	0.0152133	0.076379	0.733333333333333	0.825475599669148	KMT2A(2)_T	0	0
ENSG00000212605.1	RNU1-56P	-1.30317	0.0613938	0.19669	0.2	0.362282878411911	KMT2A(2)_T	0	0
ENSG00000175874.10	CREG2	-1.30323	0.00548971	0.037008	0.733333333333333	0.919768403639371	KMT2A(2)_T	0	0
ENSG00000145192.13	AHSG	-1.3037	0.113433	0.29187	0.266666666666667	0.320926385442514	KMT2A(2)_T	1	0
ENSG00000143344.16	RGL1	-1.30371	0.00101522	0.010446	1	0.997518610421836	KMT2A(2)_T	0	0
ENSG00000123171.7	CCDC70	-1.30387	0.168387		0	0.214226633581472	KMT2A(2)_T	0	0
ENSG00000188000.5	OR7D2	-1.30424	0.0134578	0.070003	1	0.944582299421009	KMT2A(2)_T	0	0
ENSG00000211865.1	TRAJ24	-1.30462	0.0914609	0.25418	0.2	0.387923904052936	KMT2A(2)_T	0	0
ENSG00000074527.13	NTN4	-1.30469	0.01103	0.060883	0.8	0.851943755169562	KMT2A(2)_T	0	0
ENSG00000236636.2		-1.30479	0.0556557	0.18508	0.333333333333333	0.474772539288668	KMT2A(2)_T	0	0
ENSG00000250929.2	LINC01181	-1.30501	0.0670112	0.2084	0.133333333333333	0.420181968569065	KMT2A(2)_T	0	0
ENSG00000176826.15	FKBP9P1	-1.30599	0.00119403	0.011838	0.866666666666667	0.934656741108354	KMT2A(2)_T	0	0
ENSG00000164172.20	MOCS2	-1.30608	1.0648e-10	1.6712e-08	1	1	KMT2A(2)_T	0	0
ENSG00000285577.1		-1.30633	0.0592087	0.19204	0.4	0.560794044665012	KMT2A(2)_T	0	0
ENSG00000168229.4	PTGDR	-1.30639	0.000331891	0.0044343	1	0.990074441687345	KMT2A(2)_T	0	0
ENSG00000286404.1		-1.30662	0.114661		0	0.241521918941274	KMT2A(2)_T	0	0
ENSG00000145391.13	SETD7	-1.30698	1.01746e-07	5.8132e-06	1	1	KMT2A(2)_T	0	0
ENSG00000258947.7	TUBB3	-1.30716	0.0148284	0.075006	0.4	0.80893300248139	KMT2A(2)_T	0	0
ENSG00000258597.3	SERPINA2	-1.30749	0.177398	0.38633	0.2	0.261373035566584	KMT2A(2)_T	0	0
ENSG00000241956.10	LINC03000	-1.30767	0.105996	0.27949	0.666666666666667	0.546732837055418	KMT2A(2)_T	0	0
ENSG00000277678.1	RNU1-153P	-1.30771	0.00585602	0.038776	0.466666666666667	0.75682382133995	KMT2A(2)_T	0	0
ENSG00000263628.1	MIR3155A	-1.30788	0.247879	0.47148	0.133333333333333	0.240694789081886	KMT2A(2)_T	0	0
ENSG00000276375.1		-1.30828	0.100792		0.0666666666666667	0.266335814722912	KMT2A(2)_T	0	0
ENSG00000160683.5	CXCR5	-1.30874	0.00232496	0.019688	0.866666666666667	0.938792390405294	KMT2A(2)_T	1	0
ENSG00000136960.13	ENPP2	-1.30896	0.00189741	0.016886	1	0.999172870140612	KMT2A(2)_T	0	0
ENSG00000236719.5	OVAAL	-1.30899	0.0716385	0.21757	0.2	0.38626964433416	KMT2A(2)_T	0	0
ENSG00000232518.3		-1.30921	0.0442378	0.15884	0.4	0.553349875930521	KMT2A(2)_T	0	0
ENSG00000174498.14	IGDCC3	-1.30973	0.0359873	0.13812	0.4	0.593879239040529	KMT2A(2)_T	0	0
ENSG00000139292.13	LGR5	-1.30981	0.0426755	0.15511	0.333333333333333	0.65343258891646	KMT2A(2)_T	0	0
ENSG00000211667.3	IGLV3-12	-1.31027	0.0220129	0.098721	0.733333333333333	0.755169561621175	KMT2A(2)_T	0	0
ENSG00000145632.15	PLK2	-1.31052	0.000112614	0.001906	1	1	KMT2A(2)_T	0	0
ENSG00000182118.8	FAM89A	-1.31085	3.9536e-05	0.00082316	1	0.998345740281224	KMT2A(2)_T	0	0
ENSG00000229339.1	RPL7AP83	-1.31098	0.00834815	0.049949	0.8	0.842845326716294	KMT2A(2)_T	0	0
ENSG00000130707.18	ASS1	-1.31101	0.0222678	0.099511	1	0.966087675765095	KMT2A(2)_T	0	0
ENSG00000237931.1	CLIC4P3	-1.31133	0.023691	0.10384	0.466666666666667	0.60545905707196	KMT2A(2)_T	0	0
ENSG00000140022.13	STON2	-1.31184	0.000770022	0.0085358	1	1	KMT2A(2)_T	0	0
ENSG00000235010.1	JAKMIP3-AS1	-1.3119	0.0528947	0.1792	0.333333333333333	0.490488006617039	KMT2A(2)_T	0	0
ENSG00000171401.15	KRT13	-1.3122	0.0962856	0.26233	0.666666666666667	0.598842018196857	KMT2A(2)_T	0	1
ENSG00000115363.14	EVA1A	-1.31228	0.1416	0.3364	0.4	0.369727047146402	KMT2A(2)_T	0	0
ENSG00000238987.1	RNU7-133P	-1.3128	0.0843304	0.24158	0.4	0.455748552522746	KMT2A(2)_T	0	0
ENSG00000134532.19	SOX5	-1.31306	0.00647364	0.041651	1	0.926385442514475	KMT2A(2)_T	0	1
ENSG00000114771.14	AADAC	-1.3136	0.112176	0.28972	0.4	0.455748552522746	KMT2A(2)_T	0	0
ENSG00000167483.19	NIBAN3	-1.3136	0.000375613	0.0048713	1	1	KMT2A(2)_T	0	0
ENSG00000196159.14	FAT4	-1.31361	0.0116723	0.063372	0.933333333333333	0.946236559139785	KMT2A(2)_T	1	0
ENSG00000271138.1	IGLVIVOR22-1	-1.31384	0.047455	0.1665	0.4	0.579818031430935	KMT2A(2)_T	0	0
ENSG00000222067.1	RNU4-86P	-1.31396	0.11229		0.0666666666666667	0.268817204301075	KMT2A(2)_T	0	0
ENSG00000286442.1		-1.31429	0.188496	0.40052	0.2	0.364764267990074	KMT2A(2)_T	0	0
ENSG00000253677.1	UBE2HP1	-1.3143	0.0455842	0.16214	0.266666666666667	0.456575682382134	KMT2A(2)_T	0	0
ENSG00000133488.15	SEC14L4	-1.31484	0.0345786	0.13436	0.8	0.864350703060381	KMT2A(2)_T	0	0
ENSG00000199638.1	RNA5SP319	-1.31495	0.0647754	0.20352	0.4	0.535980148883375	KMT2A(2)_T	0	0
ENSG00000284637.1		-1.31497	0.13527		0	0.225806451612903	KMT2A(2)_T	0	0
ENSG00000258130.8		-1.31499	0.0274568	0.1147	0.4	0.548387096774194	KMT2A(2)_T	0	0
ENSG00000287001.1		-1.31515	0.154369	0.35487	0.2	0.324234904880066	KMT2A(2)_T	0	0
ENSG00000259428.1	HMGB3P26	-1.31541	0.267378		0.0666666666666667	0.186931348221671	KMT2A(2)_T	0	0
ENSG00000264175.1	MIR3189	-1.31547	0.138797	0.33223	0.0666666666666667	0.285359801488834	KMT2A(2)_T	0	0
ENSG00000126878.13	AIF1L	-1.31552	0.00242055	0.020291	1	0.999172870140612	KMT2A(2)_T	0	0
ENSG00000277632.2	CCL3	-1.31561	0.00256174	0.021157	1	0.998345740281224	KMT2A(2)_T	0	0
ENSG00000166736.11	HTR3A	-1.31621	0.0454323	0.16179	0.466666666666667	0.619520264681555	KMT2A(2)_T	0	0
ENSG00000213318.4		-1.31631	0.0368794	0.1404	0.466666666666667	0.524400330851944	KMT2A(2)_T	0	0
ENSG00000225498.1		-1.3166	0.114325	0.29332	0.2	0.296939619520265	KMT2A(2)_T	0	0
ENSG00000183439.9	TRIM61	-1.31665	0.0146124	0.074211	0.733333333333333	0.878411910669975	KMT2A(2)_T	0	0
ENSG00000277901.1		-1.31667	0.00410796	0.029912	0.666666666666667	0.781637717121588	KMT2A(2)_T	0	0
ENSG00000259986.1		-1.31669	0.0101179	0.057255	0.866666666666667	0.847808105872622	KMT2A(2)_T	0	0
ENSG00000273006.1		-1.31721	0.148702		0	0.222497932175352	KMT2A(2)_T	0	0
ENSG00000176692.8	FOXC2	-1.3173	0.0904189	0.25221	0.4	0.545078577336642	KMT2A(2)_T	0	1
ENSG00000280219.1		-1.31741	0.193012	0.40619	0.4	0.279569892473118	KMT2A(2)_T	0	0
ENSG00000175264.8	CHST1	-1.31743	0.0236861	0.10383	0.733333333333333	0.838709677419355	KMT2A(2)_T	0	0
ENSG00000026751.17	SLAMF7	-1.31744	4.74136e-05	0.00096006	1	0.998345740281224	KMT2A(2)_T	1	0
ENSG00000225502.2	GAPDHP16	-1.31756	0.0539867	0.18152	0.4	0.4383788254756	KMT2A(2)_T	0	0
ENSG00000246214.2	RETREG1-AS1	-1.3178	0.00619003	0.040355	0.8	0.849462365591398	KMT2A(2)_T	0	0
ENSG00000279675.1		-1.31806	0.2791		0	0.1712158808933	KMT2A(2)_T	0	0
ENSG00000229230.3	MT1P3	-1.31823	0.0882006	0.24855	0.2	0.337468982630273	KMT2A(2)_T	0	0
ENSG00000260253.1		-1.31828	0.224596	0.44456	0.133333333333333	0.226633581472291	KMT2A(2)_T	0	0
ENSG00000176435.7	CLEC14A	-1.31831	0.0379151	0.14308	0.933333333333333	0.867659222497932	KMT2A(2)_T	1	0
ENSG00000104415.14	CCN4	-1.31835	0.0311066	0.12484	0.666666666666667	0.698924731182796	KMT2A(2)_T	0	0
ENSG00000105641.4	SLC5A5	-1.31857	0.000660866	0.0075649	1	0.991728701406121	KMT2A(2)_T	0	0
ENSG00000189292.16	ALKAL2	-1.31871	0.00282044	0.022714	0.866666666666667	0.949545078577337	KMT2A(2)_T	0	0
ENSG00000224238.2	WARS2-IT1	-1.31916	0.00148714	0.013977	0.8	0.883374689826303	KMT2A(2)_T	0	0
ENSG00000253214.2		-1.31964	0.00148002	0.01392	0.666666666666667	0.885028949545079	KMT2A(2)_T	0	0
ENSG00000145850.9	TIMD4	-1.32	0.00499268	0.034465	1	0.966087675765095	KMT2A(2)_T	0	0
ENSG00000114529.13	C3orf52	-1.32028	6.77747e-05	0.0012746	1	0.990074441687345	KMT2A(2)_T	0	0
ENSG00000215270.3	TOMM40P2	-1.32036	0.011897	0.064143	0.8	0.790736145574855	KMT2A(2)_T	0	0
ENSG00000264956.2		-1.32054	0.19313	0.40628	0.133333333333333	0.230769230769231	KMT2A(2)_T	0	0
ENSG00000265932.1	MIR3146	-1.3209	0.00112341	0.011266	0.8	0.882547559966915	KMT2A(2)_T	0	0
ENSG00000223488.2	MAPK6P2	-1.32106	0.130964		0.0666666666666667	0.258064516129032	KMT2A(2)_T	0	0
ENSG00000271569.1	IGKV1OR2-6	-1.32109	0.120471	0.30302	0.333333333333333	0.343258891645988	KMT2A(2)_T	0	0
ENSG00000244493.1	SLC9A9-AS2	-1.32157	0.0819177	0.23744	0.2	0.38626964433416	KMT2A(2)_T	0	0
ENSG00000274328.1		-1.32189	0.0417006	0.15278	0.533333333333333	0.620347394540943	KMT2A(2)_T	0	0
ENSG00000266187.2	RN7SL480P	-1.322	0.304125	0.53135	0.266666666666667	0.228287841191067	KMT2A(2)_T	0	0
ENSG00000088836.14	SLC4A11	-1.32229	0.000506527	0.0061261	1	0.999172870140612	KMT2A(2)_T	0	0
ENSG00000259271.1	ANKRD62P1	-1.32432	0.266094	0.49168	0.0666666666666667	0.205955334987593	KMT2A(2)_T	0	0
ENSG00000264922.1	MIR4540	-1.32454	0.234763	0.45653	0.133333333333333	0.224152191894127	KMT2A(2)_T	0	0
ENSG00000163071.11	SPATA18	-1.32455	0.00746823	0.04607	0.933333333333333	0.875103391232424	KMT2A(2)_T	0	0
ENSG00000230817.6	LINC01362	-1.32462	0.127082	0.31337	0.133333333333333	0.300248138957816	KMT2A(2)_T	0	0
ENSG00000054654.19	SYNE2	-1.32464	0.000118418	0.0019811	1	1	KMT2A(2)_T	0	0
ENSG00000201003.1		-1.32484	0.0233012	0.10271	0.533333333333333	0.58974358974359	KMT2A(2)_T	0	0
ENSG00000235278.2	ZNF652P1	-1.32492	0.192494	0.40543	0.2	0.264681555004136	KMT2A(2)_T	0	0
ENSG00000286540.1		-1.32516	0.161225		0	0.209263854425145	KMT2A(2)_T	0	0
ENSG00000271367.1		-1.3253	0.0112954	0.061842	0.466666666666667	0.679073614557485	KMT2A(2)_T	0	0
ENSG00000183378.12	OVCH2	-1.32562	0.296957	0.52381	0.266666666666667	0.265508684863524	KMT2A(2)_T	0	0
ENSG00000189058.9	APOD	-1.32587	0.0839897	0.24089	0.666666666666667	0.737799834574028	KMT2A(2)_T	1	0
ENSG00000145569.6	OTULINL	-1.32603	2.1098e-05	0.00050336	1	1	KMT2A(2)_T	0	0
ENSG00000276067.2	SLC23A4P	-1.32608	0.0739532	0.22218	0.266666666666667	0.420181968569065	KMT2A(2)_T	0	0
ENSG00000196616.14	ADH1B	-1.32609	0.120252	0.30274	0.4	0.470636889991729	KMT2A(2)_T	0	0
ENSG00000232884.9		-1.32639	0.0019044	0.016917	1	0.950372208436725	KMT2A(2)_T	0	0
ENSG00000106415.13	GLCCI1	-1.32659	1.64183e-10	2.4304e-08	1	1	KMT2A(2)_T	0	0
ENSG00000242244.1	ATP5MC1P3	-1.32677	0.00618892	0.040355	0.733333333333333	0.84449958643507	KMT2A(2)_T	0	0
ENSG00000182896.13	TMEM95	-1.32695	0.109993	0.28603	0.2	0.312655086848635	KMT2A(2)_T	0	0
ENSG00000287652.1		-1.32745	0.129833	0.31771	0.266666666666667	0.36641852770885	KMT2A(2)_T	0	0
ENSG00000187268.12	FAM9C	-1.32844	0.0171052	0.083081	0.4	0.744416873449132	KMT2A(2)_T	0	0
ENSG00000201343.1		-1.32889	0.116165	0.29617	0.4	0.543424317617866	KMT2A(2)_T	0	0
ENSG00000279486.5	OR2AG1	-1.32928	0.0814841	0.23655	0.2	0.509511993382961	KMT2A(2)_T	0	0
ENSG00000200256.1		-1.3294	0.0175682	0.084646	0.466666666666667	0.678246484698098	KMT2A(2)_T	0	0
ENSG00000163599.17	CTLA4	-1.32947	0.00136274	0.013053	1	0.990074441687345	KMT2A(2)_T	0	0
ENSG00000233251.8		-1.3296	0.10389	0.2759	0.333333333333333	0.461538461538462	KMT2A(2)_T	0	0
ENSG00000236154.1		-1.33006	0.067938	0.21036	0.733333333333333	0.558312655086849	KMT2A(2)_T	0	0
ENSG00000057704.13	TMCC3	-1.33015	0.000447046	0.0055886	1	1	KMT2A(2)_T	0	0
ENSG00000250930.5	LNX1-AS1	-1.33017	0.209643	0.42716	0.133333333333333	0.220843672456576	KMT2A(2)_T	0	0
ENSG00000204556.4		-1.33021	0.000845037	0.0091328	0.666666666666667	0.843672456575682	KMT2A(2)_T	0	0
ENSG00000207326.1		-1.33022	0.0220609	0.098903	0.333333333333333	0.623655913978495	KMT2A(2)_T	0	0
ENSG00000212204.1	RNA5SP91	-1.33022	0.249058	0.47305	0.2	0.223325062034739	KMT2A(2)_T	0	0
ENSG00000251538.7	LINC02201	-1.33023	0.111517	0.28859	0.133333333333333	0.334987593052109	KMT2A(2)_T	0	0
ENSG00000207221.1	SNORA70E	-1.33041	0.121027		0.0666666666666667	0.251447477253929	KMT2A(2)_T	0	0
ENSG00000287303.1		-1.33076	0.207772		0.0666666666666667	0.207609594706369	KMT2A(2)_T	0	0
ENSG00000288074.1		-1.33092	0.134819	0.32638	0.133333333333333	0.269644334160463	KMT2A(2)_T	0	0
ENSG00000248268.1		-1.33169	0.0752951	0.22476	0.266666666666667	0.405293631100083	KMT2A(2)_T	0	0
ENSG00000255221.3	CARD17P	-1.33181	0.00659485	0.042174	0.666666666666667	0.84863523573201	KMT2A(2)_T	0	0
ENSG00000229303.1	PPIAP25	-1.33193	0.073277	0.22083	0.2	0.342431761786601	KMT2A(2)_T	0	0
ENSG00000248909.1	HMGB1P21	-1.33195	0.0345222	0.13425	0.333333333333333	0.611248966087676	KMT2A(2)_T	0	0
ENSG00000258511.1	LINC02295	-1.33208	0.067541	0.20948	0.466666666666667	0.485525227460711	KMT2A(2)_T	0	0
ENSG00000243621.1		-1.33236	0.0683442	0.21109	0.266666666666667	0.406947890818859	KMT2A(2)_T	0	0
ENSG00000262152.7	GREP1	-1.33269	0.000136632	0.0022258	0.933333333333333	0.978494623655914	KMT2A(2)_T	0	0
ENSG00000229703.6	LYPD9P	-1.33272	0.325997	0.55211	0.266666666666667	0.212572373862696	KMT2A(2)_T	0	0
ENSG00000254985.1	RSF1-IT2	-1.33295	3.54662e-05	0.00075822	1	0.994210090984284	KMT2A(2)_T	0	0
ENSG00000253059.1		-1.33305	0.0544947	0.18257	0.0666666666666667	0.421836228287841	KMT2A(2)_T	0	0
ENSG00000113430.10	IRX4	-1.33314	0.147129		0.133333333333333	0.257237386269644	KMT2A(2)_T	0	1
ENSG00000172216.6	CEBPB	-1.33366	3.00529e-06	0.00010248	1	1	KMT2A(2)_T	0	1
ENSG00000287785.1		-1.33397	0.103169	0.27476	0.266666666666667	0.416046319272126	KMT2A(2)_T	0	0
ENSG00000258509.1		-1.33441	0.027895	0.11587	0.333333333333333	0.512820512820513	KMT2A(2)_T	0	0
ENSG00000287724.1		-1.33457	0.0910703		0.0666666666666667	0.296112489660877	KMT2A(2)_T	0	0
ENSG00000201554.1		-1.33488	0.141613	0.3364	0.133333333333333	0.343258891645988	KMT2A(2)_T	0	0
ENSG00000198673.10	TAFA2	-1.33501	6.6267e-07	2.8839e-05	1	1	KMT2A(2)_T	0	0
ENSG00000264031.1	ABHD15-AS1	-1.33508	0.0138779	0.07154	0.533333333333333	0.727874276261373	KMT2A(2)_T	0	0
ENSG00000164729.7	SLC35G3	-1.33514	0.0994171	0.26822	0.333333333333333	0.381306865177833	KMT2A(2)_T	0	0
ENSG00000218809.1		-1.3354	0.00202766	0.017751	0.8	0.951199338296112	KMT2A(2)_T	0	0
ENSG00000225314.1	CDCA3P1	-1.33558	0.0163288	0.080387	0.533333333333333	0.690653432588916	KMT2A(2)_T	0	0
ENSG00000228216.1		-1.33566	0.0593086	0.1922	0.466666666666667	0.514474772539289	KMT2A(2)_T	0	0
ENSG00000256518.3	FOLR1P1	-1.3358	0.140248		0.0666666666666667	0.245657568238213	KMT2A(2)_T	0	0
ENSG00000220771.2	BOLA2P3	-1.33598	0.00229481	0.019509	0.733333333333333	0.88833746898263	KMT2A(2)_T	0	0
ENSG00000276178.1		-1.336	0.108647	0.2838	0.466666666666667	0.444995864350703	KMT2A(2)_T	0	0
ENSG00000171487.15	NLRP5	-1.33614	0.156248	0.35751	0.266666666666667	0.291976840363937	KMT2A(2)_T	0	0
ENSG00000230944.1		-1.33618	0.188772	0.40078	0.266666666666667	0.271298593879239	KMT2A(2)_T	0	0
ENSG00000280200.1		-1.33652	0.0598656	0.1934	0.266666666666667	0.465674110835401	KMT2A(2)_T	0	0
ENSG00000229261.1		-1.33662	0.0604741	0.19487	0.0666666666666667	0.352357320099256	KMT2A(2)_T	0	0
ENSG00000016490.16	CLCA1	-1.33667	0.238328	0.46028	0.133333333333333	0.221670802315964	KMT2A(2)_T	0	0
ENSG00000253590.1	IGLV3-13	-1.33676	0.0786231	0.23097	0.333333333333333	0.448304383788255	KMT2A(2)_T	0	0
ENSG00000168621.15	GDNF	-1.33677	0.105652	0.27882	0.266666666666667	0.37055417700579	KMT2A(2)_T	0	0
ENSG00000201034.1		-1.33703	0.0172153	0.083491	0.533333333333333	0.666666666666667	KMT2A(2)_T	0	0
ENSG00000211892.4	IGHG4	-1.33708	0.00761071	0.046699	0.933333333333333	0.99586435070306	KMT2A(2)_T	1	0
ENSG00000242767.1	ZBTB20-AS4	-1.33714	0.00185857	0.016625	0.533333333333333	0.839536807278743	KMT2A(2)_T	0	0
ENSG00000115705.22	TPO	-1.33717	0.0601833	0.1942	0.733333333333333	0.680727874276261	KMT2A(2)_T	0	0
ENSG00000242104.5	LRRC78P	-1.33729	0.120792	0.30353	0.2	0.291976840363937	KMT2A(2)_T	0	0
ENSG00000124664.11	SPDEF	-1.33765	0.00369389	0.027602	0.8	0.851943755169562	KMT2A(2)_T	0	1
ENSG00000183780.13	SLC35F3	-1.3378	0.0192768	0.09022	0.933333333333333	0.829611248966088	KMT2A(2)_T	0	0
ENSG00000175183.10	CSRP2	-1.33799	0.00187042	0.016698	1	0.990901571546733	KMT2A(2)_T	0	0
ENSG00000233273.1	AMMECR1LP1	-1.33867	0.303244	0.53029	0.0666666666666667	0.170388751033912	KMT2A(2)_T	0	0
ENSG00000272079.2		-1.33871	9.1743e-05	0.0016238	1	0.986765922249793	KMT2A(2)_T	0	0
ENSG00000148798.11	INA	-1.33882	0.0102204	0.057619	0.666666666666667	0.812241521918941	KMT2A(2)_T	0	0
ENSG00000171772.17	SYCE1	-1.33909	0.0784565	0.23072	0.533333333333333	0.525227460711332	KMT2A(2)_T	0	0
ENSG00000271320.1		-1.33964	0.0139619	0.071822	0.533333333333333	0.652605459057072	KMT2A(2)_T	0	0
ENSG00000275014.1	RN7SL166P	-1.34019	0.0233264	0.10276	0.466666666666667	0.668320926385442	KMT2A(2)_T	0	0
ENSG00000257474.5		-1.34028	0.223061	0.4429	0.2	0.229942100909843	KMT2A(2)_T	0	0
ENSG00000246526.2	LINC02481	-1.34036	4.61606e-06	0.0001452	1	0.995037220843672	KMT2A(2)_T	0	0
ENSG00000201178.1		-1.34078	0.284688	0.51108	0.266666666666667	0.198511166253102	KMT2A(2)_T	0	0
ENSG00000287354.1		-1.34079	0.227852	0.44826	0.266666666666667	0.321753515301902	KMT2A(2)_T	0	0
ENSG00000272123.1		-1.34146	0.00185593	0.016606	0.666666666666667	0.831265508684863	KMT2A(2)_T	0	0
ENSG00000266617.1	MIR3692	-1.34316	0.166608	0.37238	0.133333333333333	0.267990074441687	KMT2A(2)_T	0	0
ENSG00000137265.15	IRF4	-1.34329	0.000224737	0.003303	1	1	KMT2A(2)_T	0	1
ENSG00000279502.1		-1.34331	0.00701951	0.044054	0.6	0.826302729528536	KMT2A(2)_T	0	0
ENSG00000224585.1		-1.34372	0.300725	0.52753	0.133333333333333	0.183622828784119	KMT2A(2)_T	0	0
ENSG00000229456.1	RLIMP1	-1.34395	0.00462335	0.032549	0.866666666666667	0.913151364764268	KMT2A(2)_T	0	0
ENSG00000198873.12	GRK5	-1.34453	2.29754e-09	2.3189e-07	1	1	KMT2A(2)_T	0	0
ENSG00000244268.1		-1.34472	0.000519673	0.0062527	0.733333333333333	0.860215053763441	KMT2A(2)_T	0	0
ENSG00000168916.15	ZNF608	-1.34473	0.000388641	0.0049994	1	0.998345740281224	KMT2A(2)_T	0	1
ENSG00000135547.9	HEY2	-1.3451	0.0265706	0.11227	0.466666666666667	0.71298593879239	KMT2A(2)_T	0	1
ENSG00000153094.24	BCL2L11	-1.34525	3.6482e-07	1.7472e-05	1	1	KMT2A(2)_T	0	0
ENSG00000183696.14	UPP1	-1.34534	2.42195e-05	0.00055945	1	1	KMT2A(2)_T	0	0
ENSG00000253454.1	NDUFA5P2	-1.34536	0.0247256	0.10691	0.533333333333333	0.759305210918114	KMT2A(2)_T	0	0
ENSG00000260066.1		-1.34573	0.134548		0.0666666666666667	0.238213399503722	KMT2A(2)_T	0	0
ENSG00000145708.11	CRHBP	-1.34575	0.000723521	0.008129	1	0.996691480562448	KMT2A(2)_T	0	0
ENSG00000212170.1	RNU1-77P	-1.34611	0.118932	0.30066	0.2	0.351530190239868	KMT2A(2)_T	0	0
ENSG00000135472.9	FAIM2	-1.34614	0.0497094	0.17222	0.333333333333333	0.548387096774194	KMT2A(2)_T	0	0
ENSG00000237637.1	FRY-AS1	-1.34631	8.29858e-06	0.0002362	1	0.983457402812241	KMT2A(2)_T	0	0
ENSG00000253515.2		-1.34632	0.0160115	0.079347	0.533333333333333	0.637717121588089	KMT2A(2)_T	0	0
ENSG00000285993.1		-1.34666	0.222617	0.44243	0.133333333333333	0.221670802315964	KMT2A(2)_T	0	0
ENSG00000198099.9	ADH4	-1.34671	0.0129791	0.068203	0.666666666666667	0.707196029776675	KMT2A(2)_T	0	0
ENSG00000215267.8	AKR1C7P	-1.34687	4.53826e-06	0.00014326	1	0.994210090984284	KMT2A(2)_T	0	0
ENSG00000127324.9	TSPAN8	-1.34794	0.212019		0	0.192721257237386	KMT2A(2)_T	1	0
ENSG00000249201.2	TERLR1	-1.34829	0.154245	0.35467	0.266666666666667	0.284532671629446	KMT2A(2)_T	0	0
ENSG00000287591.1		-1.34873	0.0048063	0.033523	0.6	0.80479735318445	KMT2A(2)_T	0	0
ENSG00000225979.1	ANKRD44-DT	-1.3495	0.000986767	0.010218	0.733333333333333	0.87262200165426	KMT2A(2)_T	0	0
ENSG00000272273.1	IER3-AS1	-1.3495	0.0474916	0.16657	0.266666666666667	0.4383788254756	KMT2A(2)_T	0	0
ENSG00000156575.2	PRG3	-1.34978	0.0793042	0.2322	0.866666666666667	0.842018196856906	KMT2A(2)_T	0	0
ENSG00000279128.1		-1.35124	0.141419	0.33607	0.2	0.279569892473118	KMT2A(2)_T	0	0
ENSG00000257169.1		-1.3514	0.0130005	0.068288	0.533333333333333	0.745244003308519	KMT2A(2)_T	0	0
ENSG00000136379.12	ABHD17C	-1.35172	0.000191013	0.0028989	1	1	KMT2A(2)_T	0	0
ENSG00000228935.1		-1.35188	0.22075	0.44042	0.0666666666666667	0.211745244003309	KMT2A(2)_T	0	0
ENSG00000187902.11	SHISA7	-1.35191	0.00132841	0.012828	1	0.979321753515302	KMT2A(2)_T	0	0
ENSG00000255471.1	PRSS23-AS1	-1.35221	0.0759763	0.22601	0.2	0.382133995037221	KMT2A(2)_T	0	0
ENSG00000198597.9	ZNF536	-1.35223	0.0638631	0.20186	0.666666666666667	0.624483043837883	KMT2A(2)_T	0	1
ENSG00000124469.12	CEACAM8	-1.35241	0.0179932	0.086068	0.933333333333333	0.978494623655914	KMT2A(2)_T	1	0
ENSG00000250591.3	PRSS3P1	-1.35308	0.128455		0.0666666666666667	0.253101736972705	KMT2A(2)_T	0	0
ENSG00000099998.18	GGT5	-1.3531	0.000757332	0.0084273	1	0.998345740281224	KMT2A(2)_T	1	0
ENSG00000125804.14	FAM182A	-1.35348	0.0144303	0.073573	0.533333333333333	0.713813068651778	KMT2A(2)_T	0	0
ENSG00000166025.18	AMOTL1	-1.35356	0.000600576	0.0070085	1	0.997518610421836	KMT2A(2)_T	0	0
ENSG00000273319.1		-1.3538	0.000722728	0.0081232	0.933333333333333	0.974358974358974	KMT2A(2)_T	0	0
ENSG00000250752.2	RPL23AP96	-1.35384	0.10778	0.28245	0.333333333333333	0.443341604631927	KMT2A(2)_T	0	0
ENSG00000200693.2		-1.35402	0.0660014		0	0.267990074441687	KMT2A(2)_T	0	0
ENSG00000172346.15	CSDC2	-1.35409	0.0477262	0.16723	0.466666666666667	0.67741935483871	KMT2A(2)_T	0	1
ENSG00000267626.1	HAUS5-DT	-1.3546	0.117246		0	0.244003308519438	KMT2A(2)_T	0	0
ENSG00000235852.1		-1.35478	7.88498e-05	0.0014446	0.933333333333333	0.996691480562448	KMT2A(2)_T	0	0
ENSG00000258792.4		-1.35498	0.0550572	0.18373	0.133333333333333	0.355665839536807	KMT2A(2)_T	0	0
ENSG00000257642.1	C12orf75-AS1	-1.35506	0.0458149	0.16255	0.333333333333333	0.459884201819686	KMT2A(2)_T	0	0
ENSG00000203364.2		-1.35522	0.128421	0.31553	0.333333333333333	0.341604631927213	KMT2A(2)_T	0	0
ENSG00000244432.2	RPL39P28	-1.35542	0.300176	0.52699	0.0666666666666667	0.168734491315136	KMT2A(2)_T	0	0
ENSG00000181123.8		-1.35561	0.0757112	0.22551	0.333333333333333	0.450785773366419	KMT2A(2)_T	0	0
ENSG00000244482.10	LILRA6	-1.35568	0.000184183	0.0028205	1	1	KMT2A(2)_T	0	0
ENSG00000221887.6	HMSD	-1.35592	0.0314644	0.12587	0.666666666666667	0.651778329197684	KMT2A(2)_T	0	0
ENSG00000182836.10	PLCXD3	-1.3563	0.249764	0.47387	0.266666666666667	0.246484698097601	KMT2A(2)_T	0	0
ENSG00000280159.1		-1.3563	0.000122474	0.002035	0.8	0.937965260545906	KMT2A(2)_T	0	0
ENSG00000259928.1		-1.35664	0.00528634	0.035991	0.6	0.781637717121588	KMT2A(2)_T	0	0
ENSG00000222313.1	RN7SKP267	-1.35676	0.257263	0.48192	0.0666666666666667	0.188585607940447	KMT2A(2)_T	0	0
ENSG00000286056.1		-1.35717	0.0949321	0.26006	0.0666666666666667	0.276261373035567	KMT2A(2)_T	0	0
ENSG00000275297.1		-1.35728	0.117688	0.29863	0.2	0.28287841191067	KMT2A(2)_T	0	0
ENSG00000135643.5	KCNMB4	-1.35731	0.000682257	0.007753	1	0.996691480562448	KMT2A(2)_T	0	0
ENSG00000275342.5	PRAG1	-1.35769	4.60029e-07	2.1126e-05	1	0.999172870140612	KMT2A(2)_T	0	0
ENSG00000253545.1	IGHV3-52	-1.35771	0.0725406	0.21941	0.266666666666667	0.416046319272126	KMT2A(2)_T	0	0
ENSG00000258623.1		-1.35841	2.72413e-05	0.00061113	0.866666666666667	0.954507857733664	KMT2A(2)_T	0	0
ENSG00000163600.13	ICOS	-1.35963	0.00141741	0.013445	1	0.993382961124897	KMT2A(2)_T	0	0
ENSG00000177476.3	OR2G3	-1.36001	0.138019	0.33072	0.133333333333333	0.303556658395368	KMT2A(2)_T	0	0
ENSG00000115252.18	PDE1A	-1.36028	0.011015	0.060826	0.733333333333333	0.837055417700579	KMT2A(2)_T	0	0
ENSG00000151967.18	SCHIP1	-1.36052	0.00474529	0.033204	1	0.973531844499586	KMT2A(2)_T	0	0
ENSG00000266525.1	MIR4650-1	-1.36062	0.162631	0.36655	0.133333333333333	0.290322580645161	KMT2A(2)_T	0	0
ENSG00000168702.18	LRP1B	-1.36084	0.0588397	0.19123	0.333333333333333	0.69313482216708	KMT2A(2)_T	1	0
ENSG00000227766.1		-1.36092	0.0225412	0.10027	0.533333333333333	0.600496277915633	KMT2A(2)_T	0	0
ENSG00000280266.1		-1.36145	0.129845		0.0666666666666667	0.248138957816377	KMT2A(2)_T	0	0
ENSG00000164929.17	BAALC	-1.36146	0.00266275	0.021743	1	0.996691480562448	KMT2A(2)_T	0	0
ENSG00000237135.1	DDX10P1	-1.36153	0.00019243	0.0029125	1	0.98014888337469	KMT2A(2)_T	0	0
ENSG00000249737.1		-1.36162	0.0660938		0.0666666666666667	0.300248138957816	KMT2A(2)_T	0	0
ENSG00000207251.1	RNU6-342P	-1.36169	0.158355	0.36043	0.0666666666666667	0.228287841191067	KMT2A(2)_T	0	0
ENSG00000143184.5	XCL1	-1.36209	0.000508008	0.0061394	1	0.981803143093466	KMT2A(2)_T	0	1
ENSG00000229922.5	LINC02865	-1.36222	0.0750163		0.133333333333333	0.311827956989247	KMT2A(2)_T	0	0
ENSG00000229890.1	ACTP1	-1.36231	0.23841	0.46032	0.133333333333333	0.212572373862696	KMT2A(2)_T	0	0
ENSG00000280002.1		-1.36303	0.221766	0.44152	0.0666666666666667	0.205128205128205	KMT2A(2)_T	0	0
ENSG00000169856.9	ONECUT1	-1.36347	0.0908581	0.25302	0.266666666666667	0.392886683209264	KMT2A(2)_T	0	1
ENSG00000228174.7		-1.36361	0.0906033	0.25259	0.133333333333333	0.514474772539289	KMT2A(2)_T	0	0
ENSG00000249077.1		-1.36378	0.0459607	0.1629	0.266666666666667	0.471464019851117	KMT2A(2)_T	0	0
ENSG00000287430.1		-1.36385	0.0104592	0.058576	0.866666666666667	0.906534325889165	KMT2A(2)_T	0	0
ENSG00000287149.1		-1.36444	0.063878	0.20187	0.266666666666667	0.407775020678247	KMT2A(2)_T	0	0
ENSG00000136732.16	GYPC	-1.36455	1.14932e-05	0.00030743	1	1	KMT2A(2)_T	0	0
ENSG00000219642.2	BMPR1AP1	-1.36463	0.093268	0.25717	0.133333333333333	0.315136476426799	KMT2A(2)_T	0	0
ENSG00000234883.6	MIR155HG	-1.36477	6.33207e-06	0.00018818	1	1	KMT2A(2)_T	0	0
ENSG00000116675.16	DNAJC6	-1.36479	0.000624597	0.0072281	1	0.992555831265509	KMT2A(2)_T	0	0
ENSG00000206704.1		-1.36491	0.180104	0.38981	0.2	0.315136476426799	KMT2A(2)_T	0	0
ENSG00000242197.2		-1.36555	0.0731565	0.22062	0.2	0.422663358147229	KMT2A(2)_T	0	0
ENSG00000243338.3	RN7SL307P	-1.36555	0.219807	0.43926	0.133333333333333	0.212572373862696	KMT2A(2)_T	0	0
ENSG00000241295.1	ZBTB20-AS2	-1.36572	0.310168	0.53741	0.133333333333333	0.236559139784946	KMT2A(2)_T	0	0
ENSG00000272944.1		-1.36582	0.0788212	0.23138	0.133333333333333	0.310173697270471	KMT2A(2)_T	0	0
ENSG00000211820.1	TRAV41	-1.36585	0.00430307	0.030833	0.666666666666667	0.8287841191067	KMT2A(2)_T	0	0
ENSG00000152894.15	PTPRK	-1.36639	0.00146915	0.013838	1	0.993382961124897	KMT2A(2)_T	1	0
ENSG00000264775.1	PPIAP14	-1.36698	0.130883	0.31952	0.333333333333333	0.329197684036394	KMT2A(2)_T	0	0
ENSG00000146521.10	LINC01558	-1.36716	0.181362	0.39121	0.0666666666666667	0.216708023159636	KMT2A(2)_T	0	0
ENSG00000154330.13	PGM5	-1.36728	0.00282342	0.02272	1	0.976840363937138	KMT2A(2)_T	0	0
ENSG00000250447.6	LINC02105	-1.36761	0.0906447		0	0.254755996691481	KMT2A(2)_T	0	0
ENSG00000255446.1		-1.36768	0.00936623	0.054234	0.666666666666667	0.794044665012407	KMT2A(2)_T	0	0
ENSG00000278464.2		-1.36769	0.096133	0.26204	0.266666666666667	0.368072787427626	KMT2A(2)_T	0	0
ENSG00000231039.2		-1.36779	0.00745222	0.046001	0.466666666666667	0.742762613730356	KMT2A(2)_T	0	0
ENSG00000225683.6	PACRG-AS3	-1.36838	0.190457	0.40307	0.333333333333333	0.268817204301075	KMT2A(2)_T	0	0
ENSG00000233978.1		-1.36911	0.0847691	0.24234	0.133333333333333	0.354011579818031	KMT2A(2)_T	0	0
ENSG00000261114.1		-1.36928	1.7541e-06	6.5224e-05	1	0.994210090984284	KMT2A(2)_T	0	0
ENSG00000253737.1		-1.36929	0.00983006	0.056098	0.333333333333333	0.679073614557485	KMT2A(2)_T	0	0
ENSG00000111344.11	RASAL1	-1.36966	0.0362216	0.13875	0.733333333333333	0.862696443341605	KMT2A(2)_T	0	0
ENSG00000240012.1	SLC9A9-AS1	-1.37011	0.0668036	0.20792	0.333333333333333	0.422663358147229	KMT2A(2)_T	0	0
ENSG00000252975.1		-1.3702	0.0281206	0.11643	0.466666666666667	0.60545905707196	KMT2A(2)_T	0	0
ENSG00000175746.6	LINC02915	-1.37054	0.12907	0.31652	0.2	0.357320099255583	KMT2A(2)_T	0	0
ENSG00000139352.4	ASCL1	-1.37088	0.209181		0	0.197684036393714	KMT2A(2)_T	0	1
ENSG00000258411.2		-1.371	0.184989	0.39598	0.0666666666666667	0.223325062034739	KMT2A(2)_T	0	0
ENSG00000105835.12	NAMPT	-1.3716	7.53828e-05	0.0013921	1	1	KMT2A(2)_T	0	0
ENSG00000228157.4		-1.3725	0.0450128	0.16068	0.666666666666667	0.618693134822167	KMT2A(2)_T	0	0
ENSG00000168453.15	HR	-1.37287	0.00256176	0.021157	1	0.963606286186931	KMT2A(2)_T	0	1
ENSG00000257350.1		-1.37306	0.0154655	0.077288	0.466666666666667	0.650951199338296	KMT2A(2)_T	0	0
ENSG00000287464.1		-1.37311	0.037754	0.14265	0.4	0.520264681555004	KMT2A(2)_T	0	0
ENSG00000278498.1		-1.37316	0.0743868	0.22302	0.466666666666667	0.443341604631927	KMT2A(2)_T	0	0
ENSG00000156453.14	PCDH1	-1.37344	0.00149602	0.01403	1	0.970223325062035	KMT2A(2)_T	1	0
ENSG00000286539.1		-1.37348	0.33705	0.56302	0.0666666666666667	0.179487179487179	KMT2A(2)_T	0	0
ENSG00000186469.8	GNG2	-1.37367	8.35088e-09	6.9142e-07	1	1	KMT2A(2)_T	0	0
ENSG00000064655.19	EYA2	-1.37379	0.0184165	0.08761	0.733333333333333	0.734491315136476	KMT2A(2)_T	0	0
ENSG00000200295.1	RNU6-527P	-1.37379	0.235811		0.0666666666666667	0.19106699751861	KMT2A(2)_T	0	0
ENSG00000250362.1		-1.3739	0.0952069		0.0666666666666667	0.285359801488834	KMT2A(2)_T	0	0
ENSG00000219926.11	OR7E104P	-1.37407	0.0956094	0.26114	0.4	0.381306865177833	KMT2A(2)_T	0	0
ENSG00000171873.8	ADRA1D	-1.37449	0.0110605	0.060958	0.866666666666667	0.889164598842018	KMT2A(2)_T	0	0
ENSG00000244953.1		-1.37516	0.033962	0.13278	0.466666666666667	0.608767576509512	KMT2A(2)_T	0	0
ENSG00000287687.2		-1.37517	0.021174	0.096162	0.333333333333333	0.603804797353184	KMT2A(2)_T	0	0
ENSG00000287781.1		-1.37528	0.155641	0.35653	0.266666666666667	0.296112489660877	KMT2A(2)_T	0	0
ENSG00000287108.1		-1.37529	0.170858		0.0666666666666667	0.220843672456576	KMT2A(2)_T	0	0
ENSG00000244230.3	RN7SL151P	-1.37552	0.259385	0.48432	0.2	0.24317617866005	KMT2A(2)_T	0	0
ENSG00000271334.6	LINC02104	-1.376	0.181925		0	0.203473945409429	KMT2A(2)_T	0	0
ENSG00000266698.1	MIR3945	-1.37607	0.223577		0	0.184449958643507	KMT2A(2)_T	0	0
ENSG00000184895.8	SRY	-1.37614	0.221333	0.44097	0.133333333333333	0.247311827956989	KMT2A(2)_T	0	1
ENSG00000137691.13	CFAP300	-1.37646	0.210261		0.133333333333333	0.21505376344086	KMT2A(2)_T	0	0
ENSG00000164949.8	GEM	-1.37727	0.0123169	0.065695	1	0.918941273779983	KMT2A(2)_T	0	0
ENSG00000279617.1		-1.37814	0.00906451	0.05284	0.666666666666667	0.731182795698925	KMT2A(2)_T	0	0
ENSG00000287018.1		-1.3782	0.272933		0	0.165425971877585	KMT2A(2)_T	0	0
ENSG00000130234.12	ACE2	-1.37836	0.0191268	0.089819	0.6	0.823821339950372	KMT2A(2)_T	0	0
ENSG00000232814.2	COL4A2-AS1	-1.37881	0.111092		0.0666666666666667	0.260545905707196	KMT2A(2)_T	0	0
ENSG00000226159.2	LINC01375	-1.37901	0.0907248	0.2528	0.266666666666667	0.433416046319272	KMT2A(2)_T	0	0
ENSG00000278886.1		-1.37904	0.0790075	0.23173	0.266666666666667	0.383788254755997	KMT2A(2)_T	0	0
ENSG00000276070.5	CCL4L2	-1.37913	0.00772917	0.047278	1	0.982630272952854	KMT2A(2)_T	0	0
ENSG00000170166.6	HOXD4	-1.37921	0.246134		0	0.173697270471464	KMT2A(2)_T	0	1
ENSG00000265337.1		-1.3796	0.30183	0.52871	0.4	0.251447477253929	KMT2A(2)_T	0	0
ENSG00000287532.1		-1.37985	0.0686429	0.21173	0.133333333333333	0.331679073614558	KMT2A(2)_T	0	0
ENSG00000236796.1		-1.38029	0.0207532	0.095036	0.2	0.593052109181141	KMT2A(2)_T	0	0
ENSG00000186529.16	CYP4F3	-1.38048	0.0034164	0.026092	1	0.998345740281224	KMT2A(2)_T	0	0
ENSG00000211580.1	MIR769	-1.38051	0.0530088	0.17945	0.266666666666667	0.433416046319272	KMT2A(2)_T	0	0
ENSG00000223949.8	ROR1-AS1	-1.38094	0.0619381	0.1979	0.4	0.461538461538462	KMT2A(2)_T	0	0
ENSG00000144810.16	COL8A1	-1.38123	0.0380331	0.14341	0.6	0.683209263854425	KMT2A(2)_T	0	0
ENSG00000258531.2	BANF1P1	-1.38183	0.0245193	0.10633	0.4	0.617038875103391	KMT2A(2)_T	0	0
ENSG00000255838.1	AK3P6	-1.38198	0.0543714	0.18233	0.4	0.487179487179487	KMT2A(2)_T	0	0
ENSG00000178726.7	THBD	-1.38199	0.000926656	0.0097638	1	1	KMT2A(2)_T	1	0
ENSG00000228769.1	ABCF2P2	-1.38201	0.113815	0.29239	0.2	0.294458229942101	KMT2A(2)_T	0	0
ENSG00000274139.1		-1.38215	0.0820599	0.23767	0.266666666666667	0.422663358147229	KMT2A(2)_T	0	0
ENSG00000125848.10	FLRT3	-1.38275	0.0858994	0.2445	0.733333333333333	0.583126550868486	KMT2A(2)_T	0	0
ENSG00000271414.1		-1.38286	0.0333518	0.13097	0.333333333333333	0.511166253101737	KMT2A(2)_T	0	0
ENSG00000185960.14	SHOX	-1.38291	0.0431828	0.15632	0.333333333333333	0.529363110008271	KMT2A(2)_T	0	1
ENSG00000260398.1		-1.38298	0.00516781	0.035344	0.733333333333333	0.822994210090984	KMT2A(2)_T	0	0
ENSG00000004939.15	SLC4A1	-1.38329	0.0160995	0.079684	1	0.999172870140612	KMT2A(2)_T	0	0
ENSG00000132429.10	POPDC3	-1.38331	0.264639	0.49003	0.133333333333333	0.220016542597188	KMT2A(2)_T	0	0
ENSG00000251452.2		-1.38335	0.0497109		0.133333333333333	0.333333333333333	KMT2A(2)_T	0	0
ENSG00000256571.1		-1.38339	0.169796	0.37672	0.266666666666667	0.320926385442514	KMT2A(2)_T	0	0
ENSG00000223027.1		-1.38364	0.0109356	0.060507	0.6	0.769230769230769	KMT2A(2)_T	0	0
ENSG00000225028.1		-1.38366	0.256438		0.0666666666666667	0.17535153019024	KMT2A(2)_T	0	0
ENSG00000244222.2	OR7E121P	-1.38392	0.24814		0	0.169561621174524	KMT2A(2)_T	0	0
ENSG00000109501.14	WFS1	-1.38421	0.00033778	0.004493	1	0.991728701406121	KMT2A(2)_T	0	1
ENSG00000285621.1		-1.38423	0.0313865	0.12565	0.6	0.641852770885029	KMT2A(2)_T	0	0
ENSG00000197403.4	OR6N1	-1.38428	0.053642	0.18089	0.4	0.630272952853598	KMT2A(2)_T	0	0
ENSG00000065809.13	FAM107B	-1.38443	8.46686e-10	9.4809e-08	1	1	KMT2A(2)_T	0	0
ENSG00000005059.16	MCUB	-1.38476	5.30424e-10	6.4981e-08	1	1	KMT2A(2)_T	0	0
ENSG00000264138.1		-1.38498	0.0957122		0.0666666666666667	0.26302729528536	KMT2A(2)_T	0	0
ENSG00000214268.2	RPS3AP33	-1.3855	0.123127	0.30713	0.133333333333333	0.299421009098428	KMT2A(2)_T	0	0
ENSG00000232504.5	ST3GAL5-AS1	-1.38555	9.77512e-05	0.0017085	0.733333333333333	0.93631100082713	KMT2A(2)_T	0	0
ENSG00000123384.14	LRP1	-1.38589	0.000827304	0.0089929	1	1	KMT2A(2)_T	1	0
ENSG00000241230.3	RN7SL801P	-1.38606	0.0328698	0.12979	0.333333333333333	0.550868486352357	KMT2A(2)_T	0	0
ENSG00000137757.11	CASP5	-1.38658	0.002539	0.021049	0.933333333333333	0.948717948717949	KMT2A(2)_T	0	0
ENSG00000254048.1		-1.38684	0.06156	0.19711	0.333333333333333	0.487179487179487	KMT2A(2)_T	0	0
ENSG00000143185.4	XCL2	-1.38687	0.000249232	0.0035625	1	0.992555831265509	KMT2A(2)_T	0	0
ENSG00000286848.1		-1.3869	0.0122257	0.065351	0.866666666666667	0.78494623655914	KMT2A(2)_T	0	0
ENSG00000251285.2		-1.38691	0.192763		0	0.198511166253102	KMT2A(2)_T	0	0
ENSG00000202119.1	RNU6-302P	-1.38728	0.0271977	0.11398	0.4	0.564102564102564	KMT2A(2)_T	0	0
ENSG00000270872.2	SRGAP2D	-1.38877	1.10565e-05	0.00029779	1	0.97601323407775	KMT2A(2)_T	0	0
ENSG00000227811.3	INKA2-AS1	-1.38897	0.00161743	0.014908	0.8	0.870140612076096	KMT2A(2)_T	0	0
ENSG00000253519.1		-1.38905	0.0191158	0.089793	0.4	0.662531017369727	KMT2A(2)_T	0	0
ENSG00000256151.1	ADGRD1-AS1	-1.38953	0.198805	0.41347	0.0666666666666667	0.214226633581472	KMT2A(2)_T	0	0
ENSG00000147883.12	CDKN2B	-1.3896	0.00137693	0.01315	1	0.985111662531017	KMT2A(2)_T	0	0
ENSG00000136928.7	GABBR2	-1.39022	0.0576879	0.18908	0.333333333333333	0.526881720430108	KMT2A(2)_T	0	0
ENSG00000248618.1	ENPP7P3	-1.39053	0.0943607	0.25916	0.133333333333333	0.281224152191894	KMT2A(2)_T	0	0
ENSG00000230320.1	BEND7P1	-1.39063	0.14772	0.34543	0.133333333333333	0.266335814722912	KMT2A(2)_T	0	0
ENSG00000274932.1	MIR7150	-1.39077	0.172136	0.37967	0.2	0.382961124896609	KMT2A(2)_T	0	0
ENSG00000201483.1		-1.39098	0.172888	0.38057	0.133333333333333	0.272125723738627	KMT2A(2)_T	0	0
ENSG00000266964.6	FXYD1	-1.39102	0.000439289	0.0055094	0.666666666666667	0.866004962779156	KMT2A(2)_T	0	0
ENSG00000248791.1		-1.39116	0.00307576	0.024214	0.6	0.855252274607113	KMT2A(2)_T	0	0
ENSG00000288662.1		-1.39134	0.0807392	0.23521	0.2	0.506203473945409	KMT2A(2)_T	0	0
ENSG00000237948.1	MTATP6P20	-1.39146	0.18214		0.0666666666666667	0.211745244003309	KMT2A(2)_T	0	0
ENSG00000240766.1	PLCXD2-AS1	-1.39271	0.00816293	0.049214	0.333333333333333	0.702233250620347	KMT2A(2)_T	0	0
ENSG00000207963.1	MIR569	-1.39282	0.0879029		0.0666666666666667	0.277915632754342	KMT2A(2)_T	0	0
ENSG00000260420.3	LINC02182	-1.39285	0.0595203	0.19265	0.466666666666667	0.542597187758478	KMT2A(2)_T	0	0
ENSG00000080561.14	MID2	-1.3935	0.000858055	0.0092351	1	0.991728701406121	KMT2A(2)_T	0	1
ENSG00000183347.15	GBP6	-1.39352	0.00147773	0.013902	0.8	0.860215053763441	KMT2A(2)_T	0	0
ENSG00000259962.1		-1.39365	0.0785079	0.23077	0.0666666666666667	0.432588916459884	KMT2A(2)_T	0	0
ENSG00000076641.4	PAG1	-1.39369	8.33311e-10	9.4121e-08	1	1	KMT2A(2)_T	0	0
ENSG00000147119.4	CHST7	-1.39369	1.00581e-07	5.7635e-06	1	0.999172870140612	KMT2A(2)_T	1	0
ENSG00000255150.2	EID3	-1.39371	3.09213e-07	1.52e-05	1	1	KMT2A(2)_T	0	0
ENSG00000234141.1		-1.39381	7.98218e-05	0.0014577	0.666666666666667	0.899090157154673	KMT2A(2)_T	0	0
ENSG00000280335.1		-1.39393	0.140259	0.33441	0.2	0.279569892473118	KMT2A(2)_T	0	0
ENSG00000251637.6	LINC02754	-1.39443	0.0150538	0.075832	0.666666666666667	0.688172043010753	KMT2A(2)_T	0	0
ENSG00000181690.8	PLAG1	-1.39456	0.000388549	0.0049994	1	0.99586435070306	KMT2A(2)_T	0	1
ENSG00000286361.1		-1.39461	0.199929	0.41508	0.266666666666667	0.272125723738627	KMT2A(2)_T	0	0
ENSG00000214216.11	IQCJ	-1.39491	0.18046	0.39011	0.133333333333333	0.229114971050455	KMT2A(2)_T	0	0
ENSG00000288637.1		-1.39503	0.0393045	0.14678	0.2	0.47394540942928	KMT2A(2)_T	0	0
ENSG00000286420.1		-1.39554	0.0618183	0.19763	0.0666666666666667	0.332506203473945	KMT2A(2)_T	0	0
ENSG00000103522.16	IL21R	-1.3957	2.92376e-06	0.0001003	1	1	KMT2A(2)_T	0	0
ENSG00000287647.1		-1.39572	0.0233254	0.10276	0.733333333333333	0.684863523573201	KMT2A(2)_T	0	0
ENSG00000253355.1		-1.3959	0.0228149	0.1011	0.2	0.594706368899917	KMT2A(2)_T	0	0
ENSG00000174640.15	SLCO2A1	-1.39628	0.0103093	0.058011	0.866666666666667	0.866832092638544	KMT2A(2)_T	1	0
ENSG00000064195.7	DLX3	-1.39651	0.0467818	0.1649	0.533333333333333	0.644334160463193	KMT2A(2)_T	0	1
ENSG00000234323.8	LINC01505	-1.39675	0.0012785	0.012457	0.733333333333333	0.837882547559967	KMT2A(2)_T	0	0
ENSG00000173083.15	HPSE	-1.39698	3.86037e-05	0.00080805	1	1	KMT2A(2)_T	0	0
ENSG00000138448.12	ITGAV	-1.39706	2.0827e-07	1.0779e-05	1	1	KMT2A(2)_T	1	0
ENSG00000224184.6	MIR3681HG	-1.39725	0.00300401	0.023789	0.733333333333333	0.89247311827957	KMT2A(2)_T	0	0
ENSG00000211867.1	TRAJ22	-1.39814	0.0578006	0.18927	0.4	0.473118279569892	KMT2A(2)_T	0	0
ENSG00000226254.1	PTP4A1P3	-1.39873	0.065676	0.20556	0.133333333333333	0.411083540115798	KMT2A(2)_T	0	0
ENSG00000139656.7	SMIM2	-1.39885	0.101366	0.27161	0.4	0.443341604631927	KMT2A(2)_T	0	0
ENSG00000151491.14	EPS8	-1.39918	0.000166256	0.002602	1	1	KMT2A(2)_T	0	0
ENSG00000228674.4	PPIAP59	-1.39952	0.051307	0.17567	0.333333333333333	0.481389578163772	KMT2A(2)_T	0	0
ENSG00000249740.3	OSMR-DT	-1.39988	0.112117	0.28963	0.266666666666667	0.316790736145575	KMT2A(2)_T	0	0
ENSG00000109471.5	IL2	-1.39995	0.0710259	0.21651	0.2	0.381306865177833	KMT2A(2)_T	0	0
ENSG00000117228.10	GBP1	-1.40033	0.000869315	0.0093102	1	0.998345740281224	KMT2A(2)_T	0	0
ENSG00000275395.6	FCGBP	-1.40093	0.00163295	0.015022	1	0.999172870140612	KMT2A(2)_T	0	0
ENSG00000286147.1		-1.40162	0.0205344	0.094332	0.533333333333333	0.736145574855252	KMT2A(2)_T	0	0
ENSG00000269919.1		-1.40272	0.00218469	0.01876	0.8	0.865177832919768	KMT2A(2)_T	0	0
ENSG00000232082.1	RPS6KA2-IT1	-1.40357	0.00452458	0.03204	0.533333333333333	0.789909015715467	KMT2A(2)_T	0	0
ENSG00000261704.2	IGHV1OR16-1	-1.40365	0.251782	0.47599	0.2	0.202646815550041	KMT2A(2)_T	0	0
ENSG00000233355.7	CHRM3-AS2	-1.40409	0.000117828	0.0019731	1	0.998345740281224	KMT2A(2)_T	0	0
ENSG00000214943.5	GPR33	-1.40429	0.146263	0.34322	0.2	0.268817204301075	KMT2A(2)_T	0	0
ENSG00000226403.2		-1.4043	0.0793463	0.23227	0.2	0.389578163771712	KMT2A(2)_T	0	0
ENSG00000287645.1		-1.4044	0.140368		0.0666666666666667	0.244830438378825	KMT2A(2)_T	0	0
ENSG00000274162.1	SNX18P1Y	-1.40491	0.286024	0.51253	0.2	0.191894127377998	KMT2A(2)_T	0	0
ENSG00000257681.1		-1.40545	2.85462e-05	0.00063566	0.933333333333333	0.957816377171216	KMT2A(2)_T	0	0
ENSG00000145692.15	BHMT	-1.40548	0.0440811	0.15851	0.266666666666667	0.473118279569892	KMT2A(2)_T	0	0
ENSG00000143153.13	ATP1B1	-1.40628	2.60566e-08	1.7896e-06	1	1	KMT2A(2)_T	1	0
ENSG00000187474.5	FPR3	-1.40698	0.00191725	0.017014	0.933333333333333	0.959470636889992	KMT2A(2)_T	0	0
ENSG00000205307.12	SAP25	-1.40733	0.167446		0.0666666666666667	0.223325062034739	KMT2A(2)_T	0	0
ENSG00000224574.1	COL18A1-AS2	-1.40761	0.226843	0.44737	0.133333333333333	0.203473945409429	KMT2A(2)_T	0	0
ENSG00000257023.1	ETNK1-DT	-1.40773	0.0238421	0.10426	0.466666666666667	0.536807278742763	KMT2A(2)_T	0	0
ENSG00000025156.13	HSF2	-1.4079	1.85025e-12	5.0214e-10	1	1	KMT2A(2)_T	0	1
ENSG00000286130.1		-1.40812	0.104998	0.27774	0.133333333333333	0.283705541770058	KMT2A(2)_T	0	0
ENSG00000285612.1		-1.40832	0.0608094	0.19547	0.2	0.385442514474773	KMT2A(2)_T	0	0
ENSG00000237306.1	HSPE1P22	-1.40839	0.0552688	0.18421	0.4	0.499586435070306	KMT2A(2)_T	0	0
ENSG00000121853.4	GHSR	-1.40842	0.0412621	0.15167	0.333333333333333	0.52605459057072	KMT2A(2)_T	0	0
ENSG00000100558.9	PLEK2	-1.40847	0.00576595	0.038309	0.733333333333333	0.961124896608768	KMT2A(2)_T	0	1
ENSG00000189229.11		-1.40847	0.258655	0.48346	0.4	0.43010752688172	KMT2A(2)_T	0	0
ENSG00000241697.5	TMEFF1	-1.40862	0.0938753	0.25821	0.2	0.319272125723739	KMT2A(2)_T	1	0
ENSG00000266495.1		-1.40862	0.0371729	0.14121	0.2	0.379652605459057	KMT2A(2)_T	0	0
ENSG00000279484.2	KLHL30-AS1	-1.40925	0.0569818	0.18776	0.333333333333333	0.498759305210918	KMT2A(2)_T	0	0
ENSG00000170577.8	SIX2	-1.40944	0.045336	0.16157	0.6	0.599669148056245	KMT2A(2)_T	0	1
ENSG00000243539.3	RN7SL649P	-1.40947	0.204479	0.42056	0.2	0.240694789081886	KMT2A(2)_T	0	0
ENSG00000197329.12	PELI1	-1.40963	1.65099e-05	0.00040965	1	1	KMT2A(2)_T	0	1
ENSG00000272387.2		-1.40977	0.116521		0.0666666666666667	0.250620347394541	KMT2A(2)_T	0	0
ENSG00000207821.1	MIR640	-1.41012	0.0706936	0.21572	0.4	0.469809760132341	KMT2A(2)_T	0	0
ENSG00000285486.1		-1.41019	0.017006	0.082774	0.666666666666667	0.760132340777502	KMT2A(2)_T	0	0
ENSG00000203690.13	TCP10L3	-1.4111	0.123579	0.30775	0.133333333333333	0.294458229942101	KMT2A(2)_T	0	0
ENSG00000134769.21	DTNA	-1.41144	0.00624796	0.040661	1	0.957816377171216	KMT2A(2)_T	0	0
ENSG00000275805.1		-1.41236	0.00677971	0.043019	0.666666666666667	0.765922249793218	KMT2A(2)_T	0	0
ENSG00000158022.7	TRIM63	-1.41273	0.0567757	0.18741	0.533333333333333	0.564929693961952	KMT2A(2)_T	0	0
ENSG00000183853.18	KIRREL1	-1.41379	0.0158989	0.078926	0.933333333333333	0.880066170388751	KMT2A(2)_T	0	0
ENSG00000161992.6	PRR35	-1.41418	0.0248713	0.10726	0.6	0.627791563275434	KMT2A(2)_T	0	0
ENSG00000085733.16	CTTN	-1.4142	0.00101754	0.010465	1	0.995037220843672	KMT2A(2)_T	0	0
ENSG00000287826.1		-1.41421	0.0700514	0.21463	0.333333333333333	0.449958643507031	KMT2A(2)_T	0	0
ENSG00000201724.1		-1.4143	0.00140213	0.013339	0.666666666666667	0.826302729528536	KMT2A(2)_T	0	0
ENSG00000257746.2		-1.41452	0.054331	0.18221	0.266666666666667	0.477253928866832	KMT2A(2)_T	0	0
ENSG00000219249.2	AMZ2P2	-1.41506	0.0208811	0.09538	0.533333333333333	0.678246484698098	KMT2A(2)_T	0	0
ENSG00000198610.11	AKR1C4	-1.41546	0.0106902	0.05952	0.533333333333333	0.702233250620347	KMT2A(2)_T	0	0
ENSG00000226545.1		-1.41564	0.0756161	0.22537	0.6	0.670802315963606	KMT2A(2)_T	0	0
ENSG00000128564.7	VGF	-1.41579	0.0112056	0.061522	0.666666666666667	0.817204301075269	KMT2A(2)_T	0	0
ENSG00000252148.1	RNU6-1206P	-1.41587	0.00975899	0.055823	0.4	0.656741108354012	KMT2A(2)_T	0	0
ENSG00000199855.1	RNU6-490P	-1.41664	0.155319	0.35599	0.133333333333333	0.262200165425972	KMT2A(2)_T	0	0
ENSG00000225002.2		-1.41676	0.245972		0.0666666666666667	0.179487179487179	KMT2A(2)_T	0	0
ENSG00000257715.1		-1.41698	0.000816139	0.0089091	0.533333333333333	0.84863523573201	KMT2A(2)_T	0	0
ENSG00000122786.20	CALD1	-1.41705	0.00843511	0.050304	0.933333333333333	0.961124896608768	KMT2A(2)_T	0	0
ENSG00000221858.3	OR2A12	-1.4172	0.169773		0.0666666666666667	0.232423490488007	KMT2A(2)_T	0	0
ENSG00000278022.1		-1.41742	0.0015843	0.014682	0.8	0.923904052936311	KMT2A(2)_T	0	0
ENSG00000257037.1	RARS1P1	-1.41787	0.056263	0.18643	0.266666666666667	0.377998345740281	KMT2A(2)_T	0	0
ENSG00000117560.8	FASLG	-1.4179	0.000596948	0.0069805	1	0.954507857733664	KMT2A(2)_T	0	0
ENSG00000244355.7	LY6G6D	-1.41812	0.0593019	0.1922	0.133333333333333	0.412737799834574	KMT2A(2)_T	0	0
ENSG00000145147.20	SLIT2	-1.41817	0.0095147	0.054851	0.733333333333333	0.856906534325889	KMT2A(2)_T	1	0
ENSG00000101255.11	TRIB3	-1.41847	4.11645e-08	2.6459e-06	1	1	KMT2A(2)_T	0	1
ENSG00000251187.5		-1.41872	0.0982968	0.26625	0.0666666666666667	0.268817204301075	KMT2A(2)_T	0	0
ENSG00000269895.1		-1.41886	0.16977		0	0.206782464846981	KMT2A(2)_T	0	0
ENSG00000238366.1		-1.41892	0.00391928	0.028818	0.466666666666667	0.808105872622002	KMT2A(2)_T	0	0
ENSG00000225195.2		-1.41894	0.00880155	0.051882	0.333333333333333	0.786600496277916	KMT2A(2)_T	0	0
ENSG00000235975.1	TPM2P1	-1.4192	0.169507	0.37636	0.0666666666666667	0.212572373862696	KMT2A(2)_T	0	0
ENSG00000275647.1		-1.41967	0.00284106	0.022836	0.466666666666667	0.802315963606286	KMT2A(2)_T	0	0
ENSG00000196557.13	CACNA1H	-1.42072	0.00178203	0.016083	1	0.991728701406121	KMT2A(2)_T	0	0
ENSG00000214313.8	AZGP1P1	-1.42083	0.203191	0.41894	0.133333333333333	0.205128205128205	KMT2A(2)_T	0	0
ENSG00000258602.1	LINC01629	-1.42175	0.105526	0.27863	0.0666666666666667	0.283705541770058	KMT2A(2)_T	0	0
ENSG00000166407.14	LMO1	-1.42197	0.0540971	0.18173	0.333333333333333	0.584780810587262	KMT2A(2)_T	0	0
ENSG00000212181.1		-1.42215	0.0477015	0.16718	0.0666666666666667	0.36641852770885	KMT2A(2)_T	0	0
ENSG00000240393.1	DRG1P2	-1.42247	0.29311	0.52017	0.0666666666666667	0.174524400330852	KMT2A(2)_T	0	0
ENSG00000236452.1		-1.42343	0.157338	0.35896	0.0666666666666667	0.226633581472291	KMT2A(2)_T	0	0
ENSG00000251687.1		-1.42428	0.00723611	0.045058	0.466666666666667	0.728701406120761	KMT2A(2)_T	0	0
ENSG00000143627.19	PKLR	-1.42448	0.00723882	0.045068	1	0.958643507030604	KMT2A(2)_T	0	0
ENSG00000232774.8	LINC03033	-1.42473	1.62229e-06	6.1732e-05	0.866666666666667	0.979321753515302	KMT2A(2)_T	0	0
ENSG00000070182.21	SPTB	-1.4251	0.00395724	0.029048	1	0.998345740281224	KMT2A(2)_T	0	0
ENSG00000135049.16	AGTPBP1	-1.42631	8.56358e-18	6.9722e-15	1	1	KMT2A(2)_T	0	0
ENSG00000135144.7	DTX1	-1.42631	0.00011784	0.0019731	1	0.998345740281224	KMT2A(2)_T	0	1
ENSG00000226616.1	OR52M2P	-1.42802	0.139235	0.33282	0.266666666666667	0.314309346567411	KMT2A(2)_T	0	0
ENSG00000252469.1	RNU7-160P	-1.42853	0.02596	0.11037	0.466666666666667	0.495450785773366	KMT2A(2)_T	0	0
ENSG00000224029.1		-1.42858	0.0655222	0.20529	0.2	0.411910669975186	KMT2A(2)_T	0	0
ENSG00000207455.1	RNU6-331P	-1.429	0.0792662	0.23211	0.533333333333333	0.531017369727047	KMT2A(2)_T	0	0
ENSG00000240534.1	RPL34P17	-1.42979	0.0770551	0.22803	0.133333333333333	0.306038047973532	KMT2A(2)_T	0	0
ENSG00000287038.1		-1.43003	0.206942	0.42392	0.0666666666666667	0.203473945409429	KMT2A(2)_T	0	0
ENSG00000145990.11	GFOD1	-1.43042	1.66364e-09	1.7384e-07	1	1	KMT2A(2)_T	0	0
ENSG00000162444.12	RBP7	-1.43043	0.00111121	0.011172	0.933333333333333	0.973531844499586	KMT2A(2)_T	0	0
ENSG00000261191.1		-1.43098	0.133799	0.32457	0.133333333333333	0.323407775020678	KMT2A(2)_T	0	0
ENSG00000131016.17	AKAP12	-1.43137	0.00473858	0.033174	1	0.989247311827957	KMT2A(2)_T	0	0
ENSG00000163285.8	GABRG1	-1.4319	0.194539	0.4081	0.333333333333333	0.249793217535153	KMT2A(2)_T	0	0
ENSG00000122224.18	LY9	-1.43195	3.16599e-08	2.115e-06	1	1	KMT2A(2)_T	1	0
ENSG00000226482.1	ADIPOQ-AS1	-1.43208	0.237625	0.45954	0	0.178660049627792	KMT2A(2)_T	0	0
ENSG00000272814.1		-1.43227	0.00169675	0.015451	0.6	0.863523573200993	KMT2A(2)_T	0	0
ENSG00000272536.2	RN7SL840P	-1.43256	0.173858	0.38172	0.2	0.330024813895782	KMT2A(2)_T	0	0
ENSG00000276454.1		-1.43256	0.0703363	0.21508	0.133333333333333	0.318444995864351	KMT2A(2)_T	0	0
ENSG00000176641.11	RNF152	-1.43269	0.00186625	0.01667	0.866666666666667	0.970223325062035	KMT2A(2)_T	0	0
ENSG00000183580.10	FBXL7	-1.43272	0.0912279	0.25379	0.266666666666667	0.421836228287841	KMT2A(2)_T	0	0
ENSG00000287277.1		-1.43285	0.00499899	0.034494	1	0.97601323407775	KMT2A(2)_T	0	0
ENSG00000204711.9	CFAP95	-1.43299	0.108782	0.28394	0.266666666666667	0.336641852770885	KMT2A(2)_T	0	0
ENSG00000104413.18	ESRP1	-1.43331	0.0763195	0.22659	0.6	0.548387096774194	KMT2A(2)_T	0	0
ENSG00000137267.6	TUBB2A	-1.4338	0.000437481	0.0054956	1	1	KMT2A(2)_T	0	0
ENSG00000109956.13	B3GAT1	-1.43456	0.000571737	0.0067422	0.933333333333333	0.972704714640198	KMT2A(2)_T	0	0
ENSG00000251807.1	RNU6-202P	-1.43513	0.0191463	0.089867	0.466666666666667	0.614557485525227	KMT2A(2)_T	0	0
ENSG00000274695.1		-1.43527	0.007577	0.046573	0.4	0.711331679073615	KMT2A(2)_T	0	0
ENSG00000202205.1	RNU6-1034P	-1.4354	0.17797	0.38715	0.333333333333333	0.363110008271299	KMT2A(2)_T	0	0
ENSG00000254451.2	CAPS2-AS1	-1.4357	0.0512437	0.17555	0.2	0.401157981803143	KMT2A(2)_T	0	0
ENSG00000262362.1		-1.43577	0.000708846	0.0079993	0.733333333333333	0.860215053763441	KMT2A(2)_T	0	0
ENSG00000211947.2	IGHV3-21	-1.43645	0.000812958	0.0088805	1	0.992555831265509	KMT2A(2)_T	0	0
ENSG00000267145.1		-1.43658	0.110861		0	0.234077750206782	KMT2A(2)_T	0	0
ENSG00000118194.20	TNNT2	-1.43704	0.115928	0.2958	0.133333333333333	0.272952853598015	KMT2A(2)_T	0	0
ENSG00000242229.1	RPS3AP14	-1.4375	0.0592171	0.19204	0.6	0.496277915632754	KMT2A(2)_T	0	0
ENSG00000197565.16	COL4A6	-1.43768	0.00316825	0.024699	1	0.918114143920596	KMT2A(2)_T	0	0
ENSG00000227145.2	IL21-AS1	-1.43772	0.0515485	0.17619	0.266666666666667	0.52605459057072	KMT2A(2)_T	0	0
ENSG00000125492.10	BARHL1	-1.43776	0.013732	0.071013	0.466666666666667	0.626964433416046	KMT2A(2)_T	0	1
ENSG00000272545.1		-1.43807	0.160263		0.0666666666666667	0.224979321753515	KMT2A(2)_T	0	0
ENSG00000166527.8	CLEC4D	-1.43811	0.00333023	0.025624	1	0.974358974358974	KMT2A(2)_T	0	0
ENSG00000029153.14	BMAL2	-1.43851	1.49598e-08	1.1094e-06	1	1	KMT2A(2)_T	0	1
ENSG00000135069.14	PSAT1	-1.43887	0.000640768	0.0073781	1	0.995037220843672	KMT2A(2)_T	0	0
ENSG00000184304.16	PRKD1	-1.43926	0.0261446	0.11095	0.8	0.750206782464847	KMT2A(2)_T	0	1
ENSG00000235051.3		-1.43952	0.0570023	0.18777	0.266666666666667	0.476426799007444	KMT2A(2)_T	0	0
ENSG00000284698.1		-1.43972	0.148914	0.34709	0.2	0.339950372208437	KMT2A(2)_T	0	0
ENSG00000218424.2	NDUFS5P1	-1.43974	0.267609	0.49329	0.0666666666666667	0.226633581472291	KMT2A(2)_T	0	0
ENSG00000145349.17	CAMK2D	-1.43997	1.08586e-05	0.00029408	1	0.999172870140612	KMT2A(2)_T	0	0
ENSG00000287873.1		-1.44051	0.0473341	0.16623	0.2	0.37468982630273	KMT2A(2)_T	0	0
ENSG00000141096.6	DPEP3	-1.44066	0.00902467	0.052739	1	0.996691480562448	KMT2A(2)_T	0	0
ENSG00000258871.1		-1.44071	0.173882		0	0.19933829611249	KMT2A(2)_T	0	0
ENSG00000287900.1		-1.4408	0.199169	0.41413	0.133333333333333	0.295285359801489	KMT2A(2)_T	0	0
ENSG00000259195.1		-1.44113	0.0272124	0.11401	0.333333333333333	0.539288668320926	KMT2A(2)_T	0	0
ENSG00000105711.13	SCN1B	-1.44116	2.64873e-06	9.2504e-05	1	1	KMT2A(2)_T	0	0
ENSG00000217767.2	NDUFAB1P1	-1.44139	0.0081703	0.049218	0.2	0.686517783291977	KMT2A(2)_T	0	0
ENSG00000251775.1		-1.44217	0.00636885	0.041187	0.533333333333333	0.679900744416873	KMT2A(2)_T	0	0
ENSG00000242534.2	IGKV2D-28	-1.4426	0.0187774	0.088765	0.666666666666667	0.764267990074442	KMT2A(2)_T	0	0
ENSG00000258502.6	LINC02290	-1.44272	0.0260801	0.11075	0.266666666666667	0.515301902398677	KMT2A(2)_T	0	0
ENSG00000248984.1		-1.44283	0.222231	0.44199	0.2	0.207609594706369	KMT2A(2)_T	0	0
ENSG00000286969.1		-1.44299	0.157857	0.35967	0.2	0.244003308519438	KMT2A(2)_T	0	0
ENSG00000286062.1		-1.44305	0.10419	0.27628	0.0666666666666667	0.285359801488834	KMT2A(2)_T	0	0
ENSG00000227348.1	MTND5P25	-1.44361	0.000242488	0.0034904	0.733333333333333	0.909015715467328	KMT2A(2)_T	0	0
ENSG00000260764.1		-1.44362	0.0643273	0.20269	0.333333333333333	0.533498759305211	KMT2A(2)_T	0	0
ENSG00000242941.1	RPL12P7	-1.44425	0.00784442	0.047795	0.4	0.659222497932175	KMT2A(2)_T	0	0
ENSG00000163395.17	IGFN1	-1.44608	0.0637484	0.20161	0.733333333333333	0.547559966914806	KMT2A(2)_T	0	0
ENSG00000254177.1		-1.44691	0.00106305	0.010785	0.733333333333333	0.911497105045492	KMT2A(2)_T	0	0
ENSG00000116741.8	RGS2	-1.44828	1.00523e-05	0.00027665	1	1	KMT2A(2)_T	0	0
ENSG00000112902.12	SEMA5A	-1.44829	0.0345282	0.13425	0.933333333333333	0.834574028122415	KMT2A(2)_T	1	0
ENSG00000270857.1		-1.44864	0.0396216	0.14752	0.333333333333333	0.441687344913151	KMT2A(2)_T	0	0
ENSG00000272414.6	FAM47E-STBD1	-1.44881	0.0492107	0.17105	0.333333333333333	0.397849462365591	KMT2A(2)_T	0	0
ENSG00000182732.18	RGS6	-1.44937	0.00524718	0.035793	0.8	0.923904052936311	KMT2A(2)_T	0	1
ENSG00000271204.1		-1.45029	0.00312786	0.024462	0.866666666666667	0.856079404466501	KMT2A(2)_T	0	0
ENSG00000211789.2	TRAV12-2	-1.45067	0.00217562	0.018695	0.8	0.882547559966915	KMT2A(2)_T	0	0
ENSG00000264377.1	MIR4671	-1.45087	0.138493		0	0.216708023159636	KMT2A(2)_T	0	0
ENSG00000233625.1		-1.45129	0.127505		0	0.226633581472291	KMT2A(2)_T	0	0
ENSG00000163221.9	S100A12	-1.45154	0.00183554	0.016452	1	0.998345740281224	KMT2A(2)_T	0	1
ENSG00000265260.2	RN7SL74P	-1.45205	0.170399	0.37744	0.333333333333333	0.363937138130687	KMT2A(2)_T	0	0
ENSG00000207047.2	SNORD51	-1.45218	0.118759	0.30049	0.133333333333333	0.258064516129032	KMT2A(2)_T	0	0
ENSG00000270071.3		-1.45248	0.0389365	0.14579	0.4	0.502894954507858	KMT2A(2)_T	0	0
ENSG00000218274.2		-1.45274	0.0862326	0.24507	0.4	0.430934656741108	KMT2A(2)_T	0	0
ENSG00000128016.7	ZFP36	-1.45416	1.81371e-07	9.6173e-06	1	1	KMT2A(2)_T	0	1
ENSG00000207518.1	RNU6-59P	-1.45565	0.0176323	0.084892	0.6	0.681555004135649	KMT2A(2)_T	0	0
ENSG00000250133.2	HOXC-AS2	-1.45566	0.17787	0.38701	0.0666666666666667	0.23490488006617	KMT2A(2)_T	0	0
ENSG00000241666.2		-1.45621	2.26472e-06	8.0827e-05	1	1	KMT2A(2)_T	0	0
ENSG00000230322.1		-1.45628	0.000192607	0.0029141	1	0.992555831265509	KMT2A(2)_T	0	0
ENSG00000226939.1		-1.45649	0.245383	0.46877	0.0666666666666667	0.183622828784119	KMT2A(2)_T	0	0
ENSG00000233746.2	LINC00656	-1.45683	0.00253802	0.021049	0.733333333333333	0.825475599669148	KMT2A(2)_T	0	0
ENSG00000270255.1		-1.45761	0.061418	0.19676	0.4	0.423490488006617	KMT2A(2)_T	0	0
ENSG00000157782.9	CABP1	-1.45807	0.0052632	0.035884	0.6	0.818031430934657	KMT2A(2)_T	0	0
ENSG00000280560.2	LINC01374	-1.45834	0.00534256	0.036256	0.933333333333333	0.839536807278743	KMT2A(2)_T	0	0
ENSG00000279204.1		-1.45852	0.0191517	0.089882	0.466666666666667	0.679073614557485	KMT2A(2)_T	0	0
ENSG00000255450.1	EEF1A1P47	-1.45887	0.0841553	0.24124	0.4	0.452440033085194	KMT2A(2)_T	0	0
ENSG00000167880.8	EVPL	-1.45904	0.00216602	0.018643	1	0.999172870140612	KMT2A(2)_T	0	0
ENSG00000200538.2		-1.45904	0.278966	0.50501	0.0666666666666667	0.182795698924731	KMT2A(2)_T	0	0
ENSG00000267735.1		-1.45913	0.00212652	0.018375	0.733333333333333	0.834574028122415	KMT2A(2)_T	0	0
ENSG00000078589.13	P2RY10	-1.45956	2.7787e-06	9.6184e-05	1	1	KMT2A(2)_T	1	0
ENSG00000172969.7	FRG2C	-1.45983	0.0894713	0.25069	0.266666666666667	0.391232423490488	KMT2A(2)_T	0	0
ENSG00000174963.18	ZIC4	-1.4599	0.19217		0	0.196029776674938	KMT2A(2)_T	0	1
ENSG00000223911.1		-1.46011	0.0651076		0	0.267990074441687	KMT2A(2)_T	0	0
ENSG00000280096.1		-1.46042	0.0636173	0.20131	0.2	0.483043837882548	KMT2A(2)_T	0	0
ENSG00000257528.1	KRT8P19	-1.46083	0.0685075	0.21142	0.133333333333333	0.311000827129859	KMT2A(2)_T	0	0
ENSG00000225761.1		-1.46121	1.45162e-05	0.00037175	0.933333333333333	0.969396195202647	KMT2A(2)_T	0	0
ENSG00000220091.2	LAP3P1	-1.46134	0.0241963	0.10543	0.266666666666667	0.499586435070306	KMT2A(2)_T	0	0
ENSG00000260466.1		-1.46211	0.00168996	0.015402	1	0.883374689826303	KMT2A(2)_T	0	0
ENSG00000176769.9	TCERG1L	-1.46219	0.0762647	0.22646	0.266666666666667	0.368072787427626	KMT2A(2)_T	0	0
ENSG00000228950.1		-1.46301	0.101759	0.27232	0.2	0.334987593052109	KMT2A(2)_T	0	0
ENSG00000239079.1		-1.46324	0.0168613	0.082306	0.466666666666667	0.692307692307692	KMT2A(2)_T	0	0
ENSG00000237011.1		-1.46343	0.161961		0	0.210090984284533	KMT2A(2)_T	0	0
ENSG00000253335.1		-1.46348	0.0403165	0.14933	0.4	0.550041356492969	KMT2A(2)_T	0	0
ENSG00000225637.1		-1.46352	0.0416997	0.15278	0.466666666666667	0.539288668320926	KMT2A(2)_T	0	0
ENSG00000213937.4	CLDN9	-1.4655	0.000110758	0.0018787	1	0.988420181968569	KMT2A(2)_T	0	0
ENSG00000164938.14	TP53INP1	-1.46573	7.94654e-10	9.1608e-08	1	1	KMT2A(2)_T	0	0
ENSG00000104970.11	KIR3DX1	-1.46603	0.000180328	0.0027754	1	0.992555831265509	KMT2A(2)_T	0	0
ENSG00000248279.5	LINC02120	-1.46616	0.064924		0	0.265508684863524	KMT2A(2)_T	0	0
ENSG00000235035.1		-1.46717	0.160203	0.3633	0.0666666666666667	0.217535153019024	KMT2A(2)_T	0	0
ENSG00000253799.1	LINC01030	-1.46753	0.0482123	0.16848	0.4	0.459884201819686	KMT2A(2)_T	0	0
ENSG00000228729.1		-1.46846	0.238461	0.46036	0.0666666666666667	0.196856906534326	KMT2A(2)_T	0	0
ENSG00000206687.1	RNU1-109P	-1.46897	0.064019	0.20214	0.466666666666667	0.542597187758478	KMT2A(2)_T	0	0
ENSG00000227290.2	LINC01364	-1.46902	0.0203527	0.093773	0.333333333333333	0.572373862696443	KMT2A(2)_T	0	0
ENSG00000249798.1	HSD3BP3	-1.46942	0.0778675	0.22965	0.0666666666666667	0.281224152191894	KMT2A(2)_T	0	0
ENSG00000241926.1	MTCO1P55	-1.46995	0.17967	0.38941	0.266666666666667	0.276261373035567	KMT2A(2)_T	0	0
ENSG00000173918.15	C1QTNF1	-1.47027	0.0230324	0.10185	0.733333333333333	0.803970223325062	KMT2A(2)_T	0	0
ENSG00000211848.1	TRAJ41	-1.47119	0.0670422	0.20842	0.2	0.32671629445823	KMT2A(2)_T	0	0
ENSG00000287971.1		-1.47129	0.0756704	0.22546	0.333333333333333	0.373035566583954	KMT2A(2)_T	0	0
ENSG00000258225.1		-1.47134	0.189415	0.40162	0.0666666666666667	0.210918114143921	KMT2A(2)_T	0	0
ENSG00000279063.1		-1.47155	0.0495603	0.17184	0.266666666666667	0.428453267162945	KMT2A(2)_T	0	0
ENSG00000235820.1		-1.47161	0.000374558	0.0048614	0.666666666666667	0.880893300248139	KMT2A(2)_T	0	0
ENSG00000168209.5	DDIT4	-1.47177	3.31155e-05	0.00071762	1	1	KMT2A(2)_T	0	0
ENSG00000180777.14	ANKRD30B	-1.47177	0.208517	0.42578	0.0666666666666667	0.207609594706369	KMT2A(2)_T	0	0
ENSG00000203413.3	ACTBP6	-1.47202	0.16039	0.36351	0.2	0.303556658395368	KMT2A(2)_T	0	0
ENSG00000261645.7	DISC1FP1	-1.47363	0.0117199	0.063525	0.733333333333333	0.707196029776675	KMT2A(2)_T	0	0
ENSG00000187855.5	ASCL4	-1.47423	0.137673	0.33032	0.2	0.32671629445823	KMT2A(2)_T	0	1
ENSG00000144834.14	TAGLN3	-1.47593	0.019034	0.089575	0.266666666666667	0.535980148883375	KMT2A(2)_T	0	0
ENSG00000102794.10	ACOD1	-1.47654	0.137108	0.32951	0.266666666666667	0.399503722084367	KMT2A(2)_T	0	1
ENSG00000264024.2	MIR4507	-1.47821	0.0377914	0.14274	0.4	0.465674110835401	KMT2A(2)_T	0	0
ENSG00000248174.6	LINC02268	-1.47831	0.025282	0.10844	0.333333333333333	0.559966914805624	KMT2A(2)_T	0	0
ENSG00000211661.2	IGLV3-22	-1.47858	0.11925	0.30117	0.333333333333333	0.352357320099256	KMT2A(2)_T	0	0
ENSG00000228016.1	RAPGEF4-AS1	-1.4788	0.0226187	0.10049	0.4	0.54590570719603	KMT2A(2)_T	0	0
ENSG00000008441.18	NFIX	-1.47881	6.57377e-10	7.7614e-08	1	1	KMT2A(2)_T	0	1
ENSG00000267341.1		-1.47881	0.0750562	0.2243	0.133333333333333	0.315963606286187	KMT2A(2)_T	0	0
ENSG00000231298.7	MANCR	-1.47883	0.133525	0.32408	0.133333333333333	0.253101736972705	KMT2A(2)_T	0	0
ENSG00000134612.12	FOLH1B	-1.47951	0.183113	0.39343	0.133333333333333	0.230769230769231	KMT2A(2)_T	0	0
ENSG00000108176.15	DNAJC12	-1.4803	0.00191169	0.016975	0.866666666666667	0.954507857733664	KMT2A(2)_T	0	0
ENSG00000197405.8	C5AR1	-1.48056	0.000327282	0.0043862	1	1	KMT2A(2)_T	0	0
ENSG00000243514.2	RPL32P33	-1.48098	0.0472753	0.16611	0.4	0.460711331679074	KMT2A(2)_T	0	0
ENSG00000236056.1	GAPDHP14	-1.48123	0.0272861	0.11414	0.733333333333333	0.716294458229942	KMT2A(2)_T	0	0
ENSG00000146374.14	RSPO3	-1.48207	0.0994584	0.26824	0.2	0.385442514474773	KMT2A(2)_T	0	0
ENSG00000252489.1	RNU6-197P	-1.48291	0.137559	0.33017	0.266666666666667	0.318444995864351	KMT2A(2)_T	0	0
ENSG00000257747.2	LINC02426	-1.48303	0.27469	0.50055	0.2	0.184449958643507	KMT2A(2)_T	0	0
ENSG00000229664.1		-1.48305	0.0098069	0.056015	0.466666666666667	0.723738626964433	KMT2A(2)_T	0	0
ENSG00000237603.1	HMGB3P12	-1.48317	0.169938	0.37687	0	0.197684036393714	KMT2A(2)_T	0	0
ENSG00000206654.1	RNU6-608P	-1.48337	0.137031	0.32941	0.133333333333333	0.345740281224152	KMT2A(2)_T	0	0
ENSG00000164756.12	SLC30A8	-1.48361	0.150539	0.3493	0.4	0.344913151364764	KMT2A(2)_T	0	0
ENSG00000236244.1	SLC35F3-AS1	-1.48378	0.209658	0.42716	0.2	0.242349048800662	KMT2A(2)_T	0	0
ENSG00000130208.9	APOC1	-1.48393	0.0107287	0.059666	0.933333333333333	0.890818858560794	KMT2A(2)_T	0	0
ENSG00000121053.6	EPX	-1.48404	0.00303782	0.023974	1	1	KMT2A(2)_T	1	0
ENSG00000272472.1		-1.48416	0.0232173	0.10244	0.533333333333333	0.590570719602978	KMT2A(2)_T	0	0
ENSG00000225624.1	TBL1YP1	-1.48431	0.247483	0.47117	0.0666666666666667	0.174524400330852	KMT2A(2)_T	0	0
ENSG00000264160.1	MIR4762	-1.48471	0.193849	0.40715	0.266666666666667	0.324234904880066	KMT2A(2)_T	0	0
ENSG00000225681.2		-1.48548	0.0459969	0.163	0.133333333333333	0.345740281224152	KMT2A(2)_T	0	0
ENSG00000128918.15	ALDH1A2	-1.48591	0.00050399	0.0061035	0.866666666666667	0.964433416046319	KMT2A(2)_T	0	0
ENSG00000255060.1		-1.48641	0.0176378	0.084908	0.4	0.573200992555831	KMT2A(2)_T	0	0
ENSG00000188257.12	PLA2G2A	-1.48668	0.220534	0.4402	0.0666666666666667	0.19106699751861	KMT2A(2)_T	0	0
ENSG00000111885.7	MAN1A1	-1.48693	4.86433e-10	6.0541e-08	1	1	KMT2A(2)_T	0	0
ENSG00000140465.14	CYP1A1	-1.48754	0.0251152	0.10793	0.533333333333333	0.669975186104218	KMT2A(2)_T	0	0
ENSG00000017427.17	IGF1	-1.48786	0.0203185	0.093671	0.6	0.686517783291977	KMT2A(2)_T	0	0
ENSG00000223619.1	MTCO1P17	-1.48854	0.0212719	0.096473	0.466666666666667	0.607940446650124	KMT2A(2)_T	0	0
ENSG00000153976.3	HS3ST3A1	-1.48888	0.0016374	0.015041	0.666666666666667	0.87262200165426	KMT2A(2)_T	0	0
ENSG00000149735.7	GPHA2	-1.48898	0.0175437	0.084549	0.333333333333333	0.602977667493797	KMT2A(2)_T	0	0
ENSG00000225807.2		-1.48898	0.0564738	0.18686	0.266666666666667	0.440860215053763	KMT2A(2)_T	0	0
ENSG00000185436.12	IFNLR1	-1.48908	0.000322003	0.0043276	1	0.992555831265509	KMT2A(2)_T	0	0
ENSG00000168754.15	FAM178B	-1.48911	0.00458761	0.032368	0.933333333333333	0.961952026468155	KMT2A(2)_T	0	0
ENSG00000123610.5	TNFAIP6	-1.48986	0.000864997	0.0092817	1	0.981803143093466	KMT2A(2)_T	0	0
ENSG00000283123.1	RARRES2P11	-1.49011	0.277737	0.50398	0.133333333333333	0.169561621174524	KMT2A(2)_T	0	0
ENSG00000236039.3	LINC02889	-1.49072	0.00218133	0.01874	0.866666666666667	0.880893300248139	KMT2A(2)_T	0	0
ENSG00000102471.14	NDFIP2	-1.49087	0.00011869	0.0019839	1	0.997518610421836	KMT2A(2)_T	0	0
ENSG00000265918.2	RN7SL543P	-1.49131	0.285094	0.51143	0.133333333333333	0.167907361455749	KMT2A(2)_T	0	0
ENSG00000141744.4	PNMT	-1.49146	0.0024368	0.020414	0.933333333333333	0.972704714640198	KMT2A(2)_T	0	0
ENSG00000152076.19	CCDC74B	-1.49268	0.00240747	0.020207	0.466666666666667	0.847808105872622	KMT2A(2)_T	0	0
ENSG00000138755.6	CXCL9	-1.49301	0.014498	0.073803	0.866666666666667	0.856906534325889	KMT2A(2)_T	0	0
ENSG00000242993.1	RPL32P25	-1.4934	0.0171289	0.083176	0.333333333333333	0.551695616211745	KMT2A(2)_T	0	0
ENSG00000186265.10	BTLA	-1.49346	7.28876e-05	0.0013538	1	0.996691480562448	KMT2A(2)_T	1	0
ENSG00000136929.13	HEMGN	-1.4935	0.00189134	0.016837	1	0.99586435070306	KMT2A(2)_T	0	0
ENSG00000152952.12	PLOD2	-1.49365	0.0153984	0.077031	0.866666666666667	0.860215053763441	KMT2A(2)_T	1	0
ENSG00000236733.1		-1.49373	0.0633909	0.20104	0.133333333333333	0.315136476426799	KMT2A(2)_T	0	0
ENSG00000178654.11	PPIAP33	-1.4941	0.0183094	0.087228	0.2	0.507030603804797	KMT2A(2)_T	0	0
ENSG00000252783.1	RNU6-835P	-1.49412	0.125827		0	0.227460711331679	KMT2A(2)_T	0	0
ENSG00000286982.1		-1.49495	0.0740343		0.0666666666666667	0.283705541770058	KMT2A(2)_T	0	0
ENSG00000111696.12	NT5DC3	-1.49513	2.22106e-08	1.5517e-06	1	1	KMT2A(2)_T	0	0
ENSG00000163815.6	CLEC3B	-1.49526	0.00411283	0.02992	1	0.889991728701406	KMT2A(2)_T	0	0
ENSG00000211879.1	TRAJ10	-1.49534	0.0276218	0.11507	0.466666666666667	0.547559966914806	KMT2A(2)_T	0	0
ENSG00000271127.2		-1.49558	0.178836	0.38827	0.0666666666666667	0.212572373862696	KMT2A(2)_T	0	0
ENSG00000224973.6	LARGE-AS1	-1.49587	0.185008	0.39598	0.2	0.299421009098428	KMT2A(2)_T	0	0
ENSG00000199866.1		-1.49647	0.00835237	0.049956	0.6	0.706368899917287	KMT2A(2)_T	0	0
ENSG00000174697.5	LEP	-1.49701	0.0987925	0.26705	0.466666666666667	0.484698097601323	KMT2A(2)_T	0	0
ENSG00000286805.1		-1.49814	0.209282	0.42689	0.0666666666666667	0.200165425971878	KMT2A(2)_T	0	0
ENSG00000189431.8	RASSF10	-1.49924	0.102381	0.27346	0.466666666666667	0.406947890818859	KMT2A(2)_T	0	0
ENSG00000244414.7	CFHR1	-1.49958	0.152558		0.0666666666666667	0.216708023159636	KMT2A(2)_T	0	0
ENSG00000287561.1		-1.49961	0.0690134	0.21248	0.333333333333333	0.401985111662531	KMT2A(2)_T	0	0
ENSG00000251385.2	MTCYBP16	-1.50083	0.0867595	0.24595	0.266666666666667	0.369727047146402	KMT2A(2)_T	0	0
ENSG00000287786.1		-1.50155	0.0661713	0.20655	0.133333333333333	0.311827956989247	KMT2A(2)_T	0	0
ENSG00000204613.11	TRIM10	-1.5016	0.00687866	0.043414	1	0.973531844499586	KMT2A(2)_T	0	0
ENSG00000246763.7	RGMB-AS1	-1.50174	0.0304742	0.12304	0.466666666666667	0.563275434243176	KMT2A(2)_T	0	0
ENSG00000286947.1		-1.50206	0.124567	0.30931	0.133333333333333	0.304383788254756	KMT2A(2)_T	0	0
ENSG00000237734.1		-1.50222	0.0106131	0.059218	0.4	0.680727874276261	KMT2A(2)_T	0	0
ENSG00000263515.1	MIR548AN	-1.50247	0.0748405	0.22388	0.0666666666666667	0.272952853598015	KMT2A(2)_T	0	0
ENSG00000225127.3	LINC00237	-1.50278	0.0430326	0.15593	0.2	0.494623655913978	KMT2A(2)_T	0	0
ENSG00000174343.6	CHRNA9	-1.50392	0.00682815	0.043228	0.4	0.665839536807279	KMT2A(2)_T	0	0
ENSG00000254391.1		-1.50392	0.0553473	0.18438	0.0666666666666667	0.332506203473945	KMT2A(2)_T	0	0
ENSG00000227289.2	HSFY3P	-1.50393	0.063883	0.20187	0.333333333333333	0.476426799007444	KMT2A(2)_T	0	0
ENSG00000110328.6	GALNT18	-1.50417	0.0157344	0.07832	0.6	0.778329197684036	KMT2A(2)_T	0	0
ENSG00000148482.12	SLC39A12	-1.50439	0.132489	0.3224	0.133333333333333	0.252274607113317	KMT2A(2)_T	0	0
ENSG00000147408.14	CSGALNACT1	-1.50447	2.99275e-05	0.00066203	1	1	KMT2A(2)_T	0	0
ENSG00000200118.1		-1.50458	0.00594423	0.039207	0.466666666666667	0.723738626964433	KMT2A(2)_T	0	0
ENSG00000118271.12	TTR	-1.50497	0.0286216	0.11786	0.333333333333333	0.447477253928867	KMT2A(2)_T	0	0
ENSG00000224957.6	LINC01266	-1.50506	0.193077	0.40624	0.133333333333333	0.305210918114144	KMT2A(2)_T	0	0
ENSG00000251712.3	RNU7-20P	-1.50526	0.000936245	0.0098171	0.8	0.812241521918941	KMT2A(2)_T	0	0
ENSG00000278847.1		-1.50533	0.0642793	0.20261	0.333333333333333	0.557485525227461	KMT2A(2)_T	0	0
ENSG00000280061.1		-1.50538	0.160362	0.36349	0.2	0.23904052936311	KMT2A(2)_T	0	0
ENSG00000187950.8	OVCH1	-1.5058	0.0705476	0.21541	0.666666666666667	0.682382133995037	KMT2A(2)_T	0	0
ENSG00000180409.3	OR10AA1P	-1.506	0.0556972	0.18517	0.133333333333333	0.432588916459884	KMT2A(2)_T	0	0
ENSG00000223484.7	TRPC6P1	-1.50612	0.0395764	0.14741	0.266666666666667	0.444995864350703	KMT2A(2)_T	0	0
ENSG00000261804.2		-1.50656	0.0147659	0.074816	0.533333333333333	0.729528535980149	KMT2A(2)_T	0	0
ENSG00000258905.1	TRAV32	-1.50712	0.086763	0.24595	0.0666666666666667	0.310173697270471	KMT2A(2)_T	0	0
ENSG00000069122.19	ADGRF5	-1.50744	0.107706	0.28236	0.466666666666667	0.511166253101737	KMT2A(2)_T	0	0
ENSG00000252750.1	RNU7-70P	-1.50788	0.00855246	0.050826	0.4	0.660049627791563	KMT2A(2)_T	0	0
ENSG00000121380.12	BCL2L14	-1.50979	0.00750292	0.046219	0.8	0.819685690653433	KMT2A(2)_T	0	0
ENSG00000206190.12	ATP10A	-1.50994	8.02569e-06	0.00022978	1	1	KMT2A(2)_T	0	0
ENSG00000257925.1		-1.51014	0.107922	0.28264	0.2	0.332506203473945	KMT2A(2)_T	0	0
ENSG00000121933.19	TMIGD3	-1.51036	4.29548e-06	0.00013664	1	0.997518610421836	KMT2A(2)_T	0	0
ENSG00000227033.1		-1.51068	0.14779	0.34552	0.133333333333333	0.330024813895782	KMT2A(2)_T	0	0
ENSG00000215644.10	GCGR	-1.51081	0.0122352	0.06538	0.733333333333333	0.73697270471464	KMT2A(2)_T	0	0
ENSG00000275516.1		-1.51139	0.0498294	0.17245	0.2	0.356492969396195	KMT2A(2)_T	0	0
ENSG00000267013.6	LINC01929	-1.5114	0.0708487	0.21604	0.0666666666666667	0.282051282051282	KMT2A(2)_T	0	0
ENSG00000207320.1		-1.5122	0.0575349	0.18884	0.466666666666667	0.506203473945409	KMT2A(2)_T	0	0
ENSG00000197415.12	VEPH1	-1.51238	0.000516359	0.0062205	1	0.950372208436725	KMT2A(2)_T	0	0
ENSG00000163530.4	DPPA2	-1.51262	0.125968	0.3117	0.533333333333333	0.363937138130687	KMT2A(2)_T	0	0
ENSG00000109762.16	SNX25	-1.51312	4.861e-07	2.2218e-05	1	1	KMT2A(2)_T	0	0
ENSG00000254750.1	CASP1P2	-1.51345	0.00904893	0.052823	0.6	0.714640198511166	KMT2A(2)_T	0	0
ENSG00000228020.2	HNRNPA1P46	-1.51388	0.0546118	0.18288	0.4	0.439205955334988	KMT2A(2)_T	0	0
ENSG00000144583.5	MARCHF4	-1.51405	0.0195231	0.091074	0.466666666666667	0.598842018196857	KMT2A(2)_T	0	0
ENSG00000249302.2	FTH1P24	-1.51418	0.000148844	0.0023762	0.866666666666667	0.937965260545906	KMT2A(2)_T	0	0
ENSG00000237490.3	RPS27AP17	-1.51478	0.0772094	0.22822	0.133333333333333	0.320926385442514	KMT2A(2)_T	0	0
ENSG00000185056.10	C5orf47	-1.51516	0.0127857	0.067532	0.466666666666667	0.630272952853598	KMT2A(2)_T	0	0
ENSG00000254650.1	MTCYBP41	-1.51562	0.141134	0.33566	0.133333333333333	0.238213399503722	KMT2A(2)_T	0	0
ENSG00000251393.4		-1.51575	0.00150869	0.014115	0.733333333333333	0.834574028122415	KMT2A(2)_T	0	0
ENSG00000112038.18	OPRM1	-1.51591	0.0308626	0.12411	0.333333333333333	0.566583953680728	KMT2A(2)_T	0	0
ENSG00000228709.1	LINC02575	-1.51597	0.0983066	0.26626	0.4	0.484698097601323	KMT2A(2)_T	0	0
ENSG00000226337.3	TMEM252-DT	-1.516	0.086008	0.24472	0.0666666666666667	0.270471464019851	KMT2A(2)_T	0	0
ENSG00000263717.1		-1.51619	0.190433	0.40307	0.133333333333333	0.211745244003309	KMT2A(2)_T	0	0
ENSG00000227454.2	MTND4P30	-1.51643	0.0541005	0.18173	0.266666666666667	0.393713813068652	KMT2A(2)_T	0	0
ENSG00000229657.2	RPL13AP11	-1.51731	0.108451		0.0666666666666667	0.244003308519438	KMT2A(2)_T	0	0
ENSG00000105205.7	CLC	-1.51759	0.00580015	0.038477	0.933333333333333	0.99586435070306	KMT2A(2)_T	0	0
ENSG00000197555.9	SIPA1L1	-1.51788	6.19785e-12	1.4248e-09	1	1	KMT2A(2)_T	0	0
ENSG00000212389.1	RNU6-1275P	-1.51794	0.0920042		0	0.246484698097601	KMT2A(2)_T	0	0
ENSG00000126549.11	STATH	-1.51852	0.21697	0.43595	0.2	0.273779983457403	KMT2A(2)_T	0	0
ENSG00000240787.1	NECTIN2P1	-1.51959	0.00133721	0.012884	0.533333333333333	0.809760132340777	KMT2A(2)_T	0	0
ENSG00000274549.1		-1.51981	0.265298	0.49083	0.0666666666666667	0.165425971877585	KMT2A(2)_T	0	0
ENSG00000270187.1	IGKV1OR2-11	-1.51999	0.21381	0.43214	0.0666666666666667	0.185277088502895	KMT2A(2)_T	0	0
ENSG00000251230.6	MIR3945HG	-1.52041	0.000398264	0.0051047	1	0.957816377171216	KMT2A(2)_T	0	0
ENSG00000111700.13	SLCO1B3	-1.5211	0.206438	0.42345	0.0666666666666667	0.216708023159636	KMT2A(2)_T	0	0
ENSG00000215580.11	BCORP1	-1.52176	0.0476182	0.16693	0.4	0.631927212572374	KMT2A(2)_T	0	0
ENSG00000173597.9	SULT1B1	-1.5221	4.79542e-05	0.000968	1	0.997518610421836	KMT2A(2)_T	0	0
ENSG00000008056.14	SYN1	-1.52248	0.000186533	0.0028449	0.933333333333333	0.999172870140612	KMT2A(2)_T	0	0
ENSG00000228133.3		-1.52262	0.0446316	0.15987	0.266666666666667	0.417700578990902	KMT2A(2)_T	0	0
ENSG00000270076.1		-1.52282	0.0278944	0.11587	0.2	0.516956162117452	KMT2A(2)_T	0	0
ENSG00000146151.14	HMGCLL1	-1.52377	0.161722	0.36524	0.266666666666667	0.26302729528536	KMT2A(2)_T	0	0
ENSG00000255232.1		-1.52408	0.0193951	0.090633	0.333333333333333	0.574028122415219	KMT2A(2)_T	0	0
ENSG00000286153.1		-1.52433	2.55986e-08	1.7613e-06	1	1	KMT2A(2)_T	0	0
ENSG00000201185.1	RNA5SP202	-1.52435	0.256922	0.48156	0.133333333333333	0.184449958643507	KMT2A(2)_T	0	0
ENSG00000225083.2	GRTP1-AS1	-1.52449	0.0552063	0.18405	0.333333333333333	0.459057071960298	KMT2A(2)_T	0	0
ENSG00000128683.14	GAD1	-1.5247	0.00587588	0.038848	0.933333333333333	0.961952026468155	KMT2A(2)_T	0	0
ENSG00000081803.16	CADPS2	-1.52479	0.0281267	0.11643	0.733333333333333	0.696443341604632	KMT2A(2)_T	0	0
ENSG00000258998.2	LINC02302	-1.52487	0.217322	0.43634	0.133333333333333	0.202646815550041	KMT2A(2)_T	0	0
ENSG00000274988.1	MIR6876	-1.52529	0.0381034	0.1436	0.133333333333333	0.347394540942928	KMT2A(2)_T	0	0
ENSG00000254936.4		-1.5253	0.013457	0.070003	0.6	0.727874276261373	KMT2A(2)_T	0	0
ENSG00000171611.10	PTCRA	-1.5256	0.00143134	0.013557	0.8	0.93217535153019	KMT2A(2)_T	0	0
ENSG00000231811.3		-1.52586	0.025357	0.10862	0.466666666666667	0.544251447477254	KMT2A(2)_T	0	0
ENSG00000159556.10	ISL2	-1.52609	0.0111572	0.061291	0.533333333333333	0.792390405293631	KMT2A(2)_T	0	1
ENSG00000116745.7	RPE65	-1.52646	0.19305		0	0.187758478081059	KMT2A(2)_T	0	0
ENSG00000202081.1	RNU6-1280P	-1.52706	0.000526996	0.0063165	0.8	0.873449131513648	KMT2A(2)_T	0	0
ENSG00000240527.1		-1.52764	0.0307287	0.12366	0.266666666666667	0.416873449131514	KMT2A(2)_T	0	0
ENSG00000287593.1		-1.52765	0.00428878	0.030776	0.333333333333333	0.764267990074442	KMT2A(2)_T	0	0
ENSG00000101198.15	NKAIN4	-1.52867	0.0789077	0.23153	0.6	0.486352357320099	KMT2A(2)_T	0	0
ENSG00000253209.1	IGHV3-65	-1.52903	0.0767556	0.22732	0.133333333333333	0.331679073614558	KMT2A(2)_T	0	0
ENSG00000287087.1		-1.52955	3.23742e-05	0.00070484	0.666666666666667	0.942100909842845	KMT2A(2)_T	0	0
ENSG00000237990.3	CNTN4-AS1	-1.53007	0.0919052	0.25496	0.133333333333333	0.296939619520265	KMT2A(2)_T	0	0
ENSG00000133315.12	MACROD1	-1.53017	4.15183e-12	1.0016e-09	1	1	KMT2A(2)_T	0	0
ENSG00000177469.13	CAVIN1	-1.53021	0.000877912	0.0093842	1	0.996691480562448	KMT2A(2)_T	0	0
ENSG00000277402.1	MIR6891	-1.53072	0.0274709	0.11473	0.2	0.435070306038048	KMT2A(2)_T	0	0
ENSG00000169075.7	BRD7P3	-1.53117	0.000598253	0.0069915	0.666666666666667	0.880893300248139	KMT2A(2)_T	0	0
ENSG00000232672.1	ACTG1P21	-1.5314	0.0141548	0.072499	0.533333333333333	0.593879239040529	KMT2A(2)_T	0	0
ENSG00000249318.1		-1.53187	0.167993	0.37421	0.133333333333333	0.305210918114144	KMT2A(2)_T	0	0
ENSG00000238266.2	LINC00707	-1.53214	0.00596188	0.039257	1	0.924731182795699	KMT2A(2)_T	0	0
ENSG00000259068.1	TRAV37	-1.5323	0.0514906	0.17609	0.0666666666666667	0.291976840363937	KMT2A(2)_T	0	0
ENSG00000241213.2	LINC02024	-1.53235	0.225281	0.44545	0	0.185277088502895	KMT2A(2)_T	0	0
ENSG00000255379.1	CYCSP29	-1.53425	0.0306042	0.1234	0.133333333333333	0.411910669975186	KMT2A(2)_T	0	0
ENSG00000222344.1	RNU6-613P	-1.53431	0.0192885	0.090264	0.333333333333333	0.572373862696443	KMT2A(2)_T	0	0
ENSG00000242837.1	RPL21P13	-1.53442	0.151171	0.35036	0.266666666666667	0.288668320926385	KMT2A(2)_T	0	0
ENSG00000164458.10	TBXT	-1.53448	0.14005	0.33405	0.0666666666666667	0.223325062034739	KMT2A(2)_T	0	1
ENSG00000231739.2	GAPDHP59	-1.53503	0.020253	0.093452	0.466666666666667	0.617866004962779	KMT2A(2)_T	0	0
ENSG00000270343.1	UNGP3	-1.53545	0.00173437	0.015737	0.8	0.831265508684863	KMT2A(2)_T	0	0
ENSG00000227279.1		-1.53561	0.222582	0.4424	0	0.172870140612076	KMT2A(2)_T	0	0
ENSG00000069206.15	ADAM7	-1.5357	0.162498		0.0666666666666667	0.205955334987593	KMT2A(2)_T	0	0
ENSG00000273524.1		-1.53598	0.0185438	0.088055	0.266666666666667	0.548387096774194	KMT2A(2)_T	0	0
ENSG00000258708.1	SLC25A21-AS1	-1.53653	0.109252	0.28471	0.333333333333333	0.325889164598842	KMT2A(2)_T	0	0
ENSG00000162949.16	CAPN13	-1.53707	0.0147938	0.074898	0.4	0.715467328370554	KMT2A(2)_T	0	0
ENSG00000185477.5	GPRIN3	-1.53717	2.73192e-06	9.4648e-05	1	1	KMT2A(2)_T	0	0
ENSG00000253709.1	IGHV1-14	-1.53737	0.0610202	0.19575	0.2	0.332506203473945	KMT2A(2)_T	0	0
ENSG00000230686.1		-1.53738	0.0410831	0.15114	0.2	0.360628618693135	KMT2A(2)_T	0	0
ENSG00000244094.2	SPRR2F	-1.53746	0.220439	0.44007	0.0666666666666667	0.17535153019024	KMT2A(2)_T	0	0
ENSG00000222467.1		-1.53748	0.0385037	0.14471	0.133333333333333	0.407775020678247	KMT2A(2)_T	0	0
ENSG00000222686.1	RNU4-72P	-1.53755	0.0697464	0.21406	0.133333333333333	0.305210918114144	KMT2A(2)_T	0	0
ENSG00000227217.1		-1.53778	0.0126758	0.067114	0.4	0.640198511166253	KMT2A(2)_T	0	0
ENSG00000233764.1	MTCO1P20	-1.53779	0.129035		0	0.218362282878412	KMT2A(2)_T	0	0
ENSG00000287581.1		-1.53845	0.00458643	0.032365	0.533333333333333	0.739454094292804	KMT2A(2)_T	0	0
ENSG00000224055.1	GAPDHP55	-1.53876	0.149136	0.34737	0.266666666666667	0.284532671629446	KMT2A(2)_T	0	0
ENSG00000233208.6	LINC00642	-1.5391	0.0197527	0.091832	0.4	0.58974358974359	KMT2A(2)_T	0	0
ENSG00000163273.4	NPPC	-1.53925	0.0107506	0.059755	0.533333333333333	0.761786600496278	KMT2A(2)_T	0	0
ENSG00000196427.13	NBPF4	-1.5395	0.0926879	0.25624	0.333333333333333	0.427626137303557	KMT2A(2)_T	0	0
ENSG00000271766.1		-1.5397	0.166241	0.37188	0.133333333333333	0.2191894127378	KMT2A(2)_T	0	0
ENSG00000169668.11	BCRP2	-1.53989	0.0159944	0.079296	0.2	0.440033085194376	KMT2A(2)_T	0	0
ENSG00000163751.4	CPA3	-1.53992	0.000461891	0.0057141	1	0.998345740281224	KMT2A(2)_T	0	0
ENSG00000171811.14	CFAP46	-1.54025	0.00268207	0.021873	0.933333333333333	0.941273779983457	KMT2A(2)_T	0	0
ENSG00000145248.7	SLC10A4	-1.54098	0.000368648	0.0048079	0.8	0.953680727874276	KMT2A(2)_T	0	0
ENSG00000207737.1	MIR181B2	-1.54216	0.104473	0.27677	0.2	0.430934656741108	KMT2A(2)_T	0	0
ENSG00000248898.3	PELO-AS1	-1.54277	0.00672059	0.042747	0.466666666666667	0.698097601323408	KMT2A(2)_T	0	0
ENSG00000163646.12	CLRN1	-1.54333	0.058949	0.19143	0.2	0.409429280397022	KMT2A(2)_T	0	0
ENSG00000248498.4	ASNSP1	-1.54342	0.0622112	0.1985	0.2	0.400330851943755	KMT2A(2)_T	0	0
ENSG00000166148.4	AVPR1A	-1.54349	0.021046	0.095759	0.666666666666667	0.871794871794872	KMT2A(2)_T	0	0
ENSG00000082438.17	COBLL1	-1.54358	5.76331e-06	0.00017379	1	1	KMT2A(2)_T	0	0
ENSG00000198542.14	ITGBL1	-1.54373	0.0941697	0.2588	0.4	0.3904052936311	KMT2A(2)_T	0	0
ENSG00000288393.1	ZNF75CP	-1.54409	0.000258105	0.0036493	0.8	0.957816377171216	KMT2A(2)_T	0	0
ENSG00000287336.1		-1.5447	0.0136889	0.070866	0.466666666666667	0.66914805624483	KMT2A(2)_T	0	0
ENSG00000249267.7	LINC00939	-1.54485	0.17349	0.38122	0.2	0.247311827956989	KMT2A(2)_T	0	0
ENSG00000099860.9	GADD45B	-1.54576	4.96118e-07	2.2545e-05	1	1	KMT2A(2)_T	0	0
ENSG00000285518.1		-1.54584	0.00025443	0.0036078	0.8	0.87262200165426	KMT2A(2)_T	0	0
ENSG00000248713.1	C4orf54	-1.5461	0.103264	0.27483	0.133333333333333	0.275434243176179	KMT2A(2)_T	0	0
ENSG00000172260.15	NEGR1	-1.54633	0.00249344	0.020772	1	0.996691480562448	KMT2A(2)_T	1	0
ENSG00000236956.2	NF1P8	-1.54637	0.130656	0.31923	0.2	0.254755996691481	KMT2A(2)_T	0	0
ENSG00000264663.1	KRT8P34	-1.54709	0.0324482	0.12859	0.2	0.440860215053763	KMT2A(2)_T	0	0
ENSG00000211595.2	IGKJ3	-1.54816	0.000664544	0.0075937	0.866666666666667	0.900744416873449	KMT2A(2)_T	0	0
ENSG00000103852.13	TTC23	-1.54865	3.72731e-06	0.0001221	1	0.996691480562448	KMT2A(2)_T	0	0
ENSG00000029534.21	ANK1	-1.54915	0.000987967	0.010228	1	1	KMT2A(2)_T	0	0
ENSG00000267607.1	ICAM4-AS1	-1.55026	0.000170677	0.00265	0.6	0.880066170388751	KMT2A(2)_T	0	0
ENSG00000281333.2		-1.55072	0.0878093	0.24784	0.266666666666667	0.325889164598842	KMT2A(2)_T	0	0
ENSG00000240487.1	ATOSBP1	-1.55118	0.0049297	0.034158	0.4	0.708023159636063	KMT2A(2)_T	0	0
ENSG00000125378.16	BMP4	-1.55127	0.0109987	0.06077	0.733333333333333	0.770885028949545	KMT2A(2)_T	0	1
ENSG00000286427.1		-1.55161	0.00186507	0.016668	0.533333333333333	0.732009925558313	KMT2A(2)_T	0	0
ENSG00000256465.1		-1.55247	0.0780403	0.22988	0.2	0.339950372208437	KMT2A(2)_T	0	0
ENSG00000202111.1	VTRNA1-2	-1.55295	0.212665	0.43081	0.133333333333333	0.204301075268817	KMT2A(2)_T	0	0
ENSG00000253497.1	IGKV1-13	-1.5534	0.0233691	0.10287	0.533333333333333	0.588916459884202	KMT2A(2)_T	0	0
ENSG00000275772.1		-1.55379	0.0162366	0.080102	0.533333333333333	0.574028122415219	KMT2A(2)_T	0	0
ENSG00000207490.1	RNU6-987P	-1.55392	0.203258	0.41904	0.0666666666666667	0.196029776674938	KMT2A(2)_T	0	0
ENSG00000224271.7	EPIC1	-1.55393	0.0173653	0.084042	0.466666666666667	0.643507030603805	KMT2A(2)_T	0	0
ENSG00000226807.6	MROH5	-1.55492	0.0144887	0.073786	0.4	0.614557485525227	KMT2A(2)_T	0	0
ENSG00000274281.1		-1.55525	0.127666	0.3144	0.133333333333333	0.252274607113317	KMT2A(2)_T	0	0
ENSG00000229131.1		-1.55528	0.257872	0.48264	0	0.165425971877585	KMT2A(2)_T	0	0
ENSG00000130600.19	H19	-1.55567	0.00807416	0.048849	0.866666666666667	0.939619520264682	KMT2A(2)_T	0	0
ENSG00000286076.1		-1.55595	0.00546267	0.036861	0.6	0.764267990074442	KMT2A(2)_T	0	0
ENSG00000238374.1	RNU7-180P	-1.55615	0.0901369	0.25173	0.133333333333333	0.421836228287841	KMT2A(2)_T	0	0
ENSG00000063515.3	GSC2	-1.55632	0.0249657	0.10749	0.333333333333333	0.486352357320099	KMT2A(2)_T	0	1
ENSG00000143333.7	RGS16	-1.55719	0.00161897	0.014918	0.933333333333333	0.991728701406121	KMT2A(2)_T	0	0
ENSG00000278982.1		-1.55727	0.00159526	0.014759	0.866666666666667	0.893300248138958	KMT2A(2)_T	0	0
ENSG00000155380.12	SLC16A1	-1.55787	1.97507e-09	2.042e-07	1	1	KMT2A(2)_T	0	0
ENSG00000252532.1	RNU7-193P	-1.55842	0.0661951	0.20657	0.333333333333333	0.432588916459884	KMT2A(2)_T	0	0
ENSG00000199627.1	RNU6-1010P	-1.55851	0.00590394	0.038994	0.4	0.772539288668321	KMT2A(2)_T	0	0
ENSG00000263914.1	MTND2P13	-1.55872	0.110911	0.28758	0.466666666666667	0.399503722084367	KMT2A(2)_T	0	0
ENSG00000188175.10	HEPACAM2	-1.55995	0.0122901	0.065579	0.8	0.886683209263854	KMT2A(2)_T	1	0
ENSG00000286036.1		-1.56	0.0407347	0.15027	0.2	0.385442514474773	KMT2A(2)_T	0	0
ENSG00000133107.15	TRPC4	-1.56045	0.134362	0.32557	0.0666666666666667	0.404466501240695	KMT2A(2)_T	0	0
ENSG00000256581.1	NLRP9P1	-1.56072	0.0116999	0.06346	0.333333333333333	0.658395368072787	KMT2A(2)_T	0	0
ENSG00000249173.6	LINC01093	-1.56128	0.00403274	0.029485	0.8	0.813068651778329	KMT2A(2)_T	0	0
ENSG00000258407.1		-1.56141	0.0365963	0.13968	0.0666666666666667	0.32671629445823	KMT2A(2)_T	0	0
ENSG00000134569.10	LRP4	-1.5622	0.000270529	0.0037745	1	0.990901571546733	KMT2A(2)_T	1	0
ENSG00000221680.1	MIR1278	-1.56246	0.0345234	0.13425	0.0666666666666667	0.356492969396195	KMT2A(2)_T	0	0
ENSG00000154451.14	GBP5	-1.5625	7.15562e-07	3.0764e-05	1	1	KMT2A(2)_T	0	0
ENSG00000082497.12	SERTAD4	-1.56286	0.0927358	0.25636	0.466666666666667	0.367245657568238	KMT2A(2)_T	0	0
ENSG00000152078.10	TLCD4	-1.56382	0.00265985	0.021728	1	0.982630272952854	KMT2A(2)_T	0	0
ENSG00000221042.1		-1.56397	0.0733322	0.22097	0.466666666666667	0.435897435897436	KMT2A(2)_T	0	0
ENSG00000079215.14	SLC1A3	-1.56479	1.22103e-05	0.00032198	1	0.999172870140612	KMT2A(2)_T	1	0
ENSG00000183145.9	RIPPLY3	-1.56552	0.0129707	0.06818	0.466666666666667	0.670802315963606	KMT2A(2)_T	0	0
ENSG00000278040.1		-1.56667	0.00232172	0.019673	0.466666666666667	0.700578990901571	KMT2A(2)_T	0	0
ENSG00000225539.7	LINC01821	-1.56724	0.0792049	0.23201	0.2	0.378825475599669	KMT2A(2)_T	0	0
ENSG00000229312.2		-1.56786	0.214538	0.43302	0	0.167907361455749	KMT2A(2)_T	0	0
ENSG00000172995.16	ARPP21	-1.56874	0.0352621	0.13616	0.6	0.809760132340777	KMT2A(2)_T	0	0
ENSG00000287167.1		-1.56901	0.000369415	0.0048138	0.533333333333333	0.850289495450786	KMT2A(2)_T	0	0
ENSG00000257893.3	LINC02404	-1.57035	0.0636767	0.20145	0.266666666666667	0.37468982630273	KMT2A(2)_T	0	0
ENSG00000216813.1		-1.57042	0.0457919	0.16251	0.533333333333333	0.545078577336642	KMT2A(2)_T	0	0
ENSG00000227082.3	LINC02798	-1.57071	0.000797092	0.008755	0.733333333333333	0.891645988420182	KMT2A(2)_T	0	0
ENSG00000250271.2		-1.57139	0.0633201	0.20089	0.333333333333333	0.43424317617866	KMT2A(2)_T	0	0
ENSG00000210191.1	MT-TL2	-1.57155	0.223188	0.443	0.266666666666667	0.271298593879239	KMT2A(2)_T	0	0
ENSG00000200391.1		-1.57159	0.0163188	0.08037	0.2	0.54590570719603	KMT2A(2)_T	0	0
ENSG00000176136.6	MC5R	-1.57202	0.0758175	0.2257	0.2	0.339950372208437	KMT2A(2)_T	0	0
ENSG00000286518.1		-1.57224	0.0272839	0.11414	0.6	0.476426799007444	KMT2A(2)_T	0	0
ENSG00000226926.7	PDZPH1P	-1.57542	0.11544	0.29504	0.0666666666666667	0.276261373035567	KMT2A(2)_T	0	0
ENSG00000278480.1	ZBTB2P1	-1.57593	0.0124352	0.066127	0.266666666666667	0.58974358974359	KMT2A(2)_T	0	0
ENSG00000115361.8	ACADL	-1.57605	0.075791	0.22565	0.333333333333333	0.472291149710505	KMT2A(2)_T	0	0
ENSG00000211593.2	IGKJ5	-1.57615	0.000235937	0.0034162	0.866666666666667	0.924731182795699	KMT2A(2)_T	0	0
ENSG00000201184.1	RNU4-68P	-1.57626	0.0174903	0.084385	0.133333333333333	0.421836228287841	KMT2A(2)_T	0	0
ENSG00000159197.4	KCNE2	-1.57628	0.0271286	0.11377	0.0666666666666667	0.355665839536807	KMT2A(2)_T	0	0
ENSG00000264458.1		-1.57682	0.154968	0.3556	0.2	0.265508684863524	KMT2A(2)_T	0	0
ENSG00000212051.1	MIR320C2	-1.57689	0.010911	0.060397	0.6	0.664185277088503	KMT2A(2)_T	0	0
ENSG00000174946.7	GPR171	-1.57724	3.62928e-05	0.00076916	1	0.987593052109181	KMT2A(2)_T	0	0
ENSG00000002933.9	TMEM176A	-1.57729	0.00195386	0.017244	1	0.995037220843672	KMT2A(2)_T	0	0
ENSG00000248727.6	LINC01948	-1.57748	4.6845e-06	0.00014669	1	0.987593052109181	KMT2A(2)_T	0	0
ENSG00000278513.1		-1.5779	0.00612304	0.040018	0.266666666666667	0.719602977667494	KMT2A(2)_T	0	0
ENSG00000285454.1		-1.57794	0.0313958	0.12567	0.4	0.564102564102564	KMT2A(2)_T	0	0
ENSG00000228158.2	TLE1P1	-1.57806	0.000130773	0.0021462	0.866666666666667	0.909842845326716	KMT2A(2)_T	0	0
ENSG00000116678.20	LEPR	-1.57841	4.08304e-09	3.7022e-07	1	1	KMT2A(2)_T	1	0
ENSG00000164318.18	EGFLAM	-1.57988	0.073613	0.22147	0.333333333333333	0.391232423490488	KMT2A(2)_T	0	0
ENSG00000281974.1		-1.58021	0.0489855	0.17046	0.0666666666666667	0.317617866004963	KMT2A(2)_T	0	0
ENSG00000171033.13	PKIA	-1.58073	0.000102839	0.0017752	1	0.990901571546733	KMT2A(2)_T	0	0
ENSG00000162692.12	VCAM1	-1.58139	0.0117661	0.063695	0.866666666666667	0.899917287014061	KMT2A(2)_T	1	0
ENSG00000264678.1	MIR3140	-1.58139	0.00216631	0.018643	0.533333333333333	0.76509511993383	KMT2A(2)_T	0	0
ENSG00000111537.5	IFNG	-1.58158	0.000472364	0.005804	1	0.970223325062035	KMT2A(2)_T	0	0
ENSG00000084453.16	SLCO1A2	-1.58167	0.107139	0.28157	0.266666666666667	0.30686517783292	KMT2A(2)_T	0	0
ENSG00000287198.1		-1.58174	0.0041852	0.030272	0.6	0.80479735318445	KMT2A(2)_T	0	0
ENSG00000066468.23	FGFR2	-1.58176	0.00495221	0.034266	0.866666666666667	0.853598014888337	KMT2A(2)_T	1	0
ENSG00000257580.1		-1.58216	0.0276191	0.11507	0.266666666666667	0.448304383788255	KMT2A(2)_T	0	0
ENSG00000171794.4	UTF1	-1.58307	0.00264194	0.021632	0.866666666666667	0.885028949545079	KMT2A(2)_T	0	1
ENSG00000258490.1		-1.58373	0.0375324	0.14211	0.2	0.416873449131514	KMT2A(2)_T	0	0
ENSG00000196092.14	PAX5	-1.58479	6.52702e-05	0.0012352	1	1	KMT2A(2)_T	0	1
ENSG00000205683.11	DPF3	-1.58492	5.50112e-05	0.0010798	1	0.987593052109181	KMT2A(2)_T	0	1
ENSG00000254878.1		-1.58518	0.134074	0.3251	0.0666666666666667	0.218362282878412	KMT2A(2)_T	0	0
ENSG00000120160.11	EQTN	-1.58632	0.00198298	0.017454	0.4	0.745244003308519	KMT2A(2)_T	0	0
ENSG00000181562.5	EDDM3A	-1.5865	0.0914113	0.25407	0.133333333333333	0.284532671629446	KMT2A(2)_T	0	0
ENSG00000257835.2		-1.58698	0.176151	0.38449	0.0666666666666667	0.205955334987593	KMT2A(2)_T	0	0
ENSG00000158497.5	HMHB1	-1.58701	0.0707066	0.21572	0.6	0.464019851116625	KMT2A(2)_T	0	0
ENSG00000259543.1		-1.58768	0.110426	0.28681	0.133333333333333	0.244003308519438	KMT2A(2)_T	0	0
ENSG00000162772.17	ATF3	-1.58839	1.3143e-05	0.00034242	1	1	KMT2A(2)_T	0	1
ENSG00000186204.15	CYP4F12	-1.58915	0.00180576	0.016238	0.933333333333333	0.91232423490488	KMT2A(2)_T	0	0
ENSG00000255860.3		-1.58941	0.0488463	0.17007	0.266666666666667	0.407775020678247	KMT2A(2)_T	0	0
ENSG00000224854.3	CDKN2A-DT	-1.58981	0.0412863	0.15169	0.2	0.359801488833747	KMT2A(2)_T	0	0
ENSG00000115963.13	RND3	-1.58996	0.058686	0.19091	0.6	0.675765095119934	KMT2A(2)_T	0	0
ENSG00000273904.1		-1.59005	0.0186605	0.088437	0.133333333333333	0.43010752688172	KMT2A(2)_T	0	0
ENSG00000258673.1	LINC01397	-1.59091	0.0461637	0.16343	0.2	0.425144747725393	KMT2A(2)_T	0	0
ENSG00000269621.1		-1.59094	0.0211225	0.095996	0.266666666666667	0.429280397022333	KMT2A(2)_T	0	0
ENSG00000266315.1	MIR4668	-1.59112	0.00384472	0.028403	0.333333333333333	0.703887510339123	KMT2A(2)_T	0	0
ENSG00000211672.2	IGLV4-3	-1.59173	0.00754997	0.046443	0.533333333333333	0.704714640198511	KMT2A(2)_T	0	0
ENSG00000241026.1	RPL21P77	-1.59216	0.160575	0.36372	0.2	0.264681555004136	KMT2A(2)_T	0	0
ENSG00000283509.1		-1.59238	0.0919341	0.25501	0.266666666666667	0.409429280397022	KMT2A(2)_T	0	0
ENSG00000021826.17	CPS1	-1.5924	0.00452755	0.032042	0.666666666666667	0.894127377998346	KMT2A(2)_T	0	0
ENSG00000197291.9	RAMP2-AS1	-1.59285	0.00464416	0.03266	0.733333333333333	0.73697270471464	KMT2A(2)_T	0	0
ENSG00000230709.1		-1.59344	0.00422018	0.03044	0.6	0.74110835401158	KMT2A(2)_T	0	0
ENSG00000213455.3	PPIAP82	-1.5942	0.0533069	0.18015	0.266666666666667	0.393713813068652	KMT2A(2)_T	0	0
ENSG00000240405.7	SAMMSON	-1.59435	0.0173758	0.084082	0.666666666666667	0.637717121588089	KMT2A(2)_T	0	0
ENSG00000239946.1	ZBTB20-AS3	-1.59441	0.0214947	0.097168	0.266666666666667	0.547559966914806	KMT2A(2)_T	0	0
ENSG00000239910.3	RN7SL530P	-1.59468	0.0321156	0.12763	0.333333333333333	0.552522746071133	KMT2A(2)_T	0	0
ENSG00000237982.1	CDC42P7	-1.5955	0.125805	0.3114	0.2	0.25889164598842	KMT2A(2)_T	0	0
ENSG00000287525.1		-1.59553	0.0897558	0.25112	0.266666666666667	0.298593879239041	KMT2A(2)_T	0	0
ENSG00000116014.10	KISS1R	-1.59561	0.000109557	0.0018615	0.8	0.937965260545906	KMT2A(2)_T	0	0
ENSG00000286856.1		-1.59573	0.000229561	0.00336	0.8	0.885028949545079	KMT2A(2)_T	0	0
ENSG00000186439.14	TRDN	-1.59638	0.0689892	0.21246	0.266666666666667	0.428453267162945	KMT2A(2)_T	0	0
ENSG00000249372.1	ATP6V1G1P6	-1.59665	0.0207385	0.094979	0.266666666666667	0.527708850289495	KMT2A(2)_T	0	0
ENSG00000286823.1		-1.59739	0.0281705	0.11656	0.2	0.388751033912324	KMT2A(2)_T	0	0
ENSG00000211806.2	TRAV25	-1.59829	0.00491687	0.034106	0.666666666666667	0.718775847808106	KMT2A(2)_T	0	0
ENSG00000140379.9	BCL2A1	-1.59855	3.01237e-06	0.00010255	1	1	KMT2A(2)_T	0	0
ENSG00000145431.11	PDGFC	-1.5989	2.04965e-07	1.0657e-05	1	0.998345740281224	KMT2A(2)_T	0	0
ENSG00000252046.1	RNU6-150P	-1.59912	0.170926	0.37807	0.266666666666667	0.292803970223325	KMT2A(2)_T	0	0
ENSG00000117318.9	ID3	-1.59994	8.02411e-05	0.0014631	1	0.996691480562448	KMT2A(2)_T	0	1
ENSG00000250697.2		-1.60186	0.00231504	0.019642	0.533333333333333	0.73697270471464	KMT2A(2)_T	0	0
ENSG00000262067.1		-1.60239	0.11924	0.30116	0.133333333333333	0.26302729528536	KMT2A(2)_T	0	0
ENSG00000229020.4	AKR7A2P1	-1.60314	7.53058e-05	0.0013915	0.933333333333333	0.93217535153019	KMT2A(2)_T	0	0
ENSG00000199953.1	RNA5SP443	-1.60467	0.114883	0.29421	0.2	0.313482216708023	KMT2A(2)_T	0	0
ENSG00000200243.1	RN7SKP79	-1.60493	0.256046	0.48061	0.2	0.196856906534326	KMT2A(2)_T	0	0
ENSG00000107282.8	APBA1	-1.60505	0.00121134	0.011951	1	0.969396195202647	KMT2A(2)_T	0	0
ENSG00000232542.1	DPYD-IT1	-1.60554	0.000700034	0.0079159	0.466666666666667	0.832092638544251	KMT2A(2)_T	0	0
ENSG00000237499.7	WAKMAR2	-1.60563	2.41305e-09	2.3874e-07	1	1	KMT2A(2)_T	0	0
ENSG00000271375.1		-1.60585	0.0415176	0.15228	0.266666666666667	0.419354838709677	KMT2A(2)_T	0	0
ENSG00000249395.4	CASC9	-1.60645	0.185122	0.3961	0.2	0.259718775847808	KMT2A(2)_T	0	0
ENSG00000263642.1	MIR4802	-1.60683	0.0448967	0.16041	0.266666666666667	0.427626137303557	KMT2A(2)_T	0	0
ENSG00000271736.2	LINC02772	-1.60684	0.0154335	0.077148	0.933333333333333	0.87262200165426	KMT2A(2)_T	0	0
ENSG00000249956.4	UGT2B24P	-1.60739	0.0760442	0.22611	0.0666666666666667	0.256410256410256	KMT2A(2)_T	0	0
ENSG00000231956.1	HNRNPA1P9	-1.60781	0.00084812	0.0091534	0.6	0.80479735318445	KMT2A(2)_T	0	0
ENSG00000225579.2	EDNRB-AS1	-1.60909	0.000202112	0.0030274	0.733333333333333	0.880893300248139	KMT2A(2)_T	0	0
ENSG00000279317.2		-1.60973	0.00104068	0.01063	0.6	0.769230769230769	KMT2A(2)_T	0	0
ENSG00000234810.4		-1.60985	0.0556535	0.18508	0.2	0.352357320099256	KMT2A(2)_T	0	0
ENSG00000273044.1		-1.60994	0.0340752	0.13311	0.2	0.352357320099256	KMT2A(2)_T	0	0
ENSG00000282390.1		-1.61038	0.162679	0.36664	0.2	0.248138957816377	KMT2A(2)_T	0	0
ENSG00000280969.2	RPS4Y2	-1.61043	0.0363749	0.1392	0.4	0.550868486352357	KMT2A(2)_T	0	0
ENSG00000287489.1		-1.61064	0.0762477	0.22644	0.333333333333333	0.399503722084367	KMT2A(2)_T	0	0
ENSG00000161905.13	ALOX15	-1.61155	0.00134648	0.012938	1	0.955334987593052	KMT2A(2)_T	0	0
ENSG00000198759.12	EGFL6	-1.61254	0.028588	0.11777	0.6	0.535153019023987	KMT2A(2)_T	0	0
ENSG00000112562.19	SMOC2	-1.61292	0.0705549	0.21541	0.466666666666667	0.483043837882548	KMT2A(2)_T	0	0
ENSG00000182389.20	CACNB4	-1.6137	5.98464e-06	0.00017949	1	1	KMT2A(2)_T	0	0
ENSG00000229941.6	PDE11A-AS1	-1.61395	0.0965176	0.26283	0.133333333333333	0.271298593879239	KMT2A(2)_T	0	0
ENSG00000270578.1		-1.61429	0.00885715	0.05207	0.333333333333333	0.58560794044665	KMT2A(2)_T	0	0
ENSG00000171388.12	APLN	-1.61572	0.000173154	0.0026842	1	0.971050454921423	KMT2A(2)_T	0	0
ENSG00000170006.12	TMEM154	-1.61688	1.44966e-11	3.0296e-09	1	1	KMT2A(2)_T	0	0
ENSG00000116031.9	CD207	-1.61693	0.0617371	0.19749	0.133333333333333	0.503722084367246	KMT2A(2)_T	0	0
ENSG00000250592.1		-1.61717	0.000829324	0.0090058	0.8	0.84863523573201	KMT2A(2)_T	0	0
ENSG00000268480.3	NFILZ	-1.6178	0.008799	0.051882	0.666666666666667	0.722084367245658	KMT2A(2)_T	0	0
ENSG00000279044.1		-1.61803	2.2651e-05	0.00053038	0.933333333333333	0.924731182795699	KMT2A(2)_T	0	0
ENSG00000229088.1	MTND1P10	-1.61891	0.0819205	0.23744	0.133333333333333	0.277088502894955	KMT2A(2)_T	0	0
ENSG00000222960.1	RNU6-272P	-1.61902	0.0261997	0.11115	0.133333333333333	0.422663358147229	KMT2A(2)_T	0	0
ENSG00000197635.11	DPP4	-1.61928	0.000108184	0.001847	1	0.99586435070306	KMT2A(2)_T	1	0
ENSG00000137393.10	RNF144B	-1.61962	2.31902e-07	1.1755e-05	1	1	KMT2A(2)_T	0	0
ENSG00000272253.1	RNA5SP386	-1.61975	0.0328001	0.12962	0.333333333333333	0.441687344913151	KMT2A(2)_T	0	0
ENSG00000163040.15	CCDC74A	-1.62008	0.000946044	0.009896	0.866666666666667	0.941273779983457	KMT2A(2)_T	0	0
ENSG00000256810.2		-1.62015	0.0616591	0.19733	0.133333333333333	0.30686517783292	KMT2A(2)_T	0	0
ENSG00000286378.1		-1.62017	0.0280731	0.11633	0.333333333333333	0.483870967741935	KMT2A(2)_T	0	0
ENSG00000278598.1	MIR6775	-1.62059	0.0037731	0.028012	0.733333333333333	0.781637717121588	KMT2A(2)_T	0	0
ENSG00000100292.18	HMOX1	-1.62077	2.13398e-05	0.00050758	1	1	KMT2A(2)_T	0	1
ENSG00000264859.6	DSG2-AS1	-1.62088	0.0644054	0.20284	0.133333333333333	0.360628618693135	KMT2A(2)_T	0	0
ENSG00000279733.1		-1.62089	0.0343978	0.13392	0.133333333333333	0.378825475599669	KMT2A(2)_T	0	0
ENSG00000267778.1	CBARP-DT	-1.62112	0.0135891	0.070498	0.4	0.595533498759305	KMT2A(2)_T	0	0
ENSG00000167994.13	RAB3IL1	-1.62119	0.000471425	0.005799	0.933333333333333	0.987593052109181	KMT2A(2)_T	0	0
ENSG00000253194.2		-1.6218	1.00834e-07	5.7695e-06	1	0.997518610421836	KMT2A(2)_T	0	0
ENSG00000253912.1		-1.62234	0.0862757	0.2451	0.2	0.323407775020678	KMT2A(2)_T	0	0
ENSG00000179083.6	FAM133A	-1.62272	0.103454	0.27513	0.266666666666667	0.311000827129859	KMT2A(2)_T	0	0
ENSG00000272870.3	SAP30-DT	-1.6231	2.57671e-12	6.8039e-10	1	0.999172870140612	KMT2A(2)_T	0	0
ENSG00000133878.9	DUSP26	-1.62323	0.0209036	0.095434	0.4	0.579818031430935	KMT2A(2)_T	0	0
ENSG00000011465.18	DCN	-1.62403	0.0486309	0.1696	0.8	0.743589743589744	KMT2A(2)_T	1	0
ENSG00000256533.1		-1.62432	0.0399309	0.14829	0.266666666666667	0.38626964433416	KMT2A(2)_T	0	0
ENSG00000047648.23	ARHGAP6	-1.62458	0.000182684	0.0028063	1	0.986765922249793	KMT2A(2)_T	0	0
ENSG00000254310.1		-1.62578	0.234844	0.4566	0.133333333333333	0.177832919768404	KMT2A(2)_T	0	0
ENSG00000255481.2	OR56A7P	-1.62672	0.0790694	0.23185	0.133333333333333	0.282051282051282	KMT2A(2)_T	0	0
ENSG00000216365.2	RPL37P15	-1.62705	0.0525803	0.17843	0.2	0.399503722084367	KMT2A(2)_T	0	0
ENSG00000218730.1		-1.62744	0.0364094	0.13925	0.266666666666667	0.451612903225806	KMT2A(2)_T	0	0
ENSG00000179873.14	NLRP11	-1.62775	0.0184425	0.087702	0.666666666666667	0.705541770057899	KMT2A(2)_T	0	0
ENSG00000269933.1		-1.62777	0.126145	0.31205	0	0.210090984284533	KMT2A(2)_T	0	0
ENSG00000163624.6	CDS1	-1.62819	0.00158017	0.014658	0.866666666666667	0.833746898263027	KMT2A(2)_T	0	0
ENSG00000223631.2	LINC01120	-1.62876	0.178759	0.38818	0	0.183622828784119	KMT2A(2)_T	0	0
ENSG00000200086.1	RNU6-433P	-1.62954	0.00106071	0.01077	0.866666666666667	0.834574028122415	KMT2A(2)_T	0	0
ENSG00000234211.2		-1.62982	0.0640786	0.20224	0.0666666666666667	0.286186931348222	KMT2A(2)_T	0	0
ENSG00000164484.12	TMEM200A	-1.63003	0.00135965	0.013036	0.933333333333333	0.929693961952026	KMT2A(2)_T	0	0
ENSG00000080224.17	EPHA6	-1.63004	0.0907973	0.25295	0.2	0.304383788254756	KMT2A(2)_T	0	0
ENSG00000283527.1		-1.63028	0.0403951	0.14942	0.266666666666667	0.381306865177833	KMT2A(2)_T	0	0
ENSG00000274666.1		-1.63079	0.00848385	0.050518	0.4	0.614557485525227	KMT2A(2)_T	0	0
ENSG00000188211.9	NCR3LG1	-1.631	2.39703e-09	2.3874e-07	1	1	KMT2A(2)_T	0	0
ENSG00000204403.9	CASP12	-1.63114	0.0509808	0.17495	0.4	0.420181968569065	KMT2A(2)_T	0	0
ENSG00000253692.3	IGHEP1	-1.63132	0.060977	0.19574	0.0666666666666667	0.282051282051282	KMT2A(2)_T	0	0
ENSG00000238575.1		-1.63198	0.0269803	0.1134	0.2	0.381306865177833	KMT2A(2)_T	0	0
ENSG00000170624.13	SGCD	-1.63248	0.00326628	0.025271	0.6	0.815550041356493	KMT2A(2)_T	1	0
ENSG00000177707.11	NECTIN3	-1.633	0.00103566	0.01059	1	0.95616211745244	KMT2A(2)_T	0	0
ENSG00000104321.11	TRPA1	-1.63356	0.0465581	0.16441	0.666666666666667	0.571546732837055	KMT2A(2)_T	0	0
ENSG00000181751.10	MACIR	-1.6336	5.9033e-12	1.3651e-09	1	1	KMT2A(2)_T	0	0
ENSG00000104921.15	FCER2	-1.63386	5.36172e-05	0.0010599	1	1	KMT2A(2)_T	1	0
ENSG00000212601.1	RNA5SP53	-1.63424	0.137932	0.3306	0.2	0.253101736972705	KMT2A(2)_T	0	0
ENSG00000069482.7	GAL	-1.63443	0.00157842	0.014645	0.866666666666667	0.880066170388751	KMT2A(2)_T	0	0
ENSG00000240767.3	RN7SL288P	-1.63467	0.000278169	0.003859	0.866666666666667	0.910669975186104	KMT2A(2)_T	0	0
ENSG00000124102.5	PI3	-1.63646	0.0340993	0.13317	0.666666666666667	0.727874276261373	KMT2A(2)_T	0	0
ENSG00000092607.15	TBX15	-1.6371	0.00606292	0.039782	0.733333333333333	0.797353184449959	KMT2A(2)_T	0	1
ENSG00000199248.1	RNU6-28P	-1.63807	0.0349167	0.13519	0.533333333333333	0.527708850289495	KMT2A(2)_T	0	0
ENSG00000248905.10	FMN1	-1.63879	0.000147764	0.0023663	1	0.997518610421836	KMT2A(2)_T	0	0
ENSG00000279444.1		-1.63923	0.133418	0.32387	0.133333333333333	0.235732009925558	KMT2A(2)_T	0	0
ENSG00000253628.2		-1.63974	0.0859185	0.24453	0.133333333333333	0.276261373035567	KMT2A(2)_T	0	0
ENSG00000235366.2	LINC01055	-1.64046	0.0537296	0.18094	0.133333333333333	0.327543424317618	KMT2A(2)_T	0	0
ENSG00000266179.2		-1.64096	0.0500854	0.17291	0.266666666666667	0.451612903225806	KMT2A(2)_T	0	0
ENSG00000124827.7	GCM2	-1.64108	0.0249642	0.10749	0.2	0.468155500413565	KMT2A(2)_T	0	1
ENSG00000197921.6	HES5	-1.64115	0.0140716	0.072244	0.4	0.549214226633581	KMT2A(2)_T	0	1
ENSG00000155962.13	CLIC2	-1.64123	7.52423e-06	0.00021733	1	0.997518610421836	KMT2A(2)_T	0	0
ENSG00000183813.7	CCR4	-1.64153	9.99744e-06	0.00027533	1	0.99586435070306	KMT2A(2)_T	1	0
ENSG00000148123.15	PLPPR1	-1.64181	0.180504	0.39018	0.0666666666666667	0.196856906534326	KMT2A(2)_T	0	0
ENSG00000188783.6	PRELP	-1.64234	0.0262527	0.11131	0.533333333333333	0.602150537634409	KMT2A(2)_T	1	0
ENSG00000287597.1		-1.64262	0.0109088	0.060393	0.2	0.573200992555831	KMT2A(2)_T	0	0
ENSG00000205358.4	MT1H	-1.64285	0.0959816	0.2618	0.2	0.396195202646816	KMT2A(2)_T	0	0
ENSG00000199357.1		-1.64339	0.00154114	0.014371	0.733333333333333	0.777502067824648	KMT2A(2)_T	0	0
ENSG00000276434.1		-1.64358	0.0644893	0.20302	0.133333333333333	0.303556658395368	KMT2A(2)_T	0	0
ENSG00000259356.1		-1.64435	0.119871	0.30225	0.0666666666666667	0.227460711331679	KMT2A(2)_T	0	0
ENSG00000135838.13	NPL	-1.64572	5.73677e-07	2.5535e-05	1	1	KMT2A(2)_T	0	0
ENSG00000154027.19	AK5	-1.64637	0.00094694	0.0099027	1	0.998345740281224	KMT2A(2)_T	0	0
ENSG00000251129.2	LINC02506	-1.64645	0.207297	0.42446	0.333333333333333	0.424317617866005	KMT2A(2)_T	0	0
ENSG00000229031.1	MTCO1P25	-1.64702	0.128449	0.31556	0.2	0.272125723738627	KMT2A(2)_T	0	0
ENSG00000253541.1	SEPTIN10P1	-1.64749	0.0254007	0.10877	0.0666666666666667	0.327543424317618	KMT2A(2)_T	0	0
ENSG00000117245.13	KIF17	-1.64793	0.000202983	0.0030347	1	0.990074441687345	KMT2A(2)_T	0	0
ENSG00000211891.6	IGHE	-1.64879	0.00121736	0.011983	0.933333333333333	0.937138130686518	KMT2A(2)_T	0	0
ENSG00000234965.2	SHISA8	-1.64879	0.000400385	0.0051268	0.8	0.866832092638544	KMT2A(2)_T	0	0
ENSG00000108700.5	CCL8	-1.64908	0.071215	0.21677	0.533333333333333	0.439205955334988	KMT2A(2)_T	0	0
ENSG00000129244.9	ATP1B2	-1.6495	0.00155317	0.014459	0.933333333333333	0.968569065343259	KMT2A(2)_T	1	0
ENSG00000135074.16	ADAM19	-1.64965	3.45136e-08	2.2707e-06	1	1	KMT2A(2)_T	1	0
ENSG00000266599.1		-1.64976	0.229322	0.45005	0.133333333333333	0.180314309346567	KMT2A(2)_T	0	0
ENSG00000225107.1		-1.65136	0.213332	0.43159	0.0666666666666667	0.185277088502895	KMT2A(2)_T	0	0
ENSG00000148154.10	UGCG	-1.6514	4.30961e-10	5.5039e-08	1	1	KMT2A(2)_T	0	0
ENSG00000227531.1		-1.65143	0.0899048	0.25136	0	0.241521918941274	KMT2A(2)_T	0	0
ENSG00000252001.1	RNA5SP303	-1.65153	0.208352	0.42566	0.133333333333333	0.186104218362283	KMT2A(2)_T	0	0
ENSG00000256596.1		-1.65211	0.0123534	0.065845	0.333333333333333	0.477253928866832	KMT2A(2)_T	0	0
ENSG00000253693.1		-1.6527	0.21501	0.43366	0	0.169561621174524	KMT2A(2)_T	0	0
ENSG00000255409.1	RSF1-IT1	-1.65294	1.01893e-05	0.00027904	0.866666666666667	0.964433416046319	KMT2A(2)_T	0	0
ENSG00000232006.9		-1.65378	0.0569254	0.18769	0.4	0.449131513647643	KMT2A(2)_T	0	0
ENSG00000279829.1		-1.65386	0.149831	0.34845	0.133333333333333	0.237386269644334	KMT2A(2)_T	0	0
ENSG00000211854.1	TRAJ35	-1.65438	0.0247075	0.10686	0.2	0.444995864350703	KMT2A(2)_T	0	0
ENSG00000225720.6		-1.65492	0.000137912	0.0022438	0.866666666666667	0.947063688999173	KMT2A(2)_T	0	0
ENSG00000211784.2	TRAV10	-1.65512	0.00505786	0.034793	0.466666666666667	0.670802315963606	KMT2A(2)_T	0	0
ENSG00000270279.1		-1.65575	0.250752	0.47491	0.266666666666667	0.172043010752688	KMT2A(2)_T	0	0
ENSG00000226128.1	RPL26P9	-1.65606	0.00550432	0.037069	0.333333333333333	0.669975186104218	KMT2A(2)_T	0	0
ENSG00000099282.10	TSPAN15	-1.65708	0.000376229	0.0048766	1	0.98014888337469	KMT2A(2)_T	1	0
ENSG00000224192.2	SEZ6L-AS1	-1.65714	0.194108	0.40745	0.0666666666666667	0.186104218362283	KMT2A(2)_T	0	0
ENSG00000123191.16	ATP7B	-1.65721	7.09598e-07	3.0541e-05	1	1	KMT2A(2)_T	0	0
ENSG00000104918.8	RETN	-1.6582	0.000420528	0.0053375	1	0.995037220843672	KMT2A(2)_T	0	0
ENSG00000251996.1		-1.65833	0.260063	0.485	0.0666666666666667	0.182795698924731	KMT2A(2)_T	0	0
ENSG00000204971.3		-1.6586	0.0197279	0.091738	0.333333333333333	0.513647642679901	KMT2A(2)_T	0	0
ENSG00000235601.1	BARX1-DT	-1.65917	0.116684	0.29697	0.2	0.258064516129032	KMT2A(2)_T	0	0
ENSG00000286712.1		-1.65942	0.153567	0.35381	0	0.198511166253102	KMT2A(2)_T	0	0
ENSG00000169429.11	CXCL8	-1.66018	0.000316665	0.0042777	1	1	KMT2A(2)_T	0	0
ENSG00000229743.4	LINC01159	-1.66088	0.110581	0.28709	0.0666666666666667	0.256410256410256	KMT2A(2)_T	0	0
ENSG00000253039.1	RNA5SP47	-1.66153	0.125739	0.3113	0.2	0.312655086848635	KMT2A(2)_T	0	0
ENSG00000166523.8	CLEC4E	-1.66252	0.00044548	0.0055761	0.933333333333333	0.981803143093466	KMT2A(2)_T	0	0
ENSG00000186086.18	NBPF6	-1.66353	0.141618	0.3364	0.133333333333333	0.290322580645161	KMT2A(2)_T	0	0
ENSG00000235292.2		-1.66375	0.16997	0.37687	0.133333333333333	0.217535153019024	KMT2A(2)_T	0	0
ENSG00000268696.3	ZNF723	-1.66441	0.0990794	0.26766	0.2	0.362282878411911	KMT2A(2)_T	0	0
ENSG00000084110.11	HAL	-1.66493	1.81148e-07	9.6173e-06	1	1	KMT2A(2)_T	0	0
ENSG00000248890.2	HHIP-AS1	-1.66519	0.000767187	0.0085151	1	0.945409429280397	KMT2A(2)_T	0	0
ENSG00000178752.16	ERFE	-1.66553	0.000973812	0.010115	1	0.985111662531017	KMT2A(2)_T	0	0
ENSG00000277103.1		-1.66564	0.00317442	0.024722	0.6	0.700578990901571	KMT2A(2)_T	0	0
ENSG00000105926.16	PALS2	-1.66651	3.43185e-08	2.2655e-06	1	1	KMT2A(2)_T	0	0
ENSG00000274979.1		-1.66691	4.30395e-05	0.00088339	0.933333333333333	0.969396195202647	KMT2A(2)_T	0	0
ENSG00000201812.1	RNA5SP488	-1.66727	0.167969	0.3742	0.266666666666667	0.246484698097601	KMT2A(2)_T	0	0
ENSG00000108551.5	RASD1	-1.66731	3.17153e-05	0.00069322	1	1	KMT2A(2)_T	0	0
ENSG00000259670.1		-1.66781	0.0242793	0.10568	0.2	0.405293631100083	KMT2A(2)_T	0	0
ENSG00000229190.1		-1.66834	1.32921e-06	5.2207e-05	0.933333333333333	0.969396195202647	KMT2A(2)_T	0	0
ENSG00000241180.1		-1.66852	0.0663048	0.20682	0.133333333333333	0.327543424317618	KMT2A(2)_T	0	0
ENSG00000241993.1	RPL38P1	-1.66886	0.213987	0.43232	0.133333333333333	0.190239867659222	KMT2A(2)_T	0	0
ENSG00000179008.9	C14orf39	-1.66977	0.192903	0.40607	0.2	0.224979321753515	KMT2A(2)_T	0	1
ENSG00000237164.1	SLC25A15P2	-1.66993	0.216311	0.43528	0.133333333333333	0.181968569065343	KMT2A(2)_T	0	0
ENSG00000256422.6	LINC02552	-1.67063	0.031195	0.12509	0.266666666666667	0.430934656741108	KMT2A(2)_T	0	0
ENSG00000226473.2	PPIAP62	-1.67093	0.0311272	0.12489	0.133333333333333	0.344913151364764	KMT2A(2)_T	0	0
ENSG00000250612.2		-1.67108	0.0818169	0.23728	0.2	0.279569892473118	KMT2A(2)_T	0	0
ENSG00000235595.1	GAPDHP23	-1.67121	0.0761916	0.22635	0.2	0.320926385442514	KMT2A(2)_T	0	0
ENSG00000115602.17	IL1RL1	-1.67164	0.00187877	0.016748	1	0.988420181968569	KMT2A(2)_T	0	0
ENSG00000210184.1	MT-TS2	-1.6717	0.203765	0.41973	0.133333333333333	0.200992555831266	KMT2A(2)_T	0	0
ENSG00000235192.1		-1.67176	1.81737e-07	9.6237e-06	1	0.992555831265509	KMT2A(2)_T	0	0
ENSG00000251611.1	FHIP1A-DT	-1.67214	0.0247449	0.10694	0.333333333333333	0.489660876757651	KMT2A(2)_T	0	0
ENSG00000271454.1		-1.67218	0.13518	0.32689	0.133333333333333	0.239867659222498	KMT2A(2)_T	0	0
ENSG00000199762.1		-1.67264	0.0309015	0.12421	0.266666666666667	0.391232423490488	KMT2A(2)_T	0	0
ENSG00000252962.1	RNU6-993P	-1.67323	0.140286		0	0.204301075268817	KMT2A(2)_T	0	0
ENSG00000233473.2	RAD1P2	-1.67366	0.0165457	0.081175	0.333333333333333	0.533498759305211	KMT2A(2)_T	0	0
ENSG00000115165.10	CYTIP	-1.67409	4.75629e-10	5.9576e-08	1	1	KMT2A(2)_T	0	0
ENSG00000069812.11	HES2	-1.67422	0.00253515	0.02103	0.733333333333333	0.823821339950372	KMT2A(2)_T	0	1
ENSG00000203783.5	PRR9	-1.67433	0.149581	0.34806	0.133333333333333	0.227460711331679	KMT2A(2)_T	0	0
ENSG00000261117.1		-1.67466	0.0212381	0.096378	0.133333333333333	0.441687344913151	KMT2A(2)_T	0	0
ENSG00000200554.1	RNU6-1020P	-1.675	0.0352866	0.13621	0.333333333333333	0.449958643507031	KMT2A(2)_T	0	0
ENSG00000260303.1		-1.67575	0.0306913	0.12361	0.333333333333333	0.449958643507031	KMT2A(2)_T	0	0
ENSG00000179144.5	GIMAP7	-1.67665	8.93372e-06	0.00025135	1	0.999172870140612	KMT2A(2)_T	0	0
ENSG00000225203.2		-1.67671	0.0309498	0.12434	0.2	0.408602150537634	KMT2A(2)_T	0	0
ENSG00000138684.9	IL21	-1.67698	0.0399089	0.14826	0.2	0.368899917287014	KMT2A(2)_T	0	0
ENSG00000137507.11	LRRC32	-1.67737	0.00097136	0.010099	0.8	0.962779156327543	KMT2A(2)_T	1	0
ENSG00000287514.2		-1.67797	0.0472205	0.16604	0.133333333333333	0.330024813895782	KMT2A(2)_T	0	0
ENSG00000119938.9	PPP1R3C	-1.67861	0.0339752	0.1328	0.4	0.475599669148056	KMT2A(2)_T	0	0
ENSG00000253006.1	RN7SKP283	-1.67899	0.121729	0.30484	0.0666666666666667	0.224152191894127	KMT2A(2)_T	0	0
ENSG00000204283.4	LINC01973	-1.67911	0.000454077	0.0056436	0.733333333333333	0.879239040529363	KMT2A(2)_T	0	0
ENSG00000234999.1	SNRPCP19	-1.67921	0.00439745	0.031348	0.466666666666667	0.663358147229115	KMT2A(2)_T	0	0
ENSG00000137872.17	SEMA6D	-1.68001	0.0301869	0.12219	0.6	0.631100082712986	KMT2A(2)_T	0	0
ENSG00000257703.6		-1.68152	0.0329691	0.13003	0.2	0.405293631100083	KMT2A(2)_T	0	0
ENSG00000159733.14	ZFYVE28	-1.68155	8.46114e-10	9.4809e-08	1	1	KMT2A(2)_T	0	0
ENSG00000180658.4	OR2A4	-1.68284	0.0427807	0.15533	0.333333333333333	0.443341604631927	KMT2A(2)_T	0	0
ENSG00000175485.2	OR52W1	-1.68317	0.00424497	0.030547	0.466666666666667	0.67741935483871	KMT2A(2)_T	0	0
ENSG00000221091.1	MIR1302-5	-1.68326	0.0222625	0.099507	0.133333333333333	0.402812241521919	KMT2A(2)_T	0	0
ENSG00000123388.4	HOXC11	-1.68384	0.0978157	0.26533	0.0666666666666667	0.253928866832093	KMT2A(2)_T	0	1
ENSG00000211829.9	TRDC	-1.68405	2.05077e-05	0.0004938	1	0.991728701406121	KMT2A(2)_T	0	0
ENSG00000274742.1		-1.68426	0.0747957	0.22383	0.4	0.4383788254756	KMT2A(2)_T	0	0
ENSG00000251785.1	RNA5SP20	-1.6843	0.0196126	0.091377	0.133333333333333	0.447477253928867	KMT2A(2)_T	0	0
ENSG00000152463.15	OLAH	-1.68437	0.0119411	0.064322	0.866666666666667	0.827129859387924	KMT2A(2)_T	0	0
ENSG00000242049.1	DNAJB8-AS1	-1.68456	0.0236742	0.10383	0.266666666666667	0.488006617038875	KMT2A(2)_T	0	0
ENSG00000261616.1	TTC23-AS1	-1.68482	0.000158668	0.0025053	0.733333333333333	0.861042183622829	KMT2A(2)_T	0	0
ENSG00000197476.3		-1.68506	0.020882	0.09538	0.4	0.530190239867659	KMT2A(2)_T	0	0
ENSG00000236333.4	TRHDE-AS1	-1.6851	0.0250103	0.10765	0.733333333333333	0.718775847808106	KMT2A(2)_T	0	0
ENSG00000271856.1	LINC01215	-1.68596	2.42141e-09	2.3896e-07	1	1	KMT2A(2)_T	0	0
ENSG00000112379.9	ARFGEF3	-1.68609	0.00120254	0.011886	0.933333333333333	0.949545078577337	KMT2A(2)_T	0	0
ENSG00000164106.8	SCRG1	-1.68676	2.87809e-06	9.9185e-05	0.733333333333333	0.981803143093466	KMT2A(2)_T	0	0
ENSG00000120708.17	TGFBI	-1.68714	0.000296081	0.0040486	1	0.998345740281224	KMT2A(2)_T	0	0
ENSG00000102837.7	OLFM4	-1.68739	0.0177352	0.08524	0.866666666666667	0.904880066170389	KMT2A(2)_T	0	0
ENSG00000154493.19	C10orf90	-1.68783	0.110353	0.28671	0.133333333333333	0.251447477253929	KMT2A(2)_T	0	0
ENSG00000236709.1	DAPK1-IT1	-1.68941	0.00516573	0.035336	0.666666666666667	0.715467328370554	KMT2A(2)_T	0	0
ENSG00000272463.1		-1.69034	1.28282e-05	0.00033579	0.8	0.961952026468155	KMT2A(2)_T	0	0
ENSG00000251689.1		-1.69056	0.0374399	0.14189	0.133333333333333	0.355665839536807	KMT2A(2)_T	0	0
ENSG00000164100.9	NDST3	-1.69142	0.00759943	0.046661	0.733333333333333	0.90818858560794	KMT2A(2)_T	0	0
ENSG00000253131.1	IGHV7-56	-1.69159	0.0477071	0.16718	0.133333333333333	0.314309346567411	KMT2A(2)_T	0	0
ENSG00000264618.2	RN7SL732P	-1.692	0.204518	0.42059	0.266666666666667	0.217535153019024	KMT2A(2)_T	0	0
ENSG00000233732.5	IGHV3OR16-10	-1.69341	0.120451	0.30302	0.0666666666666667	0.224979321753515	KMT2A(2)_T	0	0
ENSG00000239508.1	PLCH1-AS1	-1.69471	0.11459	0.29369	0.0666666666666667	0.236559139784946	KMT2A(2)_T	0	0
ENSG00000286462.1		-1.69475	0.0480057	0.16794	0.533333333333333	0.426799007444169	KMT2A(2)_T	0	0
ENSG00000179270.7	PCARE	-1.69498	0.0257214	0.10971	0.333333333333333	0.444995864350703	KMT2A(2)_T	0	0
ENSG00000164796.18	CSMD3	-1.69504	0.135318	0.327	0.533333333333333	0.403639371381307	KMT2A(2)_T	0	0
ENSG00000243669.2	RPL34P23	-1.69643	0.0994508	0.26824	0.133333333333333	0.259718775847808	KMT2A(2)_T	0	0
ENSG00000253986.1		-1.69665	0.045123	0.16097	0.2	0.369727047146402	KMT2A(2)_T	0	0
ENSG00000112077.17	RHAG	-1.69739	0.00328009	0.025348	1	0.985111662531017	KMT2A(2)_T	0	0
ENSG00000265494.1		-1.698	0.143857	0.33969	0.133333333333333	0.272952853598015	KMT2A(2)_T	0	0
ENSG00000266598.1		-1.69879	1.42319e-05	0.00036615	0.866666666666667	0.966087675765095	KMT2A(2)_T	0	0
ENSG00000235318.3	MTND4LP13	-1.69881	0.00206173	0.017977	0.466666666666667	0.725392886683209	KMT2A(2)_T	0	0
ENSG00000275036.1	MIR8086	-1.69903	0.0677016	0.20982	0.266666666666667	0.340777502067825	KMT2A(2)_T	0	0
ENSG00000228204.2		-1.69983	0.12749	0.31405	0.0666666666666667	0.212572373862696	KMT2A(2)_T	0	0
ENSG00000254362.1		-1.70044	6.22788e-05	0.0011872	0.6	0.871794871794872	KMT2A(2)_T	0	0
ENSG00000240698.1	RPS2P39	-1.70112	0.0865045	0.24553	0.133333333333333	0.327543424317618	KMT2A(2)_T	0	0
ENSG00000224570.1		-1.7012	0.00614443	0.040141	0.333333333333333	0.662531017369727	KMT2A(2)_T	0	0
ENSG00000273123.1		-1.70274	0.0169172	0.082481	0.2	0.466501240694789	KMT2A(2)_T	0	0
ENSG00000223915.1	DPPA2P1	-1.70459	0.123353	0.30752	0.266666666666667	0.396195202646816	KMT2A(2)_T	0	0
ENSG00000152931.9	PART1	-1.70498	0.000863039	0.0092658	0.6	0.82051282051282	KMT2A(2)_T	0	0
ENSG00000287191.1		-1.70556	0.0152297	0.076432	0.2	0.514474772539289	KMT2A(2)_T	0	0
ENSG00000075223.14	SEMA3C	-1.70565	0.0027084	0.022023	0.866666666666667	0.925558312655087	KMT2A(2)_T	1	0
ENSG00000270557.1		-1.70574	4.68056e-06	0.00014669	0.8	0.922249793217535	KMT2A(2)_T	0	0
ENSG00000212370.1	RNU6-482P	-1.7065	0.064185	0.2025	0.333333333333333	0.38626964433416	KMT2A(2)_T	0	0
ENSG00000130513.6	GDF15	-1.70655	0.000113728	0.0019207	1	0.996691480562448	KMT2A(2)_T	1	0
ENSG00000234456.8	MAGI2-AS3	-1.70691	0.00346992	0.026377	0.866666666666667	0.93631100082713	KMT2A(2)_T	0	0
ENSG00000286334.1		-1.70715	1.93059e-07	1.0127e-05	0.933333333333333	0.989247311827957	KMT2A(2)_T	0	0
ENSG00000164125.16	GASK1B	-1.7074	0.00012901	0.002121	1	0.996691480562448	KMT2A(2)_T	0	0
ENSG00000139263.12	LRIG3	-1.70943	0.0374237	0.14184	0.533333333333333	0.531844499586435	KMT2A(2)_T	0	0
ENSG00000260459.2	FTLP14	-1.71074	0.0121136	0.064992	0.4	0.552522746071133	KMT2A(2)_T	0	0
ENSG00000238079.1		-1.71085	0.0670423	0.20842	0.2	0.353184449958644	KMT2A(2)_T	0	0
ENSG00000235150.1	RCBTB2P1	-1.71087	0.0350056	0.13541	0.133333333333333	0.338296112489661	KMT2A(2)_T	0	0
ENSG00000204020.6	LIPN	-1.712	4.43862e-06	0.00014057	1	0.99586435070306	KMT2A(2)_T	0	0
ENSG00000101204.18	CHRNA4	-1.71331	0.0329842	0.13006	0.266666666666667	0.459057071960298	KMT2A(2)_T	0	0
ENSG00000133818.14	RRAS2	-1.71339	7.83159e-07	3.3159e-05	1	0.999172870140612	KMT2A(2)_T	0	0
ENSG00000179088.15	C12orf42	-1.71361	1.10996e-05	0.00029854	1	0.968569065343259	KMT2A(2)_T	0	0
ENSG00000206699.1		-1.71442	0.0823153	0.23816	0.133333333333333	0.277088502894955	KMT2A(2)_T	0	0
ENSG00000286694.1		-1.71453	0.0274152	0.11456	0.133333333333333	0.376344086021505	KMT2A(2)_T	0	0
ENSG00000258826.6	LINC01147	-1.71588	0.00796534	0.048374	0.6	0.64929693961952	KMT2A(2)_T	0	0
ENSG00000231331.1		-1.71608	0.146976	0.34438	0.133333333333333	0.24317617866005	KMT2A(2)_T	0	0
ENSG00000263878.2	DLGAP1-AS4	-1.71695	0.0565876	0.18709	0.266666666666667	0.355665839536807	KMT2A(2)_T	0	0
ENSG00000230891.7	LINC00692	-1.7175	0.221553	0.44127	0.0666666666666667	0.167080231596361	KMT2A(2)_T	0	0
ENSG00000225216.6		-1.71756	0.0546491	0.18292	0	0.267162944582299	KMT2A(2)_T	0	0
ENSG00000241679.2		-1.71791	1.02184e-06	4.1947e-05	0.733333333333333	0.968569065343259	KMT2A(2)_T	0	0
ENSG00000084674.15	APOB	-1.71934	0.0642575	0.20258	0.4	0.487179487179487	KMT2A(2)_T	1	0
ENSG00000237106.2	FABP5P15	-1.7201	0.147122	0.34461	0.0666666666666667	0.232423490488007	KMT2A(2)_T	0	0
ENSG00000231766.1	MTCO2P5	-1.72022	0.100464	0.27011	0.133333333333333	0.273779983457403	KMT2A(2)_T	0	0
ENSG00000275103.1		-1.7204	0.0114572	0.062508	0.266666666666667	0.521091811414392	KMT2A(2)_T	0	0
ENSG00000163564.15	PYHIN1	-1.72078	1.35756e-06	5.3213e-05	1	1	KMT2A(2)_T	0	0
ENSG00000139364.10	TMEM132B	-1.72089	0.0200202	0.092734	0.6	0.602150537634409	KMT2A(2)_T	1	0
ENSG00000230923.2	LINC00309	-1.72136	0.00354382	0.026788	0.533333333333333	0.744416873449132	KMT2A(2)_T	0	0
ENSG00000283399.1		-1.72159	6.82894e-07	2.9587e-05	1	0.99586435070306	KMT2A(2)_T	0	0
ENSG00000233070.1	ZFY-AS1	-1.72203	0.0263629	0.11162	0.333333333333333	0.540115798180314	KMT2A(2)_T	0	0
ENSG00000277493.1		-1.7226	0.0151922	0.076293	0.266666666666667	0.455748552522746	KMT2A(2)_T	0	0
ENSG00000251252.1	MTND2P31	-1.72281	0.0750792	0.2243	0.2	0.311827956989247	KMT2A(2)_T	0	0
ENSG00000204361.10	NXPE2	-1.72322	0.0319791	0.12736	0.133333333333333	0.362282878411911	KMT2A(2)_T	0	0
ENSG00000257847.1	LSM3P2	-1.72445	0.021521	0.09723	0.2	0.492142266335815	KMT2A(2)_T	0	0
ENSG00000169840.5	GSX1	-1.72511	0.216544	0.43549	0.2	0.187758478081059	KMT2A(2)_T	0	1
ENSG00000255672.1		-1.72513	0.00178688	0.016101	0.333333333333333	0.725392886683209	KMT2A(2)_T	0	0
ENSG00000270842.1		-1.72525	0.0210073	0.095685	0.133333333333333	0.41439205955335	KMT2A(2)_T	0	0
ENSG00000239129.1		-1.72529	0.0827893	0.23886	0.466666666666667	0.417700578990902	KMT2A(2)_T	0	0
ENSG00000271710.1	NDUFA8P1	-1.7255	0.00827236	0.049614	0.266666666666667	0.570719602977667	KMT2A(2)_T	0	0
ENSG00000231971.6	CT69	-1.72593	0.0269891	0.1134	0.2	0.495450785773366	KMT2A(2)_T	0	0
ENSG00000126821.8	SGPP1	-1.72604	2.39679e-06	8.4613e-05	1	1	KMT2A(2)_T	0	0
ENSG00000165810.17	BTNL9	-1.72657	0.00204125	0.017846	0.933333333333333	0.963606286186931	KMT2A(2)_T	0	0
ENSG00000237330.3	RNF223	-1.72703	0.0066554	0.042463	0.4	0.665012406947891	KMT2A(2)_T	0	0
ENSG00000184530.9	C6orf58	-1.72718	2.49551e-06	8.7545e-05	0.8	0.925558312655087	KMT2A(2)_T	0	0
ENSG00000266407.1	MIR3157	-1.72758	0.0153031	0.076702	0.133333333333333	0.392886683209264	KMT2A(2)_T	0	0
ENSG00000236120.7	LINC03070	-1.72956	0.0472017	0.16599	0.266666666666667	0.404466501240695	KMT2A(2)_T	0	0
ENSG00000268941.2	LINC01711	-1.72968	0.0467904		0	0.275434243176179	KMT2A(2)_T	0	0
ENSG00000147650.11	LRP12	-1.73062	9.36079e-09	7.5583e-07	1	1	KMT2A(2)_T	1	0
ENSG00000236785.1	SDR42E1P5	-1.73075	0.0614615	0.19688	0.0666666666666667	0.281224152191894	KMT2A(2)_T	0	0
ENSG00000171303.7	KCNK3	-1.73078	0.0604447	0.1948	0.266666666666667	0.406120760959471	KMT2A(2)_T	0	0
ENSG00000101445.10	PPP1R16B	-1.73133	3.7487e-06	0.00012259	1	1	KMT2A(2)_T	0	0
ENSG00000167014.11	TERB2	-1.73155	0.0353877	0.13653	0.2	0.343258891645988	KMT2A(2)_T	0	0
ENSG00000226960.1	MTCO1P21	-1.73187	0.144829	0.34104	0.0666666666666667	0.210090984284533	KMT2A(2)_T	0	0
ENSG00000196932.12	TMEM26	-1.73299	0.0423486	0.15435	0.6	0.462365591397849	KMT2A(2)_T	1	0
ENSG00000163661.4	PTX3	-1.7334	2.28388e-06	8.1288e-05	1	0.999172870140612	KMT2A(2)_T	0	0
ENSG00000250274.2		-1.73437	0.000406298	0.0051855	0.8	0.881720430107527	KMT2A(2)_T	0	0
ENSG00000222346.1	RNA5SP237	-1.73438	0.072462	0.21928	0	0.259718775847808	KMT2A(2)_T	0	0
ENSG00000237643.2	LINC01610	-1.73454	0.0540141		0	0.262200165425972	KMT2A(2)_T	0	0
ENSG00000164749.13	HNF4G	-1.73566	0.165899	0.37139	0.2	0.250620347394541	KMT2A(2)_T	0	1
ENSG00000254615.3		-1.73585	1.814e-06	6.7132e-05	0.933333333333333	0.986765922249793	KMT2A(2)_T	0	0
ENSG00000230384.1	RPSAP25	-1.73648	0.0847405	0.24233	0	0.233250620347395	KMT2A(2)_T	0	0
ENSG00000105974.13	CAV1	-1.7381	0.0016244	0.014958	1	0.98014888337469	KMT2A(2)_T	0	0
ENSG00000272567.1		-1.73898	0.00256418	0.021168	0.266666666666667	0.641025641025641	KMT2A(2)_T	0	0
ENSG00000108950.12	FAM20A	-1.73953	0.000125233	0.002072	1	0.990901571546733	KMT2A(2)_T	0	0
ENSG00000148541.13	FAM13C	-1.73964	0.043808	0.15789	0.4	0.409429280397022	KMT2A(2)_T	0	0
ENSG00000285882.1		-1.73974	0.163875	0.36825	0	0.177832919768404	KMT2A(2)_T	0	0
ENSG00000213177.3	PRDX2P4	-1.73995	0.00953213	0.054943	0.333333333333333	0.573200992555831	KMT2A(2)_T	0	0
ENSG00000265056.1	MIR548S	-1.74	0.0200065	0.092713	0.133333333333333	0.380479735318445	KMT2A(2)_T	0	0
ENSG00000248385.8	TARM1	-1.74037	0.0008256	0.0089798	0.8	0.901571546732837	KMT2A(2)_T	0	0
ENSG00000249141.1		-1.74039	0.0351544	0.13585	0	0.291976840363937	KMT2A(2)_T	0	0
ENSG00000279677.1		-1.74055	0.0445408	0.15968	0.0666666666666667	0.283705541770058	KMT2A(2)_T	0	0
ENSG00000254157.1	IGKV2-18	-1.74065	0.0301224	0.12197	0.133333333333333	0.339950372208437	KMT2A(2)_T	0	0
ENSG00000201913.1		-1.7413	0.0759607	0.22599	0.133333333333333	0.269644334160463	KMT2A(2)_T	0	0
ENSG00000100311.17	PDGFB	-1.74173	6.09978e-05	0.001168	1	0.98014888337469	KMT2A(2)_T	0	0
ENSG00000272610.1	MAGI1-IT1	-1.74202	0.160832	0.36403	0	0.184449958643507	KMT2A(2)_T	0	0
ENSG00000258867.6	HISLA	-1.74249	1.26774e-05	0.00033228	0.866666666666667	0.961124896608768	KMT2A(2)_T	0	0
ENSG00000205716.4	FAM183DP	-1.74393	0.0290027	0.11885	0.466666666666667	0.524400330851944	KMT2A(2)_T	0	0
ENSG00000148346.12	LCN2	-1.74417	0.00166588	0.015239	1	0.989247311827957	KMT2A(2)_T	0	0
ENSG00000267338.1		-1.74421	0.0592995	0.1922	0.0666666666666667	0.272952853598015	KMT2A(2)_T	0	0
ENSG00000249417.1		-1.74465	0.00124385	0.012192	0.4	0.76095947063689	KMT2A(2)_T	0	0
ENSG00000211825.1	TRDJ1	-1.74504	0.00424926	0.03056	0.333333333333333	0.69313482216708	KMT2A(2)_T	0	0
ENSG00000276566.1	IGKV1D-13	-1.74505	0.00555973	0.037364	0.866666666666667	0.826302729528536	KMT2A(2)_T	0	0
ENSG00000253924.2		-1.74524	0.00815737	0.049188	0.4	0.617038875103391	KMT2A(2)_T	0	0
ENSG00000251986.1		-1.74554	0.0777115	0.22934	0.4	0.372208436724566	KMT2A(2)_T	0	0
ENSG00000202490.1	RNU6-597P	-1.74561	0.0541463	0.18181	0.4	0.463192721257237	KMT2A(2)_T	0	0
ENSG00000211851.1	TRAJ38	-1.74578	0.0165625	0.081233	0.2	0.475599669148056	KMT2A(2)_T	0	0
ENSG00000253586.1		-1.74578	8.70186e-05	0.0015578	0.8	0.915632754342432	KMT2A(2)_T	0	0
ENSG00000206992.1	RNU6-574P	-1.74596	8.61086e-07	3.6262e-05	1	0.980976013234078	KMT2A(2)_T	0	0
ENSG00000264911.1		-1.74665	0.0191927	0.089999	0.466666666666667	0.568238213399504	KMT2A(2)_T	0	0
ENSG00000287201.1		-1.74684	0.00291697	0.023283	0.4	0.738626964433416	KMT2A(2)_T	0	0
ENSG00000240694.9	PNMA2	-1.74695	0.000691125	0.007831	0.733333333333333	0.882547559966915	KMT2A(2)_T	0	0
ENSG00000149948.14	HMGA2	-1.74737	0.00863602	0.051221	0.866666666666667	0.909842845326716	KMT2A(2)_T	0	1
ENSG00000182752.10	PAPPA	-1.74967	0.00592079	0.039094	0.866666666666667	0.837882547559967	KMT2A(2)_T	0	0
ENSG00000227938.1		-1.75	0.0289588	0.11874	0.333333333333333	0.437551695616212	KMT2A(2)_T	0	0
ENSG00000134460.18	IL2RA	-1.75184	8.39452e-05	0.001516	1	0.996691480562448	KMT2A(2)_T	1	0
ENSG00000071575.11	TRIB2	-1.75267	1.59397e-08	1.1709e-06	1	1	KMT2A(2)_T	0	0
ENSG00000279220.4	CMKLR2-AS	-1.75292	0.0320497	0.12755	0.2	0.445822994210091	KMT2A(2)_T	0	0
ENSG00000202297.1	RNY3P12	-1.75336	0.011267	0.061738	0.533333333333333	0.665012406947891	KMT2A(2)_T	0	0
ENSG00000201542.1		-1.75358	0.102698	0.27394	0.266666666666667	0.333333333333333	KMT2A(2)_T	0	0
ENSG00000178403.4	NEUROG2	-1.75359	0.00979283	0.055975	0.6	0.6095947063689	KMT2A(2)_T	0	1
ENSG00000164621.5	SMAD5-AS1	-1.75404	0.00607164	0.039812	0.4	0.596360628618693	KMT2A(2)_T	0	0
ENSG00000131126.19	TEX101	-1.75432	0.00995958	0.056614	0.6	0.686517783291977	KMT2A(2)_T	0	0
ENSG00000287989.1		-1.75475	0.0132287	0.069179	0.4	0.498759305210918	KMT2A(2)_T	0	0
ENSG00000228688.1	COL11A2P1	-1.75591	0.077162	0.22815	0.0666666666666667	0.249793217535153	KMT2A(2)_T	0	0
ENSG00000189157.14	FAM47E	-1.75689	2.44626e-06	8.6126e-05	1	0.992555831265509	KMT2A(2)_T	0	0
ENSG00000164363.10	SLC6A18	-1.75772	0.169237	0.37598	0.0666666666666667	0.190239867659222	KMT2A(2)_T	0	0
ENSG00000183535.9	COL18A1-AS1	-1.75848	0.0808381	0.23532	0.133333333333333	0.32258064516129	KMT2A(2)_T	0	0
ENSG00000139926.16	FRMD6	-1.75891	9.76164e-05	0.0017069	1	0.975186104218362	KMT2A(2)_T	0	0
ENSG00000234292.3		-1.75896	0.0179789	0.086031	0.333333333333333	0.530190239867659	KMT2A(2)_T	0	0
ENSG00000054179.12	ENTPD2	-1.75903	0.00117883	0.011728	0.666666666666667	0.851116625310174	KMT2A(2)_T	1	0
ENSG00000275090.1	RN7SL296P	-1.76068	0.153671	0.3539	0.333333333333333	0.255583126550869	KMT2A(2)_T	0	0
ENSG00000132821.12	VSTM2L	-1.76171	0.000277758	0.0038553	0.933333333333333	0.947063688999173	KMT2A(2)_T	0	0
ENSG00000059804.16	SLC2A3	-1.7621	1.46673e-08	1.0939e-06	1	1	KMT2A(2)_T	0	0
ENSG00000153823.19	PID1	-1.76215	0.000735991	0.0082273	1	0.965260545905707	KMT2A(2)_T	0	0
ENSG00000265160.1	MIR5003	-1.76426	0.137775	0.33044	0.333333333333333	0.259718775847808	KMT2A(2)_T	0	0
ENSG00000257878.1		-1.76433	3.14465e-07	1.538e-05	0.8	0.978494623655914	KMT2A(2)_T	0	0
ENSG00000170458.14	CD14	-1.76509	0.000178063	0.0027472	1	1	KMT2A(2)_T	1	0
ENSG00000164920.9	OSR2	-1.76597	0.00103438	0.010583	0.8	0.907361455748553	KMT2A(2)_T	0	1
ENSG00000232627.1		-1.76604	0.189638	0.40198	0.266666666666667	0.210090984284533	KMT2A(2)_T	0	0
ENSG00000252126.2	RNU6-313P	-1.76613	0.051947	0.17699	0	0.275434243176179	KMT2A(2)_T	0	0
ENSG00000224060.3	ARSLP1	-1.76627	0.234262	0.45599	0.0666666666666667	0.167080231596361	KMT2A(2)_T	0	0
ENSG00000274441.1		-1.76668	0.0018675	0.016678	0.6	0.751033912324235	KMT2A(2)_T	0	0
ENSG00000231933.7	MYO18B-AS1	-1.76675	0.0976213	0.26504	0.0666666666666667	0.224152191894127	KMT2A(2)_T	0	0
ENSG00000067798.16	NAV3	-1.76685	0.00813521	0.049085	0.933333333333333	0.954507857733664	KMT2A(2)_T	0	0
ENSG00000283235.2		-1.76843	0.0139265	0.071725	0.533333333333333	0.656741108354012	KMT2A(2)_T	0	0
ENSG00000124493.14	GRM4	-1.76877	0.000774857	0.0085759	0.8	0.842845326716294	KMT2A(2)_T	0	0
ENSG00000005513.10	SOX8	-1.7706	0.000234821	0.0034039	0.866666666666667	0.944582299421009	KMT2A(2)_T	0	1
ENSG00000287515.1		-1.7706	0.163663	0.36811	0.0666666666666667	0.217535153019024	KMT2A(2)_T	0	0
ENSG00000156299.13	TIAM1	-1.77125	3.91248e-06	0.00012689	1	0.998345740281224	KMT2A(2)_T	0	0
ENSG00000264480.1	MIR4714	-1.77287	0.151714	0.35118	0.0666666666666667	0.196029776674938	KMT2A(2)_T	0	0
ENSG00000173578.8	XCR1	-1.77401	0.00359486	0.027084	0.666666666666667	0.803970223325062	KMT2A(2)_T	0	0
ENSG00000140030.6	GPR65	-1.77404	2.75065e-10	3.785e-08	1	0.999172870140612	KMT2A(2)_T	1	0
ENSG00000136011.15	STAB2	-1.77408	5.78257e-06	0.0001741	0.933333333333333	0.976840363937138	KMT2A(2)_T	0	0
ENSG00000254584.2	LINC03031	-1.77414	0.0218816	0.098314	0.266666666666667	0.454921422663358	KMT2A(2)_T	0	0
ENSG00000252087.1	RN7SKP248	-1.77456	0.128077	0.31497	0.2	0.24317617866005	KMT2A(2)_T	0	0
ENSG00000147573.17	TRIM55	-1.77466	0.00865713	0.051323	0.533333333333333	0.560794044665012	KMT2A(2)_T	0	0
ENSG00000228985.1	TRDD3	-1.77564	0.0233075	0.10271	0.333333333333333	0.412737799834574	KMT2A(2)_T	0	0
ENSG00000112782.19	CLIC5	-1.77714	0.000582926	0.0068534	1	0.961124896608768	KMT2A(2)_T	0	0
ENSG00000167244.21	IGF2	-1.7775	0.0193393	0.090437	0.466666666666667	0.562448304383788	KMT2A(2)_T	0	0
ENSG00000169427.8	KCNK9	-1.77851	0.000114298	0.0019276	1	0.947890818858561	KMT2A(2)_T	0	0
ENSG00000164283.13	ESM1	-1.77874	0.0065874	0.042147	0.533333333333333	0.71298593879239	KMT2A(2)_T	0	0
ENSG00000099625.13	CBARP	-1.77962	0.000120669	0.0020103	0.866666666666667	0.963606286186931	KMT2A(2)_T	0	0
ENSG00000259591.2		-1.77962	0.188523	0.40055	0	0.173697270471464	KMT2A(2)_T	0	0
ENSG00000211639.2	IGLV4-60	-1.77964	0.000935903	0.0098162	1	0.924731182795699	KMT2A(2)_T	0	0
ENSG00000183032.12	SLC25A21	-1.77998	0.014816	0.074982	0.8	0.671629445822994	KMT2A(2)_T	0	0
ENSG00000259535.1	RPL21P12	-1.78048	0.0082798	0.049651	0.133333333333333	0.464846980976013	KMT2A(2)_T	0	0
ENSG00000234358.1	RPL7AP42	-1.78052	0.0347061	0.13462	0.4	0.47808105872622	KMT2A(2)_T	0	0
ENSG00000241074.3	RN7SL813P	-1.78178	0.113518		0.0666666666666667	0.213399503722084	KMT2A(2)_T	0	0
ENSG00000250501.3		-1.78212	0.00745141	0.046001	0.666666666666667	0.71298593879239	KMT2A(2)_T	0	0
ENSG00000244044.3	RN7SL735P	-1.78217	0.116214	0.29626	0.2	0.321753515301902	KMT2A(2)_T	0	0
ENSG00000234144.1	COX6CP13	-1.78236	0.056069	0.18602	0.133333333333333	0.320099255583127	KMT2A(2)_T	0	0
ENSG00000136068.15	FLNB	-1.78271	1.24355e-12	3.5216e-10	1	1	KMT2A(2)_T	0	0
ENSG00000285448.1		-1.78342	0.00445141	0.031635	0.333333333333333	0.634408602150538	KMT2A(2)_T	0	0
ENSG00000271330.1		-1.78352	0.0531393	0.17976	0.0666666666666667	0.294458229942101	KMT2A(2)_T	0	0
ENSG00000124343.14	XG	-1.78355	0.000168741	0.0026272	0.933333333333333	0.930521091811414	KMT2A(2)_T	0	0
ENSG00000197588.9	KLKP1	-1.78383	0.0421693	0.15387	0.6	0.456575682382134	KMT2A(2)_T	0	0
ENSG00000201988.2		-1.78401	1.73599e-06	6.4983e-05	0.8	0.951199338296112	KMT2A(2)_T	0	0
ENSG00000270394.4		-1.78414	0.101298	0.27161	0.133333333333333	0.267162944582299	KMT2A(2)_T	0	0
ENSG00000196376.11	SLC35F1	-1.7846	0.0305193	0.12315	0.466666666666667	0.492969396195203	KMT2A(2)_T	0	0
ENSG00000258928.1		-1.78482	0.00013013	0.0021377	0.8	0.937138130686518	KMT2A(2)_T	0	0
ENSG00000129595.14	EPB41L4A	-1.78577	1.27025e-06	5.0397e-05	1	0.984284532671629	KMT2A(2)_T	0	0
ENSG00000186684.14	CYP27C1	-1.78637	0.0299044	0.12139	0.466666666666667	0.546732837055418	KMT2A(2)_T	0	0
ENSG00000284966.3		-1.78641	0.00424136	0.030547	0.533333333333333	0.688172043010753	KMT2A(2)_T	0	0
ENSG00000212176.1	RNA5SP207	-1.78667	0.0029607	0.023517	0.6	0.66914805624483	KMT2A(2)_T	0	0
ENSG00000240964.3	RN7SL751P	-1.78673	0.156751	0.35812	0.0666666666666667	0.183622828784119	KMT2A(2)_T	0	0
ENSG00000040731.10	CDH10	-1.78683	0.0412837	0.15169	0.333333333333333	0.48221670802316	KMT2A(2)_T	1	0
ENSG00000252032.1	RNU6-1281P	-1.78798	0.0184772	0.087824	0.0666666666666667	0.369727047146402	KMT2A(2)_T	0	0
ENSG00000249057.1	MAST4-IT1	-1.78801	0.191899	0.40476	0	0.167080231596361	KMT2A(2)_T	0	0
ENSG00000271095.1	BNIP3P28	-1.78827	0.0371096	0.14103	0.4	0.421836228287841	KMT2A(2)_T	0	0
ENSG00000252633.1	RN7SKP282	-1.78829	0.209691	0.42716	0.0666666666666667	0.248138957816377	KMT2A(2)_T	0	0
ENSG00000287293.1		-1.78861	0.0197799		0	0.307692307692308	KMT2A(2)_T	0	0
ENSG00000159167.12	STC1	-1.78986	0.0540892	0.18173	0.733333333333333	0.52191894127378	KMT2A(2)_T	0	0
ENSG00000225612.2		-1.79032	0.0360175	0.13817	0.133333333333333	0.408602150537634	KMT2A(2)_T	0	0
ENSG00000168135.4	KCNJ4	-1.79094	0.019619	0.091395	0.266666666666667	0.497105045492142	KMT2A(2)_T	0	0
ENSG00000100625.9	SIX4	-1.79118	0.0110606	0.060958	0.4	0.668320926385442	KMT2A(2)_T	0	1
ENSG00000254730.1		-1.79236	0.00232557	0.019689	0.466666666666667	0.67328370554177	KMT2A(2)_T	0	0
ENSG00000233609.3	RPL10P19	-1.79417	7.91674e-06	0.00022682	0.8	0.919768403639371	KMT2A(2)_T	0	0
ENSG00000235955.1	CICP20	-1.79458	0.00567682	0.037852	0.133333333333333	0.442514474772539	KMT2A(2)_T	0	0
ENSG00000288660.1		-1.79559	0.00255315	0.021121	0.466666666666667	0.665839536807279	KMT2A(2)_T	0	0
ENSG00000276281.1	RN7SL126P	-1.79586	0.119352	0.30129	0.2	0.23904052936311	KMT2A(2)_T	0	0
ENSG00000236398.2	TAS2R39	-1.79673	0.11236	0.29009	0	0.212572373862696	KMT2A(2)_T	0	0
ENSG00000277588.1	MIR6806	-1.79774	0.0112763	0.06178	0.266666666666667	0.4383788254756	KMT2A(2)_T	0	0
ENSG00000259416.2	LINC02883	-1.79897	0.00186093	0.016642	0.333333333333333	0.676592224979322	KMT2A(2)_T	0	0
ENSG00000124490.14	CRISP2	-1.79949	0.0276147	0.11507	0.333333333333333	0.623655913978495	KMT2A(2)_T	0	0
ENSG00000238201.1		-1.80115	0.0412595	0.15167	0.266666666666667	0.401985111662531	KMT2A(2)_T	0	0
ENSG00000244610.3	RN7SL756P	-1.80193	0.0136414	0.070667	0.0666666666666667	0.431761786600496	KMT2A(2)_T	0	0
ENSG00000286893.1		-1.802	0.0209615	0.095598	0.266666666666667	0.423490488006617	KMT2A(2)_T	0	0
ENSG00000159961.2	OR3A3	-1.80209	0.0392926	0.14676	0.4	0.421836228287841	KMT2A(2)_T	0	0
ENSG00000146038.12	DCDC2	-1.80231	0.00780791	0.04764	0.4	0.58560794044665	KMT2A(2)_T	0	0
ENSG00000171864.5	PRND	-1.8025	0.0118517	0.064026	0.4	0.583126550868486	KMT2A(2)_T	0	0
ENSG00000141198.16	TOM1L1	-1.80253	0.000789047	0.0086764	0.933333333333333	0.948717948717949	KMT2A(2)_T	0	0
ENSG00000225676.2		-1.80295	0.0219843	0.098629	0.266666666666667	0.469809760132341	KMT2A(2)_T	0	0
ENSG00000181234.9	TMEM132C	-1.80317	0.0209372	0.095541	0.533333333333333	0.559139784946237	KMT2A(2)_T	0	0
ENSG00000174951.11	FUT1	-1.80339	2.28089e-05	0.00053312	0.933333333333333	0.970223325062035	KMT2A(2)_T	0	0
ENSG00000287319.1		-1.80431	0.00634393	0.041076	0.4	0.533498759305211	KMT2A(2)_T	0	0
ENSG00000229950.1	TFAP2A-AS1	-1.80478	0.00888575	0.052187	0.466666666666667	0.592224979321754	KMT2A(2)_T	0	0
ENSG00000229294.1		-1.80532	0.0299606	0.1215	0.333333333333333	0.43424317617866	KMT2A(2)_T	0	0
ENSG00000235943.1	TMEM212-IT1	-1.80581	0.180081	0.38981	0.0666666666666667	0.178660049627792	KMT2A(2)_T	0	0
ENSG00000206192.7	ANKRD20A9P	-1.80597	0.0312144	0.12514	0.266666666666667	0.442514474772539	KMT2A(2)_T	0	0
ENSG00000199362.1		-1.80603	0.00234918	0.019841	0.466666666666667	0.664185277088503	KMT2A(2)_T	0	0
ENSG00000164761.9	TNFRSF11B	-1.80679	0.0063857	0.041271	0.6	0.641852770885029	KMT2A(2)_T	1	0
ENSG00000224857.1	LINC01691	-1.80728	0.00161526	0.014902	0.4	0.66914805624483	KMT2A(2)_T	0	0
ENSG00000260246.1		-1.80752	0.0473938	0.16637	0.133333333333333	0.288668320926385	KMT2A(2)_T	0	0
ENSG00000186493.13	IRX2-DT	-1.80829	0.135724	0.32758	0.0666666666666667	0.205955334987593	KMT2A(2)_T	0	0
ENSG00000240404.2		-1.80839	0.0748269	0.22386	0.333333333333333	0.327543424317618	KMT2A(2)_T	0	0
ENSG00000101180.16	HRH3	-1.8084	0.00229121	0.019486	0.4	0.711331679073615	KMT2A(2)_T	0	0
ENSG00000175040.6	CHST2	-1.8091	1.53195e-10	2.3205e-08	1	1	KMT2A(2)_T	0	0
ENSG00000235784.2	HNRNPA1P29	-1.80911	0.182977	0.39329	0	0.177005789909016	KMT2A(2)_T	0	0
ENSG00000286402.1		-1.8098	0.0424554	0.15455	0.133333333333333	0.343258891645988	KMT2A(2)_T	0	0
ENSG00000091128.13	LAMB4	-1.81042	0.0240085	0.10485	0.4	0.547559966914806	KMT2A(2)_T	0	0
ENSG00000244436.2		-1.81114	0.0162187	0.080087	0.2	0.432588916459884	KMT2A(2)_T	0	0
ENSG00000163687.14	DNASE1L3	-1.81175	0.00174886	0.015845	0.8	0.877584780810587	KMT2A(2)_T	0	0
ENSG00000178522.14	AMBN	-1.8123	0.069803	0.21415	0.0666666666666667	0.257237386269644	KMT2A(2)_T	0	0
ENSG00000205822.10	TPTE2P6	-1.81353	0.0578179	0.18927	0.4	0.391232423490488	KMT2A(2)_T	0	0
ENSG00000132464.13	ENAM	-1.81358	0.00565207	0.037771	0.533333333333333	0.707196029776675	KMT2A(2)_T	0	0
ENSG00000068781.21	STON1-GTF2A1L	-1.81363	0.0432247	0.15639	0	0.272952853598015	KMT2A(2)_T	0	0
ENSG00000261095.1		-1.81432	0.0661263	0.20655	0.266666666666667	0.30686517783292	KMT2A(2)_T	0	0
ENSG00000252451.1	RNA5SP168	-1.81441	0.00732635	0.045396	0.2	0.578990901571547	KMT2A(2)_T	0	0
ENSG00000260999.1		-1.81564	0.185138	0.3961	0.0666666666666667	0.174524400330852	KMT2A(2)_T	0	0
ENSG00000277282.1	IGHV1OR21-1	-1.81613	0.0439905	0.1583	0.0666666666666667	0.296939619520265	KMT2A(2)_T	0	0
ENSG00000240047.2	RPS3AP32	-1.81701	0.0447237	0.16003	0.0666666666666667	0.358147229114971	KMT2A(2)_T	0	0
ENSG00000261949.6	GFY	-1.81744	0.129986	0.31799	0.266666666666667	0.260545905707196	KMT2A(2)_T	0	0
ENSG00000103569.10	AQP9	-1.81897	6.89197e-05	0.001293	1	0.997518610421836	KMT2A(2)_T	0	0
ENSG00000251199.6		-1.81974	0.0964867	0.26277	0.0666666666666667	0.233250620347395	KMT2A(2)_T	0	0
ENSG00000261970.1		-1.82309	0.00138682	0.013226	0.533333333333333	0.725392886683209	KMT2A(2)_T	0	0
ENSG00000079841.18	RIMS1	-1.82332	0.0523942	0.17796	0.4	0.459884201819686	KMT2A(2)_T	0	0
ENSG00000202239.1	RNU6-396P	-1.82393	0.0879325	0.2481	0.2	0.32258064516129	KMT2A(2)_T	0	0
ENSG00000245812.3	LINC02202	-1.82408	0.00283313	0.022786	0.733333333333333	0.715467328370554	KMT2A(2)_T	0	0
ENSG00000124785.9	NRN1	-1.82472	0.000381294	0.0049341	0.733333333333333	0.887510339123242	KMT2A(2)_T	0	0
ENSG00000222302.1	RNA5SP371	-1.82494	0.0570529	0.18785	0.466666666666667	0.382961124896609	KMT2A(2)_T	0	0
ENSG00000211641.3	IGLV11-55	-1.8269	0.0617223	0.19747	0.0666666666666667	0.320099255583127	KMT2A(2)_T	0	0
ENSG00000225551.1		-1.8282	0.0993709	0.26819	0.333333333333333	0.373035566583954	KMT2A(2)_T	0	0
ENSG00000115226.10	FNDC4	-1.82956	0.00250676	0.020848	0.533333333333333	0.733664185277089	KMT2A(2)_T	0	0
ENSG00000180525.13	DIP2C-AS1	-1.83032	0.0349961	0.13538	0.133333333333333	0.369727047146402	KMT2A(2)_T	0	0
ENSG00000231606.2		-1.83083	0.201103	0.41664	0.0666666666666667	0.170388751033912	KMT2A(2)_T	0	0
ENSG00000200879.1	SNORD14E	-1.83107	3.89222e-05	0.00081298	1	0.984284532671629	KMT2A(2)_T	0	0
ENSG00000245719.1	SKOR1-AS1	-1.83107	0.000372351	0.0048408	0.666666666666667	0.86848635235732	KMT2A(2)_T	0	0
ENSG00000005381.8	MPO	-1.83264	3.7667e-05	0.00079184	1	1	KMT2A(2)_T	1	0
ENSG00000233593.10	LINC02609	-1.83501	0.00018022	0.002775	0.8	0.893300248138958	KMT2A(2)_T	0	0
ENSG00000188064.10	WNT7B	-1.83535	0.00951162	0.054841	0.466666666666667	0.651778329197684	KMT2A(2)_T	0	0
ENSG00000287235.1		-1.83741	0.0141345	0.072431	0.133333333333333	0.381306865177833	KMT2A(2)_T	0	0
ENSG00000259721.1	GREM1-AS1	-1.83765	0.125635	0.31114	0.0666666666666667	0.212572373862696	KMT2A(2)_T	0	0
ENSG00000234784.2		-1.83813	0.00711409	0.044497	0.266666666666667	0.590570719602978	KMT2A(2)_T	0	0
ENSG00000225840.2		-1.83881	0.0761236	0.22623	0.333333333333333	0.351530190239868	KMT2A(2)_T	0	0
ENSG00000277740.1		-1.83981	0.00666764	0.042502	0.133333333333333	0.583126550868486	KMT2A(2)_T	0	0
ENSG00000257121.1		-1.84018	0.00094429	0.0098829	0.466666666666667	0.727047146401985	KMT2A(2)_T	0	0
ENSG00000254266.6	PKIA-AS1	-1.84164	0.000537249	0.0064129	0.466666666666667	0.765922249793218	KMT2A(2)_T	0	0
ENSG00000255998.2	LINC02824	-1.84165	0.024134	0.10523	0.0666666666666667	0.339123242349049	KMT2A(2)_T	0	0
ENSG00000273485.1		-1.84167	0.00431313	0.030871	0.333333333333333	0.552522746071133	KMT2A(2)_T	0	0
ENSG00000254649.1		-1.84196	0.000297615	0.0040639	0.466666666666667	0.833746898263027	KMT2A(2)_T	0	0
ENSG00000118503.15	TNFAIP3	-1.84366	3.36398e-09	3.1376e-07	1	1	KMT2A(2)_T	0	1
ENSG00000199591.1		-1.84391	0.0923355	0.25577	0.133333333333333	0.294458229942101	KMT2A(2)_T	0	0
ENSG00000279302.3		-1.84405	0.0728765	0.22009	0.2	0.27874276261373	KMT2A(2)_T	0	0
ENSG00000288025.1		-1.8446	1.54751e-07	8.3763e-06	0.933333333333333	0.983457402812241	KMT2A(2)_T	0	0
ENSG00000113916.18	BCL6	-1.84545	1.47501e-09	1.5579e-07	1	1	KMT2A(2)_T	0	1
ENSG00000231301.1	RPL13AP	-1.84573	0.0366791	0.13993	0.133333333333333	0.34656741108354	KMT2A(2)_T	0	0
ENSG00000160801.14	PTH1R	-1.84602	0.00173037	0.015706	0.733333333333333	0.886683209263854	KMT2A(2)_T	0	0
ENSG00000285966.1		-1.84633	0.00102378	0.010512	0.6	0.783291976840364	KMT2A(2)_T	0	0
ENSG00000180806.5	HOXC9	-1.84873	0.112681	0.29061	0.2	0.257237386269644	KMT2A(2)_T	0	1
ENSG00000254174.1	IGHV1-12	-1.8494	0.0259144	0.11022	0.2	0.372208436724566	KMT2A(2)_T	0	0
ENSG00000154310.17	TNIK	-1.8496	1.20985e-09	1.3134e-07	1	1	KMT2A(2)_T	0	0
ENSG00000283402.1		-1.84961	0.102218	0.2732	0	0.212572373862696	KMT2A(2)_T	0	0
ENSG00000272482.1		-1.8498	0.000103241	0.0017813	0.733333333333333	0.866004962779156	KMT2A(2)_T	0	0
ENSG00000201728.1	RNA5SP479	-1.85067	0.000253397	0.0035984	0.466666666666667	0.787427626137304	KMT2A(2)_T	0	0
ENSG00000203855.7	HSD3BP4	-1.85108	0.0107382	0.059695	0.2	0.464019851116625	KMT2A(2)_T	0	0
ENSG00000145934.16	TENM2	-1.85273	0.0372291	0.14135	0.666666666666667	0.498759305210918	KMT2A(2)_T	0	0
ENSG00000233392.5	UICLM	-1.85318	0.00203222	0.017783	1	0.938792390405294	KMT2A(2)_T	0	0
ENSG00000228577.1		-1.85344	0.0449668	0.16057	0.266666666666667	0.338296112489661	KMT2A(2)_T	0	0
ENSG00000227710.1		-1.85411	0.00902052	0.052732	0.4	0.6095947063689	KMT2A(2)_T	0	0
ENSG00000101892.12	ATP1B4	-1.85419	0.017434	0.084218	0.133333333333333	0.385442514474773	KMT2A(2)_T	0	0
ENSG00000122859.5	NEUROG3	-1.85448	0.0105513	0.058974	0.6	0.608767576509512	KMT2A(2)_T	0	1
ENSG00000179921.15	GPBAR1	-1.85465	1.46574e-08	1.0939e-06	1	1	KMT2A(2)_T	0	0
ENSG00000254101.7	LINC02055	-1.85471	0.0093697	0.054234	0.6	0.678246484698098	KMT2A(2)_T	0	0
ENSG00000179934.7	CCR8	-1.85521	0.000852442	0.0091874	0.666666666666667	0.816377171215881	KMT2A(2)_T	0	0
ENSG00000146938.16	NLGN4X	-1.85526	0.0174092	0.08416	0.533333333333333	0.572373862696443	KMT2A(2)_T	1	0
ENSG00000286743.1		-1.85546	0.00706789	0.044286	0.2	0.47394540942928	KMT2A(2)_T	0	0
ENSG00000287913.1		-1.85668	0.000973129	0.010112	0.533333333333333	0.743589743589744	KMT2A(2)_T	0	0
ENSG00000255552.7	LY6G6E	-1.85691	0.00680645	0.043146	0.533333333333333	0.674937965260546	KMT2A(2)_T	0	0
ENSG00000084734.9	GCKR	-1.85775	0.00586247	0.038812	0.666666666666667	0.658395368072787	KMT2A(2)_T	0	0
ENSG00000157654.19	PALM2AKAP2	-1.85805	1.47822e-10	2.2566e-08	1	1	KMT2A(2)_T	0	0
ENSG00000124212.6	PTGIS	-1.85967	0.019812	0.092063	0.733333333333333	0.735318444995864	KMT2A(2)_T	0	1
ENSG00000235862.2		-1.86062	0.0175825	0.084694	0.266666666666667	0.468155500413565	KMT2A(2)_T	0	0
ENSG00000169908.12	TM4SF1	-1.86125	0.000705127	0.0079644	0.866666666666667	0.950372208436725	KMT2A(2)_T	0	0
ENSG00000174899.12	SLC66A1L	-1.86175	0.0464431	0.16412	0.266666666666667	0.345740281224152	KMT2A(2)_T	0	0
ENSG00000010310.9	GIPR	-1.86261	3.35144e-06	0.00011198	1	0.99586435070306	KMT2A(2)_T	0	0
ENSG00000288524.1		-1.86274	0.0107234	0.059656	0.6	0.683209263854425	KMT2A(2)_T	0	0
ENSG00000185008.17	ROBO2	-1.86345	0.0473745	0.16633	0.333333333333333	0.509511993382961	KMT2A(2)_T	0	0
ENSG00000092345.14	DAZL	-1.86389	0.0131297	0.068707	0.333333333333333	0.509511993382961	KMT2A(2)_T	0	0
ENSG00000276409.5	CCL14	-1.86418	0.0186276	0.088314	0.2	0.376344086021505	KMT2A(2)_T	0	0
ENSG00000235637.1		-1.8647	0.0628168	0.19978	0.0666666666666667	0.260545905707196	KMT2A(2)_T	0	0
ENSG00000115414.21	FN1	-1.86518	6.69035e-05	0.0012606	1	0.999172870140612	KMT2A(2)_T	1	0
ENSG00000251891.1	RNU7-79P	-1.86521	0.0833695	0.23979	0.2	0.325889164598842	KMT2A(2)_T	0	0
ENSG00000138741.11	TRPC3	-1.86609	0.000727732	0.0081605	0.533333333333333	0.768403639371381	KMT2A(2)_T	0	0
ENSG00000248335.1		-1.86684	0.0515823	0.17624	0.266666666666667	0.325062034739454	KMT2A(2)_T	0	0
ENSG00000131094.4	C1QL1	-1.86787	0.00126299	0.012333	0.533333333333333	0.740281224152192	KMT2A(2)_T	0	0
ENSG00000262188.2	LINC01978	-1.86889	0.000926203	0.0097638	0.533333333333333	0.749379652605459	KMT2A(2)_T	0	0
ENSG00000124762.14	CDKN1A	-1.87029	5.95971e-09	5.1757e-07	1	1	KMT2A(2)_T	0	1
ENSG00000237786.1	GFOD1-AS1	-1.87029	0.000625872	0.0072386	0.666666666666667	0.795698924731183	KMT2A(2)_T	0	0
ENSG00000261646.1		-1.87091	2.4222e-05	0.00055945	0.533333333333333	0.900744416873449	KMT2A(2)_T	0	0
ENSG00000267339.7	LINC00906	-1.87151	0.039253	0.14663	0.4	0.444168734491315	KMT2A(2)_T	0	0
ENSG00000232416.3	BPESC1	-1.87199	0.0211776	0.096168	0	0.309346567411084	KMT2A(2)_T	0	0
ENSG00000253821.2		-1.87218	0.0414093	0.15197	0.333333333333333	0.442514474772539	KMT2A(2)_T	0	0
ENSG00000139737.22	SLAIN1	-1.87253	6.2043e-07	2.7305e-05	1	0.998345740281224	KMT2A(2)_T	0	0
ENSG00000138166.6	DUSP5	-1.87285	9.77931e-09	7.8315e-07	1	1	KMT2A(2)_T	0	0
ENSG00000131979.20	GCH1	-1.87368	2.63541e-12	6.9122e-10	1	1	KMT2A(2)_T	0	0
ENSG00000252363.1	RNU7-43P	-1.87411	0.00710904	0.044487	0.133333333333333	0.401985111662531	KMT2A(2)_T	0	0
ENSG00000146477.6	SLC22A3	-1.87471	0.00709465	0.044425	0.533333333333333	0.688999172870141	KMT2A(2)_T	0	0
ENSG00000163376.11	KBTBD8	-1.87472	1.30536e-11	2.7725e-09	1	1	KMT2A(2)_T	0	0
ENSG00000250507.1		-1.875	0.0315131	0.12597	0.133333333333333	0.384615384615385	KMT2A(2)_T	0	0
ENSG00000264792.1	MIR4637	-1.87531	0.049415	0.1715	0	0.256410256410256	KMT2A(2)_T	0	0
ENSG00000235056.1		-1.87581	0.0546632	0.18293	0.2	0.319272125723739	KMT2A(2)_T	0	0
ENSG00000154262.13	ABCA6	-1.87603	2.98092e-05	0.00066002	1	0.986765922249793	KMT2A(2)_T	0	0
ENSG00000286122.1	LINC02964	-1.87615	2.40997e-05	0.00055729	1	0.976840363937138	KMT2A(2)_T	0	0
ENSG00000135318.12	NT5E	-1.87625	8.82024e-05	0.0015732	1	0.996691480562448	KMT2A(2)_T	1	0
ENSG00000119138.4	KLF9	-1.87838	3.00405e-08	2.0311e-06	1	1	KMT2A(2)_T	0	1
ENSG00000148143.13	ZNF462	-1.87998	0.000248623	0.0035556	0.933333333333333	0.950372208436725	KMT2A(2)_T	0	1
ENSG00000272566.1		-1.8811	0.171896	0.37929	0.133333333333333	0.206782464846981	KMT2A(2)_T	0	0
ENSG00000211870.1	TRAJ19	-1.88145	0.0158694	0.078833	0.266666666666667	0.463192721257237	KMT2A(2)_T	0	0
ENSG00000145730.20	PAM	-1.88177	2.85362e-12	7.1948e-10	1	1	KMT2A(2)_T	0	0
ENSG00000254839.1		-1.88305	0.118792	0.30056	0	0.200165425971878	KMT2A(2)_T	0	0
ENSG00000196611.5	MMP1	-1.88497	0.091934	0.25501	0.133333333333333	0.298593879239041	KMT2A(2)_T	0	0
ENSG00000221331.1	MIR548Q	-1.88597	0.0542484	0.18205	0.333333333333333	0.382961124896609	KMT2A(2)_T	0	0
ENSG00000282122.1	IGHV7-4-1	-1.88631	0.0333484	0.13097	0.733333333333333	0.680727874276261	KMT2A(2)_T	0	0
ENSG00000149516.14	MS4A3	-1.88703	2.23517e-05	0.00052558	1	1	KMT2A(2)_T	0	0
ENSG00000242428.6	CFAP20DC-AS1	-1.88708	0.0405421	0.14974	0.133333333333333	0.311827956989247	KMT2A(2)_T	0	0
ENSG00000231534.1	FBXO36-IT1	-1.88739	0.0615724	0.19714	0.4	0.387923904052936	KMT2A(2)_T	0	0
ENSG00000285933.1		-1.88813	0.00131417	0.012706	0.8	0.87262200165426	KMT2A(2)_T	0	0
ENSG00000225473.1	ATP13A4-AS1	-1.88899	0.00774648	0.047339	0.0666666666666667	0.383788254755997	KMT2A(2)_T	0	0
ENSG00000225938.1	S1PR1-DT	-1.88915	0.000125528	0.002076	0.733333333333333	0.85277088502895	KMT2A(2)_T	0	0
ENSG00000283405.2		-1.88937	0.0286315	0.11787	0.133333333333333	0.334160463192721	KMT2A(2)_T	0	0
ENSG00000253637.1	IGLVV-58	-1.88942	0.0832023	0.23958	0.133333333333333	0.262200165425972	KMT2A(2)_T	0	0
ENSG00000128052.10	KDR	-1.88964	0.00376094	0.027968	0.933333333333333	0.838709677419355	KMT2A(2)_T	0	0
ENSG00000176399.4	DMRTA1	-1.88974	0.0238751	0.10435	0.6	0.492969396195203	KMT2A(2)_T	0	1
ENSG00000078596.11	ITM2A	-1.8905	6.28474e-10	7.5572e-08	1	1	KMT2A(2)_T	0	0
ENSG00000266297.1	MIR744	-1.89161	0.0031046	0.024334	0.266666666666667	0.622828784119107	KMT2A(2)_T	0	0
ENSG00000258791.9	LINC00520	-1.89283	0.00661727	0.042296	0.4	0.587262200165426	KMT2A(2)_T	0	0
ENSG00000108932.12	SLC16A6	-1.89356	3.61884e-06	0.00011955	1	0.99586435070306	KMT2A(2)_T	0	0
ENSG00000095203.14	EPB41L4B	-1.89359	0.0119615	0.064414	0.533333333333333	0.621174524400331	KMT2A(2)_T	0	0
ENSG00000222164.1	RN7SKP266	-1.89376	0.017147	0.083243	0	0.32258064516129	KMT2A(2)_T	0	0
ENSG00000259868.3		-1.89378	6.40471e-06	0.00018976	0.666666666666667	0.875930521091811	KMT2A(2)_T	0	0
ENSG00000241884.2		-1.89393	0.117508	0.29837	0.2	0.23490488006617	KMT2A(2)_T	0	0
ENSG00000049130.16	KITLG	-1.89447	0.000335801	0.0044743	0.866666666666667	0.93631100082713	KMT2A(2)_T	1	0
ENSG00000119888.11	EPCAM	-1.89494	0.000860474	0.009251	1	0.970223325062035	KMT2A(2)_T	1	0
ENSG00000258498.8	DIO3OS	-1.89509	0.0311327	0.1249	0.666666666666667	0.58974358974359	KMT2A(2)_T	0	0
ENSG00000233238.1	DEFA9P	-1.89636	0.108351	0.28335	0.266666666666667	0.277915632754342	KMT2A(2)_T	0	0
ENSG00000118515.11	SGK1	-1.89658	3.40078e-07	1.651e-05	1	1	KMT2A(2)_T	0	1
ENSG00000106537.8	TSPAN13	-1.89683	1.39231e-09	1.4746e-07	1	1	KMT2A(2)_T	1	0
ENSG00000002587.10	HS3ST1	-1.8971	4.96888e-05	0.00099378	0.866666666666667	0.968569065343259	KMT2A(2)_T	0	0
ENSG00000115844.11	DLX2	-1.89726	0.000380531	0.0049259	0.866666666666667	0.934656741108354	KMT2A(2)_T	0	1
ENSG00000236283.5		-1.89818	0.000106876	0.0018317	0.8	0.918114143920596	KMT2A(2)_T	0	0
ENSG00000178662.16	CSRNP3	-1.89918	0.020629	0.094687	0.333333333333333	0.490488006617039	KMT2A(2)_T	0	1
ENSG00000249259.3		-1.89933	0.0527462	0.17884	0.0666666666666667	0.276261373035567	KMT2A(2)_T	0	0
ENSG00000225823.1	RPL7P45	-1.90319	0.0102053	0.057542	0.266666666666667	0.459884201819686	KMT2A(2)_T	0	0
ENSG00000271618.1		-1.90357	0.125322	0.31064	0.0666666666666667	0.201819685690653	KMT2A(2)_T	0	0
ENSG00000233237.8	LINC00472	-1.90422	0.00121467	0.011969	0.6	0.770885028949545	KMT2A(2)_T	0	0
ENSG00000202470.1		-1.90447	0.000954731	0.0099629	0.4	0.696443341604632	KMT2A(2)_T	0	0
ENSG00000286934.1		-1.90481	0.0592179	0.19204	0.133333333333333	0.310173697270471	KMT2A(2)_T	0	0
ENSG00000228153.1		-1.90489	0.0258789	0.11013	0.0666666666666667	0.382961124896609	KMT2A(2)_T	0	0
ENSG00000215866.8	LINC01356	-1.90504	0.0122244	0.065351	0.266666666666667	0.462365591397849	KMT2A(2)_T	0	0
ENSG00000168615.13	ADAM9	-1.90814	3.21812e-12	8.0104e-10	1	1	KMT2A(2)_T	1	0
ENSG00000054598.9	FOXC1	-1.90818	0.00118414	0.011772	1	0.991728701406121	KMT2A(2)_T	0	1
ENSG00000262714.1		-1.90899	0.0025944	0.021363	0.533333333333333	0.757650951199338	KMT2A(2)_T	0	0
ENSG00000236885.2		-1.9093	0.0848051	0.24235	0.2	0.266335814722912	KMT2A(2)_T	0	0
ENSG00000140937.14	CDH11	-1.90994	0.0452393	0.1613	0.6	0.611248966087676	KMT2A(2)_T	1	0
ENSG00000238304.1	RNU7-50P	-1.91048	0.0163981	0.080649	0.2	0.513647642679901	KMT2A(2)_T	0	0
ENSG00000252070.1	RNA5SP341	-1.91058	0.00207638	0.018072	0.466666666666667	0.617038875103391	KMT2A(2)_T	0	0
ENSG00000232878.3	DPYD-AS1	-1.91125	1.51845e-06	5.8464e-05	0.866666666666667	0.943755169561621	KMT2A(2)_T	0	0
ENSG00000287415.1		-1.9114	0.0195558	0.09117	0.266666666666667	0.411910669975186	KMT2A(2)_T	0	0
ENSG00000102755.12	FLT1	-1.91287	1.9012e-05	0.00046379	0.933333333333333	0.989247311827957	KMT2A(2)_T	1	0
ENSG00000105894.12	PTN	-1.9129	0.0646449	0.20334	0.266666666666667	0.294458229942101	KMT2A(2)_T	0	0
ENSG00000131746.13	TNS4	-1.91454	0.00157792	0.014645	0.6	0.842018196856906	KMT2A(2)_T	0	0
ENSG00000278594.1		-1.91584	0.0426667	0.15509	0.2	0.337468982630273	KMT2A(2)_T	0	0
ENSG00000147872.10	PLIN2	-1.91614	5.32331e-11	9.4133e-09	1	1	KMT2A(2)_T	0	0
ENSG00000197121.15	PGAP1	-1.91687	4.11731e-10	5.2756e-08	1	1	KMT2A(2)_T	1	0
ENSG00000263432.2	RN7SL689P	-1.91759	0.0160999	0.079684	0.0666666666666667	0.339950372208437	KMT2A(2)_T	0	0
ENSG00000286819.1		-1.91783	0.0128869	0.067855	0.333333333333333	0.506203473945409	KMT2A(2)_T	0	0
ENSG00000259475.1	SYNM-AS1	-1.9188	3.67983e-05	0.00077776	0.466666666666667	0.830438378825476	KMT2A(2)_T	0	0
ENSG00000285683.2		-1.91932	0.0534614	0.18053	0	0.248138957816377	KMT2A(2)_T	0	0
ENSG00000248118.2	LINC01019	-1.92065	0.100113	0.26949	0.0666666666666667	0.208436724565757	KMT2A(2)_T	0	0
ENSG00000216316.1	RPL13AP15	-1.92117	1.21924e-06	4.882e-05	0.866666666666667	0.964433416046319	KMT2A(2)_T	0	0
ENSG00000219430.2	MBL3P	-1.92126	0.0167672	0.082	0.0666666666666667	0.331679073614558	KMT2A(2)_T	0	0
ENSG00000283537.2		-1.92155	0.0323428	0.12826	0.266666666666667	0.459884201819686	KMT2A(2)_T	0	0
ENSG00000282828.2		-1.92176	0.0564388	0.18678	0.0666666666666667	0.297766749379653	KMT2A(2)_T	0	0
ENSG00000241158.7	ADAMTS9-AS1	-1.92207	0.0657439	0.20568	0.2	0.287841191066998	KMT2A(2)_T	0	0
ENSG00000257146.1		-1.92265	0.000167558	0.0026172	0.533333333333333	0.761786600496278	KMT2A(2)_T	0	0
ENSG00000132481.7	TRIM47	-1.92271	9.29874e-08	5.4238e-06	1	0.998345740281224	KMT2A(2)_T	0	0
ENSG00000188403.7	IGHV1OR15-9	-1.923	0.0406351	0.15	0.466666666666667	0.421836228287841	KMT2A(2)_T	0	0
ENSG00000267583.5	ZNF24TR	-1.92352	0.000542301	0.0064613	0.466666666666667	0.836228287841191	KMT2A(2)_T	0	0
ENSG00000266709.1		-1.92487	2.05212e-08	1.4528e-06	1	0.99586435070306	KMT2A(2)_T	0	0
ENSG00000131386.19	GALNT15	-1.92598	0.000564803	0.0066745	0.666666666666667	0.826302729528536	KMT2A(2)_T	0	0
ENSG00000204424.10	LY6G6F	-1.92727	0.00843368	0.050303	0.4	0.583953680727874	KMT2A(2)_T	0	0
ENSG00000196096.3	SPAG16-DT	-1.92812	0.0103133	0.058025	0.133333333333333	0.37055417700579	KMT2A(2)_T	0	0
ENSG00000206756.1		-1.92891	0.0244515	0.10613	0.333333333333333	0.497105045492142	KMT2A(2)_T	0	0
ENSG00000135549.15	PKIB	-1.92989	3.14002e-05	0.00068823	0.933333333333333	0.990074441687345	KMT2A(2)_T	0	0
ENSG00000249454.1	GZMAP1	-1.93167	0.0119734	0.064452	0.0666666666666667	0.358974358974359	KMT2A(2)_T	0	0
ENSG00000279142.1		-1.93405	0.156983	0.35853	0.0666666666666667	0.176178660049628	KMT2A(2)_T	0	0
ENSG00000266265.4	KLF14	-1.93472	0.00746223	0.046041	0.4	0.544251447477254	KMT2A(2)_T	0	1
ENSG00000288600.1		-1.9356	0.00258177	0.021281	0.266666666666667	0.61373035566584	KMT2A(2)_T	0	0
ENSG00000226963.1		-1.93619	0.00587103	0.038835	0.533333333333333	0.622001654259719	KMT2A(2)_T	0	0
ENSG00000271048.1		-1.93681	0.119273	0.3012	0.133333333333333	0.240694789081886	KMT2A(2)_T	0	0
ENSG00000272397.1		-1.93741	0.00131014	0.01268	0.466666666666667	0.670802315963606	KMT2A(2)_T	0	0
ENSG00000228417.1		-1.93836	0.00183754	0.016459	0.4	0.65343258891646	KMT2A(2)_T	0	0
ENSG00000171659.15	GPR34	-1.93885	7.34901e-06	0.00021266	1	0.993382961124897	KMT2A(2)_T	0	0
ENSG00000286339.1		-1.9404	0.011261	0.061722	0.133333333333333	0.496277915632754	KMT2A(2)_T	0	0
ENSG00000143355.16	LHX9	-1.94072	0.00852762	0.050697	0.466666666666667	0.621174524400331	KMT2A(2)_T	0	1
ENSG00000201308.1	RNU6-512P	-1.94252	0.0648642	0.20367	0.133333333333333	0.272125723738627	KMT2A(2)_T	0	0
ENSG00000249992.2	TMEM158	-1.94353	4.2684e-05	0.00087758	1	0.993382961124897	KMT2A(2)_T	0	0
ENSG00000155659.15	VSIG4	-1.94358	7.7394e-05	0.0014247	1	0.996691480562448	KMT2A(2)_T	0	0
ENSG00000137962.13	ARHGAP29	-1.94364	0.000285493	0.0039424	0.933333333333333	0.918114143920596	KMT2A(2)_T	0	0
ENSG00000112715.25	VEGFA	-1.94399	7.76437e-10	8.9773e-08	1	1	KMT2A(2)_T	0	1
ENSG00000229019.1		-1.94399	0.117285	0.2979	0	0.19933829611249	KMT2A(2)_T	0	0
ENSG00000122585.8	NPY	-1.9443	0.0985818	0.26675	0.2	0.289495450785773	KMT2A(2)_T	0	0
ENSG00000269097.1	TPRG1LP1	-1.94458	0.035141	0.13581	0.2	0.359801488833747	KMT2A(2)_T	0	0
ENSG00000231290.6	APCDD1L-DT	-1.94748	7.13343e-05	0.00133	0.466666666666667	0.809760132340777	KMT2A(2)_T	0	0
ENSG00000224632.1	NUDT19P2	-1.94773	0.0770818	0.22804	0.266666666666667	0.320099255583127	KMT2A(2)_T	0	0
ENSG00000255633.5		-1.94816	0.0768087	0.22742	0.266666666666667	0.28287841191067	KMT2A(2)_T	0	0
ENSG00000261399.1	MAPK8IP3-AS1	-1.94858	3.59548e-05	0.00076448	0.666666666666667	0.918941273779983	KMT2A(2)_T	0	0
ENSG00000277494.2	GPIHBP1	-1.9492	0.0175386	0.084535	0.4	0.532671629445823	KMT2A(2)_T	0	0
ENSG00000211828.1	TRDJ3	-1.94927	0.00307998	0.024233	0.466666666666667	0.622828784119107	KMT2A(2)_T	0	0
ENSG00000277904.1	MIR7850	-1.94928	0.0850631	0.24292	0.333333333333333	0.296112489660877	KMT2A(2)_T	0	0
ENSG00000261418.1	HERC2P6	-1.94932	0.0710322	0.21652	0.133333333333333	0.296112489660877	KMT2A(2)_T	0	0
ENSG00000115339.14	GALNT3	-1.94988	4.22396e-12	1.0127e-09	1	1	KMT2A(2)_T	0	0
ENSG00000241361.8	SLC25A24P1	-1.95013	0.0788215	0.23138	0.333333333333333	0.355665839536807	KMT2A(2)_T	0	0
ENSG00000106565.18	TMEM176B	-1.95139	0.00016009	0.0025258	1	0.998345740281224	KMT2A(2)_T	0	0
ENSG00000258288.1	NENFP2	-1.95235	0.0490643	0.17064	0.0666666666666667	0.296939619520265	KMT2A(2)_T	0	0
ENSG00000182508.14	LHFPL1	-1.95279	0.0151395	0.076077	0.333333333333333	0.429280397022333	KMT2A(2)_T	0	0
ENSG00000184194.6	GPR173	-1.95312	0.00139593	0.013289	0.8	0.905707196029777	KMT2A(2)_T	0	0
ENSG00000223931.2		-1.95327	0.0353984	0.13656	0.266666666666667	0.387923904052936	KMT2A(2)_T	0	0
ENSG00000211826.1	TRDJ4	-1.95491	0.0211329	0.096032	0.2	0.373862696443342	KMT2A(2)_T	0	0
ENSG00000231272.1		-1.9554	0.116794	0.29719	0.2	0.231596360628619	KMT2A(2)_T	0	0
ENSG00000244314.3	RN7SL36P	-1.95618	0.0353137	0.1363	0.2	0.389578163771712	KMT2A(2)_T	0	0
ENSG00000272163.1		-1.95715	0.00720102	0.044904	0.266666666666667	0.495450785773366	KMT2A(2)_T	0	0
ENSG00000196350.9	ZNF729	-1.95821	0.0188321	0.088959	0.266666666666667	0.443341604631927	KMT2A(2)_T	0	1
ENSG00000261333.2	CD24P2	-1.95838	0.0646563	0.20335	0.133333333333333	0.272952853598015	KMT2A(2)_T	0	0
ENSG00000257272.1		-1.96004	0.00275125	0.022279	0.2	0.558312655086849	KMT2A(2)_T	0	0
ENSG00000286720.1		-1.96061	0.0762213	0.22642	0.133333333333333	0.258064516129032	KMT2A(2)_T	0	0
ENSG00000232821.1		-1.96086	0.110126	0.28623	0.0666666666666667	0.207609594706369	KMT2A(2)_T	0	0
ENSG00000175097.8	RAG2	-1.96111	0.0067443	0.042856	0.8	0.67741935483871	KMT2A(2)_T	0	0
ENSG00000207402.1	RNU6-959P	-1.96114	0.0377088	0.14255	0.2	0.36641852770885	KMT2A(2)_T	0	0
ENSG00000179073.6	TAAR3P	-1.96255	0.0909544	0.25315	0	0.209263854425145	KMT2A(2)_T	0	0
ENSG00000164532.11	TBX20	-1.96435	0.0228597	0.10124	0.4	0.402812241521919	KMT2A(2)_T	0	1
ENSG00000133083.15	DCLK1	-1.96545	0.00656793	0.042057	0.666666666666667	0.726220016542597	KMT2A(2)_T	0	0
ENSG00000145113.22	MUC4	-1.96603	0.000249837	0.0035647	0.933333333333333	0.947063688999173	KMT2A(2)_T	1	0
ENSG00000203805.11	PLPP4	-1.96651	0.00646137	0.041617	0.6	0.658395368072787	KMT2A(2)_T	0	0
ENSG00000018625.15	ATP1A2	-1.96671	0.0102834	0.057882	0.533333333333333	0.551695616211745	KMT2A(2)_T	0	0
ENSG00000175745.14	NR2F1	-1.9675	0.00802707	0.048628	0.533333333333333	0.638544251447477	KMT2A(2)_T	0	1
ENSG00000185052.12	SLC24A3	-1.96751	2.27865e-05	0.00053291	1	0.978494623655914	KMT2A(2)_T	0	0
ENSG00000166743.9	ACSM1	-1.96763	4.53655e-07	2.0931e-05	0.933333333333333	0.991728701406121	KMT2A(2)_T	0	0
ENSG00000147689.16	FAM83A	-1.96811	0.000428389	0.0054092	1	0.976840363937138	KMT2A(2)_T	0	0
ENSG00000262400.1		-1.96861	0.0270011	0.11343	0.333333333333333	0.442514474772539	KMT2A(2)_T	0	0
ENSG00000237910.1	MTCO1P18	-1.96892	0.0810802	0.23574	0.266666666666667	0.272125723738627	KMT2A(2)_T	0	0
ENSG00000226983.3	LINC01692	-1.96943	0.144172	0.34011	0	0.173697270471464	KMT2A(2)_T	0	0
ENSG00000285498.1		-1.97024	0.0216926	0.0977	0.4	0.463192721257237	KMT2A(2)_T	0	0
ENSG00000075891.22	PAX2	-1.97059	0.00839643	0.050135	0.333333333333333	0.543424317617866	KMT2A(2)_T	0	1
ENSG00000234155.1	LINC02535	-1.9709	0.0277529	0.11546	0.133333333333333	0.356492969396195	KMT2A(2)_T	0	0
ENSG00000215148.11	PRSS41	-1.97113	0.0242976	0.10573	0.2	0.399503722084367	KMT2A(2)_T	0	0
ENSG00000188991.3	SLC15A5	-1.97162	0.0259175	0.11022	0	0.299421009098428	KMT2A(2)_T	0	0
ENSG00000255331.1		-1.97221	0.00344911	0.026279	0.6	0.651778329197684	KMT2A(2)_T	0	0
ENSG00000115461.5	IGFBP5	-1.97233	0.0177914	0.085448	0.666666666666667	0.815550041356493	KMT2A(2)_T	0	0
ENSG00000248429.5	GASK1B-AS1	-1.9724	6.29606e-05	0.0011973	0.933333333333333	0.950372208436725	KMT2A(2)_T	0	0
ENSG00000286811.1		-1.97339	0.100311	0.26989	0	0.204301075268817	KMT2A(2)_T	0	0
ENSG00000200648.1	RNU6-226P	-1.97404	5.3855e-05	0.001063	0.733333333333333	0.829611248966088	KMT2A(2)_T	0	0
ENSG00000229436.1		-1.97512	0.000145372	0.0023345	0.8	0.913978494623656	KMT2A(2)_T	0	0
ENSG00000224187.1	LINC01991	-1.97521	0.0169413	0.082556	0.0666666666666667	0.331679073614558	KMT2A(2)_T	0	0
ENSG00000266954.1		-1.9753	0.00544989	0.036804	0.0666666666666667	0.384615384615385	KMT2A(2)_T	0	0
ENSG00000186867.11	QRFPR	-1.97759	0.00760099	0.046661	0.4	0.5616211745244	KMT2A(2)_T	0	0
ENSG00000179431.7	FJX1	-1.97768	0.000995199	0.010294	0.666666666666667	0.760132340777502	KMT2A(2)_T	0	0
ENSG00000287175.1		-1.97814	9.52469e-05	0.0016782	0.666666666666667	0.842018196856906	KMT2A(2)_T	0	0
ENSG00000259680.5	IGHV3OR16-17	-1.97855	0.0189552	0.089354	0.466666666666667	0.484698097601323	KMT2A(2)_T	0	0
ENSG00000239247.3	RN7SL589P	-1.97881	0.00661826	0.042296	0.0666666666666667	0.514474772539289	KMT2A(2)_T	0	0
ENSG00000120262.10	CCDC170	-1.97999	6.36543e-06	0.00018888	1	0.97601323407775	KMT2A(2)_T	0	0
ENSG00000046889.19	PREX2	-1.98059	0.00798345	0.048439	0.733333333333333	0.789909015715467	KMT2A(2)_T	0	1
ENSG00000073754.6	CD5L	-1.98081	0.00989775	0.056344	0.666666666666667	0.767576509511993	KMT2A(2)_T	0	0
ENSG00000266421.3	MIR4451	-1.98136	0.00618033	0.040308	0.0666666666666667	0.503722084367246	KMT2A(2)_T	0	0
ENSG00000203446.2	SUGCT-AS1	-1.98148	0.0164245	0.080759	0.133333333333333	0.384615384615385	KMT2A(2)_T	0	0
ENSG00000259167.2	NMNAT1P1	-1.98185	0.0104751	0.058623	0.2	0.41439205955335	KMT2A(2)_T	0	0
ENSG00000213438.2	YBX2P1	-1.98267	0.0026366	0.021615	0.4	0.598014888337469	KMT2A(2)_T	0	0
ENSG00000152977.10	ZIC1	-1.98302	0.0437843	0.15782	0.0666666666666667	0.288668320926385	KMT2A(2)_T	0	1
ENSG00000237731.1	RNGTTP1	-1.9836	0.0265026	0.11205	0	0.288668320926385	KMT2A(2)_T	0	0
ENSG00000248323.7	LUCAT1	-1.9843	3.69985e-06	0.00012141	0.933333333333333	1	KMT2A(2)_T	0	0
ENSG00000153714.6	LURAP1L	-1.98515	0.0162601	0.080172	0.466666666666667	0.511166253101737	KMT2A(2)_T	0	0
ENSG00000271178.1	IGHV3OR16-13	-1.98636	0.00360316	0.027119	0.733333333333333	0.713813068651778	KMT2A(2)_T	0	0
ENSG00000135750.15	KCNK1	-1.9868	0.026714	0.1127	0.6	0.555831265508685	KMT2A(2)_T	0	0
ENSG00000232872.2	CTAGE3P	-1.98848	4.92299e-06	0.00015269	0.8	0.913151364764268	KMT2A(2)_T	0	0
ENSG00000276956.1	RN7SL769P	-1.98971	0.145271	0.34176	0.2	0.224979321753515	KMT2A(2)_T	0	0
ENSG00000229169.1		-1.99077	0.0386469	0.14508	0.466666666666667	0.483870967741935	KMT2A(2)_T	0	0
ENSG00000287083.1		-1.99139	0.0800626	0.23378	0.0666666666666667	0.235732009925558	KMT2A(2)_T	0	0
ENSG00000254251.1		-1.99156	0.0324997	0.12876	0.0666666666666667	0.28701406120761	KMT2A(2)_T	0	0
ENSG00000222921.1	RNA5SP104	-1.99178	0.0880253	0.24822	0.133333333333333	0.249793217535153	KMT2A(2)_T	0	0
ENSG00000073464.13	CLCN4	-1.99309	1.88274e-06	6.9347e-05	1	0.982630272952854	KMT2A(2)_T	0	0
ENSG00000164161.10	HHIP	-1.99355	0.00043825	0.0055008	0.933333333333333	0.939619520264682	KMT2A(2)_T	1	0
ENSG00000170909.13	OSCAR	-1.994	3.51739e-09	3.2651e-07	1	1	KMT2A(2)_T	1	0
ENSG00000264472.4		-1.99414	0.00230909	0.019596	0.266666666666667	0.52191894127378	KMT2A(2)_T	0	0
ENSG00000259600.2		-1.99498	0.00407498	0.029716	0.2	0.655913978494624	KMT2A(2)_T	0	0
ENSG00000116991.11	SIPA1L2	-1.99548	2.12125e-07	1.0951e-05	1	1	KMT2A(2)_T	0	0
ENSG00000234362.6	LINC01914	-1.9956	0.0374598	0.14194	0.133333333333333	0.303556658395368	KMT2A(2)_T	0	0
ENSG00000134256.12	CD101	-1.99566	5.25617e-08	3.2657e-06	1	0.995037220843672	KMT2A(2)_T	1	0
ENSG00000109099.16	PMP22	-1.99617	3.61092e-05	0.00076651	0.933333333333333	0.98014888337469	KMT2A(2)_T	0	0
ENSG00000284625.1		-1.99636	0.0225448	0.10028	0.266666666666667	0.365591397849462	KMT2A(2)_T	0	0
ENSG00000069535.14	MAOB	-1.99659	0.00424375	0.030547	0.6	0.731182795698925	KMT2A(2)_T	0	0
ENSG00000207780.1	MIR648	-1.99687	0.00557396	0.037416	0.266666666666667	0.523573200992556	KMT2A(2)_T	0	0
ENSG00000162771.8	GARIN4	-1.99747	0.0135191	0.070247	0.266666666666667	0.417700578990902	KMT2A(2)_T	0	0
ENSG00000285608.1		-1.99825	0.00154738	0.014419	0.333333333333333	0.582299421009098	KMT2A(2)_T	0	0
ENSG00000266010.2	GATA6-AS1	-1.9985	0.0104124	0.05839	0.2	0.437551695616212	KMT2A(2)_T	0	0
ENSG00000277851.2	LINC02391	-1.9986	8.91363e-05	0.001587	0.666666666666667	0.779983457402812	KMT2A(2)_T	0	0
ENSG00000235996.1		-1.99878	0.00149957	0.014054	0.533333333333333	0.703060380479735	KMT2A(2)_T	0	0
ENSG00000146090.16	RASGEF1C	-2.00176	0.000154561	0.0024564	0.733333333333333	0.845326716294458	KMT2A(2)_T	0	0
ENSG00000231533.2		-2.00233	1.07649e-05	0.00029215	0.8	0.926385442514475	KMT2A(2)_T	0	0
ENSG00000170323.9	FABP4	-2.00235	0.0363837	0.13922	0.733333333333333	0.639371381306865	KMT2A(2)_T	0	0
ENSG00000143341.12	HMCN1	-2.00347	0.000100791	0.0017498	0.666666666666667	0.915632754342432	KMT2A(2)_T	1	0
ENSG00000267452.3	LINC02073	-2.00403	0.000485541	0.005939	0.533333333333333	0.751033912324235	KMT2A(2)_T	0	0
ENSG00000136634.7	IL10	-2.0049	5.48199e-05	0.0010782	1	0.964433416046319	KMT2A(2)_T	0	1
ENSG00000200974.1	RNU4-87P	-2.0051	0.00340961	0.026061	0.266666666666667	0.593052109181141	KMT2A(2)_T	0	0
ENSG00000162367.11	TAL1	-2.0059	4.40221e-06	0.00013953	1	0.999172870140612	KMT2A(2)_T	0	1
ENSG00000234553.1		-2.00707	0.00720382	0.044915	0.266666666666667	0.464019851116625	KMT2A(2)_T	0	0
ENSG00000115594.12	IL1R1	-2.00722	1.03617e-05	0.00028238	1	0.996691480562448	KMT2A(2)_T	1	0
ENSG00000197406.7	DIO3	-2.00801	0.0843084	0.24153	0.0666666666666667	0.230769230769231	KMT2A(2)_T	0	0
ENSG00000118972.3	FGF23	-2.00833	0.0152678	0.076554	0.133333333333333	0.413564929693962	KMT2A(2)_T	0	0
ENSG00000166920.13	C15orf48	-2.0089	0.000107457	0.0018394	0.866666666666667	0.954507857733664	KMT2A(2)_T	0	0
ENSG00000205126.2	ACCSL	-2.00917	0.0179932	0.086068	0.266666666666667	0.422663358147229	KMT2A(2)_T	0	0
ENSG00000160326.14	SLC2A6	-2.01002	3.98792e-12	9.7405e-10	1	1	KMT2A(2)_T	0	0
ENSG00000244161.1	FLNB-AS1	-2.01124	2.72183e-10	3.7586e-08	1	0.994210090984284	KMT2A(2)_T	0	0
ENSG00000250174.5	MYLK-AS2	-2.01159	0.011285	0.061806	0.133333333333333	0.3904052936311	KMT2A(2)_T	0	0
ENSG00000205726.15	ITSN1	-2.01179	8.51652e-15	3.9156e-12	1	1	KMT2A(2)_T	0	0
ENSG00000204671.2	IL31	-2.01203	0.0248934	0.10733	0.133333333333333	0.359801488833747	KMT2A(2)_T	0	0
ENSG00000105609.17	LILRB5	-2.01275	3.51897e-05	0.00075395	0.933333333333333	0.986765922249793	KMT2A(2)_T	0	0
ENSG00000273238.3	TMEM271	-2.01375	0.0389401	0.14579	0.266666666666667	0.343258891645988	KMT2A(2)_T	0	0
ENSG00000252719.1		-2.01452	0.0619809	0.19796	0.2	0.372208436724566	KMT2A(2)_T	0	0
ENSG00000207759.1	MIR181A1	-2.01575	0.089954	0.25148	0.0666666666666667	0.2191894127378	KMT2A(2)_T	0	0
ENSG00000226217.1	RPL19P1	-2.01741	0.0203307	0.093694	0.2	0.369727047146402	KMT2A(2)_T	0	0
ENSG00000107485.18	GATA3	-2.01768	2.2726e-07	1.1579e-05	1	0.998345740281224	KMT2A(2)_T	0	1
ENSG00000251139.2		-2.01806	3.64163e-06	0.00011989	0.933333333333333	0.991728701406121	KMT2A(2)_T	0	0
ENSG00000258499.1	LINC02287	-2.01854	0.00268834	0.021894	0.333333333333333	0.567411083540116	KMT2A(2)_T	0	0
ENSG00000147081.15	AKAP4	-2.01905	0.155141	0.35584	0.0666666666666667	0.176178660049628	KMT2A(2)_T	0	0
ENSG00000235224.1		-2.01907	0.0124537	0.066207	0.266666666666667	0.531017369727047	KMT2A(2)_T	0	0
ENSG00000206847.1		-2.01921	0.0765007	0.2269	0.0666666666666667	0.252274607113317	KMT2A(2)_T	0	0
ENSG00000272620.2	AFAP1-AS1	-2.01931	0.000362858	0.0047522	0.866666666666667	0.923904052936311	KMT2A(2)_T	0	0
ENSG00000277010.1		-2.01964	0.027254	0.11411	0.133333333333333	0.36641852770885	KMT2A(2)_T	0	0
ENSG00000206734.1		-2.01992	0.0111385	0.061231	0.333333333333333	0.556658395368073	KMT2A(2)_T	0	0
ENSG00000230481.2	IGKV1OR22-5	-2.02027	0.0519239	0.17694	0	0.247311827956989	KMT2A(2)_T	0	0
ENSG00000154928.18	EPHB1	-2.0206	1.97268e-06	7.2049e-05	0.933333333333333	0.98014888337469	KMT2A(2)_T	1	0
ENSG00000242147.3	LASTR	-2.0222	0.0186966	0.088533	0.266666666666667	0.436724565756824	KMT2A(2)_T	0	0
ENSG00000124003.13	MOGAT1	-2.02341	0.0053859	0.03646	0.133333333333333	0.530190239867659	KMT2A(2)_T	0	0
ENSG00000250902.1	SMAD1-AS1	-2.02427	0.00710777	0.044486	0.0666666666666667	0.376344086021505	KMT2A(2)_T	0	0
ENSG00000094963.14	FMO2	-2.02581	0.0245594	0.10642	0.533333333333333	0.531017369727047	KMT2A(2)_T	0	0
ENSG00000253742.1	IGHV3-60	-2.02606	0.0864939	0.24553	0.0666666666666667	0.226633581472291	KMT2A(2)_T	0	0
ENSG00000139053.3	PDE6H	-2.02681	4.21717e-07	1.9737e-05	0.933333333333333	0.961124896608768	KMT2A(2)_T	0	0
ENSG00000274374.1	TUBAP6	-2.02758	0.0110796	0.061028	0.2	0.513647642679901	KMT2A(2)_T	0	0
ENSG00000162496.9	DHRS3	-2.02762	1.17338e-08	9.0984e-07	1	1	KMT2A(2)_T	0	0
ENSG00000200755.1	RNA5SP68	-2.02907	0.0169183	0.082481	0.2	0.420181968569065	KMT2A(2)_T	0	0
ENSG00000029559.7	IBSP	-2.02912	0.105027	0.2778	0.266666666666667	0.262200165425972	KMT2A(2)_T	0	0
ENSG00000233108.1	GLCCI1-DT	-2.02916	1.03209e-08	8.2471e-07	1	0.962779156327543	KMT2A(2)_T	0	0
ENSG00000166342.19	NETO1	-2.03054	0.000518936	0.0062458	1	0.909842845326716	KMT2A(2)_T	0	0
ENSG00000152932.8	RAB3C	-2.0311	1.92082e-05	0.00046799	0.866666666666667	0.9520264681555	KMT2A(2)_T	0	0
ENSG00000246363.3	LINC02458	-2.03151	2.32996e-05	0.00054232	0.866666666666667	0.902398676592225	KMT2A(2)_T	0	0
ENSG00000237859.2	EEF1A1P31	-2.03284	0.0435965	0.15738	0.133333333333333	0.291976840363937	KMT2A(2)_T	0	0
ENSG00000286750.1		-2.03329	0.00755201	0.046448	0.333333333333333	0.525227460711332	KMT2A(2)_T	0	0
ENSG00000226004.1	SIMALR	-2.03374	0.00501595	0.034596	0.466666666666667	0.552522746071133	KMT2A(2)_T	0	0
ENSG00000179141.9	MTUS2-AS1	-2.03466	0.000167924	0.0026177	0.6	0.818031430934657	KMT2A(2)_T	0	0
ENSG00000270792.6		-2.03553	0.00255116	0.021114	0.2	0.484698097601323	KMT2A(2)_T	0	0
ENSG00000114019.15	AMOTL2	-2.03872	0.000526552	0.0063141	0.8	0.876757650951199	KMT2A(2)_T	0	0
ENSG00000211849.1	TRAJ40	-2.03884	0.00789112	0.048035	0.133333333333333	0.45822994210091	KMT2A(2)_T	0	0
ENSG00000186334.10	SLC36A3	-2.03971	4.18027e-05	0.00086436	0.466666666666667	0.857733664185277	KMT2A(2)_T	0	0
ENSG00000279991.1		-2.03974	0.036072	0.13834	0.666666666666667	0.50206782464847	KMT2A(2)_T	0	0
ENSG00000166592.12	RRAD	-2.04168	2.32171e-05	0.00054136	0.933333333333333	0.995037220843672	KMT2A(2)_T	0	0
ENSG00000270809.1	CHCHD2P11	-2.04323	0.0646108	0.20332	0.0666666666666667	0.242349048800662	KMT2A(2)_T	0	0
ENSG00000121898.13	CPXM2	-2.04413	0.0136317	0.070653	0.266666666666667	0.444995864350703	KMT2A(2)_T	0	0
ENSG00000248624.1		-2.04448	0.0440937	0.15853	0.133333333333333	0.303556658395368	KMT2A(2)_T	0	0
ENSG00000240457.3	RN7SL472P	-2.04555	0.00488544	0.033948	0.466666666666667	0.637717121588089	KMT2A(2)_T	0	0
ENSG00000206596.1	RNU1-27P	-2.04648	0.032063	0.12755	0.4	0.435897435897436	KMT2A(2)_T	0	0
ENSG00000275620.1		-2.04662	0.0395798	0.14741	0.266666666666667	0.359801488833747	KMT2A(2)_T	0	0
ENSG00000226798.1		-2.04732	0.0419287	0.15332	0.0666666666666667	0.279569892473118	KMT2A(2)_T	0	0
ENSG00000200360.1	RNU6-792P	-2.04771	0.00314213	0.024539	0.2	0.468155500413565	KMT2A(2)_T	0	0
ENSG00000165066.13	NKX6-3	-2.0494	0.00210763	0.018263	0.466666666666667	0.62531017369727	KMT2A(2)_T	0	1
ENSG00000249881.1		-2.05121	0.00149333	0.014015	0.466666666666667	0.651778329197684	KMT2A(2)_T	0	0
ENSG00000226965.2		-2.05274	0.0405993	0.14991	0.0666666666666667	0.274607113316791	KMT2A(2)_T	0	0
ENSG00000278473.1	IGHV3-41	-2.05439	0.0133698	0.069714	0.4	0.484698097601323	KMT2A(2)_T	0	0
ENSG00000173157.17	ADAMTS20	-2.05733	0.066195	0.20657	0.133333333333333	0.301902398676592	KMT2A(2)_T	0	0
ENSG00000137571.11	SLCO5A1	-2.0574	2.86251e-05	0.00063706	1	0.990901571546733	KMT2A(2)_T	0	0
ENSG00000180437.5	OR6K4P	-2.05761	0.0150336	0.075758	0.2	0.415219189412738	KMT2A(2)_T	0	0
ENSG00000242330.3	RN7SL683P	-2.05982	0.00350423	0.026581	0.333333333333333	0.616211745244003	KMT2A(2)_T	0	0
ENSG00000197083.11	ZNF300P1	-2.06029	0.00158225	0.01467	0.466666666666667	0.686517783291977	KMT2A(2)_T	0	0
ENSG00000252766.1	RNU6-255P	-2.06074	0.069582	0.21373	0.133333333333333	0.318444995864351	KMT2A(2)_T	0	0
ENSG00000286048.1		-2.06107	0.0732423	0.22081	0	0.223325062034739	KMT2A(2)_T	0	0
ENSG00000282834.1		-2.0656	1.02154e-06	4.1947e-05	0.733333333333333	0.923904052936311	KMT2A(2)_T	0	0
ENSG00000274611.3	TBC1D3	-2.06585	0.169314	0.37608	0.0666666666666667	0.166253101736973	KMT2A(2)_T	0	0
ENSG00000237292.1	LINC01732	-2.06651	0.0020747	0.018067	0.4	0.570719602977667	KMT2A(2)_T	0	0
ENSG00000167434.10	CA4	-2.06758	9.6781e-05	0.0016983	1	0.929693961952026	KMT2A(2)_T	0	0
ENSG00000207286.1		-2.06769	0.0855964	0.24386	0.0666666666666667	0.229942100909843	KMT2A(2)_T	0	0
ENSG00000180828.3	BHLHE22	-2.06901	0.0173003	0.08381	0.266666666666667	0.501240694789082	KMT2A(2)_T	0	1
ENSG00000130700.7	GATA5	-2.06903	0.0130255	0.068364	0.6	0.567411083540116	KMT2A(2)_T	0	1
ENSG00000112812.16	PRSS16	-2.07014	0.000210779	0.0031275	0.8	0.842018196856906	KMT2A(2)_T	0	0
ENSG00000279393.1		-2.07056	0.0138205	0.071358	0.333333333333333	0.444995864350703	KMT2A(2)_T	0	0
ENSG00000234593.3	KAZN-AS1	-2.07156	0.0799831	0.23358	0.266666666666667	0.261373035566584	KMT2A(2)_T	0	0
ENSG00000258872.2	FDPSP3	-2.07406	5.62909e-06	0.00017074	0.6	0.935483870967742	KMT2A(2)_T	0	0
ENSG00000233387.1	IATPR	-2.07658	0.00204542	0.017871	0.6	0.646815550041356	KMT2A(2)_T	0	0
ENSG00000170775.3	GPR37	-2.07812	0.0416663	0.15269	0.2	0.335814722911497	KMT2A(2)_T	0	0
ENSG00000250582.1	SMAD1-AS2	-2.07855	1.27552e-05	0.0003341	0.4	0.834574028122415	KMT2A(2)_T	0	0
ENSG00000251456.1		-2.07897	0.103338	0.27495	0.133333333333333	0.220843672456576	KMT2A(2)_T	0	0
ENSG00000179913.11	B3GNT3	-2.07938	0.000816903	0.0089144	0.666666666666667	0.738626964433416	KMT2A(2)_T	0	0
ENSG00000232490.6	OSBPL10-AS1	-2.0802	0.00100346	0.010357	0.466666666666667	0.687344913151365	KMT2A(2)_T	0	0
ENSG00000105707.14	HPN	-2.08202	2.2428e-05	0.00052691	0.666666666666667	0.846980976013234	KMT2A(2)_T	0	0
ENSG00000226863.1	SHROOM2P1	-2.08227	0.121132	0.30395	0	0.184449958643507	KMT2A(2)_T	0	0
ENSG00000264494.1	MIR4650-2	-2.08338	0.0377363	0.14263	0	0.25889164598842	KMT2A(2)_T	0	0
ENSG00000135269.18	TES	-2.08363	2.17236e-19	2.5726e-16	1	1	KMT2A(2)_T	0	0
ENSG00000272602.6	ZNF595	-2.08403	1.40437e-05	0.00036208	1	0.998345740281224	KMT2A(2)_T	0	1
ENSG00000211804.3	TRDV1	-2.08643	0.000170217	0.0026439	0.8	0.799007444168734	KMT2A(2)_T	0	0
ENSG00000269950.1		-2.08648	0.0315188	0.12597	0.266666666666667	0.354011579818031	KMT2A(2)_T	0	0
ENSG00000183508.5	TENT5C	-2.08769	1.26799e-11	2.7078e-09	1	1	KMT2A(2)_T	0	0
ENSG00000234717.2	TMEM212-AS1	-2.08937	0.0380423	0.14343	0.4	0.371381306865178	KMT2A(2)_T	0	0
ENSG00000230718.1		-2.09034	0.000762528	0.0084754	0.266666666666667	0.67741935483871	KMT2A(2)_T	0	0
ENSG00000144891.18	AGTR1	-2.09057	0.00838004	0.050068	0.4	0.54177005789909	KMT2A(2)_T	1	0
ENSG00000109255.11	NMU	-2.0909	0.00402073	0.029431	0.733333333333333	0.727047146401985	KMT2A(2)_T	0	0
ENSG00000243243.5		-2.09401	6.52168e-09	5.5561e-07	1	0.974358974358974	KMT2A(2)_T	0	0
ENSG00000286778.1		-2.09462	0.152951	0.35293	0	0.172870140612076	KMT2A(2)_T	0	0
ENSG00000256286.2		-2.09515	0.102756	0.27405	0.133333333333333	0.217535153019024	KMT2A(2)_T	0	0
ENSG00000168421.13	RHOH	-2.09533	7.03397e-15	3.3119e-12	1	1	KMT2A(2)_T	0	0
ENSG00000116176.6	TPSG1	-2.09562	0.00469569	0.032958	0.333333333333333	0.611248966087676	KMT2A(2)_T	0	0
ENSG00000164105.4	SAP30	-2.09654	5.05492e-15	2.5006e-12	1	1	KMT2A(2)_T	0	0
ENSG00000242550.6	SERPINB10	-2.09662	4.27093e-06	0.00013614	1	0.998345740281224	KMT2A(2)_T	0	0
ENSG00000233124.2	LINC00456	-2.09663	0.0337892	0.13228	0.2	0.30686517783292	KMT2A(2)_T	0	0
ENSG00000271113.1		-2.09729	0.0170926	0.083055	0.2	0.355665839536807	KMT2A(2)_T	0	0
ENSG00000162494.6	LRRC38	-2.09877	0.0222579	0.099507	0.266666666666667	0.401985111662531	KMT2A(2)_T	0	0
ENSG00000169398.19	PTK2	-2.0993	5.9938e-10	7.2296e-08	1	1	KMT2A(2)_T	0	0
ENSG00000163081.4	CCDC140	-2.10039	0.0426816	0.15511	0.0666666666666667	0.282051282051282	KMT2A(2)_T	0	0
ENSG00000254060.1		-2.10083	5.26003e-06	0.00016122	0.866666666666667	0.926385442514475	KMT2A(2)_T	0	0
ENSG00000167419.11	LPO	-2.10135	8.88862e-07	3.7218e-05	1	0.999172870140612	KMT2A(2)_T	0	0
ENSG00000259354.5	SLC30A4-AS1	-2.10147	0.000774071	0.0085705	0.933333333333333	0.851116625310174	KMT2A(2)_T	0	0
ENSG00000244062.1	ACSL3P1	-2.10252	0.00679147	0.043086	0.0666666666666667	0.391232423490488	KMT2A(2)_T	0	0
ENSG00000196468.8	FGF16	-2.10254	0.00140657	0.013364	0.333333333333333	0.654259718775848	KMT2A(2)_T	0	0
ENSG00000134138.20	MEIS2	-2.10415	0.00042704	0.005399	0.866666666666667	0.923076923076923	KMT2A(2)_T	0	1
ENSG00000261102.2	ATP5MFP6	-2.10426	0.0419402	0.15335	0.266666666666667	0.437551695616212	KMT2A(2)_T	0	0
ENSG00000132514.14	CLEC10A	-2.10466	0.000232102	0.0033748	0.933333333333333	0.950372208436725	KMT2A(2)_T	0	0
ENSG00000231530.1		-2.10601	0.00322879	0.025061	0.2	0.511166253101737	KMT2A(2)_T	0	0
ENSG00000185650.10	ZFP36L1	-2.10839	1.35816e-11	2.869e-09	1	1	KMT2A(2)_T	0	1
ENSG00000227227.1		-2.11047	0.000228376	0.0033452	0.333333333333333	0.714640198511166	KMT2A(2)_T	0	0
ENSG00000230180.1	RPL12P49	-2.11071	0.0184131	0.087605	0.2	0.435070306038048	KMT2A(2)_T	0	0
ENSG00000231274.5	SBK3	-2.11205	0.00188532	0.016799	0.666666666666667	0.584780810587262	KMT2A(2)_T	0	0
ENSG00000254253.1	NACAP10	-2.1133	0.0279887	0.1161	0.4	0.377171215880893	KMT2A(2)_T	0	0
ENSG00000250383.1		-2.11701	0.0025615	0.021157	0.2	0.534325889164599	KMT2A(2)_T	0	0
ENSG00000244703.3	CD46P1	-2.11702	0.00275988	0.02234	0.266666666666667	0.557485525227461	KMT2A(2)_T	0	0
ENSG00000241665.3	RN7SL418P	-2.11987	0.0211599	0.096121	0.133333333333333	0.335814722911497	KMT2A(2)_T	0	0
ENSG00000149256.16	TENM4	-2.12036	0.000174574	0.0027009	1	0.909842845326716	KMT2A(2)_T	0	0
ENSG00000281202.2	LINC01097	-2.12321	0.0715414	0.21742	0.0666666666666667	0.215880893300248	KMT2A(2)_T	0	0
ENSG00000149212.12	SESN3	-2.12351	6.80975e-14	2.5709e-11	1	1	KMT2A(2)_T	0	0
ENSG00000204103.4	MAFB	-2.12393	3.63206e-06	0.00011978	1	1	KMT2A(2)_T	0	1
ENSG00000227335.1	IGHJ1P	-2.12451	0.00218958	0.01879	0.466666666666667	0.58560794044665	KMT2A(2)_T	0	0
ENSG00000115290.10	GRB14	-2.12557	0.00563333	0.037697	0.2	0.538461538461538	KMT2A(2)_T	0	0
ENSG00000246662.6	CIBAR1-DT	-2.12589	0.0020459	0.017871	0.533333333333333	0.71298593879239	KMT2A(2)_T	0	0
ENSG00000176771.17	NCKAP5	-2.12598	0.00902642	0.052739	0.6	0.602150537634409	KMT2A(2)_T	0	0
ENSG00000102780.17	DGKH	-2.13061	9.49208e-11	1.5392e-08	1	0.999172870140612	KMT2A(2)_T	0	0
ENSG00000230164.1	MAS1LP1	-2.13329	0.0898545	0.25124	0	0.206782464846981	KMT2A(2)_T	0	0
ENSG00000249835.2	VCAN-AS1	-2.13488	0.0004088	0.0052124	0.8	0.825475599669148	KMT2A(2)_T	0	0
ENSG00000107807.13	TLX1	-2.13492	0.03372	0.13209	0.333333333333333	0.402812241521919	KMT2A(2)_T	0	1
ENSG00000225658.1	TAF13P2	-2.13574	0.0244979	0.10626	0.333333333333333	0.451612903225806	KMT2A(2)_T	0	0
ENSG00000258517.1		-2.13761	0.082037	0.23763	0.266666666666667	0.291976840363937	KMT2A(2)_T	0	0
ENSG00000270188.1		-2.13826	0.0031364	0.0245	0.133333333333333	0.491315136476427	KMT2A(2)_T	0	0
ENSG00000260426.1		-2.13836	0.173905	0.38172	0.2	0.163771712158809	KMT2A(2)_T	0	0
ENSG00000234840.2	LINC01239	-2.13869	0.0393392	0.14684	0.0666666666666667	0.276261373035567	KMT2A(2)_T	0	0
ENSG00000224515.1		-2.13928	0.00777311	0.047479	0.133333333333333	0.388751033912324	KMT2A(2)_T	0	0
ENSG00000221456.1	MIR1202	-2.14147	0.00880713	0.051882	0.133333333333333	0.365591397849462	KMT2A(2)_T	0	0
ENSG00000187908.20	DMBT1	-2.14181	0.0752064	0.22456	0.2	0.251447477253929	KMT2A(2)_T	0	0
ENSG00000279718.1	SNX18P12	-2.14218	0.0290722	0.11904	0.466666666666667	0.387096774193548	KMT2A(2)_T	0	0
ENSG00000287399.1		-2.14282	0.0221194	0.09912	0.266666666666667	0.359801488833747	KMT2A(2)_T	0	0
ENSG00000230428.1		-2.14314	0.00341843	0.026102	0.533333333333333	0.598014888337469	KMT2A(2)_T	0	0
ENSG00000124721.18	DNAH8	-2.14331	4.59091e-05	0.00093347	0.8	0.9520264681555	KMT2A(2)_T	0	0
ENSG00000142611.17	PRDM16	-2.14376	0.00023018	0.0033615	1	0.938792390405294	KMT2A(2)_T	0	1
ENSG00000133800.9	LYVE1	-2.14461	0.000250235	0.0035666	0.8	0.93631100082713	KMT2A(2)_T	0	0
ENSG00000200485.1		-2.14524	0.0197938	0.09199	0.133333333333333	0.333333333333333	KMT2A(2)_T	0	0
ENSG00000264315.1	HNRNPA1P11	-2.14533	0.00559701	0.037531	0.2	0.435070306038048	KMT2A(2)_T	0	0
ENSG00000188290.11	HES4	-2.14542	3.55941e-06	0.00011778	0.933333333333333	0.981803143093466	KMT2A(2)_T	0	1
ENSG00000120875.9	DUSP4	-2.14577	5.64465e-06	0.00017074	1	0.999172870140612	KMT2A(2)_T	0	0
ENSG00000232628.6		-2.14581	4.49439e-05	0.00091862	0.733333333333333	0.842018196856906	KMT2A(2)_T	0	0
ENSG00000178860.8	MSC	-2.14692	3.17162e-05	0.00069322	1	0.952853598014888	KMT2A(2)_T	0	1
ENSG00000255256.1		-2.14736	0.0722135	0.21884	0.133333333333333	0.236559139784946	KMT2A(2)_T	0	0
ENSG00000197550.3		-2.14752	0.0753741	0.22491	0.0666666666666667	0.23490488006617	KMT2A(2)_T	0	0
ENSG00000238019.1		-2.14798	0.068889	0.21227	0.133333333333333	0.250620347394541	KMT2A(2)_T	0	0
ENSG00000287726.1		-2.14924	0.0128068	0.06757	0.133333333333333	0.384615384615385	KMT2A(2)_T	0	0
ENSG00000251548.1		-2.14984	0.00162221	0.014941	0.0666666666666667	0.50206782464847	KMT2A(2)_T	0	0
ENSG00000259342.1		-2.15012	0.00421511	0.030412	0.266666666666667	0.5616211745244	KMT2A(2)_T	0	0
ENSG00000125968.9	ID1	-2.15027	1.06475e-07	6.0568e-06	1	0.999172870140612	KMT2A(2)_T	0	1
ENSG00000232891.1		-2.15112	0.00042717	0.005399	0.533333333333333	0.732837055417701	KMT2A(2)_T	0	0
ENSG00000249988.1		-2.15175	0.018524	0.087993	0.0666666666666667	0.324234904880066	KMT2A(2)_T	0	0
ENSG00000286039.1		-2.15441	0.00469445	0.032958	0.0666666666666667	0.447477253928867	KMT2A(2)_T	0	0
ENSG00000226520.1	KIRREL1-IT1	-2.15509	0.0107133	0.059623	0.2	0.365591397849462	KMT2A(2)_T	0	0
ENSG00000267389.2		-2.15537	0.00413007	0.030017	0.133333333333333	0.406120760959471	KMT2A(2)_T	0	0
ENSG00000211866.1	TRAJ23	-2.15561	0.00526769	0.035908	0.2	0.472291149710505	KMT2A(2)_T	0	0
ENSG00000070915.10	SLC12A3	-2.15624	0.000291929	0.0040044	0.933333333333333	0.840363937138131	KMT2A(2)_T	0	0
ENSG00000253763.1	IGHV3-6	-2.15732	0.0396261	0.14753	0.2	0.34656741108354	KMT2A(2)_T	0	0
ENSG00000232810.4	TNF	-2.15823	3.61082e-07	1.7335e-05	1	0.999172870140612	KMT2A(2)_T	0	1
ENSG00000281181.1		-2.15836	0.0531476	0.17977	0.133333333333333	0.277915632754342	KMT2A(2)_T	0	0
ENSG00000286119.1		-2.15955	0.00258483	0.021302	0.266666666666667	0.568238213399504	KMT2A(2)_T	0	0
ENSG00000221340.1	RNU6ATAC18P	-2.15972	4.46993e-05	0.00091458	0.533333333333333	0.776674937965261	KMT2A(2)_T	0	0
ENSG00000284914.1		-2.16017	2.52496e-05	0.00057604	0.666666666666667	0.841191066997519	KMT2A(2)_T	0	0
ENSG00000215110.7	UGT2B25P	-2.16108	0.0213457	0.09665	0.0666666666666667	0.296112489660877	KMT2A(2)_T	0	0
ENSG00000206738.1		-2.16113	0.0541108	0.18173	0.333333333333333	0.354838709677419	KMT2A(2)_T	0	0
ENSG00000139211.7	AMIGO2	-2.1614	5.36734e-11	9.4485e-09	1	0.999172870140612	KMT2A(2)_T	1	0
ENSG00000188641.14	DPYD	-2.16394	7.5061e-19	7.7194e-16	1	1	KMT2A(2)_T	0	0
ENSG00000140285.12	FGF7	-2.16453	0.000292928	0.0040139	0.933333333333333	0.889164598842018	KMT2A(2)_T	0	0
ENSG00000090104.12	RGS1	-2.16482	4.24512e-07	1.9821e-05	1	1	KMT2A(2)_T	0	0
ENSG00000236783.1	RPS15AP27	-2.16603	0.00830429	0.049767	0.2	0.413564929693962	KMT2A(2)_T	0	0
ENSG00000187054.16	TMPRSS11A	-2.16624	0.00309229	0.024293	0.266666666666667	0.536807278742763	KMT2A(2)_T	0	0
ENSG00000287451.1		-2.16789	0.0342198	0.13347	0.0666666666666667	0.260545905707196	KMT2A(2)_T	0	0
ENSG00000228485.1	GRK5-IT1	-2.17169	3.02764e-06	0.0001028	0.6	0.90818858560794	KMT2A(2)_T	0	0
ENSG00000037280.16	FLT4	-2.17186	1.49374e-06	5.7626e-05	1	0.99586435070306	KMT2A(2)_T	1	0
ENSG00000283499.1		-2.17396	0.00246613	0.020603	0.133333333333333	0.488006617038875	KMT2A(2)_T	0	0
ENSG00000010327.10	STAB1	-2.17717	2.55367e-07	1.2811e-05	1	1	KMT2A(2)_T	1	0
ENSG00000256892.2		-2.17726	0.0400811	0.14868	0.2	0.311827956989247	KMT2A(2)_T	0	0
ENSG00000127318.11	IL22	-2.17801	0.0119891	0.064501	0.133333333333333	0.367245657568238	KMT2A(2)_T	0	0
ENSG00000112290.13	WASF1	-2.17858	9.88797e-11	1.5837e-08	1	1	KMT2A(2)_T	0	0
ENSG00000263952.5		-2.17869	0.0110426	0.060926	0	0.314309346567411	KMT2A(2)_T	0	0
ENSG00000170959.14	DCDC1	-2.17939	0.000808431	0.0088522	0.533333333333333	0.695616211745244	KMT2A(2)_T	0	0
ENSG00000286423.1		-2.17963	0.00481635	0.033575	0.6	0.774193548387097	KMT2A(2)_T	0	0
ENSG00000127863.16	TNFRSF19	-2.18123	6.45366e-05	0.0012243	0.866666666666667	0.9520264681555	KMT2A(2)_T	0	0
ENSG00000244227.7	LRRC77P	-2.18225	0.00173056	0.015706	0.533333333333333	0.654259718775848	KMT2A(2)_T	0	0
ENSG00000197585.10		-2.18286	0.00487149	0.033875	0.2	0.487179487179487	KMT2A(2)_T	0	0
ENSG00000238062.6	SPATA3-AS1	-2.18749	0.000958917	0.0099985	0.333333333333333	0.606286186931348	KMT2A(2)_T	0	0
ENSG00000152492.15	CCDC50	-2.18945	1.30639e-08	9.9804e-07	1	1	KMT2A(2)_T	0	0
ENSG00000285938.1		-2.18955	2.84649e-11	5.562e-09	1	1	KMT2A(2)_T	0	0
ENSG00000234693.1	RIPOR3-AS1	-2.19216	0.00476105	0.033279	0.333333333333333	0.483870967741935	KMT2A(2)_T	0	0
ENSG00000249545.1	MCTP1-AS1	-2.19251	0.000948938	0.0099178	0.333333333333333	0.628618693134822	KMT2A(2)_T	0	0
ENSG00000173253.15	DMRT2	-2.19261	0.0204565	0.094085	0	0.310173697270471	KMT2A(2)_T	0	1
ENSG00000206938.1	RNU4-31P	-2.19456	0.00460209	0.032432	0.4	0.601323407775021	KMT2A(2)_T	0	0
ENSG00000208883.1	SNORD96B	-2.19616	0.00176027	0.015909	0.133333333333333	0.466501240694789	KMT2A(2)_T	0	0
ENSG00000181072.11	CHRM2	-2.20038	0.0260763	0.11074	0.0666666666666667	0.308519437551696	KMT2A(2)_T	0	0
ENSG00000140287.11	HDC	-2.20245	5.37291e-05	0.0010612	1	0.999172870140612	KMT2A(2)_T	0	0
ENSG00000254246.1		-2.2026	0.000139172	0.0022568	0.533333333333333	0.748552522746071	KMT2A(2)_T	0	0
ENSG00000179796.12	LRRC3B	-2.20313	0.0281501	0.11649	0.266666666666667	0.362282878411911	KMT2A(2)_T	0	0
ENSG00000188778.6	ADRB3	-2.20424	0.00584221	0.038699	0.4	0.519437551695616	KMT2A(2)_T	0	0
ENSG00000112333.12	NR2E1	-2.20539	0.00496792	0.03435	0.0666666666666667	0.449131513647643	KMT2A(2)_T	0	1
ENSG00000229120.2	CYCSP4	-2.20704	0.00981063	0.056021	0.333333333333333	0.582299421009098	KMT2A(2)_T	0	0
ENSG00000273172.1	LINC02091	-2.20706	0.00172228	0.015645	0.333333333333333	0.586435070306038	KMT2A(2)_T	0	0
ENSG00000151948.12	GLT1D1	-2.20707	1.71801e-06	6.462e-05	1	0.990074441687345	KMT2A(2)_T	0	0
ENSG00000253819.2	LINC01151	-2.20872	0.00200287	0.017593	0.466666666666667	0.650124069478908	KMT2A(2)_T	0	0
ENSG00000283633.1		-2.20958	0.000115087	0.0019361	0.866666666666667	0.9520264681555	KMT2A(2)_T	0	0
ENSG00000147571.5	CRH	-2.21442	0.0283859	0.11713	0.0666666666666667	0.283705541770058	KMT2A(2)_T	0	0
ENSG00000104313.20	EYA1	-2.21812	0.000590293	0.0069211	0.733333333333333	0.837882547559967	KMT2A(2)_T	0	0
ENSG00000220446.2		-2.22027	0.124511	0.30922	0.2	0.206782464846981	KMT2A(2)_T	0	0
ENSG00000287483.1		-2.22108	0.00060629	0.0070622	0.333333333333333	0.623655913978495	KMT2A(2)_T	0	0
ENSG00000279086.1		-2.2248	2.3602e-13	8.1625e-11	1	0.998345740281224	KMT2A(2)_T	0	0
ENSG00000173166.18	RAPH1	-2.22503	1.81951e-08	1.3071e-06	1	0.985938792390405	KMT2A(2)_T	0	0
ENSG00000196472.4		-2.22512	0.0121071	0.064966	0.133333333333333	0.334160463192721	KMT2A(2)_T	0	0
ENSG00000133477.17	FAM83F	-2.22514	7.21232e-06	0.0002094	0.933333333333333	0.977667493796526	KMT2A(2)_T	0	0
ENSG00000168386.18	FILIP1L	-2.22521	6.86136e-11	1.1608e-08	0.933333333333333	0.999172870140612	KMT2A(2)_T	0	0
ENSG00000223351.5	ZNF385D-AS2	-2.22783	0.0772259	0.22825	0.133333333333333	0.272952853598015	KMT2A(2)_T	0	0
ENSG00000253270.1		-2.22924	0.00675173	0.042876	0.266666666666667	0.4383788254756	KMT2A(2)_T	0	0
ENSG00000170989.10	S1PR1	-2.23156	2.40087e-09	2.3874e-07	1	0.999172870140612	KMT2A(2)_T	1	0
ENSG00000227012.3	LINC02527	-2.23508	0.0362969	0.13896	0.133333333333333	0.297766749379653	KMT2A(2)_T	0	0
ENSG00000008118.10	CAMK1G	-2.23709	0.0135757	0.070466	0.266666666666667	0.468982630272953	KMT2A(2)_T	0	0
ENSG00000233264.2		-2.23836	4.6311e-10	5.8571e-08	1	0.984284532671629	KMT2A(2)_T	0	0
ENSG00000259803.7	SLC22A31	-2.23934	5.74932e-05	0.0011173	0.933333333333333	0.944582299421009	KMT2A(2)_T	0	0
ENSG00000254054.3		-2.23981	1.53959e-05	0.00038898	0.666666666666667	0.84449958643507	KMT2A(2)_T	0	0
ENSG00000285563.1		-2.24239	0.039573	0.14741	0.266666666666667	0.380479735318445	KMT2A(2)_T	0	0
ENSG00000236758.5	MTUS2-AS2	-2.24303	0.0123464	0.065825	0.0666666666666667	0.314309346567411	KMT2A(2)_T	0	0
ENSG00000212017.2	MIR548U	-2.24464	0.0605858	0.19503	0.266666666666667	0.300248138957816	KMT2A(2)_T	0	0
ENSG00000222017.1		-2.24728	0.0201391	0.093119	0.0666666666666667	0.341604631927213	KMT2A(2)_T	0	0
ENSG00000248629.1		-2.24853	0.0016943	0.015434	0.2	0.575682382133995	KMT2A(2)_T	0	0
ENSG00000156298.13	TSPAN7	-2.24954	7.81976e-06	0.00022454	0.933333333333333	0.933829611248966	KMT2A(2)_T	0	0
ENSG00000288031.1		-2.25168	0.000521112	0.0062662	0.466666666666667	0.655086848635236	KMT2A(2)_T	0	0
ENSG00000259379.1	MTND5P32	-2.25188	0.000735294	0.0082242	0.266666666666667	0.719602977667494	KMT2A(2)_T	0	0
ENSG00000242853.3	RN7SL749P	-2.25441	3.78906e-05	0.00079568	0.6	0.793217535153019	KMT2A(2)_T	0	0
ENSG00000129514.8	FOXA1	-2.25528	0.00334432	0.025702	0.533333333333333	0.652605459057072	KMT2A(2)_T	0	1
ENSG00000096006.12	CRISP3	-2.25556	0.00651254	0.041826	0.866666666666667	0.884201819685691	KMT2A(2)_T	0	0
ENSG00000281969.1		-2.2584	0.0279553	0.11604	0.2	0.345740281224152	KMT2A(2)_T	0	0
ENSG00000112541.17	PDE10A	-2.26079	0.00891716	0.052317	0.4	0.566583953680728	KMT2A(2)_T	0	0
ENSG00000287504.1		-2.26291	0.00596191	0.039257	0.2	0.425144747725393	KMT2A(2)_T	0	0
ENSG00000198535.5	C2CD4A	-2.26386	0.00449934	0.031939	0.333333333333333	0.513647642679901	KMT2A(2)_T	0	0
ENSG00000254939.1		-2.26399	0.0112123	0.061539	0.266666666666667	0.416046319272126	KMT2A(2)_T	0	0
ENSG00000236911.6		-2.26457	1.52689e-05	0.00038722	0.533333333333333	0.8287841191067	KMT2A(2)_T	0	0
ENSG00000236521.1	NPAP1P4	-2.26528	0.0463862	0.16399	0.133333333333333	0.277088502894955	KMT2A(2)_T	0	0
ENSG00000064989.13	CALCRL	-2.26564	3.56023e-08	2.3345e-06	1	0.990901571546733	KMT2A(2)_T	1	0
ENSG00000250544.2	LINC02059	-2.26649	0.0769858	0.22786	0	0.196029776674938	KMT2A(2)_T	0	0
ENSG00000178795.9	GDPD4	-2.26728	0.000435203	0.005474	0.666666666666667	0.730355665839537	KMT2A(2)_T	0	0
ENSG00000254308.1	IGLVIV-59	-2.26783	0.0429751	0.15578	0.133333333333333	0.26302729528536	KMT2A(2)_T	0	0
ENSG00000271096.1	SUMO2P14	-2.27022	0.0604184	0.19475	0.133333333333333	0.27874276261373	KMT2A(2)_T	0	0
ENSG00000233902.1		-2.27456	0.000253802	0.0036015	0.333333333333333	0.660876757650951	KMT2A(2)_T	0	0
ENSG00000207101.1		-2.27502	0.0085012	0.0506	0.0666666666666667	0.349048800661704	KMT2A(2)_T	0	0
ENSG00000218233.1	NEPNP	-2.27586	9.73513e-05	0.0017038	0.266666666666667	0.700578990901571	KMT2A(2)_T	0	0
ENSG00000285954.1		-2.276	4.20738e-05	0.00086813	0.733333333333333	0.789909015715467	KMT2A(2)_T	0	0
ENSG00000248374.1	UBTD2P1	-2.27614	0.0272694	0.11412	0.0666666666666667	0.289495450785773	KMT2A(2)_T	0	0
ENSG00000201367.1	RNU6-522P	-2.28035	0.00797956	0.04843	0.333333333333333	0.596360628618693	KMT2A(2)_T	0	0
ENSG00000232675.7		-2.28369	0.0020622	0.017977	0.4	0.520264681555004	KMT2A(2)_T	0	0
ENSG00000205628.4	LINC01446	-2.28467	0.0966348	0.26311	0.133333333333333	0.224979321753515	KMT2A(2)_T	0	0
ENSG00000114698.15	PLSCR4	-2.28681	8.27252e-05	0.0014981	0.8	0.879239040529363	KMT2A(2)_T	0	0
ENSG00000111241.2	FGF6	-2.28808	0.0161244	0.079765	0.0666666666666667	0.317617866004963	KMT2A(2)_T	0	0
ENSG00000228939.1	AKT3-IT1	-2.28866	0.00204441	0.017866	0.133333333333333	0.574028122415219	KMT2A(2)_T	0	0
ENSG00000236502.1	SIX3-AS1	-2.28976	0.101295	0.27161	0	0.1712158808933	KMT2A(2)_T	0	0
ENSG00000279400.1		-2.28989	7.00687e-07	3.0191e-05	0.8	0.935483870967742	KMT2A(2)_T	0	0
ENSG00000270911.1		-2.29054	9.04424e-11	1.4837e-08	1	0.97601323407775	KMT2A(2)_T	0	0
ENSG00000232591.2	LINC02642	-2.29144	0.00178401	0.016087	0.466666666666667	0.630272952853598	KMT2A(2)_T	0	0
ENSG00000137331.12	IER3	-2.29158	1.38241e-08	1.0461e-06	1	0.997518610421836	KMT2A(2)_T	0	0
ENSG00000207975.1	MIR181B1	-2.29247	9.41513e-05	0.0016611	0.6	0.723738626964433	KMT2A(2)_T	0	0
ENSG00000215378.3	DEFT1P	-2.29618	0.0655708	0.20539	0	0.217535153019024	KMT2A(2)_T	0	0
ENSG00000012223.13	LTF	-2.29718	6.02679e-05	0.0011596	1	0.994210090984284	KMT2A(2)_T	1	1
ENSG00000108342.13	CSF3	-2.29778	0.00100367	0.010357	0.666666666666667	0.772539288668321	KMT2A(2)_T	0	0
ENSG00000203581.7	OR1F2P	-2.29806	0.00332172	0.025576	0.133333333333333	0.421836228287841	KMT2A(2)_T	0	0
ENSG00000234584.1		-2.29835	2.27783e-05	0.00053291	0.6	0.761786600496278	KMT2A(2)_T	0	0
ENSG00000106025.9	TSPAN12	-2.30056	0.00115427	0.011531	0.533333333333333	0.692307692307692	KMT2A(2)_T	0	0
ENSG00000249899.6	ITGA2-AS1	-2.30149	0.00536202	0.036348	0.0666666666666667	0.368899917287014	KMT2A(2)_T	0	0
ENSG00000153002.12	CPB1	-2.30194	2.6395e-05	0.0005966	0.666666666666667	0.826302729528536	KMT2A(2)_T	0	0
ENSG00000147434.9	CHRNA6	-2.30316	0.000101783	0.0017608	0.866666666666667	0.889991728701406	KMT2A(2)_T	0	0
ENSG00000101292.8	PROKR2	-2.30496	0.000945594	0.0098939	0.666666666666667	0.69727047146402	KMT2A(2)_T	0	0
ENSG00000258812.1	TRAV33	-2.3093	0.000491148	0.0059981	0.266666666666667	0.579818031430935	KMT2A(2)_T	0	0
ENSG00000166211.8	SPIC	-2.30941	0.0103667	0.05825	0.2	0.433416046319272	KMT2A(2)_T	0	1
ENSG00000198125.13	MB	-2.30946	0.00356474	0.026904	0.4	0.550041356492969	KMT2A(2)_T	0	0
ENSG00000183185.9	GABRR3	-2.31204	0.00576966	0.038327	0.0666666666666667	0.37468982630273	KMT2A(2)_T	0	0
ENSG00000207633.3	MIR505	-2.31393	0.0249336	0.10744	0.333333333333333	0.362282878411911	KMT2A(2)_T	0	0
ENSG00000286020.1		-2.31743	0.0035535	0.026835	0.333333333333333	0.501240694789082	KMT2A(2)_T	0	0
ENSG00000287150.1		-2.31776	0.00865145	0.051297	0.266666666666667	0.392886683209264	KMT2A(2)_T	0	0
ENSG00000249928.2	UQCRBP3	-2.32179	0.00228045	0.019416	0.0666666666666667	0.435070306038048	KMT2A(2)_T	0	0
ENSG00000166923.12	GREM1	-2.32193	0.00107852	0.010899	0.866666666666667	0.854425144747725	KMT2A(2)_T	1	1
ENSG00000077063.11	CTTNBP2	-2.32363	0.00338941	0.025972	0.533333333333333	0.593052109181141	KMT2A(2)_T	0	0
ENSG00000249048.2	TRAV31	-2.32514	0.00194134	0.01718	0.0666666666666667	0.392059553349876	KMT2A(2)_T	0	0
ENSG00000211875.1	TRAJ14	-2.32897	0.00328774	0.025377	0.0666666666666667	0.442514474772539	KMT2A(2)_T	0	0
ENSG00000230239.1	PDE4DIPP9	-2.33055	0.0626721	0.1995	0.0666666666666667	0.221670802315964	KMT2A(2)_T	0	0
ENSG00000144355.15	DLX1	-2.33079	7.11222e-05	0.0013273	0.866666666666667	0.876757650951199	KMT2A(2)_T	0	1
ENSG00000261030.1		-2.33399	0.00144171	0.013639	0.2	0.540942928039702	KMT2A(2)_T	0	0
ENSG00000175841.8	FAM172BP	-2.33451	0.000511524	0.0061737	0.533333333333333	0.636889991728701	KMT2A(2)_T	0	0
ENSG00000150394.14	CDH8	-2.33458	0.127508	0.31407	0.133333333333333	0.200165425971878	KMT2A(2)_T	1	0
ENSG00000278969.1		-2.33628	2.08153e-07	1.0779e-05	0.8	0.907361455748553	KMT2A(2)_T	0	0
ENSG00000270139.1		-2.34035	0.130811	0.31945	0	0.165425971877585	KMT2A(2)_T	0	0
ENSG00000226163.1		-2.34283	0.0110501	0.060942	0.2	0.484698097601323	KMT2A(2)_T	0	0
ENSG00000229048.5	DUTP1	-2.34632	1.14865e-07	6.4963e-06	0.733333333333333	0.938792390405294	KMT2A(2)_T	0	0
ENSG00000188039.16	NWD1	-2.35205	9.0175e-05	0.0016007	0.533333333333333	0.80893300248139	KMT2A(2)_T	0	0
ENSG00000250320.6	EDIL3-DT	-2.35239	0.028796	0.11826	0.133333333333333	0.336641852770885	KMT2A(2)_T	0	0
ENSG00000274092.1		-2.35249	0.000496579	0.0060421	0.4	0.635235732009926	KMT2A(2)_T	0	0
ENSG00000161921.17	CXCL16	-2.35266	4.65228e-09	4.1415e-07	1	1	KMT2A(2)_T	1	0
ENSG00000233541.4	RPL31P47	-2.35307	0.00596076	0.039257	0.2	0.420181968569065	KMT2A(2)_T	0	0
ENSG00000228294.6	BMS1P17	-2.35389	0.0270406	0.11353	0.133333333333333	0.287841191066998	KMT2A(2)_T	0	0
ENSG00000222511.2		-2.35519	0.023895	0.10442	0.4	0.445822994210091	KMT2A(2)_T	0	0
ENSG00000207012.2	RNU6-72P	-2.35682	0.000499561	0.0060681	0.133333333333333	0.572373862696443	KMT2A(2)_T	0	0
ENSG00000086205.18	FOLH1	-2.35723	0.00381386	0.028234	0.4	0.598842018196857	KMT2A(2)_T	0	0
ENSG00000164841.5	TMEM74	-2.35913	8.53925e-05	0.001535	0.666666666666667	0.821339950372208	KMT2A(2)_T	0	0
ENSG00000146648.19	EGFR	-2.35914	0.00595497	0.039251	0.733333333333333	0.636062861869313	KMT2A(2)_T	1	0
ENSG00000108691.9	CCL2	-2.35982	0.00118472	0.011772	0.733333333333333	0.869313482216708	KMT2A(2)_T	0	0
ENSG00000234881.1	PIGFP2	-2.35996	0.0369271	0.14052	0.533333333333333	0.393713813068652	KMT2A(2)_T	0	0
ENSG00000288049.1		-2.36112	0.00103737	0.010604	0.4	0.617866004962779	KMT2A(2)_T	0	0
ENSG00000248824.2		-2.36258	0.0175523	0.08458	0.0666666666666667	0.300248138957816	KMT2A(2)_T	0	0
ENSG00000225542.2	ZNF385D-AS1	-2.36259	0.0852868	0.24335	0.133333333333333	0.220016542597188	KMT2A(2)_T	0	0
ENSG00000228853.1	NEGR1-IT1	-2.36479	0.0667372	0.20782	0	0.212572373862696	KMT2A(2)_T	0	0
ENSG00000116785.14	CFHR3	-2.37106	0.0246787	0.10678	0	0.274607113316791	KMT2A(2)_T	0	0
ENSG00000236554.1	ASNSP3	-2.37117	0.000262477	0.0036999	0.2	0.593052109181141	KMT2A(2)_T	0	0
ENSG00000238959.1	RNU7-19P	-2.37309	0.0108022	0.059981	0.266666666666667	0.413564929693962	KMT2A(2)_T	0	0
ENSG00000197308.9	GATA3-AS1	-2.37331	0.00208814	0.018146	0	0.391232423490488	KMT2A(2)_T	0	0
ENSG00000173369.17	C1QB	-2.37618	0.000114794	0.0019328	1	0.970223325062035	KMT2A(2)_T	0	0
ENSG00000060982.15	BCAT1	-2.37734	1.32587e-12	3.7277e-10	1	1	KMT2A(2)_T	0	0
ENSG00000180263.14	FGD6	-2.37788	1.95245e-17	1.4673e-14	1	1	KMT2A(2)_T	0	0
ENSG00000079112.10	CDH17	-2.38009	0.00222113	0.019003	0.2	0.530190239867659	KMT2A(2)_T	1	0
ENSG00000125266.8	EFNB2	-2.38076	2.96899e-06	0.00010142	1	0.954507857733664	KMT2A(2)_T	1	0
ENSG00000235126.1		-2.38085	0.00158083	0.01466	0.333333333333333	0.540942928039702	KMT2A(2)_T	0	0
ENSG00000252220.1	RNU6-977P	-2.38116	0.003175	0.024722	0	0.380479735318445	KMT2A(2)_T	0	0
ENSG00000007908.16	SELE	-2.38297	0.00124017	0.012162	0.533333333333333	0.660876757650951	KMT2A(2)_T	0	0
ENSG00000201901.1	RN7SKP48	-2.38436	0.13353	0.32408	0.2	0.170388751033912	KMT2A(2)_T	0	0
ENSG00000231868.1		-2.38687	0.00262116	0.02152	0.133333333333333	0.535980148883375	KMT2A(2)_T	0	0
ENSG00000178538.10	CA8	-2.38827	3.95601e-06	0.00012819	1	0.97601323407775	KMT2A(2)_T	0	0
ENSG00000103355.13	PRSS33	-2.39058	7.96764e-05	0.0014557	0.666666666666667	0.809760132340777	KMT2A(2)_T	0	0
ENSG00000253651.1	SOD1P3	-2.39391	7.04897e-06	0.00020573	0.8	0.879239040529363	KMT2A(2)_T	0	0
ENSG00000232775.6	BMS1P22	-2.39421	0.0561539	0.18623	0.133333333333333	0.240694789081886	KMT2A(2)_T	0	0
ENSG00000100181.22	TPTEP1	-2.39459	2.32513e-05	0.00054158	1	0.980976013234078	KMT2A(2)_T	0	0
ENSG00000111262.6	KCNA1	-2.39576	0.0243318	0.10583	0	0.284532671629446	KMT2A(2)_T	0	0
ENSG00000038945.15	MSR1	-2.39674	3.01182e-06	0.00010255	1	0.982630272952854	KMT2A(2)_T	1	0
ENSG00000246876.7	LINC02466	-2.39675	0.0425309	0.15472	0.0666666666666667	0.238213399503722	KMT2A(2)_T	0	0
ENSG00000224099.2		-2.40004	0.00052556	0.00631	0.666666666666667	0.726220016542597	KMT2A(2)_T	0	0
ENSG00000257910.1		-2.40131	0.0039096	0.028768	0.333333333333333	0.505376344086022	KMT2A(2)_T	0	0
ENSG00000253230.9	MIR124-1HG	-2.40195	0.0118653	0.064038	0.4	0.475599669148056	KMT2A(2)_T	0	0
ENSG00000271911.1		-2.4026	0.000646787	0.0074277	0.0666666666666667	0.452440033085194	KMT2A(2)_T	0	0
ENSG00000277311.1		-2.40272	0.0936563	0.25788	0.0666666666666667	0.172043010752688	KMT2A(2)_T	0	0
ENSG00000155052.14	CNTNAP5	-2.40355	0.0502362	0.17329	0.133333333333333	0.300248138957816	KMT2A(2)_T	0	0
ENSG00000265957.1	MIR4319	-2.40423	0.00265493	0.021709	0.2	0.425144747725393	KMT2A(2)_T	0	0
ENSG00000228804.5		-2.40662	5.70558e-08	3.5281e-06	0.866666666666667	0.935483870967742	KMT2A(2)_T	0	0
ENSG00000266146.1	MIR5190	-2.40807	0.0166057	0.081404	0.133333333333333	0.395368072787428	KMT2A(2)_T	0	0
ENSG00000200897.1		-2.409	0.046712	0.16478	0.0666666666666667	0.296939619520265	KMT2A(2)_T	0	0
ENSG00000196917.6	HCAR1	-2.41247	4.89814e-05	0.00098315	0.933333333333333	0.917287014061208	KMT2A(2)_T	0	0
ENSG00000206531.10	CD200R1L	-2.41324	0.00450202	0.031939	0.266666666666667	0.477253928866832	KMT2A(2)_T	0	0
ENSG00000286413.1		-2.41626	0.0033558	0.025775	0.533333333333333	0.571546732837055	KMT2A(2)_T	0	0
ENSG00000284645.1		-2.41697	0.0351711	0.13586	0.133333333333333	0.272125723738627	KMT2A(2)_T	0	0
ENSG00000169946.14	ZFPM2	-2.417	5.32009e-05	0.0010532	0.866666666666667	0.863523573200993	KMT2A(2)_T	0	1
ENSG00000174944.9	P2RY14	-2.41705	3.16367e-09	2.9936e-07	1	0.996691480562448	KMT2A(2)_T	0	0
ENSG00000250662.1	HNRNPKP5	-2.41853	0.00303086	0.023933	0.0666666666666667	0.416873449131514	KMT2A(2)_T	0	0
ENSG00000189367.15	KIAA0408	-2.4192	0.0223286	0.09968	0.0666666666666667	0.285359801488834	KMT2A(2)_T	0	0
ENSG00000243081.2		-2.42345	0.00365145	0.027374	0.133333333333333	0.419354838709677	KMT2A(2)_T	0	0
ENSG00000215325.4	ASS1P10	-2.42968	0.00328676	0.025375	0.0666666666666667	0.400330851943755	KMT2A(2)_T	0	0
ENSG00000124440.16	HIF3A	-2.42978	0.000863317	0.0092663	0.866666666666667	0.782464846980976	KMT2A(2)_T	0	1
ENSG00000288542.1		-2.4343	0.00236042	0.019895	0.266666666666667	0.519437551695616	KMT2A(2)_T	0	0
ENSG00000185303.17	SFTPA2	-2.43672	0.00137187	0.013118	0.133333333333333	0.439205955334988	KMT2A(2)_T	0	0
ENSG00000272485.1		-2.43747	0.000691632	0.0078345	0.133333333333333	0.471464019851117	KMT2A(2)_T	0	0
ENSG00000286449.1		-2.43823	0.00094795	0.0099106	0.2	0.511166253101737	KMT2A(2)_T	0	0
ENSG00000217896.2	ZNF839P1	-2.43833	0.0419423	0.15335	0.266666666666667	0.396195202646816	KMT2A(2)_T	0	0
ENSG00000178773.15	CPNE7	-2.43893	1.58674e-07	8.5413e-06	1	0.997518610421836	KMT2A(2)_T	0	0
ENSG00000271387.1	C1orf21-DT	-2.43936	9.92019e-08	5.6928e-06	0.333333333333333	0.870140612076096	KMT2A(2)_T	0	0
ENSG00000287388.1		-2.43942	0.0693673	0.21332	0.0666666666666667	0.21505376344086	KMT2A(2)_T	0	0
ENSG00000139329.5	LUM	-2.43953	0.00434477	0.031035	0.733333333333333	0.748552522746071	KMT2A(2)_T	1	0
ENSG00000257754.1		-2.44221	7.32885e-05	0.0013593	0.333333333333333	0.707196029776675	KMT2A(2)_T	0	0
ENSG00000272872.1		-2.44353	0.0272787	0.11414	0.266666666666667	0.39454094292804	KMT2A(2)_T	0	0
ENSG00000163519.14	TRAT1	-2.44411	1.79882e-10	2.6329e-08	1	0.997518610421836	KMT2A(2)_T	0	0
ENSG00000287097.1		-2.44442	0.000219604	0.0032385	0.333333333333333	0.680727874276261	KMT2A(2)_T	0	0
ENSG00000226252.1		-2.44827	4.68337e-07	2.1482e-05	0.933333333333333	0.946236559139785	KMT2A(2)_T	0	0
ENSG00000211881.1	TRAJ8	-2.45195	0.00116572	0.011636	0.2	0.47394540942928	KMT2A(2)_T	0	0
ENSG00000276214.1		-2.45587	0.0607934	0.19544	0.2	0.252274607113317	KMT2A(2)_T	0	0
ENSG00000253250.3	C8orf88	-2.46022	7.49622e-07	3.2017e-05	0.933333333333333	0.933829611248966	KMT2A(2)_T	0	0
ENSG00000230965.1	SNX18P13	-2.46032	0.00111017	0.01117	0.333333333333333	0.568238213399504	KMT2A(2)_T	0	0
ENSG00000222327.1	RNU6-855P	-2.46263	0.014113	0.072342	0.133333333333333	0.343258891645988	KMT2A(2)_T	0	0
ENSG00000139874.6	SSTR1	-2.46309	0.0344031	0.13392	0.133333333333333	0.267162944582299	KMT2A(2)_T	0	0
ENSG00000254205.1		-2.46459	0.0179629	0.085972	0.2	0.412737799834574	KMT2A(2)_T	0	0
ENSG00000280435.1		-2.46484	0.00235327	0.019867	0.133333333333333	0.440860215053763	KMT2A(2)_T	0	0
ENSG00000206195.11	DUXAP8	-2.46493	0.00444047	0.03158	0.533333333333333	0.679900744416873	KMT2A(2)_T	0	0
ENSG00000270335.1		-2.46561	0.0143525	0.073345	0.4	0.413564929693962	KMT2A(2)_T	0	0
ENSG00000184408.10	KCND2	-2.46739	0.0426602	0.15508	0	0.236559139784946	KMT2A(2)_T	0	0
ENSG00000253126.1	IGLVI-56	-2.46956	0.0193579	0.090491	0.2	0.296939619520265	KMT2A(2)_T	0	0
ENSG00000170365.10	SMAD1	-2.47713	5.42027e-18	4.8142e-15	0.933333333333333	0.998345740281224	KMT2A(2)_T	0	1
ENSG00000206841.1	RNU6-409P	-2.47713	0.0171315	0.083178	0.2	0.345740281224152	KMT2A(2)_T	0	0
ENSG00000136244.12	IL6	-2.48109	3.31633e-05	0.00071762	0.933333333333333	0.923076923076923	KMT2A(2)_T	0	1
ENSG00000250241.6	PCDH10-DT	-2.48189	0.03232	0.12823	0.2	0.28287841191067	KMT2A(2)_T	0	0
ENSG00000232290.1		-2.48214	0.00598972	0.039414	0.333333333333333	0.509511993382961	KMT2A(2)_T	0	0
ENSG00000200571.1	RNU6-1284P	-2.48409	0.00616588	0.04024	0.533333333333333	0.516129032258065	KMT2A(2)_T	0	0
ENSG00000205846.4	CLEC6A	-2.48471	0.000165705	0.0025945	0.266666666666667	0.682382133995037	KMT2A(2)_T	0	0
ENSG00000234308.3	LINC01878	-2.48554	0.0343251	0.13373	0.133333333333333	0.273779983457403	KMT2A(2)_T	0	0
ENSG00000232599.1		-2.48657	0.00689616	0.043496	0.0666666666666667	0.35070306038048	KMT2A(2)_T	0	0
ENSG00000070159.14	PTPN3	-2.48795	0.00022986	0.0033606	0.4	0.738626964433416	KMT2A(2)_T	0	0
ENSG00000228408.6		-2.48802	0.000155065	0.0024614	0.4	0.750206782464847	KMT2A(2)_T	0	0
ENSG00000226918.1		-2.48905	0.00557363	0.037416	0.333333333333333	0.460711331679074	KMT2A(2)_T	0	0
ENSG00000235285.1	SMIM2-IT1	-2.49214	0.0122763	0.065523	0.0666666666666667	0.333333333333333	KMT2A(2)_T	0	0
ENSG00000198523.6	PLN	-2.49416	2.2559e-08	1.5715e-06	0.733333333333333	0.9520264681555	KMT2A(2)_T	0	0
ENSG00000159189.12	C1QC	-2.49575	3.26689e-05	0.00070967	1	0.964433416046319	KMT2A(2)_T	0	0
ENSG00000171345.13	KRT19	-2.49656	0.0234675	0.1032	0.333333333333333	0.403639371381307	KMT2A(2)_T	0	0
ENSG00000185352.8	HS6ST3	-2.49685	0.0166143	0.081426	0.333333333333333	0.387923904052936	KMT2A(2)_T	0	0
ENSG00000248809.6	LINC01095	-2.49921	0.0010471	0.010672	0.0666666666666667	0.419354838709677	KMT2A(2)_T	0	0
ENSG00000242766.1	IGKV1D-17	-2.49987	0.00336526	0.025828	0.266666666666667	0.550868486352357	KMT2A(2)_T	0	0
ENSG00000236279.7	CLEC2L	-2.5016	0.000467604	0.0057659	0.533333333333333	0.722084367245658	KMT2A(2)_T	0	0
ENSG00000253557.6		-2.50206	0.00834227	0.049926	0.0666666666666667	0.339123242349049	KMT2A(2)_T	0	0
ENSG00000279638.1		-2.50351	0.00762088	0.046754	0.2	0.464019851116625	KMT2A(2)_T	0	0
ENSG00000215218.4	UBE2QL1	-2.50358	0.000119305	0.0019934	0.666666666666667	0.75682382133995	KMT2A(2)_T	0	0
ENSG00000211827.1	TRDJ2	-2.5064	0.00152697	0.014252	0.2	0.454921422663358	KMT2A(2)_T	0	0
ENSG00000253456.1		-2.51257	0.0626537	0.19948	0.133333333333333	0.237386269644334	KMT2A(2)_T	0	0
ENSG00000211864.2	TRAJ25	-2.51297	0.00885859	0.05207	0.133333333333333	0.347394540942928	KMT2A(2)_T	0	0
ENSG00000205086.8	LINC02898	-2.51328	0.00551769	0.037151	0.266666666666667	0.492969396195203	KMT2A(2)_T	0	0
ENSG00000232517.2	CSPG4BP	-2.51507	0.000880958	0.0094065	0.266666666666667	0.596360628618693	KMT2A(2)_T	0	0
ENSG00000236495.2		-2.51705	0.00213372	0.018413	0.0666666666666667	0.406947890818859	KMT2A(2)_T	0	0
ENSG00000187944.5	C2orf66	-2.51829	9.14008e-06	0.00025605	0.466666666666667	0.818858560794045	KMT2A(2)_T	0	0
ENSG00000231441.2	DST-AS1	-2.52095	0.00147518	0.013882	0.2	0.416046319272126	KMT2A(2)_T	0	0
ENSG00000232036.2		-2.52236	0.00121243	0.011956	0.0666666666666667	0.439205955334988	KMT2A(2)_T	0	0
ENSG00000182667.14	NTM	-2.52244	0.00749369	0.046177	0.2	0.382961124896609	KMT2A(2)_T	1	0
ENSG00000112337.10	SLC17A2	-2.52365	0.0189483	0.089354	0	0.269644334160463	KMT2A(2)_T	0	0
ENSG00000280432.1		-2.52494	0.0157692	0.078445	0.133333333333333	0.39454094292804	KMT2A(2)_T	0	0
ENSG00000106034.18	CPED1	-2.52573	3.68184e-08	2.4021e-06	1	0.994210090984284	KMT2A(2)_T	0	0
ENSG00000258732.1		-2.52586	4.77658e-06	0.00014898	0.666666666666667	0.876757650951199	KMT2A(2)_T	0	0
ENSG00000264158.1	MIR4670	-2.52748	0.0472387	0.16609	0.133333333333333	0.246484698097601	KMT2A(2)_T	0	0
ENSG00000232746.1	LINC02022	-2.53072	0.00190017	0.0169	0.0666666666666667	0.408602150537634	KMT2A(2)_T	0	0
ENSG00000249138.1		-2.53144	1.23558e-08	9.4865e-07	1	0.991728701406121	KMT2A(2)_T	0	0
ENSG00000171798.18	KNDC1	-2.53535	1.154e-06	4.6589e-05	0.8	0.93631100082713	KMT2A(2)_T	0	0
ENSG00000113389.16	NPR3	-2.53579	9.83199e-10	1.0793e-07	1	1	KMT2A(2)_T	1	0
ENSG00000233117.4	LINC00702	-2.53654	0.00117037	0.011674	0.333333333333333	0.551695616211745	KMT2A(2)_T	0	0
ENSG00000105376.5	ICAM5	-2.53725	2.14587e-10	3.0718e-08	1	0.996691480562448	KMT2A(2)_T	1	0
ENSG00000206766.1	RNU6-435P	-2.53747	0.038435	0.14454	0.0666666666666667	0.252274607113317	KMT2A(2)_T	0	0
ENSG00000207153.1	RNU6-933P	-2.53761	0.00788602	0.048011	0.133333333333333	0.382133995037221	KMT2A(2)_T	0	0
ENSG00000224541.1		-2.53919	0.000674355	0.0076923	0.133333333333333	0.494623655913978	KMT2A(2)_T	0	0
ENSG00000253123.4		-2.5396	0.00571347	0.038057	0.2	0.423490488006617	KMT2A(2)_T	0	0
ENSG00000142661.19	MYOM3	-2.54217	0.00147263	0.013864	0.2	0.560794044665012	KMT2A(2)_T	0	0
ENSG00000104369.5	JPH1	-2.54233	0.00255049	0.021114	0.466666666666667	0.685690653432589	KMT2A(2)_T	0	0
ENSG00000255921.1		-2.54331	4.18773e-07	1.9623e-05	0.533333333333333	0.814722911497105	KMT2A(2)_T	0	0
ENSG00000229402.1		-2.54505	0.057005	0.18777	0	0.201819685690653	KMT2A(2)_T	0	0
ENSG00000264623.3	MIR4796	-2.54955	0.0580689	0.18992	0.0666666666666667	0.236559139784946	KMT2A(2)_T	0	0
ENSG00000206588.1	RNU1-28P	-2.54996	0.0314355	0.12579	0.333333333333333	0.315963606286187	KMT2A(2)_T	0	0
ENSG00000254488.1		-2.55297	0.0241968	0.10543	0.0666666666666667	0.272952853598015	KMT2A(2)_T	0	0
ENSG00000169627.9	BOLA2B	-2.55564	0.00406142	0.029651	0.333333333333333	0.577336641852771	KMT2A(2)_T	0	1
ENSG00000072954.7	TMEM38A	-2.56648	3.58708e-12	8.8724e-10	0.933333333333333	0.999172870140612	KMT2A(2)_T	0	0
ENSG00000274642.1		-2.57059	0.00115711	0.011553	0.266666666666667	0.553349875930521	KMT2A(2)_T	0	0
ENSG00000147862.17	NFIB	-2.5717	0.000197055	0.0029687	0.6	0.767576509511993	KMT2A(2)_T	0	1
ENSG00000151388.11	ADAMTS12	-2.57245	0.00196465	0.017312	0.6	0.595533498759305	KMT2A(2)_T	0	0
ENSG00000280360.1		-2.57431	0.0045389	0.032099	0.266666666666667	0.419354838709677	KMT2A(2)_T	0	0
ENSG00000136531.18	SCN2A	-2.57446	0.000303188	0.0041212	0.8	0.856079404466501	KMT2A(2)_T	1	0
ENSG00000259107.2	LINC00911	-2.57819	0.00353497	0.026731	0	0.339123242349049	KMT2A(2)_T	0	0
ENSG00000118785.14	SPP1	-2.58003	5.86561e-06	0.00017619	1	0.970223325062035	KMT2A(2)_T	0	0
ENSG00000203747.12	FCGR3A	-2.58061	3.39044e-10	4.5376e-08	1	0.997518610421836	KMT2A(2)_T	1	0
ENSG00000260314.3	MRC1	-2.58183	1.02359e-06	4.1975e-05	1	0.993382961124897	KMT2A(2)_T	1	0
ENSG00000076706.17	MCAM	-2.58518	2.78537e-07	1.3831e-05	0.933333333333333	0.996691480562448	KMT2A(2)_T	1	0
ENSG00000101463.6	SYNDIG1	-2.58552	0.0112421	0.061653	0.133333333333333	0.344086021505376	KMT2A(2)_T	0	0
ENSG00000170967.5	DDI1	-2.59092	0.000773082	0.0085635	0.266666666666667	0.500413564929694	KMT2A(2)_T	0	0
ENSG00000249112.1		-2.59343	0.0218509	0.098232	0.2	0.32258064516129	KMT2A(2)_T	0	0
ENSG00000253998.3	IGKV2-29	-2.59348	7.78132e-05	0.001431	0.8	0.829611248966088	KMT2A(2)_T	0	0
ENSG00000108688.11	CCL7	-2.60197	0.0217482	0.097861	0.333333333333333	0.444995864350703	KMT2A(2)_T	0	0
ENSG00000252019.1	RNU6ATAC9P	-2.60231	1.10335e-06	4.4822e-05	0.6	0.86848635235732	KMT2A(2)_T	0	0
ENSG00000249288.1	SLC25A15P5	-2.60402	0.0167634	0.081992	0	0.265508684863524	KMT2A(2)_T	0	0
ENSG00000167641.11	PPP1R14A	-2.60547	8.935e-09	7.2746e-07	0.933333333333333	0.966914805624483	KMT2A(2)_T	0	0
ENSG00000207967.1	MIR620	-2.6056	0.0446963	0.15996	0.2	0.313482216708023	KMT2A(2)_T	0	0
ENSG00000149970.16	CNKSR2	-2.60593	1.06848e-11	2.3328e-09	1	0.997518610421836	KMT2A(2)_T	0	0
ENSG00000170370.12	EMX2	-2.60724	0.00675092	0.042876	0.666666666666667	0.516956162117452	KMT2A(2)_T	0	1
ENSG00000280245.1		-2.62169	0.00631782	0.040945	0.2	0.397849462365591	KMT2A(2)_T	0	0
ENSG00000278880.1		-2.6263	0.00107816	0.010899	0.133333333333333	0.49793217535153	KMT2A(2)_T	0	0
ENSG00000013619.14	MAMLD1	-2.62742	6.41403e-09	5.5064e-07	1	0.996691480562448	KMT2A(2)_T	0	0
ENSG00000226734.1	SNRPGP12	-2.62961	0.0130989	0.068602	0.266666666666667	0.344913151364764	KMT2A(2)_T	0	0
ENSG00000207386.1		-2.63261	1.60703e-05	0.00040155	0.466666666666667	0.763440860215054	KMT2A(2)_T	0	0
ENSG00000139679.15	LPAR6	-2.63362	6.52094e-12	1.4903e-09	1	1	KMT2A(2)_T	0	0
ENSG00000222889.1	RN7SKP29	-2.63517	0.00820217	0.049319	0.2	0.334160463192721	KMT2A(2)_T	0	0
ENSG00000272398.6	CD24	-2.63592	7.46685e-08	4.4824e-06	1	0.999172870140612	KMT2A(2)_T	0	0
ENSG00000243836.5	WDR86-AS1	-2.63825	5.73895e-09	5.0062e-07	1	0.986765922249793	KMT2A(2)_T	0	0
ENSG00000185904.12	LINC00839	-2.64282	0.00994954	0.056581	0.266666666666667	0.406947890818859	KMT2A(2)_T	0	0
ENSG00000196166.5	LINC03042	-2.64435	0.00244152	0.020445	0.0666666666666667	0.416046319272126	KMT2A(2)_T	0	0
ENSG00000251692.8	PTX4	-2.64477	3.65885e-07	1.7502e-05	0.866666666666667	0.91232423490488	KMT2A(2)_T	0	0
ENSG00000223466.2	LINC01825	-2.64668	1.75901e-08	1.2683e-06	0.933333333333333	0.933829611248966	KMT2A(2)_T	0	0
ENSG00000144460.12	NYAP2	-2.65349	0.00842927	0.0503	0.266666666666667	0.48221670802316	KMT2A(2)_T	0	0
ENSG00000251176.1		-2.65395	0.0121294	0.065005	0	0.277915632754342	KMT2A(2)_T	0	0
ENSG00000141255.13	SPATA22	-2.65809	0.0521984	0.17758	0.266666666666667	0.279569892473118	KMT2A(2)_T	0	0
ENSG00000101825.8	MXRA5	-2.66011	0.00184155	0.016491	0.466666666666667	0.620347394540943	KMT2A(2)_T	1	0
ENSG00000279741.1		-2.66112	0.000433683	0.0054637	0.333333333333333	0.596360628618693	KMT2A(2)_T	0	0
ENSG00000136931.10	NR5A1	-2.66389	9.68864e-08	5.6065e-06	0.866666666666667	0.928039702233251	KMT2A(2)_T	0	1
ENSG00000226031.5	FGF13-AS1	-2.66754	0.0106283	0.059265	0.0666666666666667	0.304383788254756	KMT2A(2)_T	0	0
ENSG00000141497.14	ZMYND15	-2.6689	3.59805e-11	6.7602e-09	0.933333333333333	0.993382961124897	KMT2A(2)_T	0	0
ENSG00000019169.10	MARCO	-2.67492	9.7489e-08	5.6193e-06	0.866666666666667	0.969396195202647	KMT2A(2)_T	0	0
ENSG00000141668.10	CBLN2	-2.67556	0.00469488	0.032958	0.466666666666667	0.543424317617866	KMT2A(2)_T	0	0
ENSG00000280081.4	LINC01667	-2.6788	0.0177559	0.08533	0.6	0.425971877584781	KMT2A(2)_T	0	0
ENSG00000106078.19	COBL	-2.68084	0.00015746	0.0024883	0.6	0.738626964433416	KMT2A(2)_T	0	0
ENSG00000250658.1		-2.6875	0.109601	0.28522	0.2	0.190239867659222	KMT2A(2)_T	0	0
ENSG00000217495.2		-2.69496	0.00329012	0.025386	0.133333333333333	0.38626964433416	KMT2A(2)_T	0	0
ENSG00000166450.13	PRTG	-2.69958	0.000621118	0.0071963	0.6	0.681555004135649	KMT2A(2)_T	0	0
ENSG00000272512.1		-2.70046	7.81698e-06	0.00022454	0.466666666666667	0.812241521918941	KMT2A(2)_T	0	0
ENSG00000146411.6	SLC2A12	-2.70437	1.23502e-05	0.00032523	0.6	0.770057899090157	KMT2A(2)_T	0	0
ENSG00000114948.13	ADAM23	-2.70476	6.2214e-06	0.00018558	1	0.954507857733664	KMT2A(2)_T	0	0
ENSG00000236107.10	SCN1A-AS1	-2.70742	0.00034999	0.0046115	0.266666666666667	0.636062861869313	KMT2A(2)_T	0	0
ENSG00000200522.1	RNU6-957P	-2.70929	0.013005	0.068302	0.133333333333333	0.367245657568238	KMT2A(2)_T	0	0
ENSG00000143776.18	CDC42BPA	-2.71344	3.07849e-07	1.5171e-05	1	0.991728701406121	KMT2A(2)_T	0	0
ENSG00000257017.9	HP	-2.71528	9.63094e-10	1.0602e-07	1	0.998345740281224	KMT2A(2)_T	1	0
ENSG00000164171.11	ITGA2	-2.71855	3.49364e-11	6.605e-09	1	0.990074441687345	KMT2A(2)_T	1	0
ENSG00000130433.7	CACNG6	-2.71934	0.000152355	0.0024282	0.133333333333333	0.669975186104218	KMT2A(2)_T	1	0
ENSG00000235782.1		-2.72191	0.00166441	0.015237	0.2	0.479735318444996	KMT2A(2)_T	0	0
ENSG00000235777.1	DPYD-AS2	-2.72396	6.23037e-07	2.7388e-05	0.4	0.856079404466501	KMT2A(2)_T	0	0
ENSG00000185203.12	WASIR1	-2.72471	5.82736e-05	0.0011285	0.6	0.701406120760959	KMT2A(2)_T	0	0
ENSG00000267337.2	LINC01478	-2.72662	0.0029786	0.023616	0.266666666666667	0.435897435897436	KMT2A(2)_T	0	0
ENSG00000272057.1	ANKH-DT	-2.73062	0.000144179	0.0023216	0.133333333333333	0.519437551695616	KMT2A(2)_T	0	0
ENSG00000203710.12	CR1	-2.73081	1.71298e-12	4.7143e-10	1	1	KMT2A(2)_T	1	0
ENSG00000229914.1		-2.73683	0.000100901	0.001751	0.666666666666667	0.771712158808933	KMT2A(2)_T	0	0
ENSG00000267417.1		-2.73995	5.3028e-06	0.00016228	0.4	0.746071133167907	KMT2A(2)_T	0	0
ENSG00000230138.2	LINC02812	-2.741	2.09293e-08	1.4764e-06	0.8	0.900744416873449	KMT2A(2)_T	0	0
ENSG00000260197.1		-2.74276	0.000583934	0.0068632	0.533333333333333	0.622828784119107	KMT2A(2)_T	0	0
ENSG00000124092.12	CTCFL	-2.74331	0.00346357	0.026345	0.266666666666667	0.423490488006617	KMT2A(2)_T	0	1
ENSG00000123119.12	NECAB1	-2.74394	1.88256e-08	1.3474e-06	1	0.971050454921423	KMT2A(2)_T	0	0
ENSG00000256590.2	TRDV3	-2.75101	0.000163681	0.0025741	0.333333333333333	0.586435070306038	KMT2A(2)_T	0	0
ENSG00000253064.1	RNU6-711P	-2.75552	0.00265936	0.021728	0.4	0.531844499586435	KMT2A(2)_T	0	0
ENSG00000168333.14	PPDPFL	-2.76298	0.0555401	0.1848	0	0.191894127377998	KMT2A(2)_T	0	0
ENSG00000231857.1	MORF4L1P5	-2.76674	0.00828269	0.049661	0	0.306038047973532	KMT2A(2)_T	0	0
ENSG00000177494.6	ZBED2	-2.76942	1.0638e-09	1.1613e-07	0.8	0.947890818858561	KMT2A(2)_T	0	1
ENSG00000260078.3	MPHOSPH10P1	-2.77179	2.31555e-10	3.2787e-08	1	0.984284532671629	KMT2A(2)_T	0	0
ENSG00000060709.15	RIMBP2	-2.77304	0.00282064	0.022714	0.2	0.525227460711332	KMT2A(2)_T	0	0
ENSG00000183779.7	ZNF703	-2.7732	4.37092e-11	8.0195e-09	1	0.998345740281224	KMT2A(2)_T	0	1
ENSG00000128274.17	A4GALT	-2.77624	8.01197e-08	4.7441e-06	0.933333333333333	0.97601323407775	KMT2A(2)_T	1	0
ENSG00000259098.1		-2.78551	0.00794323	0.04827	0.133333333333333	0.363110008271299	KMT2A(2)_T	0	0
ENSG00000188340.2	OR6N2	-2.79303	0.00121308	0.011959	0.266666666666667	0.498759305210918	KMT2A(2)_T	0	0
ENSG00000270232.1	MTCYBP22	-2.79582	0.00277507	0.022426	0.4	0.478908188585608	KMT2A(2)_T	0	0
ENSG00000283415.2		-2.79742	0.0110141	0.060826	0.266666666666667	0.397849462365591	KMT2A(2)_T	0	0
ENSG00000287849.1		-2.80395	0.00675651	0.042899	0	0.313482216708023	KMT2A(2)_T	0	0
ENSG00000225706.2	PTPRD-AS1	-2.81009	0.00238265	0.020055	0.4	0.447477253928867	KMT2A(2)_T	0	0
ENSG00000253516.1	HMGB1P41	-2.81144	5.06174e-05	0.0010098	0.333333333333333	0.630272952853598	KMT2A(2)_T	0	0
ENSG00000172482.5	AGXT	-2.81297	0.000241241	0.0034763	0.666666666666667	0.651778329197684	KMT2A(2)_T	0	0
ENSG00000255565.1		-2.8152	7.80692e-05	0.0014351	0.266666666666667	0.634408602150538	KMT2A(2)_T	0	0
ENSG00000286358.1		-2.81539	0.0403318	0.14936	0.133333333333333	0.248138957816377	KMT2A(2)_T	0	0
ENSG00000149972.11	CNTN5	-2.81748	0.0249202	0.1074	0.0666666666666667	0.26302729528536	KMT2A(2)_T	0	0
ENSG00000172478.18	MAB21L4	-2.8198	0.0061734	0.04027	0.2	0.354838709677419	KMT2A(2)_T	0	0
ENSG00000112175.8	BMP5	-2.82511	0.00415651	0.030137	0.4	0.435070306038048	KMT2A(2)_T	0	0
ENSG00000251073.1	NUDT19P5	-2.82773	0.000454177	0.0056436	0.333333333333333	0.516129032258065	KMT2A(2)_T	0	0
ENSG00000125533.6	BHLHE23	-2.82999	0.00121498	0.011969	0.466666666666667	0.581472291149711	KMT2A(2)_T	0	1
ENSG00000177425.11	PAWR	-2.8331	2.14391e-09	2.1991e-07	1	0.998345740281224	KMT2A(2)_T	0	1
ENSG00000166670.10	MMP10	-2.84162	0.0375949	0.14225	0	0.222497932175352	KMT2A(2)_T	0	0
ENSG00000254607.2		-2.8461	0.00109071	0.010991	0.0666666666666667	0.397022332506204	KMT2A(2)_T	0	0
ENSG00000085563.15	ABCB1	-2.84693	3.80984e-14	1.5039e-11	1	0.999172870140612	KMT2A(2)_T	1	0
ENSG00000213949.10	ITGA1	-2.85113	2.50481e-10	3.496e-08	1	0.987593052109181	KMT2A(2)_T	1	0
ENSG00000287822.1		-2.85428	0.000191294	0.0029019	0.4	0.579818031430935	KMT2A(2)_T	0	0
ENSG00000285303.1		-2.85806	2.41114e-09	2.3874e-07	0.733333333333333	0.934656741108354	KMT2A(2)_T	0	0
ENSG00000254557.1		-2.86136	0.00370038	0.02764	0.2	0.383788254755997	KMT2A(2)_T	0	0
ENSG00000118257.17	NRP2	-2.86559	3.95181e-10	5.1138e-08	1	0.988420181968569	KMT2A(2)_T	1	0
ENSG00000205502.4	C2CD4B	-2.87403	0.00333494	0.02565	0.8	0.63358147229115	KMT2A(2)_T	0	0
ENSG00000144366.16	GULP1	-2.87469	0.000625316	0.0072343	0.533333333333333	0.636062861869313	KMT2A(2)_T	0	1
ENSG00000111046.4	MYF6	-2.88221	0.0042044	0.030362	0.133333333333333	0.382961124896609	KMT2A(2)_T	0	1
ENSG00000168004.10	PLAAT5	-2.88401	8.143e-09	6.7853e-07	0.533333333333333	0.938792390405294	KMT2A(2)_T	0	0
ENSG00000231476.1		-2.88482	0.0567261	0.18738	0.2	0.241521918941274	KMT2A(2)_T	0	0
ENSG00000136160.17	EDNRB	-2.88653	2.31049e-06	8.216e-05	0.666666666666667	0.909015715467328	KMT2A(2)_T	0	0
ENSG00000172137.19	CALB2	-2.88873	0.00469427	0.032958	0.133333333333333	0.391232423490488	KMT2A(2)_T	0	0
ENSG00000259094.1		-2.8892	0.00803894	0.048692	0.133333333333333	0.338296112489661	KMT2A(2)_T	0	0
ENSG00000286380.1		-2.89057	0.000486747	0.00595	0.4	0.539288668320926	KMT2A(2)_T	0	0
ENSG00000218336.9	TENM3	-2.89275	0.000197915	0.0029794	0.4	0.65343258891646	KMT2A(2)_T	0	0
ENSG00000235640.1	ELOAP1	-2.89422	7.23042e-05	0.0013449	0.266666666666667	0.635235732009926	KMT2A(2)_T	0	0
ENSG00000202159.1	RNU6-742P	-2.8951	0.00408705	0.029782	0.333333333333333	0.449131513647643	KMT2A(2)_T	0	0
ENSG00000287881.1		-2.89657	0.00313496	0.024498	0.0666666666666667	0.351530190239868	KMT2A(2)_T	0	0
ENSG00000287579.1		-2.89916	0.0139901	0.071929	0.2	0.291976840363937	KMT2A(2)_T	0	0
ENSG00000287066.1		-2.902	0.0258224	0.10999	0.0666666666666667	0.248138957816377	KMT2A(2)_T	0	0
ENSG00000152785.8	BMP3	-2.90422	8.10323e-05	0.0014743	0.733333333333333	0.769230769230769	KMT2A(2)_T	0	0
ENSG00000239839.7	DEFA3	-2.90483	4.9209e-05	0.00098582	1	0.937965260545906	KMT2A(2)_T	0	0
ENSG00000183722.9	LHFPL6	-2.91075	2.09843e-12	5.5787e-10	0.933333333333333	0.991728701406121	KMT2A(2)_T	0	0
ENSG00000158481.13	CD1C	-2.92483	2.5031e-09	2.4455e-07	1	0.978494623655914	KMT2A(2)_T	1	0
ENSG00000205221.12	VIT	-2.92641	4.99898e-05	0.00099877	0.533333333333333	0.736145574855252	KMT2A(2)_T	0	0
ENSG00000189295.13	ANKRD62P1-PARP4P3	-2.93145	0.0137744	0.071176	0.0666666666666667	0.260545905707196	KMT2A(2)_T	0	0
ENSG00000144369.13	FAM171B	-2.93515	4.67231e-10	5.8901e-08	0.933333333333333	0.966914805624483	KMT2A(2)_T	0	1
ENSG00000286680.1		-2.93777	0.00852203	0.050683	0.133333333333333	0.354011579818031	KMT2A(2)_T	0	0
ENSG00000171246.6	NPTX1	-2.94504	7.45972e-08	4.4824e-06	0.866666666666667	0.941273779983457	KMT2A(2)_T	1	0
ENSG00000067715.14	SYT1	-2.94826	2.43263e-05	0.00056054	0.666666666666667	0.814722911497105	KMT2A(2)_T	0	0
ENSG00000254041.1		-2.94876	0.000963938	0.010042	0.266666666666667	0.440033085194376	KMT2A(2)_T	0	0
ENSG00000251219.2	LINC01217	-2.95499	0.0116524	0.06329	0	0.263854425144748	KMT2A(2)_T	0	0
ENSG00000287649.1		-2.95832	0.00488964	0.033965	0.266666666666667	0.39454094292804	KMT2A(2)_T	0	0
ENSG00000186188.11	FFAR4	-2.9587	1.39813e-07	7.7065e-06	0.666666666666667	0.841191066997519	KMT2A(2)_T	0	0
ENSG00000229418.2		-2.9638	1.66199e-06	6.2815e-05	0.533333333333333	0.815550041356493	KMT2A(2)_T	0	0
ENSG00000224465.1	SOCS2P2	-2.96393	0.00373462	0.027821	0.0666666666666667	0.319272125723739	KMT2A(2)_T	0	0
ENSG00000225206.10	MIR137HG	-2.96928	0.00091399	0.0096615	0.266666666666667	0.52605459057072	KMT2A(2)_T	0	0
ENSG00000200732.1	RNU6-194P	-2.97306	6.61848e-11	1.1394e-08	0.666666666666667	0.927212572373863	KMT2A(2)_T	0	0
ENSG00000225210.10	DUXAP9	-2.97532	0.00118195	0.011756	0.466666666666667	0.51778329197684	KMT2A(2)_T	0	0
ENSG00000279719.1		-2.98528	0.000416392	0.0052953	0.133333333333333	0.480562448304384	KMT2A(2)_T	0	0
ENSG00000265432.1	MIR4308	-2.9916	0.00107088	0.010834	0.133333333333333	0.474772539288668	KMT2A(2)_T	0	0
ENSG00000148926.10	ADM	-2.99476	1.18317e-11	2.5688e-09	1	1	KMT2A(2)_T	0	0
ENSG00000283982.1		-2.99625	0.0262689	0.11137	0	0.232423490488007	KMT2A(2)_T	0	0
ENSG00000170893.4	TRH	-3.00431	1.36524e-07	7.5786e-06	1	0.990901571546733	KMT2A(2)_T	0	0
ENSG00000129422.14	MTUS1	-3.00447	1.62908e-08	1.1922e-06	0.933333333333333	0.977667493796526	KMT2A(2)_T	0	0
ENSG00000222515.1	RN7SKP240	-3.01018	0.000365623	0.0047756	0.266666666666667	0.476426799007444	KMT2A(2)_T	0	0
ENSG00000164683.18	HEY1	-3.0109	2.2111e-06	7.9057e-05	0.466666666666667	0.840363937138131	KMT2A(2)_T	0	1
ENSG00000148948.8	LRRC4C	-3.01643	0.00110821	0.011156	0.2	0.475599669148056	KMT2A(2)_T	0	0
ENSG00000287858.1		-3.0402	0.00241486	0.020256	0.466666666666667	0.468982630272953	KMT2A(2)_T	0	0
ENSG00000156076.10	WIF1	-3.04405	0.000329667	0.0044136	0.133333333333333	0.445822994210091	KMT2A(2)_T	0	0
ENSG00000074047.22	GLI2	-3.04735	0.000808988	0.0088533	0.6	0.648469809760132	KMT2A(2)_T	0	1
ENSG00000244720.1	NT5C3AP2	-3.05228	2.84124e-12	7.1948e-10	0.933333333333333	0.964433416046319	KMT2A(2)_T	0	0
ENSG00000274949.1		-3.05963	6.64717e-06	0.00019591	0.133333333333333	0.608767576509512	KMT2A(2)_T	0	0
ENSG00000147488.11	ST18	-3.06095	1.23771e-07	6.9597e-06	0.933333333333333	0.954507857733664	KMT2A(2)_T	0	1
ENSG00000164120.14	HPGD	-3.06512	1.85218e-11	3.7897e-09	1	0.995037220843672	KMT2A(2)_T	0	0
ENSG00000162687.19	KCNT2	-3.0691	0.000500097	0.0060695	0.4	0.546732837055418	KMT2A(2)_T	0	0
ENSG00000183876.9	ARSI	-3.07726	0.00189826	0.016887	0.533333333333333	0.542597187758478	KMT2A(2)_T	0	0
ENSG00000220113.2	MTCYBP4	-3.08164	0.00987324	0.05627	0.2	0.323407775020678	KMT2A(2)_T	0	0
ENSG00000251149.1	MTND5P5	-3.08681	0.00296631	0.023547	0.2	0.379652605459057	KMT2A(2)_T	0	0
ENSG00000152315.5	KCNK13	-3.08744	1.97661e-07	1.0299e-05	0.4	0.797353184449959	KMT2A(2)_T	0	0
ENSG00000267361.1	SEC24AP1	-3.08879	4.25372e-05	0.00087677	0.4	0.62944582299421	KMT2A(2)_T	0	0
ENSG00000183571.11	PGPEP1L	-3.0951	3.56609e-05	0.00076071	0.2	0.547559966914806	KMT2A(2)_T	0	0
ENSG00000259621.1		-3.10104	0.00330142	0.025438	0.0666666666666667	0.33085194375517	KMT2A(2)_T	0	0
ENSG00000259671.1	MTCYBP23	-3.10395	7.01854e-05	0.0013136	0.0666666666666667	0.62944582299421	KMT2A(2)_T	0	0
ENSG00000137801.11	THBS1	-3.11613	8.21896e-08	4.8373e-06	1	1	KMT2A(2)_T	1	0
ENSG00000276107.1	THBS1-IT1	-3.12115	2.33987e-05	0.00054336	0.6	0.772539288668321	KMT2A(2)_T	0	0
ENSG00000197360.9	ZNF98	-3.12279	0.000107149	0.001835	0.6	0.705541770057899	KMT2A(2)_T	0	1
ENSG00000115009.13	CCL20	-3.12384	1.32918e-05	0.00034606	0.733333333333333	0.794871794871795	KMT2A(2)_T	0	0
ENSG00000280443.1		-3.12499	0.0368581	0.14038	0.133333333333333	0.232423490488007	KMT2A(2)_T	0	0
ENSG00000152672.8	CLEC4F	-3.12523	3.5287e-05	0.00075562	0.266666666666667	0.666666666666667	KMT2A(2)_T	0	0
ENSG00000280284.1		-3.12921	0.00282378	0.02272	0.0666666666666667	0.35070306038048	KMT2A(2)_T	0	0
ENSG00000167011.9	NAT16	-3.12975	0.000268609	0.0037571	0.133333333333333	0.526881720430108	KMT2A(2)_T	0	0
ENSG00000224825.2	RORB-AS1	-3.13433	0.0032825	0.025357	0.133333333333333	0.365591397849462	KMT2A(2)_T	0	0
ENSG00000267461.1		-3.13849	0.000635239	0.0073209	0	0.401985111662531	KMT2A(2)_T	0	0
ENSG00000254670.1	RASSF10-DT	-3.14438	0.0023423	0.01979	0.0666666666666667	0.337468982630273	KMT2A(2)_T	0	0
ENSG00000251584.2		-3.15245	0.000178836	0.002757	0.0666666666666667	0.47808105872622	KMT2A(2)_T	0	0
ENSG00000229292.2	RFPL4AL1	-3.15294	0.0111538	0.061281	0.2	0.331679073614558	KMT2A(2)_T	0	0
ENSG00000213934.9	HBG1	-3.16018	0.00241333	0.020248	0.6	0.521091811414392	KMT2A(2)_T	0	0
ENSG00000116833.14	NR5A2	-3.16158	3.30796e-07	1.6079e-05	0.6	0.878411910669975	KMT2A(2)_T	0	1
ENSG00000198092.6	TMPRSS11F	-3.16667	0.00245688	0.020547	0.133333333333333	0.416873449131514	KMT2A(2)_T	0	0
ENSG00000251636.1	LINC01218	-3.16898	0.00166436	0.015237	0.0666666666666667	0.407775020678247	KMT2A(2)_T	0	0
ENSG00000145864.14	GABRB2	-3.1798	0.000986388	0.010218	0.533333333333333	0.512820512820513	KMT2A(2)_T	0	0
ENSG00000237988.5	OR2I1P	-3.18081	0.000240814	0.0034714	0.2	0.512820512820513	KMT2A(2)_T	0	0
ENSG00000151952.16	TMEM132D	-3.18324	1.82743e-05	0.00044729	0.2	0.630272952853598	KMT2A(2)_T	0	0
ENSG00000210077.1	MT-TV	-3.18826	0.00326477	0.02527	0.4	0.427626137303557	KMT2A(2)_T	0	0
ENSG00000251972.1	RNU6-123P	-3.18842	0.0030122	0.023844	0	0.315136476426799	KMT2A(2)_T	0	0
ENSG00000117148.8	ACTL8	-3.1958	0.000148039	0.002368	0.2	0.515301902398677	KMT2A(2)_T	0	0
ENSG00000232692.1		-3.21935	0.000978594	0.010158	0.0666666666666667	0.365591397849462	KMT2A(2)_T	0	0
ENSG00000187772.8	LIN28B	-3.22614	0.0412872	0.15169	0.133333333333333	0.187758478081059	KMT2A(2)_T	0	1
ENSG00000251434.1		-3.22674	0.000910387	0.0096339	0	0.363937138130687	KMT2A(2)_T	0	0
ENSG00000210176.1	MT-TH	-3.22851	0.0282958	0.11687	0.0666666666666667	0.217535153019024	KMT2A(2)_T	0	0
ENSG00000169760.17	NLGN1	-3.23296	0.000246764	0.0035363	0.533333333333333	0.572373862696443	KMT2A(2)_T	1	0
ENSG00000114200.10	BCHE	-3.23369	0.00893126	0.052368	0.0666666666666667	0.301902398676592	KMT2A(2)_T	1	0
ENSG00000232739.1		-3.23738	0.000504594	0.006107	0.133333333333333	0.407775020678247	KMT2A(2)_T	0	0
ENSG00000285847.2		-3.24667	5.69142e-14	2.2022e-11	0.666666666666667	0.953680727874276	KMT2A(2)_T	0	0
ENSG00000116667.15	C1orf21	-3.24916	2.73101e-22	5.0823e-19	1	1	KMT2A(2)_T	0	0
ENSG00000100336.17	APOL4	-3.25222	2.3994e-09	2.3874e-07	1	0.973531844499586	KMT2A(2)_T	0	0
ENSG00000287818.1		-3.25279	2.3254e-05	0.00054158	0.0666666666666667	0.52605459057072	KMT2A(2)_T	0	0
ENSG00000269945.1		-3.25557	0.00229993	0.019548	0.333333333333333	0.457402812241522	KMT2A(2)_T	0	0
ENSG00000185559.16	DLK1	-3.25652	3.12422e-05	0.00068615	0.8	0.882547559966915	KMT2A(2)_T	0	0
ENSG00000278530.4	CHMP1B2P	-3.25723	0.000810427	0.0088637	0.266666666666667	0.508684863523573	KMT2A(2)_T	0	0
ENSG00000146070.17	PLA2G7	-3.27207	9.57866e-09	7.7182e-07	0.6	0.913151364764268	KMT2A(2)_T	0	0
ENSG00000064692.20	SNCAIP	-3.27267	0.000139025	0.0022553	0.533333333333333	0.727047146401985	KMT2A(2)_T	0	0
ENSG00000173391.9	OLR1	-3.28355	7.1869e-12	1.6142e-09	0.933333333333333	0.987593052109181	KMT2A(2)_T	1	0
ENSG00000275954.5	TBC1D3F	-3.28604	0.00402619	0.029465	0.333333333333333	0.362282878411911	KMT2A(2)_T	0	0
ENSG00000198963.11	RORB	-3.29104	8.2369e-06	0.00023513	0.533333333333333	0.817204301075269	KMT2A(2)_T	0	1
ENSG00000230470.1		-3.29678	6.09996e-07	2.6936e-05	0.2	0.728701406120761	KMT2A(2)_T	0	0
ENSG00000227467.3	LINC01537	-3.29862	1.4107e-06	5.4856e-05	0.4	0.759305210918114	KMT2A(2)_T	0	0
ENSG00000263958.2	NETO1-DT	-3.308	0.00161591	0.014904	0.466666666666667	0.441687344913151	KMT2A(2)_T	0	0
ENSG00000146352.13	CLVS2	-3.3129	0.0355791	0.13696	0.133333333333333	0.168734491315136	KMT2A(2)_T	0	0
ENSG00000144820.8	ADGRG7	-3.3243	0.00229367	0.019503	0.0666666666666667	0.426799007444169	KMT2A(2)_T	0	0
ENSG00000013588.9	GPRC5A	-3.33106	4.32897e-06	0.00013754	0.866666666666667	0.842845326716294	KMT2A(2)_T	1	0
ENSG00000208006.1	MIR16-1	-3.33833	0.0138943	0.071606	0.133333333333333	0.260545905707196	KMT2A(2)_T	0	0
ENSG00000197249.14	SERPINA1	-3.34927	2.31555e-15	1.1907e-12	1	0.999172870140612	KMT2A(2)_T	1	0
ENSG00000135324.6	MRAP2	-3.35809	0.000111723	0.0018926	0.133333333333333	0.466501240694789	KMT2A(2)_T	0	0
ENSG00000173372.17	C1QA	-3.36599	1.35466e-09	1.4425e-07	1	0.987593052109181	KMT2A(2)_T	0	0
ENSG00000149534.9	MS4A2	-3.37573	5.1817e-10	6.368e-08	0.933333333333333	0.981803143093466	KMT2A(2)_T	0	0
ENSG00000121742.19	GJB6	-3.37743	3.79799e-08	2.4655e-06	0.8	0.90818858560794	KMT2A(2)_T	0	0
ENSG00000240521.1		-3.37988	4.22569e-06	0.00013503	0.533333333333333	0.684036393713813	KMT2A(2)_T	0	0
ENSG00000135111.16	TBX3	-3.37993	0.000400582	0.0051277	0.4	0.566583953680728	KMT2A(2)_T	0	1
ENSG00000107518.18	ATRNL1	-3.38185	0.000163443	0.0025714	0.4	0.621174524400331	KMT2A(2)_T	0	0
ENSG00000000971.16	CFH	-3.38972	6.69667e-11	1.1478e-08	1	0.985938792390405	KMT2A(2)_T	1	0
ENSG00000197430.11	OPALIN	-3.39818	0.000427355	0.0053996	0.0666666666666667	0.513647642679901	KMT2A(2)_T	0	0
ENSG00000115590.14	IL1R2	-3.39944	1.40374e-08	1.059e-06	1	0.985111662531017	KMT2A(2)_T	1	0
ENSG00000184564.11	SLITRK6	-3.40743	0.0049397	0.034209	0.133333333333333	0.376344086021505	KMT2A(2)_T	1	0
ENSG00000251691.2		-3.41607	9.55325e-06	0.00026591	0.333333333333333	0.58560794044665	KMT2A(2)_T	0	0
ENSG00000106341.11	PPP1R17	-3.42511	8.56214e-05	0.0015377	0.266666666666667	0.566583953680728	KMT2A(2)_T	0	0
ENSG00000153283.13	CD96	-3.45241	6.85091e-21	9.9161e-18	1	1	KMT2A(2)_T	1	0
ENSG00000150275.19	PCDH15	-3.4574	0.00394949	0.028999	0.266666666666667	0.359801488833747	KMT2A(2)_T	1	0
ENSG00000265179.7		-3.46054	0.00663166	0.042361	0.133333333333333	0.287841191066998	KMT2A(2)_T	0	0
ENSG00000165246.14	NLGN4Y	-3.47165	0.000451743	0.0056295	0.333333333333333	0.485525227460711	KMT2A(2)_T	0	0
ENSG00000121743.4	GJA3	-3.47229	5.20084e-06	0.0001597	0.733333333333333	0.794044665012407	KMT2A(2)_T	0	0
ENSG00000262585.1	LINC01979	-3.47398	2.16193e-07	1.1131e-05	0.533333333333333	0.758478081058726	KMT2A(2)_T	0	0
ENSG00000279127.1		-3.51026	0.000330989	0.0044274	0.4	0.518610421836228	KMT2A(2)_T	0	0
ENSG00000145358.6	DDIT4L	-3.51462	2.34081e-06	8.3087e-05	0.733333333333333	0.817204301075269	KMT2A(2)_T	0	0
ENSG00000233783.8		-3.53313	7.72229e-08	4.6145e-06	0.333333333333333	0.73697270471464	KMT2A(2)_T	0	0
ENSG00000270350.1	MTND4LP5	-3.53431	0.000492141	0.0060028	0.466666666666667	0.542597187758478	KMT2A(2)_T	0	0
ENSG00000178690.3	DYNAP	-3.5372	0.000248656	0.0035556	0.0666666666666667	0.411910669975186	KMT2A(2)_T	0	0
ENSG00000153707.17	PTPRD	-3.5583	1.32313e-08	1.004e-06	1	0.922249793217535	KMT2A(2)_T	1	0
ENSG00000260943.1	LINC02555	-3.57165	9.82047e-06	0.00027103	0.0666666666666667	0.52191894127378	KMT2A(2)_T	0	0
ENSG00000134363.12	FST	-3.57386	1.18529e-08	9.1509e-07	0.6	0.856906534325889	KMT2A(2)_T	0	0
ENSG00000250596.2		-3.5767	6.21513e-06	0.00018555	0.266666666666667	0.579818031430935	KMT2A(2)_T	0	0
ENSG00000234426.3		-3.58095	3.52314e-06	0.00011688	0.533333333333333	0.716294458229942	KMT2A(2)_T	0	0
ENSG00000253983.3		-3.58839	2.18261e-05	0.0005157	0.0666666666666667	0.513647642679901	KMT2A(2)_T	0	0
ENSG00000276758.1		-3.60463	3.20257e-09	3.0217e-07	0.6	0.818031430934657	KMT2A(2)_T	0	0
ENSG00000138650.9	PCDH10	-3.61339	0.00100798	0.010383	0.266666666666667	0.504549214226634	KMT2A(2)_T	0	0
ENSG00000229961.3		-3.63767	2.7475e-05	0.00061531	0.533333333333333	0.644334160463193	KMT2A(2)_T	0	0
ENSG00000101938.15	CHRDL1	-3.64153	2.9258e-06	0.0001003	0.8	0.797353184449959	KMT2A(2)_T	0	0
ENSG00000285079.1		-3.65423	0.00024273	0.0034926	0.133333333333333	0.43010752688172	KMT2A(2)_T	0	0
ENSG00000133454.16	MYO18B	-3.66144	1.54895e-06	5.9472e-05	0.933333333333333	0.865177832919768	KMT2A(2)_T	0	0
ENSG00000139910.20	NOVA1	-3.66148	0.00112686	0.011294	0.133333333333333	0.409429280397022	KMT2A(2)_T	0	0
ENSG00000197353.4	LYPD2	-3.66715	1.26701e-06	5.032e-05	0.466666666666667	0.718775847808106	KMT2A(2)_T	0	0
ENSG00000189184.12	PCDH18	-3.67798	3.6883e-05	0.00077849	0.4	0.612903225806452	KMT2A(2)_T	1	0
ENSG00000171956.7	FOXB1	-3.67924	6.93414e-06	0.0002031	0.266666666666667	0.616211745244003	KMT2A(2)_T	0	1
ENSG00000223638.3	RFPL4A	-3.67961	0.00112833	0.011303	0.2	0.454921422663358	KMT2A(2)_T	0	0
ENSG00000138135.7	CH25H	-3.68904	6.68345e-07	2.9021e-05	0.666666666666667	0.807278742762614	KMT2A(2)_T	0	0
ENSG00000261327.5		-3.69039	5.43894e-05	0.0010713	0.266666666666667	0.54590570719603	KMT2A(2)_T	0	0
ENSG00000237849.1	NFYAP1	-3.69146	0.0171626	0.083287	0.2	0.229942100909843	KMT2A(2)_T	0	0
ENSG00000151650.8	VENTX	-3.69371	3.28775e-14	1.3246e-11	1	0.992555831265509	KMT2A(2)_T	0	1
ENSG00000286212.2		-3.70284	0.0481337	0.16825	0.2	0.206782464846981	KMT2A(2)_T	0	0
ENSG00000203757.2	OR6K3	-3.71885	4.08294e-06	0.00013111	0.266666666666667	0.622001654259719	KMT2A(2)_T	0	0
ENSG00000231965.4	RPL17P29	-3.72855	0.000358699	0.004704	0.0666666666666667	0.402812241521919	KMT2A(2)_T	0	0
ENSG00000287804.1		-3.75497	2.34028e-06	8.3087e-05	0.333333333333333	0.639371381306865	KMT2A(2)_T	0	0
ENSG00000169855.20	ROBO1	-3.75781	1.12853e-08	8.803e-07	1	0.934656741108354	KMT2A(2)_T	1	0
ENSG00000158485.11	CD1B	-3.76826	1.34733e-05	0.00034986	0.2	0.540942928039702	KMT2A(2)_T	1	0
ENSG00000148468.17	FAM171A1	-3.78605	6.21992e-11	1.0852e-08	1	0.986765922249793	KMT2A(2)_T	1	0
ENSG00000133110.15	POSTN	-3.79253	0.000282474	0.0039132	0.2	0.484698097601323	KMT2A(2)_T	1	0
ENSG00000238152.2	OR7E140P	-3.79279	2.12565e-06	7.6562e-05	0.0666666666666667	0.549214226633581	KMT2A(2)_T	0	0
ENSG00000197934.8	CYYR1-AS1	-3.79443	0.000233347	0.0033863	0.2	0.401157981803143	KMT2A(2)_T	0	0
ENSG00000138792.10	ENPEP	-3.80402	1.0844e-05	0.00029389	0.8	0.725392886683209	KMT2A(2)_T	1	0
ENSG00000142192.21	APP	-3.81502	4.88319e-17	3.534e-14	1	1	KMT2A(2)_T	0	0
ENSG00000180532.10	ZSCAN4	-3.84431	2.47456e-05	0.00056719	0.133333333333333	0.498759305210918	KMT2A(2)_T	0	1
ENSG00000279511.1		-3.86038	0.000123484	0.00205	0.133333333333333	0.439205955334988	KMT2A(2)_T	0	0
ENSG00000165474.8	GJB2	-3.86718	7.41192e-07	3.1761e-05	0.533333333333333	0.710504549214227	KMT2A(2)_T	0	0
ENSG00000158488.16	CD1E	-3.87058	7.45143e-07	3.1895e-05	0.333333333333333	0.717948717948718	KMT2A(2)_T	0	0
ENSG00000207199.1		-3.87434	9.88831e-08	5.6829e-06	0.266666666666667	0.686517783291977	KMT2A(2)_T	0	0
ENSG00000152661.9	GJA1	-3.8826	1.4295e-06	5.5519e-05	0.6	0.761786600496278	KMT2A(2)_T	0	0
ENSG00000184292.7	TACSTD2	-3.94764	9.70536e-09	7.7882e-07	0.933333333333333	0.919768403639371	KMT2A(2)_T	1	0
ENSG00000019549.13	SNAI2	-3.98164	7.74805e-05	0.0014256	0.333333333333333	0.540942928039702	KMT2A(2)_T	0	1
ENSG00000144619.15	CNTN4	-4.00361	2.10485e-05	0.0005028	0.533333333333333	0.582299421009098	KMT2A(2)_T	0	0
ENSG00000256482.1		-4.0037	2.60243e-09	2.5236e-07	0.0666666666666667	0.691480562448304	KMT2A(2)_T	0	0
ENSG00000157168.20	NRG1	-4.00494	3.54268e-08	2.3269e-06	0.533333333333333	0.805624483043838	KMT2A(2)_T	0	1
ENSG00000176678.6	FOXL1	-4.00677	4.39535e-05	0.00090027	0.4	0.570719602977667	KMT2A(2)_T	0	1
ENSG00000223629.1	DEFA8P	-4.02883	4.60207e-06	0.00014492	0.666666666666667	0.674937965260546	KMT2A(2)_T	0	0
ENSG00000170558.10	CDH2	-4.04517	2.88819e-07	1.4306e-05	0.666666666666667	0.791563275434243	KMT2A(2)_T	1	0
ENSG00000172594.13	SMPDL3A	-4.05908	2.28758e-16	1.4419e-13	0.866666666666667	0.982630272952854	KMT2A(2)_T	0	0
ENSG00000254314.1		-4.08196	2.34237e-05	0.00054359	0	0.423490488006617	KMT2A(2)_T	0	0
ENSG00000213759.10	UGT2B11	-4.0982	1.03689e-10	1.6472e-08	0.8	0.856906534325889	KMT2A(2)_T	0	0
ENSG00000162981.14	LRATD1	-4.10011	2.65911e-05	0.00059826	0.6	0.631927212572374	KMT2A(2)_T	0	0
ENSG00000104723.21	TUSC3	-4.12383	2.74144e-05	0.00061431	0.533333333333333	0.582299421009098	KMT2A(2)_T	0	0
ENSG00000225988.1	LAMP5-AS1	-4.1303	0.00117575	0.011713	0.133333333333333	0.285359801488834	KMT2A(2)_T	0	0
ENSG00000122691.13	TWIST1	-4.1399	3.28322e-09	3.0769e-07	0.733333333333333	0.878411910669975	KMT2A(2)_T	0	1
ENSG00000044524.11	EPHA3	-4.15035	0.000226218	0.0033223	0.333333333333333	0.45822994210091	KMT2A(2)_T	1	0
ENSG00000259439.2	LINC01833	-4.20709	0.000647952	0.0074389	0.333333333333333	0.375516956162117	KMT2A(2)_T	0	0
ENSG00000283183.2		-4.21698	1.09329e-05	0.00029547	0.133333333333333	0.470636889991729	KMT2A(2)_T	0	0
ENSG00000230830.1	ARPP21-AS1	-4.21805	6.38004e-05	0.0012115	0.0666666666666667	0.441687344913151	KMT2A(2)_T	0	0
ENSG00000050628.20	PTGER3	-4.26567	4.01491e-12	9.7455e-10	0.933333333333333	0.954507857733664	KMT2A(2)_T	1	0
ENSG00000227738.1	PSMD14P1	-4.28741	5.25772e-07	2.3645e-05	0	0.527708850289495	KMT2A(2)_T	0	0
ENSG00000196104.11	SPOCK3	-4.29207	1.50083e-07	8.1462e-06	0.533333333333333	0.749379652605459	KMT2A(2)_T	0	0
ENSG00000210100.1	MT-TI	-4.32425	0.0161171	0.079749	0.0666666666666667	0.200165425971878	KMT2A(2)_T	0	0
ENSG00000164176.13	EDIL3	-4.3314	3.74011e-08	2.432e-06	0.666666666666667	0.798180314309347	KMT2A(2)_T	0	0
ENSG00000164509.15	IL31RA	-4.33431	2.82327e-13	9.5115e-11	0.933333333333333	0.913978494623656	KMT2A(2)_T	0	0
ENSG00000250696.5		-4.34107	1.69191e-12	4.7143e-10	0.866666666666667	0.88833746898263	KMT2A(2)_T	0	0
ENSG00000225569.1	CCT4P2	-4.3821	0.000265141	0.0037219	0.333333333333333	0.405293631100083	KMT2A(2)_T	0	0
ENSG00000150471.16	ADGRL3	-4.42939	3.43002e-09	3.1916e-07	0.533333333333333	0.866832092638544	KMT2A(2)_T	0	0
ENSG00000133863.9	TEX15	-4.43186	3.08316e-07	1.5175e-05	0.6	0.674110835401158	KMT2A(2)_T	0	0
ENSG00000249763.1		-4.44508	6.42509e-09	5.5064e-07	0.4	0.704714640198511	KMT2A(2)_T	0	0
ENSG00000173376.14	NDNF	-4.49982	0.000121222	0.0020176	0.2	0.398676592224979	KMT2A(2)_T	0	0
ENSG00000248801.7	C8orf34-AS1	-4.58792	0.00641136	0.041394	0.133333333333333	0.229114971050455	KMT2A(2)_T	0	0
ENSG00000166265.13	CYYR1	-4.6916	2.44807e-08	1.6903e-06	0.8	0.790736145574855	KMT2A(2)_T	0	0
ENSG00000283445.1		-4.69772	9.67792e-11	1.5629e-08	0.333333333333333	0.813068651778329	KMT2A(2)_T	0	0
ENSG00000169432.18	SCN9A	-4.74603	3.60183e-13	1.1829e-10	0.866666666666667	0.96029776674938	KMT2A(2)_T	0	0
ENSG00000271776.1		-4.75444	1.13882e-05	0.00030546	0.2	0.405293631100083	KMT2A(2)_T	0	0
ENSG00000102271.14	KLHL4	-4.8601	1.33443e-07	7.4322e-06	0.2	0.614557485525227	KMT2A(2)_T	0	0
ENSG00000109738.11	GLRB	-4.86255	2.88421e-09	2.7694e-07	0.4	0.740281224152192	KMT2A(2)_T	0	0
ENSG00000249297.2	LINC02174	-4.92809	4.9328e-08	3.078e-06	0.2	0.544251447477254	KMT2A(2)_T	0	0
ENSG00000138083.5	SIX3	-4.95151	1.43061e-06	5.5519e-05	0.466666666666667	0.555831265508685	KMT2A(2)_T	0	1
ENSG00000172733.11	PURG	-5.02262	8.09322e-09	6.7727e-07	0.333333333333333	0.64929693961952	KMT2A(2)_T	0	1
ENSG00000162493.16	PDPN	-5.06303	6.80712e-05	0.0012783	0.133333333333333	0.329197684036394	KMT2A(2)_T	0	0
ENSG00000070193.5	FGF10	-5.07602	3.3102e-06	0.00011085	0.333333333333333	0.456575682382134	KMT2A(2)_T	0	0
ENSG00000210195.2	MT-TT	-5.36249	0.000198867	0.0029914	0.466666666666667	0.356492969396195	KMT2A(2)_T	0	0
ENSG00000152192.8	POU4F1	-5.48612	3.1832e-14	1.2958e-11	0.8	0.93217535153019	KMT2A(2)_T	0	1
ENSG00000277128.2		-5.55114	2.57019e-06	8.9842e-05	0.2	0.396195202646816	KMT2A(2)_T	0	0
ENSG00000197632.9	SERPINB2	-5.82273	3.05313e-24	7.4573e-21	1	0.991728701406121	KMT2A(2)_T	1	0
ENSG00000280614.1		-6.18606	0.00126951	0.012391	0.0666666666666667	0.196856906534326	KMT2A(2)_T	0	0
ENSG00000170549.4	IRX1	-7.02844	4.61981e-12	1.0876e-09	0.266666666666667	0.627791563275434	KMT2A(2)_T	0	1
ENSG00000253474.2		-7.15919	3.33678e-08	2.2139e-06	0.133333333333333	0.398676592224979	KMT2A(2)_T	0	0
ENSG00000281591.1	DBET	-7.19224	0.000199106	0.0029939	0.133333333333333	0.232423490488007	KMT2A(2)_T	0	0
ENSG00000107447.8	DNTT	-7.2032	7.30114e-22	1.2406e-18	0.8	0.929693961952026	KMT2A(2)_T	0	1
ENSG00000254535.4	PABPC4L	-8.33523	2.92796e-14	1.2045e-11	0.0666666666666667	0.54590570719603	KMT2A(2)_T	0	0

### Sheet: NPM1(1)_T
ensembl_id	hgnc_symbol	log2FoldChange	pvalue	padj	pct.in	pct.out	cluster	surface_protein	transcription_factor
ENSG00000162981.14	LRATD1	6.37096	2.79135e-62	6.6387e-60	0.948979591836735	0.603907637655417	NPM1(1)_T	0	0
ENSG00000064692.20	SNCAIP	6.14924	1.02314e-70	3.7192e-68	0.979591836734694	0.702486678507993	NPM1(1)_T	0	0
ENSG00000263958.2	NETO1-DT	5.61232	1.41805e-48	1.5096e-46	0.826530612244898	0.408525754884547	NPM1(1)_T	0	0
ENSG00000096264.14	NCR2	5.56518	1.04225e-46	9.7086e-45	0.86734693877551	0.494671403197158	NPM1(1)_T	0	0
ENSG00000287566.1		5.53867	1.20222e-64	3.1996e-62	0.714285714285714	0.545293072824156	NPM1(1)_T	0	0
ENSG00000070193.5	FGF10	5.53743	1.44484e-44	1.1475e-42	0.938775510204082	0.412966252220249	NPM1(1)_T	0	0
ENSG00000253523.1		5.41119	5.15384e-34	2.1161e-32	0.857142857142857	0.121669626998224	NPM1(1)_T	0	0
ENSG00000137273.6	FOXF2	5.40586	3.43581e-53	4.9555e-51	0.877551020408163	0.382770870337478	NPM1(1)_T	0	1
ENSG00000250328.6		5.32346	3.5949e-38	1.9893e-36	0.887755102040816	0.188277087033748	NPM1(1)_T	0	0
ENSG00000163491.16	NEK10	5.20549	1.09337e-194	1.6296e-190	0.989795918367347	0.987566607460036	NPM1(1)_T	0	0
ENSG00000139329.5	LUM	5.13526	2.31776e-49	2.5779e-47	0.928571428571429	0.732682060390764	NPM1(1)_T	1	0
ENSG00000157542.11	KCNJ6	5.13482	7.29741e-68	2.2348e-65	0.969387755102041	0.72113676731794	NPM1(1)_T	0	0
ENSG00000132872.12	SYT4	5.12074	1.3781e-46	1.2653e-44	0.76530612244898	0.448490230905861	NPM1(1)_T	0	0
ENSG00000137558.9	PI15	5.04137	1.27132e-35	5.9647e-34	0.948979591836735	0.544404973357016	NPM1(1)_T	0	0
ENSG00000280916.2	FOXCUT	5.00216	3.77597e-69	1.2706e-66	0.959183673469388	0.727353463587922	NPM1(1)_T	0	0
ENSG00000018236.15	CNTN1	4.98633	4.8734e-53	6.8956e-51	0.979591836734694	0.718472468916519	NPM1(1)_T	1	0
ENSG00000184999.12	SLC22A10	4.95977	4.79381e-55	7.7942e-53	0.928571428571429	0.348134991119005	NPM1(1)_T	0	0
ENSG00000166342.19	NETO1	4.80925	9.79084e-93	9.7282e-90	0.979591836734694	0.904973357015986	NPM1(1)_T	0	0
ENSG00000106025.9	TSPAN12	4.8088	5.70053e-74	2.3821e-71	0.938775510204082	0.668738898756661	NPM1(1)_T	0	0
ENSG00000150275.19	PCDH15	4.79137	1.38746e-26	3.4388e-25	0.571428571428571	0.340142095914742	NPM1(1)_T	1	0
ENSG00000076716.9	GPC4	4.73585	6.15598e-72	2.3728e-69	1	0.879218472468916	NPM1(1)_T	1	0
ENSG00000198797.7	BRINP2	4.69167	9.11648e-35	3.9498e-33	0.969387755102041	0.298401420959147	NPM1(1)_T	0	0
ENSG00000224968.2	LINC01645	4.68926	4.27537e-44	3.2902e-42	0.989795918367347	0.498223801065719	NPM1(1)_T	0	0
ENSG00000166148.4	AVPR1A	4.67103	5.11774e-66	1.4763e-63	1	0.857904085257549	NPM1(1)_T	0	0
ENSG00000249763.1		4.65921	7.32283e-66	2.0855e-63	0.959183673469388	0.678507992895204	NPM1(1)_T	0	0
ENSG00000136944.19	LMX1B	4.61602	1.78886e-56	3.1614e-54	1	0.701598579040853	NPM1(1)_T	0	1
ENSG00000136014.12	USP44	4.57237	3.93962e-150	1.7615e-146	1	0.992007104795737	NPM1(1)_T	0	0
ENSG00000120068.7	HOXB8	4.55742	1.04847e-37	5.6413e-36	0.969387755102041	0.63854351687389	NPM1(1)_T	0	1
ENSG00000202190.1		4.52973	2.89158e-57	5.2343e-55	0.918367346938776	0.369449378330373	NPM1(1)_T	0	0
ENSG00000107518.18	ATRNL1	4.52471	1.17717e-39	7.3306e-38	0.857142857142857	0.597690941385435	NPM1(1)_T	0	0
ENSG00000188064.10	WNT7B	4.51365	4.37156e-59	8.4615e-57	0.948979591836735	0.623445825932504	NPM1(1)_T	0	0
ENSG00000135312.7	HTR1B	4.49131	6.91075e-28	1.9106e-26	0.795918367346939	0.363232682060391	NPM1(1)_T	0	0
ENSG00000253116.1		4.47254	6.81489e-42	4.695e-40	0.887755102040816	0.239786856127886	NPM1(1)_T	0	0
ENSG00000055813.6	CCDC85A	4.46674	2.6832e-44	2.0865e-42	0.887755102040816	0.426287744227353	NPM1(1)_T	0	0
ENSG00000207251.1	RNU6-342P	4.39982	4.77789e-38	2.6212e-36	0.816326530612245	0.174955595026643	NPM1(1)_T	0	0
ENSG00000175497.17	DPP10	4.39769	1.6898e-40	1.0887e-38	0.989795918367347	0.745115452930728	NPM1(1)_T	0	0
ENSG00000170558.10	CDH2	4.35488	1.20784e-43	9.0612e-42	0.989795918367347	0.772646536412078	NPM1(1)_T	1	0
ENSG00000137473.18	TTC29	4.34851	6.56681e-40	4.1354e-38	0.948979591836735	0.466252220248668	NPM1(1)_T	0	0
ENSG00000144366.16	GULP1	4.33968	1.15153e-41	7.7776e-40	0.908163265306122	0.61101243339254	NPM1(1)_T	0	1
ENSG00000235026.6	DPP10-AS1	4.28107	1.79688e-32	6.6619e-31	0.979591836734694	0.428063943161634	NPM1(1)_T	0	0
ENSG00000258084.6		4.27367	6.38965e-33	2.4439e-31	0.836734693877551	0.403197158081705	NPM1(1)_T	0	0
ENSG00000280255.1		4.26145	6.25012e-80	3.3669e-77	0.989795918367347	0.682948490230906	NPM1(1)_T	0	0
ENSG00000140600.17	SH3GL3	4.25153	2.73347e-44	2.1219e-42	0.86734693877551	0.460035523978686	NPM1(1)_T	0	0
ENSG00000054598.9	FOXC1	4.22735	7.29648e-69	2.3988e-66	0.989795918367347	0.992007104795737	NPM1(1)_T	0	1
ENSG00000258573.6	RNASE11-AS1	4.17247	1.15759e-40	7.5339e-39	0.653061224489796	0.565719360568384	NPM1(1)_T	0	0
ENSG00000170689.10	HOXB9	4.17127	3.27742e-35	1.4802e-33	0.989795918367347	0.75133214920071	NPM1(1)_T	0	1
ENSG00000049323.16	LTBP1	4.16475	3.36909e-109	7.1733e-106	1	1	NPM1(1)_T	1	0
ENSG00000241956.10	LINC03000	4.15661	1.81466e-41	1.2164e-39	0.785714285714286	0.52753108348135	NPM1(1)_T	0	0
ENSG00000243969.1		4.14635	2.10609e-27	5.5985e-26	0.673469387755102	0.216696269982238	NPM1(1)_T	0	0
ENSG00000279444.1		4.14197	3.96814e-25	8.7833e-24	0.755102040816326	0.189165186500888	NPM1(1)_T	0	0
ENSG00000125255.7	SLC10A2	4.13953	1.3175e-20	2.0576e-19	0.744897959183674	0.314387211367673	NPM1(1)_T	0	0
ENSG00000130675.15	MNX1	4.13744	2.00473e-39	1.2245e-37	0.857142857142857	0.586145648312611	NPM1(1)_T	0	1
ENSG00000233251.8		4.1277	1.4039e-45	1.1956e-43	0.755102040816326	0.434280639431616	NPM1(1)_T	0	0
ENSG00000223838.2		4.12004	4.19617e-26	1.0049e-24	0.877551020408163	0.214031971580817	NPM1(1)_T	0	0
ENSG00000227579.6		4.1059	5.14589e-35	2.2791e-33	0.908163265306122	0.269094138543517	NPM1(1)_T	0	0
ENSG00000122420.10	PTGFR	4.10404	1.7933e-50	2.1537e-48	0.979591836734694	0.724689165186501	NPM1(1)_T	0	0
ENSG00000005073.6	HOXA11	4.10378	1.30849e-39	8.1144e-38	1	0.714920071047957	NPM1(1)_T	0	1
ENSG00000050628.20	PTGER3	4.09581	2.70505e-64	6.9912e-62	1	0.950266429840142	NPM1(1)_T	1	0
ENSG00000154734.16	ADAMTS1	4.09449	1.77154e-63	4.4005e-61	1	0.976021314387211	NPM1(1)_T	0	0
ENSG00000287451.1		4.09232	7.23538e-29	2.1424e-27	0.918367346938776	0.200710479573712	NPM1(1)_T	0	0
ENSG00000248464.1	FGF10-AS1	4.0746	1.00607e-19	1.46e-18	0.826530612244898	0.176731793960924	NPM1(1)_T	0	0
ENSG00000257150.3	PGAM1P5	4.06039	4.66884e-113	1.0438e-109	0.989795918367347	0.75044404973357	NPM1(1)_T	0	0
ENSG00000249267.7	LINC00939	4.05942	4.24019e-22	7.4058e-21	0.510204081632653	0.223801065719361	NPM1(1)_T	0	0
ENSG00000103241.7	FOXF1	4.03882	1.34584e-44	1.0726e-42	0.826530612244898	0.569271758436945	NPM1(1)_T	0	1
ENSG00000259711.1		4.02702	5.45779e-39	3.1983e-37	0.948979591836735	0.282415630550622	NPM1(1)_T	0	0
ENSG00000242595.1	RPL26P26	4.00304	6.31083e-28	1.7504e-26	0.673469387755102	0.186500888099467	NPM1(1)_T	0	0
ENSG00000227279.1		4.00232	4.63385e-17	5.318e-16	0.714285714285714	0.123445825932504	NPM1(1)_T	0	0
ENSG00000252246.1	RNA5SP92	3.99848	1.40161e-45	1.1956e-43	0.806122448979592	0.320603907637655	NPM1(1)_T	0	0
ENSG00000171951.5	SCG2	3.97169	5.87974e-64	1.4853e-61	1	0.904085257548846	NPM1(1)_T	0	0
ENSG00000233101.10	HOXB-AS3	3.96495	1.3777e-41	9.2911e-40	0.969387755102041	0.724689165186501	NPM1(1)_T	0	0
ENSG00000273415.3	LINC02725	3.94409	3.89408e-54	6.0246e-52	0.877551020408163	0.642984014209592	NPM1(1)_T	0	0
ENSG00000164161.10	HHIP	3.9439	1.465e-66	4.2534e-64	1	0.934280639431616	NPM1(1)_T	1	0
ENSG00000122870.12	BICC1	3.9255	4.02042e-63	9.823e-61	1	0.864120781527531	NPM1(1)_T	0	0
ENSG00000185565.12	LSAMP	3.91422	1.30579e-33	5.2363e-32	0.795918367346939	0.708703374777975	NPM1(1)_T	1	0
ENSG00000225493.1	LINC01107	3.91309	2.87949e-64	7.3993e-62	0.969387755102041	0.701598579040853	NPM1(1)_T	0	0
ENSG00000104321.11	TRPA1	3.91133	1.88639e-34	7.9271e-33	0.877551020408163	0.546181172291297	NPM1(1)_T	0	0
ENSG00000140557.12	ST8SIA2	3.90211	1.05704e-18	1.4066e-17	0.663265306122449	0.273534635879218	NPM1(1)_T	0	0
ENSG00000172733.11	PURG	3.89166	7.92775e-41	5.2281e-39	0.928571428571429	0.620781527531084	NPM1(1)_T	0	1
ENSG00000251273.4	LINC02228	3.88937	1.25198e-32	4.7001e-31	1	0.594138543516874	NPM1(1)_T	0	0
ENSG00000252598.1	RNA5SP460	3.88702	2.69552e-19	3.7734e-18	0.663265306122449	0.132326820603908	NPM1(1)_T	0	0
ENSG00000258545.6	RHOXF1-AS1	3.87523	5.71646e-120	1.5975e-116	1	0.97335701598579	NPM1(1)_T	0	0
ENSG00000187123.15	LYPD6	3.8607	2.117e-47	2.0444e-45	0.948979591836735	0.546181172291297	NPM1(1)_T	0	0
ENSG00000279302.3		3.85173	2.27211e-25	5.1464e-24	0.775510204081633	0.234458259325044	NPM1(1)_T	0	0
ENSG00000255248.9	MIR100HG	3.85077	9.64912e-56	1.6404e-53	0.979591836734694	0.858792184724689	NPM1(1)_T	0	0
ENSG00000212204.1	RNA5SP91	3.82848	4.64268e-19	6.3735e-18	0.673469387755102	0.183836589698046	NPM1(1)_T	0	0
ENSG00000255219.1		3.82746	6.14341e-19	8.3564e-18	0.704081632653061	0.171403197158082	NPM1(1)_T	0	0
ENSG00000124721.18	DNAH8	3.81972	1.99973e-75	9.0315e-73	0.989795918367347	0.946714031971581	NPM1(1)_T	0	0
ENSG00000188816.3	HMX2	3.80761	7.41693e-13	5.7805e-12	0.183673469387755	0.208703374777975	NPM1(1)_T	0	1
ENSG00000279903.1	SLC7A2-IT1	3.79796	2.17846e-22	3.8961e-21	0.653061224489796	0.176731793960924	NPM1(1)_T	0	0
ENSG00000224842.2	LMX1B-DT	3.78119	1.67094e-21	2.7898e-20	0.806122448979592	0.267317939609236	NPM1(1)_T	0	0
ENSG00000250629.1		3.77777	8.06988e-29	2.3817e-27	0.857142857142857	0.200710479573712	NPM1(1)_T	0	0
ENSG00000240602.7	AADACP1	3.77107	1.99514e-64	5.2474e-62	0.989795918367347	0.759325044404973	NPM1(1)_T	0	0
ENSG00000232682.2		3.7572	5.8442e-65	1.5837e-62	0.979591836734694	0.730017761989343	NPM1(1)_T	0	0
ENSG00000176842.15	IRX5	3.75202	1.93863e-56	3.4126e-54	1	0.909413854351687	NPM1(1)_T	0	1
ENSG00000254535.4	PABPC4L	3.73549	4.26291e-21	6.876e-20	0.846938775510204	0.513321492007105	NPM1(1)_T	0	0
ENSG00000134873.10	CLDN10	3.73337	6.31374e-43	4.5977e-41	1	0.800177619893428	NPM1(1)_T	0	0
ENSG00000269933.1		3.72019	1.23742e-21	2.0855e-20	0.540816326530612	0.178507992895204	NPM1(1)_T	0	0
ENSG00000259725.1		3.71081	5.0412e-39	2.9815e-37	0.897959183673469	0.349911190053286	NPM1(1)_T	0	0
ENSG00000154864.13	PIEZO2	3.70696	4.31935e-54	6.6595e-52	1	0.9449378330373	NPM1(1)_T	0	0
ENSG00000278177.1		3.70489	2.02084e-19	2.8512e-18	0.836734693877551	0.152753108348135	NPM1(1)_T	0	0
ENSG00000113396.13	SLC27A6	3.70401	3.49031e-55	5.7586e-53	0.989795918367347	0.870337477797513	NPM1(1)_T	0	0
ENSG00000163530.4	DPPA2	3.68568	3.21211e-23	6.1481e-22	0.693877551020408	0.337477797513321	NPM1(1)_T	0	0
ENSG00000239268.3	LINC03051	3.65635	1.12288e-16	1.244e-15	0.520408163265306	0.285968028419183	NPM1(1)_T	0	0
ENSG00000140718.21	FTO	3.6213	0	0	1	1	NPM1(1)_T	0	0
ENSG00000150556.17	LYPD6B	3.61874	6.95489e-49	7.5477e-47	0.959183673469388	0.77886323268206	NPM1(1)_T	0	0
ENSG00000183098.11	GPC6	3.61869	8.60711e-22	1.4683e-20	1	0.600355239786856	NPM1(1)_T	0	0
ENSG00000164379.7	FOXQ1	3.60683	1.24781e-17	1.5103e-16	0.540816326530612	0.341030195381883	NPM1(1)_T	0	1
ENSG00000168077.14	SCARA3	3.59916	4.70296e-45	3.8442e-43	1	0.855239786856128	NPM1(1)_T	1	0
ENSG00000253771.6	TPTE2P1	3.58615	8.27743e-53	1.1423e-50	1	0.849911190053286	NPM1(1)_T	0	0
ENSG00000003989.18	SLC7A2	3.57345	5.19282e-39	3.0631e-37	0.979591836734694	0.872113676731794	NPM1(1)_T	1	0
ENSG00000213759.10	UGT2B11	3.57011	1.69556e-45	1.4277e-43	0.979591836734694	0.845470692717584	NPM1(1)_T	0	0
ENSG00000255331.1		3.55805	2.73517e-54	4.2911e-52	0.857142857142857	0.633214920071048	NPM1(1)_T	0	0
ENSG00000083782.8	EPYC	3.55286	4.84558e-12	3.4838e-11	0.479591836734694	0.180284191829485	NPM1(1)_T	0	0
ENSG00000172318.5	B3GALT1	3.53471	1.59748e-47	1.5664e-45	1	0.771758436944938	NPM1(1)_T	0	0
ENSG00000267453.7	CLEC4OP	3.52477	1.17063e-37	6.291e-36	0.969387755102041	0.876554174067496	NPM1(1)_T	0	0
ENSG00000112902.12	SEMA5A	3.51833	9.32099e-37	4.7521e-35	0.979591836734694	0.823268206039076	NPM1(1)_T	1	0
ENSG00000228222.1		3.51503	1.67516e-23	3.2693e-22	0.755102040816326	0.242451154529307	NPM1(1)_T	0	0
ENSG00000268388.6	FENDRR	3.51313	1.72083e-21	2.8699e-20	0.346938775510204	0.254884547069272	NPM1(1)_T	0	0
ENSG00000260802.1	SERTM2	3.50347	1.31195e-47	1.2921e-45	0.989795918367347	0.802841918294849	NPM1(1)_T	0	0
ENSG00000251691.2		3.50264	8.22406e-46	7.1262e-44	0.938775510204082	0.551509769094139	NPM1(1)_T	0	0
ENSG00000264843.1		3.48793	2.18145e-34	9.1412e-33	0.887755102040816	0.291296625222025	NPM1(1)_T	0	0
ENSG00000250696.5		3.48201	1.42574e-45	1.2119e-43	0.979591836734694	0.880106571936057	NPM1(1)_T	0	0
ENSG00000144619.15	CNTN4	3.47988	7.16732e-25	1.5526e-23	0.76530612244898	0.565719360568384	NPM1(1)_T	0	0
ENSG00000189295.13	ANKRD62P1-PARP4P3	3.45812	5.51753e-15	5.259e-14	0.693877551020408	0.220248667850799	NPM1(1)_T	0	0
ENSG00000251138.7	LINC02882	3.45801	2.82611e-15	2.7772e-14	0.459183673469388	0.30639431616341	NPM1(1)_T	0	0
ENSG00000250612.2		3.45635	2.62654e-24	5.4495e-23	0.755102040816326	0.237122557726465	NPM1(1)_T	0	0
ENSG00000127863.16	TNFRSF19	3.45366	4.28829e-55	6.9977e-53	0.989795918367347	0.947602131438721	NPM1(1)_T	0	0
ENSG00000228778.2		3.45008	1.03574e-35	4.9109e-34	0.989795918367347	0.553285968028419	NPM1(1)_T	0	0
ENSG00000108702.4	CCL1	3.44622	9.27591e-29	2.725e-27	0.969387755102041	0.655417406749556	NPM1(1)_T	0	0
ENSG00000248890.2	HHIP-AS1	3.44051	9.37348e-67	2.7393e-64	1	0.941385435168739	NPM1(1)_T	0	0
ENSG00000083857.14	FAT1	3.42799	7.33447e-26	1.7296e-24	0.938775510204082	0.845470692717584	NPM1(1)_T	1	0
ENSG00000205488.9	CALML3-AS1	3.4143	5.7774e-53	8.0725e-51	0.704081632653061	0.653641207815275	NPM1(1)_T	0	0
ENSG00000133110.15	POSTN	3.41413	7.82626e-19	1.0563e-17	0.826530612244898	0.451154529307282	NPM1(1)_T	1	0
ENSG00000285582.1		3.41232	1.03175e-17	1.2594e-16	0.489795918367347	0.261989342806394	NPM1(1)_T	0	0
ENSG00000169122.11	FAM110B	3.40558	5.32946e-70	1.8621e-67	1	0.965364120781528	NPM1(1)_T	0	0
ENSG00000143839.15	REN	3.39126	7.02997e-23	1.3146e-21	0.857142857142857	0.543516873889876	NPM1(1)_T	0	0
ENSG00000244968.7	LIFR-AS1	3.39021	4.2413e-24	8.683e-23	0.86734693877551	0.373889875666075	NPM1(1)_T	0	0
ENSG00000286258.1		3.37818	1.38033e-35	6.4356e-34	0.86734693877551	0.171403197158082	NPM1(1)_T	0	0
ENSG00000259744.1		3.37351	1.34451e-28	3.9036e-27	0.908163265306122	0.358792184724689	NPM1(1)_T	0	0
ENSG00000119919.11	NKX2-3	3.36842	9.17293e-29	2.6965e-27	1	0.706927175843694	NPM1(1)_T	0	1
ENSG00000147434.9	CHRNA6	3.3616	6.61003e-47	6.2484e-45	1	0.880106571936057	NPM1(1)_T	0	0
ENSG00000237813.4		3.36135	5.7868e-19	7.8932e-18	0.479591836734694	0.243339253996448	NPM1(1)_T	0	0
ENSG00000240990.10	HOXA11-AS	3.35828	3.19703e-27	8.3987e-26	0.979591836734694	0.602131438721137	NPM1(1)_T	0	0
ENSG00000270182.1		3.35281	1.00178e-78	5.2083e-76	1	0.668738898756661	NPM1(1)_T	0	0
ENSG00000166173.11	LARP6	3.34826	2.67172e-38	1.4932e-36	0.959183673469388	0.737122557726465	NPM1(1)_T	0	1
ENSG00000253398.1		3.33783	8.4734e-33	3.2162e-31	0.877551020408163	0.517761989342806	NPM1(1)_T	0	0
ENSG00000287083.1		3.33505	2.71417e-15	2.673e-14	0.510204081632653	0.209591474245115	NPM1(1)_T	0	0
ENSG00000179930.6	ZNF648	3.33501	4.22775e-48	4.3556e-46	0.948979591836735	0.644760213143872	NPM1(1)_T	0	1
ENSG00000257582.5	LINC01475	3.33077	4.16294e-33	1.6143e-31	1	0.6101243339254	NPM1(1)_T	0	0
ENSG00000100181.22	TPTEP1	3.32313	2.76201e-47	2.6558e-45	1	0.979573712255773	NPM1(1)_T	0	0
ENSG00000040731.10	CDH10	3.30309	1.07198e-23	2.1217e-22	0.755102040816326	0.456483126110124	NPM1(1)_T	1	0
ENSG00000282850.2	RHOXF1P2	3.30284	3.17893e-26	7.6831e-25	0.673469387755102	0.507104795737123	NPM1(1)_T	0	0
ENSG00000233760.2		3.30125	1.77531e-40	1.1421e-38	0.938775510204082	0.568383658969805	NPM1(1)_T	0	0
ENSG00000241151.1	LINC02066	3.29983	7.01975e-27	1.7874e-25	0.836734693877551	0.196269982238011	NPM1(1)_T	0	0
ENSG00000287753.1		3.29972	1.42556e-19	2.0384e-18	0.846938775510204	0.288632326820604	NPM1(1)_T	0	0
ENSG00000164749.13	HNF4G	3.29968	3.25894e-12	2.3841e-11	0.13265306122449	0.260213143872114	NPM1(1)_T	0	1
ENSG00000102271.14	KLHL4	3.29766	1.04118e-25	2.4196e-24	0.918367346938776	0.58259325044405	NPM1(1)_T	0	0
ENSG00000121570.12	DPPA4	3.29428	1.05058e-34	4.5037e-33	0.989795918367347	0.976909413854352	NPM1(1)_T	0	0
ENSG00000214814.7	FER1L6	3.29364	5.95485e-50	6.8978e-48	1	0.844582593250444	NPM1(1)_T	0	0
ENSG00000257165.5		3.29187	2.34581e-12	1.7411e-11	0.622448979591837	0.125222024866785	NPM1(1)_T	0	0
ENSG00000203963.11	C1orf141	3.28821	1.44793e-27	3.9034e-26	0.877551020408163	0.537300177619893	NPM1(1)_T	0	0
ENSG00000231202.1	TRGVB	3.28744	1.25002e-31	4.4393e-30	0.86734693877551	0.401420959147425	NPM1(1)_T	0	0
ENSG00000114771.14	AADAC	3.2738	1.51099e-26	3.7388e-25	0.836734693877551	0.421847246891652	NPM1(1)_T	0	0
ENSG00000224810.1		3.27191	1.85923e-45	1.5597e-43	0.969387755102041	0.655417406749556	NPM1(1)_T	0	0
ENSG00000287348.1		3.27179	2.65836e-43	1.9712e-41	0.857142857142857	0.441385435168739	NPM1(1)_T	0	0
ENSG00000234233.1	KCNH1-IT1	3.26781	4.98088e-16	5.2131e-15	0.612244897959184	0.16696269982238	NPM1(1)_T	0	0
ENSG00000132975.8	GPR12	3.25189	2.34754e-42	1.6634e-40	1	0.828596802841918	NPM1(1)_T	0	0
ENSG00000226383.7	LINC01876	3.23185	2.50633e-25	5.6569e-24	0.520408163265306	0.537300177619893	NPM1(1)_T	0	0
ENSG00000234667.2	ACTL11P	3.22647	1.67843e-45	1.4186e-43	0.846938775510204	0.61190053285968	NPM1(1)_T	0	0
ENSG00000230391.1	RPSAP23	3.22197	4.68821e-16	4.916e-15	0.571428571428571	0.208703374777975	NPM1(1)_T	0	0
ENSG00000153707.17	PTPRD	3.21379	1.37788e-37	7.3518e-36	1	0.91651865008881	NPM1(1)_T	1	0
ENSG00000112706.12	IMPG1	3.19309	4.16256e-24	8.5257e-23	0.581632653061224	0.309946714031972	NPM1(1)_T	0	0
ENSG00000280870.3		3.18923	6.73822e-21	1.0722e-19	0.806122448979592	0.296625222024867	NPM1(1)_T	0	0
ENSG00000204403.9	CASP12	3.18678	6.28046e-28	1.7431e-26	0.857142857142857	0.381882770870337	NPM1(1)_T	0	0
ENSG00000255746.1		3.1855	1.26312e-25	2.9157e-24	0.642857142857143	0.364120781527531	NPM1(1)_T	0	0
ENSG00000258676.5		3.18152	6.50138e-42	4.4998e-40	0.857142857142857	0.44404973357016	NPM1(1)_T	0	0
ENSG00000145777.15	TSLP	3.17986	1.34331e-45	1.1528e-43	1	0.836589698046181	NPM1(1)_T	0	0
ENSG00000253508.1		3.16901	1.13366e-19	1.6362e-18	0.846938775510204	0.316163410301954	NPM1(1)_T	0	0
ENSG00000278530.4	CHMP1B2P	3.1649	1.34671e-18	1.7789e-17	0.693877551020408	0.489342806394316	NPM1(1)_T	0	0
ENSG00000132821.12	VSTM2L	3.16164	1.00982e-62	2.4275e-60	0.989795918367347	0.94316163410302	NPM1(1)_T	0	0
ENSG00000106013.15	ANKRD7	3.16105	3.65435e-45	2.998e-43	0.959183673469388	0.619893428063943	NPM1(1)_T	0	0
ENSG00000285577.1		3.15831	3.8068e-38	2.1014e-36	0.897959183673469	0.529307282415631	NPM1(1)_T	0	0
ENSG00000250427.1	LINC02148	3.138	6.05305e-55	9.7354e-53	0.948979591836735	0.475133214920071	NPM1(1)_T	0	0
ENSG00000152092.16	ASTN1	3.12978	9.64275e-17	1.0745e-15	0.76530612244898	0.311722912966252	NPM1(1)_T	0	0
ENSG00000240521.1		3.12827	1.16512e-38	6.7219e-37	0.969387755102041	0.657193605683837	NPM1(1)_T	0	0
ENSG00000255393.2	OOSP4B	3.12667	1.05523e-24	2.2499e-23	0.704081632653061	0.436056838365897	NPM1(1)_T	0	0
ENSG00000116147.17	TNR	3.12559	4.86159e-42	3.3911e-40	0.989795918367347	0.88809946714032	NPM1(1)_T	0	0
ENSG00000287633.1		3.11157	4.15385e-39	2.4896e-37	0.806122448979592	0.41651865008881	NPM1(1)_T	0	0
ENSG00000250722.6	SELENOP	3.10812	9.76887e-76	4.5499e-73	1	0.985790408525755	NPM1(1)_T	0	0
ENSG00000269516.6	CYP4F23P	3.1025	6.01317e-21	9.6194e-20	0.714285714285714	0.214031971580817	NPM1(1)_T	0	0
ENSG00000089199.10	CHGB	3.09791	1.06609e-81	6.272e-79	1	0.959147424511545	NPM1(1)_T	0	0
ENSG00000268433.1	MTDHP3	3.09679	5.28565e-23	9.9802e-22	0.846938775510204	0.743339253996448	NPM1(1)_T	0	0
ENSG00000258647.6	LINC00930	3.09672	3.25981e-34	1.3521e-32	0.806122448979592	0.456483126110124	NPM1(1)_T	0	0
ENSG00000287198.1		3.09665	1.40006e-48	1.494e-46	1	0.785079928952043	NPM1(1)_T	0	0
ENSG00000186723.4	OR10H1	3.09568	3.28286e-40	2.0939e-38	0.938775510204082	0.728241563055062	NPM1(1)_T	0	0
ENSG00000250271.2		3.09538	1.09007e-24	2.3187e-23	0.816326530612245	0.399644760213144	NPM1(1)_T	0	0
ENSG00000106031.9	HOXA13	3.08813	1.0176e-15	1.0348e-14	0.928571428571429	0.517761989342806	NPM1(1)_T	0	1
ENSG00000235140.2		3.08293	7.25582e-36	3.466e-34	0.918367346938776	0.352575488454707	NPM1(1)_T	0	0
ENSG00000109819.9	PPARGC1A	3.07654	5.88221e-34	2.4063e-32	0.989795918367347	0.815275310834814	NPM1(1)_T	0	1
ENSG00000176692.8	FOXC2	3.06998	2.71568e-25	6.1171e-24	0.775510204081633	0.523090586145648	NPM1(1)_T	0	1
ENSG00000203989.5	RHOXF2B	3.0688	1.07767e-09	6.0299e-09	0.346938775510204	0.210479573712256	NPM1(1)_T	0	1
ENSG00000259271.1	ANKRD62P1	3.06815	7.06866e-12	4.9851e-11	0.63265306122449	0.16696269982238	NPM1(1)_T	0	0
ENSG00000279932.1		3.06729	1.38748e-10	8.5521e-10	0.63265306122449	0.127886323268206	NPM1(1)_T	0	0
ENSG00000141668.10	CBLN2	3.06677	2.86714e-17	3.348e-16	0.755102040816326	0.523978685612789	NPM1(1)_T	0	0
ENSG00000215644.10	GCGR	3.06291	2.23119e-41	1.4934e-39	0.979591836734694	0.715808170515098	NPM1(1)_T	0	0
ENSG00000239552.2	HOXB-AS2	3.06008	7.05646e-39	4.0975e-37	0.959183673469388	0.810834813499112	NPM1(1)_T	0	0
ENSG00000232675.7		3.05835	9.54624e-37	4.8614e-35	0.908163265306122	0.484902309058615	NPM1(1)_T	0	0
ENSG00000260337.4		3.05736	4.0363e-32	1.4708e-30	0.795918367346939	0.324156305506217	NPM1(1)_T	0	0
ENSG00000230294.4	LINC02370	3.04982	2.17135e-20	3.3294e-19	0.714285714285714	0.355239786856128	NPM1(1)_T	0	0
ENSG00000277738.1		3.04002	1.14808e-11	7.9389e-11	0.357142857142857	0.232682060390764	NPM1(1)_T	0	0
ENSG00000137766.17	UNC13C	3.03312	4.24383e-19	5.8367e-18	0.846938775510204	0.474245115452931	NPM1(1)_T	0	0
ENSG00000253706.5		3.03075	6.10811e-17	6.9351e-16	0.663265306122449	0.314387211367673	NPM1(1)_T	0	0
ENSG00000197410.14	DCHS2	3.02166	2.7459e-25	6.182e-24	0.908163265306122	0.546181172291297	NPM1(1)_T	0	0
ENSG00000214381.6	LINC00488	3.01788	1.81007e-12	1.3621e-11	0.602040816326531	0.158969804618117	NPM1(1)_T	0	0
ENSG00000271763.1		2.99853	7.39945e-34	3.0104e-32	0.73469387755102	0.348134991119005	NPM1(1)_T	0	0
ENSG00000105971.15	CAV2	2.99825	1.2378e-37	6.6122e-36	0.989795918367347	0.960923623445826	NPM1(1)_T	0	0
ENSG00000131126.19	TEX101	2.96755	6.97693e-31	2.3651e-29	0.908163265306122	0.66607460035524	NPM1(1)_T	0	0
ENSG00000171517.6	LPAR3	2.96099	1.41277e-36	7.0657e-35	0.979591836734694	0.877442273534636	NPM1(1)_T	0	0
ENSG00000112164.6	GLP1R	2.95925	1.01522e-35	4.8188e-34	0.959183673469388	0.867673179396092	NPM1(1)_T	0	0
ENSG00000254349.6	MIR2052HG	2.94263	3.90258e-25	8.6425e-24	0.795918367346939	0.520426287744227	NPM1(1)_T	0	0
ENSG00000173557.15	FAM166C	2.94198	2.31686e-42	1.6443e-40	0.938775510204082	0.557726465364121	NPM1(1)_T	0	0
ENSG00000196472.4		2.94011	4.18833e-22	7.3209e-21	0.795918367346939	0.291296625222025	NPM1(1)_T	0	0
ENSG00000263952.5		2.93763	6.2291e-24	1.2568e-22	0.775510204081633	0.269982238010657	NPM1(1)_T	0	0
ENSG00000225706.2	PTPRD-AS1	2.93502	1.11959e-19	1.6164e-18	0.897959183673469	0.407637655417407	NPM1(1)_T	0	0
ENSG00000271491.1		2.92281	4.26017e-10	2.4994e-09	0.63265306122449	0.142095914742451	NPM1(1)_T	0	0
ENSG00000248824.2		2.91748	2.49413e-16	2.6768e-15	0.663265306122449	0.265541740674956	NPM1(1)_T	0	0
ENSG00000136999.5	CCN3	2.91519	5.4898e-54	8.4351e-52	1	0.983126110124334	NPM1(1)_T	0	0
ENSG00000255418.6	LINC02718	2.91332	3.0919e-89	2.4254e-86	1	0.941385435168739	NPM1(1)_T	0	0
ENSG00000223802.8	CERS1	2.90923	3.77944e-69	1.2706e-66	1	0.932504440497336	NPM1(1)_T	0	0
ENSG00000135226.18	UGT2B28	2.90876	3.84872e-46	3.3942e-44	0.969387755102041	0.838365896980462	NPM1(1)_T	0	0
ENSG00000212206.1		2.90847	2.30386e-53	3.3997e-51	0.969387755102041	0.529307282415631	NPM1(1)_T	0	0
ENSG00000249797.2	LINC02147	2.90835	7.34999e-38	3.9834e-36	1	0.753108348134991	NPM1(1)_T	0	0
ENSG00000264714.1	KIAA0895LP1	2.89743	7.02711e-49	7.6077e-47	0.969387755102041	0.746003552397869	NPM1(1)_T	0	0
ENSG00000270497.1		2.89301	3.6717e-23	6.9978e-22	0.755102040816326	0.373001776198934	NPM1(1)_T	0	0
ENSG00000228650.2		2.88286	1.02484e-58	1.9416e-56	0.979591836734694	0.571936056838366	NPM1(1)_T	0	0
ENSG00000283633.1		2.88201	2.25311e-35	1.0322e-33	1	0.946714031971581	NPM1(1)_T	0	0
ENSG00000151468.11	CCDC3	2.88006	1.14303e-40	7.45e-39	1	0.954706927175844	NPM1(1)_T	0	1
ENSG00000152154.11	TMEM178A	2.87517	6.99798e-83	4.2283e-80	1	0.978685612788632	NPM1(1)_T	0	0
ENSG00000226673.2	LINC01108	2.87303	8.62462e-21	1.3608e-19	0.989795918367347	0.809946714031972	NPM1(1)_T	0	0
ENSG00000287714.1		2.8729	1.03138e-26	2.5878e-25	0.928571428571429	0.633214920071048	NPM1(1)_T	0	0
ENSG00000251803.1		2.86443	5.47706e-36	2.6332e-34	0.918367346938776	0.485790408525755	NPM1(1)_T	0	0
ENSG00000249288.1	SLC25A15P5	2.8588	7.75786e-13	6.0367e-12	0.663265306122449	0.227353463587922	NPM1(1)_T	0	0
ENSG00000165449.11	SLC16A9	2.85845	2.32963e-45	1.9397e-43	1	0.965364120781528	NPM1(1)_T	0	0
ENSG00000257178.5		2.85571	6.49326e-38	3.532e-36	0.928571428571429	0.759325044404973	NPM1(1)_T	0	0
ENSG00000203783.5	PRR9	2.84846	5.92607e-11	3.7955e-10	0.459183673469388	0.206039076376554	NPM1(1)_T	0	0
ENSG00000254369.6	HOXA-AS3	2.84564	2.64314e-42	1.8699e-40	1	0.841918294849023	NPM1(1)_T	0	0
ENSG00000232444.1		2.8337	1.49809e-34	6.3491e-33	0.938775510204082	0.562166962699822	NPM1(1)_T	0	0
ENSG00000287431.1	RENO1	2.83226	2.02395e-55	3.3641e-53	1	0.952930728241563	NPM1(1)_T	0	0
ENSG00000161896.12	IP6K3	2.83189	9.86815e-23	1.8202e-21	0.63265306122449	0.328596802841918	NPM1(1)_T	0	0
ENSG00000288001.1		2.83091	2.04378e-10	1.2386e-09	0.571428571428571	0.152753108348135	NPM1(1)_T	0	0
ENSG00000106006.6	HOXA6	2.82792	3.29757e-38	1.8361e-36	1	0.820603907637655	NPM1(1)_T	0	1
ENSG00000122548.5	KIAA0087	2.80655	1.37687e-22	2.5066e-21	0.989795918367347	0.718472468916519	NPM1(1)_T	0	0
ENSG00000122592.8	HOXA7	2.79663	5.95974e-43	4.3541e-41	1	0.825044404973357	NPM1(1)_T	0	1
ENSG00000134769.21	DTNA	2.79491	3.40378e-40	2.1679e-38	1	0.954706927175844	NPM1(1)_T	0	0
ENSG00000180044.5	C3orf80	2.79407	1.70227e-53	2.5371e-51	1	0.979573712255773	NPM1(1)_T	0	0
ENSG00000120093.11	HOXB3	2.78421	2.9508e-53	4.2976e-51	1	0.994671403197158	NPM1(1)_T	0	1
ENSG00000244040.7	IL12A-AS1	2.78329	9.87795e-51	1.2067e-48	1	0.97158081705151	NPM1(1)_T	0	0
ENSG00000184226.15	PCDH9	2.78119	4.74007e-36	2.2987e-34	1	0.993783303730018	NPM1(1)_T	1	0
ENSG00000164076.17	CAMKV	2.77866	2.05562e-56	3.5903e-54	0.989795918367347	0.97158081705151	NPM1(1)_T	0	0
ENSG00000235029.1	MNX1-AS2	2.77797	1.13997e-10	7.0881e-10	0.469387755102041	0.242451154529307	NPM1(1)_T	0	0
ENSG00000286907.1		2.77716	3.56942e-23	6.8058e-22	0.928571428571429	0.600355239786856	NPM1(1)_T	0	0
ENSG00000113657.13	DPYSL3	2.7658	1.41795e-50	1.7089e-48	1	0.996447602131439	NPM1(1)_T	0	0
ENSG00000259969.1		2.76559	3.14372e-28	8.9302e-27	0.948979591836735	0.602131438721137	NPM1(1)_T	0	0
ENSG00000125848.10	FLRT3	2.76452	7.30879e-18	9.0474e-17	0.795918367346939	0.566607460035524	NPM1(1)_T	0	0
ENSG00000102287.19	GABRE	2.76046	1.42176e-17	1.7098e-16	0.959183673469388	0.798401420959147	NPM1(1)_T	0	0
ENSG00000268555.2		2.75678	1.45391e-40	9.4077e-39	1	0.977797513321492	NPM1(1)_T	0	0
ENSG00000251299.1	SLC25A15P3	2.75603	1.72424e-15	1.7216e-14	0.693877551020408	0.202486678507993	NPM1(1)_T	0	0
ENSG00000123838.11	C4BPA	2.75385	6.86849e-24	1.3796e-22	0.938775510204082	0.707815275310835	NPM1(1)_T	1	0
ENSG00000112559.15	MDFI	2.75212	3.6083e-38	1.9942e-36	1	0.954706927175844	NPM1(1)_T	0	1
ENSG00000279860.1		2.74991	1.65136e-12	1.2479e-11	0.918367346938776	0.447602131438721	NPM1(1)_T	0	0
ENSG00000264204.2	AGAP7P	2.74757	1.3717e-94	1.4603e-91	1	0.997335701598579	NPM1(1)_T	0	0
ENSG00000267489.5	LINC01837	2.74697	1.34626e-14	1.237e-13	0.622448979591837	0.191829484902309	NPM1(1)_T	0	0
ENSG00000225498.1		2.74657	3.64963e-22	6.4144e-21	0.683673469387755	0.261989342806394	NPM1(1)_T	0	0
ENSG00000175785.13	PRIMA1	2.74614	1.2115e-12	9.2612e-12	0.530612244897959	0.211367673179396	NPM1(1)_T	0	0
ENSG00000225087.2		2.74431	6.13004e-27	1.5698e-25	0.979591836734694	0.587033747779751	NPM1(1)_T	0	0
ENSG00000259064.2		2.74408	9.44641e-26	2.2021e-24	0.775510204081633	0.346358792184725	NPM1(1)_T	0	0
ENSG00000258657.5		2.74237	2.30863e-35	1.0565e-33	0.846938775510204	0.545293072824156	NPM1(1)_T	0	0
ENSG00000163751.4	CPA3	2.74181	2.97296e-52	3.968e-50	1	0.998223801065719	NPM1(1)_T	0	0
ENSG00000268240.1		2.73956	6.17287e-42	4.2791e-40	0.989795918367347	0.815275310834814	NPM1(1)_T	0	0
ENSG00000246763.7	RGMB-AS1	2.73921	8.28279e-30	2.5989e-28	0.816326530612245	0.539964476021314	NPM1(1)_T	0	0
ENSG00000236854.2		2.73749	3.29013e-29	9.9667e-28	0.785714285714286	0.371225577264654	NPM1(1)_T	0	0
ENSG00000287792.1		2.73582	1.47389e-22	2.6756e-21	0.704081632653061	0.436944937833037	NPM1(1)_T	0	0
ENSG00000258835.1	TRAV28	2.73502	1.29936e-38	7.4675e-37	0.918367346938776	0.531971580817052	NPM1(1)_T	0	0
ENSG00000087245.13	MMP2	2.72936	1.11479e-51	1.4364e-49	1	0.99911190053286	NPM1(1)_T	0	0
ENSG00000171714.12	ANO5	2.71847	7.31208e-25	1.5832e-23	0.979591836734694	0.809946714031972	NPM1(1)_T	1	0
ENSG00000113594.10	LIFR	2.71449	2.3368e-21	3.8612e-20	0.959183673469388	0.823268206039076	NPM1(1)_T	1	0
ENSG00000188620.11	HMX3	2.71178	6.12433e-19	8.3333e-18	0.846938775510204	0.675843694493783	NPM1(1)_T	0	1
ENSG00000235996.1		2.70978	4.33979e-30	1.383e-28	0.918367346938776	0.682060390763766	NPM1(1)_T	0	0
ENSG00000283945.1	LINC00032	2.70966	4.79033e-65	1.3176e-62	0.989795918367347	0.877442273534636	NPM1(1)_T	0	0
ENSG00000285354.1		2.70492	9.43395e-31	3.1667e-29	0.959183673469388	0.710479573712256	NPM1(1)_T	0	0
ENSG00000286976.1		2.70491	2.57898e-13	2.1019e-12	0.581632653061224	0.188277087033748	NPM1(1)_T	0	0
ENSG00000122691.13	TWIST1	2.7036	5.67524e-24	1.1487e-22	1	0.865896980461812	NPM1(1)_T	0	1
ENSG00000131773.14	KHDRBS3	2.69843	5.6635e-53	7.9381e-51	1	0.993783303730018	NPM1(1)_T	0	0
ENSG00000248738.6		2.69354	2.2595e-26	5.5297e-25	0.683673469387755	0.423623445825933	NPM1(1)_T	0	0
ENSG00000254585.5	MAGEL2	2.68646	3.05414e-11	2.0204e-10	0.63265306122449	0.349911190053286	NPM1(1)_T	0	0
ENSG00000259070.7	LINC00639	2.68582	1.87891e-27	5.0215e-26	0.826530612244898	0.857015985790408	NPM1(1)_T	0	0
ENSG00000108511.10	HOXB6	2.68416	8.18014e-26	1.9149e-24	0.959183673469388	0.807282415630551	NPM1(1)_T	0	1
ENSG00000267585.1		2.68135	8.93227e-14	7.6e-13	0.530612244897959	0.198934280639432	NPM1(1)_T	0	0
ENSG00000226403.2		2.6787	2.26072e-23	4.3607e-22	0.642857142857143	0.365008880994671	NPM1(1)_T	0	0
ENSG00000211695.2	TRGV9	2.67851	2.0305e-78	1.0435e-75	1	0.996447602131439	NPM1(1)_T	0	0
ENSG00000169432.18	SCN9A	2.67682	2.22757e-24	4.6455e-23	0.979591836734694	0.957371225577265	NPM1(1)_T	0	0
ENSG00000277501.1		2.67504	7.52362e-86	5.0208e-83	1	0.86145648312611	NPM1(1)_T	0	0
ENSG00000163288.14	GABRB1	2.66907	4.5312e-27	1.1752e-25	0.73469387755102	0.720248667850799	NPM1(1)_T	0	0
ENSG00000172752.14	COL6A5	2.6588	2.43694e-21	4.0251e-20	0.897959183673469	0.803730017761989	NPM1(1)_T	0	0
ENSG00000144820.8	ADGRG7	2.65697	2.32887e-11	1.5574e-10	0.306122448979592	0.432504440497336	NPM1(1)_T	0	0
ENSG00000275678.1		2.65388	4.25028e-21	6.8581e-20	0.846938775510204	0.529307282415631	NPM1(1)_T	0	0
ENSG00000185352.8	HS6ST3	2.6489	4.83525e-12	3.4769e-11	0.63265306122449	0.365896980461812	NPM1(1)_T	0	0
ENSG00000126549.11	STATH	2.64528	2.69497e-08	1.2788e-07	0.520408163265306	0.25133214920071	NPM1(1)_T	0	0
ENSG00000259129.6	LINC00648	2.63717	2.06978e-07	8.7786e-07	0.642857142857143	0.220248667850799	NPM1(1)_T	0	0
ENSG00000250942.1	ENPP7P11	2.63044	1.98177e-45	1.6593e-43	1	0.892539964476021	NPM1(1)_T	0	0
ENSG00000251679.1		2.62987	1.50757e-09	8.284e-09	0.612244897959184	0.125222024866785	NPM1(1)_T	0	0
ENSG00000078295.17	ADCY2	2.62807	9.31831e-23	1.7259e-21	0.979591836734694	0.877442273534636	NPM1(1)_T	0	0
ENSG00000237164.1	SLC25A15P2	2.61996	4.57074e-07	1.8601e-06	0.5	0.153641207815275	NPM1(1)_T	0	0
ENSG00000232046.7	LINC01798	2.61807	7.6138e-61	1.6606e-58	1	0.790408525754885	NPM1(1)_T	0	0
ENSG00000152104.12	PTPN14	2.61722	6.78696e-44	5.1785e-42	1	1	NPM1(1)_T	0	0
ENSG00000149050.10	ZNF214	2.60753	4.87167e-17	5.5752e-16	0.663265306122449	0.484014209591474	NPM1(1)_T	0	1
ENSG00000172260.15	NEGR1	2.60688	1.56085e-35	7.247e-34	1	0.996447602131439	NPM1(1)_T	1	0
ENSG00000256422.6	LINC02552	2.60629	6.06272e-25	1.321e-23	0.877551020408163	0.3898756660746	NPM1(1)_T	0	0
ENSG00000105997.22	HOXA3	2.60589	1.73626e-47	1.695e-45	1	0.9449378330373	NPM1(1)_T	0	1
ENSG00000285520.1		2.60459	8.1724e-23	1.5206e-21	0.704081632653061	0.373889875666075	NPM1(1)_T	0	0
ENSG00000227542.1	MYO1B-AS1	2.59878	7.34381e-25	1.5893e-23	0.73469387755102	0.357015985790409	NPM1(1)_T	0	0
ENSG00000196600.12	SLC22A25	2.59857	2.48126e-14	2.2251e-13	0.581632653061224	0.236234458259325	NPM1(1)_T	0	0
ENSG00000233718.8	MYCNOS	2.59731	6.42192e-48	6.4816e-46	1	0.920071047957371	NPM1(1)_T	0	0
ENSG00000206384.10	COL6A6	2.58783	8.29147e-28	2.2702e-26	0.989795918367347	0.962699822380107	NPM1(1)_T	1	0
ENSG00000272631.1		2.58665	1.12353e-30	3.7378e-29	0.918367346938776	0.739786856127886	NPM1(1)_T	0	0
ENSG00000234919.1	LINC01827	2.58021	2.79453e-20	4.2459e-19	0.826530612244898	0.375666074600355	NPM1(1)_T	0	0
ENSG00000265552.1		2.57871	4.17875e-23	7.927e-22	0.857142857142857	0.36234458259325	NPM1(1)_T	0	0
ENSG00000248927.1		2.57543	2.19553e-09	1.1852e-08	0.724489795918367	0.22113676731794	NPM1(1)_T	0	0
ENSG00000170967.5	DDI1	2.57414	3.36771e-26	8.1261e-25	0.795918367346939	0.47158081705151	NPM1(1)_T	0	0
ENSG00000248698.6	LINC01085	2.57402	5.81503e-26	1.3837e-24	0.928571428571429	0.559502664298401	NPM1(1)_T	0	0
ENSG00000147180.17	ZNF711	2.57186	1.42247e-31	5.0358e-30	1	0.997335701598579	NPM1(1)_T	0	1
ENSG00000287430.1		2.5709	1.69126e-32	6.2911e-31	0.948979591836735	0.902309058614565	NPM1(1)_T	0	0
ENSG00000278592.1		2.56496	2.03412e-08	9.8006e-08	0.642857142857143	0.126110124333925	NPM1(1)_T	0	0
ENSG00000104723.21	TUSC3	2.56239	1.85816e-12	1.3945e-11	0.673469387755102	0.573712255772647	NPM1(1)_T	0	0
ENSG00000283267.1	FAM237B	2.56232	3.76407e-27	9.8191e-26	0.775510204081633	0.407637655417407	NPM1(1)_T	0	0
ENSG00000158966.16	CACHD1	2.56128	4.14567e-53	5.9221e-51	1	0.981349911190053	NPM1(1)_T	1	0
ENSG00000049130.16	KITLG	2.55957	5.59628e-33	2.1478e-31	0.989795918367347	0.930728241563055	NPM1(1)_T	1	0
ENSG00000231749.3	ABCA9-AS1	2.5577	2.82502e-22	5.0005e-21	0.826530612244898	0.531971580817052	NPM1(1)_T	0	0
ENSG00000162975.5	KCNF1	2.54874	4.3862e-17	5.0402e-16	0.744897959183674	0.4449378330373	NPM1(1)_T	0	0
ENSG00000177508.12	IRX3	2.54331	2.76467e-22	4.8995e-21	1	0.898756660746004	NPM1(1)_T	0	1
ENSG00000272239.1		2.54201	9.54003e-11	5.98e-10	0.63265306122449	0.142984014209591	NPM1(1)_T	0	0
ENSG00000105996.7	HOXA2	2.53994	2.62714e-70	9.3972e-68	1	0.9449378330373	NPM1(1)_T	0	1
ENSG00000019505.8	SYT13	2.53959	1.40598e-12	1.0689e-11	0.571428571428571	0.27797513321492	NPM1(1)_T	0	0
ENSG00000260027.5	HOXB7	2.53469	2.52166e-30	8.182e-29	0.989795918367347	0.913854351687389	NPM1(1)_T	0	1
ENSG00000080224.17	EPHA6	2.5296	2.41898e-13	1.9769e-12	0.602040816326531	0.27708703374778	NPM1(1)_T	0	0
ENSG00000137821.12	LRRC49	2.52895	3.4853e-33	1.3586e-31	0.969387755102041	0.83392539964476	NPM1(1)_T	0	0
ENSG00000149742.10	SLC22A9	2.52767	2.51281e-20	3.8346e-19	0.744897959183674	0.380106571936057	NPM1(1)_T	0	0
ENSG00000117971.12	CHRNB4	2.52718	5.49466e-28	1.5326e-26	0.959183673469388	0.75133214920071	NPM1(1)_T	0	0
ENSG00000184194.6	GPR173	2.52565	3.02386e-24	6.2421e-23	0.959183673469388	0.899644760213144	NPM1(1)_T	0	0
ENSG00000056998.20	GYG2	2.52499	1.0245e-40	6.697e-39	0.989795918367347	0.965364120781528	NPM1(1)_T	0	0
ENSG00000146197.9	SCUBE3	2.5198	1.95666e-71	7.2303e-69	1	0.998223801065719	NPM1(1)_T	0	0
ENSG00000237870.6		2.51614	7.0373e-08	3.1646e-07	0.326530612244898	0.162522202486679	NPM1(1)_T	0	0
ENSG00000286863.1		2.51042	4.63437e-39	2.7482e-37	1	0.905861456483126	NPM1(1)_T	0	0
ENSG00000250891.2	LINC02208	2.50745	1.55734e-42	1.1141e-40	1	0.820603907637655	NPM1(1)_T	0	0
ENSG00000236758.5	MTUS2-AS2	2.50492	7.80386e-16	8.0139e-15	0.714285714285714	0.276198934280639	NPM1(1)_T	0	0
ENSG00000188153.14	COL4A5	2.50461	8.49863e-21	1.3422e-19	1	0.893428063943162	NPM1(1)_T	0	0
ENSG00000196220.16	SRGAP3	2.50252	1.82936e-67	5.4896e-65	1	0.99911190053286	NPM1(1)_T	0	0
ENSG00000018699.13	TTC27	2.49911	1.23324e-191	1.3785e-187	1	1	NPM1(1)_T	0	0
ENSG00000264434.2		2.49501	2.14259e-20	3.2876e-19	0.86734693877551	0.431616341030195	NPM1(1)_T	0	0
ENSG00000179447.2	SLC24A3-AS1	2.49288	8.32366e-33	3.162e-31	0.948979591836735	0.830373001776199	NPM1(1)_T	0	0
ENSG00000154736.6	ADAMTS5	2.49145	2.03567e-22	3.6481e-21	0.989795918367347	0.769094138543517	NPM1(1)_T	0	0
ENSG00000184650.11	ODF4	2.486	2.3873e-26	5.8328e-25	0.928571428571429	0.578152753108348	NPM1(1)_T	0	0
ENSG00000260418.1		2.47994	6.93138e-65	1.867e-62	1	0.897868561278863	NPM1(1)_T	0	0
ENSG00000253552.8	HOXA-AS2	2.47797	4.65177e-50	5.4305e-48	1	0.948490230905861	NPM1(1)_T	0	0
ENSG00000164761.9	TNFRSF11B	2.47796	1.89402e-23	3.6788e-22	0.979591836734694	0.61190053285968	NPM1(1)_T	1	0
ENSG00000102595.20	UGGT2	2.47452	5.09914e-37	2.6419e-35	1	0.97335701598579	NPM1(1)_T	1	0
ENSG00000227893.1	LINC00352	2.4744	1.11487e-11	7.7188e-11	0.5	0.190053285968028	NPM1(1)_T	0	0
ENSG00000272138.2	LINC01607	2.47034	9.69413e-28	2.6413e-26	0.836734693877551	0.404085257548845	NPM1(1)_T	0	0
ENSG00000162415.7	ZSWIM5	2.47	1.72426e-56	3.0593e-54	1	0.982238010657194	NPM1(1)_T	0	0
ENSG00000164050.13	PLXNB1	2.46938	8.12006e-75	3.5947e-72	1	1	NPM1(1)_T	1	1
ENSG00000046604.13	DSG2	2.46918	2.98847e-18	3.832e-17	0.989795918367347	0.91651865008881	NPM1(1)_T	1	0
ENSG00000116218.13	NPHS2	2.46202	1.68475e-07	7.2292e-07	0.397959183673469	0.180284191829485	NPM1(1)_T	0	0
ENSG00000242908.6	AADACL2-AS1	2.46152	3.47892e-30	1.1159e-28	0.918367346938776	0.551509769094139	NPM1(1)_T	0	0
ENSG00000197891.12	SLC22A12	2.46018	6.82188e-26	1.613e-24	0.959183673469388	0.77886323268206	NPM1(1)_T	0	0
ENSG00000242600.8	MBL1P	2.45508	1.42856e-18	1.8814e-17	0.846938775510204	0.496447602131439	NPM1(1)_T	0	0
ENSG00000246695.8	RASSF8-AS1	2.45369	5.32004e-55	8.6185e-53	0.989795918367347	0.990230905861456	NPM1(1)_T	0	0
ENSG00000106004.5	HOXA5	2.45278	3.7074e-33	1.4414e-31	1	0.965364120781528	NPM1(1)_T	0	1
ENSG00000227535.2		2.45031	4.50428e-40	2.8486e-38	0.887755102040816	0.536412078152753	NPM1(1)_T	0	0
ENSG00000091428.18	RAPGEF4	2.44958	7.31525e-39	4.2368e-37	1	0.982238010657194	NPM1(1)_T	0	1
ENSG00000286900.1		2.44672	1.40162e-18	1.8481e-17	0.73469387755102	0.281527531083481	NPM1(1)_T	0	0
ENSG00000143995.20	MEIS1	2.44645	1.92206e-60	4.0924e-58	1	0.996447602131439	NPM1(1)_T	0	1
ENSG00000120160.11	EQTN	2.44435	7.88822e-47	7.4252e-45	1	0.718472468916519	NPM1(1)_T	0	0
ENSG00000242119.1		2.44358	4.94014e-22	8.5904e-21	0.785714285714286	0.398756660746004	NPM1(1)_T	0	0
ENSG00000163082.10	SGPP2	2.4429	3.68538e-97	4.708e-94	1	0.99911190053286	NPM1(1)_T	0	0
ENSG00000266279.1		2.44246	1.16949e-19	1.6873e-18	0.73469387755102	0.279751332149201	NPM1(1)_T	0	0
ENSG00000152932.8	RAB3C	2.43745	5.67077e-38	3.1034e-36	1	0.946714031971581	NPM1(1)_T	0	0
ENSG00000148734.8	NPFFR1	2.43657	3.46064e-18	4.402e-17	0.795918367346939	0.714031971580817	NPM1(1)_T	0	0
ENSG00000235640.1	ELOAP1	2.43571	5.54135e-23	1.0441e-21	0.897959183673469	0.607460035523979	NPM1(1)_T	0	0
ENSG00000166183.16	ASPG	2.43351	1.40396e-19	2.0088e-18	0.795918367346939	0.586145648312611	NPM1(1)_T	0	0
ENSG00000232500.2		2.43181	3.3156e-25	7.405e-24	0.816326530612245	0.463587921847247	NPM1(1)_T	0	0
ENSG00000187260.16	WDR86	2.42992	3.14372e-48	3.2613e-46	1	0.996447602131439	NPM1(1)_T	0	0
ENSG00000265888.2	DSCAS	2.42894	1.03553e-26	2.5968e-25	0.969387755102041	0.509769094138544	NPM1(1)_T	0	0
ENSG00000215110.7	UGT2B25P	2.42354	3.22056e-13	2.6025e-12	0.714285714285714	0.256660746003552	NPM1(1)_T	0	0
ENSG00000078399.19	HOXA9	2.42231	2.8477e-35	1.294e-33	1	0.963587921847247	NPM1(1)_T	0	1
ENSG00000237864.1	LINC00322	2.42163	1.47376e-16	1.6155e-15	0.683673469387755	0.344582593250444	NPM1(1)_T	0	0
ENSG00000163071.11	SPATA18	2.4198	8.7859e-35	3.8139e-33	0.979591836734694	0.866785079928952	NPM1(1)_T	0	0
ENSG00000177990.12	DPY19L2	2.41757	9.39896e-50	1.0721e-47	1	0.996447602131439	NPM1(1)_T	0	0
ENSG00000285082.2		2.4173	4.83727e-17	5.5414e-16	0.612244897959184	0.30461811722913	NPM1(1)_T	0	0
ENSG00000073282.14	TP63	2.41709	2.47832e-30	8.0531e-29	0.979591836734694	0.939609236234458	NPM1(1)_T	0	1
ENSG00000286062.1		2.40805	1.46449e-14	1.3404e-13	0.540816326530612	0.260213143872114	NPM1(1)_T	0	0
ENSG00000111052.7	LIN7A	2.40523	1.8947e-28	5.448e-27	1	0.984014209591474	NPM1(1)_T	0	0
ENSG00000236582.1	PRPF38AP2	2.40416	1.65526e-57	3.0208e-55	1	0.930728241563055	NPM1(1)_T	0	0
ENSG00000234477.1		2.40077	2.43876e-15	2.4092e-14	0.602040816326531	0.321492007104796	NPM1(1)_T	0	0
ENSG00000138039.15	LHCGR	2.39923	2.58386e-14	2.3087e-13	0.755102040816326	0.293072824156306	NPM1(1)_T	0	0
ENSG00000236520.2	GPC6-AS1	2.397	1.03973e-08	5.1902e-08	0.540816326530612	0.172291296625222	NPM1(1)_T	0	0
ENSG00000283586.1	GKN3P	2.396	9.3287e-25	1.9976e-23	0.673469387755102	0.390763765541741	NPM1(1)_T	0	0
ENSG00000254726.3	MEX3A	2.3927	1.12707e-48	1.2085e-46	1	0.996447602131439	NPM1(1)_T	0	0
ENSG00000021645.20	NRXN3	2.38125	1.88009e-21	3.1262e-20	0.938775510204082	0.829484902309059	NPM1(1)_T	0	0
ENSG00000215246.5	LINC02982	2.38089	2.1821e-17	2.5784e-16	0.969387755102041	0.759325044404973	NPM1(1)_T	0	0
ENSG00000279439.1		2.37837	5.44855e-20	8.0801e-19	0.908163265306122	0.476909413854352	NPM1(1)_T	0	0
ENSG00000237732.9	CT75	2.37822	5.84425e-34	2.3929e-32	0.989795918367347	0.799289520426288	NPM1(1)_T	0	0
ENSG00000248431.2		2.37803	2.38249e-08	1.1381e-07	0.5	0.13765541740675	NPM1(1)_T	0	0
ENSG00000168398.7	BDKRB2	2.37535	1.21189e-13	1.0212e-12	0.744897959183674	0.484902309058615	NPM1(1)_T	0	0
ENSG00000272715.1		2.37533	1.39492e-27	3.7708e-26	0.806122448979592	0.365896980461812	NPM1(1)_T	0	0
ENSG00000010379.16	SLC6A13	2.37517	4.72242e-35	2.1052e-33	1	0.94582593250444	NPM1(1)_T	0	0
ENSG00000148488.17	ST8SIA6	2.37339	2.84183e-54	4.4428e-52	1	1	NPM1(1)_T	0	0
ENSG00000008311.15	AASS	2.37023	2.98839e-32	1.0961e-30	1	0.990230905861456	NPM1(1)_T	0	0
ENSG00000234493.4	RHOXF1P1	2.36616	2.36468e-20	3.6196e-19	0.86734693877551	0.807282415630551	NPM1(1)_T	0	0
ENSG00000231441.2	DST-AS1	2.36566	2.65534e-20	4.0438e-19	0.918367346938776	0.369449378330373	NPM1(1)_T	0	0
ENSG00000249263.2	PARP4P3	2.36525	1.54947e-11	1.0553e-10	0.520408163265306	0.228241563055062	NPM1(1)_T	0	0
ENSG00000131094.4	C1QL1	2.36364	7.51764e-29	2.2231e-27	0.969387755102041	0.717584369449378	NPM1(1)_T	0	0
ENSG00000134323.12	MYCN	2.36159	1.17569e-38	6.7742e-37	1	0.990230905861456	NPM1(1)_T	0	1
ENSG00000204832.10	ST8SIA6-AS1	2.35794	9.60354e-48	9.5976e-46	1	0.989342806394316	NPM1(1)_T	0	0
ENSG00000211687.1	TRGJ2	2.35687	1.08424e-35	5.13e-34	0.897959183673469	0.592362344582593	NPM1(1)_T	0	0
ENSG00000196876.18	SCN8A	2.35685	3.79967e-59	7.4188e-57	1	0.995559502664298	NPM1(1)_T	0	0
ENSG00000229271.1		2.35265	7.07207e-11	4.4941e-10	0.479591836734694	0.192717584369449	NPM1(1)_T	0	0
ENSG00000184838.15	PRR16	2.35211	2.96693e-20	4.4984e-19	1	0.866785079928952	NPM1(1)_T	0	0
ENSG00000262223.8	LINC03048	2.3498	2.56953e-46	2.307e-44	1	0.873001776198934	NPM1(1)_T	0	0
ENSG00000233766.7	CAVIN2-AS1	2.34448	1.07867e-33	4.3529e-32	0.938775510204082	0.66607460035524	NPM1(1)_T	0	0
ENSG00000132938.21	MTUS2	2.33833	4.70876e-34	1.9422e-32	1	0.981349911190053	NPM1(1)_T	0	0
ENSG00000134755.17	DSC2	2.33798	2.39782e-26	5.8553e-25	1	0.985790408525755	NPM1(1)_T	1	0
ENSG00000253187.2	HOXA10-AS	2.33733	8.47285e-38	4.5809e-36	1	0.819715808170515	NPM1(1)_T	0	0
ENSG00000224682.1	SOCS5P2	2.3297	4.59052e-23	8.6824e-22	0.928571428571429	0.468028419182948	NPM1(1)_T	0	0
ENSG00000260779.1		2.3296	3.84996e-12	2.7954e-11	0.561224489795918	0.192717584369449	NPM1(1)_T	0	0
ENSG00000228741.2		2.32434	5.11385e-24	1.0398e-22	0.887755102040816	0.539076376554174	NPM1(1)_T	0	0
ENSG00000271893.1		2.32036	5.82242e-22	1.0071e-20	0.979591836734694	0.631438721136767	NPM1(1)_T	0	0
ENSG00000198795.11	ZNF521	2.3202	5.46597e-23	1.0303e-21	1	0.984014209591474	NPM1(1)_T	0	1
ENSG00000249746.1		2.32008	8.28454e-16	8.4822e-15	0.653061224489796	0.22113676731794	NPM1(1)_T	0	0
ENSG00000120075.5	HOXB5	2.31926	3.9356e-18	4.9849e-17	0.959183673469388	0.83303730017762	NPM1(1)_T	0	1
ENSG00000228876.4		2.31883	3.00349e-24	6.2057e-23	0.969387755102041	0.711367673179396	NPM1(1)_T	0	0
ENSG00000174740.8	PABPC5	2.31807	1.76347e-07	7.5467e-07	0.520408163265306	0.244227353463588	NPM1(1)_T	0	0
ENSG00000184949.16	FAM227A	2.31616	7.79757e-72	2.9298e-69	1	0.992007104795737	NPM1(1)_T	0	0
ENSG00000249295.1		2.31243	3.30753e-28	9.3718e-27	0.877551020408163	0.384547069271758	NPM1(1)_T	0	0
ENSG00000131721.6	RHOXF2	2.31057	6.42613e-17	7.2851e-16	0.846938775510204	0.658081705150977	NPM1(1)_T	0	1
ENSG00000240393.1	DRG1P2	2.31012	1.05989e-05	3.5598e-05	0.336734693877551	0.158969804618117	NPM1(1)_T	0	0
ENSG00000285303.1		2.30886	1.13464e-35	5.3515e-34	0.979591836734694	0.928063943161634	NPM1(1)_T	0	0
ENSG00000170703.15	TTLL6	2.30821	2.10158e-29	6.4184e-28	1	0.935168738898757	NPM1(1)_T	0	0
ENSG00000166104.15		2.30721	3.6509e-17	4.2279e-16	0.897959183673469	0.744227353463588	NPM1(1)_T	0	0
ENSG00000211448.13	DIO2	2.30596	1.68289e-22	3.039e-21	0.948979591836735	0.80461811722913	NPM1(1)_T	0	0
ENSG00000225206.10	MIR137HG	2.30385	5.3009e-14	4.6085e-13	0.714285714285714	0.506216696269982	NPM1(1)_T	0	0
ENSG00000260062.3	GOLGA2P11	2.30382	9.02285e-16	9.2191e-15	0.826530612244898	0.564831261101243	NPM1(1)_T	0	0
ENSG00000228853.1	NEGR1-IT1	2.30285	2.90825e-06	1.0626e-05	0.530612244897959	0.182060390763766	NPM1(1)_T	0	0
ENSG00000107807.13	TLX1	2.29978	7.35031e-10	4.1914e-09	0.806122448979592	0.366785079928952	NPM1(1)_T	0	1
ENSG00000280083.1		2.29779	2.60414e-14	2.3259e-13	0.612244897959184	0.208703374777975	NPM1(1)_T	0	0
ENSG00000232416.3	BPESC1	2.29702	9.97609e-17	1.1107e-15	0.73469387755102	0.268206039076377	NPM1(1)_T	0	0
ENSG00000179399.15	GPC5	2.29648	5.57432e-22	9.6492e-21	0.959183673469388	0.757548845470693	NPM1(1)_T	1	0
ENSG00000108244.17	KRT23	2.29576	1.11834e-17	1.3588e-16	0.86734693877551	0.835701598579041	NPM1(1)_T	0	0
ENSG00000188280.11	FAM230G	2.29417	2.3535e-22	4.1978e-21	0.897959183673469	0.549733570159858	NPM1(1)_T	0	0
ENSG00000139971.15	ARMH4	2.29189	2.4735e-36	1.2248e-34	1	0.968916518650089	NPM1(1)_T	0	0
ENSG00000255372.1		2.28845	6.72373e-10	3.8562e-09	0.571428571428571	0.198046181172291	NPM1(1)_T	0	0
ENSG00000250847.1		2.2871	6.62525e-07	2.6352e-06	0.357142857142857	0.182060390763766	NPM1(1)_T	0	0
ENSG00000207146.1		2.28474	2.70951e-21	4.4622e-20	0.877551020408163	0.424511545293073	NPM1(1)_T	0	0
ENSG00000233384.3	CNIH3-AS2	2.2831	6.52384e-31	2.2165e-29	0.938775510204082	0.580817051509769	NPM1(1)_T	0	0
ENSG00000185052.12	SLC24A3	2.2757	4.40165e-33	1.6981e-31	0.989795918367347	0.977797513321492	NPM1(1)_T	0	0
ENSG00000269694.1		2.27533	1.30364e-39	8.0956e-38	0.959183673469388	0.627886323268206	NPM1(1)_T	0	0
ENSG00000235782.1		2.27255	1.10102e-14	1.0201e-13	0.816326530612245	0.446714031971581	NPM1(1)_T	0	0
ENSG00000236107.10	SCN1A-AS1	2.27099	3.13652e-16	3.3398e-15	0.816326530612245	0.615452930728242	NPM1(1)_T	0	0
ENSG00000279030.1		2.26984	2.53296e-20	3.864e-19	0.673469387755102	0.309946714031972	NPM1(1)_T	0	0
ENSG00000141519.15	CCDC40	2.26974	6.40819e-54	9.8124e-52	1	0.994671403197158	NPM1(1)_T	0	0
ENSG00000245694.10	CRNDE	2.26964	2.12554e-54	3.3821e-52	1	1	NPM1(1)_T	0	0
ENSG00000134762.17	DSC3	2.26938	1.01596e-14	9.4538e-14	0.918367346938776	0.553285968028419	NPM1(1)_T	0	0
ENSG00000222515.1	RN7SKP240	2.26711	7.51531e-16	7.7336e-15	0.826530612244898	0.44316163410302	NPM1(1)_T	0	0
ENSG00000147614.4	ATP6V0D2	2.264	2.94435e-20	4.4687e-19	0.959183673469388	0.628774422735346	NPM1(1)_T	0	0
ENSG00000223951.1	H2ACP2	2.26293	1.08692e-20	1.7058e-19	0.816326530612245	0.479573712255773	NPM1(1)_T	0	0
ENSG00000206712.1	RNU6-26P	2.2616	9.10106e-30	2.8476e-28	0.897959183673469	0.575488454706927	NPM1(1)_T	0	0
ENSG00000061337.15	LZTS1	2.26151	1.26828e-34	5.3955e-33	0.979591836734694	0.923623445825932	NPM1(1)_T	0	1
ENSG00000151150.22	ANK3	2.26142	2.6328e-46	2.3591e-44	1	0.996447602131439	NPM1(1)_T	0	0
ENSG00000254465.1	THAP12P4	2.2542	2.1195e-08	1.0186e-07	0.520408163265306	0.156305506216696	NPM1(1)_T	0	0
ENSG00000285595.1		2.25414	7.69417e-17	8.6612e-16	0.969387755102041	0.69449378330373	NPM1(1)_T	0	0
ENSG00000287516.1		2.25223	6.98782e-27	1.7813e-25	0.846938775510204	0.690053285968028	NPM1(1)_T	0	0
ENSG00000253693.1		2.25058	1.28839e-05	4.2697e-05	0.244897959183673	0.160746003552398	NPM1(1)_T	0	0
ENSG00000105855.10	ITGB8	2.24827	7.80451e-30	2.4523e-28	1	0.984902309058615	NPM1(1)_T	1	0
ENSG00000226780.1	AVPR1B-DT	2.24705	6.06235e-33	2.3207e-31	0.979591836734694	0.795737122557726	NPM1(1)_T	0	0
ENSG00000230876.8	LINC00486	2.2466	6.09432e-36	2.9206e-34	0.948979591836735	0.83303730017762	NPM1(1)_T	0	0
ENSG00000235056.1		2.24611	1.41451e-10	8.7079e-10	0.581632653061224	0.294849023090586	NPM1(1)_T	0	0
ENSG00000105137.13	SYDE1	2.24553	1.34963e-36	6.7686e-35	1	0.963587921847247	NPM1(1)_T	0	0
ENSG00000124343.14	XG	2.24273	4.35542e-33	1.6817e-31	1	0.924511545293073	NPM1(1)_T	0	0
ENSG00000212260.1	RNU6-724P	2.24233	1.29581e-17	1.5659e-16	0.806122448979592	0.309946714031972	NPM1(1)_T	0	0
ENSG00000133863.9	TEX15	2.24227	3.43108e-13	2.7616e-12	0.857142857142857	0.657193605683837	NPM1(1)_T	0	0
ENSG00000215018.10	COL28A1	2.24024	1.01304e-46	9.486e-45	1	0.949378330373002	NPM1(1)_T	0	0
ENSG00000122386.11	ZNF205	2.23921	5.93883e-38	3.2422e-36	1	0.976909413854352	NPM1(1)_T	0	1
ENSG00000232079.7	LINC01697	2.23848	4.67236e-15	4.4908e-14	0.826530612244898	0.380994671403197	NPM1(1)_T	0	0
ENSG00000151917.18	BEND6	2.23523	4.06019e-29	1.2217e-27	1	0.919182948490231	NPM1(1)_T	0	0
ENSG00000263961.8	RHEX	2.23192	1.38444e-40	8.9842e-39	1	0.997335701598579	NPM1(1)_T	0	0
ENSG00000171451.14	DSEL	2.22997	9.05538e-39	5.2378e-37	1	0.981349911190053	NPM1(1)_T	0	0
ENSG00000100065.15	CARD10	2.22926	4.67558e-38	2.5682e-36	1	0.969804618117229	NPM1(1)_T	0	0
ENSG00000287544.1		2.22796	2.78789e-17	3.258e-16	0.76530612244898	0.414742451154529	NPM1(1)_T	0	0
ENSG00000181291.8	TMEM132E	2.22632	1.43099e-21	2.4035e-20	0.918367346938776	0.753996447602131	NPM1(1)_T	1	0
ENSG00000231533.2		2.22557	1.80665e-35	8.3536e-34	0.989795918367347	0.919182948490231	NPM1(1)_T	0	0
ENSG00000250551.1	MIR583HG	2.22485	1.78695e-34	7.5304e-33	0.948979591836735	0.531971580817052	NPM1(1)_T	0	0
ENSG00000166603.5	MC4R	2.22386	1.45279e-06	5.5391e-06	0.561224489795918	0.259325044404973	NPM1(1)_T	0	0
ENSG00000258905.1	TRAV32	2.22247	4.62057e-13	3.6721e-12	0.63265306122449	0.27886323268206	NPM1(1)_T	0	0
ENSG00000179915.24	NRXN1	2.22076	3.18557e-18	4.0753e-17	0.877551020408163	0.72291296625222	NPM1(1)_T	0	0
ENSG00000263639.7	MSMB	2.21954	2.87545e-32	1.0556e-30	0.969387755102041	0.699822380106572	NPM1(1)_T	0	0
ENSG00000124882.4	EREG	2.21725	2.19081e-21	3.6293e-20	1	0.998223801065719	NPM1(1)_T	0	0
ENSG00000197822.11	OCLN	2.21597	5.12115e-47	4.8822e-45	1	0.990230905861456	NPM1(1)_T	0	0
ENSG00000267013.6	LINC01929	2.21532	1.9213e-14	1.7407e-13	0.63265306122449	0.24866785079929	NPM1(1)_T	0	0
ENSG00000243766.8	HOTTIP	2.2137	1.13382e-08	5.6336e-08	0.755102040816326	0.396980461811723	NPM1(1)_T	0	0
ENSG00000170390.16	DCLK2	2.2098	1.71199e-34	7.2213e-33	1	0.979573712255773	NPM1(1)_T	0	0
ENSG00000207763.1	MIR617	2.20705	5.04176e-13	3.9885e-12	0.714285714285714	0.219360568383659	NPM1(1)_T	0	0
ENSG00000168243.11	GNG4	2.20683	1.0466e-24	2.2337e-23	0.979591836734694	0.952930728241563	NPM1(1)_T	0	0
ENSG00000170549.4	IRX1	2.20515	8.30506e-10	4.7082e-09	0.836734693877551	0.604795737122558	NPM1(1)_T	0	1
ENSG00000205502.4	C2CD4B	2.20202	2.6992e-08	1.2804e-07	0.836734693877551	0.618117229129662	NPM1(1)_T	0	0
ENSG00000166220.12	TBATA	2.20114	3.32119e-22	5.851e-21	0.826530612244898	0.5	NPM1(1)_T	0	0
ENSG00000287236.1		2.20061	3.464e-75	1.5488e-72	1	0.936944937833037	NPM1(1)_T	0	0
ENSG00000251002.8	TRD-AS1	2.19946	9.07494e-44	6.8656e-42	1	0.998223801065719	NPM1(1)_T	0	0
ENSG00000211688.1	TRGJP2	2.1962	5.42383e-46	4.7551e-44	1	0.975133214920071	NPM1(1)_T	0	0
ENSG00000105251.11	SHD	2.1898	2.16669e-20	3.3234e-19	1	0.918294849023091	NPM1(1)_T	0	0
ENSG00000188959.9	C9orf152	2.18977	1.22929e-40	7.9889e-39	0.969387755102041	0.899644760213144	NPM1(1)_T	0	0
ENSG00000167759.13	KLK13	2.18923	1.99067e-10	1.2082e-09	0.653061224489796	0.352575488454707	NPM1(1)_T	0	0
ENSG00000153404.14	PLEKHG4B	2.18838	1.10412e-12	8.4751e-12	0.918367346938776	0.769982238010657	NPM1(1)_T	0	0
ENSG00000263154.1		2.18763	2.93574e-21	4.8102e-20	0.908163265306122	0.405861456483126	NPM1(1)_T	0	0
ENSG00000262877.5		2.18614	4.89756e-35	2.1767e-33	1	0.966252220248668	NPM1(1)_T	0	0
ENSG00000198576.4	ARC	2.18512	5.26615e-29	1.5729e-27	0.979591836734694	0.986678507992895	NPM1(1)_T	0	0
ENSG00000271618.1		2.18508	3.8801e-06	1.3916e-05	0.622448979591837	0.163410301953819	NPM1(1)_T	0	0
ENSG00000226977.1	HMGN1P24	2.18264	9.59179e-16	9.7759e-15	0.653061224489796	0.275310834813499	NPM1(1)_T	0	0
ENSG00000242810.1	MRPL42P6	2.18059	1.07928e-17	1.3131e-16	0.877551020408163	0.595914742451154	NPM1(1)_T	0	0
ENSG00000253868.4	FER1L6-AS2	2.17939	1.43657e-17	1.7253e-16	0.816326530612245	0.397868561278863	NPM1(1)_T	0	0
ENSG00000258812.1	TRAV33	2.17434	7.58734e-26	1.7836e-24	0.928571428571429	0.545293072824156	NPM1(1)_T	0	0
ENSG00000234279.2	LINC01937	2.17275	4.23825e-08	1.955e-07	0.581632653061224	0.155417406749556	NPM1(1)_T	0	0
ENSG00000259042.3		2.17059	1.01227e-28	2.966e-27	1	0.938721136767318	NPM1(1)_T	0	0
ENSG00000156103.16	MMP16	2.16425	4.43461e-11	2.8799e-10	0.857142857142857	0.539964476021314	NPM1(1)_T	0	0
ENSG00000284600.1		2.162	8.77831e-06	2.9868e-05	0.36734693877551	0.261101243339254	NPM1(1)_T	0	0
ENSG00000227550.2	TRBV7-5	2.16017	2.58142e-27	6.8296e-26	0.989795918367347	0.873889875666075	NPM1(1)_T	0	0
ENSG00000253293.5	HOXA10	2.15978	1.00794e-40	6.6081e-39	1	0.985790408525755	NPM1(1)_T	0	1
ENSG00000259878.1		2.15755	3.11681e-06	1.1338e-05	0.479591836734694	0.150976909413854	NPM1(1)_T	0	0
ENSG00000242107.2	LINC01100	2.1527	2.0452e-20	3.1446e-19	0.928571428571429	0.515097690941385	NPM1(1)_T	0	0
ENSG00000225539.7	LINC01821	2.15153	2.06276e-11	1.3873e-10	0.795918367346939	0.340142095914742	NPM1(1)_T	0	0
ENSG00000182742.6	HOXB4	2.15082	1.63237e-37	8.6889e-36	1	0.983126110124334	NPM1(1)_T	0	1
ENSG00000251314.2		2.15011	3.28396e-53	4.7519e-51	1	0.720248667850799	NPM1(1)_T	0	0
ENSG00000189184.12	PCDH18	2.14505	1.03056e-10	6.4409e-10	0.806122448979592	0.593250444049734	NPM1(1)_T	1	0
ENSG00000286550.1		2.14305	1.90225e-63	4.6991e-61	1	0.981349911190053	NPM1(1)_T	0	0
ENSG00000260375.1		2.14071	5.3828e-08	2.4564e-07	0.530612244897959	0.22202486678508	NPM1(1)_T	0	0
ENSG00000211691.2	TRGJP	2.14003	8.49113e-35	3.6931e-33	1	0.880106571936057	NPM1(1)_T	0	0
ENSG00000286750.1		2.1393	1.75837e-17	2.0937e-16	0.540816326530612	0.521314387211368	NPM1(1)_T	0	0
ENSG00000237961.4		2.13817	1.67589e-06	6.3384e-06	0.489795918367347	0.141207815275311	NPM1(1)_T	0	0
ENSG00000264859.6	DSG2-AS1	2.13803	4.53036e-12	3.2671e-11	0.693877551020408	0.328596802841918	NPM1(1)_T	0	0
ENSG00000152689.18	RASGRP3	2.13628	7.34255e-70	2.5254e-67	1	1	NPM1(1)_T	0	0
ENSG00000171246.6	NPTX1	2.13597	5.36454e-23	1.0121e-21	1	0.935168738898757	NPM1(1)_T	1	0
ENSG00000271968.2	ADAM6	2.13449	1.20007e-12	9.1801e-12	0.602040816326531	0.25044404973357	NPM1(1)_T	0	0
ENSG00000164825.4	DEFB1	2.1336	1.49817e-11	1.0213e-10	0.938775510204082	0.846358792184725	NPM1(1)_T	0	0
ENSG00000234120.1		2.13304	1.20458e-12	9.2114e-12	0.63265306122449	0.336589698046181	NPM1(1)_T	0	0
ENSG00000092345.14	DAZL	2.13214	3.12233e-17	3.6346e-16	0.704081632653061	0.490230905861456	NPM1(1)_T	0	0
ENSG00000181171.5	FER1L6-AS1	2.13113	1.40082e-13	1.1749e-12	0.683673469387755	0.52841918294849	NPM1(1)_T	0	0
ENSG00000197576.14	HOXA4	2.12785	6.623e-32	2.3785e-30	1	0.849911190053286	NPM1(1)_T	0	1
ENSG00000227729.5	RD3L	2.12735	1.96537e-19	2.7756e-18	0.795918367346939	0.64031971580817	NPM1(1)_T	0	0
ENSG00000251199.6		2.12507	2.00042e-07	8.5014e-07	0.63265306122449	0.196269982238011	NPM1(1)_T	0	0
ENSG00000248475.5		2.12416	3.99513e-14	3.5046e-13	0.724489795918367	0.293960923623446	NPM1(1)_T	0	0
ENSG00000219404.2		2.12242	3.18427e-11	2.1012e-10	0.704081632653061	0.231793960923623	NPM1(1)_T	0	0
ENSG00000261303.6	GOLGA6GP	2.12241	1.19132e-09	6.6351e-09	0.459183673469388	0.285079928952043	NPM1(1)_T	0	0
ENSG00000260578.1		2.1224	1.27801e-10	7.9035e-10	0.63265306122449	0.211367673179396	NPM1(1)_T	0	0
ENSG00000267338.1		2.12206	1.5024e-10	9.2198e-10	0.520408163265306	0.24866785079929	NPM1(1)_T	0	0
ENSG00000211724.3	TRBV6-6	2.12154	2.19652e-49	2.4491e-47	1	0.968916518650089	NPM1(1)_T	0	0
ENSG00000287655.1		2.12078	1.54198e-21	2.5832e-20	0.826530612244898	0.452930728241563	NPM1(1)_T	0	0
ENSG00000237594.2	TIAM1-AS1	2.11798	5.19575e-23	9.8188e-22	0.897959183673469	0.733570159857904	NPM1(1)_T	0	0
ENSG00000249048.2	TRAV31	2.11157	1.10305e-18	1.4661e-17	0.693877551020408	0.36145648312611	NPM1(1)_T	0	0
ENSG00000255548.1		2.11037	4.16601e-32	1.5169e-30	0.948979591836735	0.592362344582593	NPM1(1)_T	0	0
ENSG00000007866.22	TEAD3	2.10887	6.68508e-27	1.708e-25	1	0.962699822380107	NPM1(1)_T	0	1
ENSG00000174403.16	CRMA	2.1086	1.11005e-14	1.0282e-13	1	0.849911190053286	NPM1(1)_T	0	0
ENSG00000269068.1		2.10718	8.3605e-25	1.8015e-23	0.908163265306122	0.439609236234458	NPM1(1)_T	0	0
ENSG00000138316.11	ADAMTS14	2.10551	1.07895e-35	5.1104e-34	1	0.997335701598579	NPM1(1)_T	0	0
ENSG00000172179.12	PRL	2.10229	3.18422e-12	2.3309e-11	0.948979591836735	0.698046181172291	NPM1(1)_T	0	0
ENSG00000115361.8	ACADL	2.10045	4.63376e-10	2.7094e-09	0.795918367346939	0.442273534635879	NPM1(1)_T	0	0
ENSG00000270741.1	PRELID3BP8	2.09675	3.31292e-07	1.371e-06	0.591836734693878	0.19538188277087	NPM1(1)_T	0	0
ENSG00000288658.1		2.0953	7.38756e-20	1.0841e-18	0.948979591836735	0.766429840142096	NPM1(1)_T	0	0
ENSG00000282933.2	RHOXF1P3	2.09428	2.15646e-50	2.5575e-48	1	0.987566607460036	NPM1(1)_T	0	0
ENSG00000234459.1		2.09421	9.74737e-23	1.8002e-21	0.897959183673469	0.542628774422735	NPM1(1)_T	0	0
ENSG00000212221.1	RNU6-220P	2.0938	8.70914e-16	8.9047e-15	0.683673469387755	0.271758436944938	NPM1(1)_T	0	0
ENSG00000230749.5	MEIS1-AS2	2.09344	2.41816e-39	1.471e-37	1	0.819715808170515	NPM1(1)_T	0	0
ENSG00000250930.5	LNX1-AS1	2.09009	1.3462e-07	5.8472e-07	0.377551020408163	0.206039076376554	NPM1(1)_T	0	0
ENSG00000113100.10	CDH9	2.08768	1.80958e-06	6.8129e-06	0.602040816326531	0.567495559502664	NPM1(1)_T	1	0
ENSG00000227487.4	NCAM1-AS1	2.08663	4.66831e-17	5.3548e-16	0.897959183673469	0.781527531083481	NPM1(1)_T	0	0
ENSG00000229855.9		2.08395	5.49318e-12	3.9241e-11	0.969387755102041	0.760213143872114	NPM1(1)_T	0	0
ENSG00000258068.2		2.08352	2.08534e-15	2.0683e-14	0.806122448979592	0.399644760213144	NPM1(1)_T	0	0
ENSG00000226386.1	PARD3-DT	2.08033	7.95487e-11	5.0322e-10	0.622448979591837	0.246891651865009	NPM1(1)_T	0	0
ENSG00000164647.9	STEAP1	2.07661	3.64165e-14	3.2065e-13	0.836734693877551	0.586145648312611	NPM1(1)_T	0	0
ENSG00000158270.12	COLEC12	2.07447	3.82873e-24	7.8528e-23	0.989795918367347	0.957371225577265	NPM1(1)_T	1	0
ENSG00000257681.1		2.07357	2.02042e-56	3.5426e-54	1	0.953818827708703	NPM1(1)_T	0	0
ENSG00000241172.3	RN7SL70P	2.07195	2.79177e-21	4.5892e-20	0.897959183673469	0.487566607460036	NPM1(1)_T	0	0
ENSG00000275212.3	LINC02826	2.06879	1.96627e-08	9.4921e-08	0.377551020408163	0.224689165186501	NPM1(1)_T	0	0
ENSG00000184774.10	MGAT4EP	2.0663	2.98204e-34	1.2438e-32	1	0.858792184724689	NPM1(1)_T	0	0
ENSG00000268278.1		2.06507	6.06173e-26	1.4417e-24	0.959183673469388	0.820603907637655	NPM1(1)_T	0	0
ENSG00000283075.1		2.06252	5.46292e-07	2.1995e-06	0.561224489795918	0.207815275310835	NPM1(1)_T	0	0
ENSG00000109758.9	HGFAC	2.05514	7.458e-35	3.2692e-33	0.989795918367347	0.881882770870338	NPM1(1)_T	0	0
ENSG00000280399.1		2.05479	1.71124e-42	1.2184e-40	1	0.978685612788632	NPM1(1)_T	0	0
ENSG00000232977.7	LINC00327	2.05453	5.4786e-47	5.2119e-45	1	0.951154529307282	NPM1(1)_T	0	0
ENSG00000272189.1	MAP7-AS1	2.05354	1.15833e-54	1.8563e-52	1	0.978685612788632	NPM1(1)_T	0	0
ENSG00000227303.1		2.05247	1.57932e-08	7.7073e-08	0.612244897959184	0.210479573712256	NPM1(1)_T	0	0
ENSG00000140478.15	GOLGA6D	2.05189	3.65727e-13	2.939e-12	0.612244897959184	0.259325044404973	NPM1(1)_T	0	0
ENSG00000185442.13	FAM174B	2.05148	8.48112e-70	2.8947e-67	1	1	NPM1(1)_T	1	0
ENSG00000123094.15	RASSF8	2.0508	1.52152e-40	9.831e-39	1	0.995559502664298	NPM1(1)_T	0	0
ENSG00000200753.1		2.05068	1.44297e-07	6.2463e-07	0.540816326530612	0.163410301953819	NPM1(1)_T	0	0
ENSG00000242267.6	SKINT1L	2.05032	1.13342e-23	2.2424e-22	0.908163265306122	0.525754884547069	NPM1(1)_T	0	0
ENSG00000225849.2	MKRN7P	2.04961	1.06734e-17	1.3004e-16	0.897959183673469	0.536412078152753	NPM1(1)_T	0	0
ENSG00000206077.13	ZDHHC11B	2.04947	3.73182e-26	8.9756e-25	1	0.984014209591474	NPM1(1)_T	0	0
ENSG00000263878.2	DLGAP1-AS4	2.04747	1.21924e-10	7.5558e-10	0.704081632653061	0.324156305506217	NPM1(1)_T	0	0
ENSG00000239462.1		2.04708	1.50276e-16	1.6464e-15	0.785714285714286	0.284191829484902	NPM1(1)_T	0	0
ENSG00000172519.9	OR10H5	2.04646	6.19001e-20	9.1343e-19	0.897959183673469	0.629662522202487	NPM1(1)_T	0	0
ENSG00000261453.2	LINC01735	2.04509	5.28534e-06	1.8576e-05	0.357142857142857	0.162522202486679	NPM1(1)_T	0	0
ENSG00000170962.13	PDGFD	2.04495	1.11514e-39	6.9637e-38	1	0.991119005328597	NPM1(1)_T	0	0
ENSG00000254670.1	RASSF10-DT	2.04455	4.24576e-08	1.958e-07	0.663265306122449	0.30550621669627	NPM1(1)_T	0	0
ENSG00000163217.2	BMP10	2.04411	5.44999e-31	1.8602e-29	0.989795918367347	0.940497335701599	NPM1(1)_T	0	0
ENSG00000226241.2		2.04281	3.52177e-27	9.2193e-26	0.959183673469388	0.873001776198934	NPM1(1)_T	0	0
ENSG00000279058.2	AGAP14P	2.03784	3.25463e-60	6.832e-58	0.989795918367347	0.989342806394316	NPM1(1)_T	0	0
ENSG00000171033.13	PKIA	2.03769	7.57749e-35	3.3151e-33	1	0.990230905861456	NPM1(1)_T	0	0
ENSG00000232821.1		2.03728	1.30615e-05	4.3256e-05	0.520408163265306	0.178507992895204	NPM1(1)_T	0	0
ENSG00000166743.9	ACSM1	2.03708	4.31264e-38	2.3747e-36	1	0.990230905861456	NPM1(1)_T	0	0
ENSG00000143842.15	SOX13	2.03674	2.07678e-44	1.6291e-42	1	0.998223801065719	NPM1(1)_T	0	1
ENSG00000180440.4	SERTM1	2.03459	3.71976e-14	3.272e-13	0.979591836734694	0.600355239786856	NPM1(1)_T	0	0
ENSG00000151914.20	DST	2.0339	4.94918e-36	2.3949e-34	1	1	NPM1(1)_T	0	0
ENSG00000258346.1		2.03369	3.2547e-10	1.9329e-09	0.653061224489796	0.230017761989343	NPM1(1)_T	0	0
ENSG00000257741.6	LINC01490	2.03231	5.89304e-05	0.00017668	0.428571428571429	0.175843694493783	NPM1(1)_T	0	0
ENSG00000230869.1	AGAP10P	2.02698	7.7918e-77	3.7868e-74	1	0.995559502664298	NPM1(1)_T	0	0
ENSG00000261156.6	LINC01989	2.02653	1.63715e-17	1.9598e-16	0.887755102040816	0.425399644760213	NPM1(1)_T	0	0
ENSG00000148498.16	PARD3	2.02608	1.78103e-25	4.0567e-24	1	0.987566607460036	NPM1(1)_T	0	0
ENSG00000229056.2	HECW2-AS1	2.02455	5.1723e-31	1.7681e-29	1	0.968028419182948	NPM1(1)_T	0	0
ENSG00000148123.15	PLPPR1	2.02414	1.61327e-05	5.2686e-05	0.326530612244898	0.183836589698046	NPM1(1)_T	0	0
ENSG00000223750.1	SIRPB3P	2.02374	7.6067e-27	1.9324e-25	0.959183673469388	0.831261101243339	NPM1(1)_T	0	0
ENSG00000274833.1		2.02169	5.38787e-37	2.7882e-35	1	0.765541740674956	NPM1(1)_T	0	0
ENSG00000277559.1		2.02147	1.04302e-16	1.1595e-15	1	0.764653641207815	NPM1(1)_T	0	0
ENSG00000175426.11	PCSK1	2.02117	8.91481e-33	3.378e-31	0.989795918367347	0.792184724689165	NPM1(1)_T	0	0
ENSG00000144061.14	NPHP1	2.0158	1.487e-55	2.4995e-53	1	0.982238010657194	NPM1(1)_T	0	0
ENSG00000287653.1		2.01279	8.41213e-17	9.4266e-16	0.969387755102041	0.771758436944938	NPM1(1)_T	0	0
ENSG00000173452.14	TMEM196	2.00974	6.63932e-08	2.9922e-07	0.724489795918367	0.27797513321492	NPM1(1)_T	0	0
ENSG00000268754.4	LINC01081	2.00885	1.52055e-07	6.565e-07	0.540816326530612	0.207815275310835	NPM1(1)_T	0	0
ENSG00000267193.7		2.00827	4.16866e-36	2.0282e-34	0.969387755102041	0.63943161634103	NPM1(1)_T	0	0
ENSG00000273372.1	SFTPD-AS1	2.00772	6.17938e-20	9.1216e-19	0.86734693877551	0.547069271758437	NPM1(1)_T	0	0
ENSG00000225792.2	SNX10-AS1	2.00657	6.62325e-52	8.6338e-50	1	0.983126110124334	NPM1(1)_T	0	0
ENSG00000227191.8	TRGC2	2.0055	4.39715e-53	6.2613e-51	1	1	NPM1(1)_T	0	0
ENSG00000105792.19	CFAP69	2.00286	1.89676e-30	6.213e-29	1	0.929840142095915	NPM1(1)_T	0	0
ENSG00000283913.1		1.99789	3.12937e-15	3.0631e-14	0.693877551020408	0.383658969804618	NPM1(1)_T	0	0
ENSG00000237689.1		1.99709	2.04568e-14	1.8467e-13	0.642857142857143	0.323268206039076	NPM1(1)_T	0	0
ENSG00000170370.12	EMX2	1.99622	4.30715e-08	1.9856e-07	0.510204081632653	0.519538188277087	NPM1(1)_T	0	1
ENSG00000198049.7	AVPR1B	1.99588	8.39501e-29	2.476e-27	1	0.957371225577265	NPM1(1)_T	0	0
ENSG00000184571.13	PIWIL3	1.99506	1.27221e-16	1.4018e-15	0.887755102040816	0.678507992895204	NPM1(1)_T	0	0
ENSG00000129028.9	THAP10	1.99191	1.84269e-18	2.4063e-17	0.959183673469388	0.723801065719361	NPM1(1)_T	0	1
ENSG00000105877.18	DNAH11	1.99183	6.37202e-56	1.0958e-53	1	0.996447602131439	NPM1(1)_T	0	0
ENSG00000229847.9	EMX2OS	1.99127	3.28473e-11	2.1636e-10	0.795918367346939	0.744227353463588	NPM1(1)_T	0	0
ENSG00000264345.2	LINC01894	1.98866	3.42199e-10	2.0287e-09	0.704081632653061	0.22291296625222	NPM1(1)_T	0	0
ENSG00000114739.14	ACVR2B	1.98792	4.46351e-61	9.929e-59	1	0.998223801065719	NPM1(1)_T	1	0
ENSG00000271659.1		1.98632	1.41218e-08	6.9402e-08	0.561224489795918	0.261101243339254	NPM1(1)_T	0	0
ENSG00000281333.2		1.98539	7.38044e-10	4.207e-09	0.612244897959184	0.300177619893428	NPM1(1)_T	0	0
ENSG00000185008.17	ROBO2	1.98391	1.17218e-07	5.1272e-07	0.785714285714286	0.483126110124334	NPM1(1)_T	0	0
ENSG00000257005.1		1.98377	8.90873e-33	3.378e-31	0.918367346938776	0.658969804618117	NPM1(1)_T	0	0
ENSG00000109654.16	TRIM2	1.98282	8.98411e-44	6.8084e-42	1	0.990230905861456	NPM1(1)_T	0	0
ENSG00000238194.2	PHACTR3-AS1	1.98236	3.18418e-05	9.9581e-05	0.295918367346939	0.174955595026643	NPM1(1)_T	0	0
ENSG00000220771.2	BOLA2P3	1.97971	1.46562e-33	5.8353e-32	1	0.876554174067496	NPM1(1)_T	0	0
ENSG00000237975.7	FLG-AS1	1.9757	1.48897e-23	2.9187e-22	0.989795918367347	0.863232682060391	NPM1(1)_T	0	0
ENSG00000189212.12	DPY19L2P1	1.97523	8.44939e-25	1.818e-23	1	0.935168738898757	NPM1(1)_T	0	0
ENSG00000265932.1	MIR3146	1.97353	6.53025e-42	4.5128e-40	0.979591836734694	0.873001776198934	NPM1(1)_T	0	0
ENSG00000129951.19	PLPPR3	1.97281	7.31445e-56	1.253e-53	1	1	NPM1(1)_T	0	0
ENSG00000184617.10	ZNF840P	1.97273	9.43433e-22	1.6064e-20	0.908163265306122	0.557726465364121	NPM1(1)_T	0	0
ENSG00000234690.7	EPCAM-DT	1.97238	5.67592e-19	7.7467e-18	0.938775510204082	0.877442273534636	NPM1(1)_T	0	0
ENSG00000134874.18	DZIP1	1.97024	2.3384e-15	2.3131e-14	1	0.877442273534636	NPM1(1)_T	0	1
ENSG00000236797.1	SPA17P1	1.96983	2.91363e-12	2.1406e-11	0.571428571428571	0.268206039076377	NPM1(1)_T	0	0
ENSG00000283399.1		1.96721	1.11153e-44	8.9226e-43	1	0.995559502664298	NPM1(1)_T	0	0
ENSG00000288031.1		1.96592	3.45163e-19	4.7869e-18	0.877551020408163	0.633214920071048	NPM1(1)_T	0	0
ENSG00000163069.13	SGCB	1.96581	7.30432e-38	3.9635e-36	1	0.992895204262877	NPM1(1)_T	1	0
ENSG00000266573.6		1.96302	2.436e-12	1.8039e-11	0.73469387755102	0.268206039076377	NPM1(1)_T	0	0
ENSG00000285980.2		1.96205	6.78646e-07	2.6958e-06	0.397959183673469	0.257548845470693	NPM1(1)_T	0	0
ENSG00000247416.4		1.96085	8.50746e-12	5.965e-11	0.673469387755102	0.552397868561279	NPM1(1)_T	0	0
ENSG00000229558.2	SACS-AS1	1.95952	2.26446e-11	1.5166e-10	0.663265306122449	0.344582593250444	NPM1(1)_T	0	0
ENSG00000224632.1	NUDT19P2	1.95631	2.35314e-06	8.7155e-06	0.520408163265306	0.301953818827709	NPM1(1)_T	0	0
ENSG00000242034.1		1.95516	2.27592e-21	3.7647e-20	0.908163265306122	0.543516873889876	NPM1(1)_T	0	0
ENSG00000231985.1		1.95186	1.35299e-12	1.0295e-11	0.673469387755102	0.301065719360568	NPM1(1)_T	0	0
ENSG00000186976.15	EFCAB6	1.94655	6.82502e-46	5.9602e-44	1	0.97158081705151	NPM1(1)_T	0	0
ENSG00000169297.8	NR0B1	1.94598	3.71221e-05	0.00011484	0.663265306122449	0.30550621669627	NPM1(1)_T	0	1
ENSG00000136378.15	ADAMTS7	1.94517	5.72748e-24	1.1588e-22	1	0.986678507992895	NPM1(1)_T	0	0
ENSG00000207327.1	RNU6-883P	1.9451	3.9129e-32	1.4282e-30	0.938775510204082	0.578152753108348	NPM1(1)_T	0	0
ENSG00000272168.8	CASC15	1.94368	1.04781e-24	2.2352e-23	1	0.997335701598579	NPM1(1)_T	0	0
ENSG00000140287.11	HDC	1.94141	3.68516e-18	4.677e-17	1	0.99911190053286	NPM1(1)_T	0	0
ENSG00000248206.2		1.94135	7.94266e-15	7.4529e-14	0.897959183673469	0.64031971580817	NPM1(1)_T	0	0
ENSG00000286033.1		1.93983	1.8566e-12	1.3938e-11	0.561224489795918	0.381882770870337	NPM1(1)_T	0	0
ENSG00000182585.10	EPGN	1.93815	1.08522e-28	3.1755e-27	1	0.977797513321492	NPM1(1)_T	0	0
ENSG00000256221.1		1.93594	2.12149e-10	1.2839e-09	0.551020408163265	0.235346358792185	NPM1(1)_T	0	0
ENSG00000068781.21	STON1-GTF2A1L	1.93585	1.81816e-09	9.9006e-09	0.540816326530612	0.246003552397869	NPM1(1)_T	0	0
ENSG00000283689.1		1.93234	4.88901e-15	4.6839e-14	0.959183673469388	0.571047957371226	NPM1(1)_T	0	0
ENSG00000139874.6	SSTR1	1.93165	9.34604e-06	3.1648e-05	0.275510204081633	0.264653641207815	NPM1(1)_T	0	0
ENSG00000224099.2		1.93044	1.99222e-13	1.6441e-12	0.918367346938776	0.708703374777975	NPM1(1)_T	0	0
ENSG00000163273.4	NPPC	1.92988	5.9544e-17	6.7709e-16	0.897959183673469	0.746891651865009	NPM1(1)_T	0	0
ENSG00000287117.1		1.9297	2.52539e-37	1.3269e-35	1	0.907637655417407	NPM1(1)_T	0	0
ENSG00000231764.10	DLX6-AS1	1.92878	7.47149e-10	4.2556e-09	0.673469387755102	0.464476021314387	NPM1(1)_T	0	0
ENSG00000124766.7	SOX4	1.92781	2.93232e-60	6.2137e-58	1	1	NPM1(1)_T	0	1
ENSG00000268873.1		1.92754	1.96417e-07	8.3536e-07	0.418367346938776	0.182948490230906	NPM1(1)_T	0	0
ENSG00000100739.11	BDKRB1	1.92458	6.95651e-05	0.00020662	0.397959183673469	0.152753108348135	NPM1(1)_T	0	0
ENSG00000117525.14	F3	1.92457	9.28499e-25	1.9902e-23	1	0.985790408525755	NPM1(1)_T	1	0
ENSG00000106688.12	SLC1A1	1.92388	5.49393e-21	8.8108e-20	0.979591836734694	0.77708703374778	NPM1(1)_T	0	0
ENSG00000261803.2	LINC02140	1.92294	1.05503e-14	9.799e-14	0.744897959183674	0.338365896980462	NPM1(1)_T	0	0
ENSG00000256847.1	CCND2P1	1.92114	4.44378e-11	2.8854e-10	0.510204081632653	0.246003552397869	NPM1(1)_T	0	0
ENSG00000275965.1		1.92056	1.06718e-09	5.9735e-09	0.561224489795918	0.233570159857904	NPM1(1)_T	0	0
ENSG00000100320.23	RBFOX2	1.92012	1.31676e-29	4.0603e-28	1	0.994671403197158	NPM1(1)_T	0	0
ENSG00000249057.1	MAST4-IT1	1.91766	0.000321086	0.00085567	0.438775510204082	0.141207815275311	NPM1(1)_T	0	0
ENSG00000112796.10	ENPP5	1.91653	9.42071e-23	1.7435e-21	0.969387755102041	0.935168738898757	NPM1(1)_T	0	0
ENSG00000128641.19	MYO1B	1.91581	1.55861e-27	4.1905e-26	1	0.994671403197158	NPM1(1)_T	0	0
ENSG00000058335.16	RASGRF1	1.91573	4.42198e-39	2.6292e-37	1	0.992007104795737	NPM1(1)_T	0	0
ENSG00000111696.12	NT5DC3	1.9157	1.31835e-68	4.2104e-66	1	1	NPM1(1)_T	0	0
ENSG00000286282.1		1.91173	3.11079e-13	2.5179e-12	0.826530612244898	0.50088809946714	NPM1(1)_T	0	0
ENSG00000129654.8	FOXJ1	1.91031	1.48189e-22	2.688e-21	0.969387755102041	0.954706927175844	NPM1(1)_T	0	1
ENSG00000285789.1		1.90961	2.91648e-05	9.1626e-05	0.448979591836735	0.161634103019538	NPM1(1)_T	0	0
ENSG00000135750.15	KCNK1	1.90957	9.97464e-08	4.4039e-07	0.775510204081633	0.537300177619893	NPM1(1)_T	0	0
ENSG00000275155.1		1.90817	2.23087e-08	1.0688e-07	0.714285714285714	0.30550621669627	NPM1(1)_T	0	0
ENSG00000227523.1	RPS20P15	1.90757	3.28774e-34	1.3624e-32	0.969387755102041	0.890763765541741	NPM1(1)_T	0	0
ENSG00000256640.1		1.90597	1.68113e-25	3.8488e-24	0.938775510204082	0.761101243339254	NPM1(1)_T	0	0
ENSG00000284648.1		1.90596	2.78072e-38	1.5522e-36	1	0.957371225577265	NPM1(1)_T	0	0
ENSG00000207331.1	RNU6-1263P	1.90454	4.47654e-09	2.3259e-08	0.622448979591837	0.180284191829485	NPM1(1)_T	0	0
ENSG00000269353.1		1.90327	6.97068e-14	5.9857e-13	0.602040816326531	0.300177619893428	NPM1(1)_T	0	0
ENSG00000166707.12	ZCCHC18	1.90309	1.4515e-49	1.6306e-47	1	0.995559502664298	NPM1(1)_T	0	0
ENSG00000286402.1		1.90292	1.24951e-09	6.941e-09	0.510204081632653	0.325932504440497	NPM1(1)_T	0	0
ENSG00000234206.5		1.90275	9.12654e-10	5.1439e-09	0.602040816326531	0.446714031971581	NPM1(1)_T	0	0
ENSG00000272411.1		1.90242	8.9076e-26	2.0819e-24	0.877551020408163	0.517761989342806	NPM1(1)_T	0	0
ENSG00000074527.13	NTN4	1.89906	5.40493e-22	9.3814e-21	0.969387755102041	0.841030195381883	NPM1(1)_T	0	0
ENSG00000265185.6	SNORD3B-1	1.89895	3.84321e-18	4.8734e-17	0.969387755102041	0.952042628774423	NPM1(1)_T	0	0
ENSG00000287754.1		1.89762	4.32353e-11	2.8122e-10	0.816326530612245	0.6101243339254	NPM1(1)_T	0	0
ENSG00000084110.11	HAL	1.89602	1.06745e-47	1.0583e-45	1	1	NPM1(1)_T	0	0
ENSG00000254672.1	WEE2P1	1.89203	3.34346e-12	2.4439e-11	0.591836734693878	0.38898756660746	NPM1(1)_T	0	0
ENSG00000250497.1		1.89143	3.03731e-15	2.9769e-14	0.724489795918367	0.404085257548845	NPM1(1)_T	0	0
ENSG00000152580.8	IGSF10	1.89081	1.50429e-23	2.9474e-22	1	0.998223801065719	NPM1(1)_T	0	0
ENSG00000230173.1	LINC01790	1.88659	2.46999e-05	7.8431e-05	0.397959183673469	0.19538188277087	NPM1(1)_T	0	0
ENSG00000145864.14	GABRB2	1.88643	9.5282e-08	4.2177e-07	0.73469387755102	0.493783303730018	NPM1(1)_T	0	0
ENSG00000177425.11	PAWR	1.88515	1.27305e-22	2.3252e-21	1	0.998223801065719	NPM1(1)_T	0	1
ENSG00000111058.8	ACSS3	1.88466	2.57794e-17	3.019e-16	0.979591836734694	0.881882770870338	NPM1(1)_T	0	0
ENSG00000106236.4	NPTX2	1.88436	1.63379e-11	1.1109e-10	0.989795918367347	0.91651865008881	NPM1(1)_T	1	0
ENSG00000174808.12	BTC	1.88288	1.70475e-11	1.1566e-10	0.918367346938776	0.5550621669627	NPM1(1)_T	0	0
ENSG00000235335.3	B3GALT1-AS1	1.88278	2.12555e-20	3.2636e-19	0.86734693877551	0.619893428063943	NPM1(1)_T	0	0
ENSG00000138136.6	LBX1	1.88262	1.51054e-05	4.957e-05	0.540816326530612	0.230017761989343	NPM1(1)_T	0	1
ENSG00000187905.10	LRRC74B	1.88227	7.41927e-28	2.0414e-26	0.948979591836735	0.708703374777975	NPM1(1)_T	0	0
ENSG00000280012.2	RPL23AP61	1.88081	2.81596e-22	4.9864e-21	0.857142857142857	0.705150976909414	NPM1(1)_T	0	0
ENSG00000268628.2		1.8807	1.29198e-19	1.8563e-18	0.938775510204082	0.653641207815275	NPM1(1)_T	0	0
ENSG00000224413.1		1.88043	1.05104e-09	5.8882e-09	0.489795918367347	0.393428063943162	NPM1(1)_T	0	0
ENSG00000224400.5		1.88022	3.22854e-13	2.6076e-12	0.959183673469388	0.688277087033748	NPM1(1)_T	0	0
ENSG00000104290.11	FZD3	1.87948	5.58651e-27	1.4372e-25	1	0.996447602131439	NPM1(1)_T	0	0
ENSG00000260253.1		1.87657	4.70503e-06	1.6666e-05	0.306122448979592	0.218472468916519	NPM1(1)_T	0	0
ENSG00000197953.6	AADACL2	1.87619	3.65849e-09	1.9208e-08	0.683673469387755	0.318827708703375	NPM1(1)_T	0	0
ENSG00000164638.10	SLC29A4	1.87613	1.57544e-38	8.9848e-37	1	0.99911190053286	NPM1(1)_T	1	0
ENSG00000057019.16	DCBLD2	1.87403	6.14397e-60	1.2659e-57	1	1	NPM1(1)_T	1	0
ENSG00000258215.1		1.87175	3.05722e-10	1.8214e-09	0.714285714285714	0.317051509769094	NPM1(1)_T	0	0
ENSG00000237139.1	RPS26P41	1.87081	1.25546e-25	2.8995e-24	0.897959183673469	0.569271758436945	NPM1(1)_T	0	0
ENSG00000101306.11	MYLK2	1.87054	9.1526e-33	3.4651e-31	1	0.957371225577265	NPM1(1)_T	0	0
ENSG00000179314.14	WSCD1	1.86873	1.05866e-15	1.0753e-14	0.908163265306122	0.784191829484902	NPM1(1)_T	0	0
ENSG00000276128.2		1.86771	1.91324e-10	1.1629e-09	0.673469387755102	0.570159857904085	NPM1(1)_T	0	0
ENSG00000000971.16	CFH	1.86752	1.19556e-18	1.5829e-17	1	0.984902309058615	NPM1(1)_T	1	0
ENSG00000211690.1	TRGJ1	1.86672	9.67413e-25	2.0706e-23	0.979591836734694	0.755772646536412	NPM1(1)_T	0	0
ENSG00000283757.1		1.86456	2.59272e-17	3.0355e-16	0.918367346938776	0.608348134991119	NPM1(1)_T	0	0
ENSG00000223843.5	EFCAB6-AS1	1.86378	2.41843e-18	3.1225e-17	0.826530612244898	0.369449378330373	NPM1(1)_T	0	0
ENSG00000067798.16	NAV3	1.86363	8.82022e-12	6.1755e-11	1	0.950266429840142	NPM1(1)_T	0	0
ENSG00000287045.1		1.86328	3.86094e-22	6.7725e-21	0.908163265306122	0.619005328596803	NPM1(1)_T	0	0
ENSG00000174938.14	SEZ6L2	1.86294	2.85187e-19	3.9848e-18	0.989795918367347	0.957371225577265	NPM1(1)_T	1	0
ENSG00000134247.10	PTGFRN	1.86145	1.99821e-29	6.1111e-28	1	0.990230905861456	NPM1(1)_T	1	0
ENSG00000223810.2	KRT8P28	1.85637	5.14974e-07	2.0817e-06	0.357142857142857	0.25044404973357	NPM1(1)_T	0	0
ENSG00000286541.1		1.85329	2.91249e-15	2.8595e-14	0.948979591836735	0.647424511545293	NPM1(1)_T	0	0
ENSG00000107779.14	BMPR1A	1.8509	3.22016e-30	1.0366e-28	1	0.992895204262877	NPM1(1)_T	0	1
ENSG00000243550.3	LINC01214	1.85	1.9035e-05	6.1464e-05	0.448979591836735	0.151865008880995	NPM1(1)_T	0	0
ENSG00000260398.1		1.84848	9.22307e-23	1.7097e-21	0.948979591836735	0.810834813499112	NPM1(1)_T	0	0
ENSG00000187987.9	ZSCAN23	1.84771	3.68104e-17	4.2595e-16	0.979591836734694	0.848134991119005	NPM1(1)_T	0	1
ENSG00000272068.1	BCAN-AS1	1.84586	6.14676e-21	9.8225e-20	1	0.879218472468916	NPM1(1)_T	0	0
ENSG00000144339.12	TMEFF2	1.84487	1.05846e-14	9.8268e-14	0.86734693877551	0.547069271758437	NPM1(1)_T	0	0
ENSG00000249956.4	UGT2B24P	1.84475	1.72662e-08	8.3968e-08	0.581632653061224	0.225577264653641	NPM1(1)_T	0	0
ENSG00000272491.1		1.84408	5.7713e-27	1.4822e-25	1	0.738898756660746	NPM1(1)_T	0	0
ENSG00000253516.1	HMGB1P41	1.84387	8.82713e-17	9.8768e-16	0.918367346938776	0.601243339253996	NPM1(1)_T	0	0
ENSG00000164742.16	ADCY1	1.8415	1.68196e-26	4.1526e-25	1	0.977797513321492	NPM1(1)_T	0	0
ENSG00000114638.8	UPK1B	1.8376	8.77165e-18	1.0769e-16	0.826530612244898	0.771758436944938	NPM1(1)_T	0	0
ENSG00000241461.3	RN7SL182P	1.83728	4.15076e-26	9.9511e-25	0.908163265306122	0.856127886323268	NPM1(1)_T	0	0
ENSG00000249328.3		1.83337	4.04168e-18	5.1121e-17	0.76530612244898	0.436056838365897	NPM1(1)_T	0	0
ENSG00000164171.11	ITGA2	1.83321	1.10049e-28	3.216e-27	1	0.989342806394316	NPM1(1)_T	1	0
ENSG00000214803.3		1.8318	2.90052e-48	3.023e-46	0.989795918367347	0.954706927175844	NPM1(1)_T	0	0
ENSG00000262296.1		1.83086	1.33069e-17	1.6059e-16	0.785714285714286	0.395204262877442	NPM1(1)_T	0	0
ENSG00000225334.3	LINC02813	1.82921	7.23621e-12	5.0992e-11	0.571428571428571	0.301065719360568	NPM1(1)_T	0	0
ENSG00000179520.11	SLC17A8	1.82817	1.09416e-06	4.2405e-06	0.316326530612245	0.273534635879218	NPM1(1)_T	0	0
ENSG00000262921.1		1.82564	4.74296e-11	3.0702e-10	0.612244897959184	0.315275310834813	NPM1(1)_T	0	0
ENSG00000179141.9	MTUS2-AS1	1.82551	2.83936e-20	4.3108e-19	0.959183673469388	0.802841918294849	NPM1(1)_T	0	0
ENSG00000283503.2	LINC01902	1.82551	2.06961e-11	1.3917e-10	0.724489795918367	0.478685612788632	NPM1(1)_T	0	0
ENSG00000100505.13	TRIM9	1.82388	2.33647e-33	9.188e-32	1	0.991119005328597	NPM1(1)_T	0	0
ENSG00000056487.16	PHF21B	1.82248	9.73659e-13	7.5046e-12	0.795918367346939	0.462699822380107	NPM1(1)_T	0	0
ENSG00000286428.1		1.82234	1.23805e-06	4.7663e-06	0.36734693877551	0.198934280639432	NPM1(1)_T	0	0
ENSG00000229589.1	ACVR2B-AS1	1.82006	2.14182e-35	9.8423e-34	0.989795918367347	0.8898756660746	NPM1(1)_T	0	0
ENSG00000251402.3	FAM90A25P	1.81992	2.56215e-31	8.9151e-30	0.979591836734694	0.727353463587922	NPM1(1)_T	0	0
ENSG00000173917.10	HOXB2	1.81984	4.30854e-31	1.4807e-29	1	0.998223801065719	NPM1(1)_T	0	1
ENSG00000235946.1	H2BW3P	1.81976	4.86915e-36	2.3587e-34	0.989795918367347	0.80639431616341	NPM1(1)_T	0	0
ENSG00000267251.2		1.8195	1.23267e-21	2.0783e-20	0.948979591836735	0.655417406749556	NPM1(1)_T	0	0
ENSG00000267056.2		1.81874	1.04179e-14	9.6781e-14	0.979591836734694	0.837477797513322	NPM1(1)_T	0	0
ENSG00000177707.11	NECTIN3	1.81483	3.80291e-20	5.7136e-19	1	0.952930728241563	NPM1(1)_T	0	0
ENSG00000242797.3	GLYCTK-AS1	1.81457	2.34023e-54	3.6974e-52	1	0.989342806394316	NPM1(1)_T	0	0
ENSG00000271155.1		1.8141	6.36005e-10	3.6594e-09	0.612244897959184	0.346358792184725	NPM1(1)_T	0	0
ENSG00000231150.5	DNAH8-AS1	1.81401	1.91338e-06	7.1819e-06	0.36734693877551	0.184724689165187	NPM1(1)_T	0	0
ENSG00000146005.4	PSD2	1.81388	5.26841e-33	2.0255e-31	1	0.949378330373002	NPM1(1)_T	0	0
ENSG00000222465.1	RNU2-5P	1.81224	2.546e-14	2.2786e-13	0.897959183673469	0.58259325044405	NPM1(1)_T	0	0
ENSG00000235280.2	MCF2L-AS1	1.81185	5.2926e-21	8.4909e-20	0.938775510204082	0.69360568383659	NPM1(1)_T	0	0
ENSG00000280053.1		1.81124	5.68285e-23	1.0685e-21	0.908163265306122	0.606571936056838	NPM1(1)_T	0	0
ENSG00000182050.13	MGAT4C	1.80801	4.40625e-06	1.5678e-05	0.459183673469388	0.285968028419183	NPM1(1)_T	0	0
ENSG00000250329.1	POGLUT2P1	1.80788	1.19736e-30	3.9774e-29	1	0.874777975133215	NPM1(1)_T	0	0
ENSG00000237179.6	LINC01797	1.80723	7.95462e-08	3.5545e-07	0.581632653061224	0.253108348134991	NPM1(1)_T	0	0
ENSG00000112041.13	TULP1	1.8069	2.29183e-27	6.0814e-26	0.938775510204082	0.703374777975133	NPM1(1)_T	0	0
ENSG00000216802.1	MTCH1P1	1.80675	1.60122e-26	3.9554e-25	0.969387755102041	0.812611012433393	NPM1(1)_T	0	0
ENSG00000225676.2		1.8059	1.18412e-11	8.1717e-11	0.63265306122449	0.452930728241563	NPM1(1)_T	0	0
ENSG00000287094.1		1.80555	1.32887e-51	1.7074e-49	1	0.992895204262877	NPM1(1)_T	0	0
ENSG00000238207.2		1.80499	9.80556e-11	6.1396e-10	0.622448979591837	0.364120781527531	NPM1(1)_T	0	0
ENSG00000232739.1		1.80341	2.72541e-08	1.2924e-07	0.551020408163265	0.391651865008881	NPM1(1)_T	0	0
ENSG00000259823.6	LYPD8	1.8001	9.80454e-30	3.0549e-28	0.989795918367347	0.94582593250444	NPM1(1)_T	0	0
ENSG00000221275.1	MIR548I2	1.79963	9.17538e-17	1.0251e-15	0.877551020408163	0.469804618117229	NPM1(1)_T	0	0
ENSG00000104369.5	JPH1	1.79651	1.16538e-07	5.101e-07	0.785714285714286	0.674067495559503	NPM1(1)_T	0	0
ENSG00000229005.2	HNF4A-AS1	1.79542	1.75234e-09	9.5561e-09	0.581632653061224	0.33392539964476	NPM1(1)_T	0	0
ENSG00000273963.1	ENPP7P14	1.79463	2.23579e-24	4.6604e-23	0.897959183673469	0.595914742451154	NPM1(1)_T	0	0
ENSG00000249098.1	CSRP2P2	1.79412	2.20448e-14	1.984e-13	0.836734693877551	0.619893428063943	NPM1(1)_T	0	0
ENSG00000258498.8	DIO3OS	1.79193	4.00869e-07	1.643e-06	0.530612244897959	0.595914742451154	NPM1(1)_T	0	0
ENSG00000260025.1	CRIM1-DT	1.7916	8.0708e-20	1.1812e-18	0.857142857142857	0.631438721136767	NPM1(1)_T	0	0
ENSG00000272865.2		1.79011	1.90289e-13	1.5741e-12	0.918367346938776	0.691829484902309	NPM1(1)_T	0	0
ENSG00000287773.1		1.78973	4.4501e-15	4.2901e-14	0.704081632653061	0.364120781527531	NPM1(1)_T	0	0
ENSG00000211694.2	TRGV10	1.78751	9.83988e-25	2.1011e-23	0.989795918367347	0.989342806394316	NPM1(1)_T	0	0
ENSG00000167034.10	NKX3-1	1.7875	6.91395e-28	1.9106e-26	1	0.995559502664298	NPM1(1)_T	0	1
ENSG00000219438.9	TAFA5	1.78746	1.52247e-11	1.0374e-10	0.959183673469388	0.727353463587922	NPM1(1)_T	0	0
ENSG00000253625.1	IGKV2-23	1.78597	1.95293e-12	1.4619e-11	0.979591836734694	0.797513321492007	NPM1(1)_T	0	0
ENSG00000227948.4		1.78582	1.76711e-16	1.921e-15	0.693877551020408	0.562166962699822	NPM1(1)_T	0	0
ENSG00000266189.1	MIR3186	1.78539	1.00044e-32	3.7812e-31	1	0.940497335701599	NPM1(1)_T	0	0
ENSG00000183230.17	CTNNA3	1.78223	4.9375e-09	2.5519e-08	0.76530612244898	0.66696269982238	NPM1(1)_T	0	0
ENSG00000229582.3	PBX3-DT	1.78164	9.11242e-50	1.042e-47	1	0.919182948490231	NPM1(1)_T	0	0
ENSG00000271133.5	ITGB8-AS1	1.78028	1.93533e-23	3.7476e-22	1	0.905861456483126	NPM1(1)_T	0	0
ENSG00000250129.5		1.77968	5.12659e-24	1.0419e-22	0.979591836734694	0.710479573712256	NPM1(1)_T	0	0
ENSG00000236609.4	ZNF853	1.77938	2.60662e-50	3.0751e-48	1	0.99911190053286	NPM1(1)_T	0	1
ENSG00000152939.17	MARVELD2	1.77924	4.38142e-39	2.612e-37	1	0.992007104795737	NPM1(1)_T	0	0
ENSG00000161133.16	USP41	1.77868	8.81309e-30	2.7595e-28	1	0.968916518650089	NPM1(1)_T	0	0
ENSG00000166348.18	USP54	1.77749	1.05137e-162	5.8761e-159	1	1	NPM1(1)_T	0	0
ENSG00000148948.8	LRRC4C	1.77662	3.93708e-08	1.8261e-07	0.693877551020408	0.452930728241563	NPM1(1)_T	0	0
ENSG00000263499.1		1.77477	5.64402e-25	1.2322e-23	0.959183673469388	0.898756660746004	NPM1(1)_T	0	0
ENSG00000227236.2		1.77397	2.30103e-08	1.1006e-07	0.479591836734694	0.24955595026643	NPM1(1)_T	0	0
ENSG00000287840.1		1.77154	5.96891e-22	1.0312e-20	0.897959183673469	0.680284191829485	NPM1(1)_T	0	0
ENSG00000205922.5	ONECUT3	1.77151	2.95182e-16	3.1477e-15	0.989795918367347	0.868561278863233	NPM1(1)_T	0	1
ENSG00000250091.3	DNAH10OS	1.77122	4.73143e-51	5.8764e-49	1	0.990230905861456	NPM1(1)_T	0	0
ENSG00000149294.17	NCAM1	1.76784	3.43787e-16	3.6512e-15	1	0.993783303730018	NPM1(1)_T	1	0
ENSG00000242894.3	RN7SL634P	1.76769	3.82636e-08	1.7779e-07	0.479591836734694	0.341918294849023	NPM1(1)_T	0	0
ENSG00000143631.11	FLG	1.76739	2.23485e-16	2.4107e-15	0.989795918367347	0.834813499111901	NPM1(1)_T	0	0
ENSG00000196460.14	RFX8	1.76543	8.09794e-37	4.1522e-35	1	0.99911190053286	NPM1(1)_T	0	1
ENSG00000124006.15	OBSL1	1.76469	7.61356e-30	2.3939e-28	1	0.99911190053286	NPM1(1)_T	0	0
ENSG00000264999.1	MIR5089	1.76461	2.89963e-16	3.095e-15	0.724489795918367	0.330373001776199	NPM1(1)_T	0	0
ENSG00000226527.2		1.76356	5.17204e-15	4.9455e-14	0.795918367346939	0.440497335701599	NPM1(1)_T	0	0
ENSG00000242889.3	RN7SL449P	1.76137	1.72941e-24	3.632e-23	0.989795918367347	0.844582593250444	NPM1(1)_T	0	0
ENSG00000124429.18	POF1B	1.76074	1.11512e-15	1.1306e-14	0.928571428571429	0.761989342806394	NPM1(1)_T	0	0
ENSG00000171724.3	VAT1L	1.76074	7.41621e-08	3.3252e-07	0.897959183673469	0.764653641207815	NPM1(1)_T	0	0
ENSG00000234282.1		1.76027	3.30328e-20	4.9931e-19	0.938775510204082	0.787744227353464	NPM1(1)_T	0	0
ENSG00000242207.1	HOXB-AS4	1.7596	5.6153e-06	1.9647e-05	0.683673469387755	0.293960923623446	NPM1(1)_T	0	0
ENSG00000182545.6	RNASE10	1.75825	2.69489e-18	3.4655e-17	0.826530612244898	0.713143872113677	NPM1(1)_T	0	0
ENSG00000284617.1		1.7581	3.35125e-11	2.2065e-10	0.653061224489796	0.276198934280639	NPM1(1)_T	0	0
ENSG00000229663.1	DPY19L4P1	1.7578	3.83902e-16	4.0618e-15	0.969387755102041	0.847246891651865	NPM1(1)_T	0	0
ENSG00000251748.1	RNU4ATAC11P	1.75766	1.92937e-16	2.0913e-15	0.693877551020408	0.634991119005329	NPM1(1)_T	0	0
ENSG00000184619.8	KRBA2	1.7571	3.21388e-81	1.8423e-78	1	1	NPM1(1)_T	0	0
ENSG00000162738.6	VANGL2	1.75664	1.80517e-19	2.5591e-18	0.979591836734694	0.990230905861456	NPM1(1)_T	0	0
ENSG00000246225.7		1.75557	4.18094e-57	7.5378e-55	1	0.97158081705151	NPM1(1)_T	0	0
ENSG00000178531.6	CTXN1	1.75499	5.75972e-30	1.8251e-28	1	0.946714031971581	NPM1(1)_T	0	0
ENSG00000227096.1	HMGB3P8	1.75468	5.65043e-15	5.3811e-14	0.551020408163265	0.3898756660746	NPM1(1)_T	0	0
ENSG00000256948.1		1.75439	2.49843e-13	2.0396e-12	0.969387755102041	0.765541740674956	NPM1(1)_T	0	0
ENSG00000271945.2		1.75422	1.56185e-07	6.729e-07	0.642857142857143	0.351687388987567	NPM1(1)_T	0	0
ENSG00000204706.14	MAMDC2-AS1	1.75387	2.3023e-24	4.7946e-23	1	0.97335701598579	NPM1(1)_T	0	0
ENSG00000228408.6		1.75138	6.42765e-14	5.5406e-13	0.86734693877551	0.735346358792185	NPM1(1)_T	0	0
ENSG00000142920.17	AZIN2	1.75056	5.38913e-45	4.3971e-43	1	0.996447602131439	NPM1(1)_T	0	0
ENSG00000075213.11	SEMA3A	1.75047	5.00858e-17	5.726e-16	0.989795918367347	0.91563055062167	NPM1(1)_T	1	0
ENSG00000121101.16	TEX14	1.74898	1.51128e-19	2.1547e-18	1	0.99911190053286	NPM1(1)_T	0	0
ENSG00000213190.4	MLLT11	1.74892	5.33062e-70	1.8621e-67	1	1	NPM1(1)_T	0	1
ENSG00000156427.8	FGF18	1.74698	5.37756e-26	1.281e-24	0.989795918367347	0.935168738898757	NPM1(1)_T	0	0
ENSG00000250039.4		1.74656	9.26775e-26	2.1616e-24	0.928571428571429	0.601243339253996	NPM1(1)_T	0	0
ENSG00000173966.7	COMMD5P1	1.74304	3.37715e-14	2.9783e-13	0.76530612244898	0.61190053285968	NPM1(1)_T	0	0
ENSG00000268209.1		1.74225	3.31892e-06	1.2024e-05	0.489795918367347	0.172291296625222	NPM1(1)_T	0	0
ENSG00000277968.1		1.74153	6.04431e-05	0.00018092	0.428571428571429	0.176731793960924	NPM1(1)_T	0	0
ENSG00000213199.8	ASIC3	1.74075	1.53804e-72	6.0323e-70	1	1	NPM1(1)_T	0	0
ENSG00000146242.9	TPBG	1.74067	9.04017e-17	1.0108e-15	0.979591836734694	0.980461811722913	NPM1(1)_T	1	0
ENSG00000248663.6	LINC00992	1.7396	3.74001e-07	1.5394e-06	0.540816326530612	0.266429840142096	NPM1(1)_T	0	0
ENSG00000260455.2	NBAT1	1.7392	1.00098e-17	1.2225e-16	0.989795918367347	0.877442273534636	NPM1(1)_T	0	0
ENSG00000170827.9	CELP	1.73792	5.28222e-39	3.1076e-37	1	0.848134991119005	NPM1(1)_T	0	0
ENSG00000237133.1		1.73608	9.14612e-41	6.005e-39	0.979591836734694	0.866785079928952	NPM1(1)_T	0	0
ENSG00000274976.1		1.73529	1.61827e-07	6.9587e-07	0.551020408163265	0.369449378330373	NPM1(1)_T	0	0
ENSG00000280081.4	LINC01667	1.73457	0.000106551	0.00030814	0.479591836734694	0.423623445825933	NPM1(1)_T	0	0
ENSG00000213716.3	FABP5P5	1.73412	7.94646e-08	3.5516e-07	0.530612244897959	0.211367673179396	NPM1(1)_T	0	0
ENSG00000235131.1	TP73-AS2	1.73412	1.80592e-11	1.2216e-10	0.714285714285714	0.478685612788632	NPM1(1)_T	0	0
ENSG00000265584.1	MIR3978	1.73385	2.91333e-11	1.9301e-10	0.571428571428571	0.369449378330373	NPM1(1)_T	0	0
ENSG00000213420.8	GPC2	1.73373	1.37005e-44	1.09e-42	1	0.998223801065719	NPM1(1)_T	0	0
ENSG00000264706.2	RN7SL217P	1.73339	1.85438e-07	7.9176e-07	0.469387755102041	0.201598579040853	NPM1(1)_T	0	0
ENSG00000225992.1	TRGVA	1.733	8.91824e-34	3.6119e-32	0.969387755102041	0.86234458259325	NPM1(1)_T	0	0
ENSG00000244675.2		1.73271	7.23209e-39	4.1941e-37	1	0.920959147424512	NPM1(1)_T	0	0
ENSG00000254372.1		1.73141	9.06881e-06	3.0763e-05	0.428571428571429	0.162522202486679	NPM1(1)_T	0	0
ENSG00000198185.11	ZNF334	1.73081	6.67876e-20	9.8231e-19	1	0.956483126110124	NPM1(1)_T	0	1
ENSG00000283240.1		1.73068	1.36796e-18	1.8043e-17	0.877551020408163	0.585257548845471	NPM1(1)_T	0	0
ENSG00000250173.1		1.73042	6.05181e-08	2.7412e-07	0.663265306122449	0.317051509769094	NPM1(1)_T	0	0
ENSG00000237734.1		1.72972	2.01467e-17	2.3862e-16	0.897959183673469	0.658081705150977	NPM1(1)_T	0	0
ENSG00000241213.2	LINC02024	1.72829	0.000435672	0.0011351	0.26530612244898	0.175843694493783	NPM1(1)_T	0	0
ENSG00000141469.18	SLC14A1	1.72794	1.47639e-28	4.2727e-27	1	0.99911190053286	NPM1(1)_T	1	0
ENSG00000254987.1		1.72785	1.2833e-13	1.0796e-12	0.73469387755102	0.316163410301954	NPM1(1)_T	0	0
ENSG00000253578.1	IGKV1-22	1.72665	1.26526e-11	8.6994e-11	0.979591836734694	0.771758436944938	NPM1(1)_T	0	0
ENSG00000235578.1		1.72646	1.85209e-23	3.6005e-22	0.989795918367347	0.795737122557726	NPM1(1)_T	0	0
ENSG00000259555.1		1.72569	1.40669e-06	5.3725e-06	0.612244897959184	0.227353463587922	NPM1(1)_T	0	0
ENSG00000279214.1		1.72403	4.64366e-13	3.6892e-12	0.693877551020408	0.288632326820604	NPM1(1)_T	0	0
ENSG00000230387.4		1.72202	5.28602e-14	4.5973e-13	0.969387755102041	0.920959147424512	NPM1(1)_T	0	0
ENSG00000205213.14	LGR4	1.72166	1.63077e-20	2.5274e-19	1	0.989342806394316	NPM1(1)_T	0	1
ENSG00000116785.14	CFHR3	1.72112	1.09081e-05	3.6561e-05	0.438775510204082	0.256660746003552	NPM1(1)_T	0	0
ENSG00000275805.1		1.71993	1.64296e-17	1.9663e-16	0.989795918367347	0.745115452930728	NPM1(1)_T	0	0
ENSG00000223382.5	LINC01778	1.71791	1.64276e-08	8.0047e-08	0.448979591836735	0.254884547069272	NPM1(1)_T	0	0
ENSG00000183722.9	LHFPL6	1.71714	1.08548e-24	2.3104e-23	1	0.990230905861456	NPM1(1)_T	0	0
ENSG00000251387.1		1.71706	3.37251e-21	5.4913e-20	0.928571428571429	0.633214920071048	NPM1(1)_T	0	0
ENSG00000261578.1		1.71646	1.1846e-10	7.3523e-10	0.683673469387755	0.476909413854352	NPM1(1)_T	0	0
ENSG00000287849.1		1.71496	5.90363e-06	2.0596e-05	0.408163265306122	0.301065719360568	NPM1(1)_T	0	0
ENSG00000166670.10	MMP10	1.71442	0.00112587	0.0027193	0.346938775510204	0.208703374777975	NPM1(1)_T	0	0
ENSG00000223393.2		1.71427	2.72897e-22	4.8381e-21	0.86734693877551	0.66696269982238	NPM1(1)_T	0	0
ENSG00000256612.7	CYP2B7P	1.71391	3.2903e-23	6.2897e-22	0.989795918367347	0.963587921847247	NPM1(1)_T	0	0
ENSG00000166016.6	ABTB2	1.71291	1.42083e-53	2.1247e-51	1	1	NPM1(1)_T	0	0
ENSG00000235947.1	EGOT	1.71188	5.16363e-38	2.8294e-36	1	0.986678507992895	NPM1(1)_T	0	0
ENSG00000104055.16	TGM5	1.71128	1.24849e-17	1.5108e-16	1	0.965364120781528	NPM1(1)_T	0	0
ENSG00000105849.6	POLR1F	1.71123	6.33529e-103	9.7677e-100	1	1	NPM1(1)_T	0	0
ENSG00000211689.7	TRGC1	1.7112	2.8164e-42	1.9862e-40	1	1	NPM1(1)_T	0	0
ENSG00000174407.13	MIR1-1HG	1.71076	1.07553e-08	5.3593e-08	0.897959183673469	0.541740674955595	NPM1(1)_T	0	0
ENSG00000201231.1	RNU4-50P	1.7093	3.56529e-19	4.9353e-18	0.908163265306122	0.627886323268206	NPM1(1)_T	0	0
ENSG00000277128.2		1.70813	9.11874e-05	0.0002662	0.561224489795918	0.379218472468917	NPM1(1)_T	0	0
ENSG00000273474.1		1.70791	7.81913e-41	5.1641e-39	1	0.880994671403197	NPM1(1)_T	0	0
ENSG00000214870.9	LINC02981	1.7069	2.13049e-46	1.9244e-44	1	0.992895204262877	NPM1(1)_T	0	0
ENSG00000153002.12	CPB1	1.70159	1.25677e-17	1.52e-16	0.979591836734694	0.810834813499112	NPM1(1)_T	0	0
ENSG00000229557.1	LINC00379	1.70129	9.90819e-10	5.5683e-09	0.663265306122449	0.454706927175844	NPM1(1)_T	0	0
ENSG00000138675.16	FGF5	1.69903	2.01646e-11	1.3578e-10	0.897959183673469	0.517761989342806	NPM1(1)_T	0	0
ENSG00000151967.18	SCHIP1	1.69896	6.2189e-18	7.7584e-17	1	0.97158081705151	NPM1(1)_T	0	0
ENSG00000200997.1	RNVU1-34	1.69789	5.27229e-13	4.1664e-12	0.938775510204082	0.714031971580817	NPM1(1)_T	0	0
ENSG00000133958.13	UNC79	1.69781	4.74315e-26	1.1317e-24	1	0.998223801065719	NPM1(1)_T	0	0
ENSG00000165072.10	MAMDC2	1.69672	1.87492e-19	2.6529e-18	1	0.997335701598579	NPM1(1)_T	0	0
ENSG00000273297.2	LINC03060	1.6966	3.45648e-19	4.7921e-18	0.908163265306122	0.743339253996448	NPM1(1)_T	0	0
ENSG00000267868.1		1.69488	1.16545e-09	6.4974e-09	0.663265306122449	0.36145648312611	NPM1(1)_T	0	0
ENSG00000236039.3	LINC02889	1.6944	1.09318e-19	1.5803e-18	0.938775510204082	0.875666074600355	NPM1(1)_T	0	0
ENSG00000149927.18	DOC2A	1.69428	3.477e-38	1.9264e-36	1	0.99911190053286	NPM1(1)_T	0	0
ENSG00000279822.1		1.69384	2.75213e-27	7.2683e-26	1	0.897868561278863	NPM1(1)_T	0	0
ENSG00000224132.2		1.69282	1.30106e-09	7.2077e-09	0.622448979591837	0.260213143872114	NPM1(1)_T	0	0
ENSG00000135406.14	PRPH	1.69229	2.09713e-12	1.5651e-11	0.908163265306122	0.546181172291297	NPM1(1)_T	0	0
ENSG00000274594.1		1.68877	2.25129e-13	1.848e-12	0.744897959183674	0.442273534635879	NPM1(1)_T	0	0
ENSG00000201867.1		1.68786	0.000293872	0.00078784	0.326530612244898	0.156305506216696	NPM1(1)_T	0	0
ENSG00000005187.12	ACSM3	1.68765	6.51739e-39	3.7943e-37	1	1	NPM1(1)_T	0	0
ENSG00000219253.1	RPS6P7	1.68587	9.8065e-05	0.00028507	0.36734693877551	0.148312611012433	NPM1(1)_T	0	0
ENSG00000172296.13	SPTLC3	1.68536	4.8186e-20	7.1745e-19	1	0.980461811722913	NPM1(1)_T	0	0
ENSG00000259068.1	TRAV37	1.6844	7.28746e-10	4.1571e-09	0.581632653061224	0.263765541740675	NPM1(1)_T	0	0
ENSG00000128656.15	CHN1	1.68315	3.63648e-32	1.3284e-30	1	0.997335701598579	NPM1(1)_T	0	0
ENSG00000148468.17	FAM171A1	1.68287	7.60163e-13	5.9193e-12	1	0.985790408525755	NPM1(1)_T	1	0
ENSG00000259092.1	TRAV30	1.68217	1.9747e-24	4.1258e-23	1	0.866785079928952	NPM1(1)_T	0	0
ENSG00000074771.4	NOX3	1.68206	2.41456e-07	1.0148e-06	0.612244897959184	0.330373001776199	NPM1(1)_T	0	0
ENSG00000232139.6	LINC00867	1.68171	6.04702e-35	2.6717e-33	0.989795918367347	0.844582593250444	NPM1(1)_T	0	0
ENSG00000205628.4	LINC01446	1.68117	0.00154787	0.0036433	0.224489795918367	0.223801065719361	NPM1(1)_T	0	0
ENSG00000231808.2	LINC01388	1.68116	1.01164e-09	5.6789e-09	0.612244897959184	0.453818827708703	NPM1(1)_T	0	0
ENSG00000287858.1		1.68049	5.83509e-06	2.0376e-05	0.5	0.466252220248668	NPM1(1)_T	0	0
ENSG00000197915.7	HRNR	1.67986	2.04229e-16	2.2094e-15	0.979591836734694	0.852575488454707	NPM1(1)_T	0	0
ENSG00000256124.6	LINC01152	1.6781	5.62939e-06	1.9694e-05	0.469387755102041	0.307282415630551	NPM1(1)_T	0	0
ENSG00000253301.6	LINC01606	1.67774	4.97309e-05	0.00015068	0.591836734693878	0.339253996447602	NPM1(1)_T	0	0
ENSG00000257083.7		1.67726	6.91821e-10	3.9591e-09	0.653061224489796	0.398756660746004	NPM1(1)_T	0	0
ENSG00000250292.1		1.67719	5.24471e-10	3.0478e-09	0.571428571428571	0.337477797513321	NPM1(1)_T	0	0
ENSG00000128606.13	LRRC17	1.67705	1.75708e-36	8.7584e-35	1	0.97335701598579	NPM1(1)_T	0	0
ENSG00000187164.20	SHTN1	1.67648	4.09143e-22	7.1571e-21	1	0.995559502664298	NPM1(1)_T	0	0
ENSG00000188124.3	OR2AG2	1.6738	1.22178e-09	6.7946e-09	0.663265306122449	0.542628774422735	NPM1(1)_T	0	0
ENSG00000188992.11	LIPI	1.67373	2.10989e-18	2.74e-17	0.938775510204082	0.66696269982238	NPM1(1)_T	0	0
ENSG00000249582.1	RPL7L1P4	1.67249	9.42799e-15	8.7987e-14	0.795918367346939	0.47246891651865	NPM1(1)_T	0	0
ENSG00000257718.1	CPNE8-AS1	1.67151	8.26513e-34	3.3535e-32	1	0.766429840142096	NPM1(1)_T	0	0
ENSG00000274080.1		1.66929	4.61575e-18	5.8135e-17	0.775510204081633	0.597690941385435	NPM1(1)_T	0	0
ENSG00000237033.2	CASP3P1	1.66899	3.33518e-08	1.5623e-07	0.397959183673469	0.258436944937833	NPM1(1)_T	0	0
ENSG00000288545.1		1.66478	3.24405e-21	5.2899e-20	1	0.842806394316163	NPM1(1)_T	0	0
ENSG00000237586.3		1.66456	1.25735e-22	2.2993e-21	0.989795918367347	0.897868561278863	NPM1(1)_T	0	0
ENSG00000221456.1	MIR1202	1.66442	2.04435e-09	1.1076e-08	0.663265306122449	0.336589698046181	NPM1(1)_T	0	0
ENSG00000180730.5	SHISA2	1.66382	2.72216e-12	2.0078e-11	0.969387755102041	0.864120781527531	NPM1(1)_T	0	0
ENSG00000118985.16	ELL2	1.66063	8.06976e-41	5.3139e-39	1	1	NPM1(1)_T	0	0
ENSG00000278892.1		1.66058	2.2228e-13	1.8263e-12	0.806122448979592	0.357015985790409	NPM1(1)_T	0	0
ENSG00000276702.1		1.66031	3.19244e-19	4.4398e-18	0.908163265306122	0.649200710479574	NPM1(1)_T	0	0
ENSG00000254556.1		1.65932	3.74735e-11	2.4564e-10	0.816326530612245	0.578152753108348	NPM1(1)_T	0	0
ENSG00000287990.1		1.65916	3.67088e-10	2.1699e-09	0.642857142857143	0.309946714031972	NPM1(1)_T	0	0
ENSG00000076826.10	CAMSAP3	1.6585	7.45955e-26	1.7564e-24	1	0.988454706927176	NPM1(1)_T	0	0
ENSG00000270326.1	SMIM15P2	1.65801	3.91031e-11	2.5565e-10	0.63265306122449	0.338365896980462	NPM1(1)_T	0	0
ENSG00000215452.5	ZNF663P	1.65799	5.89948e-10	3.4071e-09	0.622448979591837	0.342806394316163	NPM1(1)_T	0	0
ENSG00000250425.1	OR7E35P	1.65736	2.3019e-09	1.2406e-08	0.612244897959184	0.294849023090586	NPM1(1)_T	0	0
ENSG00000130508.11	PXDN	1.65664	4.76084e-08	2.1839e-07	0.979591836734694	0.954706927175844	NPM1(1)_T	1	0
ENSG00000235885.8	LINC01828	1.65531	2.09953e-09	1.1361e-08	0.704081632653061	0.380994671403197	NPM1(1)_T	0	0
ENSG00000164542.13	MATCAP2	1.65477	4.18602e-44	3.227e-42	1	0.99911190053286	NPM1(1)_T	0	0
ENSG00000269019.2	HOMER3-AS1	1.64841	1.50037e-35	6.9734e-34	1	0.992895204262877	NPM1(1)_T	0	0
ENSG00000261193.1		1.64806	5.02945e-18	6.3185e-17	0.86734693877551	0.646536412078153	NPM1(1)_T	0	0
ENSG00000267786.1		1.64666	8.06375e-10	4.5766e-09	0.622448979591837	0.27886323268206	NPM1(1)_T	0	0
ENSG00000188760.11	TMEM198	1.64548	8.54652e-28	2.3372e-26	1	0.927175843694494	NPM1(1)_T	0	0
ENSG00000229379.1		1.64542	9.4691e-14	8.0384e-13	0.704081632653061	0.419182948490231	NPM1(1)_T	0	0
ENSG00000271765.1	RN7SKP299	1.64459	4.1114e-18	5.1944e-17	0.948979591836735	0.691829484902309	NPM1(1)_T	0	0
ENSG00000145506.14	NKD2	1.64435	9.30568e-11	5.8397e-10	0.989795918367347	0.896980461811723	NPM1(1)_T	0	0
ENSG00000165655.17	ZNF503	1.64383	1.532e-24	3.2296e-23	1	0.992895204262877	NPM1(1)_T	0	1
ENSG00000169752.17	NRG4	1.64237	1.38791e-38	7.9559e-37	1	0.997335701598579	NPM1(1)_T	0	0
ENSG00000258863.1	SETP1	1.64171	2.12794e-09	1.1505e-08	0.489795918367347	0.41563055062167	NPM1(1)_T	0	0
ENSG00000223466.2	LINC01825	1.64129	1.53952e-19	2.1936e-18	0.959183673469388	0.931616341030195	NPM1(1)_T	0	0
ENSG00000276966.2	H4C5	1.64042	2.42912e-24	5.047e-23	1	1	NPM1(1)_T	0	0
ENSG00000229248.1	WBP2P1	1.63985	7.39213e-05	0.00021861	0.469387755102041	0.148312611012433	NPM1(1)_T	0	0
ENSG00000162687.19	KCNT2	1.63889	1.95779e-07	8.3273e-07	0.540816326530612	0.545293072824156	NPM1(1)_T	0	0
ENSG00000170790.5	OR10A2	1.6383	1.09956e-07	4.8313e-07	0.602040816326531	0.44404973357016	NPM1(1)_T	0	0
ENSG00000158106.14	RHPN1	1.63803	2.46985e-45	2.0526e-43	1	1	NPM1(1)_T	0	0
ENSG00000243914.1	RPL5P14	1.6366	4.38603e-16	4.6067e-15	0.785714285714286	0.579040852575488	NPM1(1)_T	0	0
ENSG00000263572.2	MIR7853	1.63582	3.14749e-07	1.3052e-06	0.540816326530612	0.205150976909414	NPM1(1)_T	0	0
ENSG00000257725.1	LINC02399	1.63546	7.00096e-13	5.4773e-12	0.826530612244898	0.606571936056838	NPM1(1)_T	0	0
ENSG00000211692.1	TRGJP1	1.63466	1.60713e-30	5.2976e-29	1	0.97246891651865	NPM1(1)_T	0	0
ENSG00000239944.1	TRBV8-2	1.63428	5.25406e-42	3.6592e-40	0.989795918367347	0.94404973357016	NPM1(1)_T	0	0
ENSG00000233968.7		1.63332	5.52921e-17	6.2986e-16	1	0.987566607460036	NPM1(1)_T	0	0
ENSG00000200893.1	RNU6-944P	1.633	2.94464e-21	4.8227e-20	0.928571428571429	0.72113676731794	NPM1(1)_T	0	0
ENSG00000232678.2	SPTLC1P4	1.63287	5.42278e-12	3.8769e-11	0.571428571428571	0.295737122557726	NPM1(1)_T	0	0
ENSG00000143850.16	PLEKHA6	1.63272	3.98554e-24	8.1706e-23	1	0.99911190053286	NPM1(1)_T	0	0
ENSG00000158352.16	SHROOM4	1.63244	2.06493e-13	1.7022e-12	1	0.934280639431616	NPM1(1)_T	0	0
ENSG00000235784.2	HNRNPA1P29	1.6321	0.00208535	0.0047818	0.448979591836735	0.150976909413854	NPM1(1)_T	0	0
ENSG00000087495.17	PHACTR3	1.63157	5.91162e-12	4.2109e-11	0.948979591836735	0.895204262877442	NPM1(1)_T	0	0
ENSG00000261970.1		1.63022	1.84864e-15	1.8397e-14	0.959183673469388	0.702486678507993	NPM1(1)_T	0	0
ENSG00000102010.15	BMX	1.62982	7.50983e-12	5.2837e-11	0.989795918367347	0.940497335701599	NPM1(1)_T	0	0
ENSG00000268896.1		1.62885	1.7938e-10	1.0942e-09	0.714285714285714	0.309058614564831	NPM1(1)_T	0	0
ENSG00000279954.1		1.62824	7.62899e-23	1.4225e-21	1	0.775310834813499	NPM1(1)_T	0	0
ENSG00000134138.20	MEIS2	1.62814	1.36547e-11	9.351e-11	0.938775510204082	0.920959147424512	NPM1(1)_T	0	1
ENSG00000260941.1	LINC00622	1.62475	1.69292e-23	3.3025e-22	0.989795918367347	0.83214920071048	NPM1(1)_T	0	0
ENSG00000254266.6	PKIA-AS1	1.62434	1.31911e-17	1.5923e-16	0.969387755102041	0.744227353463588	NPM1(1)_T	0	0
ENSG00000259449.1	NIFKP8	1.62282	2.13008e-07	9.0181e-07	0.408163265306122	0.22291296625222	NPM1(1)_T	0	0
ENSG00000254157.1	IGKV2-18	1.62255	4.28222e-09	2.23e-08	0.612244897959184	0.313499111900533	NPM1(1)_T	0	0
ENSG00000170426.2	SDR9C7	1.6219	1.15642e-11	7.9941e-11	0.683673469387755	0.350799289520426	NPM1(1)_T	0	0
ENSG00000287446.1		1.62071	2.70736e-22	4.8055e-21	1	0.926287744227353	NPM1(1)_T	0	0
ENSG00000204099.12	NEU4	1.62056	7.95495e-14	6.7956e-13	1	0.994671403197158	NPM1(1)_T	0	0
ENSG00000197927.13	NBEAP2	1.61756	4.07213e-12	2.9509e-11	0.86734693877551	0.64031971580817	NPM1(1)_T	0	0
ENSG00000196839.13	ADA	1.61751	2.36597e-74	1.0075e-71	1	1	NPM1(1)_T	0	0
ENSG00000230148.8	HOXB-AS1	1.61631	7.69842e-24	1.5401e-22	0.979591836734694	0.957371225577265	NPM1(1)_T	0	0
ENSG00000266100.1		1.61403	4.67683e-15	4.4941e-14	0.938775510204082	0.651865008880995	NPM1(1)_T	0	0
ENSG00000111057.11	KRT18	1.61111	1.43184e-17	1.7205e-16	1	0.989342806394316	NPM1(1)_T	0	0
ENSG00000149516.14	MS4A3	1.61079	1.04795e-18	1.3949e-17	1	1	NPM1(1)_T	0	0
ENSG00000259055.1		1.60719	9.40656e-10	5.2957e-09	0.714285714285714	0.380106571936057	NPM1(1)_T	0	0
ENSG00000250371.1		1.60646	4.79632e-17	5.4974e-16	0.877551020408163	0.64031971580817	NPM1(1)_T	0	0
ENSG00000266356.1		1.6045	8.11644e-06	2.7794e-05	0.142857142857143	0.337477797513321	NPM1(1)_T	0	0
ENSG00000248624.1		1.60372	1.62104e-05	5.2921e-05	0.642857142857143	0.271758436944938	NPM1(1)_T	0	0
ENSG00000260454.2	LINC02957	1.60194	2.50987e-12	1.8567e-11	0.826530612244898	0.529307282415631	NPM1(1)_T	0	0
ENSG00000258847.1		1.6017	8.26267e-15	7.7451e-14	0.897959183673469	0.50088809946714	NPM1(1)_T	0	0
ENSG00000266533.1	MIR3619	1.60157	1.17948e-15	1.1931e-14	0.775510204081633	0.61101243339254	NPM1(1)_T	0	0
ENSG00000186567.13	CEACAM19	1.60094	4.39725e-35	1.9757e-33	1	0.995559502664298	NPM1(1)_T	0	0
ENSG00000254048.1		1.60027	5.09216e-10	2.965e-09	0.714285714285714	0.465364120781528	NPM1(1)_T	0	0
ENSG00000269226.7	TMSB15C	1.59995	8.56631e-30	2.6841e-28	0.969387755102041	0.815275310834814	NPM1(1)_T	0	0
ENSG00000163497.3	FEV	1.59921	1.03124e-05	3.4697e-05	0.775510204081633	0.501776198934281	NPM1(1)_T	0	1
ENSG00000188316.15	ENO4	1.59547	1.06117e-11	7.363e-11	0.887755102040816	0.514209591474245	NPM1(1)_T	0	0
ENSG00000276221.1	MIR8057	1.59543	2.04904e-08	9.8661e-08	0.602040816326531	0.310834813499112	NPM1(1)_T	0	0
ENSG00000101180.16	HRH3	1.5947	1.08851e-15	1.1041e-14	0.938775510204082	0.687388987566607	NPM1(1)_T	0	0
ENSG00000235436.10	DPY19L2P4	1.59434	2.05168e-12	1.532e-11	0.928571428571429	0.617229129662522	NPM1(1)_T	0	0
ENSG00000201086.1	RNA5SP394	1.59348	3.10783e-30	1.0026e-28	1	0.967140319715808	NPM1(1)_T	0	0
ENSG00000235091.2		1.5927	9.05015e-13	7.0009e-12	0.693877551020408	0.349023090586146	NPM1(1)_T	0	0
ENSG00000274054.1	MIR4727	1.59157	3.94139e-12	2.8581e-11	0.724489795918367	0.551509769094139	NPM1(1)_T	0	0
ENSG00000223617.2	LINC00370	1.59076	1.81603e-09	9.8914e-09	0.571428571428571	0.322380106571936	NPM1(1)_T	0	0
ENSG00000143473.13	KCNH1	1.59072	1.3214e-25	3.0439e-24	0.969387755102041	0.847246891651865	NPM1(1)_T	0	0
ENSG00000112210.12	RAB23	1.59032	4.51941e-31	1.5496e-29	1	0.970692717584369	NPM1(1)_T	0	0
ENSG00000103485.19	QPRT	1.58898	2.90049e-59	5.7383e-57	1	1	NPM1(1)_T	0	0
ENSG00000272347.1		1.58813	5.18137e-07	2.0939e-06	0.76530612244898	0.536412078152753	NPM1(1)_T	0	0
ENSG00000232352.1	SEMA3B-AS1	1.58467	9.63072e-28	2.6257e-26	0.989795918367347	0.909413854351687	NPM1(1)_T	0	0
ENSG00000051128.19	HOMER3	1.58252	4.30806e-41	2.8621e-39	1	1	NPM1(1)_T	0	0
ENSG00000229088.1	MTND1P10	1.58237	3.06714e-06	1.1167e-05	0.316326530612245	0.271758436944938	NPM1(1)_T	0	0
ENSG00000242097.1		1.58158	7.23944e-05	0.00021439	0.530612244897959	0.149200710479574	NPM1(1)_T	0	0
ENSG00000233569.2		1.58133	0.000125367	0.00035772	0.316326530612245	0.206927175843694	NPM1(1)_T	0	0
ENSG00000223930.7		1.58127	3.22507e-13	2.6057e-12	0.989795918367347	0.865896980461812	NPM1(1)_T	0	0
ENSG00000224687.2	RASAL2-AS1	1.58053	2.60587e-28	7.4212e-27	0.989795918367347	0.892539964476021	NPM1(1)_T	0	0
ENSG00000138615.6	CILP	1.58043	3.18232e-36	1.5551e-34	1	0.991119005328597	NPM1(1)_T	0	0
ENSG00000205879.5	FAM90A2P	1.58016	2.47317e-22	4.4021e-21	0.918367346938776	0.643872113676732	NPM1(1)_T	0	0
ENSG00000168811.7	IL12A	1.57959	7.46393e-54	1.139e-51	1	0.99911190053286	NPM1(1)_T	0	0
ENSG00000260118.1		1.57886	6.52303e-25	1.4186e-23	1	0.851687388987567	NPM1(1)_T	0	0
ENSG00000231768.2	LINC01354	1.57839	4.98101e-25	1.0928e-23	0.979591836734694	0.849023090586146	NPM1(1)_T	0	0
ENSG00000266392.1	MIR4740	1.57802	2.99241e-19	4.1694e-18	1	0.809058614564831	NPM1(1)_T	0	0
ENSG00000277245.1		1.57737	8.76836e-28	2.3964e-26	0.979591836734694	0.757548845470693	NPM1(1)_T	0	0
ENSG00000144229.12	THSD7B	1.57699	8.00317e-08	3.5752e-07	0.816326530612245	0.522202486678508	NPM1(1)_T	0	0
ENSG00000241175.3	RN7SL494P	1.57683	1.02038e-09	5.7251e-09	0.755102040816326	0.649200710479574	NPM1(1)_T	0	0
ENSG00000204421.3	LY6G6C	1.57645	2.31098e-24	4.8104e-23	1	0.990230905861456	NPM1(1)_T	0	0
ENSG00000279659.1		1.57549	2.84394e-14	2.5285e-13	0.969387755102041	0.811722912966252	NPM1(1)_T	0	0
ENSG00000099812.9	MISP	1.57516	7.84467e-13	6.1e-12	0.938775510204082	0.735346358792185	NPM1(1)_T	0	0
ENSG00000167081.18	PBX3	1.57432	1.93486e-47	1.8766e-45	1	1	NPM1(1)_T	0	1
ENSG00000075391.17	RASAL2	1.5707	1.61463e-29	4.9618e-28	1	0.998223801065719	NPM1(1)_T	0	0
ENSG00000257951.2		1.57029	2.29351e-12	1.7034e-11	0.897959183673469	0.658081705150977	NPM1(1)_T	0	0
ENSG00000214216.11	IQCJ	1.56876	6.46894e-05	0.00019289	0.479591836734694	0.206039076376554	NPM1(1)_T	0	0
ENSG00000164128.7	NPY1R	1.56864	5.91658e-06	2.0635e-05	0.561224489795918	0.398756660746004	NPM1(1)_T	1	0
ENSG00000235590.7	GNAS-AS1	1.56844	1.6766e-14	1.5261e-13	0.887755102040816	0.655417406749556	NPM1(1)_T	0	0
ENSG00000259867.6	DYNLRB2-AS1	1.56661	2.31086e-13	1.8927e-12	0.846938775510204	0.809058614564831	NPM1(1)_T	0	0
ENSG00000288597.1		1.56532	7.83311e-28	2.1487e-26	1	0.957371225577265	NPM1(1)_T	0	0
ENSG00000237325.3		1.56451	1.65782e-05	5.4015e-05	0.438775510204082	0.197158081705151	NPM1(1)_T	0	0
ENSG00000249363.1	TRPC6P2	1.56341	2.90317e-23	5.5663e-22	0.969387755102041	0.848134991119005	NPM1(1)_T	0	0
ENSG00000273712.1		1.56307	1.0044e-20	1.5785e-19	0.908163265306122	0.602131438721137	NPM1(1)_T	0	0
ENSG00000156414.19	TDRD9	1.56269	2.30559e-14	2.0713e-13	1	0.990230905861456	NPM1(1)_T	0	0
ENSG00000213179.4	RPL17P41	1.56197	6.43584e-15	6.0979e-14	0.806122448979592	0.587921847246892	NPM1(1)_T	0	0
ENSG00000132932.17	ATP8A2	1.56153	3.78903e-17	4.3777e-16	0.989795918367347	0.968916518650089	NPM1(1)_T	0	0
ENSG00000253480.1		1.56145	8.04327e-11	5.0853e-10	0.693877551020408	0.446714031971581	NPM1(1)_T	0	0
ENSG00000228723.6	SRGAP3-AS2	1.56059	2.94822e-07	1.2268e-06	0.877551020408163	0.502664298401421	NPM1(1)_T	0	0
ENSG00000246774.1	COL25A1-DT	1.55983	4.54955e-12	3.2804e-11	0.73469387755102	0.380106571936057	NPM1(1)_T	0	0
ENSG00000261195.1		1.55982	1.66796e-19	2.3706e-18	0.857142857142857	0.52664298401421	NPM1(1)_T	0	0
ENSG00000278518.1		1.55734	2.21518e-17	2.6154e-16	0.979591836734694	0.800177619893428	NPM1(1)_T	0	0
ENSG00000168828.5	OR13J1	1.55665	4.11462e-06	1.4698e-05	0.520408163265306	0.19449378330373	NPM1(1)_T	0	0
ENSG00000229563.7	LINC01204	1.55613	9.42399e-12	6.5756e-11	0.714285714285714	0.466252220248668	NPM1(1)_T	0	0
ENSG00000197826.12	CFAP299	1.55524	1.25413e-08	6.2016e-08	0.775510204081633	0.41651865008881	NPM1(1)_T	0	0
ENSG00000249203.2	LINC02224	1.55524	0.00239112	0.0054193	0.469387755102041	0.147424511545293	NPM1(1)_T	0	0
ENSG00000252171.1		1.55417	1.33341e-17	1.6087e-16	0.897959183673469	0.495559502664298	NPM1(1)_T	0	0
ENSG00000268649.5		1.55374	1.23615e-09	6.8728e-09	0.612244897959184	0.357015985790409	NPM1(1)_T	0	0
ENSG00000280443.1		1.55283	0.00751895	0.015359	0.479591836734694	0.209591474245115	NPM1(1)_T	0	0
ENSG00000229021.2		1.55254	5.70069e-29	1.7015e-27	0.989795918367347	0.925399644760213	NPM1(1)_T	0	0
ENSG00000188517.16	COL25A1	1.5525	2.57824e-18	3.3212e-17	1	0.94316163410302	NPM1(1)_T	0	0
ENSG00000165323.15	FAT3	1.55186	5.01212e-07	2.0284e-06	0.969387755102041	0.675843694493783	NPM1(1)_T	1	0
ENSG00000169252.6	ADRB2	1.55005	9.69628e-42	6.5788e-40	1	1	NPM1(1)_T	1	0
ENSG00000200972.1	RNU5A-8P	1.54991	1.0499e-06	4.0785e-06	0.816326530612245	0.557726465364121	NPM1(1)_T	0	0
ENSG00000288073.1		1.54847	1.04771e-10	6.5417e-10	0.704081632653061	0.393428063943162	NPM1(1)_T	0	0
ENSG00000272405.1		1.54688	4.08556e-16	4.3049e-15	1	0.920071047957371	NPM1(1)_T	0	0
ENSG00000198857.3	HSD3BP5	1.54414	3.82704e-21	6.202e-20	0.989795918367347	0.83303730017762	NPM1(1)_T	0	0
ENSG00000267644.1		1.54212	6.98704e-12	4.9283e-11	0.704081632653061	0.448490230905861	NPM1(1)_T	0	0
ENSG00000262492.1		1.54207	3.25414e-27	8.5387e-26	0.979591836734694	0.869449378330373	NPM1(1)_T	0	0
ENSG00000286581.1		1.54146	5.72246e-12	4.082e-11	0.795918367346939	0.683836589698046	NPM1(1)_T	0	0
ENSG00000283676.1	MIR5087	1.54119	3.63211e-15	3.5343e-14	0.928571428571429	0.77797513321492	NPM1(1)_T	0	0
ENSG00000120756.13	PLS1	1.53993	3.26752e-23	6.2515e-22	1	0.993783303730018	NPM1(1)_T	0	0
ENSG00000204866.8	IGFL2	1.53989	2.10326e-05	6.7492e-05	0.489795918367347	0.307282415630551	NPM1(1)_T	0	0
ENSG00000187955.12	COL14A1	1.539	5.92774e-16	6.1623e-15	1	0.989342806394316	NPM1(1)_T	1	0
ENSG00000128805.15	ARHGAP22	1.535	1.11152e-35	5.2535e-34	1	0.99911190053286	NPM1(1)_T	0	0
ENSG00000287885.1		1.53484	1.60833e-06	6.0994e-06	0.561224489795918	0.213143872113677	NPM1(1)_T	0	0
ENSG00000267218.2		1.53477	6.58697e-10	3.7822e-09	0.959183673469388	0.904085257548846	NPM1(1)_T	0	0
ENSG00000183496.6	MEX3B	1.5341	2.61031e-38	1.4607e-36	1	1	NPM1(1)_T	0	0
ENSG00000263316.1		1.53349	2.32746e-13	1.9049e-12	0.897959183673469	0.815275310834814	NPM1(1)_T	0	0
ENSG00000171659.15	GPR34	1.53293	2.58824e-18	3.3321e-17	1	0.992895204262877	NPM1(1)_T	0	0
ENSG00000236427.1	CCDST	1.53291	3.19777e-12	2.3401e-11	0.704081632653061	0.433392539964476	NPM1(1)_T	0	0
ENSG00000270874.1	RPAP2P1	1.53238	1.11674e-12	8.5705e-12	0.785714285714286	0.552397868561279	NPM1(1)_T	0	0
ENSG00000072422.17	RHOBTB1	1.53195	1.40101e-28	4.0571e-27	1	0.995559502664298	NPM1(1)_T	0	0
ENSG00000164049.14	FBXW12	1.53011	7.48614e-21	1.1882e-19	0.989795918367347	0.795737122557726	NPM1(1)_T	0	0
ENSG00000136011.15	STAB2	1.52908	1.12544e-22	2.0666e-21	1	0.974245115452931	NPM1(1)_T	0	0
ENSG00000167741.11	GGT6	1.52897	7.21958e-15	6.8044e-14	0.86734693877551	0.681172291296625	NPM1(1)_T	0	0
ENSG00000239804.1	RPS24P9	1.52896	1.69254e-06	6.396e-06	0.561224489795918	0.201598579040853	NPM1(1)_T	0	0
ENSG00000169213.7	RAB3B	1.52851	2.10779e-17	2.4932e-16	0.979591836734694	0.91563055062167	NPM1(1)_T	0	0
ENSG00000275591.5	XKR5	1.52834	5.42873e-19	7.4206e-18	1	0.949378330373002	NPM1(1)_T	0	0
ENSG00000101443.18	WFDC2	1.52785	6.51022e-23	1.2189e-21	1	0.881882770870338	NPM1(1)_T	0	0
ENSG00000158815.11	FGF17	1.52606	2.09672e-25	4.7564e-24	1	0.988454706927176	NPM1(1)_T	0	0
ENSG00000201170.1	RNU1-132P	1.52577	3.00907e-10	1.7941e-09	0.602040816326531	0.30639431616341	NPM1(1)_T	0	0
ENSG00000226416.1	MRPL23-AS1	1.52565	3.58278e-20	5.3937e-19	0.979591836734694	0.88898756660746	NPM1(1)_T	0	0
ENSG00000254862.5	LGR4-AS1	1.52557	6.44815e-16	6.6785e-15	0.969387755102041	0.742451154529307	NPM1(1)_T	0	0
ENSG00000166948.10	TGM6	1.52554	6.02429e-06	2.0983e-05	0.408163265306122	0.246003552397869	NPM1(1)_T	0	0
ENSG00000248895.1		1.52549	5.98174e-11	3.8285e-10	0.724489795918367	0.373001776198934	NPM1(1)_T	0	0
ENSG00000102024.18	PLS3	1.52548	8.57091e-09	4.319e-08	0.928571428571429	0.839253996447602	NPM1(1)_T	0	0
ENSG00000233117.4	LINC00702	1.52516	3.14836e-09	1.6669e-08	0.785714285714286	0.52841918294849	NPM1(1)_T	0	0
ENSG00000230550.2	ERLNC1	1.52472	1.54983e-08	7.5717e-08	0.612244897959184	0.336589698046181	NPM1(1)_T	0	0
ENSG00000280028.1		1.52445	1.69236e-17	2.0216e-16	0.959183673469388	0.764653641207815	NPM1(1)_T	0	0
ENSG00000207349.1	RNVU1-17	1.52399	1.27831e-08	6.3169e-08	0.551020408163265	0.268206039076377	NPM1(1)_T	0	0
ENSG00000027644.5	INSRR	1.52363	9.33458e-17	1.0419e-15	0.989795918367347	0.928952042628774	NPM1(1)_T	0	0
ENSG00000184937.16	WT1	1.52329	5.65953e-21	9.0666e-20	1	0.978685612788632	NPM1(1)_T	0	1
ENSG00000180616.9	SSTR2	1.52316	4.5948e-26	1.098e-24	1	0.994671403197158	NPM1(1)_T	0	0
ENSG00000159708.18	LRRC36	1.52243	1.34089e-32	5.0255e-31	1	0.993783303730018	NPM1(1)_T	0	0
ENSG00000245857.3		1.5219	4.016e-19	5.537e-18	1	0.955595026642984	NPM1(1)_T	0	0
ENSG00000169676.6	DRD5	1.52055	9.20522e-13	7.1147e-12	0.86734693877551	0.580817051509769	NPM1(1)_T	0	0
ENSG00000260331.1		1.52011	7.67989e-52	9.9821e-50	1	0.946714031971581	NPM1(1)_T	0	0
ENSG00000181374.8	CCL13	1.51771	2.83066e-06	1.0358e-05	0.653061224489796	0.434280639431616	NPM1(1)_T	0	0
ENSG00000273768.1	RNVU1-29	1.51763	1.9715e-15	1.9589e-14	0.989795918367347	0.941385435168739	NPM1(1)_T	0	0
ENSG00000174628.16	IQCK	1.51727	4.13514e-88	3.1337e-85	1	0.99911190053286	NPM1(1)_T	0	0
ENSG00000170961.7	HAS2	1.5172	4.58945e-14	4.0102e-13	0.969387755102041	0.738898756660746	NPM1(1)_T	0	0
ENSG00000241525.4		1.51624	2.59494e-27	6.8613e-26	1	0.992007104795737	NPM1(1)_T	0	0
ENSG00000133710.16	SPINK5	1.51554	4.84804e-09	2.5077e-08	0.908163265306122	0.49911190053286	NPM1(1)_T	0	0
ENSG00000120659.15	TNFSF11	1.51419	6.53581e-08	2.9491e-07	0.73469387755102	0.664298401420959	NPM1(1)_T	0	1
ENSG00000106366.9	SERPINE1	1.5138	2.54015e-17	2.9802e-16	1	0.99911190053286	NPM1(1)_T	0	0
ENSG00000257715.1		1.51364	1.17016e-24	2.4843e-23	0.979591836734694	0.83303730017762	NPM1(1)_T	0	0
ENSG00000235269.2	LINC02331	1.51363	1.05303e-10	6.574e-10	0.744897959183674	0.358792184724689	NPM1(1)_T	0	0
ENSG00000255556.2		1.51133	2.46815e-06	9.1098e-06	0.520408163265306	0.255772646536412	NPM1(1)_T	0	0
ENSG00000152990.14	ADGRA3	1.51056	5.83517e-49	6.348e-47	1	1	NPM1(1)_T	0	0
ENSG00000181195.11	PENK	1.51051	8.99756e-08	3.9954e-07	0.714285714285714	0.623445825932504	NPM1(1)_T	0	0
ENSG00000236838.2		1.51043	4.28914e-12	3.1012e-11	0.795918367346939	0.576376554174068	NPM1(1)_T	0	0
ENSG00000198075.10	SULT1C4	1.50983	1.57052e-19	2.2363e-18	1	0.986678507992895	NPM1(1)_T	0	0
ENSG00000278095.1		1.50973	1.00436e-15	1.0215e-14	0.959183673469388	0.761989342806394	NPM1(1)_T	0	0
ENSG00000186462.9	NAP1L2	1.50666	4.21766e-13	3.3675e-12	1	0.939609236234458	NPM1(1)_T	0	0
ENSG00000286934.1		1.50657	4.67213e-05	0.00014215	0.612244897959184	0.281527531083481	NPM1(1)_T	0	0
ENSG00000287666.1		1.50614	2.48843e-06	9.1809e-06	0.438775510204082	0.215808170515098	NPM1(1)_T	0	0
ENSG00000201579.1	RNU6-343P	1.50575	4.40108e-35	1.9757e-33	0.969387755102041	0.86234458259325	NPM1(1)_T	0	0
ENSG00000249610.1	ZNF474-AS1	1.50572	4.14626e-09	2.1632e-08	0.683673469387755	0.335701598579041	NPM1(1)_T	0	0
ENSG00000188818.12	ZDHHC11	1.50534	1.49408e-39	9.227e-38	1	0.99911190053286	NPM1(1)_T	0	1
ENSG00000229989.4	MIR181A1HG	1.50402	1.24606e-24	2.638e-23	1	0.998223801065719	NPM1(1)_T	0	0
ENSG00000255484.2	LINC02764	1.50348	1.14948e-06	4.4406e-06	0.510204081632653	0.288632326820604	NPM1(1)_T	0	0
ENSG00000283355.1		1.50331	3.1649e-08	1.4869e-07	0.908163265306122	0.612788632326821	NPM1(1)_T	0	0
ENSG00000250726.1		1.50222	0.000114277	0.00032834	0.459183673469388	0.174067495559503	NPM1(1)_T	0	0
ENSG00000276863.1		1.50163	1.0251e-14	9.533e-14	0.857142857142857	0.586145648312611	NPM1(1)_T	0	0
ENSG00000255310.2		1.50069	7.08107e-16	7.3103e-15	0.989795918367347	0.950266429840142	NPM1(1)_T	0	0
ENSG00000198028.4	ZNF560	1.50061	1.03296e-05	3.4747e-05	0.704081632653061	0.55683836589698	NPM1(1)_T	0	1
ENSG00000226094.1	RPL7P3	1.50049	2.75801e-06	1.0111e-05	0.459183673469388	0.22291296625222	NPM1(1)_T	0	0
ENSG00000257242.8	LINC01619	1.49706	1.0171e-23	2.0194e-22	1	0.997335701598579	NPM1(1)_T	0	0
ENSG00000265349.1		1.49572	9.64959e-09	4.8358e-08	0.63265306122449	0.265541740674956	NPM1(1)_T	0	0
ENSG00000273062.1	RALGPS2-AS1	1.49569	1.71029e-29	5.2449e-28	1	0.993783303730018	NPM1(1)_T	0	0
ENSG00000214211.2	CTAGE14P	1.49482	3.08833e-06	1.124e-05	0.571428571428571	0.27797513321492	NPM1(1)_T	0	0
ENSG00000167858.13	TEKT1	1.49456	6.03309e-19	8.2166e-18	0.959183673469388	0.810834813499112	NPM1(1)_T	0	0
ENSG00000077080.10	ACTL6B	1.49431	5.79634e-15	5.5165e-14	0.918367346938776	0.802841918294849	NPM1(1)_T	0	0
ENSG00000274736.5	CCL23	1.49396	1.82446e-17	2.169e-16	1	0.982238010657194	NPM1(1)_T	0	0
ENSG00000226263.1	ISM1-AS1	1.49357	2.87768e-26	6.989e-25	0.959183673469388	0.746003552397869	NPM1(1)_T	0	0
ENSG00000151474.23	FRMD4A	1.49165	2.74481e-33	1.0747e-31	1	0.998223801065719	NPM1(1)_T	0	0
ENSG00000257754.1		1.49143	2.02451e-14	1.8287e-13	0.948979591836735	0.681172291296625	NPM1(1)_T	0	0
ENSG00000278967.1		1.49106	1.74532e-21	2.9086e-20	0.979591836734694	0.882770870337478	NPM1(1)_T	0	0
ENSG00000172915.18	NBEA	1.49077	1.31757e-21	2.2172e-20	1	0.995559502664298	NPM1(1)_T	0	0
ENSG00000224790.3	HLCS-AS1	1.49054	8.74881e-62	2.0479e-59	1	0.99911190053286	NPM1(1)_T	0	0
ENSG00000269256.1		1.48955	2.35091e-15	2.325e-14	0.836734693877551	0.55683836589698	NPM1(1)_T	0	0
ENSG00000275144.1	SNX18P5	1.48775	0.000684715	0.0017237	0.295918367346939	0.228241563055062	NPM1(1)_T	0	0
ENSG00000269898.1		1.48713	1.4485e-17	1.7382e-16	0.918367346938776	0.720248667850799	NPM1(1)_T	0	0
ENSG00000168502.17	MTCL1	1.48698	3.15999e-22	5.5757e-21	1	0.995559502664298	NPM1(1)_T	0	0
ENSG00000274346.1		1.48617	5.42591e-14	4.7117e-13	0.816326530612245	0.552397868561279	NPM1(1)_T	0	0
ENSG00000114107.9	CEP70	1.48602	2.13389e-44	1.668e-42	1	1	NPM1(1)_T	0	0
ENSG00000233978.1		1.48574	6.02915e-08	2.7318e-07	0.63265306122449	0.326820603907638	NPM1(1)_T	0	0
ENSG00000277235.1		1.48574	1.61268e-13	1.344e-12	0.693877551020408	0.420071047957371	NPM1(1)_T	0	0
ENSG00000203392.3		1.48559	4.05061e-27	1.0554e-25	1	0.976909413854352	NPM1(1)_T	0	0
ENSG00000124780.14	KCNK17	1.48525	2.48257e-14	2.2258e-13	1	0.97246891651865	NPM1(1)_T	1	0
ENSG00000173218.15	VANGL1	1.48511	8.73537e-44	6.6424e-42	1	1	NPM1(1)_T	0	0
ENSG00000177181.15	RIMKLA	1.48508	1.32688e-28	3.8574e-27	1	0.988454706927176	NPM1(1)_T	0	0
ENSG00000236494.2		1.48471	1.03802e-20	1.6302e-19	0.959183673469388	0.734458259325044	NPM1(1)_T	0	0
ENSG00000187918.5	OR51I2	1.48384	4.51085e-08	2.0741e-07	0.714285714285714	0.455595026642984	NPM1(1)_T	0	0
ENSG00000269888.1		1.4835	0.00858877	0.01732	0.13265306122449	0.253108348134991	NPM1(1)_T	0	0
ENSG00000270933.1		1.48248	2.75997e-10	1.6507e-09	0.76530612244898	0.532859680284192	NPM1(1)_T	0	0
ENSG00000275344.1	MIR6503	1.4824	2.54833e-17	2.989e-16	0.989795918367347	0.923623445825932	NPM1(1)_T	0	0
ENSG00000062370.17	ZNF112	1.48081	9.95647e-15	9.2764e-14	0.989795918367347	0.907637655417407	NPM1(1)_T	0	1
ENSG00000147206.17	NXF3	1.4807	3.66774e-13	2.9458e-12	1	0.987566607460036	NPM1(1)_T	0	0
ENSG00000120162.10	MOB3B	1.47975	9.14578e-39	5.2833e-37	1	0.99911190053286	NPM1(1)_T	0	0
ENSG00000227914.3		1.47957	6.81849e-13	5.3411e-12	0.918367346938776	0.624333925399645	NPM1(1)_T	0	0
ENSG00000260704.1	LINC00543	1.47865	1.90723e-07	8.1277e-07	0.63265306122449	0.47158081705151	NPM1(1)_T	0	0
ENSG00000286811.1		1.47774	0.00136389	0.0032449	0.459183673469388	0.179396092362345	NPM1(1)_T	0	0
ENSG00000237619.2	OR3B1P	1.47766	4.83112e-12	3.4745e-11	0.795918367346939	0.491119005328597	NPM1(1)_T	0	0
ENSG00000232237.3	ASCL5	1.47621	1.36133e-22	2.4803e-21	0.959183673469388	0.767317939609236	NPM1(1)_T	0	1
ENSG00000231762.1		1.47534	5.71841e-05	0.00017171	0.591836734693878	0.254884547069272	NPM1(1)_T	0	0
ENSG00000158292.7	GPR153	1.47533	4.90529e-25	1.0772e-23	1	1	NPM1(1)_T	0	0
ENSG00000100448.4	CTSG	1.47506	5.50311e-14	4.7713e-13	1	1	NPM1(1)_T	0	0
ENSG00000112981.5	NME5	1.47192	1.76896e-10	1.0798e-09	0.826530612244898	0.618117229129662	NPM1(1)_T	0	0
ENSG00000124749.17	COL21A1	1.47117	9.13378e-08	4.0527e-07	0.826530612244898	0.593250444049734	NPM1(1)_T	0	0
ENSG00000259001.3		1.47086	7.37109e-07	2.9158e-06	0.591836734693878	0.429840142095915	NPM1(1)_T	0	0
ENSG00000225956.1		1.47081	6.10603e-20	9.0193e-19	0.908163265306122	0.650088809946714	NPM1(1)_T	0	0
ENSG00000248682.1	ARHGAP22-IT1	1.47054	3.52851e-14	3.1081e-13	0.928571428571429	0.633214920071048	NPM1(1)_T	0	0
ENSG00000207305.1		1.4702	1.20578e-09	6.7114e-09	0.744897959183674	0.475133214920071	NPM1(1)_T	0	0
ENSG00000259188.6		1.47003	9.22238e-25	1.9787e-23	1	0.977797513321492	NPM1(1)_T	0	0
ENSG00000233295.3	FAM90A20P	1.46991	4.44102e-13	3.5357e-12	0.795918367346939	0.619893428063943	NPM1(1)_T	0	0
ENSG00000255293.1	WIZP1	1.46986	3.18611e-13	2.5765e-12	0.816326530612245	0.576376554174068	NPM1(1)_T	0	0
ENSG00000281974.1		1.46958	1.68182e-07	7.2187e-07	0.479591836734694	0.300177619893428	NPM1(1)_T	0	0
ENSG00000182809.11	CRIP2	1.46948	1.78983e-21	2.9794e-20	1	1	NPM1(1)_T	0	0
ENSG00000259418.1		1.46937	1.69076e-19	2.3999e-18	0.908163265306122	0.64031971580817	NPM1(1)_T	0	0
ENSG00000283416.1	MIR1910	1.46864	2.56582e-13	2.092e-12	0.846938775510204	0.515985790408526	NPM1(1)_T	0	0
ENSG00000134028.14	ADAMDEC1	1.46817	1.79332e-16	1.9471e-15	1	0.969804618117229	NPM1(1)_T	0	0
ENSG00000174145.8	NWD2	1.46766	9.99281e-10	5.6123e-09	0.877551020408163	0.557726465364121	NPM1(1)_T	0	0
ENSG00000254936.4		1.46722	6.44967e-10	3.7086e-09	0.887755102040816	0.712255772646536	NPM1(1)_T	0	0
ENSG00000244004.1	RPS3AP19	1.46707	3.72093e-19	5.146e-18	0.989795918367347	0.747779751332149	NPM1(1)_T	0	0
ENSG00000133937.5	GSC	1.4659	1.70534e-09	9.3157e-09	0.86734693877551	0.691829484902309	NPM1(1)_T	0	1
ENSG00000132698.15	RAB25	1.46562	1.45601e-29	4.4805e-28	0.989795918367347	0.936944937833037	NPM1(1)_T	0	0
ENSG00000117834.13	SLC5A9	1.46557	6.68829e-19	9.0729e-18	0.979591836734694	0.940497335701599	NPM1(1)_T	0	0
ENSG00000261175.6	LINC02188	1.46474	1.29336e-06	4.969e-06	0.459183673469388	0.279751332149201	NPM1(1)_T	0	0
ENSG00000266924.1		1.46375	1.38938e-08	6.8341e-08	0.693877551020408	0.476909413854352	NPM1(1)_T	0	0
ENSG00000224063.6	CALCRL-AS1	1.46299	3.01449e-26	7.3054e-25	1	0.946714031971581	NPM1(1)_T	0	0
ENSG00000243319.7	FGF14-IT1	1.46281	2.71004e-10	1.6215e-09	0.724489795918367	0.432504440497336	NPM1(1)_T	0	0
ENSG00000254724.1	OR7E10P	1.46253	1.66021e-06	6.2828e-06	0.540816326530612	0.293072824156306	NPM1(1)_T	0	0
ENSG00000279281.1		1.46177	4.14993e-18	5.2416e-17	1	0.934280639431616	NPM1(1)_T	0	0
ENSG00000237663.2	DNAJC19P7	1.46136	1.47103e-08	7.2127e-08	0.704081632653061	0.366785079928952	NPM1(1)_T	0	0
ENSG00000277651.1		1.4613	1.47543e-10	9.0655e-10	0.846938775510204	0.41651865008881	NPM1(1)_T	0	0
ENSG00000286277.1		1.46098	1.48574e-14	1.3582e-13	1	0.904085257548846	NPM1(1)_T	0	0
ENSG00000201709.1	RNU6-686P	1.46047	2.84561e-09	1.5143e-08	0.63265306122449	0.345470692717584	NPM1(1)_T	0	0
ENSG00000273677.1		1.46046	2.96802e-17	3.4622e-16	0.989795918367347	0.77708703374778	NPM1(1)_T	0	0
ENSG00000088756.13	ARHGAP28	1.4596	2.41473e-07	1.0148e-06	0.561224489795918	0.588809946714032	NPM1(1)_T	0	0
ENSG00000234540.1		1.45927	6.58558e-07	2.6204e-06	0.591836734693878	0.369449378330373	NPM1(1)_T	0	0
ENSG00000205037.2		1.45861	5.09774e-35	2.2612e-33	1	0.976909413854352	NPM1(1)_T	0	0
ENSG00000269918.1		1.45787	1.57792e-15	1.5805e-14	1	0.926287744227353	NPM1(1)_T	0	0
ENSG00000225138.8	SLC9A3-AS1	1.45763	1.05714e-34	4.5275e-33	1	1	NPM1(1)_T	0	0
ENSG00000237211.2	SETP4	1.45682	3.31133e-22	5.8359e-21	0.857142857142857	0.740674955595027	NPM1(1)_T	0	0
ENSG00000228065.11	LINC01515	1.45632	4.48533e-15	4.3194e-14	0.969387755102041	0.920959147424512	NPM1(1)_T	0	0
ENSG00000033867.16	SLC4A7	1.45501	3.74339e-47	3.5917e-45	1	1	NPM1(1)_T	1	0
ENSG00000162669.16	HFM1	1.45414	2.05488e-06	7.6847e-06	0.775510204081633	0.702486678507993	NPM1(1)_T	0	0
ENSG00000287623.1		1.45362	0.000210352	0.00057761	0.663265306122449	0.356127886323268	NPM1(1)_T	0	0
ENSG00000279717.1		1.4532	1.80414e-08	8.75e-08	0.969387755102041	0.907637655417407	NPM1(1)_T	0	0
ENSG00000169594.13	BNC1	1.45217	1.13482e-05	3.7962e-05	0.612244897959184	0.264653641207815	NPM1(1)_T	0	1
ENSG00000250803.6		1.45196	1.20752e-13	1.0177e-12	0.877551020408163	0.630550621669627	NPM1(1)_T	0	0
ENSG00000173673.8	HES3	1.45174	5.88166e-07	2.3565e-06	0.387755102040816	0.275310834813499	NPM1(1)_T	0	1
ENSG00000100122.7	CRYBB1	1.45146	1.51984e-44	1.2049e-42	1	0.995559502664298	NPM1(1)_T	0	0
ENSG00000165188.13	RNF183	1.45069	5.40177e-42	3.7562e-40	0.989795918367347	0.94582593250444	NPM1(1)_T	0	0
ENSG00000115423.19	DNAH6	1.45046	1.1723e-20	1.8359e-19	1	0.989342806394316	NPM1(1)_T	0	0
ENSG00000253227.2		1.45029	4.74263e-13	3.7638e-12	0.918367346938776	0.801065719360568	NPM1(1)_T	0	0
ENSG00000120149.9	MSX2	1.44973	1.38378e-06	5.2927e-06	0.612244897959184	0.557726465364121	NPM1(1)_T	0	1
ENSG00000251799.1		1.44958	1.39606e-10	8.5979e-10	0.836734693877551	0.618117229129662	NPM1(1)_T	0	0
ENSG00000231131.8	LNCAROD	1.44825	5.84253e-22	1.0098e-20	1	0.976909413854352	NPM1(1)_T	0	0
ENSG00000256465.1		1.44755	4.21094e-06	1.5031e-05	0.551020408163265	0.319715808170515	NPM1(1)_T	0	0
ENSG00000170835.16	CEL	1.44749	1.06237e-44	8.5433e-43	1	0.99911190053286	NPM1(1)_T	0	0
ENSG00000249889.1	ALG1L11P	1.44747	1.95509e-18	2.5478e-17	0.969387755102041	0.706927175843694	NPM1(1)_T	0	0
ENSG00000224272.2		1.4474	5.9914e-12	4.2644e-11	1	0.960035523978686	NPM1(1)_T	0	0
ENSG00000198704.9	GPX6	1.44729	0.000174531	0.0004863	0.336734693877551	0.216696269982238	NPM1(1)_T	0	0
ENSG00000238447.1	RNU7-134P	1.44709	3.12487e-07	1.2962e-06	0.530612244897959	0.25133214920071	NPM1(1)_T	0	0
ENSG00000241475.1		1.44676	5.97969e-05	0.00017909	0.438775510204082	0.176731793960924	NPM1(1)_T	0	0
ENSG00000205863.11	C1QTNF9B	1.44596	2.56425e-13	2.0911e-12	0.836734693877551	0.567495559502664	NPM1(1)_T	0	0
ENSG00000258766.1	DIO2-AS1	1.44581	2.91539e-12	2.1415e-11	0.806122448979592	0.463587921847247	NPM1(1)_T	0	0
ENSG00000249241.1	LINC02265	1.44525	9.45603e-18	1.1558e-16	0.979591836734694	0.930728241563055	NPM1(1)_T	0	0
ENSG00000270802.2		1.4435	2.8405e-28	8.0792e-27	0.989795918367347	0.982238010657194	NPM1(1)_T	0	0
ENSG00000165617.15	DACT1	1.4419	2.57953e-31	8.9616e-30	1	0.99911190053286	NPM1(1)_T	0	0
ENSG00000274721.1		1.44142	0.000800204	0.0019876	0.346938775510204	0.190941385435169	NPM1(1)_T	0	0
ENSG00000187979.4	FAM230D	1.44133	6.68328e-11	4.2561e-10	0.826530612244898	0.603907637655417	NPM1(1)_T	0	0
ENSG00000236710.1		1.44125	1.0815e-32	4.0772e-31	1	0.985790408525755	NPM1(1)_T	0	0
ENSG00000258225.1		1.4412	0.00082153	0.0020359	0.316326530612245	0.199822380106572	NPM1(1)_T	0	0
ENSG00000236536.1		1.44066	0.00220673	0.0050351	0.428571428571429	0.16696269982238	NPM1(1)_T	0	0
ENSG00000224525.2		1.4405	2.23585e-06	8.3073e-06	0.459183673469388	0.33303730017762	NPM1(1)_T	0	0
ENSG00000113758.13	DBN1	1.4404	1.00072e-29	3.1159e-28	1	1	NPM1(1)_T	0	0
ENSG00000158715.6	SLC45A3	1.43998	9.52015e-30	2.9725e-28	1	1	NPM1(1)_T	0	0
ENSG00000242360.3	RN7SL272P	1.43986	8.44378e-16	8.6413e-15	0.979591836734694	0.799289520426288	NPM1(1)_T	0	0
ENSG00000228288.7	PCAT6	1.43974	5.00175e-44	3.836e-42	1	1	NPM1(1)_T	0	0
ENSG00000273138.1		1.43788	4.76535e-14	4.1591e-13	0.877551020408163	0.626110124333925	NPM1(1)_T	0	0
ENSG00000197093.11	GAL3ST4	1.43748	3.2917e-28	9.3328e-27	1	0.99911190053286	NPM1(1)_T	0	0
ENSG00000224093.5	BCAR3-AS1	1.43721	3.83567e-19	5.2981e-18	0.989795918367347	0.94582593250444	NPM1(1)_T	0	0
ENSG00000180592.17	SKIDA1	1.4371	1.10492e-16	1.225e-15	1	0.992895204262877	NPM1(1)_T	0	1
ENSG00000214207.2	KRT18P10	1.43564	4.43503e-09	2.3055e-08	0.602040816326531	0.373889875666075	NPM1(1)_T	0	0
ENSG00000278965.1		1.43523	2.01893e-17	2.39e-16	0.979591836734694	0.97335701598579	NPM1(1)_T	0	0
ENSG00000066230.12	SLC9A3	1.43401	7.98379e-35	3.4793e-33	1	0.998223801065719	NPM1(1)_T	0	0
ENSG00000287151.1	C2orf27A	1.43385	4.00008e-13	3.2001e-12	0.979591836734694	0.938721136767318	NPM1(1)_T	0	0
ENSG00000254423.1		1.43353	2.5944e-05	8.2154e-05	0.459183673469388	0.245115452930728	NPM1(1)_T	0	0
ENSG00000162595.7	DIRAS3	1.43331	1.55102e-07	6.6868e-07	0.959183673469388	0.736234458259325	NPM1(1)_T	0	0
ENSG00000199664.1	RNU6-1266P	1.43175	5.28131e-17	6.027e-16	0.897959183673469	0.628774422735346	NPM1(1)_T	0	0
ENSG00000184933.5	OR6A2	1.43152	9.68535e-06	3.272e-05	0.459183673469388	0.373889875666075	NPM1(1)_T	0	0
ENSG00000287071.1	CDRT15P4	1.43118	4.33564e-08	1.9983e-07	0.663265306122449	0.421847246891652	NPM1(1)_T	0	0
ENSG00000279837.1		1.43078	4.71642e-21	7.5938e-20	0.989795918367347	0.870337477797513	NPM1(1)_T	0	0
ENSG00000151276.23	MAGI1	1.43069	4.67084e-08	2.1448e-07	0.897959183673469	0.77708703374778	NPM1(1)_T	0	0
ENSG00000156006.5	NAT2	1.42999	3.6534e-05	0.00011315	0.408163265306122	0.346358792184725	NPM1(1)_T	0	0
ENSG00000211693.2	TRGV11	1.42986	0.000347371	0.0009205	0.520408163265306	0.196269982238011	NPM1(1)_T	0	0
ENSG00000135540.11	NHSL1	1.42976	4.39821e-47	4.202e-45	1	0.99911190053286	NPM1(1)_T	0	0
ENSG00000132855.5	ANGPTL3	1.42884	3.45142e-23	6.5892e-22	1	0.94316163410302	NPM1(1)_T	0	0
ENSG00000117318.9	ID3	1.42865	3.26214e-18	4.1626e-17	1	0.996447602131439	NPM1(1)_T	0	1
ENSG00000139117.14	CPNE8	1.42848	1.57325e-21	2.6346e-20	1	0.990230905861456	NPM1(1)_T	0	0
ENSG00000166159.11	LRTM2	1.42733	4.28866e-18	5.4122e-17	0.989795918367347	0.900532859680284	NPM1(1)_T	0	0
ENSG00000286818.1		1.42703	4.94583e-08	2.2646e-07	0.612244897959184	0.396092362344583	NPM1(1)_T	0	0
ENSG00000279602.1		1.42696	3.09536e-16	3.2984e-15	1	0.998223801065719	NPM1(1)_T	0	0
ENSG00000230611.1	HMGB1P27	1.42694	1.05238e-05	3.5371e-05	0.469387755102041	0.198934280639432	NPM1(1)_T	0	0
ENSG00000164621.5	SMAD5-AS1	1.42649	1.42882e-12	1.0852e-11	0.846938775510204	0.571936056838366	NPM1(1)_T	0	0
ENSG00000286259.1		1.42646	1.18878e-07	5.1939e-07	0.591836734693878	0.454706927175844	NPM1(1)_T	0	0
ENSG00000182985.18	CADM1	1.42515	1.67773e-13	1.3946e-12	0.989795918367347	0.988454706927176	NPM1(1)_T	1	0
ENSG00000135931.18	ARMC9	1.42487	6.93424e-44	5.2818e-42	1	0.99911190053286	NPM1(1)_T	0	0
ENSG00000219790.3	OSTCP6	1.42289	8.5424e-23	1.5875e-21	0.948979591836735	0.774422735346359	NPM1(1)_T	0	0
ENSG00000273125.2	LINC01990	1.42209	7.27989e-13	5.6816e-12	0.857142857142857	0.516873889875666	NPM1(1)_T	0	0
ENSG00000284977.2		1.42074	2.02752e-17	2.3995e-16	1	0.952930728241563	NPM1(1)_T	0	0
ENSG00000286720.1		1.42039	0.000647215	0.0016368	0.408163265306122	0.243339253996448	NPM1(1)_T	0	0
ENSG00000236491.1		1.42018	1.27345e-05	4.2261e-05	0.530612244897959	0.276198934280639	NPM1(1)_T	0	0
ENSG00000128602.11	SMO	1.41905	2.76081e-21	4.5416e-20	1	0.995559502664298	NPM1(1)_T	1	1
ENSG00000279127.1		1.41796	5.36971e-05	0.00016197	0.612244897959184	0.508880994671403	NPM1(1)_T	0	0
ENSG00000257878.1		1.41773	9.03427e-27	2.2834e-25	1	0.974245115452931	NPM1(1)_T	0	0
ENSG00000265190.7	ANXA8	1.41705	1.69595e-12	1.2787e-11	1	0.913854351687389	NPM1(1)_T	0	0
ENSG00000260685.1		1.41523	1.91712e-24	4.0093e-23	1	0.964476021314387	NPM1(1)_T	0	0
ENSG00000285608.1		1.41491	1.17684e-13	9.9281e-13	0.836734693877551	0.55683836589698	NPM1(1)_T	0	0
ENSG00000162771.8	GARIN4	1.41472	2.63496e-07	1.1023e-06	0.612244897959184	0.398756660746004	NPM1(1)_T	0	0
ENSG00000136854.24	STXBP1	1.41411	8.52785e-36	4.052e-34	1	0.998223801065719	NPM1(1)_T	0	0
ENSG00000222078.1	RN7SKP110	1.41402	5.40969e-10	3.1376e-09	0.785714285714286	0.539964476021314	NPM1(1)_T	0	0
ENSG00000111077.18	TNS2	1.41314	1.64112e-52	2.2303e-50	1	1	NPM1(1)_T	0	0
ENSG00000239445.6	ST3GAL6-AS1	1.41289	6.834e-19	9.2623e-18	1	0.97158081705151	NPM1(1)_T	0	0
ENSG00000259547.1	CYCSP2	1.41252	6.98778e-15	6.5943e-14	0.846938775510204	0.757548845470693	NPM1(1)_T	0	0
ENSG00000250592.1		1.4123	2.1231e-15	2.1048e-14	0.938775510204082	0.840142095914742	NPM1(1)_T	0	0
ENSG00000237693.4	IRGM	1.41201	4.7431e-32	1.7242e-30	1	0.99911190053286	NPM1(1)_T	0	0
ENSG00000067113.17	PLPP1	1.4119	7.29326e-40	4.5864e-38	1	0.998223801065719	NPM1(1)_T	0	0
ENSG00000264990.1		1.41182	0.000342599	0.00090856	0.36734693877551	0.179396092362345	NPM1(1)_T	0	0
ENSG00000286089.1		1.41137	7.75253e-31	2.6166e-29	1	0.958259325044405	NPM1(1)_T	0	0
ENSG00000095981.11	KCNK16	1.41113	3.84997e-11	2.5203e-10	0.938775510204082	0.671403197158082	NPM1(1)_T	0	0
ENSG00000186197.15	EDARADD	1.41049	1.01536e-21	1.7242e-20	1	0.990230905861456	NPM1(1)_T	0	0
ENSG00000233536.2		1.41048	3.71091e-14	3.2649e-13	0.938775510204082	0.623445825932504	NPM1(1)_T	0	0
ENSG00000259408.2		1.41011	1.28191e-43	9.6008e-42	0.989795918367347	0.986678507992895	NPM1(1)_T	0	0
ENSG00000158077.5	NLRP14	1.40861	1.79051e-07	7.6559e-07	0.591836734693878	0.49911190053286	NPM1(1)_T	0	0
ENSG00000142149.9	HUNK	1.40811	9.35581e-11	5.8703e-10	0.897959183673469	0.759325044404973	NPM1(1)_T	0	0
ENSG00000226097.6		1.40626	1.66437e-08	8.1038e-08	0.704081632653061	0.440497335701599	NPM1(1)_T	0	0
ENSG00000171811.14	CFAP46	1.40596	1.12907e-11	7.8123e-11	0.979591836734694	0.937833037300178	NPM1(1)_T	0	0
ENSG00000228407.2		1.4056	3.35864e-15	3.2796e-14	1	0.963587921847247	NPM1(1)_T	0	0
ENSG00000225361.4	PPP1R26-AS1	1.40474	1.94859e-24	4.0732e-23	1	0.969804618117229	NPM1(1)_T	0	0
ENSG00000164334.15	FAM170A	1.40466	5.51357e-13	4.3525e-12	0.846938775510204	0.532859680284192	NPM1(1)_T	0	1
ENSG00000236816.3	ANKRD20A7P	1.4043	5.52795e-05	0.00016635	0.714285714285714	0.606571936056838	NPM1(1)_T	0	0
ENSG00000153944.12	MSI2	1.40416	8.54179e-45	6.9063e-43	1	1	NPM1(1)_T	0	0
ENSG00000168917.9	SLC35G2	1.40369	1.43764e-26	3.5612e-25	1	0.996447602131439	NPM1(1)_T	0	0
ENSG00000270842.1		1.40356	1.24609e-08	6.1659e-08	0.653061224489796	0.3898756660746	NPM1(1)_T	0	0
ENSG00000137968.16	SLC44A5	1.40239	7.69274e-05	0.00022697	0.836734693877551	0.743339253996448	NPM1(1)_T	1	0
ENSG00000143520.6	FLG2	1.4023	5.41136e-08	2.4684e-07	0.755102040816326	0.531971580817052	NPM1(1)_T	1	0
ENSG00000168421.13	RHOH	1.40219	4.10475e-37	2.1391e-35	1	1	NPM1(1)_T	0	0
ENSG00000282996.1	MPP7-DT	1.40193	7.88387e-17	8.8658e-16	0.979591836734694	0.736234458259325	NPM1(1)_T	0	0
ENSG00000163430.12	FSTL1	1.40061	1.22152e-12	9.3346e-12	1	0.995559502664298	NPM1(1)_T	1	0
ENSG00000284652.1		1.40059	3.47332e-17	4.0243e-16	0.857142857142857	0.573712255772647	NPM1(1)_T	0	0
ENSG00000185332.8	TMEM105	1.40009	9.26264e-13	7.1578e-12	1	0.921847246891652	NPM1(1)_T	0	0
ENSG00000263641.1	MIR4777	1.39982	1.12067e-07	4.9168e-07	0.551020408163265	0.321492007104796	NPM1(1)_T	0	0
ENSG00000139174.12	PRICKLE1	1.3996	3.65908e-22	6.4285e-21	1	0.99911190053286	NPM1(1)_T	0	0
ENSG00000124490.14	CRISP2	1.39959	1.62026e-05	5.2899e-05	0.816326530612245	0.603019538188277	NPM1(1)_T	0	0
ENSG00000243836.5	WDR86-AS1	1.39955	5.13375e-15	4.911e-14	0.979591836734694	0.987566607460036	NPM1(1)_T	0	0
ENSG00000259287.2		1.39932	1.27731e-34	5.4288e-33	1	0.927175843694494	NPM1(1)_T	0	0
ENSG00000198046.12	ZNF667	1.3983	2.73528e-15	2.692e-14	1	0.988454706927176	NPM1(1)_T	0	1
ENSG00000272123.1		1.39813	2.80162e-20	4.255e-19	1	0.814387211367673	NPM1(1)_T	0	0
ENSG00000217767.2	NDUFAB1P1	1.39733	2.80404e-16	2.9972e-15	0.857142857142857	0.665186500888099	NPM1(1)_T	0	0
ENSG00000257225.1		1.39733	6.38022e-18	7.9463e-17	0.969387755102041	0.786856127886323	NPM1(1)_T	0	0
ENSG00000165556.10	CDX2	1.39716	3.68154e-19	5.0931e-18	0.989795918367347	0.919182948490231	NPM1(1)_T	0	1
ENSG00000285770.1		1.39622	7.22656e-28	1.9921e-26	1	0.936056838365897	NPM1(1)_T	0	0
ENSG00000229953.1	BCAN-AS2	1.39566	2.0404e-12	1.5238e-11	0.959183673469388	0.709591474245115	NPM1(1)_T	0	0
ENSG00000242296.2	DEFB109A	1.3949	5.01238e-09	2.5873e-08	0.714285714285714	0.476909413854352	NPM1(1)_T	0	0
ENSG00000240216.7	CPHL1P	1.39415	6.53175e-21	1.0404e-19	0.969387755102041	0.899644760213144	NPM1(1)_T	0	0
ENSG00000287943.1		1.39327	1.61448e-09	8.8453e-09	0.663265306122449	0.324156305506217	NPM1(1)_T	0	0
ENSG00000248858.7		1.39322	6.79802e-36	3.2508e-34	1	0.983126110124334	NPM1(1)_T	0	0
ENSG00000284624.1		1.39317	1.24033e-15	1.2533e-14	0.969387755102041	0.779751332149201	NPM1(1)_T	0	0
ENSG00000268364.2	SMC5-DT	1.39303	2.95633e-29	8.9921e-28	1	0.994671403197158	NPM1(1)_T	0	0
ENSG00000174672.16	BRSK2	1.39267	4.94944e-17	5.6598e-16	1	0.979573712255773	NPM1(1)_T	0	0
ENSG00000279261.2	LINC02961	1.39267	3.23649e-18	4.1334e-17	0.969387755102041	0.792184724689165	NPM1(1)_T	0	0
ENSG00000110786.18	PTPN5	1.3924	1.11733e-06	4.3237e-06	0.755102040816326	0.455595026642984	NPM1(1)_T	0	0
ENSG00000259505.1		1.3922	1.91758e-16	2.0795e-15	0.938775510204082	0.732682060390764	NPM1(1)_T	0	0
ENSG00000234503.1		1.39194	3.80431e-08	1.768e-07	0.581632653061224	0.299289520426288	NPM1(1)_T	0	0
ENSG00000261638.2		1.3919	0.00021202	0.00058184	0.438775510204082	0.186500888099467	NPM1(1)_T	0	0
ENSG00000284636.1		1.3909	2.21435e-07	9.3563e-07	0.755102040816326	0.374777975133215	NPM1(1)_T	0	0
ENSG00000187678.10	SPRY4	1.39012	1.24261e-09	6.9061e-09	0.969387755102041	0.936056838365897	NPM1(1)_T	0	0
ENSG00000203814.6	H2BC18	1.38985	2.50711e-26	6.1122e-25	1	1	NPM1(1)_T	0	0
ENSG00000197584.12	KCNMB2	1.38872	1.88357e-10	1.1461e-09	0.673469387755102	0.61190053285968	NPM1(1)_T	0	0
ENSG00000108947.5	EFNB3	1.38835	1.1227e-07	4.9248e-07	0.938775510204082	0.729129662522202	NPM1(1)_T	1	0
ENSG00000206145.8	P2RX6P	1.38834	5.6723e-09	2.9125e-08	0.897959183673469	0.52753108348135	NPM1(1)_T	0	0
ENSG00000224905.7		1.38818	9.5383e-23	1.7638e-21	1	0.939609236234458	NPM1(1)_T	0	0
ENSG00000152207.7	CYSLTR2	1.38678	2.319e-25	5.2473e-24	1	0.997335701598579	NPM1(1)_T	0	0
ENSG00000231162.4	COX11P1	1.38609	6.72214e-16	6.9494e-15	0.806122448979592	0.676731793960924	NPM1(1)_T	0	0
ENSG00000243230.1		1.38597	1.37387e-11	9.4043e-11	0.816326530612245	0.602131438721137	NPM1(1)_T	0	0
ENSG00000177694.16	NAALADL2	1.38572	6.55434e-19	8.8967e-18	1	0.952042628774423	NPM1(1)_T	1	0
ENSG00000241544.2	LINC02029	1.38561	2.65436e-09	1.4186e-08	0.602040816326531	0.530195381882771	NPM1(1)_T	0	0
ENSG00000197409.8	H3C4	1.38525	2.94909e-08	1.3917e-07	0.653061224489796	0.448490230905861	NPM1(1)_T	0	0
ENSG00000218424.2	NDUFS5P1	1.38504	0.00601367	0.012544	0.346938775510204	0.214031971580817	NPM1(1)_T	0	0
ENSG00000270930.1	GRAMD4P8	1.38471	6.62216e-05	0.00019721	0.479591836734694	0.425399644760213	NPM1(1)_T	0	0
ENSG00000170421.12	KRT8	1.38363	3.37568e-18	4.3025e-17	1	1	NPM1(1)_T	0	0
ENSG00000229782.1	SPNS2-AS1	1.38356	1.5064e-24	3.1786e-23	1	0.920071047957371	NPM1(1)_T	0	0
ENSG00000254966.1	IGSF22-AS1	1.3834	5.14691e-20	7.6506e-19	0.959183673469388	0.883658969804618	NPM1(1)_T	0	0
ENSG00000166596.15	CFAP52	1.38317	3.00699e-20	4.556e-19	0.989795918367347	0.878330373001776	NPM1(1)_T	0	0
ENSG00000258502.6	LINC02290	1.38312	3.63746e-11	2.3875e-10	0.877551020408163	0.480461811722913	NPM1(1)_T	0	0
ENSG00000277373.1		1.38281	2.85717e-08	1.35e-07	0.581632653061224	0.310834813499112	NPM1(1)_T	0	0
ENSG00000198478.8	SH3BGRL2	1.38243	6.66282e-19	9.0412e-18	1	0.992007104795737	NPM1(1)_T	0	0
ENSG00000134760.6	DSG1	1.38194	0.000195367	0.00053965	0.438775510204082	0.204262877442274	NPM1(1)_T	0	0
ENSG00000229956.11	ZRANB2-DT	1.38126	3.1267e-34	1.2998e-32	1	0.997335701598579	NPM1(1)_T	0	0
ENSG00000067445.21	TRO	1.38043	2.82698e-12	2.0813e-11	0.989795918367347	0.987566607460036	NPM1(1)_T	0	0
ENSG00000165061.15	ZMAT4	1.37969	6.2973e-05	0.00018797	0.316326530612245	0.422735346358792	NPM1(1)_T	0	1
ENSG00000260581.1		1.37788	1.00852e-10	6.3076e-10	0.816326530612245	0.572824156305506	NPM1(1)_T	0	0
ENSG00000211715.1	TRBV5-3	1.37738	3.4392e-18	4.3785e-17	0.938775510204082	0.764653641207815	NPM1(1)_T	0	0
ENSG00000234835.1	PHB1P13	1.37723	2.74622e-09	1.4647e-08	0.653061224489796	0.391651865008881	NPM1(1)_T	0	0
ENSG00000288081.1		1.37679	2.8838e-07	1.2007e-06	0.63265306122449	0.268206039076377	NPM1(1)_T	0	0
ENSG00000211821.2	TRDV2	1.37668	1.3105e-13	1.1017e-12	0.989795918367347	0.927175843694494	NPM1(1)_T	0	0
ENSG00000164627.18	KIF6	1.37657	8.44008e-18	1.0382e-16	0.989795918367347	0.958259325044405	NPM1(1)_T	0	0
ENSG00000197121.15	PGAP1	1.37362	4.43584e-28	1.2443e-26	1	1	NPM1(1)_T	1	0
ENSG00000277572.1		1.37359	4.36318e-08	2.0104e-07	0.63265306122449	0.364120781527531	NPM1(1)_T	0	0
ENSG00000211809.2	TRAV27	1.37329	3.82227e-17	4.4115e-16	0.989795918367347	0.867673179396092	NPM1(1)_T	0	0
ENSG00000156299.13	TIAM1	1.37291	1.88843e-18	2.4631e-17	1	0.998223801065719	NPM1(1)_T	0	0
ENSG00000228807.1	MRPS18CP6	1.37206	1.69359e-11	1.1494e-10	0.73469387755102	0.452042628774423	NPM1(1)_T	0	0
ENSG00000105974.13	CAV1	1.37114	1.17725e-09	6.5608e-09	1	0.978685612788632	NPM1(1)_T	0	0
ENSG00000259388.1		1.37085	1.31525e-17	1.5881e-16	1	0.986678507992895	NPM1(1)_T	0	0
ENSG00000198739.11	LRRTM3	1.37018	0.000487659	0.00126	0.387755102040816	0.260213143872114	NPM1(1)_T	0	0
ENSG00000148798.11	INA	1.36965	6.86166e-12	4.8422e-11	0.928571428571429	0.800177619893428	NPM1(1)_T	0	0
ENSG00000198865.10	CCDC152	1.36954	3.21411e-14	2.8435e-13	1	0.963587921847247	NPM1(1)_T	0	0
ENSG00000243870.3	RN7SL236P	1.36894	1.73058e-10	1.0575e-09	0.755102040816326	0.491119005328597	NPM1(1)_T	0	0
ENSG00000243316.7	GUCY2GP	1.36891	3.92073e-10	2.3093e-09	0.826530612244898	0.485790408525755	NPM1(1)_T	0	0
ENSG00000198077.10	CYP2A7	1.36884	5.39928e-13	4.2645e-12	0.928571428571429	0.74866785079929	NPM1(1)_T	0	0
ENSG00000267299.1		1.36832	1.8752e-20	2.8912e-19	0.989795918367347	0.921847246891652	NPM1(1)_T	0	0
ENSG00000090097.22	PCBP4	1.36761	1.7638e-37	9.3551e-36	1	1	NPM1(1)_T	0	0
ENSG00000166503.9	HDGFL3	1.36727	6.30378e-24	1.2702e-22	1	1	NPM1(1)_T	0	0
ENSG00000147676.14	MAL2	1.36693	0.000181437	0.00050407	0.622448979591837	0.379218472468917	NPM1(1)_T	0	0
ENSG00000281181.1		1.36654	0.00112809	0.0027242	0.13265306122449	0.288632326820604	NPM1(1)_T	0	0
ENSG00000175318.12	GRAMD2A	1.36625	2.78483e-19	3.896e-18	1	0.947602131438721	NPM1(1)_T	0	0
ENSG00000166415.15	WDR72	1.36599	0.000245444	0.00066705	0.76530612244898	0.457371225577265	NPM1(1)_T	0	0
ENSG00000287281.1		1.36518	1.04257e-05	3.506e-05	0.897959183673469	0.562166962699822	NPM1(1)_T	0	0
ENSG00000215023.2		1.36507	5.494e-08	2.5048e-07	0.918367346938776	0.74955595026643	NPM1(1)_T	0	0
ENSG00000158516.12	CPA2	1.36332	3.16913e-11	2.0918e-10	0.785714285714286	0.541740674955595	NPM1(1)_T	0	0
ENSG00000256894.1		1.36312	1.9835e-11	1.3364e-10	0.989795918367347	0.817939609236234	NPM1(1)_T	0	0
ENSG00000225177.6	NHSL1-AS1	1.362	9.26206e-44	6.9954e-42	1	1	NPM1(1)_T	0	0
ENSG00000196208.14	GREB1	1.36104	3.22151e-10	1.9147e-09	0.989795918367347	0.980461811722913	NPM1(1)_T	0	0
ENSG00000196993.8	NPIPB9	1.35994	1.8254e-24	3.8264e-23	0.979591836734694	0.918294849023091	NPM1(1)_T	0	0
ENSG00000240751.1	RABGGTBP1	1.35923	2.96858e-30	9.5835e-29	0.989795918367347	0.938721136767318	NPM1(1)_T	0	0
ENSG00000278192.1		1.35862	1.29907e-06	4.9896e-06	0.775510204081633	0.487566607460036	NPM1(1)_T	0	0
ENSG00000100290.3	BIK	1.35811	1.32862e-26	3.2985e-25	1	0.99911190053286	NPM1(1)_T	0	0
ENSG00000255871.2		1.35793	4.46032e-05	0.00013624	0.469387755102041	0.208703374777975	NPM1(1)_T	0	0
ENSG00000226690.8		1.3574	2.48913e-05	7.8999e-05	0.561224489795918	0.503552397868561	NPM1(1)_T	0	0
ENSG00000232723.1	RPS17P7	1.35675	7.2336e-10	4.1301e-09	0.704081632653061	0.412966252220249	NPM1(1)_T	0	0
ENSG00000106018.14	VIPR2	1.35622	5.82763e-12	4.1531e-11	0.938775510204082	0.873889875666075	NPM1(1)_T	0	0
ENSG00000224559.2	LINC01087	1.35622	0.000123523	0.00035288	0.479591836734694	0.424511545293073	NPM1(1)_T	0	0
ENSG00000114547.10	ROPN1B	1.35548	3.64374e-22	6.4066e-21	1	0.885435168738899	NPM1(1)_T	0	0
ENSG00000145879.11	SPINK7	1.35531	4.9324e-13	3.9075e-12	0.918367346938776	0.608348134991119	NPM1(1)_T	0	0
ENSG00000230454.1		1.35495	3.6921e-33	1.4367e-31	1	1	NPM1(1)_T	0	0
ENSG00000189398.5	OR7E12P	1.35426	3.12224e-06	1.1354e-05	0.530612244897959	0.324156305506217	NPM1(1)_T	0	0
ENSG00000267372.2		1.35356	6.82853e-10	3.9118e-09	0.948979591836735	0.710479573712256	NPM1(1)_T	0	0
ENSG00000261143.1	ADAMTS7P3	1.35333	1.15004e-18	1.5263e-17	0.989795918367347	0.952930728241563	NPM1(1)_T	0	0
ENSG00000230832.3	SSBL4P	1.35258	3.56505e-21	5.7922e-20	1	0.974245115452931	NPM1(1)_T	0	0
ENSG00000250842.1		1.35233	1.34428e-10	8.2892e-10	0.755102040816326	0.504440497335702	NPM1(1)_T	0	0
ENSG00000258811.1		1.3508	6.79734e-24	1.3666e-22	0.989795918367347	0.949378330373002	NPM1(1)_T	0	0
ENSG00000226995.9	LINC00658	1.35067	2.84132e-14	2.5267e-13	0.826530612244898	0.636767317939609	NPM1(1)_T	0	0
ENSG00000255974.8	CYP2A6	1.35015	1.1739e-23	2.3204e-22	1	0.960923623445826	NPM1(1)_T	0	0
ENSG00000265451.1	CLASP1-AS1	1.34982	5.50007e-32	1.9848e-30	1	0.974245115452931	NPM1(1)_T	0	0
ENSG00000282097.1		1.34908	5.8228e-10	3.365e-09	0.704081632653061	0.378330373001776	NPM1(1)_T	0	0
ENSG00000279486.5	OR2AG1	1.34903	1.93033e-06	7.2425e-06	0.612244897959184	0.496447602131439	NPM1(1)_T	0	0
ENSG00000239365.2	RPS26P49	1.3481	1.60211e-16	1.7506e-15	0.908163265306122	0.708703374777975	NPM1(1)_T	0	0
ENSG00000235077.1		1.34728	4.00188e-16	4.2261e-15	0.86734693877551	0.625222024866785	NPM1(1)_T	0	0
ENSG00000224020.1	MIR181A2HG	1.34698	5.71359e-29	1.7042e-27	1	0.981349911190053	NPM1(1)_T	0	0
ENSG00000248125.2		1.34635	3.70531e-10	2.1885e-09	0.846938775510204	0.605683836589698	NPM1(1)_T	0	0
ENSG00000215878.3	MARCKSL1P2	1.34592	1.34699e-15	1.3561e-14	0.887755102040816	0.72291296625222	NPM1(1)_T	0	0
ENSG00000228744.1	RPS3AP30	1.34496	1.41706e-09	7.8097e-09	0.704081632653061	0.518650088809947	NPM1(1)_T	0	0
ENSG00000224142.1	AMMECR1-IT1	1.34464	1.63949e-14	1.4933e-13	0.877551020408163	0.669626998223801	NPM1(1)_T	0	0
ENSG00000284638.1	SMIM44	1.34338	2.51778e-24	5.2263e-23	1	0.97158081705151	NPM1(1)_T	0	0
ENSG00000105426.17	PTPRS	1.34285	7.05525e-13	5.5159e-12	1	1	NPM1(1)_T	1	0
ENSG00000197653.16	DNAH10	1.3414	5.93015e-29	1.763e-27	1	1	NPM1(1)_T	0	0
ENSG00000276014.1	RN7SL301P	1.34027	3.87505e-05	0.00011952	0.653061224489796	0.399644760213144	NPM1(1)_T	0	0
ENSG00000203855.7	HSD3BP4	1.33846	1.23809e-08	6.1311e-08	0.642857142857143	0.4449378330373	NPM1(1)_T	0	0
ENSG00000287721.1		1.33787	1.72091e-37	9.1493e-36	1	0.992007104795737	NPM1(1)_T	0	0
ENSG00000251807.1	RNU6-202P	1.33702	7.2721e-11	4.616e-10	0.877551020408163	0.589698046181172	NPM1(1)_T	0	0
ENSG00000228286.3		1.3368	3.9067e-11	2.5549e-10	0.86734693877551	0.746891651865009	NPM1(1)_T	0	0
ENSG00000227481.1		1.33668	1.45663e-10	8.9536e-10	0.714285714285714	0.4449378330373	NPM1(1)_T	0	0
ENSG00000288556.1		1.33618	4.653e-06	1.6496e-05	0.428571428571429	0.289520426287744	NPM1(1)_T	0	0
ENSG00000149571.12	KIRREL3	1.33503	1.7778e-25	4.0514e-24	1	0.995559502664298	NPM1(1)_T	0	0
ENSG00000254560.6	BBOX1-AS1	1.33472	0.00115786	0.0027907	0.275510204081633	0.256660746003552	NPM1(1)_T	0	0
ENSG00000256282.1	MTCH1P2	1.33438	1.82993e-28	5.2685e-27	0.989795918367347	0.946714031971581	NPM1(1)_T	0	0
ENSG00000020219.9	CCT8L1P	1.33427	2.54325e-18	3.2799e-17	0.938775510204082	0.785079928952043	NPM1(1)_T	0	0
ENSG00000164270.18	HTR4	1.33299	1.66586e-09	9.1112e-09	0.775510204081633	0.546181172291297	NPM1(1)_T	0	0
ENSG00000171044.11	XKR6	1.33245	8.04689e-17	9.0377e-16	1	0.980461811722913	NPM1(1)_T	0	0
ENSG00000259517.3	LINC02169	1.332	0.00156101	0.0036721	0.581632653061224	0.230905861456483	NPM1(1)_T	0	0
ENSG00000211701.2	TRGV1	1.33188	3.9805e-19	5.4897e-18	1	0.9449378330373	NPM1(1)_T	0	0
ENSG00000164695.5	CHMP4C	1.33128	1.02159e-08	5.107e-08	0.897959183673469	0.713143872113677	NPM1(1)_T	0	0
ENSG00000229875.1	EIF1P1	1.33091	1.6985e-05	5.5247e-05	0.36734693877551	0.255772646536412	NPM1(1)_T	0	0
ENSG00000120322.4	PCDHB8	1.33059	0.00181912	0.0042242	0.397959183673469	0.350799289520426	NPM1(1)_T	0	0
ENSG00000286788.1		1.33047	8.02646e-20	1.1751e-18	1	0.928063943161634	NPM1(1)_T	0	0
ENSG00000267708.1	RDM1P3	1.32986	1.94429e-22	3.4899e-21	0.989795918367347	0.911190053285968	NPM1(1)_T	0	0
ENSG00000214787.10	MS4A4E	1.32972	3.04649e-18	3.9041e-17	1	0.997335701598579	NPM1(1)_T	0	0
ENSG00000286707.1		1.32819	2.62178e-33	1.0283e-31	1	0.997335701598579	NPM1(1)_T	0	0
ENSG00000156218.13	ADAMTSL3	1.32818	5.30305e-07	2.1392e-06	0.826530612244898	0.577264653641208	NPM1(1)_T	0	0
ENSG00000230321.1	MTCO2P27	1.32773	8.31157e-21	1.3146e-19	0.979591836734694	0.864120781527531	NPM1(1)_T	0	0
ENSG00000225670.4	CADM3-AS1	1.32723	9.91547e-10	5.5717e-09	0.979591836734694	0.808170515097691	NPM1(1)_T	0	0
ENSG00000164684.13	ZNF704	1.32698	1.32334e-12	1.0086e-11	1	0.994671403197158	NPM1(1)_T	0	1
ENSG00000259678.1		1.32688	1.99494e-16	2.1598e-15	0.979591836734694	0.8898756660746	NPM1(1)_T	0	0
ENSG00000259668.6		1.32502	1.60689e-22	2.9076e-21	1	0.989342806394316	NPM1(1)_T	0	0
ENSG00000188573.8	FBLL1	1.32495	1.84232e-10	1.1229e-09	0.918367346938776	0.703374777975133	NPM1(1)_T	0	0
ENSG00000276261.1		1.32481	1.67038e-12	1.2613e-11	0.86734693877551	0.630550621669627	NPM1(1)_T	0	0
ENSG00000222017.1		1.32471	0.000157467	0.00044184	0.377551020408163	0.334813499111901	NPM1(1)_T	0	0
ENSG00000256564.1		1.32425	2.80784e-10	1.6784e-09	0.775510204081633	0.518650088809947	NPM1(1)_T	0	0
ENSG00000275410.5	HNF1B	1.32381	3.37964e-09	1.7824e-08	0.795918367346939	0.508880994671403	NPM1(1)_T	0	1
ENSG00000263724.2	DLGAP1-AS3	1.3237	2.77397e-12	2.0437e-11	1	0.871225577264654	NPM1(1)_T	0	0
ENSG00000235641.5	LINC00484	1.32336	8.62971e-18	1.0609e-16	1	0.984014209591474	NPM1(1)_T	0	0
ENSG00000130234.12	ACE2	1.32291	9.03864e-09	4.5449e-08	0.877551020408163	0.816163410301954	NPM1(1)_T	0	0
ENSG00000187372.11	PCDHB13	1.32222	1.53181e-08	7.4901e-08	0.979591836734694	0.884547069271758	NPM1(1)_T	0	0
ENSG00000216331.2	H1-12P	1.3209	1.42787e-11	9.7545e-11	0.928571428571429	0.842806394316163	NPM1(1)_T	0	0
ENSG00000206150.4	RNASE13	1.32003	9.80697e-12	6.829e-11	0.846938775510204	0.562166962699822	NPM1(1)_T	0	0
ENSG00000011332.19	DPF1	1.31997	1.9307e-22	3.4669e-21	1	0.998223801065719	NPM1(1)_T	0	1
ENSG00000251775.1		1.31914	4.75513e-16	4.9839e-15	0.857142857142857	0.662522202486678	NPM1(1)_T	0	0
ENSG00000270623.1	SPCS2P2	1.31905	1.40003e-06	5.3489e-06	0.530612244897959	0.276198934280639	NPM1(1)_T	0	0
ENSG00000206636.1		1.31894	1.15653e-07	5.0647e-07	0.642857142857143	0.327708703374778	NPM1(1)_T	0	0
ENSG00000233176.3	OR7E157P	1.31879	0.00042981	0.0011209	0.438775510204082	0.177619893428064	NPM1(1)_T	0	0
ENSG00000213652.3	HMGB3P30	1.31868	2.21549e-06	8.2364e-06	0.489795918367347	0.301953818827709	NPM1(1)_T	0	0
ENSG00000211813.2	TRAV34	1.31863	1.50343e-09	8.2622e-09	0.887755102040816	0.560390763765542	NPM1(1)_T	0	0
ENSG00000229948.2	B3GALNT1P1	1.31858	6.76934e-22	1.1623e-20	0.979591836734694	0.976021314387211	NPM1(1)_T	0	0
ENSG00000270492.1	MARK2P3	1.31789	1.62285e-12	1.2274e-11	0.857142857142857	0.546181172291297	NPM1(1)_T	0	0
ENSG00000249084.1		1.31708	1.81442e-12	1.3646e-11	0.877551020408163	0.789520426287744	NPM1(1)_T	0	0
ENSG00000048540.15	LMO3	1.3165	6.86188e-13	5.3741e-12	1	0.871225577264654	NPM1(1)_T	0	0
ENSG00000275213.1		1.31598	3.42009e-08	1.5997e-07	0.653061224489796	0.313499111900533	NPM1(1)_T	0	0
ENSG00000073067.14	CYP2W1	1.31589	2.94062e-16	3.1372e-15	1	0.91563055062167	NPM1(1)_T	0	0
ENSG00000149054.16	ZNF215	1.31559	8.88392e-08	3.9485e-07	0.86734693877551	0.863232682060391	NPM1(1)_T	0	1
ENSG00000214510.10	SPINK13	1.31542	4.4758e-08	2.0591e-07	0.693877551020408	0.433392539964476	NPM1(1)_T	0	0
ENSG00000164100.9	NDST3	1.31535	3.6585e-07	1.5079e-06	0.979591836734694	0.899644760213144	NPM1(1)_T	0	0
ENSG00000237664.1	LINC00316	1.31288	1.61235e-06	6.1136e-06	0.571428571428571	0.266429840142096	NPM1(1)_T	0	0
ENSG00000185662.10	SMIM23	1.31281	8.26927e-16	8.4702e-15	0.938775510204082	0.757548845470693	NPM1(1)_T	0	0
ENSG00000164305.19	CASP3	1.31243	5.57974e-58	1.0395e-55	1	1	NPM1(1)_T	0	0
ENSG00000284713.1	SMIM38	1.31239	4.31583e-16	4.5341e-15	0.989795918367347	0.941385435168739	NPM1(1)_T	0	0
ENSG00000123999.5	INHA	1.31166	2.18243e-13	1.7938e-12	1	0.793072824156306	NPM1(1)_T	0	0
ENSG00000101004.15	NINL	1.31098	2.27277e-15	2.2507e-14	0.989795918367347	0.990230905861456	NPM1(1)_T	0	0
ENSG00000231616.9		1.31082	1.86631e-31	6.5603e-30	0.989795918367347	0.982238010657194	NPM1(1)_T	0	0
ENSG00000265179.7		1.31057	0.00677043	0.013967	0.326530612244898	0.282415630550622	NPM1(1)_T	0	0
ENSG00000260177.1		1.30993	3.17181e-10	1.8861e-09	0.775510204081633	0.635879218472469	NPM1(1)_T	0	0
ENSG00000228748.2		1.30914	9.24478e-25	1.9825e-23	0.989795918367347	0.954706927175844	NPM1(1)_T	0	0
ENSG00000256577.2	SLC6A12-AS1	1.30844	8.33237e-05	0.00024462	0.336734693877551	0.280639431616341	NPM1(1)_T	0	0
ENSG00000219642.2	BMPR1AP1	1.30824	6.14562e-06	2.1374e-05	0.551020408163265	0.292184724689165	NPM1(1)_T	0	0
ENSG00000205861.13	PCOTH	1.30799	4.22708e-21	6.8256e-20	0.877551020408163	0.684724689165186	NPM1(1)_T	0	0
ENSG00000249061.1		1.30748	0.0150575	0.028712	0.214285714285714	0.198934280639432	NPM1(1)_T	0	0
ENSG00000235907.2		1.30747	4.2581e-12	3.0797e-11	0.806122448979592	0.515985790408526	NPM1(1)_T	0	0
ENSG00000116191.17	RALGPS2	1.30693	1.56294e-40	1.0084e-38	1	1	NPM1(1)_T	0	0
ENSG00000199709.1	RNU4-23P	1.30692	7.65038e-18	9.4545e-17	0.918367346938776	0.659857904085258	NPM1(1)_T	0	0
ENSG00000288040.1		1.30692	0.00011928	0.0003417	0.408163265306122	0.211367673179396	NPM1(1)_T	0	0
ENSG00000267006.1		1.30688	7.22943e-26	1.707e-24	0.969387755102041	0.94316163410302	NPM1(1)_T	0	0
ENSG00000214128.11	TMEM213	1.3065	7.14404e-11	4.5379e-10	0.938775510204082	0.672291296625222	NPM1(1)_T	0	0
ENSG00000199977.1		1.30648	1.24088e-18	1.6415e-17	0.948979591836735	0.812611012433393	NPM1(1)_T	0	0
ENSG00000196711.9	ALKAL1	1.30612	0.000166012	0.00046401	0.489795918367347	0.260213143872114	NPM1(1)_T	0	0
ENSG00000170011.14	MYRIP	1.30611	2.80378e-16	2.9972e-15	1	0.981349911190053	NPM1(1)_T	0	0
ENSG00000186094.17	AGBL4	1.30389	1.8878e-13	1.5628e-12	1	0.906749555950266	NPM1(1)_T	0	0
ENSG00000010310.9	GIPR	1.30384	9.51465e-16	9.6995e-15	1	0.995559502664298	NPM1(1)_T	0	0
ENSG00000250761.2		1.30365	0.00775005	0.015777	0.36734693877551	0.157193605683837	NPM1(1)_T	0	0
ENSG00000259098.1		1.30353	0.000710474	0.0017829	0.326530612244898	0.363232682060391	NPM1(1)_T	0	0
ENSG00000241566.1	IGKV2D-24	1.30345	1.3895e-10	8.5622e-10	0.959183673469388	0.86234458259325	NPM1(1)_T	0	0
ENSG00000196553.15	CCDC196	1.3033	1.38226e-14	1.2688e-13	1	0.83214920071048	NPM1(1)_T	0	0
ENSG00000143507.18	DUSP10	1.3031	1.69144e-45	1.4269e-43	1	1	NPM1(1)_T	0	0
ENSG00000285601.1		1.30289	2.08437e-05	6.6942e-05	0.551020408163265	0.371225577264654	NPM1(1)_T	0	0
ENSG00000233871.2	DLG5-AS1	1.30285	1.08151e-14	1.0032e-13	0.938775510204082	0.729129662522202	NPM1(1)_T	0	0
ENSG00000227877.7	MRLN	1.30271	8.75778e-12	6.1347e-11	0.857142857142857	0.603907637655417	NPM1(1)_T	0	0
ENSG00000268747.1		1.30236	1.02427e-12	7.8825e-12	0.918367346938776	0.697158081705151	NPM1(1)_T	0	0
ENSG00000248553.1	OR52H2P	1.30235	4.18017e-08	1.9306e-07	0.73469387755102	0.618117229129662	NPM1(1)_T	0	0
ENSG00000279555.1		1.30219	2.35213e-22	4.1978e-21	1	0.995559502664298	NPM1(1)_T	0	0
ENSG00000279233.1		1.30201	1.18439e-46	1.0941e-44	1	0.998223801065719	NPM1(1)_T	0	0
ENSG00000253057.1	RN7SKP57	1.30189	7.03449e-11	4.4715e-10	0.755102040816326	0.553285968028419	NPM1(1)_T	0	0
ENSG00000273035.1		1.30177	9.64367e-18	1.1784e-16	0.989795918367347	0.857015985790408	NPM1(1)_T	0	0
ENSG00000213083.3	VPS26CP1	1.30158	1.0788e-12	8.2893e-12	0.979591836734694	0.847246891651865	NPM1(1)_T	0	0
ENSG00000182636.8	NDN	1.30139	2.40045e-06	8.8768e-06	0.928571428571429	0.896092362344583	NPM1(1)_T	0	1
ENSG00000187812.12	GOLGA6EP	1.30125	7.95281e-06	2.7279e-05	0.510204081632653	0.264653641207815	NPM1(1)_T	0	0
ENSG00000274373.1		1.30121	1.10433e-16	1.2246e-15	1	0.951154529307282	NPM1(1)_T	0	0
ENSG00000249799.1	SNRPCP13	1.30046	1.28902e-11	8.8533e-11	0.806122448979592	0.565719360568384	NPM1(1)_T	0	0
ENSG00000183242.12	WT1-AS	1.30038	6.55651e-13	5.1422e-12	1	0.935168738898757	NPM1(1)_T	0	0
ENSG00000237707.1		1.30031	5.56109e-07	2.237e-06	0.561224489795918	0.302841918294849	NPM1(1)_T	0	0
ENSG00000257528.1	KRT8P19	1.30002	5.29722e-06	1.8616e-05	0.438775510204082	0.297513321492007	NPM1(1)_T	0	0
ENSG00000102362.15	SYTL4	1.29961	1.09164e-12	8.3851e-12	0.979591836734694	0.955595026642984	NPM1(1)_T	0	0
ENSG00000167195.7	GOLGA6C	1.29882	2.06468e-05	6.6338e-05	0.571428571428571	0.264653641207815	NPM1(1)_T	0	0
ENSG00000224276.1	ARHGEF2-AS1	1.29786	1.48629e-19	2.1205e-18	0.979591836734694	0.824156305506217	NPM1(1)_T	0	0
ENSG00000186825.6	CDRT15P3	1.29773	2.058e-05	6.6142e-05	0.5	0.253996447602131	NPM1(1)_T	0	0
ENSG00000154678.18	PDE1C	1.29729	1.33321e-08	6.5751e-08	0.979591836734694	0.816163410301954	NPM1(1)_T	0	0
ENSG00000163040.15	CCDC74A	1.29724	4.92763e-11	3.1825e-10	0.989795918367347	0.936056838365897	NPM1(1)_T	0	0
ENSG00000200711.1	RNA5SP28	1.29705	6.67495e-05	0.00019869	0.387755102040816	0.281527531083481	NPM1(1)_T	0	0
ENSG00000271715.1		1.2968	1.23263e-11	8.4881e-11	0.816326530612245	0.535523978685613	NPM1(1)_T	0	0
ENSG00000078804.13	TP53INP2	1.29661	2.0331e-20	3.1292e-19	1	1	NPM1(1)_T	0	0
ENSG00000284797.1		1.29658	3.36981e-09	1.7778e-08	0.785714285714286	0.479573712255773	NPM1(1)_T	0	0
ENSG00000243849.2	CFAP44-AS1	1.29628	2.34931e-22	4.1967e-21	0.979591836734694	0.837477797513322	NPM1(1)_T	0	0
ENSG00000143494.15	VASH2	1.29542	9.30818e-18	1.1402e-16	1	0.992895204262877	NPM1(1)_T	0	0
ENSG00000142949.17	PTPRF	1.29468	6.83941e-16	7.069e-15	1	0.99911190053286	NPM1(1)_T	1	0
ENSG00000105976.16	MET	1.29439	3.66722e-08	1.7071e-07	0.989795918367347	0.912078152753108	NPM1(1)_T	1	1
ENSG00000233764.1	MTCO1P20	1.29428	0.000834008	0.0020641	0.285714285714286	0.209591474245115	NPM1(1)_T	0	0
ENSG00000189366.9	ALG1L1P	1.2931	4.56206e-22	7.9462e-21	0.979591836734694	0.870337477797513	NPM1(1)_T	0	0
ENSG00000222346.1	RNA5SP237	1.29301	0.000370266	0.00097718	0.489795918367347	0.236234458259325	NPM1(1)_T	0	0
ENSG00000198251.7	CYP2A7P2	1.29246	1.05489e-09	5.9091e-09	0.795918367346939	0.561278863232682	NPM1(1)_T	0	0
ENSG00000269373.1		1.29243	7.32518e-16	7.5518e-15	0.969387755102041	0.779751332149201	NPM1(1)_T	0	0
ENSG00000258490.1		1.29196	5.01809e-07	2.0307e-06	0.612244897959184	0.396980461811723	NPM1(1)_T	0	0
ENSG00000287601.1		1.29141	1.1665e-33	4.6903e-32	1	0.994671403197158	NPM1(1)_T	0	0
ENSG00000234854.1	LINC00676	1.29124	1.13341e-07	4.9693e-07	0.857142857142857	0.771758436944938	NPM1(1)_T	0	0
ENSG00000222747.1	RNA5SP25	1.29076	2.68022e-10	1.6038e-09	0.76530612244898	0.487566607460036	NPM1(1)_T	0	0
ENSG00000278464.2		1.29062	9.46282e-06	3.2012e-05	0.591836734693878	0.347246891651865	NPM1(1)_T	0	0
ENSG00000254771.1		1.29009	2.08991e-13	1.7212e-12	0.806122448979592	0.537300177619893	NPM1(1)_T	0	0
ENSG00000184055.4	OR7E87P	1.28856	2.31482e-05	7.3802e-05	0.520408163265306	0.266429840142096	NPM1(1)_T	0	0
ENSG00000054392.13	HHAT	1.28846	2.49898e-55	4.1383e-53	1	0.99911190053286	NPM1(1)_T	0	0
ENSG00000106624.11	AEBP1	1.28815	1.83918e-17	2.1859e-16	1	1	NPM1(1)_T	1	1
ENSG00000228980.4	LINC01205	1.28799	1.99325e-07	8.4733e-07	0.581632653061224	0.383658969804618	NPM1(1)_T	0	0
ENSG00000267308.3	LINC01764	1.28712	1.74923e-15	1.7458e-14	0.928571428571429	0.720248667850799	NPM1(1)_T	0	0
ENSG00000272137.1		1.28698	1.01052e-11	7.0268e-11	0.897959183673469	0.730905861456483	NPM1(1)_T	0	0
ENSG00000147896.3	IFNK	1.28691	2.10451e-13	1.7326e-12	0.979591836734694	0.880994671403197	NPM1(1)_T	0	0
ENSG00000260296.1		1.2867	4.02839e-31	1.3866e-29	1	0.991119005328597	NPM1(1)_T	0	0
ENSG00000236483.1	MTND2P40	1.28667	1.779e-27	4.7659e-26	1	0.956483126110124	NPM1(1)_T	0	0
ENSG00000106976.21	DNM1	1.28642	1.68645e-26	4.1614e-25	1	1	NPM1(1)_T	0	0
ENSG00000172867.4	KRT2	1.28603	8.58711e-13	6.6588e-12	0.989795918367347	0.818827708703375	NPM1(1)_T	0	0
ENSG00000260011.2		1.28583	4.67809e-23	8.8443e-22	0.969387755102041	0.884547069271758	NPM1(1)_T	0	0
ENSG00000238007.1		1.2855	1.07079e-10	6.6821e-10	0.775510204081633	0.515985790408526	NPM1(1)_T	0	0
ENSG00000288532.1		1.28549	7.12185e-08	3.1997e-07	0.653061224489796	0.408525754884547	NPM1(1)_T	0	0
ENSG00000227141.2		1.28527	2.81891e-05	8.8741e-05	0.5	0.323268206039076	NPM1(1)_T	0	0
ENSG00000234003.1	MTATP6P27	1.28479	1.90992e-23	3.7064e-22	1	0.94316163410302	NPM1(1)_T	0	0
ENSG00000168314.17	MOBP	1.28441	2.86836e-09	1.5262e-08	0.877551020408163	0.711367673179396	NPM1(1)_T	0	0
ENSG00000012171.20	SEMA3B	1.2843	9.73987e-25	2.0817e-23	1	0.99911190053286	NPM1(1)_T	0	0
ENSG00000254123.2	LINC02839	1.28422	0.00922246	0.018461	0.377551020408163	0.16696269982238	NPM1(1)_T	0	0
ENSG00000184270.6	H2AC21	1.284	6.86899e-15	6.4877e-14	1	0.990230905861456	NPM1(1)_T	0	0
ENSG00000213706.2	RHOG2P	1.28395	4.94255e-27	1.2759e-25	0.959183673469388	0.848134991119005	NPM1(1)_T	0	0
ENSG00000279791.1		1.28272	1.83889e-19	2.6052e-18	0.979591836734694	0.812611012433393	NPM1(1)_T	0	0
ENSG00000284999.1		1.28236	5.0491e-07	2.0428e-06	0.76530612244898	0.514209591474245	NPM1(1)_T	0	0
ENSG00000230292.5	NAALADL2-AS3	1.28211	0.00063884	0.0016176	0.438775510204082	0.178507992895204	NPM1(1)_T	0	0
ENSG00000258957.2	GALNT16-AS1	1.28198	4.00643e-25	8.8593e-24	1	0.828596802841918	NPM1(1)_T	0	0
ENSG00000233590.1	LINC02640	1.28185	7.86395e-09	3.9784e-08	0.683673469387755	0.44582593250444	NPM1(1)_T	0	0
ENSG00000272832.1		1.28178	7.96334e-16	8.1702e-15	0.948979591836735	0.700710479573712	NPM1(1)_T	0	0
ENSG00000229382.1		1.28169	6.08899e-05	0.00018207	0.479591836734694	0.203374777975133	NPM1(1)_T	0	0
ENSG00000132204.14	LINC00470	1.27983	0.000683058	0.00172	0.673469387755102	0.462699822380107	NPM1(1)_T	0	0
ENSG00000235586.1		1.2797	5.30527e-16	5.541e-15	0.969387755102041	0.933392539964476	NPM1(1)_T	0	0
ENSG00000198838.14	RYR3	1.27967	3.63209e-25	8.0795e-24	1	1	NPM1(1)_T	1	0
ENSG00000254389.3	RHPN1-AS1	1.27893	1.34797e-23	2.6516e-22	1	0.992895204262877	NPM1(1)_T	0	0
ENSG00000198156.10	NPIPB6	1.27828	1.55345e-37	8.2787e-36	1	0.984902309058615	NPM1(1)_T	0	0
ENSG00000240031.1	OR9A3P	1.27816	2.842e-08	1.3438e-07	0.642857142857143	0.430728241563055	NPM1(1)_T	0	0
ENSG00000163914.5	RHO	1.27815	1.29362e-12	9.8653e-12	0.918367346938776	0.711367673179396	NPM1(1)_T	0	0
ENSG00000163235.16	TGFA	1.2781	1.42568e-18	1.8786e-17	1	0.997335701598579	NPM1(1)_T	0	0
ENSG00000285769.2		1.27781	1.1416e-06	4.412e-06	0.581632653061224	0.390763765541741	NPM1(1)_T	0	0
ENSG00000274492.1		1.27721	1.21515e-10	7.5325e-10	0.683673469387755	0.435168738898757	NPM1(1)_T	0	0
ENSG00000206034.1	DEFB109B	1.27691	4.68853e-05	0.00014257	0.479591836734694	0.216696269982238	NPM1(1)_T	0	0
ENSG00000237705.1		1.2765	7.45767e-23	1.3917e-21	1	0.983126110124334	NPM1(1)_T	0	0
ENSG00000268659.2		1.27641	4.9039e-10	2.8613e-09	0.918367346938776	0.72291296625222	NPM1(1)_T	0	0
ENSG00000288551.1		1.27564	3.50728e-20	5.2854e-19	0.989795918367347	0.920071047957371	NPM1(1)_T	0	0
ENSG00000174460.4	ZCCHC12	1.27556	1.57656e-07	6.7871e-07	0.989795918367347	0.873001776198934	NPM1(1)_T	0	0
ENSG00000272692.2		1.27495	7.23023e-15	6.8116e-14	0.979591836734694	0.824156305506217	NPM1(1)_T	0	0
ENSG00000286795.1		1.27442	5.5741e-10	3.2284e-09	0.755102040816326	0.52664298401421	NPM1(1)_T	0	0
ENSG00000183598.4	H3C13	1.27438	7.33366e-20	1.0765e-18	0.989795918367347	0.995559502664298	NPM1(1)_T	0	0
ENSG00000228470.1		1.27224	2.7544e-16	2.947e-15	0.969387755102041	0.77886323268206	NPM1(1)_T	0	0
ENSG00000029993.15	HMGB3	1.27222	4.13682e-53	5.9221e-51	1	1	NPM1(1)_T	0	1
ENSG00000254345.1	IGKV2D-23	1.27191	2.02447e-05	6.5125e-05	0.510204081632653	0.292184724689165	NPM1(1)_T	0	0
ENSG00000284966.3		1.27157	6.32807e-09	3.2369e-08	0.918367346938776	0.66607460035524	NPM1(1)_T	0	0
ENSG00000253875.2		1.27134	2.95925e-20	4.4883e-19	0.979591836734694	0.910301953818828	NPM1(1)_T	0	0
ENSG00000242049.1	DNAJB8-AS1	1.27125	6.07025e-07	2.4274e-06	0.673469387755102	0.468916518650089	NPM1(1)_T	0	0
ENSG00000254843.1	XIAPP2	1.27101	1.65475e-10	1.0128e-09	0.683673469387755	0.649200710479574	NPM1(1)_T	0	0
ENSG00000232579.1	MTCO1P27	1.27071	2.43106e-14	2.1814e-13	0.918367346938776	0.723801065719361	NPM1(1)_T	0	0
ENSG00000275389.1		1.26901	1.44518e-18	1.9022e-17	0.948979591836735	0.74955595026643	NPM1(1)_T	0	0
ENSG00000283499.1		1.26887	3.09398e-08	1.4557e-07	0.612244897959184	0.47246891651865	NPM1(1)_T	0	0
ENSG00000179111.9	HES7	1.26855	3.60589e-18	4.5803e-17	0.989795918367347	0.871225577264654	NPM1(1)_T	0	1
ENSG00000233264.2		1.26791	1.11223e-18	1.4774e-17	1	0.983126110124334	NPM1(1)_T	0	0
ENSG00000110811.20	P3H3	1.26784	1.28307e-15	1.295e-14	1	0.996447602131439	NPM1(1)_T	0	0
ENSG00000230147.2		1.26696	5.69754e-09	2.9251e-08	0.653061224489796	0.419182948490231	NPM1(1)_T	0	0
ENSG00000287761.1		1.26681	6.6004e-07	2.6256e-06	0.561224489795918	0.303730017761989	NPM1(1)_T	0	0
ENSG00000184678.10	H2BC21	1.26676	1.71768e-30	5.643e-29	1	1	NPM1(1)_T	0	0
ENSG00000287617.1		1.26669	1.45272e-09	7.9993e-09	0.836734693877551	0.538188277087034	NPM1(1)_T	0	0
ENSG00000260369.2		1.2663	5.13314e-25	1.1251e-23	0.989795918367347	0.954706927175844	NPM1(1)_T	0	0
ENSG00000235101.1	SETP9	1.2661	4.69361e-15	4.5083e-14	0.908163265306122	0.779751332149201	NPM1(1)_T	0	0
ENSG00000240244.3	GAPDHP33	1.26603	4.04926e-11	2.6431e-10	0.785714285714286	0.560390763765542	NPM1(1)_T	0	0
ENSG00000223584.1	TVP23CP1	1.2658	7.95903e-10	4.5224e-09	0.918367346938776	0.801065719360568	NPM1(1)_T	0	0
ENSG00000285215.2		1.26571	4.71406e-27	1.2198e-25	1	0.974245115452931	NPM1(1)_T	0	0
ENSG00000205111.8	CDKL4	1.26521	2.38138e-11	1.5909e-10	0.948979591836735	0.840142095914742	NPM1(1)_T	0	0
ENSG00000227383.1	RPL35AP2	1.26501	4.23701e-11	2.7584e-10	0.928571428571429	0.848134991119005	NPM1(1)_T	0	0
ENSG00000120327.6	PCDHB14	1.26426	4.07596e-08	1.8852e-07	0.989795918367347	0.879218472468916	NPM1(1)_T	0	0
ENSG00000270480.1		1.26421	1.54737e-15	1.5509e-14	0.989795918367347	0.769094138543517	NPM1(1)_T	0	0
ENSG00000175920.18	DOK7	1.26394	1.63246e-21	2.7276e-20	0.989795918367347	0.988454706927176	NPM1(1)_T	0	0
ENSG00000185186.10	LINC00313	1.26381	4.13139e-08	1.9091e-07	0.73469387755102	0.435168738898757	NPM1(1)_T	0	0
ENSG00000199571.1		1.2636	1.73178e-06	6.5371e-06	0.530612244897959	0.30550621669627	NPM1(1)_T	0	0
ENSG00000240237.1	RPL21P78	1.26296	8.92064e-06	3.0304e-05	0.489795918367347	0.289520426287744	NPM1(1)_T	0	0
ENSG00000256234.1	ITPR2-AS1	1.26238	1.68481e-15	1.6841e-14	0.969387755102041	0.772646536412078	NPM1(1)_T	0	0
ENSG00000165566.12	AMER2	1.26172	7.52993e-06	2.5914e-05	0.459183673469388	0.347246891651865	NPM1(1)_T	0	0
ENSG00000205716.4	FAM183DP	1.26129	1.61298e-05	5.268e-05	0.459183673469388	0.529307282415631	NPM1(1)_T	0	0
ENSG00000230575.1		1.26102	1.74684e-08	8.4903e-08	0.755102040816326	0.547069271758437	NPM1(1)_T	0	0
ENSG00000179057.14	IGSF22	1.26065	4.13066e-22	7.2229e-21	0.979591836734694	0.97246891651865	NPM1(1)_T	0	0
ENSG00000219329.1		1.2605	1.13442e-15	1.1491e-14	0.897959183673469	0.837477797513322	NPM1(1)_T	0	0
ENSG00000145284.12	SCD5	1.26015	1.89712e-23	3.6832e-22	1	0.998223801065719	NPM1(1)_T	0	0
ENSG00000140937.14	CDH11	1.25957	0.00113081	0.0027298	0.724489795918367	0.601243339253996	NPM1(1)_T	1	0
ENSG00000254109.6	RBPMS-AS1	1.25927	4.59607e-10	2.6884e-09	0.86734693877551	0.69449378330373	NPM1(1)_T	0	0
ENSG00000186326.4	RGS9BP	1.25914	3.29469e-18	4.2029e-17	1	0.931616341030195	NPM1(1)_T	0	0
ENSG00000231741.2		1.25861	3.93927e-18	4.9882e-17	0.969387755102041	0.870337477797513	NPM1(1)_T	0	0
ENSG00000158220.14	ESYT3	1.25844	9.471e-16	9.6594e-15	1	0.978685612788632	NPM1(1)_T	0	0
ENSG00000272425.1		1.2581	2.35371e-22	4.1978e-21	0.989795918367347	0.954706927175844	NPM1(1)_T	0	0
ENSG00000285818.1		1.25808	0.0005322	0.0013653	0.438775510204082	0.168738898756661	NPM1(1)_T	0	0
ENSG00000250068.1		1.25744	2.41548e-22	4.3045e-21	0.989795918367347	0.932504440497336	NPM1(1)_T	0	0
ENSG00000249993.1	BFSP2-AS1	1.25713	1.18498e-05	3.9536e-05	0.479591836734694	0.412966252220249	NPM1(1)_T	0	0
ENSG00000288104.1		1.25697	1.28338e-05	4.2562e-05	0.428571428571429	0.261989342806394	NPM1(1)_T	0	0
ENSG00000231519.1		1.25623	5.96623e-19	8.1305e-18	0.969387755102041	0.849023090586146	NPM1(1)_T	0	0
ENSG00000285081.1		1.25619	9.0444e-12	6.3226e-11	0.959183673469388	0.878330373001776	NPM1(1)_T	0	0
ENSG00000287011.1		1.2556	4.70663e-08	2.1599e-07	0.755102040816326	0.531971580817052	NPM1(1)_T	0	0
ENSG00000286407.1		1.25556	3.9696e-18	5.0237e-17	1	0.947602131438721	NPM1(1)_T	0	0
ENSG00000262115.1		1.25554	2.10649e-18	2.7364e-17	0.979591836734694	0.937833037300178	NPM1(1)_T	0	0
ENSG00000174236.4	REP15	1.25511	4.64844e-11	3.0109e-10	0.755102040816326	0.515097690941385	NPM1(1)_T	0	0
ENSG00000226819.1	MEIS1-AS3	1.25495	0.000100299	0.00029117	0.785714285714286	0.373889875666075	NPM1(1)_T	0	0
ENSG00000261390.6	MAFTRR	1.25492	1.70071e-15	1.6996e-14	1	0.853463587921847	NPM1(1)_T	0	0
ENSG00000115109.14	EPB41L5	1.25405	4.31967e-22	7.5357e-21	1	0.997335701598579	NPM1(1)_T	0	0
ENSG00000260372.7	AQP4-AS1	1.2527	2.35282e-18	3.0413e-17	1	0.963587921847247	NPM1(1)_T	0	0
ENSG00000257947.1		1.25256	5.14236e-07	2.0789e-06	0.530612244897959	0.347246891651865	NPM1(1)_T	0	0
ENSG00000286410.1		1.25188	1.09736e-13	9.2768e-13	1	0.878330373001776	NPM1(1)_T	0	0
ENSG00000135525.18	MAP7	1.25092	2.94138e-29	8.9527e-28	1	1	NPM1(1)_T	0	0
ENSG00000263677.2		1.25086	3.80584e-10	2.2444e-09	0.989795918367347	0.821492007104796	NPM1(1)_T	0	0
ENSG00000223751.1		1.25074	0.00101257	0.0024667	0.530612244897959	0.337477797513321	NPM1(1)_T	0	0
ENSG00000075275.18	CELSR1	1.25004	1.83466e-20	2.8326e-19	1	1	NPM1(1)_T	1	0
ENSG00000197061.5	H4C3	1.24941	3.72276e-16	3.9444e-15	1	0.991119005328597	NPM1(1)_T	0	0
ENSG00000260271.3		1.24909	5.72848e-13	4.5173e-12	0.959183673469388	0.845470692717584	NPM1(1)_T	0	0
ENSG00000137942.17	FNBP1L	1.24907	2.55417e-17	2.9951e-16	1	1	NPM1(1)_T	0	0
ENSG00000254610.3		1.24902	5.45579e-10	3.1631e-09	0.816326530612245	0.663410301953819	NPM1(1)_T	0	0
ENSG00000133169.6	BEX1	1.24901	7.44069e-07	2.9413e-06	1	0.968028419182948	NPM1(1)_T	0	1
ENSG00000253554.7	LINC01414	1.24898	1.39166e-05	4.5915e-05	0.602040816326531	0.323268206039076	NPM1(1)_T	0	0
ENSG00000283667.1		1.24893	1.44106e-20	2.2404e-19	1	0.914742451154529	NPM1(1)_T	0	0
ENSG00000185988.15	PLK5	1.24889	3.62564e-12	2.6419e-11	0.989795918367347	0.759325044404973	NPM1(1)_T	0	0
ENSG00000285750.1		1.24874	7.82312e-06	2.6863e-05	0.540816326530612	0.312611012433393	NPM1(1)_T	0	0
ENSG00000260876.6	LINC01229	1.2483	7.62304e-10	4.3403e-09	0.989795918367347	0.870337477797513	NPM1(1)_T	0	0
ENSG00000106689.11	LHX2	1.24828	1.77701e-09	9.6871e-09	0.897959183673469	0.624333925399645	NPM1(1)_T	0	1
ENSG00000225727.3		1.24824	5.68586e-20	8.4209e-19	1	0.864120781527531	NPM1(1)_T	0	0
ENSG00000151575.14	TEX9	1.24794	3.06054e-34	1.2753e-32	1	0.994671403197158	NPM1(1)_T	0	0
ENSG00000213226.4		1.24701	1.11225e-09	6.2133e-09	0.76530612244898	0.642095914742451	NPM1(1)_T	0	0
ENSG00000282080.1		1.24634	1.96692e-15	1.9552e-14	0.938775510204082	0.688277087033748	NPM1(1)_T	0	0
ENSG00000257426.1		1.2461	9.19882e-07	3.5978e-06	0.642857142857143	0.344582593250444	NPM1(1)_T	0	0
ENSG00000215325.4	ASS1P10	1.24605	1.26363e-05	4.1963e-05	0.673469387755102	0.372113676731794	NPM1(1)_T	0	0
ENSG00000234428.2		1.24506	5.3967e-23	1.0177e-21	1	0.948490230905861	NPM1(1)_T	0	0
ENSG00000184507.16	NUTM1	1.24497	1.45398e-15	1.4603e-14	0.979591836734694	0.879218472468916	NPM1(1)_T	0	0
ENSG00000164440.15	TXLNB	1.24488	8.33889e-30	2.6146e-28	1	0.99911190053286	NPM1(1)_T	0	0
ENSG00000233115.4	FAM90A11P	1.24478	0.000996991	0.0024327	0.418367346938776	0.16607460035524	NPM1(1)_T	0	0
ENSG00000248100.2		1.24465	2.5468e-10	1.5293e-09	0.918367346938776	0.709591474245115	NPM1(1)_T	0	0
ENSG00000085382.12	HACE1	1.24418	5.98852e-93	6.0854e-90	1	1	NPM1(1)_T	0	0
ENSG00000232070.9	TMEM253	1.24416	8.77492e-25	1.8863e-23	0.969387755102041	0.885435168738899	NPM1(1)_T	0	0
ENSG00000238610.1	RNU7-26P	1.24356	7.89307e-09	3.9923e-08	0.836734693877551	0.650088809946714	NPM1(1)_T	0	0
ENSG00000288253.1		1.2427	8.92929e-12	6.2494e-11	1	0.938721136767318	NPM1(1)_T	0	0
ENSG00000264292.1	MIR2467	1.24263	1.03664e-07	4.5697e-07	0.622448979591837	0.521314387211368	NPM1(1)_T	0	0
ENSG00000267373.1		1.2426	5.23661e-17	5.9775e-16	0.969387755102041	0.876554174067496	NPM1(1)_T	0	0
ENSG00000256827.1		1.24206	7.58003e-19	1.0245e-17	0.918367346938776	0.779751332149201	NPM1(1)_T	0	0
ENSG00000261235.1	HSD17B2-AS1	1.24192	2.15369e-05	6.8988e-05	0.5	0.483126110124334	NPM1(1)_T	0	0
ENSG00000254678.1		1.24188	7.49002e-12	5.2706e-11	0.826530612244898	0.605683836589698	NPM1(1)_T	0	0
ENSG00000208013.3	MIR652	1.24183	1.68809e-07	7.2415e-07	0.479591836734694	0.365896980461812	NPM1(1)_T	0	0
ENSG00000268442.1		1.2418	1.5025e-18	1.9753e-17	1	0.906749555950266	NPM1(1)_T	0	0
ENSG00000288079.1		1.24165	2.13662e-08	1.0261e-07	0.755102040816326	0.507104795737123	NPM1(1)_T	0	0
ENSG00000234753.5	FOXP4-AS1	1.24081	1.85676e-18	2.4239e-17	0.989795918367347	0.901420959147424	NPM1(1)_T	0	0
ENSG00000287219.1		1.24078	2.76464e-16	2.9565e-15	0.908163265306122	0.647424511545293	NPM1(1)_T	0	0
ENSG00000230635.2	CYP4F60P	1.23993	0.000919765	0.0022592	0.448979591836735	0.38809946714032	NPM1(1)_T	0	0
ENSG00000240086.7		1.23973	0.00369956	0.008071	0.540816326530612	0.474245115452931	NPM1(1)_T	0	0
ENSG00000186082.9	KRT18P14	1.23941	1.15753e-06	4.4698e-06	0.510204081632653	0.317939609236234	NPM1(1)_T	0	0
ENSG00000271623.1		1.23929	2.12323e-11	1.4263e-10	0.86734693877551	0.648312611012433	NPM1(1)_T	0	0
ENSG00000254833.1		1.23918	1.03797e-11	7.2098e-11	0.836734693877551	0.559502664298401	NPM1(1)_T	0	0
ENSG00000182013.18	PNMA8A	1.2391	0.000252809	0.00068561	0.795918367346939	0.718472468916519	NPM1(1)_T	0	0
ENSG00000198846.6	TOX	1.2389	1.93528e-25	4.4013e-24	1	1	NPM1(1)_T	0	1
ENSG00000164484.12	TMEM200A	1.23871	1.10622e-09	6.1819e-09	0.969387755102041	0.926287744227353	NPM1(1)_T	0	0
ENSG00000280381.1		1.23851	2.31587e-16	2.4927e-15	1	0.936056838365897	NPM1(1)_T	0	0
ENSG00000201813.1	RNU6-915P	1.23841	3.83627e-17	4.4265e-16	0.918367346938776	0.77797513321492	NPM1(1)_T	0	0
ENSG00000249834.3	PGBD4P3	1.23828	4.7639e-05	0.00014469	0.438775510204082	0.236234458259325	NPM1(1)_T	0	0
ENSG00000286415.1		1.23825	2.56737e-15	2.5307e-14	0.959183673469388	0.701598579040853	NPM1(1)_T	0	0
ENSG00000287811.1		1.23808	3.4193e-15	3.3359e-14	0.979591836734694	0.906749555950266	NPM1(1)_T	0	0
ENSG00000153446.16	C16orf89	1.23779	9.16987e-17	1.0248e-15	0.989795918367347	0.909413854351687	NPM1(1)_T	0	0
ENSG00000173320.12	STOX2	1.23731	1.99473e-07	8.4788e-07	0.979591836734694	0.959147424511545	NPM1(1)_T	0	0
ENSG00000188383.8	GPAT2P2	1.23723	3.19628e-27	8.3987e-26	1	0.97246891651865	NPM1(1)_T	0	0
ENSG00000070526.15	ST6GALNAC1	1.23717	6.31165e-11	4.0309e-10	0.979591836734694	0.962699822380107	NPM1(1)_T	0	0
ENSG00000160207.9	HSF2BP	1.23663	9.28026e-28	2.5317e-26	1	0.965364120781528	NPM1(1)_T	0	0
ENSG00000261070.1		1.23649	2.55726e-09	1.3695e-08	0.857142857142857	0.61190053285968	NPM1(1)_T	0	0
ENSG00000168878.19	SFTPB	1.23628	1.59324e-20	2.4709e-19	1	0.979573712255773	NPM1(1)_T	0	1
ENSG00000273381.1		1.23618	5.5036e-22	9.5342e-21	0.989795918367347	0.938721136767318	NPM1(1)_T	0	0
ENSG00000248977.1		1.23612	1.54852e-10	9.4976e-10	0.806122448979592	0.589698046181172	NPM1(1)_T	0	0
ENSG00000286909.1		1.23612	5.90323e-27	1.5143e-25	1	0.987566607460036	NPM1(1)_T	0	0
ENSG00000261823.1		1.23555	9.437e-18	1.1538e-16	0.979591836734694	0.840142095914742	NPM1(1)_T	0	0
ENSG00000231576.1	MTCO2P20	1.2348	0.000765109	0.0019081	0.306122448979592	0.242451154529307	NPM1(1)_T	0	0
ENSG00000286551.1		1.23448	8.54251e-11	5.3811e-10	0.775510204081633	0.625222024866785	NPM1(1)_T	0	0
ENSG00000225940.7	C5orf67	1.23402	1.37024e-08	6.7481e-08	0.908163265306122	0.58348134991119	NPM1(1)_T	0	0
ENSG00000256596.1		1.23395	1.53617e-09	8.4297e-09	0.795918367346939	0.447602131438721	NPM1(1)_T	0	0
ENSG00000267388.1		1.2336	8.25353e-06	2.8229e-05	0.561224489795918	0.290408525754885	NPM1(1)_T	0	0
ENSG00000274340.1		1.23332	3.587e-12	2.6155e-11	0.897959183673469	0.603019538188277	NPM1(1)_T	0	0
ENSG00000140527.15	WDR93	1.23263	4.37658e-24	8.9395e-23	1	0.978685612788632	NPM1(1)_T	0	0
ENSG00000181609.5	OR52D1	1.23242	1.37248e-06	5.2531e-06	0.683673469387755	0.381882770870337	NPM1(1)_T	0	0
ENSG00000137463.5	MGARP	1.23229	2.57386e-17	3.015e-16	0.969387755102041	0.91563055062167	NPM1(1)_T	0	0
ENSG00000229688.8	CRPPA-AS1	1.23182	5.1119e-20	7.601e-19	0.989795918367347	0.946714031971581	NPM1(1)_T	0	0
ENSG00000144908.14	ALDH1L1	1.23142	2.88252e-10	1.7212e-09	0.948979591836735	0.743339253996448	NPM1(1)_T	0	0
ENSG00000178358.4	OR2D3	1.23116	0.00849078	0.017139	0.275510204081633	0.169626998223801	NPM1(1)_T	0	0
ENSG00000197182.14	MIRLET7BHG	1.23051	4.25926e-24	8.7158e-23	1	0.99911190053286	NPM1(1)_T	0	0
ENSG00000150773.11	PIH1D2	1.23001	5.1256e-52	6.7603e-50	1	0.992895204262877	NPM1(1)_T	0	0
ENSG00000261049.2		1.22947	7.32592e-19	9.9079e-18	0.979591836734694	0.854351687388988	NPM1(1)_T	0	0
ENSG00000171368.12	TPPP	1.22933	6.93483e-18	8.6035e-17	1	0.99911190053286	NPM1(1)_T	0	0
ENSG00000232460.4	BMPR1AP2	1.22902	0.000126713	0.0003612	0.408163265306122	0.242451154529307	NPM1(1)_T	0	0
ENSG00000142615.8	CELA2A	1.22895	2.03392e-11	1.3689e-10	0.918367346938776	0.701598579040853	NPM1(1)_T	0	0
ENSG00000167912.6	TOX-DT	1.2287	1.47114e-26	3.6422e-25	1	1	NPM1(1)_T	0	0
ENSG00000254238.1		1.22838	2.00654e-10	1.2168e-09	0.887755102040816	0.548845470692718	NPM1(1)_T	0	0
ENSG00000226939.1		1.22754	0.0124458	0.024207	0.173469387755102	0.182948490230906	NPM1(1)_T	0	0
ENSG00000108813.11	DLX4	1.2275	4.11993e-25	9.1058e-24	1	0.994671403197158	NPM1(1)_T	0	1
ENSG00000101115.13	SALL4	1.22746	7.31047e-08	3.2801e-07	1	0.961811722912966	NPM1(1)_T	0	1
ENSG00000250338.1		1.22732	1.1894e-08	5.8978e-08	0.76530612244898	0.486678507992895	NPM1(1)_T	0	0
ENSG00000270487.1		1.22728	2.81921e-17	3.2929e-16	0.989795918367347	0.951154529307282	NPM1(1)_T	0	0
ENSG00000143845.15	ETNK2	1.22709	2.53648e-14	2.2714e-13	1	0.976021314387211	NPM1(1)_T	0	0
ENSG00000248779.1		1.22659	5.22801e-05	0.00015791	0.520408163265306	0.245115452930728	NPM1(1)_T	0	0
ENSG00000165182.12	CXorf58	1.22639	6.70556e-14	5.7691e-13	0.928571428571429	0.80639431616341	NPM1(1)_T	0	0
ENSG00000242866.10	STRC	1.22602	1.49827e-19	2.1369e-18	0.989795918367347	0.935168738898757	NPM1(1)_T	0	0
ENSG00000229727.7		1.22592	8.71719e-18	1.0711e-16	0.989795918367347	0.962699822380107	NPM1(1)_T	0	0
ENSG00000213150.2		1.22497	2.23209e-12	1.6609e-11	0.908163265306122	0.801065719360568	NPM1(1)_T	0	0
ENSG00000224606.1	TGFA-IT1	1.22496	0.00152781	0.003601	0.418367346938776	0.190941385435169	NPM1(1)_T	0	0
ENSG00000236703.1	MYB-AS1	1.22415	1.46778e-18	1.9308e-17	1	0.976021314387211	NPM1(1)_T	0	0
ENSG00000258593.2		1.22387	8.60835e-08	3.8313e-07	0.602040816326531	0.339253996447602	NPM1(1)_T	0	0
ENSG00000259921.1		1.22325	1.65277e-13	1.3749e-12	0.969387755102041	0.876554174067496	NPM1(1)_T	0	0
ENSG00000101076.17	HNF4A	1.22324	4.56122e-06	1.6191e-05	0.76530612244898	0.550621669626998	NPM1(1)_T	0	1
ENSG00000166368.2	OR2D2	1.2232	0.00507088	0.010757	0.377551020408163	0.177619893428064	NPM1(1)_T	0	0
ENSG00000270941.1	AK3P7	1.22291	6.65265e-24	1.3387e-22	0.959183673469388	0.883658969804618	NPM1(1)_T	0	0
ENSG00000287125.1		1.22283	4.07395e-19	5.6099e-18	1	0.97335701598579	NPM1(1)_T	0	0
ENSG00000226609.2	SNX30-DT	1.22224	4.15405e-26	9.9537e-25	1	0.975133214920071	NPM1(1)_T	0	0
ENSG00000267088.1		1.22182	9.87619e-27	2.4864e-25	0.959183673469388	0.879218472468916	NPM1(1)_T	0	0
ENSG00000196422.11	PPP1R26	1.22177	5.57086e-24	1.1281e-22	1	1	NPM1(1)_T	0	0
ENSG00000162782.16	TDRD5	1.22169	0.000381402	0.0010042	0.5	0.408525754884547	NPM1(1)_T	0	0
ENSG00000237346.2		1.22169	3.89433e-08	1.8074e-07	0.836734693877551	0.670515097690941	NPM1(1)_T	0	0
ENSG00000254233.1	LINC02365	1.22141	8.67176e-13	6.7233e-12	0.836734693877551	0.719360568383659	NPM1(1)_T	0	0
ENSG00000226036.1	RFKP5	1.22117	7.18993e-07	2.849e-06	0.622448979591837	0.373889875666075	NPM1(1)_T	0	0
ENSG00000225151.10	GOLGA2P7	1.22041	4.95885e-14	4.322e-13	0.989795918367347	0.920071047957371	NPM1(1)_T	0	0
ENSG00000271856.1	LINC01215	1.22012	4.24262e-26	1.0155e-24	1	1	NPM1(1)_T	0	0
ENSG00000185920.16	PTCH1	1.22006	6.70335e-11	4.2683e-10	1	0.998223801065719	NPM1(1)_T	1	1
ENSG00000142661.19	MYOM3	1.21996	4.51696e-06	1.6049e-05	0.540816326530612	0.557726465364121	NPM1(1)_T	0	0
ENSG00000236226.1		1.21984	5.26829e-14	4.5837e-13	0.897959183673469	0.628774422735346	NPM1(1)_T	0	0
ENSG00000272382.1		1.21954	3.32972e-21	5.4276e-20	1	0.992895204262877	NPM1(1)_T	0	0
ENSG00000144115.17	THNSL2	1.21809	1.48664e-08	7.2826e-08	0.938775510204082	0.960923623445826	NPM1(1)_T	0	0
ENSG00000138075.14	ABCG5	1.21759	8.62617e-12	6.0454e-11	0.918367346938776	0.678507992895204	NPM1(1)_T	0	0
ENSG00000120094.9	HOXB1	1.21748	2.05284e-06	7.6789e-06	0.76530612244898	0.476909413854352	NPM1(1)_T	0	1
ENSG00000282511.1	CLUHP10	1.21709	1.32488e-09	7.3324e-09	0.938775510204082	0.672291296625222	NPM1(1)_T	0	0
ENSG00000286856.1		1.21695	6.55643e-14	5.6495e-13	0.969387755102041	0.876554174067496	NPM1(1)_T	0	0
ENSG00000287167.1		1.21689	5.55003e-16	5.7872e-15	0.959183673469388	0.836589698046181	NPM1(1)_T	0	0
ENSG00000144331.20	ZNF385B	1.21667	3.2433e-08	1.5213e-07	0.918367346938776	0.786856127886323	NPM1(1)_T	0	1
ENSG00000141977.9	CIB3	1.21657	2.97287e-28	8.4503e-27	1	0.990230905861456	NPM1(1)_T	0	0
ENSG00000183117.19	CSMD1	1.21612	1.20288e-05	4.0098e-05	0.887755102040816	0.844582593250444	NPM1(1)_T	0	0
ENSG00000252692.1		1.21602	7.41883e-08	3.3258e-07	0.683673469387755	0.464476021314387	NPM1(1)_T	0	0
ENSG00000196781.16	TLE1	1.21509	1.36713e-23	2.6881e-22	1	1	NPM1(1)_T	0	1
ENSG00000132122.12	SPATA6	1.21445	1.10469e-17	1.3426e-16	1	0.996447602131439	NPM1(1)_T	0	0
ENSG00000236289.4	GACAT3	1.2141	0.000345639	0.00091619	0.438775510204082	0.200710479573712	NPM1(1)_T	0	0
ENSG00000271320.1		1.21388	1.10531e-11	7.655e-11	0.887755102040816	0.630550621669627	NPM1(1)_T	0	0
ENSG00000271234.1		1.21358	2.86351e-06	1.047e-05	0.581632653061224	0.253996447602131	NPM1(1)_T	0	0
ENSG00000254730.1		1.21349	6.6673e-10	3.8263e-09	0.846938775510204	0.655417406749556	NPM1(1)_T	0	0
ENSG00000257298.1		1.21331	1.24312e-15	1.2558e-14	0.959183673469388	0.868561278863233	NPM1(1)_T	0	0
ENSG00000189090.7	FAM25G	1.21261	4.29319e-05	0.0001315	0.479591836734694	0.234458259325044	NPM1(1)_T	0	0
ENSG00000275393.1		1.2125	9.13568e-19	1.2252e-17	1	0.956483126110124	NPM1(1)_T	0	0
ENSG00000221819.6	GAS8-AS1	1.21242	6.49e-23	1.2157e-21	1	0.935168738898757	NPM1(1)_T	0	0
ENSG00000255690.3	TRIL	1.21189	1.51355e-07	6.5367e-07	0.908163265306122	0.698934280639432	NPM1(1)_T	0	0
ENSG00000220785.7	MTMR9LP	1.21166	6.05083e-21	9.6727e-20	1	0.998223801065719	NPM1(1)_T	0	0
ENSG00000240873.1	RPS29P22	1.21138	3.0297e-12	2.2189e-11	0.877551020408163	0.72291296625222	NPM1(1)_T	0	0
ENSG00000286263.1		1.2113	7.1474e-14	6.135e-13	0.86734693877551	0.63854351687389	NPM1(1)_T	0	0
ENSG00000103599.20	IQCH	1.21127	2.95986e-45	2.4372e-43	1	0.997335701598579	NPM1(1)_T	0	0
ENSG00000266705.1	MIR4437	1.21094	4.26402e-09	2.2215e-08	0.775510204081633	0.52841918294849	NPM1(1)_T	0	0
ENSG00000242715.8	CCDC169	1.21035	5.63124e-23	1.0606e-21	1	0.991119005328597	NPM1(1)_T	0	0
ENSG00000234553.1		1.2101	8.23521e-07	3.2387e-06	0.744897959183674	0.436944937833037	NPM1(1)_T	0	0
ENSG00000213057.5	C1orf220	1.20903	1.08851e-22	2.0012e-21	1	0.984902309058615	NPM1(1)_T	0	0
ENSG00000261141.1		1.20901	5.21618e-28	1.4568e-26	0.979591836734694	0.927175843694494	NPM1(1)_T	0	0
ENSG00000260510.1		1.20892	2.19464e-31	7.6602e-30	1	0.986678507992895	NPM1(1)_T	0	0
ENSG00000249307.7	LINC01088	1.20875	4.6618e-25	1.0263e-23	1	0.995559502664298	NPM1(1)_T	0	0
ENSG00000171126.8	KCNG3	1.20868	3.56819e-05	0.00011071	0.561224489795918	0.386323268206039	NPM1(1)_T	0	0
ENSG00000265894.2	RN7SL357P	1.20719	2.53734e-08	1.2078e-07	0.928571428571429	0.785079928952043	NPM1(1)_T	0	0
ENSG00000251372.6	LINC00499	1.20659	3.67929e-12	2.678e-11	0.877551020408163	0.809058614564831	NPM1(1)_T	0	0
ENSG00000285210.1	LINC02795	1.20632	1.26917e-22	2.319e-21	1	0.9449378330373	NPM1(1)_T	0	0
ENSG00000276578.1		1.20564	1.03693e-10	6.479e-10	0.887755102040816	0.698934280639432	NPM1(1)_T	0	0
ENSG00000218565.2		1.20535	3.26269e-16	3.4684e-15	1	0.99911190053286	NPM1(1)_T	0	0
ENSG00000206737.1	RNVU1-18	1.20518	2.70655e-05	8.5421e-05	0.673469387755102	0.494671403197158	NPM1(1)_T	0	0
ENSG00000287356.1		1.20502	1.27237e-26	3.1658e-25	1	0.995559502664298	NPM1(1)_T	0	0
ENSG00000120664.11	SPART-AS1	1.20452	8.24371e-34	3.3478e-32	1	0.995559502664298	NPM1(1)_T	0	0
ENSG00000225557.1	MTCO3P20	1.20421	0.00171717	0.0040053	0.244897959183673	0.208703374777975	NPM1(1)_T	0	0
ENSG00000162105.19	SHANK2	1.20407	2.41056e-08	1.1509e-07	0.979591836734694	0.881882770870338	NPM1(1)_T	0	0
ENSG00000271537.1		1.204	1.91237e-23	3.708e-22	0.969387755102041	0.881882770870338	NPM1(1)_T	0	0
ENSG00000275956.1		1.20398	3.81327e-35	1.717e-33	1	0.978685612788632	NPM1(1)_T	0	0
ENSG00000241456.1		1.20396	1.34569e-05	4.4484e-05	0.520408163265306	0.329484902309059	NPM1(1)_T	0	0
ENSG00000263015.1		1.20357	3.40762e-17	3.9523e-16	1	0.940497335701599	NPM1(1)_T	0	0
ENSG00000224844.1		1.20271	1.14514e-15	1.1595e-14	0.969387755102041	0.901420959147424	NPM1(1)_T	0	0
ENSG00000255968.1		1.20248	4.26359e-24	8.7207e-23	1	0.989342806394316	NPM1(1)_T	0	0
ENSG00000092850.12	TEKT2	1.20226	7.01885e-25	1.5227e-23	1	0.99911190053286	NPM1(1)_T	0	0
ENSG00000283294.1		1.20225	3.24846e-10	1.9297e-09	0.948979591836735	0.824156305506217	NPM1(1)_T	0	0
ENSG00000237400.1		1.20194	1.00169e-18	1.3377e-17	1	0.961811722912966	NPM1(1)_T	0	0
ENSG00000185372.3	OR2V1	1.20183	0.00302444	0.0067131	0.408163265306122	0.22113676731794	NPM1(1)_T	0	0
ENSG00000003436.16	TFPI	1.20176	1.39809e-20	2.1773e-19	1	0.99911190053286	NPM1(1)_T	1	0
ENSG00000247311.3		1.20174	4.72166e-07	1.9184e-06	0.806122448979592	0.546181172291297	NPM1(1)_T	0	0
ENSG00000099256.19	PRTFDC1	1.20145	2.13075e-10	1.2892e-09	0.948979591836735	0.947602131438721	NPM1(1)_T	0	0
ENSG00000244289.1	RPS3AP35	1.20123	4.81454e-08	2.207e-07	0.673469387755102	0.422735346358792	NPM1(1)_T	0	0
ENSG00000266072.1	MIR5693	1.20117	5.68732e-06	1.9887e-05	0.510204081632653	0.293072824156306	NPM1(1)_T	0	0
ENSG00000287213.1		1.20073	1.43874e-13	1.2049e-12	0.857142857142857	0.600355239786856	NPM1(1)_T	0	0
ENSG00000269524.1		1.20067	9.6435e-11	6.0423e-10	0.959183673469388	0.842806394316163	NPM1(1)_T	0	0
ENSG00000272468.1		1.20064	3.22647e-16	3.4324e-15	1	0.997335701598579	NPM1(1)_T	0	0
ENSG00000237357.2	FAM88E	1.20029	1.8809e-18	2.454e-17	0.969387755102041	0.871225577264654	NPM1(1)_T	0	0
ENSG00000228115.1		1.20001	8.62538e-15	8.0732e-14	0.908163265306122	0.808170515097691	NPM1(1)_T	0	0
ENSG00000257194.2		1.19986	5.25065e-08	2.3988e-07	0.693877551020408	0.433392539964476	NPM1(1)_T	0	0
ENSG00000188828.12	GLRA4	1.19959	7.53886e-15	7.0904e-14	0.948979591836735	0.846358792184725	NPM1(1)_T	0	0
ENSG00000270424.1		1.19958	3.59899e-20	5.4163e-19	0.979591836734694	0.887211367673179	NPM1(1)_T	0	0
ENSG00000165185.15	KIAA1958	1.19947	2.20925e-44	1.7239e-42	1	1	NPM1(1)_T	0	1
ENSG00000154914.17	USP43	1.19936	1.94502e-33	7.7029e-32	1	0.99911190053286	NPM1(1)_T	0	0
ENSG00000268957.1		1.19934	2.69255e-06	9.8866e-06	0.642857142857143	0.476021314387211	NPM1(1)_T	0	0
ENSG00000273901.1		1.19847	3.16877e-17	3.6858e-16	0.969387755102041	0.856127886323268	NPM1(1)_T	0	0
ENSG00000274204.1		1.19796	6.75115e-05	0.00020085	0.530612244897959	0.345470692717584	NPM1(1)_T	0	0
ENSG00000135374.11	ELF5	1.19789	1.47509e-08	7.2296e-08	0.795918367346939	0.625222024866785	NPM1(1)_T	0	1
ENSG00000074590.13	NUAK1	1.19784	3.35396e-10	1.9899e-09	0.989795918367347	0.949378330373002	NPM1(1)_T	0	0
ENSG00000285677.2		1.19782	4.80713e-35	2.1408e-33	0.989795918367347	0.97158081705151	NPM1(1)_T	0	0
ENSG00000231010.1		1.19775	4.19414e-20	6.2824e-19	0.959183673469388	0.975133214920071	NPM1(1)_T	0	0
ENSG00000214694.12	ARHGEF33	1.19713	6.74808e-23	1.263e-21	1	0.954706927175844	NPM1(1)_T	0	0
ENSG00000287235.1		1.19684	2.58955e-06	9.535e-06	0.479591836734694	0.369449378330373	NPM1(1)_T	0	0
ENSG00000166963.13	MAP1A	1.19623	1.19962e-16	1.3257e-15	1	1	NPM1(1)_T	0	0
ENSG00000215184.2	RPS12P16	1.19573	0.011634	0.022793	0.275510204081633	0.205150976909414	NPM1(1)_T	0	0
ENSG00000256056.1	C12orf71BP	1.19535	1.59611e-10	9.7774e-10	0.989795918367347	0.815275310834814	NPM1(1)_T	0	0
ENSG00000232316.2	LINC02518	1.19516	2.26336e-08	1.0834e-07	0.73469387755102	0.557726465364121	NPM1(1)_T	0	0
ENSG00000144410.5	CPO	1.19511	2.98285e-12	2.1867e-11	0.918367346938776	0.77886323268206	NPM1(1)_T	0	0
ENSG00000238213.1	TARDBPP2	1.19467	6.56396e-12	4.6453e-11	0.969387755102041	0.894316163410302	NPM1(1)_T	0	0
ENSG00000279957.1		1.19463	1.63752e-10	1.0027e-09	0.887755102040816	0.858792184724689	NPM1(1)_T	0	0
ENSG00000271426.1		1.19453	2.25173e-08	1.0782e-07	0.795918367346939	0.50088809946714	NPM1(1)_T	0	0
ENSG00000101384.12	JAG1	1.19409	5.50428e-19	7.517e-18	1	1	NPM1(1)_T	1	0
ENSG00000265289.1		1.19337	7.08699e-13	5.5388e-12	0.857142857142857	0.563055062166963	NPM1(1)_T	0	0
ENSG00000258743.6	LINC02301	1.19323	0.0157935	0.029973	0.346938775510204	0.261989342806394	NPM1(1)_T	0	0
ENSG00000264490.3		1.19283	4.81549e-06	1.7034e-05	0.642857142857143	0.336589698046181	NPM1(1)_T	0	0
ENSG00000123560.14	PLP1	1.19143	8.6058e-10	4.866e-09	0.918367346938776	0.710479573712256	NPM1(1)_T	0	0
ENSG00000223727.6		1.19073	1.41081e-13	1.1827e-12	0.938775510204082	0.767317939609236	NPM1(1)_T	0	0
ENSG00000134200.4	TSHB	1.1906	1.92497e-10	1.1697e-09	0.846938775510204	0.75133214920071	NPM1(1)_T	0	0
ENSG00000224451.2	ATP5PBP1	1.18956	1.07105e-17	1.3042e-16	1	0.990230905861456	NPM1(1)_T	0	0
ENSG00000143630.10	HCN3	1.18946	5.81834e-60	1.21e-57	1	1	NPM1(1)_T	0	0
ENSG00000278972.1		1.18928	8.93571e-07	3.4998e-06	0.755102040816326	0.492895204262877	NPM1(1)_T	0	0
ENSG00000109944.11	JHY	1.18896	1.46716e-22	2.6656e-21	1	0.99911190053286	NPM1(1)_T	0	0
ENSG00000148826.9	NKX6-2	1.18886	3.0426e-06	1.1085e-05	0.663265306122449	0.466252220248668	NPM1(1)_T	0	1
ENSG00000285768.1	LINC02849	1.18882	1.8733e-06	7.041e-06	0.63265306122449	0.398756660746004	NPM1(1)_T	0	0
ENSG00000211714.3	TRBV7-3	1.18877	4.78602e-32	1.7384e-30	1	0.993783303730018	NPM1(1)_T	0	0
ENSG00000263033.2		1.1886	3.41307e-32	1.2478e-30	1	0.992007104795737	NPM1(1)_T	0	0
ENSG00000196090.12	PTPRT	1.18852	0.00191316	0.0044203	0.397959183673469	0.284191829484902	NPM1(1)_T	0	0
ENSG00000241188.3	RN7SL165P	1.18825	1.37663e-14	1.2639e-13	0.959183673469388	0.793960923623446	NPM1(1)_T	0	0
ENSG00000225790.2		1.18814	6.00627e-05	0.00017984	0.448979591836735	0.387211367673179	NPM1(1)_T	0	0
ENSG00000187054.16	TMPRSS11A	1.18749	7.38277e-07	2.9194e-06	0.744897959183674	0.515097690941385	NPM1(1)_T	0	0
ENSG00000241322.11	FBXW10B	1.18734	1.16434e-11	8.0464e-11	0.979591836734694	0.932504440497336	NPM1(1)_T	0	0
ENSG00000252944.1	RNU6-897P	1.18729	1.8362e-07	7.8437e-07	0.591836734693878	0.396092362344583	NPM1(1)_T	0	0
ENSG00000145908.12	ZNF300	1.18701	2.77801e-13	2.2588e-12	1	0.996447602131439	NPM1(1)_T	0	1
ENSG00000234840.2	LINC01239	1.18609	0.00226357	0.0051545	0.397959183673469	0.262877442273535	NPM1(1)_T	0	0
ENSG00000169302.16	STK32A	1.18546	0.00134228	0.0031974	0.479591836734694	0.244227353463588	NPM1(1)_T	0	0
ENSG00000183018.9	SPNS2	1.18545	1.49555e-25	3.4292e-24	1	1	NPM1(1)_T	0	0
ENSG00000277342.1		1.18496	1.27316e-35	5.967e-34	1	0.988454706927176	NPM1(1)_T	0	0
ENSG00000287881.1		1.18487	0.000829799	0.0020545	0.540816326530612	0.331261101243339	NPM1(1)_T	0	0
ENSG00000206585.1	RNVU1-7	1.18406	5.66157e-07	2.2732e-06	0.622448979591837	0.668738898756661	NPM1(1)_T	0	0
ENSG00000225724.1	ASH2LP3	1.18406	5.24362e-10	3.0476e-09	0.887755102040816	0.594138543516874	NPM1(1)_T	0	0
ENSG00000272033.1		1.18396	3.47454e-16	3.6866e-15	0.989795918367347	0.984902309058615	NPM1(1)_T	0	0
ENSG00000104043.15	ATP8B4	1.18287	1.2762e-35	5.975e-34	1	1	NPM1(1)_T	0	0
ENSG00000196866.3	H2AC7	1.18264	7.58934e-12	5.3363e-11	0.989795918367347	0.899644760213144	NPM1(1)_T	0	0
ENSG00000229792.1	LINC00399	1.18263	9.38924e-12	6.5524e-11	0.948979591836735	0.876554174067496	NPM1(1)_T	0	0
ENSG00000206448.3	PPIAP30	1.18248	1.82559e-12	1.3726e-11	0.918367346938776	0.786856127886323	NPM1(1)_T	0	0
ENSG00000213735.2	ANAPC10P1	1.18221	2.40758e-12	1.7838e-11	0.928571428571429	0.671403197158082	NPM1(1)_T	0	0
ENSG00000203307.2	FAM78B-AS1	1.18136	1.9652e-11	1.3247e-10	0.857142857142857	0.585257548845471	NPM1(1)_T	0	0
ENSG00000222019.7	URAHP	1.18048	6.57586e-26	1.559e-24	0.989795918367347	0.928063943161634	NPM1(1)_T	0	0
ENSG00000023839.12	ABCC2	1.18028	2.63382e-49	2.9149e-47	1	0.99911190053286	NPM1(1)_T	1	0
ENSG00000231464.1	PPP4R2P3	1.18003	7.75527e-15	7.2817e-14	0.948979591836735	0.856127886323268	NPM1(1)_T	0	0
ENSG00000233848.1		1.17999	1.1143e-08	5.5433e-08	0.795918367346939	0.621669626998224	NPM1(1)_T	0	0
ENSG00000280392.1		1.17943	4.25394e-16	4.4711e-15	1	0.947602131438721	NPM1(1)_T	0	0
ENSG00000176244.7	ACBD7	1.17935	2.87467e-19	4.0129e-18	1	0.996447602131439	NPM1(1)_T	0	0
ENSG00000270773.1	MARK2P19	1.17895	3.17487e-08	1.4911e-07	0.887755102040816	0.594138543516874	NPM1(1)_T	0	0
ENSG00000212549.1	RNA5SP354	1.17856	1.53049e-11	1.0425e-10	0.86734693877551	0.661634103019538	NPM1(1)_T	0	0
ENSG00000174343.6	CHRNA9	1.17835	4.2298e-11	2.7545e-10	0.795918367346939	0.650976909413854	NPM1(1)_T	0	0
ENSG00000284672.1		1.1782	0.000937142	0.0022987	0.408163265306122	0.19449378330373	NPM1(1)_T	0	0
ENSG00000112320.12	SOBP	1.17776	3.38432e-10	2.0074e-09	1	0.993783303730018	NPM1(1)_T	0	0
ENSG00000168676.11	KCTD19	1.17767	7.41441e-20	1.0873e-18	1	0.985790408525755	NPM1(1)_T	0	0
ENSG00000187747.2	OR52B6	1.17761	1.33515e-08	6.5811e-08	0.928571428571429	0.716696269982238	NPM1(1)_T	0	0
ENSG00000273218.1		1.17729	3.45998e-29	1.0474e-27	1	1	NPM1(1)_T	0	0
ENSG00000253258.1	FAM83A-AS2	1.17709	6.07058e-06	2.1124e-05	0.551020408163265	0.36056838365897	NPM1(1)_T	0	0
ENSG00000272674.3	PCDHB16	1.17602	0.000537416	0.0013775	0.530612244897959	0.492007104795737	NPM1(1)_T	0	0
ENSG00000273179.1		1.17597	1.27161e-16	1.4014e-15	1	0.979573712255773	NPM1(1)_T	0	0
ENSG00000243244.7	STON1	1.17584	1.78783e-29	5.4789e-28	1	0.99911190053286	NPM1(1)_T	0	0
ENSG00000229212.8		1.17571	3.24713e-11	2.1404e-10	0.806122448979592	0.634103019538188	NPM1(1)_T	0	0
ENSG00000231373.1	GNA14-AS1	1.17566	3.44917e-06	1.2459e-05	0.63265306122449	0.385435168738899	NPM1(1)_T	0	0
ENSG00000226851.1	ZNF277-AS1	1.17521	2.24302e-39	1.3663e-37	1	0.981349911190053	NPM1(1)_T	0	0
ENSG00000232125.5	DYTN	1.17519	4.07876e-14	3.5759e-13	1	0.962699822380107	NPM1(1)_T	0	0
ENSG00000184599.13	TAFA3	1.17472	1.12891e-08	5.6116e-08	0.806122448979592	0.644760213143872	NPM1(1)_T	0	0
ENSG00000229048.5	DUTP1	1.17464	1.92364e-12	1.4405e-11	0.989795918367347	0.931616341030195	NPM1(1)_T	0	0
ENSG00000286964.1		1.17458	1.9191e-13	1.5873e-12	0.969387755102041	0.914742451154529	NPM1(1)_T	0	0
ENSG00000268058.1	BNIP3P40	1.17441	4.56885e-19	6.276e-18	0.989795918367347	0.955595026642984	NPM1(1)_T	0	0
ENSG00000287284.1		1.17349	4.75609e-12	3.4233e-11	0.897959183673469	0.629662522202487	NPM1(1)_T	0	0
ENSG00000273289.1		1.17321	1.59498e-20	2.4728e-19	0.938775510204082	0.920071047957371	NPM1(1)_T	0	0
ENSG00000213070.3	HMGB3P6	1.17262	5.90176e-16	6.1382e-15	0.959183673469388	0.817051509769094	NPM1(1)_T	0	0
ENSG00000128652.11	HOXD3	1.17202	1.19976e-05	4e-05	0.561224489795918	0.325044404973357	NPM1(1)_T	0	1
ENSG00000212565.1		1.17172	1.01129e-05	3.4085e-05	0.530612244897959	0.287744227353464	NPM1(1)_T	0	0
ENSG00000168758.11	SEMA4C	1.17109	1.97552e-31	6.9278e-30	1	1	NPM1(1)_T	1	0
ENSG00000278626.1		1.17096	4.3156e-05	0.00013213	0.540816326530612	0.30639431616341	NPM1(1)_T	0	0
ENSG00000175202.6	HIGD2B	1.17073	3.06106e-09	1.6234e-08	0.714285714285714	0.496447602131439	NPM1(1)_T	0	0
ENSG00000205181.7	LINC00654	1.17045	4.15143e-15	4.0134e-14	1	0.99911190053286	NPM1(1)_T	0	0
ENSG00000273338.1		1.17026	9.60352e-21	1.5109e-19	1	1	NPM1(1)_T	0	0
ENSG00000265962.1	GACAT2	1.17009	6.11719e-06	2.128e-05	0.724489795918367	0.428952042628774	NPM1(1)_T	0	0
ENSG00000236611.1	LINC02556	1.16987	3.74813e-14	3.2957e-13	0.928571428571429	0.763765541740675	NPM1(1)_T	0	0
ENSG00000285631.1		1.16947	5.79564e-10	3.351e-09	0.826530612244898	0.63854351687389	NPM1(1)_T	0	0
ENSG00000272002.1	LINC02973	1.16946	2.08055e-18	2.7058e-17	0.969387755102041	0.83392539964476	NPM1(1)_T	0	0
ENSG00000277744.1		1.16919	2.63543e-35	1.2024e-33	1	0.989342806394316	NPM1(1)_T	0	0
ENSG00000177721.4	ANXA2R	1.16897	1.74262e-32	6.4714e-31	1	1	NPM1(1)_T	0	0
ENSG00000260166.2		1.16893	1.54985e-10	9.5032e-10	0.857142857142857	0.704262877442274	NPM1(1)_T	0	0
ENSG00000006377.11	DLX6	1.16756	4.18408e-05	0.00012838	0.683673469387755	0.479573712255773	NPM1(1)_T	0	1
ENSG00000235109.7	ZSCAN31	1.16756	5.7861e-29	1.7236e-27	1	0.99911190053286	NPM1(1)_T	0	1
ENSG00000249526.1		1.16722	4.88764e-17	5.592e-16	0.959183673469388	0.863232682060391	NPM1(1)_T	0	0
ENSG00000270557.1		1.16716	1.65754e-19	2.3565e-18	0.989795918367347	0.914742451154529	NPM1(1)_T	0	0
ENSG00000278226.1		1.16715	1.47803e-07	6.3912e-07	0.806122448979592	0.650088809946714	NPM1(1)_T	0	0
ENSG00000114487.10	MORC1	1.16591	3.33044e-06	1.2062e-05	0.877551020408163	0.761989342806394	NPM1(1)_T	0	0
ENSG00000270791.1	DPRXP6	1.16555	9.70501e-09	4.8625e-08	0.653061224489796	0.437833037300178	NPM1(1)_T	0	0
ENSG00000282206.1		1.16549	4.6328e-18	5.8333e-17	1	0.882770870337478	NPM1(1)_T	0	0
ENSG00000279405.1		1.16471	5.26008e-10	3.0564e-09	0.897959183673469	0.686500888099467	NPM1(1)_T	0	0
ENSG00000270095.1		1.16403	5.66009e-16	5.895e-15	0.928571428571429	0.772646536412078	NPM1(1)_T	0	0
ENSG00000257037.1	RARS1P1	1.16331	4.3374e-06	1.5448e-05	0.510204081632653	0.365008880994671	NPM1(1)_T	0	0
ENSG00000105880.7	DLX5	1.16304	0.0034908	0.007657	0.510204081632653	0.368561278863233	NPM1(1)_T	0	1
ENSG00000258810.1	LINC03058	1.16298	2.71756e-12	2.0047e-11	0.989795918367347	0.928063943161634	NPM1(1)_T	0	0
ENSG00000134343.14	ANO3	1.16284	0.00481944	0.010266	0.336734693877551	0.262877442273535	NPM1(1)_T	0	0
ENSG00000212663.2		1.16275	8.11805e-24	1.6211e-22	1	0.900532859680284	NPM1(1)_T	0	0
ENSG00000257384.1		1.1625	6.81622e-12	4.8124e-11	0.857142857142857	0.643872113676732	NPM1(1)_T	0	0
ENSG00000235244.4	DANT2	1.16218	6.20137e-07	2.4761e-06	0.928571428571429	0.774422735346359	NPM1(1)_T	0	0
ENSG00000270022.3		1.16209	1.87034e-11	1.2634e-10	1	0.995559502664298	NPM1(1)_T	0	0
ENSG00000230091.6	TMEM254-AS1	1.16208	6.46261e-25	1.4061e-23	1	0.994671403197158	NPM1(1)_T	0	0
ENSG00000265787.2	CYP4F35P	1.16194	1.45497e-08	7.1394e-08	0.887755102040816	0.811722912966252	NPM1(1)_T	0	0
ENSG00000205176.3	REXO1L1P	1.16095	0.000380057	0.0010012	0.561224489795918	0.338365896980462	NPM1(1)_T	0	0
ENSG00000237575.4	PYY2	1.1603	2.42853e-18	3.1347e-17	1	0.97246891651865	NPM1(1)_T	0	0
ENSG00000139219.19	COL2A1	1.16019	1.2311e-06	4.7412e-06	1	0.940497335701599	NPM1(1)_T	1	0
ENSG00000284614.1		1.16015	1.23363e-05	4.1048e-05	0.785714285714286	0.572824156305506	NPM1(1)_T	0	0
ENSG00000253671.3		1.15999	0.0060262	0.012568	0.255102040816327	0.288632326820604	NPM1(1)_T	0	0
ENSG00000158321.18	AUTS2	1.15978	1.10414e-26	2.7611e-25	1	1	NPM1(1)_T	0	0
ENSG00000118997.14	DNAH7	1.15949	1.33338e-23	2.6264e-22	1	0.996447602131439	NPM1(1)_T	0	0
ENSG00000225637.1		1.15898	4.88904e-06	1.7276e-05	0.530612244897959	0.539076376554174	NPM1(1)_T	0	0
ENSG00000230105.1		1.15895	3.8085e-15	3.6962e-14	1	0.897868561278863	NPM1(1)_T	0	0
ENSG00000249064.1	KRT18P25	1.15839	2.93525e-12	2.1547e-11	0.918367346938776	0.634103019538188	NPM1(1)_T	0	0
ENSG00000102230.14	PCYT1B	1.15832	4.35339e-09	2.2652e-08	1	0.962699822380107	NPM1(1)_T	0	0
ENSG00000002586.20	CD99	1.15817	7.47134e-48	7.5069e-46	1	1	NPM1(1)_T	0	0
ENSG00000264548.1		1.15817	1.27437e-33	5.1149e-32	1	1	NPM1(1)_T	0	0
ENSG00000133115.12	STOML3	1.15793	2.8405e-05	8.9402e-05	0.785714285714286	0.588809946714032	NPM1(1)_T	0	0
ENSG00000241278.1	ENPP7P4	1.15706	6.63379e-13	5.2009e-12	0.948979591836735	0.781527531083481	NPM1(1)_T	0	0
ENSG00000099957.16	P2RX6	1.15702	7.24388e-18	8.9695e-17	1	0.982238010657194	NPM1(1)_T	0	0
ENSG00000226413.2	OR8T1P	1.15666	4.32956e-12	3.1294e-11	0.826530612244898	0.590586145648313	NPM1(1)_T	0	0
ENSG00000279266.1		1.15662	0.000579881	0.0014782	0.36734693877551	0.273534635879218	NPM1(1)_T	0	0
ENSG00000111701.7	APOBEC1	1.15648	0.00785053	0.015963	0.36734693877551	0.161634103019538	NPM1(1)_T	0	0
ENSG00000141448.11	GATA6	1.15632	4.99456e-08	2.2864e-07	0.908163265306122	0.776198934280639	NPM1(1)_T	0	1
ENSG00000271181.1		1.15613	6.77076e-06	2.3428e-05	0.602040816326531	0.44404973357016	NPM1(1)_T	0	0
ENSG00000257758.1	KRT18P20	1.15612	7.23054e-05	0.00021416	0.459183673469388	0.320603907637655	NPM1(1)_T	0	0
ENSG00000197496.6	SLC2A10	1.15601	8.91831e-09	4.4875e-08	0.969387755102041	0.930728241563055	NPM1(1)_T	0	0
ENSG00000224986.2	PPP1R8P1	1.15576	1.70687e-11	1.1579e-10	0.969387755102041	0.723801065719361	NPM1(1)_T	0	0
ENSG00000116194.13	ANGPTL1	1.15568	3.61935e-15	3.5233e-14	1	0.968028419182948	NPM1(1)_T	1	0
ENSG00000272161.1		1.15531	2.30525e-09	1.2423e-08	0.846938775510204	0.576376554174068	NPM1(1)_T	0	0
ENSG00000128512.23	DOCK4	1.15496	3.63397e-18	4.6133e-17	1	1	NPM1(1)_T	0	0
ENSG00000232403.1	RPL27P5	1.15393	6.74803e-15	6.3788e-14	0.928571428571429	0.704262877442274	NPM1(1)_T	0	0
ENSG00000242893.3	RN7SL413P	1.15391	2.08003e-14	1.8769e-13	0.989795918367347	0.965364120781528	NPM1(1)_T	0	0
ENSG00000242062.1	MARK2P6	1.1538	2.51959e-10	1.5136e-09	0.86734693877551	0.678507992895204	NPM1(1)_T	0	0
ENSG00000285914.1		1.15349	1.82817e-06	6.88e-06	0.591836734693878	0.420959147424512	NPM1(1)_T	0	0
ENSG00000163362.11	INAVA	1.15344	3.27474e-09	1.7301e-08	0.989795918367347	0.960923623445826	NPM1(1)_T	0	0
ENSG00000250120.8	PCDHA10	1.15301	0.000466904	0.0012104	0.540816326530612	0.501776198934281	NPM1(1)_T	1	0
ENSG00000276124.1	MIR6855	1.15098	6.00621e-10	3.466e-09	0.836734693877551	0.505328596802842	NPM1(1)_T	0	0
ENSG00000164649.20	CDCA7L	1.15097	4.95593e-48	5.0591e-46	1	1	NPM1(1)_T	0	0
ENSG00000267959.3	MIR3188	1.15008	2.01171e-09	1.0905e-08	0.704081632653061	0.689165186500888	NPM1(1)_T	0	0
ENSG00000268438.1	BNIP3P27	1.14976	4.84313e-31	1.6581e-29	1	0.976021314387211	NPM1(1)_T	0	0
ENSG00000266908.2		1.1495	1.29649e-09	7.185e-09	0.693877551020408	0.58436944937833	NPM1(1)_T	0	0
ENSG00000219430.2	MBL3P	1.14919	4.97049e-05	0.00015061	0.642857142857143	0.301065719360568	NPM1(1)_T	0	0
ENSG00000273203.1		1.14919	0.000602225	0.0015311	0.581632653061224	0.617229129662522	NPM1(1)_T	0	0
ENSG00000272597.1		1.14908	3.78405e-05	0.00011689	0.530612244897959	0.302841918294849	NPM1(1)_T	0	0
ENSG00000273521.1		1.14835	2.40171e-20	3.6738e-19	1	0.987566607460036	NPM1(1)_T	0	0
ENSG00000102804.15	TSC22D1	1.14811	9.20172e-31	3.0911e-29	1	1	NPM1(1)_T	0	1
ENSG00000121691.7	CAT	1.14783	4.09466e-39	2.4575e-37	1	1	NPM1(1)_T	0	1
ENSG00000203334.4		1.14711	7.3601e-08	3.3007e-07	0.551020408163265	0.396980461811723	NPM1(1)_T	0	0
ENSG00000259072.2		1.14704	8.05184e-05	0.00023685	0.561224489795918	0.447602131438721	NPM1(1)_T	0	0
ENSG00000257155.1	NUBPL-DT	1.14657	8.74146e-06	2.9761e-05	0.551020408163265	0.324156305506217	NPM1(1)_T	0	0
ENSG00000183463.6	URAD	1.14655	1.37034e-17	1.6511e-16	1	0.968028419182948	NPM1(1)_T	0	0
ENSG00000122970.16	IFT81	1.1462	1.24142e-49	1.4017e-47	1	1	NPM1(1)_T	0	0
ENSG00000276410.4	H2BC3	1.14573	2.42796e-07	1.0201e-06	0.928571428571429	0.899644760213144	NPM1(1)_T	0	0
ENSG00000202014.1		1.14544	7.16257e-15	6.755e-14	0.989795918367347	0.912078152753108	NPM1(1)_T	0	0
ENSG00000258034.1		1.14539	3.42401e-18	4.3617e-17	0.989795918367347	0.976021314387211	NPM1(1)_T	0	0
ENSG00000212144.1		1.14483	0.000204899	0.00056361	0.561224489795918	0.287744227353464	NPM1(1)_T	0	0
ENSG00000236241.1	DDX5P1	1.14452	0.000116055	0.00033293	0.581632653061224	0.352575488454707	NPM1(1)_T	0	0
ENSG00000287725.1		1.14447	1.36959e-17	1.6506e-16	1	0.994671403197158	NPM1(1)_T	0	0
ENSG00000235862.2		1.14419	2.21279e-05	7.0721e-05	0.612244897959184	0.452930728241563	NPM1(1)_T	0	0
ENSG00000265144.1	MIR548AM	1.14408	9.28375e-11	5.8267e-10	0.86734693877551	0.594138543516874	NPM1(1)_T	0	0
ENSG00000275572.1	GRIFIN	1.14388	1.09331e-13	9.2444e-13	0.989795918367347	0.836589698046181	NPM1(1)_T	0	0
ENSG00000217746.1		1.1438	8.94217e-06	3.0368e-05	0.469387755102041	0.290408525754885	NPM1(1)_T	0	0
ENSG00000224683.1	RPL36AP29	1.14272	6.3152e-11	4.0326e-10	0.857142857142857	0.675843694493783	NPM1(1)_T	0	0
ENSG00000078401.7	EDN1	1.14262	1.98365e-14	1.7932e-13	1	0.984014209591474	NPM1(1)_T	0	1
ENSG00000283288.1	SMIM33	1.14256	1.48412e-17	1.78e-16	1	0.976909413854352	NPM1(1)_T	0	0
ENSG00000249626.1	PPP4R2P4	1.14227	1.2122e-20	1.8971e-19	1	0.991119005328597	NPM1(1)_T	0	0
ENSG00000253696.2	KBTBD11-OT1	1.14205	1.70773e-10	1.0443e-09	0.989795918367347	0.767317939609236	NPM1(1)_T	0	0
ENSG00000145247.12	OCIAD2	1.14198	1.19733e-42	8.5926e-41	1	0.99911190053286	NPM1(1)_T	0	0
ENSG00000105854.13	PON2	1.14184	3.82697e-16	4.05e-15	1	0.998223801065719	NPM1(1)_T	1	0
ENSG00000137103.20	TMEM8B	1.14157	5.98364e-27	1.5341e-25	1	1	NPM1(1)_T	0	0
ENSG00000146809.13	ASB15	1.14111	1.76059e-06	6.6363e-06	0.744897959183674	0.702486678507993	NPM1(1)_T	0	0
ENSG00000115221.12	ITGB6	1.1411	3.96889e-05	0.00012224	0.816326530612245	0.496447602131439	NPM1(1)_T	1	0
ENSG00000286104.1		1.14063	7.53006e-14	6.4486e-13	0.857142857142857	0.660746003552398	NPM1(1)_T	0	0
ENSG00000176236.6	RPP38-DT	1.14054	1.08362e-21	1.8353e-20	1	0.980461811722913	NPM1(1)_T	0	0
ENSG00000228215.3	LINC02770	1.13998	2.31855e-06	8.5931e-06	0.73469387755102	0.579928952042629	NPM1(1)_T	0	0
ENSG00000126243.9	LRFN3	1.13986	3.84743e-15	3.7324e-14	1	0.993783303730018	NPM1(1)_T	0	0
ENSG00000188107.15	EYS	1.13964	7.08909e-16	7.3169e-15	1	0.986678507992895	NPM1(1)_T	0	0
ENSG00000152430.18	BOLL	1.13931	2.23902e-06	8.3183e-06	0.826530612244898	0.717584369449378	NPM1(1)_T	0	0
ENSG00000236364.4		1.13843	1.88483e-34	7.9271e-33	1	0.987566607460036	NPM1(1)_T	0	0
ENSG00000259561.1		1.1377	4.23254e-07	1.7299e-06	0.806122448979592	0.5	NPM1(1)_T	0	0
ENSG00000158806.14	NPM2	1.13768	2.26031e-17	2.6659e-16	1	1	NPM1(1)_T	0	0
ENSG00000160868.15	CYP3A4	1.13754	2.28324e-14	2.0528e-13	0.989795918367347	0.892539964476021	NPM1(1)_T	0	0
ENSG00000277118.1		1.13751	3.97374e-07	1.6299e-06	0.857142857142857	0.658081705150977	NPM1(1)_T	0	0
ENSG00000259003.1		1.1368	2.19403e-09	1.1845e-08	0.918367346938776	0.785079928952043	NPM1(1)_T	0	0
ENSG00000232768.1		1.13631	1.07264e-11	7.4391e-11	0.877551020408163	0.83214920071048	NPM1(1)_T	0	0
ENSG00000142156.15	COL6A1	1.13607	1.61165e-08	7.8582e-08	1	0.99911190053286	NPM1(1)_T	1	0
ENSG00000204909.8	SPINK9	1.13575	1.85842e-10	1.1318e-09	0.938775510204082	0.656305506216696	NPM1(1)_T	0	0
ENSG00000240758.2	HILPDA-AS1	1.13568	4.49795e-08	2.0686e-07	0.724489795918367	0.428063943161634	NPM1(1)_T	0	0
ENSG00000250127.1	LINC02108	1.1353	7.36002e-10	4.1959e-09	0.877551020408163	0.572824156305506	NPM1(1)_T	0	0
ENSG00000278215.1		1.13529	2.30386e-08	1.1018e-07	0.86734693877551	0.631438721136767	NPM1(1)_T	0	0
ENSG00000279852.1		1.13523	2.1616e-21	3.5849e-20	0.969387755102041	0.881882770870338	NPM1(1)_T	0	0
ENSG00000250098.1		1.13509	1.04664e-06	4.0672e-06	0.591836734693878	0.326820603907638	NPM1(1)_T	0	0
ENSG00000230563.4		1.13482	7.44808e-08	3.3382e-07	0.918367346938776	0.796625222024867	NPM1(1)_T	0	0
ENSG00000257531.2		1.13461	2.48069e-09	1.3312e-08	0.836734693877551	0.628774422735346	NPM1(1)_T	0	0
ENSG00000163915.7	IGF2BP2-AS1	1.13443	1.64509e-15	1.6459e-14	1	0.986678507992895	NPM1(1)_T	0	0
ENSG00000158023.10	CFAP251	1.13382	7.43978e-22	1.2745e-20	1	0.99911190053286	NPM1(1)_T	0	0
ENSG00000280440.1		1.13331	8.77536e-09	4.418e-08	0.755102040816326	0.531083481349911	NPM1(1)_T	0	0
ENSG00000228309.7	LINC01350	1.13327	4.61791e-05	0.00014064	0.5	0.331261101243339	NPM1(1)_T	0	0
ENSG00000218416.4	GPC1-AS1	1.1324	1.2913e-11	8.8662e-11	0.989795918367347	0.868561278863233	NPM1(1)_T	0	0
ENSG00000235156.5	TMEM30CP	1.13202	5.98609e-09	3.0669e-08	0.724489795918367	0.544404973357016	NPM1(1)_T	0	0
ENSG00000203908.4	KHDC3L	1.13169	2.02134e-05	6.503e-05	0.540816326530612	0.321492007104796	NPM1(1)_T	0	0
ENSG00000276131.1		1.13129	8.32625e-06	2.8455e-05	0.479591836734694	0.314387211367673	NPM1(1)_T	0	0
ENSG00000142549.9	IGLON5	1.13087	2.25616e-06	8.3771e-06	1	0.968028419182948	NPM1(1)_T	1	0
ENSG00000167359.8	OR51I1	1.13081	8.18182e-07	3.2186e-06	0.63265306122449	0.438721136767318	NPM1(1)_T	0	0
ENSG00000261447.1		1.13061	1.10791e-06	4.2904e-06	0.693877551020408	0.434280639431616	NPM1(1)_T	0	0
ENSG00000204195.4	AWAT1	1.13041	1.36347e-09	7.5338e-09	0.918367346938776	0.679396092362345	NPM1(1)_T	0	0
ENSG00000286311.1		1.1302	2.86347e-19	3.9985e-18	1	0.978685612788632	NPM1(1)_T	0	0
ENSG00000252461.1		1.13015	2.8846e-09	1.534e-08	0.877551020408163	0.58436944937833	NPM1(1)_T	0	0
ENSG00000185222.10	TCEAL9	1.12969	1.01052e-10	6.3192e-10	1	0.978685612788632	NPM1(1)_T	0	0
ENSG00000260494.1		1.12965	3.70867e-20	5.5757e-19	0.989795918367347	0.91651865008881	NPM1(1)_T	0	0
ENSG00000248109.3	MARCOL	1.12908	0.00457141	0.0097821	0.438775510204082	0.16696269982238	NPM1(1)_T	0	0
ENSG00000171004.18	HS6ST2	1.12885	3.54155e-05	0.00010994	0.755102040816326	0.578152753108348	NPM1(1)_T	0	0
ENSG00000127377.10	CRYGN	1.12817	8.78478e-11	5.5283e-10	0.938775510204082	0.757548845470693	NPM1(1)_T	0	0
ENSG00000284095.1		1.12813	6.25859e-16	6.4927e-15	1	0.963587921847247	NPM1(1)_T	0	0
ENSG00000229569.1		1.12732	8.50427e-10	4.8126e-09	0.887755102040816	0.593250444049734	NPM1(1)_T	0	0
ENSG00000179673.5	RPRML	1.12726	4.17236e-07	1.7071e-06	0.673469387755102	0.482238010657194	NPM1(1)_T	0	0
ENSG00000154310.17	TNIK	1.12723	1.31158e-19	1.8826e-18	1	1	NPM1(1)_T	0	0
ENSG00000257271.1	KIRREL3-AS1	1.12722	0.00122639	0.0029408	0.551020408163265	0.268206039076377	NPM1(1)_T	0	0
ENSG00000249773.3		1.12667	2.08812e-12	1.5587e-11	0.887755102040816	0.635879218472469	NPM1(1)_T	0	0
ENSG00000271743.1		1.12662	1.74236e-17	2.0763e-16	0.989795918367347	0.938721136767318	NPM1(1)_T	0	0
ENSG00000153132.13	CLGN	1.12629	7.71244e-09	3.9053e-08	1	0.937833037300178	NPM1(1)_T	0	0
ENSG00000277224.2	H2BC7	1.126	5.82224e-11	3.7317e-10	1	0.998223801065719	NPM1(1)_T	0	0
ENSG00000138379.5	MSTN	1.12557	3.65828e-15	3.5582e-14	0.989795918367347	0.913854351687389	NPM1(1)_T	0	0
ENSG00000179855.9	GIPC3	1.12555	5.95758e-17	6.7728e-16	1	0.99911190053286	NPM1(1)_T	0	0
ENSG00000268673.3		1.12533	0.0254806	0.045971	0.255102040816327	0.177619893428064	NPM1(1)_T	0	0
ENSG00000269385.1		1.12526	4.71164e-10	2.752e-09	0.918367346938776	0.72202486678508	NPM1(1)_T	0	0
ENSG00000214659.4	KRT8P26	1.12522	5.26161e-10	3.0569e-09	0.979591836734694	0.88809946714032	NPM1(1)_T	0	0
ENSG00000275223.1		1.12504	9.59991e-24	1.9068e-22	1	0.913854351687389	NPM1(1)_T	0	0
ENSG00000188993.3	LRRC66	1.12459	1.82044e-09	9.9118e-09	0.918367346938776	0.74866785079929	NPM1(1)_T	0	0
ENSG00000272256.1		1.12447	3.38262e-22	5.9545e-21	1	1	NPM1(1)_T	0	0
ENSG00000120328.6	PCDHB12	1.12411	4.03255e-05	0.00012404	0.785714285714286	0.620781527531084	NPM1(1)_T	0	0
ENSG00000268521.1	VN1R83P	1.12384	8.09473e-30	2.5417e-28	0.989795918367347	0.989342806394316	NPM1(1)_T	0	0
ENSG00000273745.1	MIR6870	1.12378	4.09294e-06	1.4629e-05	0.683673469387755	0.401420959147425	NPM1(1)_T	0	0
ENSG00000249412.1		1.12359	1.24391e-20	1.946e-19	0.989795918367347	0.97335701598579	NPM1(1)_T	0	0
ENSG00000232746.1	LINC02022	1.12358	6.09585e-05	0.00018225	0.459183673469388	0.399644760213144	NPM1(1)_T	0	0
ENSG00000285611.2		1.1235	3.60904e-06	1.2999e-05	0.622448979591837	0.405861456483126	NPM1(1)_T	0	0
ENSG00000233081.1		1.12329	4.17023e-12	3.0191e-11	0.979591836734694	0.870337477797513	NPM1(1)_T	0	0
ENSG00000257955.1		1.12321	2.65211e-05	8.3844e-05	0.530612244897959	0.355239786856128	NPM1(1)_T	0	0
ENSG00000202092.1	RNA5SP190	1.12314	0.00478043	0.010189	0.459183673469388	0.150976909413854	NPM1(1)_T	0	0
ENSG00000283175.1		1.12295	0.00314228	0.0069508	0.285714285714286	0.202486678507993	NPM1(1)_T	0	0
ENSG00000275248.1		1.1229	1.10403e-06	4.2768e-06	0.642857142857143	0.400532859680284	NPM1(1)_T	0	0
ENSG00000178538.10	CA8	1.12262	9.69127e-08	4.2864e-07	0.989795918367347	0.975133214920071	NPM1(1)_T	0	0
ENSG00000267092.2		1.12258	1.49716e-09	8.2308e-09	0.816326530612245	0.508880994671403	NPM1(1)_T	0	0
ENSG00000268307.1	LINC02560	1.12197	5.59505e-07	2.2495e-06	0.622448979591837	0.427175843694494	NPM1(1)_T	0	0
ENSG00000229010.1		1.1216	6.21588e-10	3.5801e-09	0.959183673469388	0.849911190053286	NPM1(1)_T	0	0
ENSG00000159714.12	ZDHHC1	1.12146	2.77317e-29	8.458e-28	1	1	NPM1(1)_T	0	0
ENSG00000268081.1		1.1212	8.99388e-12	6.2912e-11	0.989795918367347	0.911190053285968	NPM1(1)_T	0	0
ENSG00000280091.1		1.12118	5.3533e-13	4.2289e-12	1	0.965364120781528	NPM1(1)_T	0	0
ENSG00000184788.14	SATL1	1.12076	3.55935e-09	1.8712e-08	0.897959183673469	0.670515097690941	NPM1(1)_T	0	0
ENSG00000235321.1		1.12072	1.31984e-09	7.3063e-09	0.918367346938776	0.854351687388988	NPM1(1)_T	0	0
ENSG00000275091.1		1.12059	6.08713e-18	7.5982e-17	0.959183673469388	0.931616341030195	NPM1(1)_T	0	0
ENSG00000252097.1	RNU6-346P	1.12049	2.36803e-05	7.538e-05	0.459183673469388	0.378330373001776	NPM1(1)_T	0	0
ENSG00000254396.1		1.12026	9.28344e-10	5.2284e-09	0.989795918367347	0.919182948490231	NPM1(1)_T	0	0
ENSG00000274244.1		1.12024	0.0161078	0.030511	0.346938775510204	0.151865008880995	NPM1(1)_T	0	0
ENSG00000183251.4	OR51B4	1.11984	4.73518e-06	1.6765e-05	0.714285714285714	0.435168738898757	NPM1(1)_T	0	0
ENSG00000222071.1	MIR1915	1.11896	9.35398e-06	3.1672e-05	0.877551020408163	0.467140319715808	NPM1(1)_T	0	0
ENSG00000188859.7	FAM78B	1.11895	3.56701e-10	2.1107e-09	0.877551020408163	0.80639431616341	NPM1(1)_T	0	0
ENSG00000251675.1		1.11873	1.09473e-17	1.3312e-16	0.989795918367347	0.957371225577265	NPM1(1)_T	0	0
ENSG00000286650.1		1.11843	6.50151e-31	2.2106e-29	1	0.992007104795737	NPM1(1)_T	0	0
ENSG00000275675.1		1.11815	4.41437e-15	4.2565e-14	0.928571428571429	0.773534635879218	NPM1(1)_T	0	0
ENSG00000285549.1		1.11788	0.00108501	0.0026296	0.438775510204082	0.292184724689165	NPM1(1)_T	0	0
ENSG00000248458.2		1.11787	0.000215376	0.00059036	0.571428571428571	0.357904085257549	NPM1(1)_T	0	0
ENSG00000100336.17	APOL4	1.11746	4.38991e-07	1.7904e-06	1	0.97158081705151	NPM1(1)_T	0	0
ENSG00000282988.2		1.11722	1.71857e-11	1.1657e-10	0.989795918367347	0.991119005328597	NPM1(1)_T	0	0
ENSG00000124664.11	SPDEF	1.11702	7.37336e-11	4.6783e-10	0.938775510204082	0.843694493783304	NPM1(1)_T	0	1
ENSG00000240567.1	LINC02067	1.11693	2.47307e-05	7.8514e-05	0.438775510204082	0.364120781527531	NPM1(1)_T	0	0
ENSG00000240790.1	SND1-DT	1.11668	1.59806e-13	1.3323e-12	0.948979591836735	0.782415630550622	NPM1(1)_T	0	0
ENSG00000271057.1		1.11634	3.11873e-06	1.1343e-05	0.673469387755102	0.365008880994671	NPM1(1)_T	0	0
ENSG00000226406.1	RBMX2P1	1.11624	1.06503e-09	5.9629e-09	0.918367346938776	0.621669626998224	NPM1(1)_T	0	0
ENSG00000273308.1		1.11618	2.95789e-17	3.4513e-16	0.979591836734694	0.912078152753108	NPM1(1)_T	0	0
ENSG00000227888.4	FAM66A	1.11606	1.61517e-08	7.8745e-08	0.887755102040816	0.741563055062167	NPM1(1)_T	0	0
ENSG00000266074.10	BAHCC1	1.11606	1.69986e-23	3.3132e-22	1	1	NPM1(1)_T	0	0
ENSG00000183092.16	BEGAIN	1.11419	5.74189e-11	3.6844e-10	1	0.996447602131439	NPM1(1)_T	0	0
ENSG00000237988.5	OR2I1P	1.11394	0.000160327	0.00044938	0.510204081632653	0.508880994671403	NPM1(1)_T	0	0
ENSG00000241947.1	HNRNPA1P24	1.11393	4.77288e-09	2.4723e-08	0.785714285714286	0.551509769094139	NPM1(1)_T	0	0
ENSG00000235760.4	MSH2-OT1	1.11378	2.49701e-11	1.6639e-10	0.979591836734694	0.868561278863233	NPM1(1)_T	0	0
ENSG00000259270.1		1.11357	0.00892008	0.017923	0.357142857142857	0.146536412078153	NPM1(1)_T	0	0
ENSG00000109705.8	NKX3-2	1.11282	0.00458117	0.0098006	0.5	0.380994671403197	NPM1(1)_T	0	1
ENSG00000277981.1		1.11279	0.00540868	0.0114	0.387755102040816	0.184724689165187	NPM1(1)_T	0	0
ENSG00000168356.13	SCN11A	1.11259	4.78301e-15	4.5882e-14	1	0.990230905861456	NPM1(1)_T	0	0
ENSG00000259499.1		1.11254	2.81921e-13	2.2906e-12	0.948979591836735	0.873001776198934	NPM1(1)_T	0	0
ENSG00000244641.2	RPS26P43	1.11244	8.29386e-06	2.8353e-05	0.622448979591837	0.517761989342806	NPM1(1)_T	0	0
ENSG00000170782.3	OR10A4	1.11228	0.0111787	0.021981	0.285714285714286	0.174955595026643	NPM1(1)_T	0	0
ENSG00000237990.3	CNTN4-AS1	1.11193	0.000867968	0.002142	0.377551020408163	0.287744227353464	NPM1(1)_T	0	0
ENSG00000223923.2	TNS1-AS1	1.11182	4.43598e-08	2.0414e-07	0.948979591836735	0.746003552397869	NPM1(1)_T	0	0
ENSG00000120669.16	SOHLH2	1.11173	1.92015e-12	1.4383e-11	0.989795918367347	0.912078152753108	NPM1(1)_T	0	1
ENSG00000185418.16	TARS3	1.11136	7.11225e-66	2.0385e-63	1	1	NPM1(1)_T	0	0
ENSG00000143125.6	PROK1	1.11082	7.06194e-05	0.00020961	0.622448979591837	0.310834813499112	NPM1(1)_T	0	0
ENSG00000286376.1		1.11006	3.33637e-08	1.5627e-07	0.836734693877551	0.609236234458259	NPM1(1)_T	0	0
ENSG00000106483.12	SFRP4	1.10997	7.6554e-16	7.8705e-15	0.989795918367347	0.985790408525755	NPM1(1)_T	0	1
ENSG00000287818.1		1.10973	7.91935e-06	2.7179e-05	0.642857142857143	0.509769094138544	NPM1(1)_T	0	0
ENSG00000169255.15	B3GALNT1	1.109	1.78683e-28	5.1477e-27	1	1	NPM1(1)_T	0	0
ENSG00000229106.1	BTBD6P1	1.10895	2.72231e-17	3.1839e-16	0.989795918367347	0.977797513321492	NPM1(1)_T	0	0
ENSG00000224939.1	LINC00184	1.10892	1.49774e-14	1.3686e-13	0.928571428571429	0.75044404973357	NPM1(1)_T	0	0
ENSG00000267409.1		1.1087	0.000192414	0.00053215	0.530612244897959	0.219360568383659	NPM1(1)_T	0	0
ENSG00000124635.9	H2BC11	1.10864	1.39792e-15	1.4062e-14	1	1	NPM1(1)_T	0	0
ENSG00000252578.1	RNU6-135P	1.10856	7.10418e-08	3.193e-07	0.846938775510204	0.698934280639432	NPM1(1)_T	0	0
ENSG00000251497.2	PITPNM2-AS1	1.10855	1.20499e-09	6.7078e-09	0.877551020408163	0.80461811722913	NPM1(1)_T	0	0
ENSG00000275954.5	TBC1D3F	1.10844	0.00950291	0.01897	0.36734693877551	0.36145648312611	NPM1(1)_T	0	0
ENSG00000165804.16	ZNF219	1.1084	3.00185e-39	1.8138e-37	1	1	NPM1(1)_T	0	1
ENSG00000241185.2	RPL21P122	1.10783	4.63639e-21	7.4677e-20	1	0.903197158081705	NPM1(1)_T	0	0
ENSG00000252339.1	RNU6-1061P	1.10783	0.00496332	0.010545	0.408163265306122	0.154529307282416	NPM1(1)_T	0	0
ENSG00000226074.5	PRSS44P	1.10763	5.99228e-06	2.0883e-05	0.704081632653061	0.378330373001776	NPM1(1)_T	0	0
ENSG00000211819.3	TRAV40	1.10739	8.19148e-06	2.8029e-05	0.642857142857143	0.420071047957371	NPM1(1)_T	0	0
ENSG00000243370.3	RN7SL775P	1.10739	2.02311e-12	1.5117e-11	0.959183673469388	0.789520426287744	NPM1(1)_T	0	0
ENSG00000104093.14	DMXL2	1.10723	3.33531e-21	5.4347e-20	1	1	NPM1(1)_T	1	0
ENSG00000257711.2		1.10712	2.6844e-08	1.2743e-07	0.724489795918367	0.476909413854352	NPM1(1)_T	0	0
ENSG00000175311.7	ANKS4B	1.10661	5.46736e-07	2.2011e-06	0.795918367346939	0.674067495559503	NPM1(1)_T	0	0
ENSG00000183346.9	CABCOCO1	1.10656	2.48892e-05	7.8998e-05	0.683673469387755	0.488454706927176	NPM1(1)_T	0	0
ENSG00000189431.8	RASSF10	1.10647	0.00136171	0.0032406	0.642857142857143	0.387211367673179	NPM1(1)_T	0	0
ENSG00000224467.1	TANK-AS1	1.10597	3.90215e-08	1.8108e-07	0.938775510204082	0.725577264653641	NPM1(1)_T	0	0
ENSG00000255506.1		1.10595	0.000417941	0.0010924	0.63265306122449	0.269094138543517	NPM1(1)_T	0	0
ENSG00000177294.7	FBXO39	1.10594	8.41914e-10	4.7672e-09	0.979591836734694	0.929840142095915	NPM1(1)_T	0	0
ENSG00000233044.1		1.10582	2.40759e-11	1.6064e-10	0.938775510204082	0.756660746003552	NPM1(1)_T	0	0
ENSG00000080561.14	MID2	1.10577	7.76295e-11	4.9164e-10	1	0.991119005328597	NPM1(1)_T	0	1
ENSG00000076067.13	RBMS2	1.10576	2.20526e-54	3.4965e-52	1	1	NPM1(1)_T	0	0
ENSG00000186481.16	ANKRD20A5P	1.10564	3.07985e-10	1.8334e-09	1	0.966252220248668	NPM1(1)_T	0	0
ENSG00000133401.16	PDZD2	1.10537	1.73366e-21	2.8902e-20	1	1	NPM1(1)_T	0	0
ENSG00000262803.1		1.10518	6.89533e-10	3.9471e-09	0.918367346938776	0.819715808170515	NPM1(1)_T	0	0
ENSG00000246339.6	EXTL3-AS1	1.10515	1.20611e-28	3.5155e-27	1	0.99911190053286	NPM1(1)_T	0	0
ENSG00000215089.3	KRT18P11	1.1051	4.49201e-06	1.5963e-05	0.571428571428571	0.365008880994671	NPM1(1)_T	0	0
ENSG00000258711.2		1.10498	3.77003e-10	2.2241e-09	0.979591836734694	0.875666074600355	NPM1(1)_T	0	0
ENSG00000267582.1		1.10463	4.83843e-17	5.5414e-16	1	0.961811722912966	NPM1(1)_T	0	0
ENSG00000207975.1	MIR181B1	1.10447	2.87674e-08	1.3591e-07	0.846938775510204	0.711367673179396	NPM1(1)_T	0	0
ENSG00000287715.1		1.10406	1.22928e-14	1.1333e-13	0.928571428571429	0.809946714031972	NPM1(1)_T	0	0
ENSG00000261754.2		1.10404	1.96366e-12	1.4697e-11	0.989795918367347	0.963587921847247	NPM1(1)_T	0	0
ENSG00000237373.1	BRWD1-IT1	1.10401	2.67643e-11	1.7789e-10	0.887755102040816	0.782415630550622	NPM1(1)_T	0	0
ENSG00000222012.1		1.10362	1.44083e-07	6.2377e-07	0.938775510204082	0.827708703374778	NPM1(1)_T	0	0
ENSG00000221216.1	RNU6ATAC27P	1.10353	2.85943e-11	1.8966e-10	0.938775510204082	0.789520426287744	NPM1(1)_T	0	0
ENSG00000233535.1		1.10334	2.15844e-06	8.041e-06	0.663265306122449	0.404973357015986	NPM1(1)_T	0	0
ENSG00000197406.7	DIO3	1.1033	0.0134692	0.025994	0.336734693877551	0.219360568383659	NPM1(1)_T	0	0
ENSG00000149798.5	CDC42EP2	1.10268	5.29262e-09	2.7263e-08	0.755102040816326	0.595914742451154	NPM1(1)_T	0	0
ENSG00000283709.1	FAM238C	1.10245	1.66714e-17	1.9925e-16	1	0.974245115452931	NPM1(1)_T	0	0
ENSG00000161082.13	CELF5	1.10235	2.9753e-14	2.6385e-13	1	0.922735346358792	NPM1(1)_T	0	0
ENSG00000257864.1		1.10229	7.7771e-09	3.9361e-08	0.785714285714286	0.578152753108348	NPM1(1)_T	0	0
ENSG00000279727.1	LINC02033	1.10193	7.82771e-19	1.0563e-17	1	0.951154529307282	NPM1(1)_T	0	0
ENSG00000021461.17	CYP3A43	1.10181	5.3914e-11	3.469e-10	0.969387755102041	0.789520426287744	NPM1(1)_T	0	0
ENSG00000288637.1		1.10179	7.17244e-07	2.8423e-06	0.704081632653061	0.450266429840142	NPM1(1)_T	0	0
ENSG00000080493.18	SLC4A4	1.10126	5.49955e-09	2.8292e-08	0.989795918367347	0.977797513321492	NPM1(1)_T	0	0
ENSG00000213726.5	RPS2P52	1.10112	3.13965e-17	3.6529e-16	1	0.986678507992895	NPM1(1)_T	0	0
ENSG00000158125.10	XDH	1.10107	0.000183031	0.00050805	0.438775510204082	0.656305506216696	NPM1(1)_T	0	0
ENSG00000188822.8	CNR2	1.10078	2.32959e-16	2.5063e-15	1	0.99911190053286	NPM1(1)_T	1	0
ENSG00000188070.9	ZFTA	1.10074	5.49884e-42	3.8178e-40	1	1	NPM1(1)_T	0	1
ENSG00000201820.1		1.10066	4.69655e-24	9.5668e-23	1	0.97335701598579	NPM1(1)_T	0	0
ENSG00000276166.1		1.1004	1.46072e-11	9.9697e-11	0.938775510204082	0.705150976909414	NPM1(1)_T	0	0
ENSG00000167771.6	RCOR2	1.10013	1.54274e-12	1.1695e-11	1	0.995559502664298	NPM1(1)_T	0	1
ENSG00000122711.9	SPINK4	1.09997	7.15056e-13	5.5855e-12	1	0.955595026642984	NPM1(1)_T	0	0
ENSG00000067715.14	SYT1	1.09991	7.0234e-05	0.00020851	0.887755102040816	0.80639431616341	NPM1(1)_T	0	0
ENSG00000137941.17	TTLL7	1.09989	3.44383e-09	1.8135e-08	1	0.976909413854352	NPM1(1)_T	0	0
ENSG00000227929.4	SRGAP3-AS3	1.09979	0.00806151	0.016356	0.622448979591837	0.351687388987567	NPM1(1)_T	0	0
ENSG00000286172.1	RNVU1-8	1.0997	5.99419e-06	2.0888e-05	0.76530612244898	0.658969804618117	NPM1(1)_T	0	0
ENSG00000250259.1		1.09948	2.25307e-06	8.3664e-06	0.663265306122449	0.484902309058615	NPM1(1)_T	0	0
ENSG00000286087.1		1.09921	3.48662e-05	0.00010833	0.704081632653061	0.30639431616341	NPM1(1)_T	0	0
ENSG00000278153.1		1.09909	2.57882e-21	4.2563e-20	1	0.891651865008881	NPM1(1)_T	0	0
ENSG00000285534.1		1.09902	1.15003e-07	5.0387e-07	0.979591836734694	0.934280639431616	NPM1(1)_T	0	0
ENSG00000226447.1	ZNF25-DT	1.09893	1.74139e-05	5.6544e-05	0.510204081632653	0.317051509769094	NPM1(1)_T	0	0
ENSG00000263300.1		1.09835	1.85412e-19	2.6243e-18	0.989795918367347	0.936944937833037	NPM1(1)_T	0	0
ENSG00000228415.3	PTMAP1	1.09812	6.45618e-22	1.1124e-20	1	0.965364120781528	NPM1(1)_T	0	0
ENSG00000243687.1	RPL35AP10	1.09753	4.11506e-14	3.6063e-13	0.908163265306122	0.752220248667851	NPM1(1)_T	0	0
ENSG00000212535.1	RNU6-808P	1.09682	3.00196e-08	1.4156e-07	0.816326530612245	0.66785079928952	NPM1(1)_T	0	0
ENSG00000187479.8	C11orf96	1.09633	8.82655e-10	4.9824e-09	1	0.995559502664298	NPM1(1)_T	0	0
ENSG00000236461.1		1.09627	2.72664e-07	1.1379e-06	0.846938775510204	0.537300177619893	NPM1(1)_T	0	0
ENSG00000268333.1		1.0962	2.91865e-05	9.1687e-05	0.602040816326531	0.391651865008881	NPM1(1)_T	0	0
ENSG00000241717.1	VWFP1	1.09572	1.43907e-06	5.4882e-06	0.795918367346939	0.654529307282416	NPM1(1)_T	0	0
ENSG00000121690.11	DEPDC7	1.09549	6.20321e-20	9.1507e-19	1	0.99911190053286	NPM1(1)_T	0	1
ENSG00000164185.6	ZNF474	1.09477	2.01222e-12	1.5038e-11	0.979591836734694	0.924511545293073	NPM1(1)_T	0	1
ENSG00000239670.1		1.09443	5.85711e-15	5.572e-14	0.989795918367347	0.938721136767318	NPM1(1)_T	0	0
ENSG00000249633.1	OR52V1P	1.09372	8.10693e-11	5.1234e-10	0.938775510204082	0.801065719360568	NPM1(1)_T	0	0
ENSG00000175130.7	MARCKSL1	1.09353	7.39731e-25	1.6001e-23	1	1	NPM1(1)_T	0	0
ENSG00000157077.15	ZFYVE9	1.09329	2.49454e-30	8.0999e-29	1	1	NPM1(1)_T	0	0
ENSG00000106686.16	SPATA6L	1.09316	2.63189e-37	1.3812e-35	1	0.99911190053286	NPM1(1)_T	0	0
ENSG00000252634.1	RN7SKP219	1.0931	2.79699e-08	1.3245e-07	0.826530612244898	0.643872113676732	NPM1(1)_T	0	0
ENSG00000141198.16	TOM1L1	1.09308	5.62331e-07	2.2594e-06	1	0.94404973357016	NPM1(1)_T	0	0
ENSG00000282390.1		1.09286	0.0131438	0.02542	0.204081632653061	0.25133214920071	NPM1(1)_T	0	0
ENSG00000233108.1	GLCCI1-DT	1.09266	4.65885e-18	5.8645e-17	1	0.960035523978686	NPM1(1)_T	0	0
ENSG00000258520.1		1.09264	5.43019e-22	9.4216e-21	0.969387755102041	0.882770870337478	NPM1(1)_T	0	0
ENSG00000245059.2		1.09255	9.97167e-19	1.3321e-17	1	0.928063943161634	NPM1(1)_T	0	0
ENSG00000166770.11	ZNF667-AS1	1.09236	2.54911e-11	1.6983e-10	1	0.986678507992895	NPM1(1)_T	0	0
ENSG00000286296.1		1.09232	1.11059e-14	1.0285e-13	0.938775510204082	0.776198934280639	NPM1(1)_T	0	0
ENSG00000206935.1	RNU6-514P	1.091	1.42237e-07	6.1619e-07	0.836734693877551	0.690053285968028	NPM1(1)_T	0	0
ENSG00000221855.1	TAS2R41	1.08982	2.70013e-07	1.1281e-06	0.816326530612245	0.701598579040853	NPM1(1)_T	0	0
ENSG00000186831.11	KRT17P2	1.08957	1.18558e-05	3.9554e-05	0.846938775510204	0.77708703374778	NPM1(1)_T	0	0
ENSG00000177108.5	ZDHHC22	1.08947	6.49426e-05	0.00019358	0.602040816326531	0.329484902309059	NPM1(1)_T	0	0
ENSG00000283514.1	MIR3975	1.08947	5.83675e-10	3.3722e-09	0.897959183673469	0.790408525754885	NPM1(1)_T	0	0
ENSG00000228527.1		1.08932	0.000195794	0.00054073	0.459183673469388	0.24955595026643	NPM1(1)_T	0	0
ENSG00000205927.5	OLIG2	1.08912	3.39533e-05	0.0001057	0.948979591836735	0.869449378330373	NPM1(1)_T	0	1
ENSG00000227630.4	LINC01132	1.08884	1.8488e-19	2.6176e-18	1	0.995559502664298	NPM1(1)_T	0	0
ENSG00000176927.15	EFCAB5	1.08831	3.04188e-48	3.163e-46	1	1	NPM1(1)_T	0	0
ENSG00000235081.1		1.08808	1.21647e-14	1.1222e-13	1	0.984014209591474	NPM1(1)_T	0	0
ENSG00000283108.1		1.08797	6.69335e-13	5.2467e-12	0.979591836734694	0.865896980461812	NPM1(1)_T	0	0
ENSG00000286411.1		1.08783	4.44669e-06	1.5808e-05	0.785714285714286	0.619005328596803	NPM1(1)_T	0	0
ENSG00000286651.2	PRSS43P	1.08739	2.19713e-07	9.2853e-07	0.795918367346939	0.52753108348135	NPM1(1)_T	0	0
ENSG00000286153.1		1.08728	1.49815e-22	2.7164e-21	1	1	NPM1(1)_T	0	0
ENSG00000248118.2	LINC01019	1.08716	0.0156448	0.029723	0.26530612244898	0.201598579040853	NPM1(1)_T	0	0
ENSG00000244558.6	KCNK15-AS1	1.08715	1.29416e-09	7.1739e-09	0.969387755102041	0.776198934280639	NPM1(1)_T	0	0
ENSG00000269997.1		1.08688	8.97344e-19	1.2041e-17	1	0.932504440497336	NPM1(1)_T	0	0
ENSG00000187581.3	COX8C	1.08653	6.72089e-05	0.0002	0.76530612244898	0.483126110124334	NPM1(1)_T	0	0
ENSG00000250979.1		1.08652	0.0117821	0.023045	0.36734693877551	0.236234458259325	NPM1(1)_T	0	0
ENSG00000283765.1		1.08638	3.18717e-16	3.3914e-15	0.979591836734694	0.80461811722913	NPM1(1)_T	0	0
ENSG00000252002.1	RNA5SP154	1.08629	3.02278e-10	1.8021e-09	0.908163265306122	0.72113676731794	NPM1(1)_T	0	0
ENSG00000201388.1	SNORA68B	1.08623	1.83687e-34	7.7335e-33	1	0.974245115452931	NPM1(1)_T	0	0
ENSG00000279652.1		1.08622	1.81637e-08	8.8056e-08	0.897959183673469	0.769094138543517	NPM1(1)_T	0	0
ENSG00000221245.1		1.08605	1.47063e-08	7.2115e-08	0.836734693877551	0.560390763765542	NPM1(1)_T	0	0
ENSG00000234197.1	ETV5-AS1	1.08577	2.23445e-09	1.2054e-08	0.979591836734694	0.913854351687389	NPM1(1)_T	0	0
ENSG00000208022.1	MIR618	1.08548	0.00796237	0.016171	0.510204081632653	0.199822380106572	NPM1(1)_T	0	0
ENSG00000273330.1	CYP4F36P	1.0853	4.47803e-05	0.00013672	0.551020408163265	0.295737122557726	NPM1(1)_T	0	0
ENSG00000286572.1		1.08492	0.000123993	0.00035411	0.479591836734694	0.303730017761989	NPM1(1)_T	0	0
ENSG00000198723.11	TEX45	1.08441	1.0467e-08	5.2232e-08	1	0.976909413854352	NPM1(1)_T	0	0
ENSG00000287978.1		1.08434	2.27862e-18	2.9505e-17	1	1	NPM1(1)_T	0	0
ENSG00000254057.1		1.08424	1.58334e-08	7.7261e-08	0.663265306122449	0.428063943161634	NPM1(1)_T	0	0
ENSG00000207449.1	RNU6-19P	1.0841	6.45029e-16	6.6791e-15	0.969387755102041	0.852575488454707	NPM1(1)_T	0	0
ENSG00000229896.2		1.08396	1.27464e-13	1.0727e-12	0.969387755102041	0.874777975133215	NPM1(1)_T	0	0
ENSG00000147100.11	SLC16A2	1.08376	2.60236e-06	9.5782e-06	0.989795918367347	0.893428063943162	NPM1(1)_T	0	0
ENSG00000272840.1		1.0837	0.000347157	0.00091999	0.459183673469388	0.256660746003552	NPM1(1)_T	0	0
ENSG00000249131.2	PSD2-AS1	1.08365	1.52483e-11	1.0388e-10	0.969387755102041	0.787744227353464	NPM1(1)_T	0	0
ENSG00000271991.1	TTC32-DT	1.08349	1.45301e-19	2.0756e-18	1	0.960035523978686	NPM1(1)_T	0	0
ENSG00000145283.8	SLC10A6	1.08348	2.13521e-14	1.924e-13	0.989795918367347	0.873001776198934	NPM1(1)_T	0	0
ENSG00000141433.13	ADCYAP1	1.08276	0.00534454	0.011278	0.73469387755102	0.516873889875666	NPM1(1)_T	0	0
ENSG00000223779.6		1.08266	0.000783323	0.0019497	0.683673469387755	0.533747779751332	NPM1(1)_T	0	0
ENSG00000167291.16	TBC1D16	1.08264	6.12167e-15	5.815e-14	1	1	NPM1(1)_T	0	0
ENSG00000286092.1		1.08239	1.71361e-25	3.9171e-24	0.989795918367347	0.986678507992895	NPM1(1)_T	0	0
ENSG00000158427.15	TMSB15B	1.08207	1.17394e-21	1.983e-20	1	0.978685612788632	NPM1(1)_T	0	0
ENSG00000120693.14	SMAD9	1.08167	2.44033e-17	2.8699e-16	1	0.989342806394316	NPM1(1)_T	0	1
ENSG00000287386.1		1.08165	1.04629e-11	7.2654e-11	0.948979591836735	0.77886323268206	NPM1(1)_T	0	0
ENSG00000265565.1	MIR3143	1.0814	3.48506e-08	1.6284e-07	0.846938775510204	0.715808170515098	NPM1(1)_T	0	0
ENSG00000230312.2	SLC25A53P1	1.08115	6.84868e-14	5.8877e-13	0.979591836734694	0.841030195381883	NPM1(1)_T	0	0
ENSG00000255253.1		1.08115	0.0138439	0.026641	0.448979591836735	0.156305506216696	NPM1(1)_T	0	0
ENSG00000215374.6	FAM66B	1.08109	1.53155e-18	2.0123e-17	1	0.979573712255773	NPM1(1)_T	0	0
ENSG00000240771.8	ARHGEF25	1.08073	3.05992e-07	1.2708e-06	0.857142857142857	0.72113676731794	NPM1(1)_T	0	0
ENSG00000272971.1		1.08066	6.29768e-08	2.848e-07	0.755102040816326	0.469804618117229	NPM1(1)_T	0	0
ENSG00000106328.10	FSCN3	1.08038	7.4039e-20	1.0861e-18	1	0.989342806394316	NPM1(1)_T	0	0
ENSG00000249160.4	LINC02213	1.08037	1.83354e-05	5.9338e-05	0.642857142857143	0.452042628774423	NPM1(1)_T	0	0
ENSG00000136274.9	NACAD	1.08012	2.73133e-12	2.0138e-11	1	0.981349911190053	NPM1(1)_T	0	0
ENSG00000177627.11	C12orf54	1.07828	8.47368e-10	4.7965e-09	0.897959183673469	0.618117229129662	NPM1(1)_T	0	0
ENSG00000233048.1	LINC01722	1.07823	0.000113507	0.00032638	0.704081632653061	0.303730017761989	NPM1(1)_T	0	0
ENSG00000150510.17	FAM124A	1.07821	7.11712e-10	4.0662e-09	1	0.988454706927176	NPM1(1)_T	0	0
ENSG00000042781.14	USH2A	1.07806	5.05338e-08	2.3127e-07	0.918367346938776	0.829484902309059	NPM1(1)_T	0	0
ENSG00000243303.1		1.07805	8.49582e-08	3.7831e-07	0.724489795918367	0.504440497335702	NPM1(1)_T	0	0
ENSG00000129214.15	SHBG	1.07785	1.30307e-29	4.0209e-28	1	0.990230905861456	NPM1(1)_T	0	0
ENSG00000262052.1		1.07775	1.96027e-09	1.0643e-08	0.836734693877551	0.6101243339254	NPM1(1)_T	0	0
ENSG00000259986.1		1.07749	8.99534e-08	3.9948e-07	0.989795918367347	0.835701598579041	NPM1(1)_T	0	0
ENSG00000287258.1		1.0774	2.92451e-07	1.2172e-06	0.846938775510204	0.615452930728242	NPM1(1)_T	0	0
ENSG00000287315.1		1.07678	2.59291e-20	3.9501e-19	1	0.997335701598579	NPM1(1)_T	0	0
ENSG00000259475.1	SYNM-AS1	1.07656	4.79603e-11	3.102e-10	0.908163265306122	0.818827708703375	NPM1(1)_T	0	0
ENSG00000258072.1		1.07617	4.38476e-11	2.8496e-10	0.938775510204082	0.853463587921847	NPM1(1)_T	0	0
ENSG00000215097.3		1.07561	2.72122e-15	2.6794e-14	1	0.940497335701599	NPM1(1)_T	0	0
ENSG00000266407.1	MIR3157	1.07516	7.77544e-06	2.6706e-05	0.571428571428571	0.373889875666075	NPM1(1)_T	0	0
ENSG00000259056.1	DUXAP1	1.0748	4.86516e-07	1.9722e-06	0.806122448979592	0.538188277087034	NPM1(1)_T	0	0
ENSG00000254923.1		1.07456	8.36272e-05	0.00024541	0.5	0.337477797513321	NPM1(1)_T	0	0
ENSG00000167194.7	C16orf92	1.07448	4.97353e-09	2.5687e-08	0.826530612244898	0.599467140319716	NPM1(1)_T	0	0
ENSG00000170935.8	NCBP2L	1.07426	3.02761e-09	1.6064e-08	0.959183673469388	0.784191829484902	NPM1(1)_T	0	0
ENSG00000270061.1		1.07423	1.37981e-20	2.1496e-19	1	0.958259325044405	NPM1(1)_T	0	0
ENSG00000139289.13	PHLDA1	1.07399	4.07127e-09	2.1266e-08	1	1	NPM1(1)_T	0	0
ENSG00000279982.1		1.07314	4.63089e-22	8.0598e-21	1	0.976021314387211	NPM1(1)_T	0	0
ENSG00000176293.20	ZNF135	1.073	1.9935e-11	1.343e-10	1	0.992007104795737	NPM1(1)_T	0	1
ENSG00000276174.1		1.0729	1.94449e-20	2.9959e-19	1	0.952930728241563	NPM1(1)_T	0	0
ENSG00000112852.7	PCDHB2	1.07259	0.00280059	0.0062554	0.63265306122449	0.523978685612789	NPM1(1)_T	0	0
ENSG00000154252.12	GAL3ST2	1.07211	1.81707e-07	7.765e-07	0.989795918367347	0.963587921847247	NPM1(1)_T	0	0
ENSG00000202300.1	RNU6-487P	1.07203	1.96007e-06	7.3498e-06	0.653061224489796	0.44316163410302	NPM1(1)_T	0	0
ENSG00000261135.1		1.07171	5.78594e-16	6.0219e-15	0.948979591836735	0.812611012433393	NPM1(1)_T	0	0
ENSG00000255129.6	TTC12-DT	1.07164	2.00374e-07	8.5147e-07	0.704081632653061	0.523978685612789	NPM1(1)_T	0	0
ENSG00000274565.1		1.07143	6.74857e-12	4.7669e-11	0.989795918367347	0.952042628774423	NPM1(1)_T	0	0
ENSG00000215206.5	TRBV24OR9-2	1.0714	0.0134612	0.02598	0.306122448979592	0.171403197158082	NPM1(1)_T	0	0
ENSG00000200473.1	RNA5SP507	1.07123	8.32054e-11	5.2495e-10	0.887755102040816	0.589698046181172	NPM1(1)_T	0	0
ENSG00000240881.1		1.07095	0.000352479	0.00093321	0.469387755102041	0.24955595026643	NPM1(1)_T	0	0
ENSG00000231787.4	H2BP9	1.07045	6.70347e-14	5.7684e-13	0.928571428571429	0.761101243339254	NPM1(1)_T	0	0
ENSG00000231063.1	RPL6P6	1.06902	1.29655e-14	1.1931e-13	0.979591836734694	0.936944937833037	NPM1(1)_T	0	0
ENSG00000286732.1		1.06853	1.21921e-13	1.0268e-12	1	0.865896980461812	NPM1(1)_T	0	0
ENSG00000237082.1	COX5BP6	1.06778	5.66627e-27	1.456e-25	1	0.983126110124334	NPM1(1)_T	0	0
ENSG00000257732.1		1.06751	6.66185e-09	3.3968e-08	0.928571428571429	0.730905861456483	NPM1(1)_T	0	0
ENSG00000231777.1	MTND4P21	1.06707	0.0217112	0.03986	0.23469387755102	0.288632326820604	NPM1(1)_T	0	0
ENSG00000236559.1	BCL2L1-AS1	1.06706	3.73874e-21	6.0656e-20	0.989795918367347	0.97158081705151	NPM1(1)_T	0	0
ENSG00000151812.15	SLC35F4	1.06653	5.91551e-12	4.213e-11	0.979591836734694	0.814387211367673	NPM1(1)_T	0	0
ENSG00000243986.2	ENO1P3	1.06653	0.000892003	0.0021968	0.418367346938776	0.307282415630551	NPM1(1)_T	0	0
ENSG00000279642.1		1.06619	3.72924e-08	1.7345e-07	0.775510204081633	0.539076376554174	NPM1(1)_T	0	0
ENSG00000244036.3	UBE2H-DT	1.06607	7.45669e-16	7.6768e-15	1	0.964476021314387	NPM1(1)_T	0	0
ENSG00000165633.13	VSTM4	1.06599	8.41839e-06	2.8743e-05	0.959183673469388	0.936944937833037	NPM1(1)_T	0	0
ENSG00000116675.16	DNAJC6	1.06571	6.5185e-11	4.1565e-10	1	0.992007104795737	NPM1(1)_T	0	0
ENSG00000269938.1		1.0657	6.31787e-18	7.8708e-17	0.989795918367347	0.948490230905861	NPM1(1)_T	0	0
ENSG00000232536.1		1.0656	3.19781e-07	1.3252e-06	0.785714285714286	0.619005328596803	NPM1(1)_T	0	0
ENSG00000235686.1	PPIAP20	1.06558	7.22273e-15	6.806e-14	0.979591836734694	0.849023090586146	NPM1(1)_T	0	0
ENSG00000259039.3		1.06545	9.71514e-13	7.492e-12	0.969387755102041	0.809946714031972	NPM1(1)_T	0	0
ENSG00000279623.1		1.06545	9.84054e-10	5.531e-09	0.989795918367347	0.947602131438721	NPM1(1)_T	0	0
ENSG00000242657.3	RN7SL581P	1.06512	0.000268021	0.00072335	0.459183673469388	0.243339253996448	NPM1(1)_T	0	0
ENSG00000095015.6	MAP3K1	1.06458	1.35086e-45	1.1571e-43	1	1	NPM1(1)_T	0	0
ENSG00000226212.2	TRGV6	1.06447	2.08647e-14	1.882e-13	1	0.91563055062167	NPM1(1)_T	0	0
ENSG00000242941.1	RPL12P7	1.06441	3.058e-10	1.8216e-09	0.826530612244898	0.641207815275311	NPM1(1)_T	0	0
ENSG00000272732.1		1.06438	1.33821e-28	3.8878e-27	1	0.991119005328597	NPM1(1)_T	0	0
ENSG00000270571.2		1.06417	3.23787e-13	2.6146e-12	1	0.88809946714032	NPM1(1)_T	0	0
ENSG00000243243.5		1.06393	2.99819e-14	2.6577e-13	0.989795918367347	0.97335701598579	NPM1(1)_T	0	0
ENSG00000203780.12	FANK1	1.06342	2.41051e-22	4.2974e-21	1	0.994671403197158	NPM1(1)_T	0	1
ENSG00000274834.1		1.06339	0.000145118	0.00040963	0.408163265306122	0.337477797513321	NPM1(1)_T	0	0
ENSG00000272953.1		1.06264	3.75321e-17	4.3385e-16	1	0.981349911190053	NPM1(1)_T	0	0
ENSG00000234296.1		1.06236	0.000120047	0.0003437	0.5	0.311722912966252	NPM1(1)_T	0	0
ENSG00000272196.2		1.06202	4.37282e-08	2.0144e-07	0.969387755102041	0.928952042628774	NPM1(1)_T	0	0
ENSG00000286329.1		1.06183	0.0260767	0.046915	0.397959183673469	0.308170515097691	NPM1(1)_T	0	0
ENSG00000277327.1	SPDYE20P	1.06158	2.46372e-10	1.4822e-09	0.908163265306122	0.662522202486678	NPM1(1)_T	0	0
ENSG00000270682.1		1.06157	1.09953e-06	4.2601e-06	0.73469387755102	0.647424511545293	NPM1(1)_T	0	0
ENSG00000151849.15	CENPJ	1.06109	3.75044e-53	5.392e-51	1	1	NPM1(1)_T	0	0
ENSG00000275981.1		1.06093	5.77646e-11	3.705e-10	0.959183673469388	0.825932504440497	NPM1(1)_T	0	0
ENSG00000176654.12	NANOGP1	1.06075	2.08039e-06	7.7755e-06	0.806122448979592	0.683836589698046	NPM1(1)_T	0	0
ENSG00000254732.2		1.06071	1.35209e-11	9.2679e-11	0.959183673469388	0.817939609236234	NPM1(1)_T	0	0
ENSG00000265694.1	MIR4774	1.06046	1.71789e-05	5.5838e-05	0.673469387755102	0.492895204262877	NPM1(1)_T	0	0
ENSG00000241745.3	RN7SL788P	1.06018	0.000254226	0.00068907	0.714285714285714	0.400532859680284	NPM1(1)_T	0	0
ENSG00000181616.9	OR52H1	1.05911	2.10518e-07	8.9195e-07	0.816326530612245	0.708703374777975	NPM1(1)_T	0	0
ENSG00000204455.7	TRIM51BP	1.05906	0.0051231	0.010858	0.387755102040816	0.363232682060391	NPM1(1)_T	0	0
ENSG00000129474.16	AJUBA	1.0584	2.80636e-13	2.281e-12	1	0.993783303730018	NPM1(1)_T	0	0
ENSG00000184828.10	ZBTB7C	1.05789	6.93406e-07	2.7517e-06	0.959183673469388	0.86234458259325	NPM1(1)_T	0	1
ENSG00000256450.1		1.05764	3.79867e-07	1.5617e-06	0.806122448979592	0.551509769094139	NPM1(1)_T	0	0
ENSG00000224255.2	PDCL3P6	1.0576	1.87735e-09	1.0209e-08	0.897959183673469	0.669626998223801	NPM1(1)_T	0	0
ENSG00000215217.7	CFAP90	1.05754	8.42553e-05	0.00024719	0.581632653061224	0.398756660746004	NPM1(1)_T	0	0
ENSG00000255856.2		1.05747	1.74425e-05	5.6629e-05	0.73469387755102	0.442273534635879	NPM1(1)_T	0	0
ENSG00000104313.20	EYA1	1.05662	3.94521e-05	0.00012153	0.959183673469388	0.825932504440497	NPM1(1)_T	0	0
ENSG00000125975.14	C20orf173	1.05635	9.16759e-09	4.6061e-08	0.816326530612245	0.624333925399645	NPM1(1)_T	0	0
ENSG00000179270.7	PCARE	1.05607	4.2365e-05	0.00012988	0.510204081632653	0.437833037300178	NPM1(1)_T	0	0
ENSG00000271049.1		1.05561	2.80322e-09	1.4926e-08	0.948979591836735	0.769982238010657	NPM1(1)_T	0	0
ENSG00000179348.12	GATA2	1.05553	2.50547e-14	2.245e-13	1	1	NPM1(1)_T	0	1
ENSG00000233541.4	RPL31P47	1.05552	0.000409356	0.0010722	0.561224489795918	0.404973357015986	NPM1(1)_T	0	0
ENSG00000236772.1		1.05534	7.72462e-21	1.2239e-19	1	0.975133214920071	NPM1(1)_T	0	0
ENSG00000279971.1		1.05508	2.85045e-08	1.3471e-07	0.897959183673469	0.658081705150977	NPM1(1)_T	0	0
ENSG00000166263.13	STXBP4	1.05491	2.13143e-44	1.668e-42	1	1	NPM1(1)_T	0	0
ENSG00000274840.4	BALR6	1.0548	6.39632e-08	2.89e-07	1	0.950266429840142	NPM1(1)_T	0	0
ENSG00000285885.1		1.05464	0.00261125	0.0058671	0.479591836734694	0.303730017761989	NPM1(1)_T	0	0
ENSG00000216723.1	NUDT19P3	1.05446	2.06278e-09	1.1171e-08	0.826530612244898	0.642095914742451	NPM1(1)_T	0	0
ENSG00000268758.7	ADGRE4P	1.05438	1.33343e-09	7.3758e-09	0.989795918367347	0.998223801065719	NPM1(1)_T	0	0
ENSG00000233219.1		1.05412	0.000712066	0.0017866	0.397959183673469	0.224689165186501	NPM1(1)_T	0	0
ENSG00000080293.10	SCTR	1.05374	0.000196211	0.00054174	0.673469387755102	0.429840142095915	NPM1(1)_T	0	0
ENSG00000272472.1		1.05372	2.18337e-06	8.1298e-06	0.755102040816326	0.575488454706927	NPM1(1)_T	0	0
ENSG00000226330.1	PPP1R15B-AS1	1.05371	4.07365e-18	5.1496e-17	0.989795918367347	0.947602131438721	NPM1(1)_T	0	0
ENSG00000279317.2		1.05348	4.88459e-11	3.1565e-10	0.948979591836735	0.75133214920071	NPM1(1)_T	0	0
ENSG00000233646.1	OR52T1P	1.0534	1.18882e-07	5.1939e-07	0.887755102040816	0.634103019538188	NPM1(1)_T	0	0
ENSG00000241596.1		1.05288	0.0017634	0.004105	0.336734693877551	0.214920071047957	NPM1(1)_T	0	0
ENSG00000113810.16	SMC4	1.05237	3.59077e-46	3.1792e-44	1	1	NPM1(1)_T	0	0
ENSG00000104112.9	SCG3	1.0523	3.36983e-12	2.4628e-11	0.989795918367347	0.940497335701599	NPM1(1)_T	0	0
ENSG00000198984.1	MIR345	1.05208	5.67971e-08	2.5829e-07	0.755102040816326	0.546181172291297	NPM1(1)_T	0	0
ENSG00000213943.3	KRT18P17	1.05148	1.04481e-06	4.0612e-06	0.673469387755102	0.47335701598579	NPM1(1)_T	0	0
ENSG00000231208.4	ZBTB46-AS1	1.05105	5.45632e-07	2.1973e-06	0.857142857142857	0.620781527531084	NPM1(1)_T	0	0
ENSG00000275014.1	RN7SL166P	1.05097	5.16464e-07	2.0875e-06	0.816326530612245	0.652753108348135	NPM1(1)_T	0	0
ENSG00000279304.1		1.05028	1.76178e-08	8.5567e-08	0.86734693877551	0.646536412078153	NPM1(1)_T	0	0
ENSG00000119614.3	VSX2	1.0501	1.94923e-05	6.2836e-05	0.724489795918367	0.568383658969805	NPM1(1)_T	0	1
ENSG00000237980.2	LINC02773	1.04996	4.13096e-13	3.3e-12	0.989795918367347	0.932504440497336	NPM1(1)_T	0	0
ENSG00000264672.6	SEPTIN4-AS1	1.04985	2.57617e-09	1.379e-08	0.755102040816326	0.760213143872114	NPM1(1)_T	0	0
ENSG00000223884.7		1.04975	6.76322e-23	1.2653e-21	1	0.993783303730018	NPM1(1)_T	0	0
ENSG00000207585.1	MIR181D	1.04951	5.64332e-07	2.2669e-06	0.653061224489796	0.451154529307282	NPM1(1)_T	0	0
ENSG00000213513.3	IMPDH1P5	1.04945	2.26502e-18	2.9338e-17	1	0.969804618117229	NPM1(1)_T	0	0
ENSG00000222536.1	RNU2-39P	1.04927	0.000127165	0.00036234	0.510204081632653	0.288632326820604	NPM1(1)_T	0	0
ENSG00000215158.9	GUSBP18	1.04921	5.60791e-59	1.0761e-56	1	1	NPM1(1)_T	0	0
ENSG00000250634.6	LINC01182	1.049	3.77837e-07	1.5542e-06	0.857142857142857	0.674955595026643	NPM1(1)_T	0	0
ENSG00000225893.1		1.04897	3.69874e-09	1.9413e-08	0.744897959183674	0.515097690941385	NPM1(1)_T	0	0
ENSG00000225449.3	RAB6C-AS1	1.0489	1.16961e-05	3.9056e-05	0.836734693877551	0.69449378330373	NPM1(1)_T	0	0
ENSG00000047457.14	CP	1.0488	3.65555e-09	1.9197e-08	1	0.995559502664298	NPM1(1)_T	1	0
ENSG00000281100.1		1.04874	1.99573e-19	2.8167e-18	0.989795918367347	0.979573712255773	NPM1(1)_T	0	0
ENSG00000232987.2	LINC01219	1.04858	3.672e-06	1.3215e-05	0.76530612244898	0.539964476021314	NPM1(1)_T	0	0
ENSG00000256690.1	STX5-DT	1.04809	6.70433e-19	9.0893e-18	1	0.993783303730018	NPM1(1)_T	0	0
ENSG00000057294.15	PKP2	1.04751	9.864e-06	3.3296e-05	1	0.966252220248668	NPM1(1)_T	0	0
ENSG00000196684.12	HSH2D	1.04746	4.17363e-33	1.6171e-31	1	1	NPM1(1)_T	0	0
ENSG00000246477.3		1.04739	1.86858e-27	4.9969e-26	1	0.997335701598579	NPM1(1)_T	0	0
ENSG00000009950.16	MLXIPL	1.04709	3.45982e-07	1.4296e-06	0.969387755102041	0.938721136767318	NPM1(1)_T	0	1
ENSG00000249563.1	EVA1CP1	1.04611	0.00959987	0.019145	0.387755102040816	0.160746003552398	NPM1(1)_T	0	0
ENSG00000274214.1		1.04573	2.96117e-07	1.2319e-06	0.836734693877551	0.753996447602131	NPM1(1)_T	0	0
ENSG00000224713.4		1.04572	0.000266184	0.00071874	0.510204081632653	0.33214920071048	NPM1(1)_T	0	0
ENSG00000115718.18	PROC	1.04551	3.93483e-17	4.5356e-16	1	0.996447602131439	NPM1(1)_T	0	0
ENSG00000242412.1	DBIL5P2	1.04548	2.23061e-09	1.2035e-08	0.918367346938776	0.782415630550622	NPM1(1)_T	0	0
ENSG00000279198.1		1.04544	2.31672e-25	5.2448e-24	1	1	NPM1(1)_T	0	0
ENSG00000204188.7	GGNBP1	1.04542	9.58582e-30	2.9909e-28	1	0.992895204262877	NPM1(1)_T	0	0
ENSG00000264435.1		1.04491	6.55255e-08	2.956e-07	0.724489795918367	0.487566607460036	NPM1(1)_T	0	0
ENSG00000271882.1		1.04466	5.35542e-27	1.3801e-25	1	0.992007104795737	NPM1(1)_T	0	0
ENSG00000283579.1		1.04414	0.000118617	0.00033987	0.642857142857143	0.311722912966252	NPM1(1)_T	0	0
ENSG00000227689.1	SRP68P2	1.04363	2.63062e-05	8.3242e-05	0.673469387755102	0.50088809946714	NPM1(1)_T	0	0
ENSG00000125968.9	ID1	1.04347	2.64389e-10	1.584e-09	1	0.99911190053286	NPM1(1)_T	0	1
ENSG00000279268.1		1.04327	3.47527e-05	0.00010805	0.469387755102041	0.293072824156306	NPM1(1)_T	0	0
ENSG00000204271.13	SPIN3	1.04324	1.77412e-13	1.4717e-12	1	0.996447602131439	NPM1(1)_T	0	0
ENSG00000064651.14	SLC12A2	1.04295	4.21454e-37	2.1937e-35	1	1	NPM1(1)_T	1	0
ENSG00000175928.6	LRRN1	1.04243	3.41492e-08	1.5977e-07	1	0.976021314387211	NPM1(1)_T	1	0
ENSG00000283538.3		1.04231	6.53597e-15	6.1901e-14	1	0.97335701598579	NPM1(1)_T	0	0
ENSG00000271955.2		1.04224	2.06888e-10	1.2529e-09	0.918367346938776	0.671403197158082	NPM1(1)_T	0	0
ENSG00000230902.1	FAM204CP	1.04184	3.40712e-05	0.00010606	0.469387755102041	0.363232682060391	NPM1(1)_T	0	0
ENSG00000265444.1	MIR4733	1.0417	6.60036e-05	0.0001966	0.591836734693878	0.336589698046181	NPM1(1)_T	0	0
ENSG00000286478.1		1.04123	3.73337e-07	1.5368e-06	0.806122448979592	0.626998223801066	NPM1(1)_T	0	0
ENSG00000181085.15	MAPK15	1.04105	3.00869e-09	1.5969e-08	1	0.94404973357016	NPM1(1)_T	0	0
ENSG00000284727.1		1.04088	1.84451e-09	1.0037e-08	1	0.884547069271758	NPM1(1)_T	0	0
ENSG00000225832.1	RPL36AP25	1.0407	3.68975e-06	1.3272e-05	0.591836734693878	0.469804618117229	NPM1(1)_T	0	0
ENSG00000143079.15	CTTNBP2NL	1.04059	1.61554e-16	1.7644e-15	1	0.996447602131439	NPM1(1)_T	0	0
ENSG00000123989.14	CHPF	1.0404	1.74388e-14	1.5848e-13	1	0.998223801065719	NPM1(1)_T	0	0
ENSG00000216307.2		1.04029	1.73961e-05	5.649e-05	0.693877551020408	0.474245115452931	NPM1(1)_T	0	0
ENSG00000142449.13	FBN3	1.04025	3.8077e-07	1.5651e-06	0.938775510204082	0.869449378330373	NPM1(1)_T	0	0
ENSG00000270988.1		1.04021	5.01587e-09	2.5888e-08	0.979591836734694	0.746891651865009	NPM1(1)_T	0	0
ENSG00000134775.15	FHOD3	1.0402	3.58581e-11	2.3543e-10	0.989795918367347	0.961811722912966	NPM1(1)_T	0	0
ENSG00000165555.9	NOXRED1	1.04007	2.85429e-46	2.5422e-44	1	0.995559502664298	NPM1(1)_T	0	0
ENSG00000233153.6	UBE2E2-DT	1.03986	1.10545e-06	4.282e-06	0.63265306122449	0.529307282415631	NPM1(1)_T	0	0
ENSG00000171723.16	GPHN	1.03981	2.39088e-17	2.8139e-16	1	1	NPM1(1)_T	0	0
ENSG00000207575.1	MIR649	1.03981	0.00838786	0.016955	0.36734693877551	0.164298401420959	NPM1(1)_T	0	0
ENSG00000270479.1	BNIP3P37	1.03978	2.94111e-12	2.1583e-11	0.928571428571429	0.775310834813499	NPM1(1)_T	0	0
ENSG00000230185.5	HSDL2-AS1	1.03966	2.37052e-47	2.2843e-45	1	0.996447602131439	NPM1(1)_T	0	0
ENSG00000132972.19	RNF17	1.03962	0.000263277	0.00071149	0.846938775510204	0.542628774422735	NPM1(1)_T	0	0
ENSG00000259840.1		1.03955	1.13903e-14	1.0535e-13	0.959183673469388	0.851687388987567	NPM1(1)_T	0	0
ENSG00000249876.1		1.0393	2.82874e-09	1.5059e-08	0.948979591836735	0.75044404973357	NPM1(1)_T	0	0
ENSG00000158528.12	PPP1R9A	1.03903	4.61757e-05	0.00014064	0.938775510204082	0.928952042628774	NPM1(1)_T	0	0
ENSG00000251579.1		1.039	4.19639e-07	1.716e-06	0.826530612244898	0.652753108348135	NPM1(1)_T	0	0
ENSG00000242781.2	LINC02050	1.03875	0.0590425	0.09676	0.23469387755102	0.215808170515098	NPM1(1)_T	0	0
ENSG00000267586.7	LINC00907	1.03856	2.23079e-20	3.4194e-19	1	0.970692717584369	NPM1(1)_T	0	0
ENSG00000176136.6	MC5R	1.03833	0.00122076	0.0029287	0.387755102040816	0.33392539964476	NPM1(1)_T	0	0
ENSG00000197181.12	PIWIL2	1.03802	2.27431e-21	3.7635e-20	1	0.997335701598579	NPM1(1)_T	0	0
ENSG00000220154.2		1.03792	1.58692e-05	5.1886e-05	0.571428571428571	0.410301953818828	NPM1(1)_T	0	0
ENSG00000197479.7	PCDHB11	1.03778	0.0010564	0.0025654	0.806122448979592	0.64031971580817	NPM1(1)_T	0	0
ENSG00000244671.3	RN7SL280P	1.03751	1.67048e-12	1.2613e-11	0.959183673469388	0.879218472468916	NPM1(1)_T	0	0
ENSG00000082196.21	C1QTNF3	1.03725	1.17688e-46	1.094e-44	1	0.99911190053286	NPM1(1)_T	0	0
ENSG00000253536.1		1.037	1.41305e-06	5.3945e-06	0.795918367346939	0.698934280639432	NPM1(1)_T	0	0
ENSG00000257453.1	PHLDA1-AS1	1.03681	1.81681e-05	5.883e-05	0.663265306122449	0.427175843694494	NPM1(1)_T	0	0
ENSG00000173862.3		1.0365	2.73973e-11	1.8191e-10	0.887755102040816	0.733570159857904	NPM1(1)_T	0	0
ENSG00000204682.8	MIR1915HG	1.03635	8.45197e-07	3.3179e-06	1	0.961811722912966	NPM1(1)_T	0	0
ENSG00000260536.1		1.03608	3.86255e-22	6.7726e-21	0.989795918367347	0.991119005328597	NPM1(1)_T	0	0
ENSG00000276710.4	CSPG4P10	1.03584	1.13033e-13	9.5483e-13	1	0.976909413854352	NPM1(1)_T	0	0
ENSG00000272824.1		1.03557	5.41049e-12	3.87e-11	0.959183673469388	0.881882770870338	NPM1(1)_T	0	0
ENSG00000231645.3	KRT17P6	1.03527	1.54581e-06	5.8732e-06	0.938775510204082	0.86056838365897	NPM1(1)_T	0	0
ENSG00000273870.1		1.03509	1.33386e-26	3.3096e-25	1	0.993783303730018	NPM1(1)_T	0	0
ENSG00000207142.1		1.03467	6.55514e-06	2.2724e-05	0.63265306122449	0.379218472468917	NPM1(1)_T	0	0
ENSG00000211698.2	TRGV4	1.03463	2.2961e-12	1.7051e-11	0.979591836734694	0.952042628774423	NPM1(1)_T	0	0
ENSG00000236430.1	KRT8P29	1.03452	6.69463e-10	3.8405e-09	0.908163265306122	0.688277087033748	NPM1(1)_T	0	0
ENSG00000232709.1	MARK2P9	1.03421	7.49938e-17	8.4611e-16	0.989795918367347	0.920071047957371	NPM1(1)_T	0	0
ENSG00000279418.1	LINC00244	1.03417	0.000812022	0.0020146	0.489795918367347	0.258436944937833	NPM1(1)_T	0	0
ENSG00000207308.1	RNU6-878P	1.0337	7.91782e-15	7.4312e-14	1	0.954706927175844	NPM1(1)_T	0	0
ENSG00000151704.16	KCNJ1	1.03339	2.62234e-18	3.3751e-17	0.989795918367347	0.987566607460036	NPM1(1)_T	0	0
ENSG00000272734.1	ADIRF-AS1	1.03304	8.07984e-19	1.0885e-17	1	1	NPM1(1)_T	0	0
ENSG00000155428.12	TRIM74	1.0328	9.8382e-23	1.8155e-21	1	0.992895204262877	NPM1(1)_T	0	0
ENSG00000226548.1		1.03258	6.38344e-08	2.8847e-07	0.806122448979592	0.515097690941385	NPM1(1)_T	0	0
ENSG00000226238.1		1.03257	2.25203e-07	9.5038e-07	0.908163265306122	0.69538188277087	NPM1(1)_T	0	0
ENSG00000143816.8	WNT9A	1.03225	1.27879e-05	4.2426e-05	0.918367346938776	0.853463587921847	NPM1(1)_T	0	0
ENSG00000237636.3	ANKRD26P3	1.03203	0.012159	0.023713	0.642857142857143	0.576376554174068	NPM1(1)_T	0	0
ENSG00000213822.6	CEACAM18	1.03177	5.98655e-05	0.00017928	0.612244897959184	0.411190053285968	NPM1(1)_T	0	0
ENSG00000178665.16	ZNF713	1.03173	5.15882e-51	6.3895e-49	1	1	NPM1(1)_T	0	1
ENSG00000101222.12	SPEF1	1.03166	2.33052e-13	1.9071e-12	0.948979591836735	0.883658969804618	NPM1(1)_T	0	0
ENSG00000187144.11	SPATA21	1.03143	2.32838e-14	2.0909e-13	1	0.979573712255773	NPM1(1)_T	0	0
ENSG00000272381.2	LINC02664	1.03116	5.02559e-06	1.7727e-05	0.744897959183674	0.558614564831261	NPM1(1)_T	0	0
ENSG00000220643.1		1.03095	7.16501e-08	3.2181e-07	0.816326530612245	0.698934280639432	NPM1(1)_T	0	0
ENSG00000203812.2		1.03078	2.57151e-09	1.3766e-08	0.969387755102041	0.963587921847247	NPM1(1)_T	0	0
ENSG00000287932.1		1.03069	2.57089e-11	1.7121e-10	1	0.963587921847247	NPM1(1)_T	0	0
ENSG00000236782.7	ZNF593OS	1.03058	3.73489e-29	1.1273e-27	1	0.995559502664298	NPM1(1)_T	0	0
ENSG00000223389.1	SDCBP2P1	1.03053	0.00175172	0.0040812	0.397959183673469	0.264653641207815	NPM1(1)_T	0	0
ENSG00000213222.3	TOMM40P4	1.02975	2.20877e-16	2.3837e-15	1	0.985790408525755	NPM1(1)_T	0	0
ENSG00000258450.1		1.02953	1.00813e-18	1.3459e-17	0.989795918367347	0.948490230905861	NPM1(1)_T	0	0
ENSG00000270110.2		1.02949	4.37207e-19	6.0075e-18	1	0.97158081705151	NPM1(1)_T	0	0
ENSG00000286592.1	LINC02885	1.02942	0.00184424	0.0042763	0.602040816326531	0.319715808170515	NPM1(1)_T	0	0
ENSG00000188385.12	JAKMIP3	1.02941	3.46845e-17	4.0197e-16	1	0.993783303730018	NPM1(1)_T	0	0
ENSG00000280241.4		1.02922	0.00280245	0.0062592	0.418367346938776	0.25044404973357	NPM1(1)_T	0	0
ENSG00000132437.18	DDC	1.02905	3.05751e-11	2.0223e-10	0.979591836734694	0.817939609236234	NPM1(1)_T	0	0
ENSG00000265142.9	MIR133A1HG	1.02881	4.94894e-16	5.1809e-15	1	0.982238010657194	NPM1(1)_T	0	0
ENSG00000215796.3		1.0288	7.69893e-18	9.5092e-17	1	0.922735346358792	NPM1(1)_T	0	0
ENSG00000235271.6		1.02868	2.07188e-11	1.3931e-10	0.979591836734694	0.842806394316163	NPM1(1)_T	0	0
ENSG00000275232.1		1.02843	6.77649e-06	2.3444e-05	0.622448979591837	0.769982238010657	NPM1(1)_T	0	0
ENSG00000139540.12	SLC39A5	1.02829	2.1762e-26	5.3346e-25	1	0.988454706927176	NPM1(1)_T	0	0
ENSG00000239648.1	MTND1P3	1.0282	0.000391706	0.0010295	0.530612244897959	0.343694493783304	NPM1(1)_T	0	0
ENSG00000189157.14	FAM47E	1.02767	4.6373e-12	3.341e-11	1	0.992007104795737	NPM1(1)_T	0	0
ENSG00000064999.15	ANKS1A	1.0276	8.12341e-56	1.3863e-53	1	1	NPM1(1)_T	0	0
ENSG00000276807.1		1.02735	0.0118173	0.023107	0.295918367346939	0.172291296625222	NPM1(1)_T	0	0
ENSG00000231789.2	PIK3CD-AS2	1.02713	5.72951e-18	7.1658e-17	0.989795918367347	0.995559502664298	NPM1(1)_T	0	0
ENSG00000108582.12	CPD	1.02692	7.34404e-36	3.5044e-34	1	1	NPM1(1)_T	1	0
ENSG00000278002.1		1.02676	3.16823e-19	4.4075e-18	1	0.994671403197158	NPM1(1)_T	0	0
ENSG00000231312.7	MAP4K3-DT	1.02651	7.14029e-42	4.9116e-40	1	0.99911190053286	NPM1(1)_T	0	0
ENSG00000107611.16	CUBN	1.02613	1.83017e-26	4.5061e-25	1	0.99911190053286	NPM1(1)_T	0	0
ENSG00000201684.1	RN7SKP239	1.026	2.0642e-08	9.9306e-08	0.846938775510204	0.652753108348135	NPM1(1)_T	0	0
ENSG00000255769.7	GOLGA2P10	1.026	4.08285e-16	4.3045e-15	1	0.992007104795737	NPM1(1)_T	0	0
ENSG00000235830.2	SRGAP3-AS4	1.02595	0.00057701	0.0014715	0.5	0.281527531083481	NPM1(1)_T	0	0
ENSG00000260451.1	GEMIN8P2	1.02585	0.0207472	0.038257	0.336734693877551	0.148312611012433	NPM1(1)_T	0	0
ENSG00000229791.1		1.02583	0.00419593	0.0090501	0.540816326530612	0.349023090586146	NPM1(1)_T	0	0
ENSG00000287136.1		1.02544	1.43579e-05	4.7273e-05	0.63265306122449	0.683836589698046	NPM1(1)_T	0	0
ENSG00000259570.1		1.02525	2.65599e-05	8.3961e-05	0.755102040816326	0.529307282415631	NPM1(1)_T	0	0
ENSG00000223443.2	USP17L2	1.02469	1.98228e-05	6.3842e-05	0.663265306122449	0.44316163410302	NPM1(1)_T	0	0
ENSG00000275036.1	MIR8086	1.02412	0.00256802	0.0057801	0.489795918367347	0.326820603907638	NPM1(1)_T	0	0
ENSG00000159289.6	GOLGA6A	1.02404	9.5564e-12	6.6618e-11	0.948979591836735	0.755772646536412	NPM1(1)_T	0	0
ENSG00000095739.11	BAMBI	1.02391	1.09907e-06	4.2587e-06	1	0.982238010657194	NPM1(1)_T	0	0
ENSG00000229786.1	SNRPFP2	1.02373	2.01434e-16	2.1797e-15	1	0.91740674955595	NPM1(1)_T	0	0
ENSG00000268683.1		1.02334	2.4433e-07	1.0263e-06	0.887755102040816	0.635879218472469	NPM1(1)_T	0	0
ENSG00000243005.3	RN7SL16P	1.02333	7.228e-07	2.8628e-06	0.76530612244898	0.63854351687389	NPM1(1)_T	0	0
ENSG00000143153.13	ATP1B1	1.02299	4.45109e-23	8.4258e-22	1	1	NPM1(1)_T	1	0
ENSG00000180596.7	H2BC4	1.02184	6.15546e-13	4.8361e-12	1	1	NPM1(1)_T	0	0
ENSG00000226345.1	ZDHHC1P1	1.02178	2.7669e-11	1.8361e-10	0.938775510204082	0.896980461811723	NPM1(1)_T	0	0
ENSG00000226072.1		1.02174	1.78677e-07	7.6406e-07	0.86734693877551	0.696269982238011	NPM1(1)_T	0	0
ENSG00000163710.9	PCOLCE2	1.02168	0.000167695	0.00046833	0.959183673469388	0.857015985790408	NPM1(1)_T	0	0
ENSG00000270130.1		1.02167	7.43811e-16	7.6595e-15	0.989795918367347	0.925399644760213	NPM1(1)_T	0	0
ENSG00000202399.1		1.02135	2.3745e-06	8.7881e-06	0.642857142857143	0.513321492007105	NPM1(1)_T	0	0
ENSG00000233306.2	TRGV2	1.02129	1.7191e-14	1.5639e-13	1	0.977797513321492	NPM1(1)_T	0	0
ENSG00000198722.14	UNC13B	1.02098	8.5729e-08	3.8159e-07	1	0.995559502664298	NPM1(1)_T	0	0
ENSG00000228413.1	ARL8BP1	1.02094	1.17989e-21	1.9923e-20	1	0.983126110124334	NPM1(1)_T	0	0
ENSG00000283095.1		1.0206	1.00442e-07	4.4329e-07	0.857142857142857	0.609236234458259	NPM1(1)_T	0	0
ENSG00000236526.1	BTBD3-AS1	1.02037	1.03724e-17	1.2651e-16	0.989795918367347	0.984902309058615	NPM1(1)_T	0	0
ENSG00000068885.15	IFT80	1.02019	4.26755e-48	4.3865e-46	1	1	NPM1(1)_T	0	0
ENSG00000201109.1	RNA5SP245	1.02006	9.78184e-08	4.3248e-07	0.816326530612245	0.607460035523979	NPM1(1)_T	0	0
ENSG00000237659.1	RNASEH2CP1	1.01956	0.00925724	0.018522	0.326530612244898	0.215808170515098	NPM1(1)_T	0	0
ENSG00000231929.2	HMGB3P31	1.01932	0.00248285	0.0056053	0.36734693877551	0.19449378330373	NPM1(1)_T	0	0
ENSG00000124491.16	F13A1	1.01893	1.38365e-09	7.6378e-09	1	0.99911190053286	NPM1(1)_T	1	0
ENSG00000256843.1		1.01879	1.17345e-05	3.9172e-05	0.602040816326531	0.422735346358792	NPM1(1)_T	0	0
ENSG00000231711.2	LINC00899	1.01833	1.74968e-16	1.903e-15	1	0.99911190053286	NPM1(1)_T	0	0
ENSG00000197847.12	SLC22A20P	1.01815	1.61513e-18	2.119e-17	1	0.998223801065719	NPM1(1)_T	0	0
ENSG00000285571.1		1.01778	7.7741e-13	6.0462e-12	0.938775510204082	0.909413854351687	NPM1(1)_T	0	0
ENSG00000226676.1	LINC02679	1.01764	2.79873e-08	1.3251e-07	0.806122448979592	0.634991119005329	NPM1(1)_T	0	0
ENSG00000275328.1	SPDYE19P	1.01757	2.17097e-16	2.3441e-15	0.989795918367347	0.91651865008881	NPM1(1)_T	0	0
ENSG00000177570.15	SAMD12	1.01722	6.50691e-09	3.3216e-08	1	0.968916518650089	NPM1(1)_T	0	0
ENSG00000255858.3		1.01688	5.11152e-05	0.00015458	0.653061224489796	0.386323268206039	NPM1(1)_T	0	0
ENSG00000262529.1		1.01614	9.64653e-06	3.2594e-05	0.602040816326531	0.398756660746004	NPM1(1)_T	0	0
ENSG00000279255.1		1.01612	1.1168e-18	1.4831e-17	1	0.966252220248668	NPM1(1)_T	0	0
ENSG00000089847.12	ANKRD24	1.01578	1.28346e-26	3.1899e-25	1	0.998223801065719	NPM1(1)_T	0	0
ENSG00000226158.1	CLCP2	1.01513	1.2606e-11	8.6727e-11	0.846938775510204	0.679396092362345	NPM1(1)_T	0	0
ENSG00000172037.14	LAMB2	1.015	9.47669e-07	3.7019e-06	1	0.998223801065719	NPM1(1)_T	1	0
ENSG00000276248.1		1.01489	8.11907e-22	1.3882e-20	1	0.997335701598579	NPM1(1)_T	0	0
ENSG00000285205.2		1.0145	0.0202678	0.037461	0.285714285714286	0.174067495559503	NPM1(1)_T	0	0
ENSG00000287906.1		1.01447	3.47471e-06	1.2545e-05	0.938775510204082	0.728241563055062	NPM1(1)_T	0	0
ENSG00000225442.2	MPRIP-AS1	1.01427	4.79519e-15	4.598e-14	0.989795918367347	0.954706927175844	NPM1(1)_T	0	0
ENSG00000254664.1		1.0141	1.25551e-12	9.5845e-12	0.928571428571429	0.86234458259325	NPM1(1)_T	0	0
ENSG00000233672.9	RNASEH2B-AS1	1.01389	2.94982e-16	3.1463e-15	1	0.995559502664298	NPM1(1)_T	0	0
ENSG00000278594.1		1.01376	0.00343562	0.0075471	0.346938775510204	0.334813499111901	NPM1(1)_T	0	0
ENSG00000228666.1	KRT18P1	1.01357	0.000134379	0.00038155	0.387755102040816	0.309946714031972	NPM1(1)_T	0	0
ENSG00000112218.9	GPR63	1.01347	1.14906e-05	3.8415e-05	0.928571428571429	0.858792184724689	NPM1(1)_T	0	0
ENSG00000287564.1		1.01305	4.87e-13	3.8615e-12	0.959183673469388	0.825932504440497	NPM1(1)_T	0	0
ENSG00000183775.11	KCTD16	1.013	1.75305e-08	8.517e-08	0.887755102040816	0.743339253996448	NPM1(1)_T	0	0
ENSG00000252393.1	RNU6-1004P	1.0128	1.06664e-08	5.3162e-08	0.86734693877551	0.644760213143872	NPM1(1)_T	0	0
ENSG00000237410.1	NRXN2-AS1	1.01251	8.39676e-10	4.7562e-09	0.989795918367347	0.894316163410302	NPM1(1)_T	0	0
ENSG00000168542.16	COL3A1	1.01246	0.00649813	0.01346	0.704081632653061	0.664298401420959	NPM1(1)_T	1	0
ENSG00000264354.1	MIR3134	1.01245	4.21983e-10	2.4767e-09	0.918367346938776	0.761101243339254	NPM1(1)_T	0	0
ENSG00000152465.18	NMT2	1.01241	1.75416e-25	4.0016e-24	1	1	NPM1(1)_T	0	0
ENSG00000069764.10	PLA2G10	1.01236	6.61095e-26	1.5656e-24	1	0.977797513321492	NPM1(1)_T	0	1
ENSG00000258413.2	FBXO34-AS1	1.01225	4.53732e-13	3.6086e-12	0.989795918367347	0.998223801065719	NPM1(1)_T	0	0
ENSG00000251271.3	ALG1L7P	1.0122	3.21132e-19	4.4633e-18	0.979591836734694	0.882770870337478	NPM1(1)_T	0	0
ENSG00000272973.1		1.01201	1.48096e-08	7.2558e-08	0.785714285714286	0.547069271758437	NPM1(1)_T	0	0
ENSG00000228339.1	AMD1P1	1.01142	5.01415e-10	2.9218e-09	0.959183673469388	0.765541740674956	NPM1(1)_T	0	0
ENSG00000263968.2	RN7SL381P	1.01118	1.67444e-15	1.6741e-14	1	0.985790408525755	NPM1(1)_T	0	0
ENSG00000249483.1		1.01117	8.72322e-10	4.9253e-09	0.877551020408163	0.712255772646536	NPM1(1)_T	0	0
ENSG00000273733.1		1.01067	3.90817e-10	2.3023e-09	0.989795918367347	0.820603907637655	NPM1(1)_T	0	0
ENSG00000229654.1	LINC02526	1.01059	1.5503e-10	9.5046e-10	0.908163265306122	0.744227353463588	NPM1(1)_T	0	0
ENSG00000167767.14	KRT80	1.01058	1.95591e-07	8.3209e-07	1	0.949378330373002	NPM1(1)_T	0	0
ENSG00000163060.8	TEKT4	1.0102	0.00111041	0.0026859	0.551020408163265	0.331261101243339	NPM1(1)_T	0	0
ENSG00000145002.12	FAM86B2	1.0101	1.02759e-11	7.1411e-11	0.969387755102041	0.827708703374778	NPM1(1)_T	0	0
ENSG00000270076.1		1.00979	2.69618e-05	8.5105e-05	0.653061224489796	0.50088809946714	NPM1(1)_T	0	0
ENSG00000272744.1		1.00976	5.29521e-13	4.1838e-12	0.969387755102041	0.841030195381883	NPM1(1)_T	0	0
ENSG00000252933.1	RNU6-1223P	1.00973	6.37368e-26	1.5142e-24	1	0.961811722912966	NPM1(1)_T	0	0
ENSG00000271182.1		1.00948	2.32679e-10	1.4021e-09	0.928571428571429	0.807282415630551	NPM1(1)_T	0	0
ENSG00000243562.3	RN7SL838P	1.00941	8.92671e-12	6.2491e-11	0.989795918367347	0.904973357015986	NPM1(1)_T	0	0
ENSG00000278496.1		1.00936	6.43838e-09	3.2885e-08	0.918367346938776	0.753108348134991	NPM1(1)_T	0	0
ENSG00000187475.6	H1-6	1.0092	9.30321e-07	3.6364e-06	0.836734693877551	0.732682060390764	NPM1(1)_T	0	1
ENSG00000206819.1	RNU6-260P	1.00912	4.09421e-07	1.677e-06	0.755102040816326	0.598579040852576	NPM1(1)_T	0	0
ENSG00000231049.2	OR52B5P	1.00839	4.94893e-11	3.1958e-10	0.989795918367347	0.882770870337478	NPM1(1)_T	0	0
ENSG00000201801.1	RNU5E-4P	1.00837	4.06993e-07	1.6674e-06	0.969387755102041	0.958259325044405	NPM1(1)_T	0	0
ENSG00000233852.1		1.00834	3.87898e-08	1.8006e-07	0.836734693877551	0.641207815275311	NPM1(1)_T	0	0
ENSG00000254821.1		1.00825	1.44492e-07	6.2542e-07	0.76530612244898	0.635879218472469	NPM1(1)_T	0	0
ENSG00000165996.14	HACD1	1.00816	1.28819e-23	2.5396e-22	1	1	NPM1(1)_T	0	0
ENSG00000187556.7	NANOS3	1.00794	1.9712e-19	2.783e-18	1	0.992007104795737	NPM1(1)_T	0	0
ENSG00000285943.1		1.0079	3.50244e-35	1.5802e-33	1	0.989342806394316	NPM1(1)_T	0	0
ENSG00000204950.4	LRRC10B	1.00789	2.20036e-05	7.0374e-05	0.795918367346939	0.575488454706927	NPM1(1)_T	0	0
ENSG00000240739.1		1.00763	3.71894e-06	1.3371e-05	0.673469387755102	0.420959147424512	NPM1(1)_T	0	0
ENSG00000279425.1		1.00755	1.63384e-21	2.7289e-20	1	0.994671403197158	NPM1(1)_T	0	0
ENSG00000267595.1	BRCA1P1	1.00748	8.49005e-20	1.2393e-18	1	0.970692717584369	NPM1(1)_T	0	0
ENSG00000256746.5	MADD-AS1	1.00717	2.61602e-21	4.313e-20	1	0.988454706927176	NPM1(1)_T	0	0
ENSG00000273509.1	CNTNAP3P1	1.00712	1.53285e-05	5.0254e-05	0.581632653061224	0.397868561278863	NPM1(1)_T	0	0
ENSG00000214919.3		1.00707	0.00158315	0.0037191	0.316326530612245	0.241563055062167	NPM1(1)_T	0	0
ENSG00000021488.13	SLC7A9	1.00648	4.20224e-19	5.7813e-18	1	0.958259325044405	NPM1(1)_T	0	0
ENSG00000073711.11	PPP2R3A	1.00647	1.14201e-15	1.1565e-14	1	0.994671403197158	NPM1(1)_T	0	0
ENSG00000113209.9	PCDHB5	1.00644	0.00255697	0.0057575	0.63265306122449	0.536412078152753	NPM1(1)_T	0	0
ENSG00000232750.2		1.00597	2.58446e-22	4.5965e-21	1	0.991119005328597	NPM1(1)_T	0	0
ENSG00000064225.12	ST3GAL6	1.00572	3.65051e-26	8.7895e-25	1	1	NPM1(1)_T	1	0
ENSG00000275208.1	MIR6745	1.00522	0.00525367	0.0111	0.377551020408163	0.180284191829485	NPM1(1)_T	0	0
ENSG00000111664.11	GNB3	1.00456	1.80418e-13	1.4958e-12	1	0.991119005328597	NPM1(1)_T	0	0
ENSG00000241362.2	RPL36AP43	1.00444	2.68558e-21	4.4244e-20	0.989795918367347	0.936056838365897	NPM1(1)_T	0	0
ENSG00000112699.11	GMDS	1.00402	1.21644e-68	3.9413e-66	1	1	NPM1(1)_T	0	0
ENSG00000278900.1		1.00386	5.06844e-16	5.3011e-15	0.989795918367347	0.912078152753108	NPM1(1)_T	0	0
ENSG00000233173.1	VN1R34P	1.00347	1.35763e-05	4.4862e-05	0.693877551020408	0.382770870337478	NPM1(1)_T	0	0
ENSG00000075673.12	ATP12A	1.00331	7.81981e-08	3.4974e-07	0.959183673469388	0.808170515097691	NPM1(1)_T	0	0
ENSG00000076554.15	TPD52	1.00331	1.24967e-13	1.0519e-12	1	1	NPM1(1)_T	0	0
ENSG00000287979.1		1.00329	9.98903e-07	3.8922e-06	0.989795918367347	0.968916518650089	NPM1(1)_T	0	0
ENSG00000279273.1		1.00297	3.69234e-06	1.3281e-05	0.663265306122449	0.449378330373002	NPM1(1)_T	0	0
ENSG00000214534.5	ZNF705EP	1.00291	1.32e-26	3.2789e-25	0.989795918367347	0.979573712255773	NPM1(1)_T	0	1
ENSG00000272446.5		1.00281	6.58631e-06	2.2821e-05	0.795918367346939	0.547069271758437	NPM1(1)_T	0	0
ENSG00000124615.20	MOCS1	1.0022	4.29323e-06	1.5302e-05	0.969387755102041	0.873889875666075	NPM1(1)_T	0	0
ENSG00000267262.1		1.00209	4.69242e-13	3.7259e-12	0.989795918367347	0.975133214920071	NPM1(1)_T	0	0
ENSG00000172382.10	PRSS27	1.00201	8.21185e-37	4.2058e-35	1	1	NPM1(1)_T	0	0
ENSG00000224077.1		1.00168	8.93547e-09	4.4956e-08	0.928571428571429	0.781527531083481	NPM1(1)_T	0	0
ENSG00000251321.1	PCAT4	1.00168	1.45442e-05	4.7827e-05	0.63265306122449	0.437833037300178	NPM1(1)_T	0	0
ENSG00000235574.1		1.00089	2.51835e-10	1.513e-09	0.887755102040816	0.719360568383659	NPM1(1)_T	0	0
ENSG00000200917.1	RNU6-553P	1.00082	1.2221e-16	1.3495e-15	0.989795918367347	0.911190053285968	NPM1(1)_T	0	0
ENSG00000249680.2	TUBA3GP	1.00053	0.000658096	0.0016622	0.448979591836735	0.310834813499112	NPM1(1)_T	0	0
ENSG00000255004.1	SLC1A2-AS1	0.99994	0.000190143	0.00052642	0.683673469387755	0.601243339253996	NPM1(1)_T	0	0
ENSG00000254631.5		0.99988	6.42479e-21	1.0241e-19	1	0.938721136767318	NPM1(1)_T	0	0
ENSG00000226455.1		0.99968	3.24379e-09	1.7146e-08	0.928571428571429	0.793072824156306	NPM1(1)_T	0	0
ENSG00000225210.10	DUXAP9	0.99958	0.00453798	0.009718	0.591836734693878	0.510657193605684	NPM1(1)_T	0	0
ENSG00000256458.1		0.99901	7.22372e-07	2.8613e-06	0.663265306122449	0.530195381882771	NPM1(1)_T	0	0
ENSG00000177606.8	JUN	0.99895	2.05521e-12	1.5344e-11	1	1	NPM1(1)_T	0	1
ENSG00000238184.1	CD81-AS1	0.99891	6.94871e-18	8.6183e-17	1	0.992895204262877	NPM1(1)_T	0	0
ENSG00000133107.15	TRPC4	0.99878	0.0156707	0.029762	0.683673469387755	0.375666074600355	NPM1(1)_T	0	0
ENSG00000200455.1	RNU6-1112P	0.99859	3.19283e-05	9.9824e-05	0.5	0.451154529307282	NPM1(1)_T	0	0
ENSG00000265892.2	RN7SL311P	0.99855	7.14409e-06	2.4664e-05	0.693877551020408	0.480461811722913	NPM1(1)_T	0	0
ENSG00000257985.1		0.99848	1.46898e-07	6.3552e-07	0.826530612244898	0.650088809946714	NPM1(1)_T	0	0
ENSG00000274918.1		0.99818	2.38246e-20	3.6456e-19	0.989795918367347	0.927175843694494	NPM1(1)_T	0	0
ENSG00000112290.13	WASF1	0.99815	4.49827e-13	3.5794e-12	1	1	NPM1(1)_T	0	0
ENSG00000163646.12	CLRN1	0.99801	0.000633543	0.0016051	0.63265306122449	0.387211367673179	NPM1(1)_T	0	0
ENSG00000201683.1		0.998	3.75301e-05	0.000116	0.591836734693878	0.355239786856128	NPM1(1)_T	0	0
ENSG00000287157.1		0.99778	0.00396229	0.008593	0.510204081632653	0.350799289520426	NPM1(1)_T	0	0
ENSG00000228312.1	GAPDHP45	0.99764	5.68024e-07	2.2798e-06	0.704081632653061	0.574600355239787	NPM1(1)_T	0	0
ENSG00000116183.11	PAPPA2	0.99759	1.18488e-07	5.1777e-07	0.928571428571429	0.828596802841918	NPM1(1)_T	0	0
ENSG00000260278.1	BMP2K-DT	0.99756	7.58709e-15	7.1343e-14	1	0.996447602131439	NPM1(1)_T	0	0
ENSG00000285835.1		0.99746	5.5006e-05	0.0001656	0.530612244897959	0.357015985790409	NPM1(1)_T	0	0
ENSG00000224945.1		0.99742	1.87613e-11	1.2669e-10	0.979591836734694	0.856127886323268	NPM1(1)_T	0	0
ENSG00000287972.1		0.99732	7.49731e-09	3.8015e-08	0.969387755102041	0.801065719360568	NPM1(1)_T	0	0
ENSG00000166025.18	AMOTL1	0.99726	6.71827e-10	3.8536e-09	1	0.997335701598579	NPM1(1)_T	0	0
ENSG00000120875.9	DUSP4	0.99717	2.38606e-07	1.0036e-06	1	0.99911190053286	NPM1(1)_T	0	0
ENSG00000254866.2	DEFB109D	0.9971	5.81469e-09	2.9825e-08	0.928571428571429	0.72113676731794	NPM1(1)_T	0	0
ENSG00000276568.1		0.997	2.4913e-11	1.6603e-10	1	0.86234458259325	NPM1(1)_T	0	0
ENSG00000287515.1		0.99696	0.0424473	0.072298	0.316326530612245	0.206927175843694	NPM1(1)_T	0	0
ENSG00000205959.4		0.99654	1.75951e-26	4.3345e-25	1	0.992895204262877	NPM1(1)_T	0	0
ENSG00000242852.7	ZNF709	0.99643	4.21195e-22	7.3593e-21	1	0.985790408525755	NPM1(1)_T	0	1
ENSG00000232622.1		0.99609	3.1915e-05	9.9789e-05	0.63265306122449	0.395204262877442	NPM1(1)_T	0	0
ENSG00000255920.3	CCND2-AS1	0.99604	5.32261e-23	1.0046e-21	1	0.978685612788632	NPM1(1)_T	0	0
ENSG00000257591.6	ZNF625	0.99603	1.87221e-17	2.224e-16	0.989795918367347	0.904085257548846	NPM1(1)_T	0	1
ENSG00000150175.13	FRMPD2B	0.99582	0.0203743	0.037636	0.612244897959184	0.400532859680284	NPM1(1)_T	0	0
ENSG00000145835.6	CDKN2AIPNLP2	0.9958	0.00907069	0.018192	0.275510204081633	0.188277087033748	NPM1(1)_T	0	0
ENSG00000129159.9	KCNC1	0.99565	2.53652e-20	3.8681e-19	1	0.990230905861456	NPM1(1)_T	0	0
ENSG00000177640.16	CASC2	0.99546	7.58546e-26	1.7836e-24	1	0.985790408525755	NPM1(1)_T	0	0
ENSG00000249650.1	CEP72-DT	0.99529	1.11744e-10	6.9519e-10	0.846938775510204	0.624333925399645	NPM1(1)_T	0	0
ENSG00000222375.1	RN7SKP127	0.99508	1.32756e-19	1.9049e-18	1	0.980461811722913	NPM1(1)_T	0	0
ENSG00000236431.1		0.99507	0.000568327	0.0014501	0.5	0.396092362344583	NPM1(1)_T	0	0
ENSG00000267284.2		0.99493	0.000184751	0.00051254	0.653061224489796	0.373001776198934	NPM1(1)_T	0	0
ENSG00000235159.1	LINC02939	0.99413	5.66288e-18	7.0864e-17	0.959183673469388	0.983126110124334	NPM1(1)_T	0	0
ENSG00000268705.1	BNIP3P26	0.99375	6.70376e-15	6.3437e-14	0.979591836734694	0.906749555950266	NPM1(1)_T	0	0
ENSG00000223080.1		0.99345	3.32234e-09	1.7538e-08	0.826530612244898	0.63943161634103	NPM1(1)_T	0	0
ENSG00000235505.7	CASP4LP	0.99292	5.48121e-14	4.7532e-13	1	0.991119005328597	NPM1(1)_T	0	0
ENSG00000261978.1		0.9929	4.14982e-05	0.0001274	0.785714285714286	0.451154529307282	NPM1(1)_T	0	0
ENSG00000101198.15	NKAIN4	0.99279	0.00274209	0.006137	0.775510204081633	0.462699822380107	NPM1(1)_T	0	0
ENSG00000231024.1		0.99254	1.88053e-13	1.5574e-12	0.928571428571429	0.801065719360568	NPM1(1)_T	0	0
ENSG00000206779.1		0.99226	5.29741e-07	2.1371e-06	0.76530612244898	0.571047957371226	NPM1(1)_T	0	0
ENSG00000170748.7	RBMXL2	0.99212	0.00250209	0.0056462	0.36734693877551	0.231793960923623	NPM1(1)_T	0	0
ENSG00000267130.1		0.9921	5.58228e-09	2.8689e-08	0.887755102040816	0.724689165186501	NPM1(1)_T	0	0
ENSG00000257837.1		0.99196	0.000829761	0.0020545	0.459183673469388	0.243339253996448	NPM1(1)_T	0	0
ENSG00000140443.15	IGF1R	0.99168	2.77805e-14	2.4748e-13	1	1	NPM1(1)_T	1	0
ENSG00000286562.1		0.99131	2.88582e-14	2.5636e-13	0.959183673469388	0.866785079928952	NPM1(1)_T	0	0
ENSG00000118514.14	ALDH8A1	0.99088	9.37986e-16	9.573e-15	1	0.990230905861456	NPM1(1)_T	0	0
ENSG00000265470.1	MIR548AQ	0.99073	4.21426e-06	1.5041e-05	0.908163265306122	0.669626998223801	NPM1(1)_T	0	0
ENSG00000270020.1		0.99039	2.18901e-17	2.5859e-16	0.989795918367347	0.979573712255773	NPM1(1)_T	0	0
ENSG00000274210.1	RNVU1-27	0.99023	5.92905e-09	3.0384e-08	1	0.998223801065719	NPM1(1)_T	0	0
ENSG00000223663.2	NDUFB4P8	0.99019	3.79444e-13	3.0432e-12	0.948979591836735	0.80639431616341	NPM1(1)_T	0	0
ENSG00000260261.2		0.99005	1.15296e-25	2.6697e-24	1	0.99911190053286	NPM1(1)_T	0	0
ENSG00000253549.6	CA3-AS1	0.98997	2.27361e-13	1.8649e-12	1	0.993783303730018	NPM1(1)_T	0	0
ENSG00000228014.1	ZNF680P1	0.98992	0.00134753	0.0032091	0.612244897959184	0.577264653641208	NPM1(1)_T	0	0
ENSG00000258561.2		0.9899	2.18068e-11	1.4618e-10	1	0.922735346358792	NPM1(1)_T	0	0
ENSG00000278543.1		0.98969	4.58501e-05	0.00013975	0.714285714285714	0.451154529307282	NPM1(1)_T	0	0
ENSG00000130988.13	RGN	0.98955	3.59103e-14	3.1625e-13	0.989795918367347	0.926287744227353	NPM1(1)_T	0	0
ENSG00000285538.1		0.98939	4.22209e-06	1.5065e-05	0.775510204081633	0.475133214920071	NPM1(1)_T	0	0
ENSG00000232194.1		0.98938	6.01303e-07	2.4067e-06	0.806122448979592	0.504440497335702	NPM1(1)_T	0	0
ENSG00000105427.10	CNFN	0.9893	2.49366e-13	2.0365e-12	1	0.977797513321492	NPM1(1)_T	0	0
ENSG00000214347.8		0.9893	2.09574e-08	1.0074e-07	0.846938775510204	0.629662522202487	NPM1(1)_T	0	0
ENSG00000171914.16	TLN2	0.98923	3.22339e-18	4.119e-17	1	0.99911190053286	NPM1(1)_T	0	0
ENSG00000274835.1		0.98914	0.00127841	0.0030546	0.510204081632653	0.27708703374778	NPM1(1)_T	0	0
ENSG00000286577.1		0.98858	1.33355e-09	7.3758e-09	0.887755102040816	0.731793960923623	NPM1(1)_T	0	0
ENSG00000236866.5	TENT5C-DT	0.98854	1.84799e-06	6.9487e-06	0.63265306122449	0.477797513321492	NPM1(1)_T	0	0
ENSG00000154274.15	C4orf19	0.98847	5.27914e-15	5.0436e-14	1	0.998223801065719	NPM1(1)_T	0	0
ENSG00000271378.1	RBISP2	0.9882	2.17812e-08	1.045e-07	0.806122448979592	0.688277087033748	NPM1(1)_T	0	0
ENSG00000251226.1	LINC02714	0.98814	0.0445783	0.075488	0.173469387755102	0.16607460035524	NPM1(1)_T	0	0
ENSG00000174898.16	CATSPERD	0.98756	1.57503e-08	7.6881e-08	0.979591836734694	0.91563055062167	NPM1(1)_T	0	0
ENSG00000276564.1		0.98745	4.28042e-24	8.7511e-23	1	0.984014209591474	NPM1(1)_T	0	0
ENSG00000286679.1		0.9871	0.00139543	0.0033135	0.418367346938776	0.317051509769094	NPM1(1)_T	0	0
ENSG00000261087.1	ZNNT1	0.98704	9.9504e-15	9.2727e-14	1	0.991119005328597	NPM1(1)_T	0	0
ENSG00000251952.1	RNU6-1219P	0.98701	5.90248e-09	3.0262e-08	0.877551020408163	0.675843694493783	NPM1(1)_T	0	0
ENSG00000255581.1		0.9868	5.95718e-15	5.6636e-14	0.959183673469388	0.880994671403197	NPM1(1)_T	0	0
ENSG00000166813.16	KIF7	0.98653	1.41132e-13	1.1828e-12	1	0.997335701598579	NPM1(1)_T	0	0
ENSG00000258983.2		0.98615	0.00160628	0.0037681	0.479591836734694	0.334813499111901	NPM1(1)_T	0	0
ENSG00000233661.1	SPIN4-AS1	0.98608	6.67112e-11	4.249e-10	0.928571428571429	0.726465364120782	NPM1(1)_T	0	0
ENSG00000267397.1		0.98606	1.77563e-23	3.4558e-22	1	0.992895204262877	NPM1(1)_T	0	0
ENSG00000254154.8	CRYZL2P-SEC16B	0.98548	6.36261e-11	4.06e-10	0.979591836734694	0.8898756660746	NPM1(1)_T	0	0
ENSG00000229646.2		0.98526	1.11266e-07	4.8841e-07	0.959183673469388	0.876554174067496	NPM1(1)_T	0	0
ENSG00000207117.1		0.98414	2.81672e-10	1.6833e-09	0.928571428571429	0.782415630550622	NPM1(1)_T	0	0
ENSG00000269837.1	IPO5P1	0.98372	6.3187e-35	2.789e-33	1	1	NPM1(1)_T	0	0
ENSG00000276030.1		0.98366	8.83199e-14	7.5175e-13	0.969387755102041	0.851687388987567	NPM1(1)_T	0	0
ENSG00000091622.16	PITPNM3	0.98313	1.037e-19	1.502e-18	1	0.996447602131439	NPM1(1)_T	0	0
ENSG00000232792.2	FTH1P25	0.98312	3.19815e-09	1.6915e-08	0.928571428571429	0.790408525754885	NPM1(1)_T	0	0
ENSG00000271401.1		0.98288	6.46635e-07	2.5759e-06	0.775510204081633	0.651865008880995	NPM1(1)_T	0	0
ENSG00000101049.17	SGK2	0.98271	1.26658e-22	2.3153e-21	1	0.994671403197158	NPM1(1)_T	0	0
ENSG00000146555.19	SDK1	0.98267	5.87277e-07	2.3531e-06	0.989795918367347	0.975133214920071	NPM1(1)_T	1	0
ENSG00000225336.2	HMGB3P1	0.98247	1.74266e-06	6.5753e-06	0.622448979591837	0.435168738898757	NPM1(1)_T	0	0
ENSG00000275097.1		0.98237	3.58578e-15	3.4922e-14	0.979591836734694	0.912966252220249	NPM1(1)_T	0	0
ENSG00000207265.1		0.98231	0.000178982	0.00049774	0.530612244897959	0.350799289520426	NPM1(1)_T	0	0
ENSG00000225725.4	FAM66E	0.98228	1.41976e-06	5.4187e-06	0.663265306122449	0.453818827708703	NPM1(1)_T	0	0
ENSG00000267355.2	RPL9P29	0.98211	5.58073e-06	1.9544e-05	0.673469387755102	0.467140319715808	NPM1(1)_T	0	0
ENSG00000275769.1		0.98208	6.39175e-15	6.0587e-14	1	0.934280639431616	NPM1(1)_T	0	0
ENSG00000237289.10	CKMT1B	0.9817	0.00106625	0.0025879	0.581632653061224	0.324156305506217	NPM1(1)_T	0	0
ENSG00000124449.7	IRGC	0.98168	3.21495e-09	1.6999e-08	0.948979591836735	0.825044404973357	NPM1(1)_T	0	0
ENSG00000121005.9	CRISPLD1	0.98165	3.39651e-09	1.7909e-08	1	0.970692717584369	NPM1(1)_T	0	0
ENSG00000254648.1		0.98141	2.29823e-06	8.522e-06	0.836734693877551	0.589698046181172	NPM1(1)_T	0	0
ENSG00000236278.2	PEBP1P3	0.981	1.94506e-13	1.6075e-12	1	0.984014209591474	NPM1(1)_T	0	0
ENSG00000243795.1	LINC02044	0.98078	6.05306e-18	7.5599e-17	0.989795918367347	0.929840142095915	NPM1(1)_T	0	0
ENSG00000270179.1		0.98054	2.40151e-12	1.7801e-11	0.979591836734694	0.900532859680284	NPM1(1)_T	0	0
ENSG00000286003.1		0.98038	0.000109908	0.00031688	0.785714285714286	0.463587921847247	NPM1(1)_T	0	0
ENSG00000238344.1	SNORD126	0.98022	1.62602e-06	6.1591e-06	0.755102040816326	0.476021314387211	NPM1(1)_T	0	0
ENSG00000233033.1	CASK-AS1	0.98015	1.06544e-05	3.5772e-05	0.683673469387755	0.421847246891652	NPM1(1)_T	0	0
ENSG00000064309.14	CDON	0.97966	1.61595e-13	1.3465e-12	1	0.977797513321492	NPM1(1)_T	1	0
ENSG00000124835.2		0.97964	1.54129e-07	6.6481e-07	0.795918367346939	0.607460035523979	NPM1(1)_T	0	0
ENSG00000244236.3	RN7SL604P	0.97914	8.96326e-06	3.0435e-05	0.714285714285714	0.513321492007105	NPM1(1)_T	0	0
ENSG00000268751.1	SCGB1B2P	0.97912	2.89612e-21	4.7559e-20	1	0.967140319715808	NPM1(1)_T	0	0
ENSG00000222455.1	RNA5SP296	0.97901	1.40917e-07	6.1077e-07	0.857142857142857	0.66607460035524	NPM1(1)_T	0	0
ENSG00000202290.1	RNA5SP37	0.97891	3.80457e-16	4.0272e-15	0.989795918367347	0.957371225577265	NPM1(1)_T	0	0
ENSG00000150938.10	CRIM1	0.97873	8.21091e-20	1.2009e-18	1	1	NPM1(1)_T	1	0
ENSG00000184260.6	H2AC20	0.97852	1.01532e-13	8.6061e-13	1	1	NPM1(1)_T	0	0
ENSG00000149328.15	GLB1L2	0.97842	2.08113e-08	1.0007e-07	1	0.991119005328597	NPM1(1)_T	0	0
ENSG00000287408.1		0.9784	3.39004e-20	5.1173e-19	0.989795918367347	0.983126110124334	NPM1(1)_T	0	0
ENSG00000279147.1		0.97794	1.45501e-10	8.9449e-10	0.959183673469388	0.822380106571936	NPM1(1)_T	0	0
ENSG00000200169.1	RNU5D-1	0.97793	2.23047e-08	1.0687e-07	1	0.998223801065719	NPM1(1)_T	0	0
ENSG00000242971.3	RN7SL233P	0.97744	1.75102e-05	5.6839e-05	0.73469387755102	0.546181172291297	NPM1(1)_T	0	0
ENSG00000255639.3		0.97738	4.50663e-12	3.2511e-11	0.928571428571429	0.838365896980462	NPM1(1)_T	0	0
ENSG00000279946.1		0.97684	1.17997e-07	5.1592e-07	0.928571428571429	0.740674955595027	NPM1(1)_T	0	0
ENSG00000205810.9	KLRC3	0.97679	5.192e-07	2.098e-06	0.887755102040816	0.793072824156306	NPM1(1)_T	0	0
ENSG00000287310.1		0.97659	1.40864e-08	6.9243e-08	0.73469387755102	0.58259325044405	NPM1(1)_T	0	0
ENSG00000110076.19	NRXN2	0.97641	4.89207e-10	2.8548e-09	1	1	NPM1(1)_T	0	0
ENSG00000261318.1	DIS3L-AS1	0.9764	1.35883e-08	6.6941e-08	0.877551020408163	0.725577264653641	NPM1(1)_T	0	0
ENSG00000237273.1	RSL24D1P8	0.97619	8.50386e-21	1.3426e-19	1	0.960923623445826	NPM1(1)_T	0	0
ENSG00000250156.3	LINC02060	0.97613	1.15623e-05	3.8638e-05	0.642857142857143	0.397868561278863	NPM1(1)_T	0	0
ENSG00000224060.3	ARSLP1	0.97601	0.0963698	0.14834	0.214285714285714	0.161634103019538	NPM1(1)_T	0	0
ENSG00000238142.2		0.97595	3.21956e-21	5.2557e-20	1	0.995559502664298	NPM1(1)_T	0	0
ENSG00000200269.1	RNU6-838P	0.97586	0.000155446	0.00043652	0.561224489795918	0.386323268206039	NPM1(1)_T	0	0
ENSG00000236554.1	ASNSP3	0.97575	3.12253e-07	1.2954e-06	0.826530612244898	0.567495559502664	NPM1(1)_T	0	0
ENSG00000196476.12	C20orf96	0.97559	4.17693e-51	5.2022e-49	1	1	NPM1(1)_T	0	0
ENSG00000185631.7	RPL14P6	0.97543	2.39626e-13	1.9587e-12	0.928571428571429	0.820603907637655	NPM1(1)_T	0	0
ENSG00000187391.22	MAGI2	0.97508	3.7401e-15	3.633e-14	1	0.994671403197158	NPM1(1)_T	0	0
ENSG00000135426.16	TESPA1	0.97505	1.3393e-21	2.2521e-20	1	1	NPM1(1)_T	0	0
ENSG00000277479.1		0.97471	3.89982e-12	2.8288e-11	0.979591836734694	0.810834813499112	NPM1(1)_T	0	0
ENSG00000280408.1		0.97469	8.73259e-15	8.1667e-14	0.979591836734694	0.980461811722913	NPM1(1)_T	0	0
ENSG00000207583.1	MIR606	0.97427	0.000415491	0.001087	0.459183673469388	0.349911190053286	NPM1(1)_T	0	0
ENSG00000179363.7	TMEM31	0.97424	1.41831e-08	6.9695e-08	0.826530612244898	0.620781527531084	NPM1(1)_T	0	0
ENSG00000139410.15	SDSL	0.97403	6.0791e-22	1.0496e-20	1	0.99911190053286	NPM1(1)_T	0	0
ENSG00000266744.1		0.97402	1.13506e-09	6.3359e-09	0.918367346938776	0.69538188277087	NPM1(1)_T	0	0
ENSG00000136158.12	SPRY2	0.97395	1.76719e-11	1.1966e-10	1	1	NPM1(1)_T	0	0
ENSG00000227910.1		0.97379	1.23472e-07	5.386e-07	0.897959183673469	0.727353463587922	NPM1(1)_T	0	0
ENSG00000252847.1	RNU2-46P	0.97378	5.3617e-08	2.447e-07	0.887755102040816	0.72202486678508	NPM1(1)_T	0	0
ENSG00000137872.17	SEMA6D	0.97359	0.00153095	0.0036078	0.877551020408163	0.609236234458259	NPM1(1)_T	0	0
ENSG00000263080.1		0.97348	8.6249e-21	1.3608e-19	1	0.954706927175844	NPM1(1)_T	0	0
ENSG00000207701.1	MIR597	0.97332	1.06355e-05	3.5714e-05	0.785714285714286	0.641207815275311	NPM1(1)_T	0	0
ENSG00000184058.14	TBX1	0.97321	3.47109e-09	1.8267e-08	1	0.984902309058615	NPM1(1)_T	0	1
ENSG00000249274.1	PDLIM1P4	0.97316	6.63357e-18	8.2435e-17	1	0.991119005328597	NPM1(1)_T	0	0
ENSG00000265678.1		0.97294	2.60463e-26	6.3465e-25	1	0.988454706927176	NPM1(1)_T	0	0
ENSG00000112655.16	PTK7	0.9729	3.10534e-18	3.9772e-17	1	1	NPM1(1)_T	1	0
ENSG00000222489.1	SNORA79B	0.97287	6.47716e-21	1.0321e-19	1	0.981349911190053	NPM1(1)_T	0	0
ENSG00000104427.12	ZC2HC1A	0.97249	1.68726e-08	8.2126e-08	1	0.968916518650089	NPM1(1)_T	0	0
ENSG00000185303.17	SFTPA2	0.97215	0.000126716	0.0003612	0.73469387755102	0.409413854351687	NPM1(1)_T	0	0
ENSG00000133466.14	C1QTNF6	0.97195	4.85831e-34	2.0021e-32	1	1	NPM1(1)_T	0	0
ENSG00000253365.1	IGKV1D-22	0.97185	0.000353884	0.00093664	0.581632653061224	0.355239786856128	NPM1(1)_T	0	0
ENSG00000253958.2	CLDN23	0.97181	5.55053e-09	2.8539e-08	1	0.947602131438721	NPM1(1)_T	0	0
ENSG00000270048.1		0.97155	1.16335e-14	1.0745e-13	0.979591836734694	0.907637655417407	NPM1(1)_T	0	0
ENSG00000279086.1		0.97148	1.12291e-15	1.1377e-14	1	0.998223801065719	NPM1(1)_T	0	0
ENSG00000233321.2	LINC02669	0.97115	1.5126e-05	4.963e-05	0.724489795918367	0.538188277087034	NPM1(1)_T	0	0
ENSG00000223642.7		0.9704	6.4431e-11	4.1096e-10	0.979591836734694	0.937833037300178	NPM1(1)_T	0	0
ENSG00000100852.13	ARHGAP5	0.97017	2.61524e-11	1.7403e-10	1	0.998223801065719	NPM1(1)_T	0	0
ENSG00000228139.1		0.96965	8.41973e-10	4.7672e-09	0.938775510204082	0.824156305506217	NPM1(1)_T	0	0
ENSG00000266965.1		0.96963	4.10133e-08	1.896e-07	0.969387755102041	0.88809946714032	NPM1(1)_T	0	0
ENSG00000243193.4	PRKAR2B-AS1	0.96962	9.59289e-09	4.8085e-08	0.959183673469388	0.918294849023091	NPM1(1)_T	0	0
ENSG00000184428.13	TOP1MT	0.9695	5.84431e-32	2.104e-30	1	1	NPM1(1)_T	0	0
ENSG00000266910.2		0.96931	2.71685e-33	1.0646e-31	1	0.993783303730018	NPM1(1)_T	0	0
ENSG00000228274.4		0.96851	1.55443e-34	6.5754e-33	1	0.998223801065719	NPM1(1)_T	0	0
ENSG00000142530.11	GARIN5A	0.96812	1.74783e-16	1.9014e-15	1	0.970692717584369	NPM1(1)_T	0	0
ENSG00000280167.1		0.96799	4.27623e-20	6.3989e-19	1	0.988454706927176	NPM1(1)_T	0	0
ENSG00000230323.6	LINC00159	0.96784	6.47474e-08	2.9233e-07	0.877551020408163	0.64031971580817	NPM1(1)_T	0	0
ENSG00000275207.1	MIR6740	0.96778	1.03717e-06	4.0339e-06	0.714285714285714	0.467140319715808	NPM1(1)_T	0	0
ENSG00000265203.2	RBP3	0.96765	1.64245e-05	5.3565e-05	0.755102040816326	0.41651865008881	NPM1(1)_T	0	0
ENSG00000101311.16	FERMT1	0.96762	0.00034312	0.00090989	0.979591836734694	0.841030195381883	NPM1(1)_T	0	0
ENSG00000286210.1		0.96749	0.0124344	0.024187	0.469387755102041	0.186500888099467	NPM1(1)_T	0	0
ENSG00000177459.11	ERICH5	0.9672	0.00123889	0.0029679	0.642857142857143	0.384547069271758	NPM1(1)_T	0	0
ENSG00000211938.2	IGHV3-7	0.96712	4.24608e-08	1.958e-07	1	0.996447602131439	NPM1(1)_T	0	0
ENSG00000135773.13	CAPN9	0.96677	0.000570012	0.0014541	0.581632653061224	0.420959147424512	NPM1(1)_T	0	0
ENSG00000118322.14	ATP10B	0.96662	4.69235e-08	2.154e-07	0.979591836734694	0.887211367673179	NPM1(1)_T	0	0
ENSG00000242182.3	RN7SL745P	0.96643	2.54908e-08	1.213e-07	0.908163265306122	0.655417406749556	NPM1(1)_T	0	0
ENSG00000252211.1	RNA5SP473	0.96642	2.09393e-07	8.8743e-07	0.73469387755102	0.491119005328597	NPM1(1)_T	0	0
ENSG00000236242.1	MYO16-AS1	0.96628	1.88578e-05	6.0927e-05	0.877551020408163	0.659857904085258	NPM1(1)_T	0	0
ENSG00000226779.1	NAALADL2-AS2	0.96611	0.000997446	0.0024336	0.520408163265306	0.289520426287744	NPM1(1)_T	0	0
ENSG00000268845.1		0.96611	6.08845e-05	0.00018207	0.714285714285714	0.576376554174068	NPM1(1)_T	0	0
ENSG00000115380.20	EFEMP1	0.96486	0.00583692	0.01221	0.755102040816326	0.594138543516874	NPM1(1)_T	1	0
ENSG00000197019.5	SERTAD1	0.9647	1.15602e-18	1.5324e-17	1	1	NPM1(1)_T	0	1
ENSG00000228444.2		0.96419	3.19138e-20	4.8289e-19	1	0.965364120781528	NPM1(1)_T	0	0
ENSG00000287106.1		0.96405	9.18662e-08	4.0741e-07	0.938775510204082	0.773534635879218	NPM1(1)_T	0	0
ENSG00000165076.14	PRSS37	0.96403	1.071e-06	4.1557e-06	0.857142857142857	0.710479573712256	NPM1(1)_T	0	0
ENSG00000282876.1		0.96388	1.21956e-19	1.7567e-18	0.989795918367347	0.924511545293073	NPM1(1)_T	0	0
ENSG00000214012.4	KRT18P38	0.96352	0.000333727	0.00088662	0.418367346938776	0.307282415630551	NPM1(1)_T	0	0
ENSG00000229912.1		0.96317	0.000566039	0.0014446	0.5	0.282415630550622	NPM1(1)_T	0	0
ENSG00000274554.1		0.96314	9.51685e-14	8.0774e-13	0.959183673469388	0.890763765541741	NPM1(1)_T	0	0
ENSG00000270624.1		0.96272	2.79589e-08	1.3241e-07	0.826530612244898	0.626110124333925	NPM1(1)_T	0	0
ENSG00000255052.5	FAM66D	0.96246	4.84792e-12	3.4849e-11	1	0.965364120781528	NPM1(1)_T	0	0
ENSG00000232162.1	USP12-AS1	0.96213	4.85181e-11	3.1372e-10	0.989795918367347	0.955595026642984	NPM1(1)_T	0	0
ENSG00000277825.1		0.96213	9.05277e-10	5.1049e-09	0.928571428571429	0.769982238010657	NPM1(1)_T	0	0
ENSG00000173431.2	RNASE8	0.9619	3.65086e-05	0.00011308	0.683673469387755	0.404973357015986	NPM1(1)_T	0	0
ENSG00000254139.1	LINC03018	0.96186	0.00652882	0.013512	0.612244897959184	0.263765541740675	NPM1(1)_T	0	0
ENSG00000150760.13	DOCK1	0.96135	1.32931e-05	4.3991e-05	0.969387755102041	0.963587921847247	NPM1(1)_T	0	0
ENSG00000230612.3		0.9605	9.26933e-17	1.0353e-15	0.989795918367347	0.954706927175844	NPM1(1)_T	0	0
ENSG00000205611.5	LINC01597	0.96046	3.19481e-05	9.9872e-05	0.86734693877551	0.897868561278863	NPM1(1)_T	0	0
ENSG00000152076.19	CCDC74B	0.96044	3.1676e-07	1.3133e-06	0.928571428571429	0.835701598579041	NPM1(1)_T	0	0
ENSG00000269559.2		0.96036	2.63845e-26	6.4219e-25	1	0.986678507992895	NPM1(1)_T	0	0
ENSG00000252945.1		0.96033	2.10739e-05	6.7589e-05	0.612244897959184	0.418294849023091	NPM1(1)_T	0	0
ENSG00000186523.14	FAM86B1	0.95996	1.41415e-14	1.2975e-13	1	0.988454706927176	NPM1(1)_T	0	0
ENSG00000254391.1		0.95992	0.000587618	0.0014967	0.530612244897959	0.311722912966252	NPM1(1)_T	0	0
ENSG00000184911.14	DMRTC1B	0.95955	0.00578035	0.012104	0.469387755102041	0.203374777975133	NPM1(1)_T	0	0
ENSG00000207203.1	RNU6-71P	0.95928	0.00134248	0.0031977	0.551020408163265	0.265541740674956	NPM1(1)_T	0	0
ENSG00000279378.1		0.95917	0.00111388	0.0026928	0.704081632653061	0.451154529307282	NPM1(1)_T	0	0
ENSG00000087903.13	RFX2	0.95894	1.18036e-32	4.4424e-31	1	1	NPM1(1)_T	0	1
ENSG00000270276.2	H4C15	0.95894	7.98082e-09	4.0348e-08	0.928571428571429	0.801953818827709	NPM1(1)_T	0	0
ENSG00000271880.1		0.95872	0.000321313	0.00085622	0.561224489795918	0.356127886323268	NPM1(1)_T	0	0
ENSG00000254485.5		0.95861	1.49636e-06	5.695e-06	0.76530612244898	0.55595026642984	NPM1(1)_T	0	0
ENSG00000187535.14	IFT140	0.95855	1.0477e-60	2.2522e-58	1	1	NPM1(1)_T	0	0
ENSG00000264472.4		0.9585	1.50675e-06	5.7326e-06	0.73469387755102	0.5	NPM1(1)_T	0	0
ENSG00000179407.3	DNAJB8	0.95842	5.00235e-05	0.00015153	0.816326530612245	0.600355239786856	NPM1(1)_T	0	0
ENSG00000271026.1	KATNBL1P1	0.95826	2.24374e-08	1.0746e-07	0.948979591836735	0.803730017761989	NPM1(1)_T	0	0
ENSG00000286138.1		0.95814	1.45403e-22	2.6428e-21	1	0.994671403197158	NPM1(1)_T	0	0
ENSG00000287735.1		0.95808	1.8568e-24	3.8886e-23	1	0.992895204262877	NPM1(1)_T	0	0
ENSG00000257556.2	LINC02298	0.95766	1.18582e-09	6.6061e-09	0.979591836734694	0.837477797513322	NPM1(1)_T	0	0
ENSG00000286316.1		0.9576	3.89905e-07	1.6013e-06	0.857142857142857	0.835701598579041	NPM1(1)_T	0	0
ENSG00000236801.1	RPL24P8	0.95758	1.5764e-25	3.6127e-24	1	1	NPM1(1)_T	0	0
ENSG00000242767.1	ZBTB20-AS4	0.95756	3.56097e-10	2.1075e-09	0.918367346938776	0.828596802841918	NPM1(1)_T	0	0
ENSG00000271904.1		0.95734	0.000370852	0.00097861	0.510204081632653	0.300177619893428	NPM1(1)_T	0	0
ENSG00000143801.18	PSEN2	0.95718	2.8215e-21	4.6363e-20	1	0.996447602131439	NPM1(1)_T	0	0
ENSG00000285559.1		0.95712	3.23352e-08	1.5172e-07	0.887755102040816	0.724689165186501	NPM1(1)_T	0	0
ENSG00000224479.6	CDHR18P	0.9571	1.46278e-21	2.4542e-20	0.989795918367347	0.979573712255773	NPM1(1)_T	0	0
ENSG00000244405.8	ETV5	0.95701	4.98333e-12	3.5782e-11	1	1	NPM1(1)_T	0	1
ENSG00000107249.23	GLIS3	0.95682	2.93949e-06	1.073e-05	0.979591836734694	0.948490230905861	NPM1(1)_T	0	1
ENSG00000256278.1		0.95676	1.90469e-27	5.0823e-26	1	0.994671403197158	NPM1(1)_T	0	0
ENSG00000166763.8	STRCP1	0.95656	3.86279e-11	2.5276e-10	0.989795918367347	0.94404973357016	NPM1(1)_T	0	0
ENSG00000140104.14	CLBA1	0.95633	4.13374e-36	2.0134e-34	1	1	NPM1(1)_T	0	0
ENSG00000238141.2	BRWD1-AS1	0.95633	2.78932e-13	2.2676e-12	0.979591836734694	0.88809946714032	NPM1(1)_T	0	0
ENSG00000250015.1		0.95607	1.77688e-21	2.959e-20	0.989795918367347	0.968028419182948	NPM1(1)_T	0	0
ENSG00000159860.7	TCAF2P1	0.95592	1.66631e-11	1.1316e-10	0.989795918367347	0.94316163410302	NPM1(1)_T	0	0
ENSG00000167355.8	OR51B5	0.95583	6.60147e-06	2.2872e-05	0.86734693877551	0.614564831261101	NPM1(1)_T	0	0
ENSG00000215186.6	GOLGA6B	0.95573	3.40781e-09	1.796e-08	0.86734693877551	0.675843694493783	NPM1(1)_T	0	0
ENSG00000222352.1	RN7SKP221	0.95533	0.000148644	0.00041896	0.510204081632653	0.340142095914742	NPM1(1)_T	0	0
ENSG00000265261.1		0.95531	4.28666e-10	2.5146e-09	0.989795918367347	0.958259325044405	NPM1(1)_T	0	0
ENSG00000279249.3		0.95526	8.93821e-09	4.4965e-08	0.938775510204082	0.867673179396092	NPM1(1)_T	0	0
ENSG00000102924.12	CBLN1	0.95521	2.20023e-06	8.1837e-06	0.86734693877551	0.609236234458259	NPM1(1)_T	0	0
ENSG00000132702.13	HAPLN2	0.95498	2.38934e-12	1.7717e-11	0.948979591836735	0.831261101243339	NPM1(1)_T	0	0
ENSG00000187763.3	OR2B7P	0.95491	3.75562e-05	0.00011604	0.714285714285714	0.486678507992895	NPM1(1)_T	0	0
ENSG00000206991.1	RNU6-610P	0.95487	6.65676e-11	4.2416e-10	0.928571428571429	0.843694493783304	NPM1(1)_T	0	0
ENSG00000265850.1	MIR4797	0.95475	3.05687e-06	1.1133e-05	0.704081632653061	0.52841918294849	NPM1(1)_T	0	0
ENSG00000169239.13	CA5B	0.95441	4.48685e-48	4.5908e-46	1	1	NPM1(1)_T	0	0
ENSG00000286365.1		0.95409	5.97906e-16	6.2128e-15	1	0.97158081705151	NPM1(1)_T	0	0
ENSG00000286950.1		0.9539	1.08214e-09	6.0541e-09	0.918367346938776	0.72291296625222	NPM1(1)_T	0	0
ENSG00000242551.2	POU5F1P6	0.95353	3.22e-09	1.7024e-08	1	0.946714031971581	NPM1(1)_T	0	0
ENSG00000250794.2	ALG1L12P	0.95317	2.05825e-08	9.9051e-08	0.897959183673469	0.768206039076377	NPM1(1)_T	0	0
ENSG00000276916.1		0.95314	1.28774e-15	1.2988e-14	1	0.969804618117229	NPM1(1)_T	0	0
ENSG00000287200.1		0.95296	2.00445e-18	2.6106e-17	1	0.981349911190053	NPM1(1)_T	0	0
ENSG00000240497.3		0.9525	1.91461e-07	8.1561e-07	0.846938775510204	0.658081705150977	NPM1(1)_T	0	0
ENSG00000165626.17	BEND7	0.95242	1.99243e-05	6.4132e-05	0.979591836734694	0.903197158081705	NPM1(1)_T	0	0
ENSG00000207005.1	RNU1-2	0.95233	1.27445e-05	4.2291e-05	0.806122448979592	0.756660746003552	NPM1(1)_T	0	0
ENSG00000274333.4		0.95217	8.13685e-06	2.7857e-05	0.693877551020408	0.630550621669627	NPM1(1)_T	0	0
ENSG00000234141.1		0.95204	2.54311e-15	2.5095e-14	0.979591836734694	0.88898756660746	NPM1(1)_T	0	0
ENSG00000175518.8	UBQLNL	0.95203	1.41553e-19	2.0247e-18	1	0.989342806394316	NPM1(1)_T	0	0
ENSG00000139182.15	CLSTN3	0.95198	2.17425e-48	2.2928e-46	1	1	NPM1(1)_T	0	0
ENSG00000164983.7	TMEM65	0.95198	1.05579e-36	5.3401e-35	1	1	NPM1(1)_T	0	0
ENSG00000277147.6	LINC00869	0.9513	1.24872e-36	6.2875e-35	1	1	NPM1(1)_T	0	0
ENSG00000240441.1	RPL17P38	0.95096	1.82935e-15	1.8217e-14	0.989795918367347	0.936944937833037	NPM1(1)_T	0	0
ENSG00000243642.3	RN7SL526P	0.95058	5.95755e-08	2.701e-07	0.918367346938776	0.72113676731794	NPM1(1)_T	0	0
ENSG00000272088.1		0.95041	1.97297e-13	1.6294e-12	0.989795918367347	0.827708703374778	NPM1(1)_T	0	0
ENSG00000106415.13	GLCCI1	0.95035	3.7366e-29	1.1273e-27	1	1	NPM1(1)_T	0	0
ENSG00000272989.1	LINC02012	0.95035	7.62145e-20	1.1162e-18	1	0.984902309058615	NPM1(1)_T	0	0
ENSG00000162814.11	SPATA17	0.95028	1.1361e-11	7.8585e-11	0.989795918367347	0.901420959147424	NPM1(1)_T	0	0
ENSG00000212568.1	RNU6-1254P	0.95025	6.23151e-05	0.00018613	0.479591836734694	0.373001776198934	NPM1(1)_T	0	0
ENSG00000144031.12	ANKRD53	0.95009	1.08284e-21	1.8346e-20	1	0.993783303730018	NPM1(1)_T	0	0
ENSG00000212331.1	RNA5SP297	0.95007	2.87653e-07	1.1978e-06	0.76530612244898	0.594138543516874	NPM1(1)_T	0	0
ENSG00000270893.1		0.94996	1.1079e-10	6.8935e-10	0.979591836734694	0.909413854351687	NPM1(1)_T	0	0
ENSG00000254208.1		0.94984	1.30953e-14	1.2043e-13	0.979591836734694	0.942273534635879	NPM1(1)_T	0	0
ENSG00000140545.15	MFGE8	0.94969	4.1268e-13	3.2973e-12	1	1	NPM1(1)_T	1	0
ENSG00000125657.5	TNFSF9	0.94962	4.60453e-10	2.693e-09	1	1	NPM1(1)_T	0	0
ENSG00000283064.1		0.94929	7.29443e-15	6.8677e-14	1	0.998223801065719	NPM1(1)_T	0	0
ENSG00000236457.1		0.94919	1.32123e-08	6.5211e-08	0.887755102040816	0.780639431616341	NPM1(1)_T	0	0
ENSG00000120341.18	SEC16B	0.94888	1.08445e-10	6.7607e-10	0.959183673469388	0.809946714031972	NPM1(1)_T	0	0
ENSG00000250342.1	SNRPCP16	0.94868	1.83874e-08	8.9046e-08	0.908163265306122	0.736234458259325	NPM1(1)_T	0	0
ENSG00000271607.1	RBISP4	0.94863	1.44442e-33	5.7612e-32	0.989795918367347	0.995559502664298	NPM1(1)_T	0	0
ENSG00000223107.1	RNU2-72P	0.9486	0.00384586	0.00836	0.5	0.242451154529307	NPM1(1)_T	0	0
ENSG00000207381.1	RNU6-950P	0.94852	0.0189747	0.035322	0.346938775510204	0.236234458259325	NPM1(1)_T	0	0
ENSG00000176009.3	ASCL3	0.94846	5.65502e-11	3.6318e-10	0.948979591836735	0.819715808170515	NPM1(1)_T	0	1
ENSG00000144749.14	LRIG1	0.94843	8.23154e-20	1.2036e-18	1	0.99911190053286	NPM1(1)_T	0	0
ENSG00000277534.1		0.94828	1.48737e-29	4.5738e-28	1	0.995559502664298	NPM1(1)_T	0	0
ENSG00000189419.8	SPATA41	0.94814	2.74227e-17	3.2056e-16	1	0.989342806394316	NPM1(1)_T	0	0
ENSG00000168298.7	H1-4	0.94807	3.74976e-08	1.7434e-07	1	1	NPM1(1)_T	0	1
ENSG00000230999.1	MTND5P8	0.94765	4.07856e-05	0.00012535	0.581632653061224	0.317051509769094	NPM1(1)_T	0	0
ENSG00000144834.14	TAGLN3	0.94745	2.46636e-06	9.1039e-06	0.653061224489796	0.522202486678508	NPM1(1)_T	0	0
ENSG00000227388.3		0.94714	3.65584e-17	4.2325e-16	1	0.995559502664298	NPM1(1)_T	0	0
ENSG00000085552.17	IGSF9	0.94702	1.07162e-10	6.6863e-10	1	0.997335701598579	NPM1(1)_T	0	0
ENSG00000258199.1		0.9467	1.37722e-23	2.7067e-22	1	0.963587921847247	NPM1(1)_T	0	0
ENSG00000043591.6	ADRB1	0.94653	1.96679e-07	8.364e-07	0.989795918367347	0.976909413854352	NPM1(1)_T	0	0
ENSG00000243104.1	MTND4LP14	0.9465	9.43153e-07	3.6849e-06	0.704081632653061	0.486678507992895	NPM1(1)_T	0	0
ENSG00000164300.17	SERINC5	0.94643	2.15249e-27	5.7151e-26	1	1	NPM1(1)_T	0	0
ENSG00000228615.1	CENPNP2	0.94626	8.59421e-05	0.00025173	0.63265306122449	0.460923623445826	NPM1(1)_T	0	0
ENSG00000228970.6	UBTFL6	0.946	0.000123782	0.00035358	0.744897959183674	0.518650088809947	NPM1(1)_T	0	1
ENSG00000260492.3	CISTR	0.94582	0.00138599	0.0032919	0.602040816326531	0.325044404973357	NPM1(1)_T	0	0
ENSG00000215252.11	GOLGA8B	0.94574	6.60882e-13	5.1823e-12	1	1	NPM1(1)_T	0	0
ENSG00000266876.1		0.94558	4.74604e-24	9.6632e-23	0.969387755102041	0.97335701598579	NPM1(1)_T	0	0
ENSG00000279254.1		0.94551	2.58894e-14	2.3128e-13	1	0.982238010657194	NPM1(1)_T	0	0
ENSG00000249465.1	RBMXP4	0.94524	3.14055e-27	8.2649e-26	1	0.986678507992895	NPM1(1)_T	0	0
ENSG00000273305.1		0.94521	0.000733303	0.0018347	0.520408163265306	0.41740674955595	NPM1(1)_T	0	0
ENSG00000196366.3	C9orf163	0.9451	2.25658e-14	2.0293e-13	0.979591836734694	0.933392539964476	NPM1(1)_T	0	0
ENSG00000235275.3	KRT18P16	0.94441	0.000510278	0.0013152	0.612244897959184	0.41740674955595	NPM1(1)_T	0	0
ENSG00000277959.1		0.94429	4.64977e-27	1.2038e-25	1	0.986678507992895	NPM1(1)_T	0	0
ENSG00000231859.1		0.94427	1.91852e-07	8.1711e-07	0.857142857142857	0.679396092362345	NPM1(1)_T	0	0
ENSG00000270799.1		0.94417	2.07731e-08	9.9893e-08	0.938775510204082	0.857904085257549	NPM1(1)_T	0	0
ENSG00000233473.2	RAD1P2	0.94387	7.20111e-05	0.00021336	0.76530612244898	0.510657193605684	NPM1(1)_T	0	0
ENSG00000225572.1	DOCK4-AS1	0.94368	8.83922e-06	3.0059e-05	0.857142857142857	0.720248667850799	NPM1(1)_T	0	0
ENSG00000276298.1		0.94358	4.40896e-11	2.8645e-10	0.969387755102041	0.85968028419183	NPM1(1)_T	0	0
ENSG00000269540.1		0.94343	2.77634e-05	8.7487e-05	0.724489795918367	0.483126110124334	NPM1(1)_T	0	0
ENSG00000223979.2	SMCR2	0.94341	6.37891e-12	4.5207e-11	0.959183673469388	0.788632326820604	NPM1(1)_T	0	0
ENSG00000201806.1	RNU4-8P	0.9428	5.5001e-15	5.2446e-14	0.989795918367347	0.960923623445826	NPM1(1)_T	0	0
ENSG00000226217.1	RPL19P1	0.94273	0.00226046	0.0051477	0.530612244897959	0.353463587921847	NPM1(1)_T	0	0
ENSG00000263381.1	MIR5584	0.94256	1.88154e-06	7.0695e-06	0.897959183673469	0.689165186500888	NPM1(1)_T	0	0
ENSG00000267692.1	TAF9P3	0.94234	1.49181e-15	1.4959e-14	0.969387755102041	0.904085257548846	NPM1(1)_T	0	0
ENSG00000278078.1		0.94222	0.00126705	0.003031	0.418367346938776	0.233570159857904	NPM1(1)_T	0	0
ENSG00000286130.1		0.9422	0.00366879	0.0080117	0.336734693877551	0.27708703374778	NPM1(1)_T	0	0
ENSG00000229221.1	HNRNPA1P66	0.94158	6.5476e-07	2.6065e-06	0.73469387755102	0.618117229129662	NPM1(1)_T	0	0
ENSG00000164904.18	ALDH7A1	0.94118	1.78121e-10	1.087e-09	1	0.997335701598579	NPM1(1)_T	0	0
ENSG00000144724.20	PTPRG	0.94093	9.90752e-05	0.00028788	0.938775510204082	0.921847246891652	NPM1(1)_T	1	0
ENSG00000286575.1		0.94039	1.61542e-08	7.8749e-08	0.877551020408163	0.707815275310835	NPM1(1)_T	0	0
ENSG00000099864.18	PALM	0.94027	4.93569e-09	2.5513e-08	1	0.998223801065719	NPM1(1)_T	0	0
ENSG00000272319.2		0.94005	1.32019e-12	1.0065e-11	0.918367346938776	0.80550621669627	NPM1(1)_T	0	0
ENSG00000285043.2		0.93995	3.98352e-31	1.3733e-29	1	0.997335701598579	NPM1(1)_T	0	0
ENSG00000259479.6	SORD2P	0.93992	1.31053e-15	1.3206e-14	1	0.998223801065719	NPM1(1)_T	0	0
ENSG00000122778.10	KIAA1549	0.93983	2.75584e-16	2.9478e-15	1	1	NPM1(1)_T	1	1
ENSG00000112182.15	BACH2	0.93972	3.277e-13	2.6453e-12	1	0.99911190053286	NPM1(1)_T	0	1
ENSG00000261529.1		0.93944	6.13138e-09	3.1392e-08	0.938775510204082	0.911190053285968	NPM1(1)_T	0	0
ENSG00000233058.2	ATP13A3-DT	0.93933	4.65e-20	6.9419e-19	1	1	NPM1(1)_T	0	0
ENSG00000265135.1	MIR5687	0.93922	0.0149832	0.028589	0.520408163265306	0.298401420959147	NPM1(1)_T	0	0
ENSG00000248840.2		0.93901	5.32639e-08	2.4316e-07	0.918367346938776	0.726465364120782	NPM1(1)_T	0	0
ENSG00000152763.17	DNAI4	0.93888	3.92097e-19	5.4093e-18	1	0.99911190053286	NPM1(1)_T	0	0
ENSG00000268403.2		0.93868	8.44501e-29	2.4891e-27	1	1	NPM1(1)_T	0	0
ENSG00000250107.1	CACNA1G-AS1	0.93857	1.71458e-12	1.2923e-11	0.979591836734694	0.849023090586146	NPM1(1)_T	0	0
ENSG00000287782.1		0.93847	0.00436795	0.0093872	0.448979591836735	0.223801065719361	NPM1(1)_T	0	0
ENSG00000251687.1		0.93832	1.72002e-06	6.497e-06	0.724489795918367	0.725577264653641	NPM1(1)_T	0	0
ENSG00000272908.1		0.9382	1.65676e-15	1.6568e-14	1	0.992007104795737	NPM1(1)_T	0	0
ENSG00000177725.5		0.93819	4.70046e-06	1.6653e-05	0.795918367346939	0.581705150976909	NPM1(1)_T	0	0
ENSG00000110436.13	SLC1A2	0.93797	7.79822e-08	3.4892e-07	0.979591836734694	0.976909413854352	NPM1(1)_T	0	0
ENSG00000287388.1		0.93797	0.0723103	0.11549	0.122448979591837	0.22113676731794	NPM1(1)_T	0	0
ENSG00000279207.1		0.93792	4.51397e-28	1.2638e-26	1	0.998223801065719	NPM1(1)_T	0	0
ENSG00000242337.5	INHCAP	0.93751	2.26015e-13	1.8549e-12	1	0.97246891651865	NPM1(1)_T	0	0
ENSG00000270409.1		0.93729	4.44857e-09	2.3118e-08	0.979591836734694	0.938721136767318	NPM1(1)_T	0	0
ENSG00000261126.7	RBFADN	0.93703	6.74321e-12	4.7638e-11	1	0.979573712255773	NPM1(1)_T	0	0
ENSG00000273294.1	C1QTNF3-AMACR	0.93698	5.55692e-16	5.793e-15	0.969387755102041	0.887211367673179	NPM1(1)_T	0	0
ENSG00000166819.12	PLIN1	0.93696	2.73103e-15	2.6885e-14	0.989795918367347	0.976909413854352	NPM1(1)_T	0	0
ENSG00000231550.1	PTCHD3P2	0.93693	6.866e-08	3.0897e-07	0.897959183673469	0.789520426287744	NPM1(1)_T	0	0
ENSG00000247595.4	MISFA	0.93662	2.72177e-46	2.4291e-44	1	1	NPM1(1)_T	0	0
ENSG00000243062.6		0.93582	0.01425	0.027316	0.448979591836735	0.343694493783304	NPM1(1)_T	0	0
ENSG00000112773.16	TENT5A	0.93579	6.45797e-16	6.6855e-15	1	1	NPM1(1)_T	0	0
ENSG00000260989.1		0.93576	1.88991e-12	1.4173e-11	0.928571428571429	0.786856127886323	NPM1(1)_T	0	0
ENSG00000224825.2	RORB-AS1	0.93544	0.0172852	0.032499	0.438775510204082	0.356127886323268	NPM1(1)_T	0	0
ENSG00000183850.14	ZNF730	0.93543	1.30625e-13	1.0987e-12	1	0.965364120781528	NPM1(1)_T	0	1
ENSG00000251323.3	LINC02728	0.9353	4.56781e-24	9.3173e-23	1	1	NPM1(1)_T	0	0
ENSG00000237054.9	PRMT5-AS1	0.93526	8.988e-26	2.0996e-24	1	0.992007104795737	NPM1(1)_T	0	0
ENSG00000196950.14	SLC39A10	0.93521	1.62779e-54	2.5993e-52	1	1	NPM1(1)_T	1	1
ENSG00000261105.6	LMO7-AS1	0.9352	4.7505e-16	4.9802e-15	0.989795918367347	0.968916518650089	NPM1(1)_T	0	0
ENSG00000246859.3	STARD4-AS1	0.93519	1.22988e-19	1.7699e-18	1	0.998223801065719	NPM1(1)_T	0	0
ENSG00000207342.1		0.93502	4.3343e-11	2.818e-10	0.969387755102041	0.808170515097691	NPM1(1)_T	0	0
ENSG00000080947.15	CROCCP3	0.93481	1.0886e-33	4.389e-32	1	1	NPM1(1)_T	0	0
ENSG00000233220.3	PRDM10-DT	0.93481	1.91168e-12	1.4327e-11	1	0.981349911190053	NPM1(1)_T	0	0
ENSG00000157796.18	WDR19	0.9344	3.62355e-46	3.2019e-44	1	1	NPM1(1)_T	0	0
ENSG00000272374.1	SCUBE3-AS1	0.93424	2.98012e-15	2.9234e-14	1	0.986678507992895	NPM1(1)_T	0	0
ENSG00000160867.15	FGFR4	0.93419	2.24508e-19	3.1597e-18	1	0.998223801065719	NPM1(1)_T	1	0
ENSG00000221296.2	MIR548T	0.93392	4.52604e-06	1.6076e-05	0.806122448979592	0.599467140319716	NPM1(1)_T	0	0
ENSG00000103375.11	AQP8	0.9338	2.12115e-08	1.0192e-07	0.979591836734694	0.906749555950266	NPM1(1)_T	0	0
ENSG00000261838.5		0.93343	1.86046e-14	1.6873e-13	0.989795918367347	0.894316163410302	NPM1(1)_T	0	0
ENSG00000251537.4		0.93342	1.8008e-06	6.7819e-06	0.775510204081633	0.674067495559503	NPM1(1)_T	0	0
ENSG00000236973.2	GAPDHP51	0.93333	7.71503e-06	2.65e-05	0.76530612244898	0.673179396092362	NPM1(1)_T	0	0
ENSG00000251730.1		0.9331	7.71232e-07	3.0449e-06	0.673469387755102	0.490230905861456	NPM1(1)_T	0	0
ENSG00000239686.1		0.93296	4.49242e-10	2.6302e-09	0.989795918367347	0.965364120781528	NPM1(1)_T	0	0
ENSG00000281392.2		0.93272	6.72999e-15	6.3645e-14	1	0.995559502664298	NPM1(1)_T	0	0
ENSG00000237011.1		0.93269	0.0227267	0.041518	0.306122448979592	0.198934280639432	NPM1(1)_T	0	0
ENSG00000279853.1		0.93252	4.25779e-12	3.0797e-11	1	0.91563055062167	NPM1(1)_T	0	0
ENSG00000276754.1		0.93244	6.18753e-10	3.5642e-09	0.918367346938776	0.800177619893428	NPM1(1)_T	0	0
ENSG00000286048.1		0.9324	0.0359732	0.062425	0.36734693877551	0.207815275310835	NPM1(1)_T	0	0
ENSG00000262202.4		0.93216	6.02714e-07	2.4115e-06	1	0.982238010657194	NPM1(1)_T	0	0
ENSG00000262585.1	LINC01979	0.93211	1.75112e-05	5.6839e-05	0.948979591836735	0.738898756660746	NPM1(1)_T	0	0
ENSG00000283313.1		0.93194	1.8691e-08	9.0445e-08	0.918367346938776	0.63943161634103	NPM1(1)_T	0	0
ENSG00000251785.1	RNA5SP20	0.93191	0.000109602	0.00031608	0.540816326530612	0.435168738898757	NPM1(1)_T	0	0
ENSG00000205642.10	VCX3B	0.93176	0.00252414	0.0056911	0.622448979591837	0.293072824156306	NPM1(1)_T	0	0
ENSG00000254789.3		0.93155	0.0265045	0.047591	0.36734693877551	0.316163410301954	NPM1(1)_T	0	0
ENSG00000124827.7	GCM2	0.93123	0.000188239	0.0005216	0.663265306122449	0.447602131438721	NPM1(1)_T	0	1
ENSG00000206530.11	CFAP44	0.93123	2.10083e-30	6.8714e-29	1	0.998223801065719	NPM1(1)_T	0	0
ENSG00000280176.1		0.93112	0.00015173	0.00042697	0.653061224489796	0.365008880994671	NPM1(1)_T	0	0
ENSG00000264399.1	MIR4736	0.93105	1.98452e-06	7.4352e-06	0.795918367346939	0.762877442273535	NPM1(1)_T	0	0
ENSG00000234869.1	LINC02925	0.93101	6.52523e-08	2.9447e-07	0.959183673469388	0.779751332149201	NPM1(1)_T	0	0
ENSG00000272710.2		0.9309	0.000408271	0.0010695	0.551020408163265	0.30550621669627	NPM1(1)_T	0	0
ENSG00000226631.1	SLC9A3P3	0.93041	1.07542e-06	4.1725e-06	0.724489795918367	0.578152753108348	NPM1(1)_T	0	0
ENSG00000080200.10	CRYBG3	0.9304	7.66643e-14	6.5566e-13	1	0.998223801065719	NPM1(1)_T	0	0
ENSG00000078177.14	N4BP2	0.93037	2.04009e-37	1.0757e-35	1	1	NPM1(1)_T	0	0
ENSG00000188322.8	SBK1	0.9301	5.12272e-13	4.0496e-12	1	0.99911190053286	NPM1(1)_T	0	0
ENSG00000162592.10	CCDC27	0.92984	5.79485e-09	2.9727e-08	0.959183673469388	0.842806394316163	NPM1(1)_T	0	0
ENSG00000277022.1		0.92984	1.30107e-11	8.9305e-11	0.969387755102041	0.896980461811723	NPM1(1)_T	0	0
ENSG00000259632.2		0.92963	2.86942e-09	1.5266e-08	0.979591836734694	0.947602131438721	NPM1(1)_T	0	0
ENSG00000096006.12	CRISP3	0.92956	0.00618465	0.012864	0.959183673469388	0.877442273534636	NPM1(1)_T	0	0
ENSG00000214049.8	UCA1	0.92948	1.40391e-09	7.742e-09	1	0.984014209591474	NPM1(1)_T	0	0
ENSG00000278685.4	IQCA1L	0.92948	2.0194e-06	7.5615e-06	0.857142857142857	0.728241563055062	NPM1(1)_T	0	0
ENSG00000079112.10	CDH17	0.92945	0.000409025	0.0010714	0.806122448979592	0.501776198934281	NPM1(1)_T	1	0
ENSG00000159674.12	SPON2	0.92937	1.72986e-17	2.062e-16	1	1	NPM1(1)_T	0	0
ENSG00000142513.6	ACP4	0.92877	5.2619e-22	9.1438e-21	1	0.998223801065719	NPM1(1)_T	0	0
ENSG00000271105.1	SCML2P2	0.92875	9.47503e-15	8.8389e-14	1	0.982238010657194	NPM1(1)_T	0	0
ENSG00000143889.16	HNRNPLL	0.92871	1.21341e-13	1.0223e-12	1	1	NPM1(1)_T	0	0
ENSG00000252128.1		0.92861	4.59044e-11	2.9755e-10	0.959183673469388	0.919182948490231	NPM1(1)_T	0	0
ENSG00000250983.1	FAM76AP1	0.92825	2.60726e-06	9.5939e-06	0.755102040816326	0.543516873889876	NPM1(1)_T	0	0
ENSG00000164651.17	SP8	0.92797	0.0171908	0.032338	0.408163265306122	0.259325044404973	NPM1(1)_T	0	1
ENSG00000223429.1		0.92797	4.37217e-06	1.5564e-05	0.857142857142857	0.603019538188277	NPM1(1)_T	0	0
ENSG00000230634.1	FAM136EP	0.92796	0.00307203	0.0068066	0.438775510204082	0.205150976909414	NPM1(1)_T	0	0
ENSG00000224079.1		0.92785	1.59933e-08	7.8007e-08	0.877551020408163	0.746003552397869	NPM1(1)_T	0	0
ENSG00000266994.1		0.92742	5.7995e-12	4.135e-11	0.938775510204082	0.841030195381883	NPM1(1)_T	0	0
ENSG00000120658.13	ENOX1	0.92729	1.26625e-06	4.8694e-06	0.948979591836735	0.876554174067496	NPM1(1)_T	0	0
ENSG00000198520.12	ARMH1	0.92718	3.75034e-17	4.3363e-16	1	1	NPM1(1)_T	0	0
ENSG00000245848.3	CEBPA	0.92716	7.06134e-27	1.797e-25	1	1	NPM1(1)_T	0	1
ENSG00000222578.1	RNA5SP345	0.92665	3.01907e-14	2.6746e-13	0.959183673469388	0.851687388987567	NPM1(1)_T	0	0
ENSG00000224237.1	MICOS10P3	0.92654	0.000166615	0.00046549	0.76530612244898	0.52841918294849	NPM1(1)_T	0	0
ENSG00000275725.1		0.92654	0.00441964	0.0094859	0.469387755102041	0.24955595026643	NPM1(1)_T	0	0
ENSG00000271350.1		0.92649	0.000124925	0.00035659	0.551020408163265	0.475133214920071	NPM1(1)_T	0	0
ENSG00000278898.1		0.92635	0.00104246	0.0025343	0.459183673469388	0.295737122557726	NPM1(1)_T	0	0
ENSG00000161149.12		0.92604	1.37928e-09	7.6146e-09	0.877551020408163	0.760213143872114	NPM1(1)_T	0	0
ENSG00000230539.1	AOAH-IT1	0.9259	6.65769e-11	4.2416e-10	0.989795918367347	0.953818827708703	NPM1(1)_T	0	0
ENSG00000067141.17	NEO1	0.92585	2.78127e-07	1.16e-06	1	0.99911190053286	NPM1(1)_T	1	0
ENSG00000257431.1		0.9258	1.00441e-06	3.9123e-06	0.846938775510204	0.707815275310835	NPM1(1)_T	0	0
ENSG00000179058.7	C9orf50	0.92576	3.25417e-11	2.1448e-10	0.989795918367347	0.886323268206039	NPM1(1)_T	0	0
ENSG00000250413.1	SLC2A9-AS1	0.92569	4.91324e-06	1.7356e-05	0.918367346938776	0.672291296625222	NPM1(1)_T	0	0
ENSG00000139269.3	INHBE	0.92566	2.22068e-09	1.1986e-08	0.979591836734694	0.876554174067496	NPM1(1)_T	1	0
ENSG00000285091.1		0.92561	2.93589e-21	4.8102e-20	1	0.996447602131439	NPM1(1)_T	0	0
ENSG00000206601.1	RNU6-431P	0.92552	3.00463e-18	3.8516e-17	0.979591836734694	0.927175843694494	NPM1(1)_T	0	0
ENSG00000281091.3		0.92549	4.01291e-07	1.6443e-06	0.877551020408163	0.731793960923623	NPM1(1)_T	0	0
ENSG00000233902.1		0.9253	1.96426e-06	7.3642e-06	0.836734693877551	0.641207815275311	NPM1(1)_T	0	0
ENSG00000285847.2		0.92527	7.44723e-09	3.7774e-08	0.969387755102041	0.948490230905861	NPM1(1)_T	0	0
ENSG00000270343.1	UNGP3	0.92514	1.11624e-06	4.3204e-06	0.959183673469388	0.819715808170515	NPM1(1)_T	0	0
ENSG00000285545.1		0.92481	2.78283e-14	2.4781e-13	0.989795918367347	0.941385435168739	NPM1(1)_T	0	0
ENSG00000239254.1		0.9247	8.49431e-15	7.9539e-14	0.979591836734694	0.934280639431616	NPM1(1)_T	0	0
ENSG00000186827.11	TNFRSF4	0.92464	9.935e-10	5.582e-09	1	0.998223801065719	NPM1(1)_T	0	1
ENSG00000187024.15	PTRH1	0.92424	1.39435e-10	8.5897e-10	0.918367346938776	0.75133214920071	NPM1(1)_T	0	0
ENSG00000005981.13	ASB4	0.92421	0.00967147	0.019276	0.408163265306122	0.230905861456483	NPM1(1)_T	0	0
ENSG00000241532.1	AGGF1P3	0.92421	1.00847e-06	3.9271e-06	0.959183673469388	0.782415630550622	NPM1(1)_T	0	0
ENSG00000266555.1	MIR3145	0.92416	0.0202735	0.03747	0.428571428571429	0.199822380106572	NPM1(1)_T	0	0
ENSG00000222685.1	RN7SKP119	0.92402	0.0277632	0.049567	0.36734693877551	0.162522202486679	NPM1(1)_T	0	0
ENSG00000196166.5	LINC03042	0.92397	0.00276238	0.0061771	0.428571428571429	0.410301953818828	NPM1(1)_T	0	0
ENSG00000253764.3	KBTBD11-AS1	0.92392	1.87674e-07	8.0054e-07	1	0.940497335701599	NPM1(1)_T	0	0
ENSG00000236299.8		0.92375	0.000203551	0.00056033	0.489795918367347	0.303730017761989	NPM1(1)_T	0	0
ENSG00000261024.7		0.92331	3.37547e-12	2.4665e-11	0.948979591836735	0.903197158081705	NPM1(1)_T	0	0
ENSG00000226010.1		0.92321	2.39632e-05	7.6243e-05	0.663265306122449	0.47335701598579	NPM1(1)_T	0	0
ENSG00000271257.1		0.92311	8.76702e-06	2.9836e-05	0.744897959183674	0.549733570159858	NPM1(1)_T	0	0
ENSG00000199683.1	RN7SKP185	0.92306	1.58831e-07	6.8357e-07	0.928571428571429	0.728241563055062	NPM1(1)_T	0	0
ENSG00000232557.3		0.92294	0.00020577	0.00056576	0.63265306122449	0.460035523978686	NPM1(1)_T	0	0
ENSG00000168065.16	SLC22A11	0.92285	1.44214e-06	5.4994e-06	0.979591836734694	0.788632326820604	NPM1(1)_T	0	0
ENSG00000256902.1	IQSEC3P1	0.92213	9.07065e-12	6.34e-11	0.969387755102041	0.868561278863233	NPM1(1)_T	0	0
ENSG00000232730.1	FAM8A4P	0.922	0.0151554	0.028881	0.387755102040816	0.247779751332149	NPM1(1)_T	0	0
ENSG00000270604.5	HCG17	0.92196	2.30671e-09	1.2429e-08	0.908163265306122	0.718472468916519	NPM1(1)_T	0	0
ENSG00000259635.1		0.92187	3.9467e-30	1.2623e-28	1	1	NPM1(1)_T	0	0
ENSG00000287029.1		0.92157	1.09685e-08	5.4619e-08	0.948979591836735	0.770870337477798	NPM1(1)_T	0	0
ENSG00000173769.4	TOPAZ1	0.92133	0.000869973	0.0021465	0.479591836734694	0.350799289520426	NPM1(1)_T	0	0
ENSG00000223572.10	CKMT1A	0.92131	0.00911849	0.018276	0.489795918367347	0.281527531083481	NPM1(1)_T	0	0
ENSG00000263326.1		0.9213	6.82266e-15	6.4453e-14	1	0.987566607460036	NPM1(1)_T	0	0
ENSG00000171431.4	KRT20	0.92095	0.0246638	0.044654	0.387755102040816	0.157193605683837	NPM1(1)_T	0	0
ENSG00000163885.12	CFAP100	0.92094	2.12187e-12	1.5831e-11	0.979591836734694	0.927175843694494	NPM1(1)_T	0	0
ENSG00000252237.1	RNU4-54P	0.9209	0.0543527	0.089931	0.306122448979592	0.246891651865009	NPM1(1)_T	0	0
ENSG00000088882.8	CPXM1	0.92046	6.57023e-15	6.22e-14	1	1	NPM1(1)_T	0	0
ENSG00000252283.1		0.92046	6.44659e-05	0.00019228	0.551020408163265	0.409413854351687	NPM1(1)_T	0	0
ENSG00000243398.3	RN7SL141P	0.92033	2.54976e-05	8.0803e-05	0.73469387755102	0.63943161634103	NPM1(1)_T	0	0
ENSG00000226288.2	OR52I2	0.92014	6.44634e-09	3.2922e-08	0.908163265306122	0.786856127886323	NPM1(1)_T	0	0
ENSG00000101200.5	AVP	0.92005	0.000498185	0.0012857	0.795918367346939	0.747779751332149	NPM1(1)_T	0	0
ENSG00000269825.1		0.92004	3.8262e-22	6.7142e-21	1	0.99911190053286	NPM1(1)_T	0	0
ENSG00000286743.1		0.91994	3.04886e-05	9.5576e-05	0.724489795918367	0.448490230905861	NPM1(1)_T	0	0
ENSG00000261273.1		0.9196	0.000768884	0.0019169	0.551020408163265	0.279751332149201	NPM1(1)_T	0	0
ENSG00000270575.1		0.91958	0.000986488	0.0024093	0.438775510204082	0.271758436944938	NPM1(1)_T	0	0
ENSG00000244267.1	RPL34P22	0.91949	3.80149e-10	2.2421e-09	0.989795918367347	0.953818827708703	NPM1(1)_T	0	0
ENSG00000261058.1		0.9194	4.13401e-05	0.00012698	0.612244897959184	0.437833037300178	NPM1(1)_T	0	0
ENSG00000260954.1		0.91913	7.15371e-23	1.3355e-21	1	0.965364120781528	NPM1(1)_T	0	0
ENSG00000242436.3	RN7SL789P	0.91912	2.74582e-06	1.0071e-05	0.76530612244898	0.563943161634103	NPM1(1)_T	0	0
ENSG00000274400.1		0.91876	4.10811e-09	2.1451e-08	0.887755102040816	0.733570159857904	NPM1(1)_T	0	0
ENSG00000278596.1	MIR6077	0.91874	1.28581e-06	4.9421e-06	0.928571428571429	0.785079928952043	NPM1(1)_T	0	0
ENSG00000230005.2	SNAP47-AS1	0.9187	7.01016e-09	3.5663e-08	0.928571428571429	0.822380106571936	NPM1(1)_T	0	0
ENSG00000218027.2		0.91869	2.27384e-09	1.2262e-08	0.959183673469388	0.898756660746004	NPM1(1)_T	0	0
ENSG00000207162.1	RNU6-549P	0.91866	1.90854e-08	9.2264e-08	0.938775510204082	0.764653641207815	NPM1(1)_T	0	0
ENSG00000271869.1	DCTN6-DT	0.91861	1.18491e-16	1.3098e-15	1	1	NPM1(1)_T	0	0
ENSG00000267557.1		0.91858	1.34742e-07	5.8519e-07	0.969387755102041	0.775310834813499	NPM1(1)_T	0	0
ENSG00000226496.3	LINC00323	0.91848	0.00367741	0.008027	0.489795918367347	0.451154529307282	NPM1(1)_T	0	0
ENSG00000214062.5	RPL7P17	0.91841	1.52266e-16	1.6662e-15	1	0.955595026642984	NPM1(1)_T	0	0
ENSG00000268798.1		0.91839	2.131e-21	3.5368e-20	1	0.998223801065719	NPM1(1)_T	0	0
ENSG00000163016.10	ALMS1P1	0.91806	5.41044e-17	6.1681e-16	1	0.984014209591474	NPM1(1)_T	0	0
ENSG00000222421.1		0.91798	4.38221e-14	3.8336e-13	1	0.94316163410302	NPM1(1)_T	0	0
ENSG00000280639.1	LINC02204	0.9179	0.000190913	0.00052842	0.612244897959184	0.464476021314387	NPM1(1)_T	0	0
ENSG00000142233.14	NTN5	0.91764	2.35143e-18	3.0404e-17	1	0.99911190053286	NPM1(1)_T	0	0
ENSG00000164953.16	TMEM67	0.91759	1.98559e-25	4.5134e-24	1	0.99911190053286	NPM1(1)_T	0	0
ENSG00000186765.12	FSCN2	0.91745	7.70992e-17	8.6745e-16	1	0.984014209591474	NPM1(1)_T	0	0
ENSG00000231967.1		0.91739	1.22859e-14	1.1329e-13	0.979591836734694	0.873001776198934	NPM1(1)_T	0	0
ENSG00000123201.14	GUCY1B2	0.91736	1.52118e-08	7.4431e-08	1	0.978685612788632	NPM1(1)_T	0	0
ENSG00000167535.8	CACNB3	0.91728	7.94435e-22	1.3594e-20	1	0.99911190053286	NPM1(1)_T	0	0
ENSG00000188991.3	SLC15A5	0.91727	0.0052718	0.011136	0.428571428571429	0.284191829484902	NPM1(1)_T	0	0
ENSG00000161610.1	HCRT	0.91685	6.28891e-12	4.4612e-11	0.948979591836735	0.808170515097691	NPM1(1)_T	0	0
ENSG00000280449.1		0.91673	5.96964e-06	2.0809e-05	0.63265306122449	0.430728241563055	NPM1(1)_T	0	0
ENSG00000235330.2	RPL12P25	0.9167	2.64536e-12	1.9521e-11	0.948979591836735	0.907637655417407	NPM1(1)_T	0	0
ENSG00000200914.1	RNA5SP435	0.91666	1.30174e-06	4.999e-06	0.76530612244898	0.560390763765542	NPM1(1)_T	0	0
ENSG00000229867.2	STEAP3-AS1	0.91646	9.26049e-15	8.6514e-14	0.989795918367347	0.94404973357016	NPM1(1)_T	0	0
ENSG00000236065.2		0.91625	1.57742e-12	1.1946e-11	1	0.961811722912966	NPM1(1)_T	0	0
ENSG00000235903.9	CPB2-AS1	0.91614	3.96572e-18	5.0202e-17	1	0.99911190053286	NPM1(1)_T	0	0
ENSG00000162040.7	HS3ST6	0.91601	0.0119076	0.023266	0.387755102040816	0.238010657193606	NPM1(1)_T	0	0
ENSG00000164707.15	SLC13A4	0.91597	2.87355e-14	2.5533e-13	1	0.992895204262877	NPM1(1)_T	0	0
ENSG00000224295.3	OLFM5P	0.91573	9.77655e-16	9.9574e-15	0.989795918367347	0.968028419182948	NPM1(1)_T	0	0
ENSG00000222920.1	RNA5SP29	0.91567	0.0114532	0.022469	0.36734693877551	0.204262877442274	NPM1(1)_T	0	0
ENSG00000119440.8	LCN1P1	0.91544	0.00611601	0.012737	0.295918367346939	0.299289520426288	NPM1(1)_T	0	0
ENSG00000261616.1	TTC23-AS1	0.91521	2.13639e-08	1.0261e-07	0.979591836734694	0.849023090586146	NPM1(1)_T	0	0
ENSG00000267886.1		0.91487	1.68825e-11	1.146e-10	1	0.934280639431616	NPM1(1)_T	0	0
ENSG00000229190.1		0.91462	4.07418e-12	2.952e-11	1	0.966252220248668	NPM1(1)_T	0	0
ENSG00000165115.15	KIF27	0.91444	4.90754e-53	6.922e-51	1	1	NPM1(1)_T	0	0
ENSG00000266721.1	MIR5695	0.91431	7.6308e-14	6.5274e-13	0.989795918367347	0.936056838365897	NPM1(1)_T	0	0
ENSG00000287905.1		0.91408	0.000412535	0.0010798	0.540816326530612	0.378330373001776	NPM1(1)_T	0	0
ENSG00000225032.5		0.91396	1.41586e-29	4.3599e-28	1	1	NPM1(1)_T	0	0
ENSG00000131067.17	GGT7	0.91383	3.75954e-26	9.0374e-25	1	1	NPM1(1)_T	1	0
ENSG00000147145.12	LPAR4	0.91382	2.1098e-11	1.4177e-10	1	0.996447602131439	NPM1(1)_T	0	0
ENSG00000232415.1	ELN-AS1	0.91382	1.59119e-08	7.7627e-08	0.897959183673469	0.771758436944938	NPM1(1)_T	0	0
ENSG00000265526.1	MIR4304	0.91346	4.51443e-05	0.00013777	0.63265306122449	0.440497335701599	NPM1(1)_T	0	0
ENSG00000011566.15	MAP4K3	0.91341	1.96956e-33	7.7932e-32	1	1	NPM1(1)_T	0	0
ENSG00000238090.1		0.91326	6.19956e-09	3.173e-08	0.948979591836735	0.877442273534636	NPM1(1)_T	0	0
ENSG00000224031.1	TCEAL3-AS1	0.91324	3.4026e-06	1.2305e-05	0.795918367346939	0.593250444049734	NPM1(1)_T	0	0
ENSG00000175820.4	CCDC168	0.91322	9.24015e-11	5.801e-10	0.989795918367347	0.980461811722913	NPM1(1)_T	0	0
ENSG00000257698.2	GIHCG	0.91291	1.08137e-22	1.9897e-21	1	1	NPM1(1)_T	0	0
ENSG00000214944.9	ARHGEF28	0.91263	5.49639e-06	1.9272e-05	0.989795918367347	0.931616341030195	NPM1(1)_T	0	0
ENSG00000288067.1		0.91256	6.27455e-18	7.8234e-17	1	0.94582593250444	NPM1(1)_T	0	0
ENSG00000254162.1		0.91228	3.02326e-16	3.2231e-15	1	0.996447602131439	NPM1(1)_T	0	0
ENSG00000177182.11	CLVS1	0.91209	1.04816e-08	5.2287e-08	0.928571428571429	0.838365896980462	NPM1(1)_T	0	0
ENSG00000287205.1		0.91187	0.00177061	0.0041197	0.489795918367347	0.341918294849023	NPM1(1)_T	0	0
ENSG00000279044.1		0.91167	2.79419e-10	1.6709e-09	0.989795918367347	0.919182948490231	NPM1(1)_T	0	0
ENSG00000253528.2		0.91166	3.16322e-09	1.674e-08	0.846938775510204	0.80550621669627	NPM1(1)_T	0	0
ENSG00000184321.1	OR51J1	0.91156	0.0183442	0.034261	0.336734693877551	0.217584369449378	NPM1(1)_T	0	0
ENSG00000258249.1		0.91125	6.86876e-06	2.3756e-05	0.704081632653061	0.596802841918295	NPM1(1)_T	0	0
ENSG00000262943.7	ALOX12P2	0.91125	2.37073e-07	9.9774e-07	1	0.997335701598579	NPM1(1)_T	0	0
ENSG00000201435.1	RNU4-24P	0.91115	1.02799e-06	4.0006e-06	0.887755102040816	0.753108348134991	NPM1(1)_T	0	0
ENSG00000272414.6	FAM47E-STBD1	0.91104	0.000316596	0.00084436	0.591836734693878	0.380106571936057	NPM1(1)_T	0	0
ENSG00000273356.1	LINC02019	0.91099	2.06842e-24	4.3176e-23	1	1	NPM1(1)_T	0	0
ENSG00000229920.2	RPS4XP5	0.91067	1.95738e-10	1.1886e-09	0.969387755102041	0.86234458259325	NPM1(1)_T	0	0
ENSG00000226937.9	CEP164P1	0.91065	1.19795e-26	2.9907e-25	0.989795918367347	0.989342806394316	NPM1(1)_T	0	0
ENSG00000196668.4	LINC00173	0.91061	6.8068e-14	5.8539e-13	1	1	NPM1(1)_T	0	0
ENSG00000213514.2		0.9105	1.74227e-06	6.5744e-06	0.908163265306122	0.754884547069272	NPM1(1)_T	0	0
ENSG00000226007.3	FAM88F	0.91032	5.45424e-11	3.5089e-10	0.938775510204082	0.865896980461812	NPM1(1)_T	0	0
ENSG00000104371.5	DKK4	0.91031	1.15404e-07	5.0553e-07	0.908163265306122	0.762877442273535	NPM1(1)_T	0	0
ENSG00000207200.1	RNU6-45P	0.91004	3.62003e-15	3.5233e-14	0.979591836734694	0.858792184724689	NPM1(1)_T	0	0
ENSG00000278599.5	TBC1D3E	0.91003	7.69757e-05	0.0002271	0.908163265306122	0.734458259325044	NPM1(1)_T	0	0
ENSG00000260541.1		0.90984	1.25211e-16	1.3806e-15	0.989795918367347	0.896092362344583	NPM1(1)_T	0	0
ENSG00000261291.1		0.90973	5.79458e-13	4.5654e-12	0.979591836734694	0.865008880994671	NPM1(1)_T	0	0
ENSG00000162267.12	ITIH3	0.90904	5.23483e-12	3.7492e-11	1	0.986678507992895	NPM1(1)_T	0	0
ENSG00000288473.1		0.90892	9.41473e-06	3.1864e-05	0.612244897959184	0.383658969804618	NPM1(1)_T	0	0
ENSG00000287355.1		0.90871	4.25114e-07	1.7368e-06	0.897959183673469	0.825932504440497	NPM1(1)_T	0	0
ENSG00000272417.1		0.90859	7.27279e-10	4.1504e-09	0.959183673469388	0.876554174067496	NPM1(1)_T	0	0
ENSG00000227712.2		0.90849	8.12311e-08	3.6258e-07	0.887755102040816	0.77708703374778	NPM1(1)_T	0	0
ENSG00000166246.14	DNAAF8	0.90832	2.12966e-28	6.0961e-27	1	0.994671403197158	NPM1(1)_T	0	0
ENSG00000284240.1	LINC02801	0.9082	0.000154052	0.00043304	0.86734693877551	0.766429840142096	NPM1(1)_T	0	0
ENSG00000254990.5		0.90814	3.26963e-14	2.8897e-13	0.979591836734694	0.930728241563055	NPM1(1)_T	0	0
ENSG00000234345.2	ELF2P1	0.90809	8.11615e-11	5.1285e-10	0.979591836734694	0.928063943161634	NPM1(1)_T	0	0
ENSG00000261204.1		0.90792	5.22073e-08	2.3856e-07	0.836734693877551	0.659857904085258	NPM1(1)_T	0	0
ENSG00000179869.15	ABCA13	0.9079	4.89447e-06	1.7293e-05	1	0.997335701598579	NPM1(1)_T	0	0
ENSG00000241288.8	LINC02614	0.9077	2.28501e-14	2.054e-13	1	0.988454706927176	NPM1(1)_T	0	0
ENSG00000080823.23	MOK	0.9076	1.76985e-12	1.3333e-11	1	1	NPM1(1)_T	0	0
ENSG00000279107.1		0.90749	1.47041e-07	6.3608e-07	0.877551020408163	0.741563055062167	NPM1(1)_T	0	0
ENSG00000107281.10	NPDC1	0.90734	5.61664e-09	2.8862e-08	1	0.99911190053286	NPM1(1)_T	0	0
ENSG00000207600.3	MIR598	0.90731	0.0255528	0.046086	0.346938775510204	0.16607460035524	NPM1(1)_T	0	0
ENSG00000106034.18	CPED1	0.90719	1.12255e-06	4.3426e-06	1	0.993783303730018	NPM1(1)_T	0	0
ENSG00000121653.11	MAPK8IP1	0.90694	1.24754e-11	8.5855e-11	1	1	NPM1(1)_T	0	0
ENSG00000139880.19	CDH24	0.90694	1.78447e-15	1.779e-14	1	1	NPM1(1)_T	0	0
ENSG00000226472.8		0.9069	8.3475e-10	4.7305e-09	0.979591836734694	0.817939609236234	NPM1(1)_T	0	0
ENSG00000207295.1	RNU6-851P	0.90685	0.0121791	0.023748	0.408163265306122	0.182060390763766	NPM1(1)_T	0	0
ENSG00000234707.3	SEC61G-DT	0.90662	1.61599e-06	6.1269e-06	0.683673469387755	0.564831261101243	NPM1(1)_T	0	0
ENSG00000278008.1	PPP1R26P4	0.90633	0.000958552	0.0023474	0.418367346938776	0.237122557726465	NPM1(1)_T	0	0
ENSG00000224443.1	NME2P2	0.90617	0.0295416	0.052367	0.377551020408163	0.16607460035524	NPM1(1)_T	0	0
ENSG00000233327.11	USP32P2	0.90616	8.29415e-05	0.00024355	0.877551020408163	0.824156305506217	NPM1(1)_T	0	0
ENSG00000079482.13	OPHN1	0.90611	2.13633e-15	2.117e-14	1	0.996447602131439	NPM1(1)_T	0	0
ENSG00000174136.13	RGMB	0.9061	3.09184e-09	1.6385e-08	1	0.980461811722913	NPM1(1)_T	0	0
ENSG00000276337.1		0.90607	2.10783e-13	1.735e-12	1	0.986678507992895	NPM1(1)_T	0	0
ENSG00000274561.1		0.90589	6.9945e-24	1.4037e-22	1	0.992895204262877	NPM1(1)_T	0	0
ENSG00000153802.12	TMPRSS11D	0.90582	9.74392e-09	4.8809e-08	0.979591836734694	0.880106571936057	NPM1(1)_T	0	0
ENSG00000257545.5		0.90564	3.20046e-19	4.4496e-18	0.989795918367347	0.960923623445826	NPM1(1)_T	0	0
ENSG00000228784.9	LINC00954	0.90559	9.36462e-14	7.9512e-13	1	1	NPM1(1)_T	0	0
ENSG00000189350.13	TOGARAM2	0.90544	7.33897e-16	7.5643e-15	1	1	NPM1(1)_T	0	0
ENSG00000233996.1	KDM3AP1	0.90543	2.41286e-07	1.0142e-06	0.877551020408163	0.619005328596803	NPM1(1)_T	0	0
ENSG00000224406.6	LINC02052	0.90535	0.00536408	0.011316	0.346938775510204	0.22113676731794	NPM1(1)_T	0	0
ENSG00000275776.1	RN7SL185P	0.90518	1.89898e-05	6.1331e-05	0.724489795918367	0.461811722912966	NPM1(1)_T	0	0
ENSG00000268105.1		0.90489	3.57862e-15	3.486e-14	0.979591836734694	0.909413854351687	NPM1(1)_T	0	0
ENSG00000240694.9	PNMA2	0.90453	4.64824e-06	1.6482e-05	0.948979591836735	0.874777975133215	NPM1(1)_T	0	0
ENSG00000271980.1		0.90451	4.18188e-10	2.4561e-09	0.938775510204082	0.830373001776199	NPM1(1)_T	0	0
ENSG00000240666.2	MME-AS1	0.90412	0.00324706	0.0071628	0.520408163265306	0.336589698046181	NPM1(1)_T	0	0
ENSG00000261646.1		0.90395	9.56173e-08	4.2312e-07	0.969387755102041	0.8898756660746	NPM1(1)_T	0	0
ENSG00000288595.1		0.90388	0.00137867	0.0032764	0.816326530612245	0.6101243339254	NPM1(1)_T	0	0
ENSG00000269444.1		0.90382	4.75104e-14	4.1474e-13	1	0.985790408525755	NPM1(1)_T	0	0
ENSG00000272173.1		0.90376	1.64679e-10	1.0082e-09	0.989795918367347	0.97335701598579	NPM1(1)_T	0	0
ENSG00000172367.16	NHERF4	0.90324	5.88046e-16	6.1174e-15	1	0.992895204262877	NPM1(1)_T	0	0
ENSG00000281103.2	TRG-AS1	0.90318	5.74724e-17	6.5437e-16	1	1	NPM1(1)_T	0	0
ENSG00000131831.18	RAI2	0.90313	0.000154152	0.0004333	0.785714285714286	0.698934280639432	NPM1(1)_T	0	0
ENSG00000260660.4		0.90312	1.05502e-07	4.6447e-07	0.969387755102041	0.921847246891652	NPM1(1)_T	0	0
ENSG00000286168.2		0.90312	1.14838e-14	1.0615e-13	0.989795918367347	0.924511545293073	NPM1(1)_T	0	0
ENSG00000272912.1		0.90271	1.48177e-05	4.8669e-05	0.673469387755102	0.496447602131439	NPM1(1)_T	0	0
ENSG00000138207.14	RBP4	0.90255	4.65426e-05	0.00014165	0.908163265306122	0.785968028419183	NPM1(1)_T	0	0
ENSG00000015592.16	STMN4	0.90243	8.14585e-06	2.7886e-05	0.785714285714286	0.566607460035524	NPM1(1)_T	0	0
ENSG00000135338.14	LCA5	0.90243	6.64837e-09	3.3907e-08	1	0.981349911190053	NPM1(1)_T	0	0
ENSG00000207223.1		0.90243	3.60372e-07	1.4859e-06	0.897959183673469	0.72291296625222	NPM1(1)_T	0	0
ENSG00000260257.2		0.90223	4.8366e-31	1.6571e-29	1	1	NPM1(1)_T	0	0
ENSG00000286226.1		0.902	4.81495e-05	0.00014614	0.795918367346939	0.622557726465364	NPM1(1)_T	0	0
ENSG00000241735.2	FABP5P3	0.90151	3.6942e-23	7.0377e-22	1	0.977797513321492	NPM1(1)_T	0	0
ENSG00000146243.14	IRAK1BP1	0.90121	7.50856e-25	1.6234e-23	1	1	NPM1(1)_T	0	0
ENSG00000256651.1		0.90121	1.09493e-07	4.8128e-07	0.959183673469388	0.824156305506217	NPM1(1)_T	0	0
ENSG00000249345.8	LINC02405	0.90119	0.0272723	0.048809	0.285714285714286	0.33303730017762	NPM1(1)_T	0	0
ENSG00000229224.2		0.90116	0.0017771	0.0041337	0.448979591836735	0.269094138543517	NPM1(1)_T	0	0
ENSG00000237716.2		0.90109	3.5487e-05	0.00011015	0.846938775510204	0.581705150976909	NPM1(1)_T	0	0
ENSG00000218730.1		0.90103	0.000904985	0.002225	0.561224489795918	0.439609236234458	NPM1(1)_T	0	0
ENSG00000249341.1		0.9009	0.00162124	0.0038	0.540816326530612	0.326820603907638	NPM1(1)_T	0	0
ENSG00000223175.1	RNU4-61P	0.9005	0.0156562	0.029739	0.357142857142857	0.207815275310835	NPM1(1)_T	0	0
ENSG00000271576.1	PRKACB-DT	0.9004	2.92979e-11	1.9407e-10	1	0.983126110124334	NPM1(1)_T	0	0
ENSG00000189058.9	APOD	0.90038	0.00383083	0.0083309	0.76530612244898	0.734458259325044	NPM1(1)_T	1	0
ENSG00000244203.2	FOXP1-AS1	0.90021	4.81964e-17	5.5227e-16	1	0.993783303730018	NPM1(1)_T	0	0
ENSG00000127418.15	FGFRL1	0.89991	1.47813e-22	2.6822e-21	1	1	NPM1(1)_T	1	0
ENSG00000212195.2		0.89978	9.10966e-07	3.5651e-06	1	0.990230905861456	NPM1(1)_T	0	0
ENSG00000287650.1		0.89948	0.00315129	0.006968	0.479591836734694	0.321492007104796	NPM1(1)_T	0	0
ENSG00000275406.1		0.89936	0.00163427	0.0038275	0.448979591836735	0.289520426287744	NPM1(1)_T	0	0
ENSG00000135100.18	HNF1A	0.89908	9.2474e-09	4.6442e-08	0.928571428571429	0.845470692717584	NPM1(1)_T	0	1
ENSG00000253092.1		0.8989	1.75925e-20	2.7199e-19	1	0.928952042628774	NPM1(1)_T	0	0
ENSG00000268129.1		0.8989	5.71362e-05	0.0001716	0.551020408163265	0.448490230905861	NPM1(1)_T	0	0
ENSG00000268362.6		0.89886	8.53181e-26	1.9962e-24	1	1	NPM1(1)_T	0	0
ENSG00000288023.1		0.89877	4.21339e-06	1.5039e-05	0.846938775510204	0.562166962699822	NPM1(1)_T	0	0
ENSG00000270641.1	TSIX	0.89869	3.38291e-05	0.00010535	0.846938775510204	0.785968028419183	NPM1(1)_T	0	0
ENSG00000197978.9	GOLGA6L9	0.89849	7.26283e-14	6.2317e-13	1	0.996447602131439	NPM1(1)_T	0	0
ENSG00000233635.2		0.89831	1.56892e-05	5.1354e-05	0.73469387755102	0.55417406749556	NPM1(1)_T	0	0
ENSG00000101890.5	GUCY2F	0.89819	1.62331e-05	5.2987e-05	0.704081632653061	0.741563055062167	NPM1(1)_T	0	0
ENSG00000130612.16	CYP2G1P	0.89805	4.61824e-11	2.9926e-10	1	0.898756660746004	NPM1(1)_T	0	0
ENSG00000163126.15	ANKRD23	0.89795	6.25827e-36	2.9959e-34	1	0.997335701598579	NPM1(1)_T	0	0
ENSG00000101883.5	RHOXF1	0.89776	1.03284e-09	5.7906e-09	0.959183673469388	0.904085257548846	NPM1(1)_T	0	1
ENSG00000163611.11	SPICE1	0.89774	2.14359e-38	1.2117e-36	1	0.99911190053286	NPM1(1)_T	0	0
ENSG00000231944.1	PHKA1-AS1	0.89714	0.00551429	0.011604	0.530612244897959	0.259325044404973	NPM1(1)_T	0	0
ENSG00000272170.1	KLC4-AS1	0.89665	2.63382e-15	2.5945e-14	0.979591836734694	0.864120781527531	NPM1(1)_T	0	0
ENSG00000169427.8	KCNK9	0.89657	3.37435e-07	1.3956e-06	1	0.94404973357016	NPM1(1)_T	0	0
ENSG00000231916.1		0.89619	4.47756e-16	4.7007e-15	0.979591836734694	0.982238010657194	NPM1(1)_T	0	0
ENSG00000269054.2	ZNF497-AS1	0.89609	3.48903e-25	7.7729e-24	1	0.992895204262877	NPM1(1)_T	0	0
ENSG00000249978.1	TRGV7	0.896	1.96083e-16	2.1244e-15	0.989795918367347	0.994671403197158	NPM1(1)_T	0	0
ENSG00000271771.1		0.89596	3.32539e-08	1.5582e-07	0.918367346938776	0.770870337477798	NPM1(1)_T	0	0
ENSG00000286042.1	LCAL1	0.89588	0.000717791	0.0017995	0.571428571428571	0.379218472468917	NPM1(1)_T	0	0
ENSG00000241218.1	CSP2	0.89584	1.3138e-07	5.7115e-07	0.887755102040816	0.72113676731794	NPM1(1)_T	0	0
ENSG00000272143.1	FGF14-AS2	0.89569	1.89096e-07	8.0622e-07	0.938775510204082	0.900532859680284	NPM1(1)_T	0	0
ENSG00000235217.6	TSPY26P	0.89544	6.91139e-27	1.7628e-25	1	1	NPM1(1)_T	0	0
ENSG00000228935.1		0.89524	0.0387702	0.06674	0.26530612244898	0.205150976909414	NPM1(1)_T	0	0
ENSG00000200665.1	RNU6-1188P	0.89515	7.49534e-05	0.00022159	0.714285714285714	0.598579040852576	NPM1(1)_T	0	0
ENSG00000236853.2	OR2R1P	0.89494	1.21618e-08	6.0266e-08	0.948979591836735	0.870337477797513	NPM1(1)_T	0	0
ENSG00000184895.8	SRY	0.89482	0.0384071	0.066181	0.306122448979592	0.240674955595027	NPM1(1)_T	0	1
ENSG00000279494.1		0.8948	1.32173e-13	1.1106e-12	1	0.988454706927176	NPM1(1)_T	0	0
ENSG00000116254.18	CHD5	0.89479	2.22632e-07	9.4006e-07	1	0.994671403197158	NPM1(1)_T	0	0
ENSG00000257979.1	SNRPGP18	0.89455	4.59349e-06	1.63e-05	0.959183673469388	0.834813499111901	NPM1(1)_T	0	0
ENSG00000280128.1		0.89452	4.91045e-16	5.1418e-15	1	0.99911190053286	NPM1(1)_T	0	0
ENSG00000006704.11	GTF2IRD1	0.89416	2.52024e-08	1.2003e-07	1	0.994671403197158	NPM1(1)_T	0	1
ENSG00000272477.1		0.8937	6.65159e-09	3.3919e-08	0.989795918367347	0.949378330373002	NPM1(1)_T	0	0
ENSG00000149292.17	TTC12	0.89354	1.46448e-12	1.1117e-11	1	0.994671403197158	NPM1(1)_T	0	0
ENSG00000278864.1		0.89351	9.56782e-21	1.5058e-19	1	0.996447602131439	NPM1(1)_T	0	0
ENSG00000250293.1	CRYZP2	0.89311	8.23299e-05	0.00024191	0.602040816326531	0.390763765541741	NPM1(1)_T	0	0
ENSG00000268117.1	VN1R84P	0.89304	0.000113934	0.00032746	0.775510204081633	0.681172291296625	NPM1(1)_T	0	0
ENSG00000240723.3	RN7SL382P	0.89286	3.94532e-11	2.5782e-10	0.969387755102041	0.91740674955595	NPM1(1)_T	0	0
ENSG00000156049.7	GNA14	0.89272	1.16407e-08	5.7753e-08	1	0.978685612788632	NPM1(1)_T	0	0
ENSG00000231728.5	TMSB15B-AS1	0.89253	7.61465e-14	6.5166e-13	1	0.980461811722913	NPM1(1)_T	0	0
ENSG00000274191.1		0.89237	2.08511e-16	2.2546e-15	1	0.960923623445826	NPM1(1)_T	0	0
ENSG00000128596.17	CCDC136	0.89235	8.63854e-10	4.8812e-09	1	1	NPM1(1)_T	0	0
ENSG00000130997.16	POLN	0.89228	8.88817e-13	6.8815e-12	1	0.970692717584369	NPM1(1)_T	0	1
ENSG00000173947.14	PIFO	0.89226	1.84747e-12	1.3878e-11	1	0.968916518650089	NPM1(1)_T	0	0
ENSG00000204852.16	TCTN1	0.8922	9.78448e-43	7.0676e-41	1	1	NPM1(1)_T	0	0
ENSG00000204618.8	RNF39	0.89211	1.01247e-26	2.5461e-25	0.989795918367347	0.996447602131439	NPM1(1)_T	0	0
ENSG00000081923.15	ATP8B1	0.89202	3.17465e-17	3.6917e-16	1	0.99911190053286	NPM1(1)_T	0	0
ENSG00000265194.1		0.89191	1.6235e-16	1.7722e-15	1	0.989342806394316	NPM1(1)_T	0	0
ENSG00000163331.12	DAPL1	0.89155	0.000245996	0.00066835	0.887755102040816	0.808170515097691	NPM1(1)_T	0	0
ENSG00000251131.2		0.89149	2.21099e-21	3.66e-20	1	0.998223801065719	NPM1(1)_T	0	0
ENSG00000283051.1	LINC01668	0.8913	0.00175844	0.0040949	0.479591836734694	0.33392539964476	NPM1(1)_T	0	0
ENSG00000279074.1		0.89096	2.16027e-13	1.7765e-12	1	0.965364120781528	NPM1(1)_T	0	0
ENSG00000204666.3	ZNF473CR	0.8909	9.19872e-11	5.7774e-10	0.938775510204082	0.830373001776199	NPM1(1)_T	0	0
ENSG00000207983.1	MIR613	0.89072	0.000119564	0.0003424	0.704081632653061	0.516873889875666	NPM1(1)_T	0	0
ENSG00000267717.1	SRSF10P1	0.89054	2.19924e-10	1.3294e-09	0.979591836734694	0.909413854351687	NPM1(1)_T	0	0
ENSG00000218586.3		0.89043	7.09426e-06	2.45e-05	0.857142857142857	0.646536412078153	NPM1(1)_T	0	0
ENSG00000248302.3	BNIP3P41	0.89039	0.0344963	0.060123	0.387755102040816	0.188277087033748	NPM1(1)_T	0	0
ENSG00000273107.1		0.88966	1.54879e-05	5.0743e-05	0.63265306122449	0.52664298401421	NPM1(1)_T	0	0
ENSG00000178055.13	PRSS42P	0.88911	4.73633e-08	2.1731e-07	0.948979591836735	0.80550621669627	NPM1(1)_T	0	0
ENSG00000232031.1		0.88876	1.16418e-08	5.7753e-08	0.938775510204082	0.935168738898757	NPM1(1)_T	0	0
ENSG00000254352.1	C4orf46P3	0.88875	7.23777e-06	2.4963e-05	0.795918367346939	0.643872113676732	NPM1(1)_T	0	0
ENSG00000130653.16	PNPLA7	0.8887	4.43473e-28	1.2443e-26	1	1	NPM1(1)_T	0	0
ENSG00000114126.18	TFDP2	0.88865	9.15306e-46	7.9159e-44	1	1	NPM1(1)_T	0	1
ENSG00000287276.1	CNTNAP3P7	0.88847	4.68232e-05	0.00014241	0.826530612244898	0.682948490230906	NPM1(1)_T	0	0
ENSG00000272426.1		0.88844	4.84124e-13	3.84e-12	0.989795918367347	0.974245115452931	NPM1(1)_T	0	0
ENSG00000288667.1		0.88824	5.68077e-05	0.00017064	0.642857142857143	0.564831261101243	NPM1(1)_T	0	0
ENSG00000280355.1		0.88823	1.42261e-23	2.7923e-22	1	0.998223801065719	NPM1(1)_T	0	0
ENSG00000280109.3	PLAC4	0.88798	0.000186831	0.00051799	0.836734693877551	0.841918294849023	NPM1(1)_T	0	0
ENSG00000222302.1	RNA5SP371	0.88785	0.0129682	0.025111	0.612244897959184	0.364120781527531	NPM1(1)_T	0	0
ENSG00000241738.1	ZNF90P1	0.88777	7.10282e-09	3.6101e-08	0.959183673469388	0.938721136767318	NPM1(1)_T	0	0
ENSG00000273442.1		0.88769	0.0282465	0.050317	0.306122448979592	0.323268206039076	NPM1(1)_T	0	0
ENSG00000222503.1		0.88765	6.25069e-12	4.4355e-11	0.969387755102041	0.868561278863233	NPM1(1)_T	0	0
ENSG00000207766.1	MIR626	0.8876	6.26238e-05	0.000187	0.673469387755102	0.502664298401421	NPM1(1)_T	0	0
ENSG00000237756.1		0.88759	2.43977e-07	1.0249e-06	0.908163265306122	0.717584369449378	NPM1(1)_T	0	0
ENSG00000109163.7	GNRHR	0.88749	2.9271e-12	2.1497e-11	1	0.975133214920071	NPM1(1)_T	0	0
ENSG00000151640.13	DPYSL4	0.88744	2.45108e-08	1.169e-07	1	0.962699822380107	NPM1(1)_T	0	0
ENSG00000266297.1	MIR744	0.88743	1.86454e-05	6.0284e-05	0.724489795918367	0.609236234458259	NPM1(1)_T	0	0
ENSG00000141013.17	GAS8	0.88739	2.25686e-34	9.4484e-33	1	0.99911190053286	NPM1(1)_T	0	0
ENSG00000287191.1		0.88709	0.000190618	0.00052764	0.642857142857143	0.49911190053286	NPM1(1)_T	0	0
ENSG00000234338.1		0.88693	3.49759e-12	2.5528e-11	0.989795918367347	0.976021314387211	NPM1(1)_T	0	0
ENSG00000253218.1	KLF3P1	0.88689	2.31271e-10	1.3942e-09	0.969387755102041	0.912966252220249	NPM1(1)_T	0	0
ENSG00000262074.7	SNORD3B-2	0.88676	9.57657e-06	3.2361e-05	0.989795918367347	0.977797513321492	NPM1(1)_T	0	0
ENSG00000281641.3	SAMD12-AS1	0.88674	0.00260383	0.0058515	0.591836734693878	0.381882770870337	NPM1(1)_T	0	0
ENSG00000257327.1		0.88651	0.00149171	0.0035237	0.520408163265306	0.285968028419183	NPM1(1)_T	0	0
ENSG00000262484.1	CCER2	0.88646	1.90881e-26	4.6945e-25	1	0.99911190053286	NPM1(1)_T	0	0
ENSG00000277186.1		0.88626	4.53791e-06	1.6115e-05	0.887755102040816	0.627886323268206	NPM1(1)_T	0	0
ENSG00000208883.1	SNORD96B	0.88576	0.000108541	0.00031337	0.591836734693878	0.451154529307282	NPM1(1)_T	0	0
ENSG00000109674.4	NEIL3	0.88575	2.60692e-12	1.9253e-11	1	0.99911190053286	NPM1(1)_T	0	0
ENSG00000256723.1		0.88568	2.87021e-12	2.1106e-11	0.959183673469388	0.936944937833037	NPM1(1)_T	0	0
ENSG00000186314.11	PRELID2	0.88557	1.16334e-21	1.968e-20	1	1	NPM1(1)_T	0	0
ENSG00000228294.6	BMS1P17	0.88548	0.0264187	0.047452	0.36734693877551	0.27886323268206	NPM1(1)_T	0	0
ENSG00000220091.2	LAP3P1	0.88512	2.44672e-05	7.7725e-05	0.693877551020408	0.479573712255773	NPM1(1)_T	0	0
ENSG00000252412.1		0.88492	3.52356e-13	2.8341e-12	1	0.909413854351687	NPM1(1)_T	0	0
ENSG00000250516.1		0.88485	1.1894e-05	3.9672e-05	0.653061224489796	0.453818827708703	NPM1(1)_T	0	0
ENSG00000115257.15	PCSK4	0.88463	5.23667e-18	6.5715e-17	1	1	NPM1(1)_T	0	0
ENSG00000255158.1		0.8845	1.75366e-18	2.2927e-17	1	0.989342806394316	NPM1(1)_T	0	0
ENSG00000262155.2	LINC02175	0.88431	2.36464e-18	3.0557e-17	1	1	NPM1(1)_T	0	0
ENSG00000270292.1		0.88349	1.83828e-11	1.2427e-10	0.959183673469388	0.868561278863233	NPM1(1)_T	0	0
ENSG00000230370.1	RPL23AP52	0.88319	5.17508e-11	3.3351e-10	0.938775510204082	0.835701598579041	NPM1(1)_T	0	0
ENSG00000256616.3	ADGRA3P1	0.88311	1.28712e-07	5.6015e-07	0.897959183673469	0.725577264653641	NPM1(1)_T	0	0
ENSG00000275512.1		0.88293	2.16716e-07	9.1664e-07	0.938775510204082	0.701598579040853	NPM1(1)_T	0	0
ENSG00000274010.1	ZFP91P1	0.88269	3.91604e-19	5.4041e-18	0.989795918367347	0.958259325044405	NPM1(1)_T	0	0
ENSG00000251141.6	MRPS30-DT	0.88268	1.26499e-14	1.1655e-13	1	0.987566607460036	NPM1(1)_T	0	0
ENSG00000143367.16	TUFT1	0.88263	8.04682e-10	4.5676e-09	1	0.998223801065719	NPM1(1)_T	0	0
ENSG00000225756.1	DBH-AS1	0.8826	1.02157e-09	5.7311e-09	1	0.984902309058615	NPM1(1)_T	0	0
ENSG00000251031.2		0.88257	0.0637102	0.10342	0.326530612244898	0.150088809946714	NPM1(1)_T	0	0
ENSG00000018189.13	RUFY3	0.8825	8.02445e-28	2.1998e-26	1	1	NPM1(1)_T	0	0
ENSG00000104213.13	PDGFRL	0.88241	0.0016882	0.0039441	0.73469387755102	0.558614564831261	NPM1(1)_T	0	0
ENSG00000203650.9	LINC01285	0.88225	5.13586e-06	1.8079e-05	0.928571428571429	0.825044404973357	NPM1(1)_T	0	0
ENSG00000227836.1		0.8821	9.50287e-13	7.3384e-12	1	0.931616341030195	NPM1(1)_T	0	0
ENSG00000178150.10	ZNF114	0.88205	6.33451e-14	5.4646e-13	1	0.996447602131439	NPM1(1)_T	0	1
ENSG00000233286.1	MTND3P10	0.8817	4.70521e-06	1.6666e-05	0.806122448979592	0.576376554174068	NPM1(1)_T	0	0
ENSG00000239300.6		0.8817	3.3881e-19	4.7002e-18	1	0.996447602131439	NPM1(1)_T	0	0
ENSG00000137804.14	NUSAP1	0.88159	3.17816e-39	1.9151e-37	1	0.99911190053286	NPM1(1)_T	0	0
ENSG00000271971.1		0.8815	6.72662e-15	6.3626e-14	1	0.985790408525755	NPM1(1)_T	0	0
ENSG00000288393.1	ZNF75CP	0.88106	1.90175e-07	8.1051e-07	0.989795918367347	0.952930728241563	NPM1(1)_T	0	0
ENSG00000255495.1		0.88097	3.87281e-13	3.1044e-12	1	0.94404973357016	NPM1(1)_T	0	0
ENSG00000285579.1		0.88086	0.0125918	0.024459	0.540816326530612	0.309946714031972	NPM1(1)_T	0	0
ENSG00000119660.4	DPPA5P4	0.8808	3.94741e-06	1.4139e-05	0.897959183673469	0.80639431616341	NPM1(1)_T	0	0
ENSG00000285805.1		0.8808	0.00407018	0.0088069	0.551020408163265	0.355239786856128	NPM1(1)_T	0	0
ENSG00000125740.14	FOSB	0.88079	2.37305e-09	1.277e-08	1	1	NPM1(1)_T	0	1
ENSG00000228293.1	IDH3B-DT	0.88065	1.59289e-08	7.7702e-08	0.938775510204082	0.802841918294849	NPM1(1)_T	0	0
ENSG00000086570.12	FAT2	0.88054	2.84308e-13	2.3087e-12	1	0.991119005328597	NPM1(1)_T	0	0
ENSG00000287853.1		0.88032	1.00828e-11	7.0134e-11	1	0.991119005328597	NPM1(1)_T	0	0
ENSG00000280327.1		0.88031	2.76235e-28	7.8619e-27	1	0.997335701598579	NPM1(1)_T	0	0
ENSG00000165935.9	SMCO2	0.88006	1.43922e-11	9.829e-11	0.989795918367347	0.948490230905861	NPM1(1)_T	0	0
ENSG00000234754.2	LINC02817	0.87988	0.0292413	0.051884	0.36734693877551	0.187388987566607	NPM1(1)_T	0	0
ENSG00000255492.1	H3P33	0.87967	5.1556e-06	1.8147e-05	0.857142857142857	0.772646536412078	NPM1(1)_T	0	0
ENSG00000249767.1	ENPP7P10	0.87948	1.70128e-10	1.0405e-09	0.979591836734694	0.906749555950266	NPM1(1)_T	0	0
ENSG00000286606.1		0.87942	4.65848e-16	4.8871e-15	0.948979591836735	0.920959147424512	NPM1(1)_T	0	0
ENSG00000221763.1	MIR1289-1	0.87928	7.50318e-06	2.5832e-05	0.775510204081633	0.511545293072824	NPM1(1)_T	0	0
ENSG00000160282.14	FTCD	0.87921	1.04853e-07	4.6171e-07	0.948979591836735	0.932504440497336	NPM1(1)_T	0	0
ENSG00000267767.3	LINC01801	0.87919	3.65505e-08	1.7016e-07	1	0.962699822380107	NPM1(1)_T	0	0
ENSG00000203666.12	EFCAB2	0.87902	6.31122e-30	1.9943e-28	1	1	NPM1(1)_T	0	0
ENSG00000206603.1	SNORA22B	0.87899	1.64427e-13	1.3686e-12	0.969387755102041	0.908525754884547	NPM1(1)_T	0	0
ENSG00000242950.7	ERVW-1	0.87893	6.07116e-11	3.8829e-10	1	0.980461811722913	NPM1(1)_T	0	0
ENSG00000249451.1		0.8789	1.52024e-08	7.4393e-08	0.816326530612245	0.673179396092362	NPM1(1)_T	0	0
ENSG00000198153.8	ZNF849P	0.87887	2.58272e-08	1.2282e-07	0.969387755102041	0.857904085257549	NPM1(1)_T	0	0
ENSG00000226843.1		0.87886	8.03329e-05	0.00023638	0.551020408163265	0.384547069271758	NPM1(1)_T	0	0
ENSG00000103852.13	TTC23	0.87881	1.07855e-10	6.7267e-10	1	0.996447602131439	NPM1(1)_T	0	0
ENSG00000215529.12	EFCAB8	0.87876	2.67081e-13	2.1752e-12	1	0.986678507992895	NPM1(1)_T	0	0
ENSG00000149609.6	C20orf144	0.87867	1.60984e-16	1.7586e-15	0.989795918367347	0.959147424511545	NPM1(1)_T	0	0
ENSG00000239468.3	RN7SL569P	0.87849	6.26291e-05	0.000187	0.642857142857143	0.479573712255773	NPM1(1)_T	0	0
ENSG00000215760.2	TAF9BP2	0.87829	6.97638e-07	2.7683e-06	0.836734693877551	0.650976909413854	NPM1(1)_T	0	0
ENSG00000251411.1	ARPC1AP4	0.87824	3.05924e-26	7.4018e-25	1	0.995559502664298	NPM1(1)_T	0	0
ENSG00000240601.1	RPL9P15	0.87813	0.0431183	0.073316	0.377551020408163	0.16785079928952	NPM1(1)_T	0	0
ENSG00000284428.1		0.87809	2.20328e-30	7.1803e-29	1	0.99911190053286	NPM1(1)_T	0	0
ENSG00000239122.1	RNU2-11P	0.87807	3.90828e-05	0.00012046	0.755102040816326	0.523090586145648	NPM1(1)_T	0	0
ENSG00000224023.10	EDRF1-DT	0.87797	8.41767e-11	5.3062e-10	0.959183673469388	0.866785079928952	NPM1(1)_T	0	0
ENSG00000227885.3		0.87792	1.81681e-13	1.5057e-12	1	0.990230905861456	NPM1(1)_T	0	0
ENSG00000186115.13	CYP4F2	0.87791	2.39807e-05	7.6293e-05	0.969387755102041	0.966252220248668	NPM1(1)_T	0	0
ENSG00000264520.1		0.87784	2.31097e-14	2.0757e-13	1	0.967140319715808	NPM1(1)_T	0	0
ENSG00000285898.1		0.87768	0.0751906	0.11954	0.244897959183673	0.171403197158082	NPM1(1)_T	0	0
ENSG00000228127.3	LINC01649	0.87767	6.34719e-05	0.00018941	0.714285714285714	0.559502664298401	NPM1(1)_T	0	0
ENSG00000180190.12	TDRP	0.87753	2.51992e-07	1.0574e-06	0.969387755102041	0.882770870337478	NPM1(1)_T	0	0
ENSG00000197747.9	S100A10	0.87735	2.20092e-11	1.4749e-10	1	1	NPM1(1)_T	0	0
ENSG00000252797.1	RN7SKP272	0.87733	7.09705e-09	3.6076e-08	0.948979591836735	0.841918294849023	NPM1(1)_T	0	0
ENSG00000285417.1		0.87725	5.10917e-09	2.6361e-08	1	0.99911190053286	NPM1(1)_T	0	0
ENSG00000214526.3		0.87715	2.75797e-06	1.0111e-05	0.693877551020408	0.587921847246892	NPM1(1)_T	0	0
ENSG00000185090.14	MANEAL	0.87709	6.3321e-11	4.0423e-10	1	0.996447602131439	NPM1(1)_T	0	0
ENSG00000212576.1	RNA5SP467	0.8769	6.65135e-08	2.997e-07	0.857142857142857	0.642095914742451	NPM1(1)_T	0	0
ENSG00000272592.1		0.87687	0.0160147	0.030347	0.408163265306122	0.244227353463588	NPM1(1)_T	0	0
ENSG00000288048.1		0.87664	0.000239622	0.00065234	0.959183673469388	0.892539964476021	NPM1(1)_T	0	0
ENSG00000183318.11	SPDYE4	0.87639	1.37037e-09	7.5672e-09	0.979591836734694	0.922735346358792	NPM1(1)_T	0	0
ENSG00000232732.11		0.87623	2.6602e-16	2.8496e-15	1	0.97158081705151	NPM1(1)_T	0	0
ENSG00000277476.1		0.87588	2.09083e-22	3.7439e-21	1	0.997335701598579	NPM1(1)_T	0	0
ENSG00000239215.1	RPL27P12	0.87585	5.89017e-10	3.4022e-09	0.948979591836735	0.850799289520426	NPM1(1)_T	0	0
ENSG00000253641.6	LINC03022	0.87583	3.8647e-16	4.087e-15	1	0.984902309058615	NPM1(1)_T	0	0
ENSG00000167191.12	GPRC5B	0.87566	1.5313e-06	5.8201e-06	0.989795918367347	0.938721136767318	NPM1(1)_T	0	0
ENSG00000235527.7	HIPK1-AS1	0.87553	1.1337e-13	9.575e-13	1	0.998223801065719	NPM1(1)_T	0	0
ENSG00000072201.14	LNX1	0.87538	1.41631e-27	3.824e-26	1	0.998223801065719	NPM1(1)_T	0	0
ENSG00000261573.1		0.87529	4.29978e-10	2.522e-09	0.989795918367347	0.995559502664298	NPM1(1)_T	0	0
ENSG00000130518.17	IQCN	0.87527	5.59431e-19	7.6376e-18	1	1	NPM1(1)_T	0	1
ENSG00000252611.1	RNU6-1121P	0.87525	2.31762e-05	7.3881e-05	0.642857142857143	0.486678507992895	NPM1(1)_T	0	0
ENSG00000226324.1		0.8752	0.0280186	0.049953	0.408163265306122	0.19538188277087	NPM1(1)_T	0	0
ENSG00000236542.1	MED28P7	0.87515	3.2699e-08	1.5335e-07	0.816326530612245	0.652753108348135	NPM1(1)_T	0	0
ENSG00000253697.1		0.87502	5.56195e-06	1.9486e-05	0.836734693877551	0.711367673179396	NPM1(1)_T	0	0
ENSG00000252282.1	RNU6-1089P	0.87493	0.000277417	0.00074677	0.561224489795918	0.409413854351687	NPM1(1)_T	0	0
ENSG00000273604.2	EPOP	0.87466	7.06032e-08	3.1743e-07	1	0.998223801065719	NPM1(1)_T	0	0
ENSG00000231654.1	RPS6KA2-AS1	0.87452	1.87561e-07	8.0013e-07	0.908163265306122	0.852575488454707	NPM1(1)_T	0	0
ENSG00000067177.15	PHKA1	0.87449	1.27029e-06	4.8837e-06	1	0.977797513321492	NPM1(1)_T	0	0
ENSG00000224745.1		0.87445	4.11065e-14	3.6031e-13	1	0.996447602131439	NPM1(1)_T	0	0
ENSG00000285517.1		0.87428	3.75046e-06	1.3478e-05	0.979591836734694	0.904085257548846	NPM1(1)_T	0	0
ENSG00000171903.16	CYP4F11	0.87399	0.000163843	0.0004584	0.938775510204082	0.847246891651865	NPM1(1)_T	0	0
ENSG00000237260.1	PPIAP67	0.87376	0.00567435	0.011904	0.357142857142857	0.239786856127886	NPM1(1)_T	0	0
ENSG00000198844.12	ARHGEF15	0.87366	3.93117e-05	0.00012112	0.969387755102041	0.77797513321492	NPM1(1)_T	0	0
ENSG00000167920.10	KRT10-AS1	0.87355	2.29978e-15	2.276e-14	1	0.994671403197158	NPM1(1)_T	0	0
ENSG00000287587.1		0.87352	0.00022201	0.00060731	0.520408163265306	0.323268206039076	NPM1(1)_T	0	0
ENSG00000220721.2	OR1F12P	0.87349	7.1604e-06	2.4719e-05	0.836734693877551	0.655417406749556	NPM1(1)_T	0	0
ENSG00000151229.13	SLC2A13	0.87346	1.2829e-16	1.4132e-15	1	1	NPM1(1)_T	1	0
ENSG00000252747.1	RNA5SP364	0.87336	7.65436e-05	0.00022593	0.530612244897959	0.408525754884547	NPM1(1)_T	0	0
ENSG00000254285.3	KRT8P3	0.87334	1.4957e-11	1.0199e-10	0.979591836734694	0.924511545293073	NPM1(1)_T	0	0
ENSG00000236532.6	LINC01695	0.87333	0.00268089	0.0060132	0.408163265306122	0.312611012433393	NPM1(1)_T	0	0
ENSG00000266970.1	SOCS3-DT	0.87316	5.20166e-12	3.7278e-11	1	0.968028419182948	NPM1(1)_T	0	0
ENSG00000184385.2	UMODL1-AS1	0.87308	1.11476e-06	4.3154e-06	0.979591836734694	0.902309058614565	NPM1(1)_T	0	0
ENSG00000182010.11	RTKN2	0.87292	4.40542e-10	2.5809e-09	1	0.997335701598579	NPM1(1)_T	0	0
ENSG00000277692.1		0.87292	2.06255e-16	2.2308e-15	0.989795918367347	0.903197158081705	NPM1(1)_T	0	0
ENSG00000278535.5	DHRS11	0.87286	6.33537e-30	2.0005e-28	1	1	NPM1(1)_T	0	0
ENSG00000269069.1		0.87264	1.89831e-22	3.4101e-21	1	0.997335701598579	NPM1(1)_T	0	0
ENSG00000173548.9	SNX33	0.87253	3.37017e-25	7.5193e-24	1	1	NPM1(1)_T	0	0
ENSG00000155530.3	LRGUK	0.87252	1.7255e-13	1.433e-12	1	0.994671403197158	NPM1(1)_T	0	0
ENSG00000101282.9	RSPO4	0.87248	3.75875e-06	1.3504e-05	0.938775510204082	0.857015985790408	NPM1(1)_T	0	0
ENSG00000236535.1	RC3H1-IT1	0.87248	1.43393e-07	6.2096e-07	0.928571428571429	0.907637655417407	NPM1(1)_T	0	0
ENSG00000250699.1		0.87241	0.000110254	0.00031778	0.744897959183674	0.442273534635879	NPM1(1)_T	0	0
ENSG00000278743.1		0.87231	6.59858e-14	5.6825e-13	1	0.99911190053286	NPM1(1)_T	0	0
ENSG00000260719.1		0.87213	3.93845e-23	7.4839e-22	1	1	NPM1(1)_T	0	0
ENSG00000280321.1		0.87206	7.65144e-05	0.00022586	0.775510204081633	0.563943161634103	NPM1(1)_T	0	0
ENSG00000238038.1	ATP6V0E1P3	0.87177	0.000150346	0.00042331	0.530612244897959	0.369449378330373	NPM1(1)_T	0	0
ENSG00000272108.1		0.87172	0.0620204	0.10098	0.357142857142857	0.243339253996448	NPM1(1)_T	0	0
ENSG00000131095.13	GFAP	0.87139	2.0128e-11	1.3556e-10	1	0.97158081705151	NPM1(1)_T	0	0
ENSG00000199697.1	RNU6-446P	0.87115	5.39851e-05	0.0001628	0.73469387755102	0.533747779751332	NPM1(1)_T	0	0
ENSG00000233929.1	MT1XP1	0.87075	9.31313e-17	1.04e-15	1	0.992007104795737	NPM1(1)_T	0	0
ENSG00000121413.13	ZSCAN18	0.87062	1.39932e-19	2.0028e-18	1	1	NPM1(1)_T	0	1
ENSG00000120440.15	TTLL2	0.87051	0.00053469	0.0013714	0.704081632653061	0.624333925399645	NPM1(1)_T	0	0
ENSG00000238324.1	RN7SKP198	0.87049	2.57685e-08	1.2258e-07	0.857142857142857	0.724689165186501	NPM1(1)_T	0	0
ENSG00000272763.1	LINC03057	0.87047	0.00424934	0.0091569	0.714285714285714	0.600355239786856	NPM1(1)_T	0	0
ENSG00000229326.3	RPL17P15	0.87041	1.85569e-10	1.1302e-09	0.928571428571429	0.793960923623446	NPM1(1)_T	0	0
ENSG00000278740.1		0.87038	4.48771e-10	2.6277e-09	0.979591836734694	0.933392539964476	NPM1(1)_T	0	0
ENSG00000179636.15	TPPP2	0.87035	0.000180729	0.00050232	0.642857142857143	0.446714031971581	NPM1(1)_T	0	0
ENSG00000241622.1	RARRES2P1	0.87032	1.38701e-06	5.3037e-06	0.969387755102041	0.724689165186501	NPM1(1)_T	0	0
ENSG00000237363.1		0.87024	0.00896272	0.018	0.408163265306122	0.230905861456483	NPM1(1)_T	0	0
ENSG00000270282.1		0.87024	5.94835e-05	0.0001782	0.755102040816326	0.595026642984014	NPM1(1)_T	0	0
ENSG00000131044.17	TTLL9	0.87023	1.42218e-12	1.0805e-11	1	0.989342806394316	NPM1(1)_T	0	0
ENSG00000268375.1		0.87021	8.23289e-11	5.1985e-10	0.989795918367347	0.901420959147424	NPM1(1)_T	0	0
ENSG00000251485.1	NRBF2P6	0.8702	7.89708e-19	1.0651e-17	0.989795918367347	0.963587921847247	NPM1(1)_T	0	0
ENSG00000111799.21	COL12A1	0.86992	0.00059303	0.0015097	0.928571428571429	0.852575488454707	NPM1(1)_T	1	0
ENSG00000174684.7	B4GAT1	0.86923	4.01357e-20	6.0179e-19	1	1	NPM1(1)_T	0	0
ENSG00000187240.16	DYNC2H1	0.86912	3.19472e-12	2.3382e-11	1	0.997335701598579	NPM1(1)_T	1	0
ENSG00000267651.1		0.86908	7.23068e-11	4.5903e-10	1	0.937833037300178	NPM1(1)_T	0	0
ENSG00000213703.2	RPL13AP9	0.86904	3.7902e-09	1.9872e-08	0.948979591836735	0.827708703374778	NPM1(1)_T	0	0
ENSG00000223704.2	LINC01422	0.86892	3.37787e-14	2.9783e-13	1	0.993783303730018	NPM1(1)_T	0	0
ENSG00000257507.1	LINC02373	0.86889	1.88055e-11	1.2696e-10	0.979591836734694	0.80461811722913	NPM1(1)_T	0	0
ENSG00000279096.2		0.86866	0.010667	0.021066	0.418367346938776	0.199822380106572	NPM1(1)_T	0	0
ENSG00000268070.1		0.86865	2.25345e-10	1.3603e-09	0.979591836734694	0.909413854351687	NPM1(1)_T	0	0
ENSG00000121318.2	TAS2R10	0.86838	2.35795e-08	1.1269e-07	0.979591836734694	0.904085257548846	NPM1(1)_T	0	0
ENSG00000232729.8	GTF2I-AS1	0.86838	1.50242e-17	1.801e-16	1	0.995559502664298	NPM1(1)_T	0	0
ENSG00000278616.1	BEND3P3	0.86838	7.55637e-17	8.5211e-16	0.989795918367347	0.981349911190053	NPM1(1)_T	0	0
ENSG00000222691.1	RNU6-733P	0.86832	0.000414192	0.0010838	0.530612244897959	0.487566607460036	NPM1(1)_T	0	0
ENSG00000122367.20	LDB3	0.86819	1.62692e-08	7.9292e-08	1	0.938721136767318	NPM1(1)_T	0	0
ENSG00000229852.4	KHDC1-AS1	0.86811	2.69368e-27	7.1182e-26	1	1	NPM1(1)_T	0	0
ENSG00000263321.1		0.86802	4.78143e-12	3.4404e-11	0.969387755102041	0.865896980461812	NPM1(1)_T	0	0
ENSG00000239128.1	SNORD13P3	0.86799	3.08484e-10	1.8361e-09	0.918367346938776	0.807282415630551	NPM1(1)_T	0	0
ENSG00000258457.5	AJUBA-DT	0.86796	6.14809e-16	6.384e-15	1	0.962699822380107	NPM1(1)_T	0	0
ENSG00000201812.1	RNA5SP488	0.86794	0.0627063	0.10197	0.36734693877551	0.236234458259325	NPM1(1)_T	0	0
ENSG00000233472.1		0.8679	0.000297313	0.00079649	0.571428571428571	0.373889875666075	NPM1(1)_T	0	0
ENSG00000099960.13	SLC7A4	0.86765	8.75638e-07	3.4322e-06	0.948979591836735	0.738898756660746	NPM1(1)_T	0	0
ENSG00000227999.1	MTND5P1	0.86759	5.73824e-09	2.9447e-08	0.969387755102041	0.890763765541741	NPM1(1)_T	0	0
ENSG00000149926.13	TLCD3B	0.86745	1.64801e-13	1.3712e-12	1	0.992895204262877	NPM1(1)_T	0	0
ENSG00000186868.16	MAPT	0.86719	6.0612e-10	3.496e-09	1	0.994671403197158	NPM1(1)_T	0	0
ENSG00000259683.1		0.86719	0.000543182	0.001391	0.836734693877551	0.624333925399645	NPM1(1)_T	0	0
ENSG00000176029.14	C11orf16	0.86692	1.9378e-13	1.6018e-12	0.979591836734694	0.937833037300178	NPM1(1)_T	0	0
ENSG00000279513.1		0.86675	1.75214e-11	1.1874e-10	0.979591836734694	0.962699822380107	NPM1(1)_T	0	0
ENSG00000203987.3		0.86665	0.00332421	0.00732	0.408163265306122	0.323268206039076	NPM1(1)_T	0	0
ENSG00000096093.16	EFHC1	0.86663	2.46329e-46	2.2161e-44	1	1	NPM1(1)_T	0	0
ENSG00000270001.1		0.86651	2.75218e-09	1.4677e-08	0.979591836734694	0.866785079928952	NPM1(1)_T	0	0
ENSG00000158234.12	FAIM	0.86629	2.15981e-31	7.5504e-30	1	0.99911190053286	NPM1(1)_T	0	0
ENSG00000206652.1	RNU1-1	0.86624	0.00033904	0.00089992	0.806122448979592	0.706039076376554	NPM1(1)_T	0	0
ENSG00000166455.14	C16orf46	0.86609	5.72522e-11	3.6743e-10	0.938775510204082	0.776198934280639	NPM1(1)_T	0	0
ENSG00000159788.19	RGS12	0.86567	2.07039e-23	4.0005e-22	1	1	NPM1(1)_T	0	0
ENSG00000261260.2		0.8656	0.0116976	0.022905	0.357142857142857	0.200710479573712	NPM1(1)_T	0	0
ENSG00000111012.10	CYP27B1	0.86549	2.39819e-16	2.577e-15	1	1	NPM1(1)_T	0	0
ENSG00000205584.6		0.86549	1.42789e-12	1.0847e-11	1	0.949378330373002	NPM1(1)_T	0	0
ENSG00000092621.13	PHGDH	0.86531	2.08204e-09	1.1274e-08	1	1	NPM1(1)_T	0	0
ENSG00000227128.5	LBX1-AS1	0.8653	0.0548153	0.090593	0.306122448979592	0.213143872113677	NPM1(1)_T	0	0
ENSG00000199377.1	RNU5F-1	0.86523	2.73204e-07	1.14e-06	1	0.997335701598579	NPM1(1)_T	0	0
ENSG00000258839.4	MC1R	0.86511	4.2964e-19	5.9072e-18	1	0.995559502664298	NPM1(1)_T	0	0
ENSG00000151208.17	DLG5	0.86494	3.35025e-21	5.4571e-20	1	1	NPM1(1)_T	0	0
ENSG00000168131.4	OR2B2	0.86469	0.00314008	0.0069467	0.673469387755102	0.476021314387211	NPM1(1)_T	0	0
ENSG00000253854.1		0.86469	1.03811e-13	8.7909e-13	1	0.985790408525755	NPM1(1)_T	0	0
ENSG00000143869.7	GDF7	0.86459	2.23512e-13	1.8357e-12	1	0.996447602131439	NPM1(1)_T	0	0
ENSG00000272505.1		0.8645	1.54003e-21	2.5809e-20	1	0.996447602131439	NPM1(1)_T	0	0
ENSG00000181214.8	OR8G2P	0.86448	0.0251726	0.045479	0.316326530612245	0.204262877442274	NPM1(1)_T	0	0
ENSG00000123104.12	ITPR2	0.86446	9.32056e-35	4.0304e-33	1	1	NPM1(1)_T	0	0
ENSG00000251320.1		0.86426	0.0215581	0.039605	0.448979591836735	0.209591474245115	NPM1(1)_T	0	0
ENSG00000155052.14	CNTNAP5	0.86419	0.0661872	0.10691	0.397959183673469	0.289520426287744	NPM1(1)_T	0	0
ENSG00000109927.11	TECTA	0.86412	6.72497e-14	5.7847e-13	1	0.992007104795737	NPM1(1)_T	0	0
ENSG00000275438.1		0.86386	4.807e-09	2.4882e-08	0.969387755102041	0.852575488454707	NPM1(1)_T	0	0
ENSG00000200118.1		0.86313	7.68017e-06	2.6391e-05	0.816326530612245	0.712255772646536	NPM1(1)_T	0	0
ENSG00000090975.13	PITPNM2	0.86312	3.69268e-26	8.8863e-25	1	1	NPM1(1)_T	0	0
ENSG00000132475.10	H3-3B	0.86308	1.83513e-24	3.845e-23	1	1	NPM1(1)_T	0	0
ENSG00000226872.2		0.86284	0.00524916	0.011093	0.479591836734694	0.243339253996448	NPM1(1)_T	0	0
ENSG00000261308.3	FIGNL2	0.86273	1.47639e-10	9.0701e-10	1	0.963587921847247	NPM1(1)_T	0	0
ENSG00000081760.17	AACS	0.86244	5.3652e-48	5.4644e-46	1	1	NPM1(1)_T	0	0
ENSG00000287495.1		0.86241	6.58575e-06	2.2821e-05	0.908163265306122	0.675843694493783	NPM1(1)_T	0	0
ENSG00000260643.2		0.86232	5.89935e-31	2.0089e-29	1	0.989342806394316	NPM1(1)_T	0	0
ENSG00000114113.6	RBP2	0.86194	8.44235e-11	5.321e-10	0.989795918367347	0.91740674955595	NPM1(1)_T	0	0
ENSG00000288018.1		0.86186	2.02827e-18	2.6401e-17	1	0.991119005328597	NPM1(1)_T	0	0
ENSG00000213468.7	FIRRE	0.86175	3.89348e-16	4.1155e-15	1	0.99911190053286	NPM1(1)_T	0	0
ENSG00000133316.15	WDR74	0.86163	2.79777e-25	6.2871e-24	1	1	NPM1(1)_T	0	0
ENSG00000270207.2		0.86163	4.65853e-05	0.00014177	0.928571428571429	0.769982238010657	NPM1(1)_T	0	0
ENSG00000257392.1		0.86159	0.0651753	0.10547	0.377551020408163	0.145648312611012	NPM1(1)_T	0	0
ENSG00000241449.6		0.86131	3.77859e-05	0.00011673	0.795918367346939	0.648312611012433	NPM1(1)_T	0	0
ENSG00000267550.1	PTPRS-AS1	0.86106	5.3985e-06	1.8948e-05	0.877551020408163	0.718472468916519	NPM1(1)_T	0	0
ENSG00000230042.1	AK3P3	0.86102	7.61711e-18	9.416e-17	0.989795918367347	0.976909413854352	NPM1(1)_T	0	0
ENSG00000202187.1	RNA5SP355	0.86097	0.0240931	0.043753	0.387755102040816	0.261989342806394	NPM1(1)_T	0	0
ENSG00000253630.1		0.8609	4.94632e-08	2.2646e-07	0.76530612244898	0.590586145648313	NPM1(1)_T	0	0
ENSG00000279067.1		0.86062	0.000649335	0.0016413	0.581632653061224	0.401420959147425	NPM1(1)_T	0	0
ENSG00000286991.1		0.86057	0.00845564	0.01708	0.5	0.286856127886323	NPM1(1)_T	0	0
ENSG00000286413.1		0.86056	0.00564059	0.011841	0.744897959183674	0.55595026642984	NPM1(1)_T	0	0
ENSG00000271788.1		0.86041	1.25904e-15	1.2716e-14	1	0.979573712255773	NPM1(1)_T	0	0
ENSG00000240553.1		0.86025	1.2439e-08	6.1564e-08	0.989795918367347	0.901420959147424	NPM1(1)_T	0	0
ENSG00000276563.1		0.86013	7.4445e-06	2.564e-05	0.704081632653061	0.521314387211368	NPM1(1)_T	0	0
ENSG00000130413.15	STK33	0.86007	2.56197e-05	8.1155e-05	0.989795918367347	0.949378330373002	NPM1(1)_T	0	0
ENSG00000213328.3		0.85983	2.26383e-06	8.4028e-06	0.86734693877551	0.648312611012433	NPM1(1)_T	0	0
ENSG00000225779.1		0.85944	1.05699e-13	8.944e-13	0.989795918367347	0.954706927175844	NPM1(1)_T	0	0
ENSG00000172687.13	ZNF738	0.85903	9.82902e-32	3.5046e-30	1	1	NPM1(1)_T	0	1
ENSG00000215874.3	CAPNS1P1	0.85902	0.000315403	0.00084143	0.530612244897959	0.315275310834813	NPM1(1)_T	0	0
ENSG00000270154.1		0.85902	5.0977e-07	2.0616e-06	0.887755102040816	0.719360568383659	NPM1(1)_T	0	0
ENSG00000257579.1		0.859	0.00015182	0.0004272	0.877551020408163	0.616341030195382	NPM1(1)_T	0	0
ENSG00000252032.1	RNU6-1281P	0.85807	0.00128486	0.0030697	0.428571428571429	0.36056838365897	NPM1(1)_T	0	0
ENSG00000247199.5	FBXO38-DT	0.85801	1.78505e-16	1.9386e-15	1	0.988454706927176	NPM1(1)_T	0	0
ENSG00000232268.6	OR52I1	0.85794	1.91296e-08	9.2458e-08	0.948979591836735	0.801065719360568	NPM1(1)_T	0	0
ENSG00000198513.13	ATL1	0.8579	9.50743e-20	1.382e-18	1	1	NPM1(1)_T	1	0
ENSG00000248773.1		0.85785	1.78956e-12	1.3477e-11	0.989795918367347	0.987566607460036	NPM1(1)_T	0	0
ENSG00000182963.11	GJC1	0.85776	1.6129e-07	6.9382e-07	1	0.958259325044405	NPM1(1)_T	0	0
ENSG00000152086.9	TUBA3E	0.85774	5.46127e-12	3.9032e-11	1	0.927175843694494	NPM1(1)_T	0	0
ENSG00000198092.6	TMPRSS11F	0.85769	0.0260394	0.046856	0.5	0.405861456483126	NPM1(1)_T	0	0
ENSG00000182257.8	PRR34	0.85759	8.66528e-17	9.703e-16	0.979591836734694	0.992007104795737	NPM1(1)_T	0	0
ENSG00000259429.5	UBE2Q2P2	0.85758	4.77996e-12	3.4399e-11	1	0.993783303730018	NPM1(1)_T	0	0
ENSG00000242325.1	RPS12P31	0.85747	6.33786e-13	4.9742e-12	1	0.960923623445826	NPM1(1)_T	0	0
ENSG00000219088.1		0.8573	0.00219398	0.0050083	0.551020408163265	0.411190053285968	NPM1(1)_T	0	0
ENSG00000250582.1	SMAD1-AS2	0.85723	4.00967e-07	1.6433e-06	0.979591836734694	0.816163410301954	NPM1(1)_T	0	0
ENSG00000272913.1	LINC03052	0.8572	0.000466238	0.0012088	0.673469387755102	0.648312611012433	NPM1(1)_T	0	0
ENSG00000271937.1		0.85712	1.56066e-06	5.9266e-06	0.744897959183674	0.518650088809947	NPM1(1)_T	0	0
ENSG00000286445.1		0.85705	9.92979e-14	8.4183e-13	1	0.967140319715808	NPM1(1)_T	0	0
ENSG00000163629.13	PTPN13	0.85683	4.50706e-06	1.6015e-05	1	0.986678507992895	NPM1(1)_T	0	0
ENSG00000267565.1		0.85656	4.67555e-18	5.8838e-17	1	0.988454706927176	NPM1(1)_T	0	0
ENSG00000255931.2		0.85619	1.82334e-08	8.8384e-08	0.979591836734694	0.873889875666075	NPM1(1)_T	0	0
ENSG00000228918.4	LINC01344	0.85613	4.65918e-08	2.1397e-07	0.908163265306122	0.743339253996448	NPM1(1)_T	0	0
ENSG00000218596.2		0.8561	7.07871e-10	4.0453e-09	1	0.980461811722913	NPM1(1)_T	0	0
ENSG00000224897.8	POT1-AS1	0.85589	1.60254e-15	1.6044e-14	1	0.981349911190053	NPM1(1)_T	0	0
ENSG00000236475.1	TRIM26BP	0.85576	4.14425e-05	0.00012725	0.806122448979592	0.564831261101243	NPM1(1)_T	0	0
ENSG00000271283.1		0.85569	9.22426e-09	4.6331e-08	0.887755102040816	0.760213143872114	NPM1(1)_T	0	0
ENSG00000257438.1		0.8555	0.0142192	0.027263	0.387755102040816	0.214031971580817	NPM1(1)_T	0	0
ENSG00000286730.1		0.85546	4.03503e-09	2.1081e-08	0.969387755102041	0.822380106571936	NPM1(1)_T	0	0
ENSG00000279894.1		0.85535	9.66382e-13	7.4549e-12	0.969387755102041	0.928063943161634	NPM1(1)_T	0	0
ENSG00000196951.11	SCOC-AS1	0.855	4.2657e-18	5.3848e-17	1	0.99911190053286	NPM1(1)_T	0	0
ENSG00000252768.1	RNU6-856P	0.85477	9.7245e-13	7.4979e-12	0.979591836734694	0.906749555950266	NPM1(1)_T	0	0
ENSG00000232398.1	TMPRSS11CP	0.85445	8.99201e-09	4.523e-08	0.969387755102041	0.869449378330373	NPM1(1)_T	0	0
ENSG00000285852.1		0.85369	4.8828e-09	2.5245e-08	1	0.968916518650089	NPM1(1)_T	0	0
ENSG00000128581.17	IFT22	0.85329	2.77955e-35	1.2656e-33	1	1	NPM1(1)_T	0	0
ENSG00000110841.14	PPFIBP1	0.85324	6.74362e-18	8.3779e-17	1	1	NPM1(1)_T	0	0
ENSG00000252992.1		0.85321	7.01781e-07	2.784e-06	0.775510204081633	0.633214920071048	NPM1(1)_T	0	0
ENSG00000273084.1	LINC03073	0.85297	2.05825e-13	1.697e-12	1	0.995559502664298	NPM1(1)_T	0	0
ENSG00000274954.1		0.85282	9.82944e-06	3.3182e-05	0.86734693877551	0.740674955595027	NPM1(1)_T	0	0
ENSG00000107018.8	RLN1	0.85278	2.02881e-08	9.7771e-08	0.979591836734694	0.838365896980462	NPM1(1)_T	0	0
ENSG00000215692.2		0.85271	8.79969e-08	3.9126e-07	0.918367346938776	0.809058614564831	NPM1(1)_T	0	0
ENSG00000260828.1	HMGB3P32	0.85266	6.35096e-08	2.8712e-07	0.979591836734694	0.895204262877442	NPM1(1)_T	0	0
ENSG00000240457.3	RN7SL472P	0.85258	0.0015569	0.0036634	0.744897959183674	0.626110124333925	NPM1(1)_T	0	0
ENSG00000255867.1	DENND5B-AS1	0.85243	7.39672e-12	5.2082e-11	0.989795918367347	0.963587921847247	NPM1(1)_T	0	0
ENSG00000214369.2	CYB5AP2	0.85236	0.00013725	0.00038899	0.642857142857143	0.441385435168739	NPM1(1)_T	0	0
ENSG00000268182.6	SMIM17	0.8521	1.33831e-20	2.0871e-19	1	0.996447602131439	NPM1(1)_T	0	0
ENSG00000207170.1	RNU6-1215P	0.85199	0.00013388	0.00038021	0.561224489795918	0.356127886323268	NPM1(1)_T	0	0
ENSG00000197381.16	ADARB1	0.85198	9.54556e-29	2.8024e-27	1	1	NPM1(1)_T	0	0
ENSG00000284873.1	OOSP1	0.85152	0.000511025	0.0013171	0.622448979591837	0.456483126110124	NPM1(1)_T	0	0
ENSG00000249807.1		0.85142	2.81958e-05	8.8756e-05	0.704081632653061	0.501776198934281	NPM1(1)_T	0	0
ENSG00000182240.16	BACE2	0.85129	1.04815e-06	4.0724e-06	1	1	NPM1(1)_T	0	0
ENSG00000286303.1		0.85122	9.84523e-08	4.352e-07	0.846938775510204	0.705150976909414	NPM1(1)_T	0	0
ENSG00000249937.8	LINC02223	0.85115	0.002104	0.0048218	0.459183673469388	0.512433392539964	NPM1(1)_T	0	0
ENSG00000130762.15	ARHGEF16	0.85113	6.05987e-08	2.7446e-07	1	0.950266429840142	NPM1(1)_T	0	0
ENSG00000277759.1	MIR6719	0.85094	2.47008e-13	2.018e-12	0.959183673469388	0.926287744227353	NPM1(1)_T	0	0
ENSG00000212128.2	TAS2R13	0.85091	1.09292e-07	4.8048e-07	0.948979591836735	0.868561278863233	NPM1(1)_T	0	0
ENSG00000252230.1		0.8509	0.000194701	0.00053811	0.704081632653061	0.484902309058615	NPM1(1)_T	0	0
ENSG00000233771.2	CICP5	0.85089	2.03534e-06	7.6173e-06	0.76530612244898	0.585257548845471	NPM1(1)_T	0	0
ENSG00000212242.1	RNA5SP219	0.85059	4.40385e-15	4.2473e-14	0.989795918367347	0.966252220248668	NPM1(1)_T	0	0
ENSG00000243022.1	MARK3P3	0.85037	3.58614e-07	1.4792e-06	0.897959183673469	0.764653641207815	NPM1(1)_T	0	0
ENSG00000115183.15	TANC1	0.85019	1.79488e-06	6.761e-06	1	0.99911190053286	NPM1(1)_T	0	0
ENSG00000232756.1	DDX3ILA1	0.85011	4.88462e-05	0.00014815	0.826530612244898	0.66607460035524	NPM1(1)_T	0	0
ENSG00000254968.7	LINC02763	0.85001	2.82082e-07	1.1759e-06	0.918367346938776	0.736234458259325	NPM1(1)_T	0	0
ENSG00000154102.11	C16orf74	0.84987	4.17412e-15	4.0344e-14	1	1	NPM1(1)_T	0	0
ENSG00000270212.1		0.84984	7.13554e-05	0.0002116	0.775510204081633	0.485790408525755	NPM1(1)_T	0	0
ENSG00000204624.8	DISP3	0.84978	4.20368e-07	1.7188e-06	0.979591836734694	0.914742451154529	NPM1(1)_T	0	1
ENSG00000283273.1		0.84961	0.0327758	0.057463	0.285714285714286	0.476909413854352	NPM1(1)_T	0	0
ENSG00000267594.5	CYP4F24P	0.84947	0.0200146	0.037043	0.428571428571429	0.258436944937833	NPM1(1)_T	0	0
ENSG00000278586.1		0.84945	0.000132812	0.00037742	0.673469387755102	0.476909413854352	NPM1(1)_T	0	0
ENSG00000154358.22	OBSCN	0.8494	1.92393e-13	1.591e-12	1	1	NPM1(1)_T	0	0
ENSG00000257657.3		0.84931	7.5124e-08	3.365e-07	0.877551020408163	0.709591474245115	NPM1(1)_T	0	0
ENSG00000277741.4	GOLGA6L17P	0.84924	2.81268e-08	1.3311e-07	1	0.904085257548846	NPM1(1)_T	0	0
ENSG00000189377.9	CXCL17	0.84908	1.31188e-05	4.3437e-05	0.908163265306122	0.74955595026643	NPM1(1)_T	0	0
ENSG00000211697.4	TRGV5	0.84905	3.39955e-09	1.7919e-08	1	0.961811722912966	NPM1(1)_T	0	0
ENSG00000285679.2		0.84891	7.67661e-23	1.4307e-21	1	0.987566607460036	NPM1(1)_T	0	0
ENSG00000258655.2	ARHGAP5-AS1	0.84885	1.02368e-08	5.1163e-08	1	0.912966252220249	NPM1(1)_T	0	0
ENSG00000235010.1	JAKMIP3-AS1	0.84866	0.000263857	0.0007128	0.673469387755102	0.47246891651865	NPM1(1)_T	0	0
ENSG00000203363.2	GPR160P1	0.84846	8.25109e-05	0.00024239	0.73469387755102	0.633214920071048	NPM1(1)_T	0	0
ENSG00000198816.7	ZNF358	0.84839	4.79095e-16	5.0202e-15	1	1	NPM1(1)_T	0	1
ENSG00000286957.1		0.84826	7.8215e-07	3.0853e-06	0.918367346938776	0.738898756660746	NPM1(1)_T	0	0
ENSG00000236780.7	LINC01829	0.84825	4.09965e-20	6.1449e-19	0.989795918367347	0.987566607460036	NPM1(1)_T	0	0
ENSG00000136866.14	ZFP37	0.8481	5.845e-06	2.0405e-05	0.928571428571429	0.930728241563055	NPM1(1)_T	0	1
ENSG00000285603.1		0.84805	2.65156e-05	8.3833e-05	0.795918367346939	0.686500888099467	NPM1(1)_T	0	0
ENSG00000257746.2		0.84795	0.000982925	0.0024013	0.561224489795918	0.467140319715808	NPM1(1)_T	0	0
ENSG00000243422.2	RPL23AP49	0.84792	1.93963e-07	8.2564e-07	0.959183673469388	0.810834813499112	NPM1(1)_T	0	0
ENSG00000185619.18	PCGF3	0.84783	1.81003e-48	1.9223e-46	1	1	NPM1(1)_T	0	0
ENSG00000283544.1		0.84768	8.27032e-05	0.00024293	0.663265306122449	0.449378330373002	NPM1(1)_T	0	0
ENSG00000201432.1		0.84766	0.000784786	0.0019528	0.479591836734694	0.329484902309059	NPM1(1)_T	0	0
ENSG00000235988.1		0.84745	4.94252e-07	2.0012e-06	0.877551020408163	0.707815275310835	NPM1(1)_T	0	0
ENSG00000261465.7	COQ7-DT	0.84744	0.000140675	0.00039799	0.561224489795918	0.410301953818828	NPM1(1)_T	0	0
ENSG00000236869.1	ZKSCAN7-AS1	0.84736	1.20508e-16	1.3314e-15	1	0.966252220248668	NPM1(1)_T	0	0
ENSG00000228280.1		0.84725	1.00134e-09	5.6232e-09	0.989795918367347	0.937833037300178	NPM1(1)_T	0	0
ENSG00000227496.3		0.84722	4.87712e-06	1.7237e-05	0.86734693877551	0.684724689165186	NPM1(1)_T	0	0
ENSG00000207613.1	MIR181C	0.84719	0.000337736	0.00089667	0.571428571428571	0.392539964476021	NPM1(1)_T	0	0
ENSG00000123454.12	DBH	0.84718	2.04274e-08	9.8379e-08	1	0.960035523978686	NPM1(1)_T	1	0
ENSG00000244306.11		0.84688	0.0143748	0.027532	0.846938775510204	0.677619893428064	NPM1(1)_T	0	0
ENSG00000248050.1	SYBU-AS1	0.84671	0.00927134	0.018546	0.469387755102041	0.284191829484902	NPM1(1)_T	0	0
ENSG00000200840.1	RNU6-82P	0.84662	2.9485e-06	1.0761e-05	0.836734693877551	0.786856127886323	NPM1(1)_T	0	0
ENSG00000187242.6	KRT12	0.84646	0.00155533	0.0036601	0.653061224489796	0.404973357015986	NPM1(1)_T	0	0
ENSG00000263893.2		0.84633	2.51607e-05	7.9792e-05	0.806122448979592	0.623445825932504	NPM1(1)_T	0	0
ENSG00000271639.1	PPFIA1P1	0.84623	1.28478e-08	6.3475e-08	0.989795918367347	0.952930728241563	NPM1(1)_T	0	0
ENSG00000287080.2	H3C3	0.84622	9.67192e-07	3.7752e-06	0.989795918367347	0.97335701598579	NPM1(1)_T	0	0
ENSG00000270441.1	LAMB2P1	0.84614	1.03304e-30	3.4521e-29	1	1	NPM1(1)_T	0	0
ENSG00000163617.11	CCDC191	0.8461	1.3313e-35	6.2265e-34	1	0.99911190053286	NPM1(1)_T	0	0
ENSG00000266145.1	RHOT1P1	0.84608	6.62754e-08	2.9875e-07	0.959183673469388	0.938721136767318	NPM1(1)_T	0	0
ENSG00000270402.1		0.84605	4.53928e-11	2.9444e-10	0.989795918367347	0.920959147424512	NPM1(1)_T	0	0
ENSG00000207512.1		0.84595	3.2487e-05	0.00010142	0.693877551020408	0.482238010657194	NPM1(1)_T	0	0
ENSG00000266290.1	DYNLL2-DT	0.84593	2.57845e-08	1.2265e-07	0.918367346938776	0.80461811722913	NPM1(1)_T	0	0
ENSG00000087095.13	NLK	0.84584	1.17206e-34	4.9957e-33	1	1	NPM1(1)_T	0	0
ENSG00000250535.1	STK19B	0.84533	0.0028763	0.0064102	0.653061224489796	0.557726465364121	NPM1(1)_T	0	0
ENSG00000212452.1	SNORD69	0.84494	1.7807e-22	3.2078e-21	0.989795918367347	0.987566607460036	NPM1(1)_T	0	0
ENSG00000232344.2		0.84488	7.99388e-26	1.8752e-24	1	0.997335701598579	NPM1(1)_T	0	0
ENSG00000147044.22	CASK	0.84473	1.7609e-18	2.3015e-17	1	1	NPM1(1)_T	0	0
ENSG00000272663.1	PPP1R21-DT	0.84449	2.49332e-17	2.9268e-16	1	0.969804618117229	NPM1(1)_T	0	0
ENSG00000262075.3		0.84444	6.67306e-10	3.8286e-09	1	0.926287744227353	NPM1(1)_T	0	0
ENSG00000133138.20	TBC1D8B	0.84399	0.000154377	0.00043379	0.989795918367347	0.923623445825932	NPM1(1)_T	0	0
ENSG00000266922.1		0.84392	5.93812e-13	4.6719e-12	0.979591836734694	0.912078152753108	NPM1(1)_T	0	0
ENSG00000259198.1		0.84387	5.09313e-10	2.9652e-09	0.938775510204082	0.812611012433393	NPM1(1)_T	0	0
ENSG00000186912.6	P2RY4	0.84383	2.64899e-14	2.365e-13	0.989795918367347	0.963587921847247	NPM1(1)_T	0	0
ENSG00000285865.1		0.84374	1.50357e-14	1.3737e-13	1	0.995559502664298	NPM1(1)_T	0	0
ENSG00000130649.10	CYP2E1	0.84348	3.44896e-09	1.8157e-08	1	0.991119005328597	NPM1(1)_T	0	0
ENSG00000256209.2		0.8434	1.59967e-05	5.2276e-05	0.724489795918367	0.872113676731794	NPM1(1)_T	0	0
ENSG00000229689.3	ANKRD33BP1	0.84325	0.000183599	0.00050953	0.785714285714286	0.783303730017762	NPM1(1)_T	0	0
ENSG00000284968.1		0.84318	1.82224e-36	9.073e-35	1	1	NPM1(1)_T	0	0
ENSG00000254432.1		0.84316	9.11086e-06	3.0898e-05	0.887755102040816	0.716696269982238	NPM1(1)_T	0	0
ENSG00000286288.1		0.8431	5.35309e-14	4.6511e-13	1	0.996447602131439	NPM1(1)_T	0	0
ENSG00000249870.1		0.8429	2.13484e-07	9.0365e-07	0.979591836734694	0.912966252220249	NPM1(1)_T	0	0
ENSG00000248576.1		0.84286	1.76831e-05	5.736e-05	0.73469387755102	0.621669626998224	NPM1(1)_T	0	0
ENSG00000224570.1		0.84275	7.31406e-05	0.00021644	0.826530612244898	0.643872113676732	NPM1(1)_T	0	0
ENSG00000232611.1		0.84265	1.6149e-22	2.9209e-21	1	0.99911190053286	NPM1(1)_T	0	0
ENSG00000244061.1		0.84263	2.48723e-09	1.3341e-08	0.948979591836735	0.785079928952043	NPM1(1)_T	0	0
ENSG00000256436.1	TAS2R31	0.84252	3.9156e-13	3.1375e-12	0.979591836734694	0.975133214920071	NPM1(1)_T	0	0
ENSG00000279600.1		0.84235	2.69665e-06	9.9001e-06	0.857142857142857	0.701598579040853	NPM1(1)_T	0	0
ENSG00000135736.6	CCDC102A	0.84222	1.74738e-17	2.0812e-16	1	1	NPM1(1)_T	0	0
ENSG00000238180.1	RPL21P34	0.84222	3.11712e-10	1.8546e-09	0.948979591836735	0.800177619893428	NPM1(1)_T	0	0
ENSG00000273209.1		0.84188	0.000503184	0.0012976	0.612244897959184	0.448490230905861	NPM1(1)_T	0	0
ENSG00000178809.11	TRIM73	0.84186	8.34962e-20	1.22e-18	1	0.998223801065719	NPM1(1)_T	0	0
ENSG00000233545.1	CYCSP33	0.8418	0.000184956	0.00051304	0.591836734693878	0.381882770870337	NPM1(1)_T	0	0
ENSG00000258260.1		0.84135	3.17195e-06	1.1527e-05	0.73469387755102	0.571936056838366	NPM1(1)_T	0	0
ENSG00000205622.11		0.84126	2.79188e-12	2.0562e-11	1	0.996447602131439	NPM1(1)_T	0	0
ENSG00000180697.9	C3orf22	0.84111	2.80615e-07	1.17e-06	1	0.877442273534636	NPM1(1)_T	0	0
ENSG00000198521.12	ZNF43	0.84099	6.80838e-26	1.6107e-24	1	1	NPM1(1)_T	0	1
ENSG00000287054.1		0.84082	2.68345e-13	2.1847e-12	1	0.949378330373002	NPM1(1)_T	0	0
ENSG00000112139.16	MDGA1	0.84081	2.64192e-06	9.7135e-06	1	0.998223801065719	NPM1(1)_T	1	0
ENSG00000272384.1		0.84051	1.21783e-08	6.0341e-08	0.959183673469388	0.854351687388988	NPM1(1)_T	0	0
ENSG00000278992.1		0.84037	0.0236293	0.042991	0.540816326530612	0.38809946714032	NPM1(1)_T	0	0
ENSG00000229046.1	HMGN1P2	0.83991	2.91278e-07	1.2124e-06	0.938775510204082	0.88809946714032	NPM1(1)_T	0	0
ENSG00000105664.11	COMP	0.83988	1.35803e-05	4.4872e-05	0.918367346938776	0.77886323268206	NPM1(1)_T	0	0
ENSG00000144035.4	NAT8	0.83988	4.36514e-07	1.7811e-06	0.908163265306122	0.731793960923623	NPM1(1)_T	0	0
ENSG00000271474.1	UNC5C-AS1	0.83985	0.0114988	0.022549	0.744897959183674	0.52664298401421	NPM1(1)_T	0	0
ENSG00000261451.1		0.83938	8.21555e-10	4.6586e-09	0.989795918367347	0.948490230905861	NPM1(1)_T	0	0
ENSG00000167779.9	IGFBP6	0.83927	4.75382e-10	2.7759e-09	1	0.99911190053286	NPM1(1)_T	0	0
ENSG00000121236.21	TRIM6	0.83917	7.73667e-11	4.9004e-10	1	0.998223801065719	NPM1(1)_T	0	0
ENSG00000110887.8	DAO	0.83916	5.66638e-05	0.00017026	0.755102040816326	0.586145648312611	NPM1(1)_T	0	0
ENSG00000233776.5		0.83915	0.000120374	0.0003445	0.806122448979592	0.601243339253996	NPM1(1)_T	0	0
ENSG00000164175.15	SLC45A2	0.83891	5.9693e-06	2.0809e-05	0.86734693877551	0.733570159857904	NPM1(1)_T	1	0
ENSG00000163810.12	TGM4	0.83874	1.3069e-14	1.2023e-13	1	0.995559502664298	NPM1(1)_T	0	0
ENSG00000280248.1		0.83806	1.84718e-09	1.0049e-08	0.989795918367347	0.898756660746004	NPM1(1)_T	0	0
ENSG00000271200.1	PATJ-DT	0.83791	0.000272903	0.00073566	0.785714285714286	0.580817051509769	NPM1(1)_T	0	0
ENSG00000160229.13	ZNF66	0.83788	1.97746e-22	3.5466e-21	1	1	NPM1(1)_T	0	1
ENSG00000229770.2		0.8378	0.000629972	0.0015971	0.744897959183674	0.605683836589698	NPM1(1)_T	0	0
ENSG00000238039.1		0.83768	5.71567e-12	4.0779e-11	0.979591836734694	0.976021314387211	NPM1(1)_T	0	0
ENSG00000232396.2	CABP7-DT	0.83766	2.53778e-06	9.3498e-06	0.806122448979592	0.650088809946714	NPM1(1)_T	0	0
ENSG00000151012.13	SLC7A11	0.83758	7.32951e-06	2.5263e-05	1	0.996447602131439	NPM1(1)_T	0	0
ENSG00000286559.1		0.8374	0.000301843	0.00080795	0.693877551020408	0.613676731793961	NPM1(1)_T	0	0
ENSG00000100314.4	CABP7	0.83727	2.60394e-15	2.5656e-14	0.979591836734694	0.989342806394316	NPM1(1)_T	0	0
ENSG00000212338.1		0.8371	0.00012365	0.00035322	0.683673469387755	0.534635879218472	NPM1(1)_T	0	0
ENSG00000168056.17	LTBP3	0.83708	1.12187e-16	1.2431e-15	1	1	NPM1(1)_T	1	0
ENSG00000237766.2	GGTA2P	0.83671	1.15564e-09	6.4476e-09	0.918367346938776	0.809946714031972	NPM1(1)_T	0	0
ENSG00000148156.8	ACTL7B	0.83667	1.61349e-05	5.2689e-05	0.73469387755102	0.597690941385435	NPM1(1)_T	0	0
ENSG00000203435.2	E2F3P2	0.83663	6.69179e-08	3.0149e-07	0.826530612244898	0.707815275310835	NPM1(1)_T	0	0
ENSG00000276393.1		0.83647	4.3167e-07	1.7623e-06	0.918367346938776	0.797513321492007	NPM1(1)_T	0	0
ENSG00000273056.1		0.83642	6.61886e-12	4.6819e-11	0.979591836734694	0.920071047957371	NPM1(1)_T	0	0
ENSG00000248416.1		0.8364	3.53349e-08	1.6485e-07	0.989795918367347	0.936944937833037	NPM1(1)_T	0	0
ENSG00000288075.1		0.83604	4.24131e-18	5.3555e-17	1	0.99911190053286	NPM1(1)_T	0	0
ENSG00000248790.1		0.83602	2.40658e-05	7.6548e-05	0.73469387755102	0.58348134991119	NPM1(1)_T	0	0
ENSG00000226887.8	ERVMER34-1	0.83599	0.00209349	0.0047996	0.724489795918367	0.592362344582593	NPM1(1)_T	0	0
ENSG00000165799.5	RNASE7	0.83597	3.92562e-06	1.4067e-05	0.887755102040816	0.669626998223801	NPM1(1)_T	0	0
ENSG00000212961.4	HNRNPA1P40	0.83582	3.71534e-11	2.4361e-10	0.979591836734694	0.91563055062167	NPM1(1)_T	0	0
ENSG00000250115.2	AK3P2	0.8358	0.000631241	0.0016002	0.622448979591837	0.518650088809947	NPM1(1)_T	0	0
ENSG00000283337.1		0.83579	5.41497e-07	2.182e-06	0.887755102040816	0.675843694493783	NPM1(1)_T	0	0
ENSG00000064989.13	CALCRL	0.83574	6.30346e-07	2.5146e-06	1	0.990230905861456	NPM1(1)_T	1	0
ENSG00000135414.10	GDF11	0.83562	8.25361e-17	9.2583e-16	1	1	NPM1(1)_T	0	0
ENSG00000279498.1		0.83559	0.00111363	0.0026924	0.469387755102041	0.380106571936057	NPM1(1)_T	0	0
ENSG00000227471.9	AKR1B15	0.83556	0.0125404	0.024372	0.316326530612245	0.287744227353464	NPM1(1)_T	0	0
ENSG00000110888.17	CAPRIN2	0.83548	2.11477e-20	3.2482e-19	1	1	NPM1(1)_T	0	0
ENSG00000249717.1	PARM1-AS1	0.83543	0.00162034	0.0037981	0.551020408163265	0.484902309058615	NPM1(1)_T	0	0
ENSG00000146221.10	TCTE1	0.83535	2.05691e-09	1.1141e-08	1	0.992895204262877	NPM1(1)_T	0	0
ENSG00000272866.1		0.8349	1.99874e-08	9.6426e-08	0.877551020408163	0.719360568383659	NPM1(1)_T	0	0
ENSG00000266010.2	GATA6-AS1	0.83483	0.00176663	0.0041119	0.602040816326531	0.420071047957371	NPM1(1)_T	0	0
ENSG00000249493.1	ANKRD20A18P	0.8346	0.000311488	0.00083188	0.826530612244898	0.63765541740675	NPM1(1)_T	0	0
ENSG00000231952.3	DPY19L1P2	0.83459	7.59182e-15	7.1372e-14	1	0.970692717584369	NPM1(1)_T	0	0
ENSG00000183542.5	KLRC4	0.83452	1.60803e-05	5.2538e-05	0.959183673469388	0.86234458259325	NPM1(1)_T	0	0
ENSG00000217159.2	LARP1P1	0.83451	1.38806e-08	6.8283e-08	1	0.94404973357016	NPM1(1)_T	0	0
ENSG00000203437.3		0.83431	0.000152304	0.00042851	0.673469387755102	0.495559502664298	NPM1(1)_T	0	0
ENSG00000135083.16	CCNJL	0.83417	2.40931e-06	8.9081e-06	1	0.996447602131439	NPM1(1)_T	0	0
ENSG00000277020.4		0.83402	2.92672e-15	2.8722e-14	0.989795918367347	0.964476021314387	NPM1(1)_T	0	0
ENSG00000279354.1		0.83396	0.000132607	0.00037693	0.714285714285714	0.576376554174068	NPM1(1)_T	0	0
ENSG00000175262.14	C1orf127	0.8339	4.10906e-11	2.679e-10	1	0.984902309058615	NPM1(1)_T	0	0
ENSG00000269296.1		0.83373	1.22417e-07	5.3426e-07	0.928571428571429	0.776198934280639	NPM1(1)_T	0	0
ENSG00000270640.1		0.83356	2.60437e-09	1.3927e-08	1	0.998223801065719	NPM1(1)_T	0	0
ENSG00000273007.2		0.83347	1.18084e-10	7.331e-10	1	0.960035523978686	NPM1(1)_T	0	0
ENSG00000206763.1	RNU6-10P	0.83342	2.07563e-07	8.8009e-07	0.989795918367347	0.824156305506217	NPM1(1)_T	0	0
ENSG00000223431.1	MTND6P21	0.83338	4.29977e-07	1.7557e-06	0.897959183673469	0.707815275310835	NPM1(1)_T	0	0
ENSG00000268756.1		0.83337	1.41096e-13	1.1827e-12	1	0.990230905861456	NPM1(1)_T	0	0
ENSG00000267361.1	SEC24AP1	0.83334	0.000652966	0.0016499	0.806122448979592	0.61101243339254	NPM1(1)_T	0	0
ENSG00000241825.2	RPL7P42	0.8333	2.12242e-06	7.918e-06	0.795918367346939	0.661634103019538	NPM1(1)_T	0	0
ENSG00000253585.1		0.83312	0.0407875	0.069795	0.316326530612245	0.162522202486679	NPM1(1)_T	0	0
ENSG00000134253.10	TRIM45	0.83306	9.59039e-22	1.6323e-20	1	1	NPM1(1)_T	0	0
ENSG00000253309.6	SERPINE3	0.83306	4.57459e-10	2.6765e-09	0.969387755102041	0.94316163410302	NPM1(1)_T	0	0
ENSG00000224238.2	WARS2-IT1	0.83305	8.46528e-08	3.7703e-07	0.979591836734694	0.873889875666075	NPM1(1)_T	0	0
ENSG00000134245.18	WNT2B	0.83304	1.04404e-18	1.3906e-17	1	0.998223801065719	NPM1(1)_T	0	0
ENSG00000220537.1		0.833	0.0133846	0.025842	0.36734693877551	0.25044404973357	NPM1(1)_T	0	0
ENSG00000279465.1		0.83296	3.9816e-07	1.6325e-06	0.959183673469388	0.845470692717584	NPM1(1)_T	0	0
ENSG00000176289.4	IDSP1	0.83295	1.8518e-10	1.1282e-09	0.979591836734694	0.941385435168739	NPM1(1)_T	0	0
ENSG00000248079.3	DPH6-DT	0.83273	8.28088e-10	4.6951e-09	0.948979591836735	0.780639431616341	NPM1(1)_T	0	0
ENSG00000260093.1	MSRA-DT	0.83258	4.20622e-11	2.7399e-10	0.989795918367347	0.942273534635879	NPM1(1)_T	0	0
ENSG00000234946.1	SDHCP3	0.83252	1.39591e-10	8.5979e-10	0.979591836734694	0.913854351687389	NPM1(1)_T	0	0
ENSG00000228323.2	MYADM-AS1	0.83233	3.43891e-11	2.2619e-10	1	0.99911190053286	NPM1(1)_T	0	0
ENSG00000240322.3	RN7SL481P	0.83229	3.87891e-14	3.4067e-13	1	0.990230905861456	NPM1(1)_T	0	0
ENSG00000275993.3		0.83208	7.9013e-08	3.5325e-07	1	1	NPM1(1)_T	0	0
ENSG00000250033.5	SLC7A11-AS1	0.83206	0.000374746	0.00098801	0.938775510204082	0.786856127886323	NPM1(1)_T	0	0
ENSG00000270218.1		0.83205	6.79225e-10	3.8925e-09	0.918367346938776	0.781527531083481	NPM1(1)_T	0	0
ENSG00000167971.16	CASKIN1	0.83188	2.8423e-07	1.1847e-06	1	0.960035523978686	NPM1(1)_T	0	0
ENSG00000166578.10	IQCD	0.83151	6.92318e-12	4.8848e-11	1	0.985790408525755	NPM1(1)_T	0	0
ENSG00000274589.1		0.83145	7.89238e-06	2.7092e-05	0.755102040816326	0.550621669626998	NPM1(1)_T	0	0
ENSG00000279246.1		0.83125	6.42352e-09	3.282e-08	0.969387755102041	0.791296625222025	NPM1(1)_T	0	0
ENSG00000260120.2		0.83094	5.53748e-06	1.9405e-05	0.744897959183674	0.590586145648313	NPM1(1)_T	0	0
ENSG00000178184.16	PARD6G	0.8309	2.13344e-11	1.4325e-10	1	0.991119005328597	NPM1(1)_T	0	0
ENSG00000259685.3	IDH2-DT	0.83079	3.19668e-05	9.9923e-05	0.663265306122449	0.536412078152753	NPM1(1)_T	0	0
ENSG00000253953.3	PCDHGB4	0.83058	1.17811e-05	3.9322e-05	0.979591836734694	0.933392539964476	NPM1(1)_T	1	0
ENSG00000250432.5	FAM242C	0.83053	0.000323093	0.00086049	0.622448979591837	0.448490230905861	NPM1(1)_T	0	0
ENSG00000267287.1		0.83044	1.65328e-10	1.0121e-09	1	0.951154529307282	NPM1(1)_T	0	0
ENSG00000253238.3		0.8304	1.5894e-09	8.7133e-09	0.928571428571429	0.870337477797513	NPM1(1)_T	0	0
ENSG00000162779.22	AXDND1	0.83021	1.44299e-08	7.0838e-08	0.979591836734694	0.932504440497336	NPM1(1)_T	0	0
ENSG00000152785.8	BMP3	0.82963	0.0047352	0.010103	0.918367346938776	0.755772646536412	NPM1(1)_T	0	0
ENSG00000201827.1		0.82959	0.000231811	0.00063257	0.622448979591837	0.386323268206039	NPM1(1)_T	0	0
ENSG00000279278.1		0.82956	9.1001e-12	6.3595e-11	1	0.994671403197158	NPM1(1)_T	0	0
ENSG00000201619.1		0.82899	0.000397875	0.0010447	0.622448979591837	0.452930728241563	NPM1(1)_T	0	0
ENSG00000244692.3	RN7SL724P	0.82884	3.7662e-07	1.5496e-06	0.887755102040816	0.691829484902309	NPM1(1)_T	0	0
ENSG00000257159.1		0.82878	1.40053e-06	5.3504e-06	0.948979591836735	0.759325044404973	NPM1(1)_T	0	0
ENSG00000172938.3	MRGPRD	0.82876	6.91032e-05	0.00020538	0.836734693877551	0.579928952042629	NPM1(1)_T	0	0
ENSG00000151388.11	ADAMTS12	0.82875	0.00698858	0.014377	0.785714285714286	0.579040852575488	NPM1(1)_T	0	0
ENSG00000235545.1	DOCK7-DT	0.82872	1.39845e-15	1.4064e-14	1	0.965364120781528	NPM1(1)_T	0	0
ENSG00000158373.8	H2BC5	0.82863	3.09926e-11	2.0481e-10	1	1	NPM1(1)_T	0	0
ENSG00000223023.1		0.82819	1.50743e-06	5.7347e-06	0.806122448979592	0.594138543516874	NPM1(1)_T	0	0
ENSG00000286503.1		0.82801	6.15129e-22	1.0615e-20	1	0.978685612788632	NPM1(1)_T	0	0
ENSG00000196268.12	ZNF493	0.82799	3.12317e-23	5.9804e-22	1	1	NPM1(1)_T	0	1
ENSG00000258687.1		0.82787	0.000205111	0.00056409	0.724489795918367	0.505328596802842	NPM1(1)_T	0	0
ENSG00000232233.1	LINC02043	0.82723	3.71312e-10	2.1926e-09	0.969387755102041	0.886323268206039	NPM1(1)_T	0	0
ENSG00000240021.10	TEX35	0.82719	0.000518271	0.0013333	0.683673469387755	0.410301953818828	NPM1(1)_T	0	0
ENSG00000284649.1		0.82717	3.07795e-10	1.8328e-09	0.979591836734694	0.900532859680284	NPM1(1)_T	0	0
ENSG00000239920.2		0.82697	2.19407e-16	2.3685e-15	1	0.986678507992895	NPM1(1)_T	0	0
ENSG00000272077.1		0.82693	8.91694e-17	9.9748e-16	1	0.99911190053286	NPM1(1)_T	0	0
ENSG00000269896.2		0.82692	4.12072e-17	4.7461e-16	1	0.998223801065719	NPM1(1)_T	0	0
ENSG00000271199.1		0.82686	5.80999e-11	3.7244e-10	0.979591836734694	0.932504440497336	NPM1(1)_T	0	0
ENSG00000151692.15	RNF144A	0.82675	1.05541e-26	2.6452e-25	1	1	NPM1(1)_T	0	0
ENSG00000243621.1		0.82664	0.0011332	0.0027351	0.510204081632653	0.396092362344583	NPM1(1)_T	0	0
ENSG00000269091.6		0.82664	3.91353e-14	3.4364e-13	1	0.978685612788632	NPM1(1)_T	0	0
ENSG00000287959.1		0.82643	7.91167e-07	3.1189e-06	0.959183673469388	0.825932504440497	NPM1(1)_T	0	0
ENSG00000144445.17	KANSL1L	0.82636	1.22295e-29	3.7815e-28	1	1	NPM1(1)_T	0	0
ENSG00000234969.1	AARSD1P1	0.82636	1.03804e-14	9.6473e-14	0.979591836734694	0.942273534635879	NPM1(1)_T	0	0
ENSG00000237351.1	ITPK1P1	0.82621	1.02504e-13	8.6852e-13	1	0.987566607460036	NPM1(1)_T	0	0
ENSG00000265366.6	GLUD1P2	0.82614	1.21257e-10	7.5175e-10	0.989795918367347	0.946714031971581	NPM1(1)_T	0	0
ENSG00000119661.15	DNAL1	0.82587	1.31306e-71	4.8925e-69	1	1	NPM1(1)_T	0	0
ENSG00000134627.12	PIWIL4	0.82584	7.08204e-19	9.5839e-18	1	1	NPM1(1)_T	0	0
ENSG00000281332.1	LINC00997	0.8257	4.07303e-19	5.6099e-18	1	0.996447602131439	NPM1(1)_T	0	0
ENSG00000184304.16	PRKD1	0.82558	0.00127572	0.0030491	0.86734693877551	0.740674955595027	NPM1(1)_T	0	1
ENSG00000235284.1	SNORD62A	0.82558	5.67088e-11	3.6415e-10	0.948979591836735	0.906749555950266	NPM1(1)_T	0	0
ENSG00000118513.19	MYB	0.82553	6.54532e-25	1.4227e-23	1	1	NPM1(1)_T	0	1
ENSG00000229562.1	ZFYVE9P1	0.82551	0.0219782	0.040297	0.459183673469388	0.206039076376554	NPM1(1)_T	0	0
ENSG00000228677.1	TTC3-AS1	0.8255	1.25772e-10	7.7834e-10	0.969387755102041	0.88809946714032	NPM1(1)_T	0	0
ENSG00000120329.7	SLC25A2	0.82503	5.64813e-11	3.6279e-10	0.959183673469388	0.891651865008881	NPM1(1)_T	0	0
ENSG00000130962.18	PRRG1	0.82487	0.00451398	0.0096694	0.948979591836735	0.733570159857904	NPM1(1)_T	0	0
ENSG00000259209.3		0.82483	1.12426e-14	1.0405e-13	1	0.978685612788632	NPM1(1)_T	0	0
ENSG00000139547.7	RDH16	0.82468	7.33191e-17	8.2805e-16	1	0.987566607460036	NPM1(1)_T	0	0
ENSG00000149257.16	SERPINH1	0.82458	1.89167e-11	1.2767e-10	1	1	NPM1(1)_T	1	0
ENSG00000185269.12	NOTUM	0.82434	3.75988e-07	1.5473e-06	1	0.979573712255773	NPM1(1)_T	0	0
ENSG00000286708.1		0.8243	0.0372416	0.064371	0.275510204081633	0.173179396092362	NPM1(1)_T	0	0
ENSG00000228329.3	LINC01890	0.8242	4.45904e-15	4.2978e-14	1	0.994671403197158	NPM1(1)_T	0	0
ENSG00000138115.14	CYP2C8	0.82368	1.11312e-07	4.8856e-07	0.989795918367347	0.968028419182948	NPM1(1)_T	0	0
ENSG00000271666.1		0.82364	0.00360726	0.0078889	0.561224489795918	0.325044404973357	NPM1(1)_T	0	0
ENSG00000213435.3	ATP6V0CP3	0.82352	9.54071e-07	3.7253e-06	0.836734693877551	0.731793960923623	NPM1(1)_T	0	0
ENSG00000256189.1	DPPA4P3	0.82341	3.44422e-10	2.0413e-09	0.918367346938776	0.80461811722913	NPM1(1)_T	0	0
ENSG00000270296.1	STX8P1	0.82329	2.75492e-05	8.6892e-05	0.857142857142857	0.709591474245115	NPM1(1)_T	0	0
ENSG00000178750.3	STX19	0.82326	2.50115e-09	1.3414e-08	0.948979591836735	0.865896980461812	NPM1(1)_T	0	0
ENSG00000283674.3		0.82296	6.83752e-12	4.8266e-11	1	1	NPM1(1)_T	0	0
ENSG00000261837.1		0.82292	1.63198e-05	5.3243e-05	0.887755102040816	0.716696269982238	NPM1(1)_T	0	0
ENSG00000230683.1	DDTP1	0.82288	8.55054e-10	4.8369e-09	0.969387755102041	0.880106571936057	NPM1(1)_T	0	0
ENSG00000276063.1		0.82278	0.000389171	0.0010234	0.469387755102041	0.366785079928952	NPM1(1)_T	0	0
ENSG00000174498.14	IGDCC3	0.82265	9.67231e-05	0.00028144	0.714285714285714	0.580817051509769	NPM1(1)_T	0	0
ENSG00000261419.1	PLA2G10DP	0.8225	2.42918e-08	1.1592e-07	0.846938775510204	0.758436944937833	NPM1(1)_T	0	0
ENSG00000285783.1		0.82202	0.00211524	0.0048466	0.5	0.301065719360568	NPM1(1)_T	0	0
ENSG00000250420.8	AACSP1	0.82193	0.00206762	0.0047443	0.673469387755102	0.430728241563055	NPM1(1)_T	0	0
ENSG00000278022.1		0.82192	4.14082e-06	1.4789e-05	0.969387755102041	0.918294849023091	NPM1(1)_T	0	0
ENSG00000238934.1		0.8218	1.00254e-05	3.3807e-05	0.816326530612245	0.612788632326821	NPM1(1)_T	0	0
ENSG00000287707.1		0.82177	4.56723e-08	2.0996e-07	0.918367346938776	0.846358792184725	NPM1(1)_T	0	0
ENSG00000196335.13	STK31	0.82162	2.25591e-07	9.5193e-07	0.989795918367347	0.946714031971581	NPM1(1)_T	0	0
ENSG00000265908.1		0.82146	6.86019e-14	5.8964e-13	1	0.996447602131439	NPM1(1)_T	0	0
ENSG00000117569.19	PTBP2	0.82145	1.37611e-25	3.1634e-24	1	1	NPM1(1)_T	0	0
ENSG00000162706.13	CADM3	0.82132	0.00143213	0.0033916	0.816326530612245	0.564831261101243	NPM1(1)_T	1	0
ENSG00000272420.1		0.82129	2.58717e-23	4.9754e-22	1	0.991119005328597	NPM1(1)_T	0	0
ENSG00000274987.1		0.82104	1.09596e-21	1.8548e-20	1	0.994671403197158	NPM1(1)_T	0	0
ENSG00000251754.1	RNU6-999P	0.82102	0.000631531	0.0016007	0.581632653061224	0.375666074600355	NPM1(1)_T	0	0
ENSG00000123453.18	SARDH	0.82096	1.12649e-09	6.2912e-09	1	0.99911190053286	NPM1(1)_T	0	0
ENSG00000200254.1	RNU6-536P	0.82088	0.00111998	0.0027065	0.551020408163265	0.336589698046181	NPM1(1)_T	0	0
ENSG00000236833.1		0.82088	7.14182e-07	2.8306e-06	0.86734693877551	0.736234458259325	NPM1(1)_T	0	0
ENSG00000221518.1	RNU6ATAC16P	0.8208	9.50618e-10	5.3505e-09	0.959183673469388	0.856127886323268	NPM1(1)_T	0	0
ENSG00000206417.8	H1-10-AS1	0.82072	1.27905e-26	3.1807e-25	1	1	NPM1(1)_T	0	0
ENSG00000242199.1	RPS26P22	0.82068	1.21796e-09	6.775e-09	0.938775510204082	0.822380106571936	NPM1(1)_T	0	0
ENSG00000274386.5	TMEM269	0.82067	3.78922e-23	7.2095e-22	1	1	NPM1(1)_T	0	0
ENSG00000259364.1		0.82066	1.41397e-11	9.6639e-11	0.989795918367347	0.97158081705151	NPM1(1)_T	0	0
ENSG00000255474.1	GAU1	0.82053	9.04184e-12	6.3218e-11	0.959183673469388	0.912966252220249	NPM1(1)_T	0	0
ENSG00000278637.2	H4C1	0.82052	1.57593e-07	6.7851e-07	0.969387755102041	0.955595026642984	NPM1(1)_T	0	0
ENSG00000272668.2		0.82044	2.03014e-08	9.7825e-08	1	0.991119005328597	NPM1(1)_T	0	0
ENSG00000277250.1		0.82032	6.45647e-06	2.2404e-05	0.969387755102041	0.80639431616341	NPM1(1)_T	0	0
ENSG00000279792.1		0.82019	6.60379e-14	5.6859e-13	0.989795918367347	0.987566607460036	NPM1(1)_T	0	0
ENSG00000107104.20	KANK1	0.82018	1.05887e-12	8.1389e-12	1	1	NPM1(1)_T	0	0
ENSG00000273582.1		0.81974	1.51774e-07	6.5541e-07	0.979591836734694	0.880994671403197	NPM1(1)_T	0	0
ENSG00000257058.1		0.81968	2.6652e-10	1.5955e-09	1	0.980461811722913	NPM1(1)_T	0	0
ENSG00000119547.6	ONECUT2	0.81966	0.00249288	0.0056277	0.877551020408163	0.757548845470693	NPM1(1)_T	0	1
ENSG00000271063.1	SNRPGP17	0.81961	0.000585014	0.0014905	0.622448979591837	0.373001776198934	NPM1(1)_T	0	0
ENSG00000278044.1	FAM247B	0.8195	0.0256563	0.04625	0.285714285714286	0.284191829484902	NPM1(1)_T	0	0
ENSG00000270716.1	BNIP3P15	0.81944	0.000113549	0.00032644	0.775510204081633	0.602131438721137	NPM1(1)_T	0	0
ENSG00000105443.15	CYTH2	0.81942	2.11372e-59	4.2571e-57	1	1	NPM1(1)_T	0	0
ENSG00000274294.1		0.81921	1.28509e-08	6.3484e-08	0.969387755102041	0.877442273534636	NPM1(1)_T	0	0
ENSG00000199444.1		0.81914	0.000111834	0.000322	0.602040816326531	0.446714031971581	NPM1(1)_T	0	0
ENSG00000248690.8	HAS2-AS1	0.81905	6.15805e-05	0.00018406	0.908163265306122	0.656305506216696	NPM1(1)_T	0	0
ENSG00000228668.1	TRGV5P	0.81899	5.33444e-10	3.0972e-09	1	0.988454706927176	NPM1(1)_T	0	0
ENSG00000280904.1		0.81898	0.00882575	0.017748	0.36734693877551	0.228241563055062	NPM1(1)_T	0	0
ENSG00000263884.1	THOC1-DT	0.81867	4.00485e-15	3.8784e-14	1	0.99911190053286	NPM1(1)_T	0	0
ENSG00000279673.1		0.81864	5.80783e-08	2.6382e-07	1	0.937833037300178	NPM1(1)_T	0	0
ENSG00000271461.1	CKAP2LP1	0.81853	8.52434e-05	0.00024983	0.724489795918367	0.586145648312611	NPM1(1)_T	0	0
ENSG00000138443.17	ABI2	0.81844	4.85566e-24	9.8774e-23	1	1	NPM1(1)_T	0	0
ENSG00000267005.1		0.81828	3.33475e-08	1.5623e-07	0.948979591836735	0.872113676731794	NPM1(1)_T	0	0
ENSG00000254689.3	LINC02235	0.81817	1.16321e-14	1.0745e-13	1	0.97335701598579	NPM1(1)_T	0	0
ENSG00000133101.10	CCNA1	0.81816	2.28151e-06	8.4635e-06	1	0.998223801065719	NPM1(1)_T	0	0
ENSG00000173421.17	IHO1	0.81815	4.78559e-13	3.7972e-12	1	0.996447602131439	NPM1(1)_T	0	0
ENSG00000272874.1		0.81814	0.00487152	0.010365	0.479591836734694	0.295737122557726	NPM1(1)_T	0	0
ENSG00000267197.1		0.81813	2.71737e-14	2.4237e-13	1	0.976021314387211	NPM1(1)_T	0	0
ENSG00000241665.3	RN7SL418P	0.81807	0.0151344	0.028844	0.510204081632653	0.317939609236234	NPM1(1)_T	0	0
ENSG00000274428.1	RNVU1-25	0.81801	0.0159944	0.030314	0.520408163265306	0.617229129662522	NPM1(1)_T	0	0
ENSG00000204650.14	LINC02210	0.81796	4.70276e-18	5.9164e-17	1	1	NPM1(1)_T	0	0
ENSG00000275409.1		0.81786	5.08338e-14	4.4263e-13	1	0.941385435168739	NPM1(1)_T	0	0
ENSG00000257835.2		0.81765	0.0756107	0.12015	0.295918367346939	0.196269982238011	NPM1(1)_T	0	0
ENSG00000279463.1		0.81693	0.000214011	0.00058683	0.714285714285714	0.653641207815275	NPM1(1)_T	0	0
ENSG00000204930.10	FAM221B	0.81692	1.87104e-05	6.0486e-05	0.959183673469388	0.785079928952043	NPM1(1)_T	0	0
ENSG00000168264.10	IRF2BP2	0.81686	1.39153e-40	9.0171e-39	1	1	NPM1(1)_T	0	0
ENSG00000206674.1	RNU6-945P	0.81686	4.23343e-09	2.2077e-08	0.969387755102041	0.811722912966252	NPM1(1)_T	0	0
ENSG00000248027.1	ARHGAP42-AS1	0.81684	0.0581323	0.09544	0.316326530612245	0.169626998223801	NPM1(1)_T	0	0
ENSG00000242615.1	RPL17P47	0.81652	1.74469e-17	2.0786e-16	1	0.976909413854352	NPM1(1)_T	0	0
ENSG00000279707.1		0.81648	8.99762e-10	5.0757e-09	0.969387755102041	0.937833037300178	NPM1(1)_T	0	0
ENSG00000267709.1		0.81629	0.00192958	0.0044541	0.704081632653061	0.515097690941385	NPM1(1)_T	0	0
ENSG00000286722.1		0.81626	1.84097e-09	1.002e-08	0.979591836734694	0.9449378330373	NPM1(1)_T	0	0
ENSG00000189316.3		0.81616	1.51135e-07	6.5278e-07	0.989795918367347	0.925399644760213	NPM1(1)_T	0	0
ENSG00000279724.1		0.81606	0.000157238	0.00044125	0.693877551020408	0.589698046181172	NPM1(1)_T	0	0
ENSG00000236842.1		0.81597	1.37765e-13	1.1565e-12	1	0.913854351687389	NPM1(1)_T	0	0
ENSG00000274390.1	MIR6885	0.81596	0.000150919	0.00042482	0.693877551020408	0.478685612788632	NPM1(1)_T	0	0
ENSG00000280247.1		0.81592	4.55966e-11	2.9568e-10	0.938775510204082	0.880994671403197	NPM1(1)_T	0	0
ENSG00000134986.14	NREP	0.81591	8.39298e-28	2.2966e-26	1	1	NPM1(1)_T	0	0
ENSG00000276396.1		0.81588	3.122e-07	1.2953e-06	0.959183673469388	0.925399644760213	NPM1(1)_T	0	0
ENSG00000123570.4	RAB9B	0.8158	6.3139e-10	3.6347e-09	1	0.981349911190053	NPM1(1)_T	0	0
ENSG00000272043.1		0.8158	2.32294e-06	8.6072e-06	0.86734693877551	0.708703374777975	NPM1(1)_T	0	0
ENSG00000284730.1	TMDD1	0.81561	1.01253e-07	4.4669e-07	0.948979591836735	0.783303730017762	NPM1(1)_T	0	0
ENSG00000222675.1	RNA5SP146	0.81523	0.000997034	0.0024327	0.5	0.423623445825933	NPM1(1)_T	0	0
ENSG00000247095.3	MIR210HG	0.81519	1.77862e-06	6.7008e-06	1	0.992895204262877	NPM1(1)_T	0	0
ENSG00000241709.3	RN7SL265P	0.81506	0.00100097	0.002441	0.520408163265306	0.373889875666075	NPM1(1)_T	0	0
ENSG00000272986.1		0.81506	6.99568e-10	4.0014e-09	0.989795918367347	0.906749555950266	NPM1(1)_T	0	0
ENSG00000285878.1		0.81506	0.000967244	0.0023669	0.612244897959184	0.38898756660746	NPM1(1)_T	0	0
ENSG00000252060.1	RNA5SP464	0.81496	3.26266e-11	2.15e-10	0.989795918367347	0.968916518650089	NPM1(1)_T	0	0
ENSG00000280115.1		0.81476	0.00332925	0.0073304	0.459183673469388	0.352575488454707	NPM1(1)_T	0	0
ENSG00000274620.1	MIR378J	0.81472	1.35271e-12	1.0295e-11	0.989795918367347	0.968916518650089	NPM1(1)_T	0	0
ENSG00000175161.14	CADM2	0.81461	0.0603718	0.098628	0.459183673469388	0.44582593250444	NPM1(1)_T	1	0
ENSG00000278963.1		0.81456	2.08894e-13	1.7207e-12	1	0.997335701598579	NPM1(1)_T	0	0
ENSG00000277977.1		0.81451	3.85208e-10	2.2704e-09	0.989795918367347	0.892539964476021	NPM1(1)_T	0	0
ENSG00000251548.1		0.8143	0.000179308	0.00049862	0.683673469387755	0.480461811722913	NPM1(1)_T	0	0
ENSG00000214070.3	MANEALP1	0.81418	2.42727e-08	1.1584e-07	0.897959183673469	0.762877442273535	NPM1(1)_T	0	0
ENSG00000165434.8	PGM2L1	0.8141	8.24184e-27	2.0891e-25	1	1	NPM1(1)_T	0	0
ENSG00000223537.3	ZBTB24-DT	0.81405	4.6325e-11	3.0014e-10	0.969387755102041	0.895204262877442	NPM1(1)_T	0	0
ENSG00000273004.1		0.81404	7.35389e-17	8.3032e-16	1	0.990230905861456	NPM1(1)_T	0	0
ENSG00000272872.1		0.81401	0.0629825	0.10237	0.479591836734694	0.385435168738899	NPM1(1)_T	0	0
ENSG00000133639.6	BTG1	0.81399	1.93272e-18	2.5194e-17	1	1	NPM1(1)_T	0	0
ENSG00000235669.1	CHN2-AS1	0.81384	1.83347e-05	5.9338e-05	0.887755102040816	0.83214920071048	NPM1(1)_T	0	0
ENSG00000242190.1		0.81371	2.778e-08	1.3163e-07	0.918367346938776	0.83303730017762	NPM1(1)_T	0	0
ENSG00000256742.1	KDM2B-DT	0.81359	8.96972e-17	1.0031e-15	1	0.974245115452931	NPM1(1)_T	0	0
ENSG00000019485.13	PRDM11	0.81358	6.47701e-26	1.5363e-24	1	1	NPM1(1)_T	0	1
ENSG00000271754.1		0.81354	7.80219e-15	7.3242e-14	1	0.993783303730018	NPM1(1)_T	0	0
ENSG00000169906.5	S100G	0.81324	0.000330257	0.00087796	0.63265306122449	0.488454706927176	NPM1(1)_T	0	0
ENSG00000229820.2	DNAJC8P4	0.81301	8.12909e-08	3.6274e-07	0.938775510204082	0.879218472468916	NPM1(1)_T	0	0
ENSG00000254164.1		0.81279	0.00497966	0.010577	0.448979591836735	0.267317939609236	NPM1(1)_T	0	0
ENSG00000265390.1	MIR4999	0.81268	3.29716e-07	1.3649e-06	0.857142857142857	0.645648312611012	NPM1(1)_T	0	0
ENSG00000266944.1		0.81239	3.82958e-07	1.5736e-06	0.948979591836735	0.876554174067496	NPM1(1)_T	0	0
ENSG00000270876.1	ZNF30-AS1	0.81236	5.90567e-07	2.3659e-06	0.918367346938776	0.690941385435169	NPM1(1)_T	0	0
ENSG00000103310.11	ZP2	0.81233	0.00898466	0.018034	0.326530612244898	0.273534635879218	NPM1(1)_T	0	0
ENSG00000264451.1		0.81219	0.000948053	0.0023233	0.724489795918367	0.462699822380107	NPM1(1)_T	0	0
ENSG00000223142.1	RN7SKP252	0.81198	0.00687159	0.014159	0.489795918367347	0.322380106571936	NPM1(1)_T	0	0
ENSG00000113966.10	ARL6	0.81194	1.70977e-25	3.9103e-24	1	0.998223801065719	NPM1(1)_T	0	0
ENSG00000275343.1		0.81175	1.16808e-11	8.071e-11	0.969387755102041	0.892539964476021	NPM1(1)_T	0	0
ENSG00000288585.1		0.81169	0.000333444	0.00088596	0.520408163265306	0.480461811722913	NPM1(1)_T	0	0
ENSG00000204802.3	FAM88C	0.81138	3.31958e-06	1.2025e-05	0.806122448979592	0.536412078152753	NPM1(1)_T	0	0
ENSG00000247970.2		0.8113	1.61709e-06	6.1297e-06	0.948979591836735	0.826820603907638	NPM1(1)_T	0	0
ENSG00000116151.14	MORN1	0.81125	1.65481e-41	1.111e-39	1	1	NPM1(1)_T	0	0
ENSG00000272983.1		0.811	3.06447e-10	1.8252e-09	0.989795918367347	0.97335701598579	NPM1(1)_T	0	0
ENSG00000202470.1		0.81086	1.07273e-05	3.5993e-05	0.846938775510204	0.679396092362345	NPM1(1)_T	0	0
ENSG00000223624.1		0.81085	1.99632e-12	1.4921e-11	0.979591836734694	0.91740674955595	NPM1(1)_T	0	0
ENSG00000247982.6	LINC00926	0.8107	7.27381e-12	5.1249e-11	1	1	NPM1(1)_T	0	0
ENSG00000026025.16	VIM	0.81052	1.21283e-22	2.2188e-21	1	1	NPM1(1)_T	1	0
ENSG00000235361.1	ABR-AS1	0.81029	0.000190981	0.00052855	0.775510204081633	0.643872113676732	NPM1(1)_T	0	0
ENSG00000223734.2	LAPTM4A-DT	0.81007	0.000199564	0.00055049	0.530612244897959	0.505328596802842	NPM1(1)_T	0	0
ENSG00000273384.1		0.81005	2.03999e-08	9.8257e-08	0.959183673469388	0.759325044404973	NPM1(1)_T	0	0
ENSG00000257408.2	ABCA3P1	0.80999	0.000160913	0.0004508	0.561224489795918	0.44582593250444	NPM1(1)_T	0	0
ENSG00000152670.19	DDX4	0.80988	5.52044e-05	0.00016616	0.836734693877551	0.6101243339254	NPM1(1)_T	0	0
ENSG00000236711.2	SMAD9-IT1	0.8098	0.000287022	0.00077096	0.642857142857143	0.510657193605684	NPM1(1)_T	0	0
ENSG00000237163.1		0.80979	0.00427503	0.0092078	0.438775510204082	0.27708703374778	NPM1(1)_T	0	0
ENSG00000213543.2	RARRES2P2	0.80962	1.54164e-06	5.8579e-06	0.816326530612245	0.655417406749556	NPM1(1)_T	0	0
ENSG00000253522.6	MIR3142HG	0.80957	1.45312e-06	5.5399e-06	1	0.984902309058615	NPM1(1)_T	0	0
ENSG00000222345.1	SNORD19C	0.80956	2.00826e-15	1.9923e-14	0.989795918367347	0.977797513321492	NPM1(1)_T	0	0
ENSG00000226045.1		0.80944	5.17678e-11	3.3357e-10	0.948979591836735	0.83392539964476	NPM1(1)_T	0	0
ENSG00000232249.1		0.80934	0.0043962	0.0094401	0.397959183673469	0.255772646536412	NPM1(1)_T	0	0
ENSG00000241404.7	EGFL8	0.80894	4.74994e-20	7.084e-19	1	0.995559502664298	NPM1(1)_T	0	0
ENSG00000197617.9	VN1R5	0.80878	2.12262e-05	6.8048e-05	0.897959183673469	0.756660746003552	NPM1(1)_T	0	0
ENSG00000237948.1	MTATP6P20	0.80871	0.0472621	0.079524	0.285714285714286	0.203374777975133	NPM1(1)_T	0	0
ENSG00000130173.13	ANGPTL8	0.80868	0.000304828	0.0008154	0.76530612244898	0.595026642984014	NPM1(1)_T	0	0
ENSG00000143355.16	LHX9	0.80864	0.00197364	0.0045464	0.714285714285714	0.61101243339254	NPM1(1)_T	0	1
ENSG00000163792.6	TCF23	0.80862	0.00218701	0.0049934	0.683673469387755	0.668738898756661	NPM1(1)_T	0	1
ENSG00000224375.1		0.80853	0.00205177	0.0047099	0.489795918367347	0.351687388987567	NPM1(1)_T	0	0
ENSG00000163421.9	PROK2	0.80849	2.42438e-05	7.7087e-05	1	0.997335701598579	NPM1(1)_T	0	0
ENSG00000288534.1		0.80816	3.96778e-12	2.8763e-11	0.979591836734694	0.936056838365897	NPM1(1)_T	0	0
ENSG00000275236.1		0.80815	9.73944e-12	6.783e-11	1	0.941385435168739	NPM1(1)_T	0	0
ENSG00000091181.20	IL5RA	0.808	2.71992e-05	8.5824e-05	1	0.996447602131439	NPM1(1)_T	1	0
ENSG00000260317.1	LINC02986	0.80793	4.56171e-15	4.3891e-14	1	0.99911190053286	NPM1(1)_T	0	0
ENSG00000230444.1	TFAMP1	0.80788	1.1647e-06	4.4955e-06	0.857142857142857	0.663410301953819	NPM1(1)_T	0	0
ENSG00000269951.1		0.80769	7.49492e-18	9.2701e-17	1	1	NPM1(1)_T	0	0
ENSG00000171962.18	DRC3	0.80738	6.33946e-34	2.5862e-32	1	0.99911190053286	NPM1(1)_T	0	0
ENSG00000163116.10	STPG2	0.80732	3.00079e-13	2.432e-12	1	0.97158081705151	NPM1(1)_T	0	0
ENSG00000235427.1		0.8073	0.0850104	0.13312	0.244897959183673	0.163410301953819	NPM1(1)_T	0	0
ENSG00000200220.1	RNU6-179P	0.8072	0.00216312	0.0049442	0.448979591836735	0.293072824156306	NPM1(1)_T	0	0
ENSG00000236794.5	BCRP8	0.80716	1.34973e-08	6.6508e-08	0.86734693877551	0.753108348134991	NPM1(1)_T	0	0
ENSG00000185386.15	MAPK11	0.80701	7.62051e-14	6.5199e-13	1	1	NPM1(1)_T	0	1
ENSG00000239868.3	RN7SL34P	0.80699	1.74514e-11	1.183e-10	1	0.969804618117229	NPM1(1)_T	0	0
ENSG00000253955.2	LINC02995	0.80698	2.22545e-12	1.6565e-11	1	0.967140319715808	NPM1(1)_T	0	0
ENSG00000268119.6		0.80673	7.49494e-08	3.3575e-07	1	0.996447602131439	NPM1(1)_T	0	0
ENSG00000169902.15	TPST1	0.80668	2.22189e-07	9.3846e-07	1	1	NPM1(1)_T	0	0
ENSG00000074966.11	TXK	0.80642	8.35053e-13	6.4776e-12	1	0.99911190053286	NPM1(1)_T	0	1
ENSG00000285622.1		0.80634	0.00355654	0.0077894	0.408163265306122	0.272646536412078	NPM1(1)_T	0	0
ENSG00000231551.8	PDE4DIPP6	0.8063	7.20503e-18	8.9263e-17	1	0.99911190053286	NPM1(1)_T	0	0
ENSG00000270157.1		0.80624	6.74113e-20	9.9115e-19	1	0.998223801065719	NPM1(1)_T	0	0
ENSG00000182141.10	ZNF708	0.80613	3.95549e-39	2.3771e-37	1	1	NPM1(1)_T	0	1
ENSG00000252782.1	RNU6-341P	0.80613	1.23363e-08	6.1097e-08	0.938775510204082	0.873889875666075	NPM1(1)_T	0	0
ENSG00000206604.1	RNU6-425P	0.80597	0.000101742	0.00029521	0.744897959183674	0.577264653641208	NPM1(1)_T	0	0
ENSG00000256576.2	LINC02361	0.80587	2.19131e-09	1.1832e-08	1	0.994671403197158	NPM1(1)_T	0	0
ENSG00000227133.1		0.80584	6.89113e-07	2.7357e-06	0.918367346938776	0.747779751332149	NPM1(1)_T	0	0
ENSG00000268621.6	IGFL2-AS1	0.80583	0.00643838	0.013346	0.489795918367347	0.410301953818828	NPM1(1)_T	0	0
ENSG00000261003.1		0.80563	2.55848e-09	1.37e-08	1	0.954706927175844	NPM1(1)_T	0	0
ENSG00000136878.14	USP20	0.80556	5.79845e-47	5.5045e-45	1	1	NPM1(1)_T	0	0
ENSG00000205763.13	RP9P	0.80526	1.76948e-20	2.7348e-19	1	1	NPM1(1)_T	0	0
ENSG00000199550.1		0.80487	7.70173e-08	3.447e-07	0.938775510204082	0.792184724689165	NPM1(1)_T	0	0
ENSG00000165383.11	LRRC18	0.80472	3.72307e-06	1.3385e-05	0.979591836734694	0.901420959147424	NPM1(1)_T	0	0
ENSG00000285895.1		0.80463	2.7821e-08	1.318e-07	0.989795918367347	0.847246891651865	NPM1(1)_T	0	0
ENSG00000232880.1	NDUFB4P10	0.80448	6.38525e-06	2.2171e-05	0.836734693877551	0.691829484902309	NPM1(1)_T	0	0
ENSG00000124251.11	TP53TG5	0.8044	1.25341e-17	1.5163e-16	1	0.995559502664298	NPM1(1)_T	0	0
ENSG00000228728.1	PPIAP91	0.80438	3.89074e-12	2.8229e-11	0.969387755102041	0.94316163410302	NPM1(1)_T	0	0
ENSG00000200391.1		0.80437	0.000189852	0.00052576	0.693877551020408	0.52841918294849	NPM1(1)_T	0	0
ENSG00000287092.1		0.8042	3.32017e-05	0.00010352	1	0.900532859680284	NPM1(1)_T	0	0
ENSG00000252143.1		0.80418	0.0146695	0.028041	0.387755102040816	0.214920071047957	NPM1(1)_T	0	0
ENSG00000286881.1		0.80417	1.02104e-10	6.3832e-10	0.979591836734694	0.965364120781528	NPM1(1)_T	0	0
ENSG00000176510.5	OR10AC1	0.8039	7.97128e-06	2.7336e-05	0.928571428571429	0.842806394316163	NPM1(1)_T	0	0
ENSG00000285758.2		0.80377	1.25247e-09	6.9557e-09	0.989795918367347	0.908525754884547	NPM1(1)_T	0	0
ENSG00000217862.2	H4C10P	0.8036	3.69391e-06	1.3284e-05	0.928571428571429	0.869449378330373	NPM1(1)_T	0	0
ENSG00000233643.2	LINC02625	0.80339	5.80855e-05	0.00017429	0.642857142857143	0.563055062166963	NPM1(1)_T	0	0
ENSG00000278677.2	H2AC17	0.8031	3.31399e-06	1.2008e-05	0.969387755102041	0.933392539964476	NPM1(1)_T	0	0
ENSG00000273407.1		0.80309	0.000162788	0.00045565	0.602040816326531	0.463587921847247	NPM1(1)_T	0	0
ENSG00000272275.1		0.80291	3.9264e-13	3.1456e-12	1	0.968916518650089	NPM1(1)_T	0	0
ENSG00000201863.1		0.80253	0.000618232	0.0015693	0.602040816326531	0.508880994671403	NPM1(1)_T	0	0
ENSG00000274659.2	LINC02371	0.80253	6.56329e-14	5.6543e-13	1	0.985790408525755	NPM1(1)_T	0	0
ENSG00000202360.1	RN7SKP249	0.80247	9.11736e-05	0.00026618	0.693877551020408	0.533747779751332	NPM1(1)_T	0	0
ENSG00000188505.5	NCCRP1	0.80242	0.000167162	0.0004669	0.816326530612245	0.657193605683837	NPM1(1)_T	0	0
ENSG00000274001.1		0.80241	3.01831e-14	2.6745e-13	1	0.962699822380107	NPM1(1)_T	0	0
ENSG00000234880.1	LINC00163	0.80228	0.000292563	0.00078476	0.693877551020408	0.58348134991119	NPM1(1)_T	0	0
ENSG00000258806.2	OR11H7	0.8022	1.38215e-06	5.2869e-06	0.948979591836735	0.771758436944938	NPM1(1)_T	0	0
ENSG00000274943.1		0.80194	4.89066e-13	3.8769e-12	1	0.996447602131439	NPM1(1)_T	0	0
ENSG00000286670.1		0.80193	0.000264252	0.00071374	0.816326530612245	0.698046181172291	NPM1(1)_T	0	0
ENSG00000236527.1	ARF4P2	0.80174	2.74071e-11	1.8195e-10	0.979591836734694	0.895204262877442	NPM1(1)_T	0	0
ENSG00000254649.1		0.80167	2.23471e-05	7.1373e-05	0.928571428571429	0.820603907637655	NPM1(1)_T	0	0
ENSG00000108830.10	RND2	0.80153	1.30695e-11	8.9695e-11	1	0.992007104795737	NPM1(1)_T	0	0
ENSG00000259013.2		0.80145	3.09628e-06	1.1266e-05	0.918367346938776	0.820603907637655	NPM1(1)_T	0	0
ENSG00000259422.1		0.80134	1.42604e-08	7.0044e-08	0.938775510204082	0.864120781527531	NPM1(1)_T	0	0
ENSG00000273210.1		0.80127	4.42897e-06	1.5752e-05	0.806122448979592	0.706927175843694	NPM1(1)_T	0	0
ENSG00000127241.18	MASP1	0.80114	0.0215811	0.039639	0.357142857142857	0.376554174067496	NPM1(1)_T	0	0
ENSG00000207340.1	RNVU1-1	0.80097	5.79817e-07	2.3249e-06	0.948979591836735	0.813499111900533	NPM1(1)_T	0	0
ENSG00000183780.13	SLC35F3	0.80096	0.000448723	0.0011665	0.887755102040816	0.825932504440497	NPM1(1)_T	0	0
ENSG00000226377.2		0.80088	7.46382e-05	0.00022069	0.86734693877551	0.800177619893428	NPM1(1)_T	0	0
ENSG00000281903.2	LINC02246	0.80085	7.55847e-12	5.3168e-11	1	0.936056838365897	NPM1(1)_T	0	0
ENSG00000286742.1		0.8008	2.14273e-09	1.1581e-08	1	0.996447602131439	NPM1(1)_T	0	0
ENSG00000201954.1	RNU6-673P	0.80052	0.0931713	0.144	0.316326530612245	0.225577264653641	NPM1(1)_T	0	0
ENSG00000120837.8	NFYB	0.80044	5.94895e-76	2.7999e-73	1	1	NPM1(1)_T	0	1
ENSG00000236204.6	LINC01376	0.80036	1.16471e-23	2.3033e-22	1	0.995559502664298	NPM1(1)_T	0	0
ENSG00000233273.1	AMMECR1LP1	0.80032	0.122599	0.1829	0.224489795918367	0.164298401420959	NPM1(1)_T	0	0
ENSG00000278492.1		0.80031	6.76433e-09	3.4463e-08	0.959183673469388	0.865008880994671	NPM1(1)_T	0	0
ENSG00000079150.18	FKBP7	0.80023	2.83991e-25	6.3776e-24	1	1	NPM1(1)_T	1	0
ENSG00000185842.15	DNAH14	0.80018	1.09288e-10	6.8066e-10	1	0.99911190053286	NPM1(1)_T	0	0
ENSG00000240160.3	RN7SL263P	0.80018	3.59815e-09	1.89e-08	1	0.976909413854352	NPM1(1)_T	0	0
ENSG00000196911.11	KPNA5	0.80014	1.31931e-36	6.6337e-35	1	1	NPM1(1)_T	0	0
ENSG00000186952.15	TMEM232	0.79998	7.08653e-12	4.9969e-11	1	0.981349911190053	NPM1(1)_T	0	0
ENSG00000254846.1		0.7999	7.1067e-10	4.0608e-09	0.938775510204082	0.905861456483126	NPM1(1)_T	0	0
ENSG00000269274.1		0.79975	0.00200259	0.0046067	0.530612244897959	0.377442273534636	NPM1(1)_T	0	0
ENSG00000251348.1	HSPD1P11	0.79939	1.41916e-06	5.4169e-06	0.989795918367347	0.963587921847247	NPM1(1)_T	0	0
ENSG00000275898.1		0.79934	4.38564e-05	0.00013415	0.86734693877551	0.709591474245115	NPM1(1)_T	0	0
ENSG00000178403.4	NEUROG2	0.79915	0.000728828	0.0018244	0.663265306122449	0.604795737122558	NPM1(1)_T	0	1
ENSG00000267508.6	ZNF285	0.79915	3.54062e-08	1.6515e-07	1	0.984902309058615	NPM1(1)_T	0	1
ENSG00000261242.1		0.79912	4.49803e-09	2.3367e-08	0.959183673469388	0.85968028419183	NPM1(1)_T	0	0
ENSG00000285254.2		0.79911	0.110902	0.16769	0.346938775510204	0.398756660746004	NPM1(1)_T	0	0
ENSG00000175455.16	CCDC14	0.79898	1.02511e-36	5.1967e-35	1	1	NPM1(1)_T	0	0
ENSG00000230772.1	VN1R108P	0.7989	8.93102e-07	3.4982e-06	0.908163265306122	0.766429840142096	NPM1(1)_T	0	0
ENSG00000286109.1		0.79875	0.0271432	0.048597	0.387755102040816	0.307282415630551	NPM1(1)_T	0	0
ENSG00000199691.1	RN7SKP173	0.7986	1.47724e-19	2.1082e-18	1	0.992895204262877	NPM1(1)_T	0	0
ENSG00000253154.2		0.79853	5.9384e-05	0.00017795	1	0.843694493783304	NPM1(1)_T	0	0
ENSG00000182324.7	KCNJ14	0.7985	2.61758e-19	3.6654e-18	1	1	NPM1(1)_T	0	0
ENSG00000107147.14	KCNT1	0.79849	2.27633e-12	1.6912e-11	1	0.993783303730018	NPM1(1)_T	0	0
ENSG00000186409.18	CCDC30	0.79846	2.04198e-28	5.8526e-27	1	1	NPM1(1)_T	0	0
ENSG00000215795.2		0.79839	3.43957e-11	2.262e-10	0.989795918367347	0.974245115452931	NPM1(1)_T	0	0
ENSG00000163659.13	TIPARP	0.79837	3.92051e-17	4.5214e-16	1	1	NPM1(1)_T	0	1
ENSG00000150054.18	MPP7	0.79825	8.19772e-12	5.7505e-11	1	1	NPM1(1)_T	0	0
ENSG00000180855.16	ZNF443	0.7981	2.65716e-21	4.3792e-20	1	0.993783303730018	NPM1(1)_T	0	1
ENSG00000265056.1	MIR548S	0.7975	0.00249321	0.0056278	0.469387755102041	0.369449378330373	NPM1(1)_T	0	0
ENSG00000073598.6	FNDC8	0.79741	2.93195e-12	2.153e-11	0.989795918367347	0.923623445825932	NPM1(1)_T	0	0
ENSG00000227329.2		0.79736	6.16786e-12	4.3816e-11	0.989795918367347	0.970692717584369	NPM1(1)_T	0	0
ENSG00000188365.3		0.79734	6.51934e-12	4.6152e-11	1	0.984902309058615	NPM1(1)_T	0	0
ENSG00000186212.4	SOWAHB	0.79727	0.000406649	0.0010656	0.653061224489796	0.521314387211368	NPM1(1)_T	0	0
ENSG00000237950.3	LINC02918	0.79726	2.30007e-13	1.8842e-12	1	0.997335701598579	NPM1(1)_T	0	0
ENSG00000203523.3	TAS2R2P	0.79725	0.0395447	0.067895	0.224489795918367	0.286856127886323	NPM1(1)_T	0	0
ENSG00000287539.1		0.79709	1.50328e-12	1.1404e-11	0.989795918367347	0.968028419182948	NPM1(1)_T	0	0
ENSG00000253687.1		0.79696	0.0033355	0.0073427	0.469387755102041	0.319715808170515	NPM1(1)_T	0	0
ENSG00000237149.5	ZNF503-AS2	0.79682	6.89973e-10	3.9491e-09	1	0.958259325044405	NPM1(1)_T	0	0
ENSG00000196123.13	MATCAP1	0.79666	9.62612e-31	3.2264e-29	1	1	NPM1(1)_T	0	0
ENSG00000235706.8	DICER1-AS1	0.79665	3.42325e-34	1.4159e-32	1	1	NPM1(1)_T	0	0
ENSG00000233184.7	DPH5-DT	0.79652	2.6212e-23	5.0386e-22	1	0.99911190053286	NPM1(1)_T	0	0
ENSG00000231443.2	PPP4R2P2	0.79634	1.80623e-12	1.3596e-11	1	0.984014209591474	NPM1(1)_T	0	0
ENSG00000227301.1		0.79618	0.00468579	0.01001	0.63265306122449	0.379218472468917	NPM1(1)_T	0	0
ENSG00000124194.17	GDAP1L1	0.796	1.84683e-05	5.9746e-05	0.857142857142857	0.746891651865009	NPM1(1)_T	0	0
ENSG00000206768.1		0.79587	3.03067e-05	9.504e-05	0.795918367346939	0.709591474245115	NPM1(1)_T	0	0
ENSG00000156269.5	NAA11	0.79561	1.67873e-05	5.4649e-05	0.908163265306122	0.739786856127886	NPM1(1)_T	0	0
ENSG00000235122.4		0.79509	0.0199317	0.036913	0.459183673469388	0.382770870337478	NPM1(1)_T	0	0
ENSG00000255819.7	KLRC4-KLRK1	0.79504	1.41726e-05	4.6701e-05	0.989795918367347	0.921847246891652	NPM1(1)_T	0	0
ENSG00000237379.1	CBX1P3	0.79494	0.0251187	0.045395	0.428571428571429	0.214031971580817	NPM1(1)_T	0	0
ENSG00000261603.3	PRSS46P	0.79482	0.000484514	0.0012524	0.663265306122449	0.505328596802842	NPM1(1)_T	0	0
ENSG00000258452.1	HMGN2P2	0.79443	6.58081e-05	0.00019606	0.653061224489796	0.518650088809947	NPM1(1)_T	0	0
ENSG00000275484.1		0.79439	2.01829e-10	1.2235e-09	0.979591836734694	0.933392539964476	NPM1(1)_T	0	0
ENSG00000165730.16	STOX1	0.79431	1.7013e-08	8.28e-08	1	0.990230905861456	NPM1(1)_T	0	0
ENSG00000271855.1		0.79427	2.2811e-15	2.2585e-14	1	0.996447602131439	NPM1(1)_T	0	0
ENSG00000157021.9	CIBAR1P1	0.79422	2.96399e-05	9.304e-05	0.989795918367347	0.760213143872114	NPM1(1)_T	0	0
ENSG00000258788.3	CKS1BP1	0.79421	0.00252674	0.0056961	0.336734693877551	0.316163410301954	NPM1(1)_T	0	0
ENSG00000220323.4	H2BC19P	0.79415	4.2683e-17	4.9098e-16	1	0.998223801065719	NPM1(1)_T	0	0
ENSG00000167220.12	HDHD2	0.7941	1.46737e-27	3.9523e-26	1	0.996447602131439	NPM1(1)_T	0	0
ENSG00000263745.7		0.79399	0.0139392	0.026804	0.714285714285714	0.55595026642984	NPM1(1)_T	0	0
ENSG00000208028.1	MIR616	0.79398	2.65466e-10	1.59e-09	1	0.998223801065719	NPM1(1)_T	0	0
ENSG00000283268.1	TEX54	0.79376	4.85276e-08	2.2233e-07	0.979591836734694	0.920959147424512	NPM1(1)_T	0	0
ENSG00000279108.1		0.79374	4.10511e-16	4.3228e-15	1	0.998223801065719	NPM1(1)_T	0	0
ENSG00000263612.1		0.79352	1.74939e-06	6.5985e-06	0.897959183673469	0.710479573712256	NPM1(1)_T	0	0
ENSG00000251555.1		0.79334	0.0455941	0.077022	0.459183673469388	0.4449378330373	NPM1(1)_T	0	0
ENSG00000241577.1		0.79331	3.38746e-07	1.4009e-06	0.979591836734694	0.845470692717584	NPM1(1)_T	0	0
ENSG00000259370.2		0.79328	1.20833e-05	4.0258e-05	0.908163265306122	0.785968028419183	NPM1(1)_T	0	0
ENSG00000264377.1	MIR4671	0.79315	0.0384788	0.066284	0.255102040816327	0.210479573712256	NPM1(1)_T	0	0
ENSG00000242220.9	TCP10L	0.79308	1.16686e-07	5.106e-07	0.959183673469388	0.825044404973357	NPM1(1)_T	0	0
ENSG00000232978.2		0.79256	2.46476e-07	1.0349e-06	0.928571428571429	0.885435168738899	NPM1(1)_T	0	0
ENSG00000257446.4	ZNF878	0.79256	9.3386e-16	9.5331e-15	1	0.995559502664298	NPM1(1)_T	0	1
ENSG00000287032.1		0.79236	2.32925e-09	1.2546e-08	1	0.978685612788632	NPM1(1)_T	0	0
ENSG00000042429.12	MED17	0.79191	3.34495e-20	5.051e-19	1	1	NPM1(1)_T	0	1
ENSG00000205209.7	SCGB2B2	0.7919	4.12107e-15	3.9866e-14	0.989795918367347	0.990230905861456	NPM1(1)_T	0	0
ENSG00000215208.3	KRT18P60	0.79185	3.10967e-05	9.7401e-05	0.948979591836735	0.836589698046181	NPM1(1)_T	0	0
ENSG00000262096.2	PCDHB19P	0.79167	0.000996848	0.0024325	0.683673469387755	0.474245115452931	NPM1(1)_T	0	0
ENSG00000170464.10	DNAJC18	0.79163	3.86954e-34	1.5976e-32	1	1	NPM1(1)_T	0	0
ENSG00000237520.1	LINC02971	0.79159	1.13162e-09	6.3175e-09	0.989795918367347	0.91740674955595	NPM1(1)_T	0	0
ENSG00000214745.2	GOT2P6	0.79154	0.000139499	0.00039489	0.755102040816326	0.581705150976909	NPM1(1)_T	0	0
ENSG00000103855.18	CD276	0.79152	1.14312e-05	3.8225e-05	0.989795918367347	0.993783303730018	NPM1(1)_T	1	0
ENSG00000143190.23	POU2F1	0.79147	6.32763e-39	3.6935e-37	1	1	NPM1(1)_T	0	1
ENSG00000266710.2	RN7SL48P	0.79144	3.47584e-06	1.2548e-05	0.826530612244898	0.690941385435169	NPM1(1)_T	0	0
ENSG00000107331.17	ABCA2	0.79138	2.61309e-22	4.6437e-21	1	1	NPM1(1)_T	1	0
ENSG00000279536.1		0.79131	6.10508e-07	2.4401e-06	0.948979591836735	0.77886323268206	NPM1(1)_T	0	0
ENSG00000229153.5	EPHA1-AS1	0.79104	3.21457e-11	2.1198e-10	1	0.99911190053286	NPM1(1)_T	0	0
ENSG00000252112.1		0.79103	0.00012579	0.00035881	0.693877551020408	0.509769094138544	NPM1(1)_T	0	0
ENSG00000157578.13	LCA5L	0.79101	1.27251e-19	1.8295e-18	1	0.992895204262877	NPM1(1)_T	0	0
ENSG00000277087.1		0.79095	5.58236e-05	0.00016793	0.693877551020408	0.525754884547069	NPM1(1)_T	0	0
ENSG00000227189.2		0.79051	0.000463779	0.0012029	0.948979591836735	0.810834813499112	NPM1(1)_T	0	0
ENSG00000207058.1	RNU6-784P	0.79043	0.0146006	0.027925	0.377551020408163	0.22291296625222	NPM1(1)_T	0	0
ENSG00000102471.14	NDFIP2	0.7904	5.63499e-07	2.2639e-06	1	0.997335701598579	NPM1(1)_T	0	0
ENSG00000199038.1	MIR210	0.79039	0.00120589	0.0028963	0.744897959183674	0.543516873889876	NPM1(1)_T	0	0
ENSG00000199348.1	RNU6-766P	0.79023	0.000485512	0.0012548	0.683673469387755	0.508880994671403	NPM1(1)_T	0	0
ENSG00000212126.3	TAS2R50	0.79012	8.0935e-08	3.613e-07	0.948979591836735	0.866785079928952	NPM1(1)_T	0	0
ENSG00000272145.1	NFYC-AS1	0.79002	1.10012e-19	1.5893e-18	1	0.998223801065719	NPM1(1)_T	0	0
ENSG00000243847.3	RN7SL610P	0.78984	9.12289e-08	4.0483e-07	0.938775510204082	0.868561278863233	NPM1(1)_T	0	0
ENSG00000231073.1		0.78978	7.06884e-23	1.3213e-21	1	0.998223801065719	NPM1(1)_T	0	0
ENSG00000243710.8	CFAP57	0.78971	7.79211e-06	2.6761e-05	0.928571428571429	0.865008880994671	NPM1(1)_T	0	0
ENSG00000285570.1		0.78956	2.46021e-06	9.086e-06	0.908163265306122	0.746891651865009	NPM1(1)_T	0	0
ENSG00000229376.3	CICP3	0.78945	5.72644e-08	2.6031e-07	0.887755102040816	0.765541740674956	NPM1(1)_T	0	0
ENSG00000157600.12	TMEM164	0.7893	1.03352e-47	1.0292e-45	1	1	NPM1(1)_T	0	0
ENSG00000179284.5	DAND5	0.78924	8.76806e-09	4.4148e-08	0.959183673469388	0.897868561278863	NPM1(1)_T	0	0
ENSG00000257918.1		0.78909	9.73412e-07	3.7988e-06	0.76530612244898	0.6101243339254	NPM1(1)_T	0	0
ENSG00000257231.1	DYNLL1P4	0.78901	1.53604e-09	8.4297e-09	0.979591836734694	0.848134991119005	NPM1(1)_T	0	0
ENSG00000212329.1	RNU6-316P	0.78897	0.0543699	0.089947	0.336734693877551	0.182060390763766	NPM1(1)_T	0	0
ENSG00000217275.2		0.78897	2.08399e-06	7.7864e-06	1	0.99911190053286	NPM1(1)_T	0	0
ENSG00000287926.1		0.7889	2.97526e-07	1.2373e-06	0.969387755102041	0.895204262877442	NPM1(1)_T	0	0
ENSG00000260932.1		0.78876	4.0616e-11	2.6504e-10	0.989795918367347	0.952930728241563	NPM1(1)_T	0	0
ENSG00000164237.9	CMBL	0.78864	9.91062e-14	8.4036e-13	1	1	NPM1(1)_T	0	0
ENSG00000280375.1		0.78864	1.79533e-05	5.8165e-05	0.846938775510204	0.759325044404973	NPM1(1)_T	0	0
ENSG00000133665.13	DYDC2	0.78857	0.000562593	0.0014364	0.653061224489796	0.632326820603908	NPM1(1)_T	0	0
ENSG00000259048.1		0.78855	0.0682584	0.10976	0.224489795918367	0.22113676731794	NPM1(1)_T	0	0
ENSG00000066032.18	CTNNA2	0.78825	0.0137995	0.026568	0.479591836734694	0.436056838365897	NPM1(1)_T	0	0
ENSG00000272822.2		0.78815	0.0146794	0.028054	0.387755102040816	0.22113676731794	NPM1(1)_T	0	0
ENSG00000163673.7	DCLK3	0.78802	0.00207774	0.0047658	0.602040816326531	0.441385435168739	NPM1(1)_T	0	0
ENSG00000172362.3	OR5B12	0.78734	0.00604347	0.0126	0.5	0.289520426287744	NPM1(1)_T	0	0
ENSG00000255445.1		0.78731	4.08266e-11	2.6629e-10	0.989795918367347	0.977797513321492	NPM1(1)_T	0	0
ENSG00000207378.1	RNU6-748P	0.78693	8.19333e-06	2.8033e-05	0.775510204081633	0.644760213143872	NPM1(1)_T	0	0
ENSG00000261072.2		0.78692	1.11303e-06	4.3091e-06	0.928571428571429	0.875666074600355	NPM1(1)_T	0	0
ENSG00000164342.13	TLR3	0.78684	7.67414e-08	3.435e-07	1	0.989342806394316	NPM1(1)_T	1	1
ENSG00000229951.5	FOSL2-AS1	0.78678	2.70151e-08	1.2813e-07	1	0.998223801065719	NPM1(1)_T	0	0
ENSG00000262837.1		0.78667	1.66638e-07	7.1566e-07	0.948979591836735	0.909413854351687	NPM1(1)_T	0	0
ENSG00000163632.14	C3orf49	0.78662	4.35677e-19	5.9883e-18	0.989795918367347	0.985790408525755	NPM1(1)_T	0	0
ENSG00000212125.2	TAS2R15P	0.7866	3.10232e-13	2.5115e-12	0.989795918367347	0.978685612788632	NPM1(1)_T	0	0
ENSG00000154118.13	JPH3	0.78658	6.43367e-10	3.6998e-09	1	0.975133214920071	NPM1(1)_T	0	0
ENSG00000229758.2	DYNLT3P2	0.78644	5.3698e-11	3.4556e-10	0.928571428571429	0.870337477797513	NPM1(1)_T	0	0
ENSG00000204913.6	LRRC3C	0.78643	0.000942079	0.00231	0.63265306122449	0.421847246891652	NPM1(1)_T	0	0
ENSG00000279679.1		0.7864	1.72857e-06	6.5266e-06	0.948979591836735	0.904973357015986	NPM1(1)_T	0	0
ENSG00000272103.2		0.78635	1.88733e-15	1.8773e-14	1	0.984902309058615	NPM1(1)_T	0	0
ENSG00000120738.8	EGR1	0.78606	1.29675e-06	4.9811e-06	1	1	NPM1(1)_T	0	1
ENSG00000233926.1	TLE1-DT	0.78606	1.51459e-05	4.9685e-05	0.826530612244898	0.644760213143872	NPM1(1)_T	0	0
ENSG00000238880.1	RNU7-59P	0.78584	1.56148e-06	5.9293e-06	0.826530612244898	0.633214920071048	NPM1(1)_T	0	0
ENSG00000239466.3	RN7SL552P	0.78578	0.000158135	0.0004436	0.846938775510204	0.595914742451154	NPM1(1)_T	0	0
ENSG00000279883.1		0.78571	0.00516745	0.010937	0.86734693877551	0.589698046181172	NPM1(1)_T	0	0
ENSG00000173698.18	ADGRG2	0.78567	1.28941e-16	1.42e-15	1	0.996447602131439	NPM1(1)_T	0	0
ENSG00000271259.1		0.78567	1.56855e-05	5.1349e-05	0.86734693877551	0.703374777975133	NPM1(1)_T	0	0
ENSG00000274159.1		0.78547	2.02494e-07	8.6006e-07	0.969387755102041	0.815275310834814	NPM1(1)_T	0	0
ENSG00000259720.2		0.78536	1.90061e-06	7.1364e-06	0.86734693877551	0.685612788632327	NPM1(1)_T	0	0
ENSG00000270923.1	TAS2R6P	0.78516	3.42069e-07	1.4142e-06	0.969387755102041	0.901420959147424	NPM1(1)_T	0	0
ENSG00000265749.6		0.78515	5.91257e-24	1.1957e-22	1	0.998223801065719	NPM1(1)_T	0	0
ENSG00000255115.2		0.78501	2.76832e-09	1.4755e-08	0.938775510204082	0.800177619893428	NPM1(1)_T	0	0
ENSG00000260675.1	TCERG1P2	0.78491	2.53347e-05	8.0321e-05	0.877551020408163	0.649200710479574	NPM1(1)_T	0	0
ENSG00000106991.14	ENG	0.78468	1.18563e-21	2.0012e-20	1	1	NPM1(1)_T	1	0
ENSG00000162851.8	TFB2M	0.78456	1.53809e-39	9.4726e-38	1	1	NPM1(1)_T	0	0
ENSG00000251313.1		0.7843	2.10378e-05	6.7497e-05	0.795918367346939	0.645648312611012	NPM1(1)_T	0	0
ENSG00000005801.18	ZNF195	0.78421	1.26761e-44	1.0121e-42	1	1	NPM1(1)_T	0	1
ENSG00000099840.14	IZUMO4	0.78412	9.32348e-25	1.9975e-23	1	1	NPM1(1)_T	0	0
ENSG00000166886.13	NAB2	0.78408	1.46569e-14	1.3413e-13	1	1	NPM1(1)_T	0	1
ENSG00000164619.10	BMPER	0.78396	0.000131749	0.00037464	0.979591836734694	0.820603907637655	NPM1(1)_T	0	0
ENSG00000278351.1		0.78395	9.82722e-05	0.00028564	0.775510204081633	0.664298401420959	NPM1(1)_T	0	0
ENSG00000254740.2		0.78394	0.0230264	0.042003	0.408163265306122	0.224689165186501	NPM1(1)_T	0	0
ENSG00000285807.1		0.78394	5.45823e-05	0.00016443	0.724489795918367	0.592362344582593	NPM1(1)_T	0	0
ENSG00000286129.1		0.78385	4.94549e-17	5.6568e-16	1	0.992007104795737	NPM1(1)_T	0	0
ENSG00000115602.17	IL1RL1	0.78375	0.000372235	0.00098203	0.979591836734694	0.989342806394316	NPM1(1)_T	0	0
ENSG00000274422.1		0.78343	4.91046e-11	3.1723e-10	0.989795918367347	1	NPM1(1)_T	0	0
ENSG00000253915.1	MAPRE1P1	0.78337	2.88225e-09	1.5329e-08	0.989795918367347	0.928952042628774	NPM1(1)_T	0	0
ENSG00000137338.5	PGBD1	0.78327	7.17108e-28	1.978e-26	1	1	NPM1(1)_T	0	1
ENSG00000235115.3	CHCHD2P8	0.78325	1.04473e-08	5.214e-08	0.918367346938776	0.800177619893428	NPM1(1)_T	0	0
ENSG00000275569.1		0.78322	8.21588e-09	4.1499e-08	0.959183673469388	0.855239786856128	NPM1(1)_T	0	0
ENSG00000285237.1	PRSS52P	0.78301	1.52032e-06	5.7813e-06	0.918367346938776	0.768206039076377	NPM1(1)_T	0	0
ENSG00000253678.3		0.78297	1.56263e-07	6.7311e-07	0.959183673469388	0.846358792184725	NPM1(1)_T	0	0
ENSG00000264125.1		0.78267	8.58929e-06	2.9283e-05	0.76530612244898	0.603907637655417	NPM1(1)_T	0	0
ENSG00000162572.21	SCNN1D	0.78264	3.69258e-21	5.995e-20	1	1	NPM1(1)_T	1	0
ENSG00000227253.3		0.78261	2.60234e-09	1.392e-08	1	0.939609236234458	NPM1(1)_T	0	0
ENSG00000261357.1		0.78247	0.00143202	0.0033916	0.5	0.373889875666075	NPM1(1)_T	0	0
ENSG00000286310.1		0.78238	1.76764e-08	8.5823e-08	0.928571428571429	0.853463587921847	NPM1(1)_T	0	0
ENSG00000257763.1	OR5BK1P	0.78199	1.94144e-07	8.2633e-07	0.908163265306122	0.731793960923623	NPM1(1)_T	0	0
ENSG00000252494.1	RNU6-126P	0.78172	2.8891e-08	1.3646e-07	0.948979591836735	0.88809946714032	NPM1(1)_T	0	0
ENSG00000284620.2		0.78139	0.000258649	0.00070009	0.938775510204082	0.758436944937833	NPM1(1)_T	0	0
ENSG00000225614.4	ZNF469	0.78124	7.36574e-13	5.7436e-12	1	1	NPM1(1)_T	0	1
ENSG00000287891.1		0.78118	0.000744992	0.0018612	0.704081632653061	0.459147424511545	NPM1(1)_T	0	0
ENSG00000212226.1	RNU6-907P	0.78106	0.0033059	0.0072818	0.469387755102041	0.336589698046181	NPM1(1)_T	0	0
ENSG00000287957.1		0.781	2.72988e-09	1.4564e-08	0.979591836734694	0.956483126110124	NPM1(1)_T	0	0
ENSG00000221083.1		0.78099	0.00140352	0.0033307	0.653061224489796	0.508880994671403	NPM1(1)_T	0	0
ENSG00000265845.2		0.78067	1.01766e-11	7.0742e-11	1	0.985790408525755	NPM1(1)_T	0	0
ENSG00000224224.1	HAUS1P2	0.78046	6.4275e-06	2.2311e-05	0.836734693877551	0.717584369449378	NPM1(1)_T	0	0
ENSG00000284605.1	ENPP7P15	0.78038	6.01796e-07	2.408e-06	0.887755102040816	0.801065719360568	NPM1(1)_T	0	0
ENSG00000252062.1	RNU6-469P	0.78031	0.00100647	0.0024536	0.642857142857143	0.440497335701599	NPM1(1)_T	0	0
ENSG00000254105.1	VENTXP6	0.78026	1.47043e-06	5.6016e-06	0.836734693877551	0.692717584369449	NPM1(1)_T	0	0
ENSG00000270230.1	MTND6P22	0.78024	0.001076	0.0026097	0.836734693877551	0.877442273534636	NPM1(1)_T	0	0
ENSG00000272263.1		0.78013	2.49161e-15	2.4598e-14	0.989795918367347	0.965364120781528	NPM1(1)_T	0	0
ENSG00000283515.1		0.78002	8.16064e-06	2.7928e-05	0.887755102040816	0.726465364120782	NPM1(1)_T	0	0
ENSG00000275759.1		0.77983	6.85827e-17	7.7652e-16	1	0.990230905861456	NPM1(1)_T	0	0
ENSG00000188771.5	PLET1	0.77978	1.74756e-08	8.4922e-08	0.969387755102041	0.934280639431616	NPM1(1)_T	0	0
ENSG00000202255.1		0.7797	1.64746e-08	8.025e-08	0.938775510204082	0.820603907637655	NPM1(1)_T	0	0
ENSG00000127362.2	TAS2R3	0.77936	2.87516e-05	9.0436e-05	0.959183673469388	0.86234458259325	NPM1(1)_T	0	0
ENSG00000227660.1	UST-AS1	0.77919	0.00359696	0.0078694	0.418367346938776	0.356127886323268	NPM1(1)_T	0	0
ENSG00000273706.5	LHX1	0.77912	0.00690108	0.014214	0.530612244897959	0.414742451154529	NPM1(1)_T	0	1
ENSG00000177752.14	YIPF7	0.77891	3.65425e-05	0.00011317	0.775510204081633	0.552397868561279	NPM1(1)_T	0	0
ENSG00000276210.2	LINC00226	0.77878	0.0765819	0.12154	0.387755102040816	0.217584369449378	NPM1(1)_T	0	0
ENSG00000206605.1	RNU6-946P	0.77864	0.000334322	0.00088808	0.622448979591837	0.634103019538188	NPM1(1)_T	0	0
ENSG00000243978.8	RTL9	0.77861	0.000649009	0.0016407	0.928571428571429	0.746003552397869	NPM1(1)_T	0	0
ENSG00000116882.15	HAO2	0.7786	0.0302816	0.053537	0.418367346938776	0.214031971580817	NPM1(1)_T	0	0
ENSG00000253961.1		0.77859	5.29393e-08	2.4175e-07	0.948979591836735	0.841918294849023	NPM1(1)_T	0	0
ENSG00000259992.1		0.77858	0.00122615	0.0029404	0.489795918367347	0.312611012433393	NPM1(1)_T	0	0
ENSG00000230415.1	LINC01786	0.77819	1.77841e-16	1.9323e-15	1	0.991119005328597	NPM1(1)_T	0	0
ENSG00000255122.1		0.77804	1.72796e-09	9.4358e-09	1	0.951154529307282	NPM1(1)_T	0	0
ENSG00000270268.1	CORO1CP1	0.77804	3.72326e-05	0.00011515	0.938775510204082	0.700710479573712	NPM1(1)_T	0	0
ENSG00000160360.13	GPSM1	0.77763	3.42061e-15	3.3364e-14	1	1	NPM1(1)_T	0	0
ENSG00000254584.2	LINC03031	0.77763	0.00369491	0.0080624	0.612244897959184	0.438721136767318	NPM1(1)_T	0	0
ENSG00000260037.5		0.77752	1.83684e-12	1.3803e-11	1	0.955595026642984	NPM1(1)_T	0	0
ENSG00000154319.16	FAM167A	0.77747	7.01471e-06	2.4236e-05	1	0.984014209591474	NPM1(1)_T	0	0
ENSG00000189433.7	GJB4	0.7773	0.000724597	0.0018154	0.683673469387755	0.477797513321492	NPM1(1)_T	0	0
ENSG00000115041.13	KCNIP3	0.7771	0.000126395	0.00036035	0.938775510204082	0.942273534635879	NPM1(1)_T	0	1
ENSG00000159899.15	NPR2	0.77704	4.76755e-14	4.1594e-13	1	0.997335701598579	NPM1(1)_T	1	0
ENSG00000230823.3	CBX1P1	0.77683	9.29321e-10	5.2332e-09	0.969387755102041	0.836589698046181	NPM1(1)_T	0	0
ENSG00000214189.9	ZNF788P	0.77682	3.49838e-15	3.4101e-14	1	0.990230905861456	NPM1(1)_T	0	1
ENSG00000118762.8	PKD2	0.77675	1.13469e-27	3.0823e-26	1	1	NPM1(1)_T	1	0
ENSG00000234650.6	PCCA-AS1	0.77655	2.19332e-06	8.1625e-06	0.989795918367347	0.898756660746004	NPM1(1)_T	0	0
ENSG00000251374.1		0.77637	9.02206e-07	3.532e-06	0.86734693877551	0.706927175843694	NPM1(1)_T	0	0
ENSG00000261000.1		0.77637	6.345e-13	4.978e-12	0.989795918367347	0.989342806394316	NPM1(1)_T	0	0
ENSG00000207016.1	SNORA36C	0.77624	0.005195	0.01099	0.418367346938776	0.36234458259325	NPM1(1)_T	0	0
ENSG00000287799.1		0.77618	2.20059e-15	2.1802e-14	0.989795918367347	0.988454706927176	NPM1(1)_T	0	0
ENSG00000171551.12	ECEL1	0.77605	0.00304748	0.0067585	0.969387755102041	0.720248667850799	NPM1(1)_T	0	0
ENSG00000219150.2		0.77603	0.000903719	0.0022225	0.744897959183674	0.534635879218472	NPM1(1)_T	0	0
ENSG00000021762.20	OSBPL5	0.77596	2.92804e-31	1.0133e-29	1	1	NPM1(1)_T	0	0
ENSG00000125247.16	TMTC4	0.77594	5.17489e-52	6.8053e-50	1	1	NPM1(1)_T	0	0
ENSG00000265527.1	MIR5690	0.77594	0.000319612	0.00085194	0.877551020408163	0.831261101243339	NPM1(1)_T	0	0
ENSG00000262903.1	CTNS-AS1	0.77592	2.50205e-19	3.5091e-18	1	0.989342806394316	NPM1(1)_T	0	0
ENSG00000237356.7		0.77591	3.39533e-21	5.5265e-20	1	1	NPM1(1)_T	0	0
ENSG00000237311.3		0.77589	3.57541e-09	1.8788e-08	1	0.961811722912966	NPM1(1)_T	0	0
ENSG00000003987.14	MTMR7	0.77588	1.33089e-24	2.8162e-23	1	0.99911190053286	NPM1(1)_T	0	0
ENSG00000254044.5		0.77574	0.00266266	0.0059751	0.459183673469388	0.351687388987567	NPM1(1)_T	0	0
ENSG00000287330.1		0.77558	3.57232e-06	1.2875e-05	1	0.8898756660746	NPM1(1)_T	0	0
ENSG00000233452.7	STXBP5-AS1	0.77553	4.04284e-16	4.2663e-15	1	1	NPM1(1)_T	0	0
ENSG00000141028.6	CDRT15P1	0.77552	1.48682e-12	1.1283e-11	0.989795918367347	0.974245115452931	NPM1(1)_T	0	0
ENSG00000251629.7	LINC02241	0.77539	7.35739e-06	2.5354e-05	0.86734693877551	0.741563055062167	NPM1(1)_T	0	0
ENSG00000249252.5	C1QTNF7-AS1	0.77536	3.48629e-08	1.6288e-07	1	0.990230905861456	NPM1(1)_T	0	0
ENSG00000132003.9	ZSWIM4	0.77525	1.47971e-27	3.9832e-26	1	1	NPM1(1)_T	0	0
ENSG00000214435.8	AS3MT	0.7752	5.9313e-05	0.00017777	0.714285714285714	0.523090586145648	NPM1(1)_T	0	0
ENSG00000211696.2	TRGV8	0.77511	2.65281e-10	1.5891e-09	0.989795918367347	0.975133214920071	NPM1(1)_T	0	0
ENSG00000234613.1		0.77507	0.0147679	0.028207	0.387755102040816	0.266429840142096	NPM1(1)_T	0	0
ENSG00000268635.2		0.77488	7.15976e-05	0.00021226	0.795918367346939	0.77708703374778	NPM1(1)_T	0	0
ENSG00000286429.1		0.77488	4.75515e-07	1.9307e-06	0.897959183673469	0.74955595026643	NPM1(1)_T	0	0
ENSG00000257809.1	MYL6B-AS1	0.77484	1.65352e-11	1.1236e-10	0.989795918367347	0.950266429840142	NPM1(1)_T	0	0
ENSG00000277866.1		0.77471	0.0198756	0.036823	0.36734693877551	0.237122557726465	NPM1(1)_T	0	0
ENSG00000252126.2	RNU6-313P	0.7745	0.0252957	0.045683	0.459183673469388	0.255772646536412	NPM1(1)_T	0	0
ENSG00000231724.1		0.77447	0.0012011	0.0028862	0.581632653061224	0.395204262877442	NPM1(1)_T	0	0
ENSG00000207386.1		0.77422	4.16668e-05	0.0001279	0.877551020408163	0.74955595026643	NPM1(1)_T	0	0
ENSG00000212624.1		0.77399	0.000818692	0.0020296	0.775510204081633	0.728241563055062	NPM1(1)_T	0	0
ENSG00000250917.1		0.77392	1.79257e-10	1.0936e-09	0.959183673469388	0.838365896980462	NPM1(1)_T	0	0
ENSG00000268460.2		0.77383	0.00237884	0.0053925	0.581632653061224	0.484902309058615	NPM1(1)_T	0	0
ENSG00000244733.5		0.77335	2.97266e-18	3.8128e-17	1	0.997335701598579	NPM1(1)_T	0	0
ENSG00000231965.4	RPL17P29	0.77303	0.0419178	0.071476	0.591836734693878	0.381882770870337	NPM1(1)_T	0	0
ENSG00000258659.7	TRIM34	0.77297	5.81164e-12	4.143e-11	0.989795918367347	0.953818827708703	NPM1(1)_T	0	1
ENSG00000125409.13	TEKT3	0.77265	4.73364e-06	1.6762e-05	0.928571428571429	0.836589698046181	NPM1(1)_T	0	0
ENSG00000267766.1		0.7726	4.46274e-05	0.00013629	0.846938775510204	0.681172291296625	NPM1(1)_T	0	0
ENSG00000259595.1	CTDSPL2-DT	0.77259	3.21467e-13	2.5982e-12	1	0.957371225577265	NPM1(1)_T	0	0
ENSG00000256591.5		0.77245	4.19541e-23	7.9553e-22	1	1	NPM1(1)_T	0	0
ENSG00000185105.5	MYADML2	0.77242	4.80879e-06	1.7014e-05	0.887755102040816	0.632326820603908	NPM1(1)_T	0	0
ENSG00000276810.1		0.77236	1.29298e-05	4.2842e-05	0.785714285714286	0.698046181172291	NPM1(1)_T	0	0
ENSG00000229263.1		0.77222	6.39971e-05	0.0001909	0.704081632653061	0.550621669626998	NPM1(1)_T	0	0
ENSG00000256982.2		0.77209	1.49077e-05	4.8954e-05	0.908163265306122	0.869449378330373	NPM1(1)_T	0	0
ENSG00000213096.11	ZNF254	0.77199	7.96794e-24	1.5926e-22	1	1	NPM1(1)_T	0	1
ENSG00000142675.18	CNKSR1	0.77194	6.89889e-16	7.1288e-15	1	0.99911190053286	NPM1(1)_T	0	0
ENSG00000264961.1	MIR4730	0.77191	2.74288e-08	1.3003e-07	0.846938775510204	0.723801065719361	NPM1(1)_T	0	0
ENSG00000212601.1	RNA5SP53	0.77182	0.0663098	0.10706	0.387755102040816	0.240674955595027	NPM1(1)_T	0	0
ENSG00000276087.2		0.77174	0.000161047	0.00045115	0.744897959183674	0.501776198934281	NPM1(1)_T	0	0
ENSG00000258302.2		0.7716	1.64037e-09	8.9783e-09	1	0.99911190053286	NPM1(1)_T	0	0
ENSG00000125967.17	NECAB3	0.77158	7.18714e-32	2.5729e-30	1	1	NPM1(1)_T	0	0
ENSG00000265733.1	SNORA74C-1	0.77119	4.16877e-07	1.706e-06	0.948979591836735	0.86056838365897	NPM1(1)_T	0	0
ENSG00000286547.1		0.77115	0.000108246	0.00031263	0.602040816326531	0.52753108348135	NPM1(1)_T	0	0
ENSG00000168497.5	CAVIN2	0.77108	4.24843e-06	1.5152e-05	1	0.994671403197158	NPM1(1)_T	0	0
ENSG00000142621.19	FHAD1	0.77102	2.42376e-07	1.0184e-06	0.969387755102041	0.983126110124334	NPM1(1)_T	0	0
ENSG00000266240.1	MIR5091	0.77099	0.000502745	0.0012966	0.602040816326531	0.432504440497336	NPM1(1)_T	0	0
ENSG00000169247.14	SH3TC2	0.77094	1.88995e-07	8.0587e-07	1	0.997335701598579	NPM1(1)_T	0	0
ENSG00000125931.11	CITED1	0.77089	0.00020498	0.0005638	0.704081632653061	0.514209591474245	NPM1(1)_T	0	1
ENSG00000261404.7	PSMD7-DT	0.77076	2.1822e-12	1.6254e-11	0.979591836734694	0.962699822380107	NPM1(1)_T	0	0
ENSG00000274135.1		0.77074	0.000147296	0.00041549	0.724489795918367	0.539964476021314	NPM1(1)_T	0	0
ENSG00000241228.1	RPL12P31	0.77067	0.00126972	0.0030361	0.448979591836735	0.427175843694494	NPM1(1)_T	0	0
ENSG00000183682.8	BMP8A	0.77058	1.42697e-09	7.8623e-09	1	0.997335701598579	NPM1(1)_T	0	0
ENSG00000279114.1		0.77045	5.66557e-07	2.2744e-06	0.969387755102041	0.906749555950266	NPM1(1)_T	0	0
ENSG00000146722.11		0.77041	3.75434e-11	2.4606e-10	1	0.961811722912966	NPM1(1)_T	0	0
ENSG00000237576.2	LINC01888	0.76993	2.7774e-15	2.7311e-14	1	0.992007104795737	NPM1(1)_T	0	0
ENSG00000151136.15	ABTB3	0.76992	2.6257e-10	1.5735e-09	1	1	NPM1(1)_T	0	0
ENSG00000269086.3	LINC02965	0.7699	6.35729e-08	2.8738e-07	1	0.986678507992895	NPM1(1)_T	0	0
ENSG00000214999.3		0.76987	1.80938e-06	6.8127e-06	0.959183673469388	0.825932504440497	NPM1(1)_T	0	0
ENSG00000061455.11	PRDM6	0.76986	0.000121726	0.0003481	0.918367346938776	0.698046181172291	NPM1(1)_T	0	1
ENSG00000185013.16	NT5C1B	0.76984	4.23829e-10	2.4869e-09	0.959183673469388	0.884547069271758	NPM1(1)_T	0	0
ENSG00000223974.1	BNIP3P42	0.7698	2.47583e-08	1.18e-07	0.959183673469388	0.854351687388988	NPM1(1)_T	0	0
ENSG00000255964.1	HSPD1P12	0.76976	2.3241e-08	1.1111e-07	0.989795918367347	0.906749555950266	NPM1(1)_T	0	0
ENSG00000234432.4	LINC02983	0.7697	2.36387e-10	1.4239e-09	1	0.995559502664298	NPM1(1)_T	0	0
ENSG00000280623.1	PCAT14	0.76966	0.00137645	0.0032717	0.795918367346939	0.688277087033748	NPM1(1)_T	0	0
ENSG00000249899.6	ITGA2-AS1	0.76956	0.00883678	0.017767	0.510204081632653	0.352575488454707	NPM1(1)_T	0	0
ENSG00000238711.1	RNY4P25	0.7695	1.26491e-11	8.6983e-11	0.969387755102041	0.960035523978686	NPM1(1)_T	0	0
ENSG00000213697.3	CTBP2P6	0.76943	0.000109245	0.00031523	0.63265306122449	0.550621669626998	NPM1(1)_T	0	0
ENSG00000284685.1		0.76941	2.11869e-18	2.7506e-17	1	0.993783303730018	NPM1(1)_T	0	0
ENSG00000199568.1	RNU5A-1	0.76935	1.90546e-05	6.1518e-05	0.989795918367347	0.984014209591474	NPM1(1)_T	0	0
ENSG00000125531.7	FNDC11	0.76933	1.33919e-09	7.4051e-09	1	0.992007104795737	NPM1(1)_T	0	0
ENSG00000164740.5	SEPTIN7P5	0.7689	0.0102726	0.02036	0.520408163265306	0.41740674955595	NPM1(1)_T	0	0
ENSG00000232347.1		0.76888	3.40268e-05	0.00010593	0.857142857142857	0.736234458259325	NPM1(1)_T	0	0
ENSG00000256681.1	MIX23P5	0.76886	5.63313e-08	2.5638e-07	0.938775510204082	0.825932504440497	NPM1(1)_T	0	0
ENSG00000255374.3	TAS2R43	0.76881	1.43562e-05	4.7271e-05	0.918367346938776	0.841030195381883	NPM1(1)_T	0	0
ENSG00000266717.1		0.76872	1.38665e-13	1.1637e-12	1	0.987566607460036	NPM1(1)_T	0	0
ENSG00000206685.1	RNU6-1189P	0.76839	0.000538781	0.0013808	0.63265306122449	0.410301953818828	NPM1(1)_T	0	0
ENSG00000164292.13	RHOBTB3	0.76835	3.9198e-09	2.0523e-08	1	1	NPM1(1)_T	0	0
ENSG00000225230.1		0.7681	2.42961e-11	1.6207e-10	1	0.939609236234458	NPM1(1)_T	0	0
ENSG00000239035.1	SNORD13D	0.76792	2.84545e-07	1.1858e-06	0.948979591836735	0.827708703374778	NPM1(1)_T	0	0
ENSG00000241546.1	RFKP3	0.76792	0.00208186	0.0047745	0.530612244897959	0.517761989342806	NPM1(1)_T	0	0
ENSG00000236953.1	ZDHHC20-IT1	0.76791	3.66514e-12	2.6681e-11	1	0.985790408525755	NPM1(1)_T	0	0
ENSG00000087494.16	PTHLH	0.76788	0.00143208	0.0033916	0.86734693877551	0.646536412078153	NPM1(1)_T	0	0
ENSG00000140022.13	STON2	0.76786	1.55175e-06	5.8944e-06	1	1	NPM1(1)_T	0	0
ENSG00000141965.5	FEM1A	0.76782	5.75224e-31	1.9603e-29	1	1	NPM1(1)_T	0	0
ENSG00000267426.5		0.76781	5.58419e-08	2.5431e-07	0.928571428571429	0.742451154529307	NPM1(1)_T	0	0
ENSG00000261680.1		0.76778	0.000148432	0.0004184	0.663265306122449	0.476909413854352	NPM1(1)_T	0	0
ENSG00000245293.3	CYP2U1-AS1	0.76765	1.49561e-08	7.3244e-08	1	0.984902309058615	NPM1(1)_T	0	0
ENSG00000226128.1	RPL26P9	0.76743	0.000149853	0.0004221	0.693877551020408	0.663410301953819	NPM1(1)_T	0	0
ENSG00000258674.5		0.76706	1.1723e-14	1.0821e-13	1	0.984902309058615	NPM1(1)_T	0	0
ENSG00000250240.6		0.76705	8.15276e-08	3.6369e-07	1	0.927175843694494	NPM1(1)_T	0	0
ENSG00000229308.1		0.76699	0.047943	0.080542	0.357142857142857	0.353463587921847	NPM1(1)_T	0	0
ENSG00000173728.11	C1orf100	0.76687	1.32937e-09	7.3563e-09	1	0.960035523978686	NPM1(1)_T	0	0
ENSG00000239705.2	HSPA5-DT	0.76686	2.15164e-07	9.1042e-07	0.948979591836735	0.898756660746004	NPM1(1)_T	0	0
ENSG00000286952.1		0.7665	4.23117e-09	2.2067e-08	0.989795918367347	0.977797513321492	NPM1(1)_T	0	0
ENSG00000173080.6	RXFP4	0.76643	8.32184e-11	5.2495e-10	1	0.99911190053286	NPM1(1)_T	0	0
ENSG00000267646.1		0.76638	7.36134e-06	2.5363e-05	0.76530612244898	0.678507992895204	NPM1(1)_T	0	0
ENSG00000139173.10	TMEM117	0.76635	4.75082e-10	2.7745e-09	1	0.988454706927176	NPM1(1)_T	0	0
ENSG00000276712.1	MIR7111	0.76618	1.97955e-15	1.966e-14	1	0.980461811722913	NPM1(1)_T	0	0
ENSG00000173867.10		0.76606	7.26514e-05	0.00021507	0.612244897959184	0.474245115452931	NPM1(1)_T	0	0
ENSG00000244080.3	RN7SL833P	0.76594	1.74104e-06	6.5709e-06	0.918367346938776	0.756660746003552	NPM1(1)_T	0	0
ENSG00000250041.3		0.76587	1.29932e-05	4.3043e-05	0.938775510204082	0.807282415630551	NPM1(1)_T	0	0
ENSG00000203910.9	C1orf146	0.76576	2.61962e-11	1.743e-10	0.969387755102041	0.935168738898757	NPM1(1)_T	0	0
ENSG00000136153.20	LMO7	0.76572	7.23066e-26	1.707e-24	1	1	NPM1(1)_T	0	0
ENSG00000261083.3	LINC02516	0.76567	0.000498545	0.0012865	0.704081632653061	0.642984014209592	NPM1(1)_T	0	0
ENSG00000233096.1		0.7656	0.000154246	0.00043349	0.714285714285714	0.66607460035524	NPM1(1)_T	0	0
ENSG00000272894.5	MIOS-DT	0.76548	3.01522e-22	5.3308e-21	1	1	NPM1(1)_T	0	0
ENSG00000216360.1		0.76531	2.38245e-11	1.5913e-10	0.979591836734694	0.874777975133215	NPM1(1)_T	0	0
ENSG00000088305.18	DNMT3B	0.7653	6.86947e-13	5.3791e-12	1	1	NPM1(1)_T	0	1
ENSG00000286522.2	H3C2	0.76526	5.60772e-05	0.00016866	0.959183673469388	0.962699822380107	NPM1(1)_T	0	0
ENSG00000179899.8	PHC1P1	0.76507	4.91555e-25	1.079e-23	1	0.99911190053286	NPM1(1)_T	0	0
ENSG00000286994.1		0.76505	4.73415e-06	1.6762e-05	0.969387755102041	0.890763765541741	NPM1(1)_T	0	0
ENSG00000207612.1	MIR604	0.765	0.00186701	0.0043248	0.653061224489796	0.50088809946714	NPM1(1)_T	0	0
ENSG00000256176.1		0.76497	1.81717e-09	9.8964e-09	0.979591836734694	0.97246891651865	NPM1(1)_T	0	0
ENSG00000237746.1	ZNF101P1	0.76492	0.000211497	0.00058051	0.63265306122449	0.484902309058615	NPM1(1)_T	0	0
ENSG00000169508.7	GPR183	0.76486	1.52548e-07	6.5844e-07	1	1	NPM1(1)_T	0	0
ENSG00000168263.9	KCNV2	0.76462	3.90592e-07	1.6037e-06	0.959183673469388	0.883658969804618	NPM1(1)_T	0	0
ENSG00000244308.2	RN7SL762P	0.76461	0.000412074	0.0010787	0.612244897959184	0.437833037300178	NPM1(1)_T	0	0
ENSG00000177303.10	CASKIN2	0.76426	1.21785e-09	6.775e-09	1	0.99911190053286	NPM1(1)_T	0	0
ENSG00000239544.1		0.76424	3.00556e-06	1.0956e-05	0.826530612244898	0.662522202486678	NPM1(1)_T	0	0
ENSG00000174417.3	TRHR	0.7642	0.000171537	0.00047852	0.877551020408163	0.730017761989343	NPM1(1)_T	1	0
ENSG00000253015.1	RN7SKP64	0.76395	6.17642e-06	2.1476e-05	0.877551020408163	0.840142095914742	NPM1(1)_T	0	0
ENSG00000277450.1		0.76395	1.07249e-07	4.718e-07	0.979591836734694	0.844582593250444	NPM1(1)_T	0	0
ENSG00000253188.1	TRBV6-7	0.7639	5.19842e-05	0.00015707	0.877551020408163	0.743339253996448	NPM1(1)_T	0	0
ENSG00000226862.1		0.76383	2.00208e-09	1.0856e-08	1	0.910301953818828	NPM1(1)_T	0	0
ENSG00000171160.18	MORN4	0.76381	1.86814e-07	7.9718e-07	0.989795918367347	0.981349911190053	NPM1(1)_T	0	0
ENSG00000116652.6	DLEU2L	0.76369	2.27267e-16	2.4486e-15	1	0.985790408525755	NPM1(1)_T	0	0
ENSG00000278318.5	ZNF229	0.76364	0.000205414	0.00056488	0.989795918367347	0.9449378330373	NPM1(1)_T	0	1
ENSG00000212747.5	RTL8B	0.76363	0.00061249	0.001556	0.979591836734694	0.885435168738899	NPM1(1)_T	0	0
ENSG00000199545.1	RNA5SP195	0.76361	7.72636e-09	3.9115e-08	1	0.953818827708703	NPM1(1)_T	0	0
ENSG00000271137.1	AKTIPP1	0.76342	3.79277e-05	0.00011713	0.836734693877551	0.684724689165186	NPM1(1)_T	0	0
ENSG00000259316.12		0.76341	3.68433e-09	1.9339e-08	0.969387755102041	0.912078152753108	NPM1(1)_T	0	0
ENSG00000253796.2		0.76337	0.000467376	0.0012114	0.938775510204082	0.845470692717584	NPM1(1)_T	0	0
ENSG00000221264.1	MIR1284	0.76326	3.07355e-07	1.2758e-06	0.928571428571429	0.844582593250444	NPM1(1)_T	0	0
ENSG00000277621.1		0.76298	0.00619806	0.012889	0.673469387755102	0.400532859680284	NPM1(1)_T	0	0
ENSG00000236980.10	C3orf84	0.76291	0.012387	0.024102	0.346938775510204	0.330373001776199	NPM1(1)_T	0	0
ENSG00000131437.16	KIF3A	0.76287	3.77878e-25	8.3891e-24	1	0.99911190053286	NPM1(1)_T	0	0
ENSG00000182791.5	CCDC87	0.76286	3.00212e-09	1.5938e-08	0.969387755102041	0.941385435168739	NPM1(1)_T	0	0
ENSG00000279613.1		0.76277	4.92407e-13	3.9016e-12	0.989795918367347	0.97335701598579	NPM1(1)_T	0	0
ENSG00000141542.11	RAB40B	0.76271	3.80459e-21	6.1679e-20	1	1	NPM1(1)_T	0	0
ENSG00000164683.18	HEY1	0.76271	0.00140481	0.0033336	0.908163265306122	0.829484902309059	NPM1(1)_T	0	1
ENSG00000222898.1	RN7SKP97	0.76271	9.76001e-09	4.8884e-08	0.979591836734694	0.935168738898757	NPM1(1)_T	0	0
ENSG00000267150.1		0.76269	1.0198e-09	5.7226e-09	0.969387755102041	0.908525754884547	NPM1(1)_T	0	0
ENSG00000274712.2		0.76269	6.3165e-14	5.4511e-13	1	0.99911190053286	NPM1(1)_T	0	0
ENSG00000264741.1	MIR4505	0.76265	1.86522e-05	6.0302e-05	0.979591836734694	0.933392539964476	NPM1(1)_T	0	0
ENSG00000259054.1	LINC02332	0.76259	0.00151578	0.0035751	0.561224489795918	0.404973357015986	NPM1(1)_T	0	0
ENSG00000257666.1	CBX3P5	0.76246	8.49723e-06	2.8993e-05	0.928571428571429	0.847246891651865	NPM1(1)_T	0	0
ENSG00000203930.12	LINC00632	0.76237	0.000669371	0.0016885	0.836734693877551	0.730905861456483	NPM1(1)_T	0	0
ENSG00000265213.1	MIR3684	0.76208	0.000120755	0.00034553	0.755102040816326	0.61101243339254	NPM1(1)_T	0	0
ENSG00000250050.1	MTND4P9	0.76201	6.16523e-07	2.4632e-06	0.969387755102041	0.875666074600355	NPM1(1)_T	0	0
ENSG00000271849.1	MAN2A1-DT	0.76185	5.45779e-14	4.7375e-13	1	0.984014209591474	NPM1(1)_T	0	0
ENSG00000221843.4	C2orf16	0.76183	5.8261e-14	5.0425e-13	1	0.997335701598579	NPM1(1)_T	0	0
ENSG00000207448.1	RNU6-520P	0.7618	0.0133523	0.02579	0.397959183673469	0.235346358792185	NPM1(1)_T	0	0
ENSG00000287447.1		0.76165	7.78422e-10	4.4281e-09	0.989795918367347	0.97246891651865	NPM1(1)_T	0	0
ENSG00000136436.15	CALCOCO2	0.76134	1.92337e-36	9.5553e-35	1	1	NPM1(1)_T	0	0
ENSG00000162994.16	CLHC1	0.76117	1.8598e-17	2.2098e-16	1	0.99911190053286	NPM1(1)_T	0	0
ENSG00000089101.19	CFAP61	0.76114	7.50421e-05	0.00022182	0.908163265306122	0.762877442273535	NPM1(1)_T	0	0
ENSG00000179002.5	TAS1R2	0.76111	0.00145884	0.0034499	0.693877551020408	0.511545293072824	NPM1(1)_T	0	0
ENSG00000138944.8	SHISAL1	0.76109	0.00496677	0.010552	0.877551020408163	0.660746003552398	NPM1(1)_T	0	0
ENSG00000227486.2		0.76109	1.53387e-14	1.3999e-13	1	0.993783303730018	NPM1(1)_T	0	0
ENSG00000143199.18	ADCY10	0.76107	1.10487e-10	6.8765e-10	1	0.984902309058615	NPM1(1)_T	0	0
ENSG00000166762.19	CATSPER2	0.76085	3.84535e-18	4.8748e-17	1	0.99911190053286	NPM1(1)_T	0	0
ENSG00000263583.1	MIR4522	0.76074	0.00686146	0.014142	0.459183673469388	0.310834813499112	NPM1(1)_T	0	0
ENSG00000163093.12	BBS5	0.76069	2.70287e-23	5.1934e-22	1	0.998223801065719	NPM1(1)_T	0	0
ENSG00000286024.1		0.76051	2.33664e-08	1.1168e-07	0.979591836734694	0.870337477797513	NPM1(1)_T	0	0
ENSG00000254027.1	LNMICC	0.75993	1.96068e-13	1.6195e-12	1	0.979573712255773	NPM1(1)_T	0	0
ENSG00000232032.1		0.75978	0.000187727	0.00052037	0.704081632653061	0.502664298401421	NPM1(1)_T	0	0
ENSG00000280274.1		0.75978	0.000648438	0.0016393	0.806122448979592	0.651865008880995	NPM1(1)_T	0	0
ENSG00000286911.1		0.75966	0.000465542	0.0012071	0.76530612244898	0.587921847246892	NPM1(1)_T	0	0
ENSG00000230176.3	LINC01433	0.75961	2.34215e-07	9.8637e-07	0.989795918367347	0.961811722912966	NPM1(1)_T	0	0
ENSG00000231845.3	HMGB3P14	0.75951	1.06365e-08	5.3049e-08	0.989795918367347	0.970692717584369	NPM1(1)_T	0	0
ENSG00000224579.1		0.75939	2.29815e-06	8.522e-06	0.969387755102041	0.957371225577265	NPM1(1)_T	0	0
ENSG00000234557.2	PPIAP90	0.75898	3.23633e-09	1.7108e-08	0.938775510204082	0.830373001776199	NPM1(1)_T	0	0
ENSG00000258695.2		0.75886	1.62634e-06	6.1598e-06	0.928571428571429	0.80639431616341	NPM1(1)_T	0	0
ENSG00000269040.1	BNIP3P24	0.75869	5.30697e-12	3.7978e-11	0.979591836734694	0.931616341030195	NPM1(1)_T	0	0
ENSG00000234418.2		0.75868	0.10874	0.16484	0.306122448979592	0.16696269982238	NPM1(1)_T	0	0
ENSG00000235480.1		0.75857	1.65123e-05	5.382e-05	0.826530612244898	0.74866785079929	NPM1(1)_T	0	0
ENSG00000119913.6	TECTB	0.7585	0.042943	0.073065	0.295918367346939	0.22113676731794	NPM1(1)_T	0	0
ENSG00000109832.14	DDX25	0.75823	8.24457e-05	0.00024222	0.959183673469388	0.829484902309059	NPM1(1)_T	0	0
ENSG00000204815.10	ODAD4	0.75817	1.68769e-12	1.2734e-11	1	1	NPM1(1)_T	0	0
ENSG00000273336.1	OR7M1P	0.75811	2.27271e-06	8.433e-06	0.928571428571429	0.801065719360568	NPM1(1)_T	0	0
ENSG00000201136.1	RNU6-353P	0.75793	0.00105174	0.0025552	0.602040816326531	0.460923623445826	NPM1(1)_T	0	0
ENSG00000270655.1		0.75793	0.0208764	0.038473	0.397959183673469	0.231793960923623	NPM1(1)_T	0	0
ENSG00000277562.1		0.75776	3.26706e-06	1.1847e-05	0.938775510204082	0.786856127886323	NPM1(1)_T	0	0
ENSG00000254974.1		0.7577	6.90589e-08	3.1073e-07	0.948979591836735	0.796625222024867	NPM1(1)_T	0	0
ENSG00000263613.1		0.75766	0.00180639	0.0041968	0.612244897959184	0.384547069271758	NPM1(1)_T	0	0
ENSG00000164404.8	GDF9	0.75759	3.3206e-18	4.2336e-17	1	0.992895204262877	NPM1(1)_T	0	0
ENSG00000160789.22	LMNA	0.75758	3.67246e-09	1.9279e-08	1	1	NPM1(1)_T	1	0
ENSG00000214773.1		0.75751	2.15358e-11	1.4449e-10	1	0.989342806394316	NPM1(1)_T	0	0
ENSG00000199122.3	MIR148B	0.75739	0.000173087	0.00048243	0.76530612244898	0.587033747779751	NPM1(1)_T	0	0
ENSG00000267429.1		0.75737	3.31826e-09	1.7519e-08	0.989795918367347	0.849911190053286	NPM1(1)_T	0	0
ENSG00000273142.1	LINC02604	0.75725	1.68891e-21	2.8182e-20	1	1	NPM1(1)_T	0	0
ENSG00000271524.1	BNIP3P17	0.7572	1.48455e-07	6.4164e-07	0.959183673469388	0.873001776198934	NPM1(1)_T	0	0
ENSG00000163631.17	ALB	0.75715	2.4056e-05	7.6522e-05	0.959183673469388	0.820603907637655	NPM1(1)_T	0	0
ENSG00000235370.6	DNM1P51	0.75707	0.000621052	0.0015759	0.857142857142857	0.622557726465364	NPM1(1)_T	0	0
ENSG00000267374.2	MIR924HG	0.75704	4.48767e-05	0.000137	0.959183673469388	0.918294849023091	NPM1(1)_T	0	0
ENSG00000206886.1		0.75695	0.000891358	0.0021957	0.693877551020408	0.434280639431616	NPM1(1)_T	0	0
ENSG00000279485.1		0.7568	0.000425706	0.0011114	0.642857142857143	0.542628774422735	NPM1(1)_T	0	0
ENSG00000222005.9	LINC01118	0.75677	8.38372e-14	7.1523e-13	1	0.986678507992895	NPM1(1)_T	0	0
ENSG00000167646.14	DNAAF3	0.75672	2.02168e-06	7.5687e-06	1	0.923623445825932	NPM1(1)_T	0	0
ENSG00000231829.4		0.75653	1.18037e-05	3.9391e-05	0.959183673469388	0.91563055062167	NPM1(1)_T	0	0
ENSG00000233602.1	ERI3-IT1	0.75647	2.07644e-08	9.9873e-08	0.969387755102041	0.932504440497336	NPM1(1)_T	0	0
ENSG00000266107.1	MIR4525	0.75642	0.0136562	0.02632	0.5	0.272646536412078	NPM1(1)_T	0	0
ENSG00000108091.11	CCDC6	0.75627	7.00196e-43	5.0823e-41	1	1	NPM1(1)_T	0	0
ENSG00000277984.1		0.75611	0.0114595	0.022481	0.469387755102041	0.27797513321492	NPM1(1)_T	0	0
ENSG00000112245.12	PTP4A1	0.75607	2.5101e-09	1.346e-08	1	0.994671403197158	NPM1(1)_T	0	0
ENSG00000111752.11	PHC1	0.756	1.41896e-33	5.6748e-32	1	1	NPM1(1)_T	0	0
ENSG00000232655.1	LINC01656	0.75591	0.0509403	0.084996	0.387755102040816	0.175843694493783	NPM1(1)_T	0	0
ENSG00000106331.17	PAX4	0.75583	0.0490452	0.082174	0.397959183673469	0.175843694493783	NPM1(1)_T	0	1
ENSG00000152926.15	ZNF117	0.75581	1.30425e-15	1.3149e-14	1	1	NPM1(1)_T	0	1
ENSG00000166856.3	GPR182	0.75581	6.24896e-08	2.8263e-07	0.989795918367347	0.952930728241563	NPM1(1)_T	0	0
ENSG00000233325.3	MIPEPP3	0.7558	4.42351e-22	7.7079e-21	1	0.99911190053286	NPM1(1)_T	0	0
ENSG00000250511.1		0.75562	0.0306253	0.054078	0.306122448979592	0.255772646536412	NPM1(1)_T	0	0
ENSG00000279968.3	CCDC28A-AS1	0.75556	9.54198e-24	1.8962e-22	1	0.99911190053286	NPM1(1)_T	0	0
ENSG00000170364.12	SETMAR	0.75552	1.13546e-49	1.2853e-47	1	1	NPM1(1)_T	0	0
ENSG00000241597.2		0.75548	7.68251e-06	2.6397e-05	0.785714285714286	0.657193605683837	NPM1(1)_T	0	0
ENSG00000234817.2	ECI2-DT	0.75534	3.59187e-12	2.6186e-11	1	0.989342806394316	NPM1(1)_T	0	0
ENSG00000171790.15	SLFNL1	0.75526	2.39333e-15	2.3654e-14	1	0.992895204262877	NPM1(1)_T	0	0
ENSG00000198870.8	STKLD1	0.75526	8.23307e-28	2.2556e-26	1	0.99911190053286	NPM1(1)_T	0	0
ENSG00000287913.1		0.75505	6.9393e-05	0.00020619	0.836734693877551	0.732682060390764	NPM1(1)_T	0	0
ENSG00000250541.1		0.75491	4.26011e-05	0.00013054	0.846938775510204	0.723801065719361	NPM1(1)_T	0	0
ENSG00000254146.1	HMGB1P46	0.75472	0.0910741	0.14124	0.295918367346939	0.176731793960924	NPM1(1)_T	0	0
ENSG00000235560.4	ZNF747-DT	0.75464	1.3503e-20	2.1051e-19	1	1	NPM1(1)_T	0	0
ENSG00000075539.15	FRYL	0.7546	5.92891e-38	3.2408e-36	1	1	NPM1(1)_T	0	0
ENSG00000285646.2		0.75457	7.79804e-07	3.0768e-06	1	0.99911190053286	NPM1(1)_T	0	0
ENSG00000216639.1	RPL7AP35	0.75452	7.84021e-07	3.0918e-06	0.959183673469388	0.897868561278863	NPM1(1)_T	0	0
ENSG00000225502.2	GAPDHP16	0.75441	0.00120256	0.002889	0.602040816326531	0.423623445825933	NPM1(1)_T	0	0
ENSG00000152467.10	ZSCAN1	0.75436	0.0122907	0.023938	0.469387755102041	0.553285968028419	NPM1(1)_T	0	1
ENSG00000263590.2	LINC02591	0.75436	0.00316617	0.0069982	0.469387755102041	0.552397868561279	NPM1(1)_T	0	0
ENSG00000278455.1	CICP21	0.75415	0.00089929	0.0022126	0.561224489795918	0.480461811722913	NPM1(1)_T	0	0
ENSG00000168778.12	TCTN2	0.75373	4.22102e-29	1.2675e-27	1	1	NPM1(1)_T	1	0
ENSG00000224328.1	MDC1-AS1	0.75363	0.00036144	0.00095524	0.693877551020408	0.419182948490231	NPM1(1)_T	0	0
ENSG00000243902.6		0.75318	0.00626559	0.013016	0.479591836734694	0.312611012433393	NPM1(1)_T	0	0
ENSG00000233025.1	CRYZP1	0.75317	5.52529e-12	3.9458e-11	0.989795918367347	0.974245115452931	NPM1(1)_T	0	0
ENSG00000279048.1		0.75315	1.82487e-14	1.656e-13	1	0.990230905861456	NPM1(1)_T	0	0
ENSG00000285651.1		0.75307	4.03447e-09	2.1081e-08	0.959183673469388	0.933392539964476	NPM1(1)_T	0	0
ENSG00000273447.1		0.75302	1.03261e-18	1.377e-17	1	0.994671403197158	NPM1(1)_T	0	0
ENSG00000279481.1		0.753	1.48651e-06	5.66e-06	0.908163265306122	0.912078152753108	NPM1(1)_T	0	0
ENSG00000227541.1	SFR1P1	0.75293	1.97372e-06	7.3966e-06	0.887755102040816	0.808170515097691	NPM1(1)_T	0	0
ENSG00000106853.20	PTGR1	0.7529	3.50053e-08	1.6341e-07	1	0.997335701598579	NPM1(1)_T	0	0
ENSG00000236432.8	MFF-DT	0.75276	1.63952e-16	1.7888e-15	1	0.994671403197158	NPM1(1)_T	0	0
ENSG00000251400.1	ALDH7A1P1	0.75276	9.76648e-05	0.00028407	0.826530612244898	0.620781527531084	NPM1(1)_T	0	0
ENSG00000252363.1	RNU7-43P	0.75276	0.0014094	0.0033433	0.561224489795918	0.384547069271758	NPM1(1)_T	0	0
ENSG00000199740.1		0.75253	9.34414e-06	3.1644e-05	0.826530612244898	0.643872113676732	NPM1(1)_T	0	0
ENSG00000225526.5	MKRN2OS	0.75242	3.28299e-15	3.2092e-14	1	0.995559502664298	NPM1(1)_T	0	0
ENSG00000178904.19	DPY19L3	0.75221	3.77901e-40	2.3967e-38	1	1	NPM1(1)_T	0	0
ENSG00000227617.9	CERS6-AS1	0.7522	4.77838e-11	3.0915e-10	0.969387755102041	0.952930728241563	NPM1(1)_T	0	0
ENSG00000280079.1		0.75218	3.0818e-08	1.4505e-07	0.979591836734694	0.962699822380107	NPM1(1)_T	0	0
ENSG00000201533.1	RN7SKP237	0.75213	3.50501e-08	1.636e-07	0.938775510204082	0.857015985790408	NPM1(1)_T	0	0
ENSG00000261632.1		0.75211	2.68839e-06	9.873e-06	0.928571428571429	0.733570159857904	NPM1(1)_T	0	0
ENSG00000238832.1		0.75206	1.62452e-11	1.1049e-10	0.979591836734694	0.933392539964476	NPM1(1)_T	0	0
ENSG00000204929.13	LINC02934	0.75205	4.22064e-05	0.00012944	0.897959183673469	0.824156305506217	NPM1(1)_T	0	0
ENSG00000242979.1	RPS15AP18	0.7519	3.73061e-05	0.00011536	0.744897959183674	0.631438721136767	NPM1(1)_T	0	0
ENSG00000224014.1		0.75182	1.77151e-07	7.5797e-07	0.938775510204082	0.918294849023091	NPM1(1)_T	0	0
ENSG00000247556.6	OIP5-AS1	0.75164	6.68931e-39	3.8894e-37	1	1	NPM1(1)_T	0	0
ENSG00000227416.2		0.7516	0.00121878	0.0029246	0.551020408163265	0.394316163410302	NPM1(1)_T	0	0
ENSG00000223489.1	NEFHP1	0.75145	0.0248432	0.044947	0.285714285714286	0.289520426287744	NPM1(1)_T	0	0
ENSG00000176855.11	KRT18P28	0.75143	0.00319088	0.0070475	0.469387755102041	0.312611012433393	NPM1(1)_T	0	0
ENSG00000261816.1		0.75143	0.00228939	0.0052069	0.612244897959184	0.492895204262877	NPM1(1)_T	0	0
ENSG00000253310.1	IGHVIII-76-1	0.75133	1.24214e-05	4.1302e-05	0.816326530612245	0.63765541740675	NPM1(1)_T	0	0
ENSG00000199975.1	RN7SKP243	0.75098	1.02478e-08	5.1207e-08	0.959183673469388	0.849911190053286	NPM1(1)_T	0	0
ENSG00000262691.1		0.75098	4.77168e-20	7.1093e-19	1	0.998223801065719	NPM1(1)_T	0	0
ENSG00000197965.12	MPZL1	0.75096	1.13098e-22	2.0759e-21	1	1	NPM1(1)_T	1	0
ENSG00000123505.19	AMD1	0.75089	1.04355e-36	5.2842e-35	1	1	NPM1(1)_T	0	0
ENSG00000260368.1		0.75083	1.444e-10	8.8785e-10	1	0.987566607460036	NPM1(1)_T	0	0
ENSG00000106125.14	MINDY4	0.75072	1.16368e-08	5.7741e-08	1	0.968028419182948	NPM1(1)_T	0	0
ENSG00000271963.1		0.75072	2.01857e-06	7.559e-06	0.806122448979592	0.646536412078153	NPM1(1)_T	0	0
ENSG00000251359.4	WWC2-AS2	0.75045	0.000852581	0.0021073	0.826530612244898	0.616341030195382	NPM1(1)_T	0	0
ENSG00000280214.1		0.7503	4.57925e-11	2.9686e-10	1	0.995559502664298	NPM1(1)_T	0	0
ENSG00000276007.1		0.75018	4.49039e-30	1.429e-28	1	1	NPM1(1)_T	0	0
ENSG00000227491.1	CCNJP1	0.75001	0.00209422	0.0048009	0.520408163265306	0.33303730017762	NPM1(1)_T	0	0
ENSG00000232878.3	DPYD-AS1	0.75	4.91742e-07	1.9921e-06	1	0.937833037300178	NPM1(1)_T	0	0
ENSG00000259066.5		0.74997	3.10869e-08	1.4622e-07	0.959183673469388	0.850799289520426	NPM1(1)_T	0	0
ENSG00000250767.1		0.74983	0.000273245	0.00073647	0.571428571428571	0.435168738898757	NPM1(1)_T	0	0
ENSG00000196705.8	ZNF431	0.74975	3.02046e-39	1.8225e-37	1	1	NPM1(1)_T	0	1
ENSG00000101752.12	MIB1	0.74974	3.92956e-40	2.4886e-38	1	1	NPM1(1)_T	0	0
ENSG00000213160.10	KLHL23	0.74974	1.15347e-12	8.8463e-12	1	1	NPM1(1)_T	0	0
ENSG00000165120.5	SSMEM1	0.74962	0.00564733	0.011852	0.520408163265306	0.380994671403197	NPM1(1)_T	0	0
ENSG00000115457.10	IGFBP2	0.74946	3.43032e-05	0.00010673	1	0.997335701598579	NPM1(1)_T	0	0
ENSG00000264655.1	PPIAP54	0.74936	2.989e-08	1.4096e-07	0.959183673469388	0.791296625222025	NPM1(1)_T	0	0
ENSG00000243566.7	UPK3B	0.74926	1.61294e-09	8.838e-09	1	0.983126110124334	NPM1(1)_T	0	0
ENSG00000178412.4	CTDP1-DT	0.74923	4.29725e-07	1.7548e-06	1	0.91563055062167	NPM1(1)_T	0	0
ENSG00000197124.12	ZNF682	0.74922	5.0207e-12	3.6033e-11	1	0.998223801065719	NPM1(1)_T	0	1
ENSG00000237836.6	PHKA2-AS1	0.74907	3.13655e-31	1.0846e-29	1	0.995559502664298	NPM1(1)_T	0	0
ENSG00000263698.1		0.749	0.0728393	0.11623	0.418367346938776	0.148312611012433	NPM1(1)_T	0	0
ENSG00000245648.2	KLRK1-AS1	0.74893	2.27677e-06	8.4473e-06	1	0.995559502664298	NPM1(1)_T	0	0
ENSG00000204967.12	PCDHA4	0.74838	0.0439306	0.074481	0.408163265306122	0.446714031971581	NPM1(1)_T	0	0
ENSG00000250869.2		0.74829	2.55798e-07	1.0726e-06	0.969387755102041	0.97246891651865	NPM1(1)_T	0	0
ENSG00000176920.13	FUT2	0.74807	1.54432e-14	1.4089e-13	1	0.992895204262877	NPM1(1)_T	0	0
ENSG00000252826.1	RNVU1-23	0.74797	0.0584993	0.095972	0.377551020408163	0.236234458259325	NPM1(1)_T	0	0
ENSG00000273483.1		0.74784	6.36861e-09	3.2558e-08	0.959183673469388	0.893428063943162	NPM1(1)_T	0	0
ENSG00000215630.6	GUSBP9	0.74756	1.03771e-12	7.9818e-12	1	0.992895204262877	NPM1(1)_T	0	0
ENSG00000106278.12	PTPRZ1	0.74751	0.163821	0.23432	0.183673469387755	0.170515097690941	NPM1(1)_T	1	0
ENSG00000251620.3	STPG2-AS1	0.74744	0.000195993	0.00054118	0.744897959183674	0.535523978685613	NPM1(1)_T	0	0
ENSG00000275191.1		0.74715	1.18487e-07	5.1777e-07	0.918367346938776	0.766429840142096	NPM1(1)_T	0	0
ENSG00000257534.1		0.74706	3.84837e-06	1.3807e-05	0.918367346938776	0.828596802841918	NPM1(1)_T	0	0
ENSG00000233388.2		0.74704	3.86789e-05	0.00011934	0.908163265306122	0.726465364120782	NPM1(1)_T	0	0
ENSG00000091879.14	ANGPT2	0.74686	2.24828e-06	8.3493e-06	1	0.998223801065719	NPM1(1)_T	0	0
ENSG00000250303.4	LINC02762	0.74686	3.75713e-13	3.0149e-12	1	0.99911190053286	NPM1(1)_T	0	0
ENSG00000275875.1		0.74685	0.00851818	0.01719	0.510204081632653	0.406749555950266	NPM1(1)_T	0	0
ENSG00000198995.3	MIR340	0.74679	0.000360434	0.00095275	0.806122448979592	0.633214920071048	NPM1(1)_T	0	0
ENSG00000145743.17	FBXL17	0.74677	1.33614e-35	6.2426e-34	1	1	NPM1(1)_T	0	0
ENSG00000224747.1	MTCYBP21	0.74676	9.13469e-07	3.5736e-06	0.948979591836735	0.876554174067496	NPM1(1)_T	0	0
ENSG00000143320.9	CRABP2	0.74674	6.23879e-11	3.9867e-10	1	1	NPM1(1)_T	0	0
ENSG00000282142.2		0.7467	0.0352983	0.061368	0.489795918367347	0.351687388987567	NPM1(1)_T	0	0
ENSG00000200879.1	SNORD14E	0.74662	2.66534e-05	8.4227e-05	1	0.983126110124334	NPM1(1)_T	0	0
ENSG00000256188.3	TAS2R30	0.74629	1.20206e-06	4.6317e-06	0.989795918367347	0.950266429840142	NPM1(1)_T	0	0
ENSG00000006042.12	TMEM98	0.74624	0.0110223	0.0217	0.908163265306122	0.789520426287744	NPM1(1)_T	0	0
ENSG00000126583.11	PRKCG	0.74619	1.3746e-06	5.2603e-06	1	0.976021314387211	NPM1(1)_T	0	0
ENSG00000101236.17	RNF24	0.74588	2.27249e-46	2.0485e-44	1	1	NPM1(1)_T	0	0
ENSG00000286174.1		0.74586	0.0659982	0.10666	0.36734693877551	0.205150976909414	NPM1(1)_T	0	0
ENSG00000146857.4	STRA8	0.74584	0.0119232	0.023292	0.520408163265306	0.343694493783304	NPM1(1)_T	0	0
ENSG00000137166.16	FOXP4	0.74571	4.23419e-25	9.3491e-24	1	1	NPM1(1)_T	0	1
ENSG00000111783.13	RFX4	0.74569	0.000185742	0.00051513	0.846938775510204	0.606571936056838	NPM1(1)_T	0	1
ENSG00000129437.11	KLK14	0.74561	3.63467e-12	2.6472e-11	1	0.977797513321492	NPM1(1)_T	0	0
ENSG00000252473.1		0.74554	1.19757e-07	5.2296e-07	0.969387755102041	0.936944937833037	NPM1(1)_T	0	0
ENSG00000256120.2	SOX5-AS1	0.74553	0.0186529	0.034774	0.5	0.441385435168739	NPM1(1)_T	0	0
ENSG00000264801.1	ERVFRD-3	0.74548	1.37767e-08	6.7832e-08	1	0.886323268206039	NPM1(1)_T	0	0
ENSG00000280113.2		0.74535	7.55069e-06	2.5982e-05	0.846938775510204	0.69538188277087	NPM1(1)_T	0	0
ENSG00000099769.6	IGFALS	0.74522	1.03922e-12	7.992e-12	1	0.997335701598579	NPM1(1)_T	0	0
ENSG00000185838.14	GNB1L	0.74519	3.31441e-27	8.6866e-26	1	1	NPM1(1)_T	0	0
ENSG00000172493.22	AFF1	0.74487	3.22211e-49	3.5485e-47	1	1	NPM1(1)_T	0	1
ENSG00000196155.13	PLEKHG4	0.74483	5.54792e-11	3.5666e-10	1	1	NPM1(1)_T	0	0
ENSG00000260493.1	E2F5-DT	0.74478	1.56003e-08	7.619e-08	0.969387755102041	0.86056838365897	NPM1(1)_T	0	0
ENSG00000285932.1		0.74474	2.63137e-05	8.3253e-05	0.744897959183674	0.609236234458259	NPM1(1)_T	0	0
ENSG00000188388.10	GOLGA6L3P	0.74468	6.24937e-06	2.1714e-05	0.979591836734694	0.902309058614565	NPM1(1)_T	0	0
ENSG00000232710.1		0.74468	8.00512e-07	3.1538e-06	0.928571428571429	0.703374777975133	NPM1(1)_T	0	0
ENSG00000267707.2		0.74454	1.02926e-05	3.4638e-05	0.877551020408163	0.686500888099467	NPM1(1)_T	0	0
ENSG00000279721.1		0.74425	1.25801e-06	4.8402e-06	0.969387755102041	0.855239786856128	NPM1(1)_T	0	0
ENSG00000262693.1	ZFP3-DT	0.74403	3.57157e-05	0.0001108	0.826530612244898	0.636767317939609	NPM1(1)_T	0	0
ENSG00000276505.1		0.744	4.58565e-10	2.6826e-09	1	0.914742451154529	NPM1(1)_T	0	0
ENSG00000279995.1		0.74398	0.000343348	0.00091041	0.877551020408163	0.711367673179396	NPM1(1)_T	0	0
ENSG00000243970.3	PPIEL	0.74388	2.01644e-08	9.7228e-08	1	1	NPM1(1)_T	0	0
ENSG00000265450.1	MIR4502	0.74378	0.000477252	0.0012349	0.642857142857143	0.468916518650089	NPM1(1)_T	0	0
ENSG00000188375.5	H3-5	0.74364	4.8566e-12	3.4906e-11	1	0.99911190053286	NPM1(1)_T	0	0
ENSG00000229798.1	KRT18P26	0.74357	0.00151892	0.0035816	0.693877551020408	0.480461811722913	NPM1(1)_T	0	0
ENSG00000279573.1		0.74353	6.38683e-11	4.0743e-10	1	0.991119005328597	NPM1(1)_T	0	0
ENSG00000280245.1		0.74325	0.0320708	0.056386	0.520408163265306	0.384547069271758	NPM1(1)_T	0	0
ENSG00000252917.1		0.74297	2.20997e-05	7.0646e-05	0.877551020408163	0.772646536412078	NPM1(1)_T	0	0
ENSG00000201620.1	RNA5SP51	0.74294	0.000605743	0.0015397	0.714285714285714	0.523090586145648	NPM1(1)_T	0	0
ENSG00000253591.2	KCNIP1-AS1	0.74292	0.00888939	0.017863	0.63265306122449	0.337477797513321	NPM1(1)_T	0	0
ENSG00000277550.1		0.74285	0.000561867	0.0014348	0.63265306122449	0.508880994671403	NPM1(1)_T	0	0
ENSG00000249036.1		0.74279	0.0345836	0.060261	0.306122448979592	0.199822380106572	NPM1(1)_T	0	0
ENSG00000230684.1		0.74274	2.70814e-07	1.131e-06	0.948979591836735	0.914742451154529	NPM1(1)_T	0	0
ENSG00000100583.4	SAMD15	0.7427	1.06925e-21	1.8123e-20	1	0.99911190053286	NPM1(1)_T	0	0
ENSG00000237951.1	PPIL1P1	0.74254	8.90147e-05	0.00026025	0.76530612244898	0.601243339253996	NPM1(1)_T	0	0
ENSG00000287810.1		0.74251	0.00293722	0.0065374	0.5	0.33392539964476	NPM1(1)_T	0	0
ENSG00000170209.5	ANKK1	0.7422	4.11395e-06	1.4697e-05	0.948979591836735	0.871225577264654	NPM1(1)_T	0	0
ENSG00000260197.1		0.7421	0.013921	0.026773	0.469387755102041	0.634991119005329	NPM1(1)_T	0	0
ENSG00000249755.2		0.74206	1.10937e-09	6.1987e-09	0.948979591836735	0.841918294849023	NPM1(1)_T	0	0
ENSG00000207963.1	MIR569	0.74197	0.016569	0.031293	0.418367346938776	0.262877442273535	NPM1(1)_T	0	0
ENSG00000224287.2	MSL3P1	0.74191	3.60979e-06	1.2999e-05	0.877551020408163	0.795737122557726	NPM1(1)_T	0	0
ENSG00000270011.7	ZNF559-ZNF177	0.74183	5.59079e-08	2.5458e-07	0.969387755102041	0.893428063943162	NPM1(1)_T	0	0
ENSG00000114200.10	BCHE	0.74172	0.113594	0.1711	0.397959183673469	0.290408525754885	NPM1(1)_T	1	0
ENSG00000267053.8		0.74168	2.65134e-07	1.1086e-06	0.979591836734694	0.892539964476021	NPM1(1)_T	0	0
ENSG00000213133.4	PPP1R14BP5	0.74152	0.000147819	0.00041675	0.673469387755102	0.531083481349911	NPM1(1)_T	0	0
ENSG00000213250.5	RBMS2P1	0.7413	1.63935e-18	2.1501e-17	1	0.995559502664298	NPM1(1)_T	0	0
ENSG00000278766.2		0.74126	2.80426e-06	1.0268e-05	0.938775510204082	0.739786856127886	NPM1(1)_T	0	0
ENSG00000236358.1		0.74118	0.0104897	0.02075	0.612244897959184	0.5	NPM1(1)_T	0	0
ENSG00000176857.5	GJA1P1	0.74115	3.73929e-05	0.00011561	0.86734693877551	0.752220248667851	NPM1(1)_T	0	0
ENSG00000267735.1		0.74115	2.80553e-05	8.836e-05	0.908163265306122	0.826820603907638	NPM1(1)_T	0	0
ENSG00000281772.1		0.74094	1.27925e-05	4.2438e-05	0.785714285714286	0.711367673179396	NPM1(1)_T	0	0
ENSG00000287980.1		0.74084	0.01559	0.029631	0.510204081632653	0.409413854351687	NPM1(1)_T	0	0
ENSG00000108576.10	SLC6A4	0.7408	4.98689e-14	4.3456e-13	1	0.995559502664298	NPM1(1)_T	0	0
ENSG00000269570.2		0.74069	5.01875e-14	4.3717e-13	1	0.994671403197158	NPM1(1)_T	0	0
ENSG00000213046.4	EEF1A1P32	0.74049	0.000179395	0.00049883	0.816326530612245	0.810834813499112	NPM1(1)_T	0	0
ENSG00000273032.3	DGCR5	0.74046	3.26932e-09	1.7275e-08	1	0.993783303730018	NPM1(1)_T	0	0
ENSG00000238386.1	RNU7-48P	0.74036	0.000131179	0.00037313	0.653061224489796	0.50088809946714	NPM1(1)_T	0	0
ENSG00000015479.20	MATR3	0.74035	2.10162e-13	1.7305e-12	1	1	NPM1(1)_T	0	1
ENSG00000134817.11	APLNR	0.74023	0.011862	0.023187	0.806122448979592	0.636767317939609	NPM1(1)_T	1	0
ENSG00000140263.15	SORD	0.74019	1.88317e-29	5.7632e-28	1	1	NPM1(1)_T	0	0
ENSG00000119280.17	C1orf198	0.7401	4.4304e-14	3.875e-13	1	1	NPM1(1)_T	0	0
ENSG00000271614.1	ATP2B1-AS1	0.74004	8.14148e-09	4.1142e-08	1	1	NPM1(1)_T	0	0
ENSG00000232382.2	OR5K1	0.74003	0.02448	0.04436	0.346938775510204	0.244227353463588	NPM1(1)_T	0	0
ENSG00000169248.13	CXCL11	0.73977	0.00357669	0.0078297	0.846938775510204	0.77708703374778	NPM1(1)_T	0	0
ENSG00000171316.12	CHD7	0.73972	4.86484e-10	2.84e-09	1	1	NPM1(1)_T	0	1
ENSG00000232608.1	TIMM9P2	0.73966	9.19599e-09	4.6194e-08	0.979591836734694	0.956483126110124	NPM1(1)_T	0	0
ENSG00000267144.2	ZNF222-DT	0.73963	0.00243437	0.005507	0.581632653061224	0.387211367673179	NPM1(1)_T	0	0
ENSG00000259195.1		0.73956	0.000735433	0.0018394	0.591836734693878	0.531971580817052	NPM1(1)_T	0	0
ENSG00000263257.3		0.73945	3.98378e-05	0.00012268	0.76530612244898	0.648312611012433	NPM1(1)_T	0	0
ENSG00000279859.2		0.73944	4.6995e-07	1.9102e-06	0.877551020408163	0.801065719360568	NPM1(1)_T	0	0
ENSG00000267686.2		0.73934	0.00112538	0.0027186	0.561224489795918	0.49911190053286	NPM1(1)_T	0	0
ENSG00000259120.3	SMIM6	0.7391	5.75266e-18	7.1928e-17	1	0.99911190053286	NPM1(1)_T	0	0
ENSG00000101405.3	OXT	0.73886	1.71657e-07	7.3559e-07	0.969387755102041	0.919182948490231	NPM1(1)_T	0	0
ENSG00000159216.19	RUNX1	0.73885	3.10526e-34	1.2928e-32	1	1	NPM1(1)_T	0	1
ENSG00000252383.1	RNU6-314P	0.73856	0.000486842	0.001258	0.73469387755102	0.539964476021314	NPM1(1)_T	0	0
ENSG00000200884.1		0.73853	0.0065677	0.013583	0.397959183673469	0.311722912966252	NPM1(1)_T	0	0
ENSG00000277892.1	MIR6746	0.73847	0.00019331	0.00053443	0.673469387755102	0.563943161634103	NPM1(1)_T	0	0
ENSG00000132561.14	MATN2	0.73836	4.81048e-07	1.9514e-06	1	0.997335701598579	NPM1(1)_T	0	0
ENSG00000162373.13	BEND5	0.73809	5.49077e-19	7.5009e-18	1	1	NPM1(1)_T	0	0
ENSG00000224795.3	NTM-AS1	0.73801	0.0904002	0.14031	0.183673469387755	0.19538188277087	NPM1(1)_T	0	0
ENSG00000241765.2	RPS26P45	0.73792	0.000830062	0.0020549	0.591836734693878	0.489342806394316	NPM1(1)_T	0	0
ENSG00000230295.1	GTF2IP23	0.73787	7.44496e-20	1.0914e-18	1	0.998223801065719	NPM1(1)_T	0	0
ENSG00000279452.1		0.73786	6.97556e-15	6.5855e-14	1	0.996447602131439	NPM1(1)_T	0	0
ENSG00000166426.8	CRABP1	0.73759	0.0130041	0.025174	0.928571428571429	0.692717584369449	NPM1(1)_T	0	0
ENSG00000283672.1	MIR4678	0.73754	0.000182637	0.00050721	0.63265306122449	0.50088809946714	NPM1(1)_T	0	0
ENSG00000261542.1		0.73753	1.89658e-13	1.5695e-12	1	0.992007104795737	NPM1(1)_T	0	0
ENSG00000237440.9	ZNF737	0.7375	4.38454e-12	3.1676e-11	1	1	NPM1(1)_T	0	1
ENSG00000099984.11	GSTT2	0.73732	0.0391556	0.06732	0.316326530612245	0.276198934280639	NPM1(1)_T	0	0
ENSG00000272247.1		0.7373	3.98734e-13	3.191e-12	1	0.990230905861456	NPM1(1)_T	0	0
ENSG00000184434.8	LRRC19	0.73697	1.90656e-08	9.2178e-08	1	0.968028419182948	NPM1(1)_T	0	0
ENSG00000244699.1	EVA1CP5	0.73695	3.36111e-05	0.00010473	0.86734693877551	0.643872113676732	NPM1(1)_T	0	0
ENSG00000266983.1	RANBP3-DT	0.73683	3.69804e-25	8.218e-24	1	0.99911190053286	NPM1(1)_T	0	0
ENSG00000267002.4		0.73635	5.63671e-23	1.0612e-21	1	1	NPM1(1)_T	0	0
ENSG00000207581.1	MIR199B	0.73624	0.0151299	0.028838	0.479591836734694	0.309058614564831	NPM1(1)_T	0	0
ENSG00000147465.12	STAR	0.7362	3.95999e-10	2.3313e-09	1	1	NPM1(1)_T	0	0
ENSG00000100629.17	CEP128	0.73609	6.91651e-35	3.0428e-33	1	1	NPM1(1)_T	0	0
ENSG00000182533.7	CAV3	0.73607	4.6104e-05	0.00014045	0.857142857142857	0.685612788632327	NPM1(1)_T	0	0
ENSG00000198963.11	RORB	0.73607	0.0113706	0.022322	0.897959183673469	0.80639431616341	NPM1(1)_T	0	1
ENSG00000234136.1		0.73607	7.33322e-05	0.00021697	0.86734693877551	0.665186500888099	NPM1(1)_T	0	0
ENSG00000243701.7	DUBR	0.73601	4.76506e-07	1.9346e-06	1	0.992007104795737	NPM1(1)_T	0	0
ENSG00000121903.14	ZSCAN20	0.73599	3.8922e-17	4.4899e-16	1	0.994671403197158	NPM1(1)_T	0	1
ENSG00000164061.5	BSN	0.7358	8.71155e-14	7.4207e-13	1	0.997335701598579	NPM1(1)_T	0	0
ENSG00000147138.3	GPR174	0.73578	1.00796e-10	6.3059e-10	1	1	NPM1(1)_T	1	0
ENSG00000237136.8	C4orf51	0.73575	0.00218625	0.0049919	0.540816326530612	0.430728241563055	NPM1(1)_T	0	0
ENSG00000174939.11	ASPHD1	0.73552	1.38386e-08	6.8107e-08	0.989795918367347	0.985790408525755	NPM1(1)_T	0	0
ENSG00000134504.14	KCTD1	0.73518	1.9805e-12	1.4807e-11	1	1	NPM1(1)_T	0	0
ENSG00000287212.1		0.73513	0.000188922	0.00052333	0.785714285714286	0.567495559502664	NPM1(1)_T	0	0
ENSG00000242607.1	RPS3AP34	0.73512	1.59562e-10	9.7771e-10	0.989795918367347	0.984014209591474	NPM1(1)_T	0	0
ENSG00000282936.2		0.73508	4.63347e-27	1.2003e-25	1	0.99911190053286	NPM1(1)_T	0	0
ENSG00000285813.1		0.73484	1.22744e-19	1.7675e-18	1	0.992007104795737	NPM1(1)_T	0	0
ENSG00000279814.1		0.73479	0.000101744	0.00029521	0.948979591836735	0.868561278863233	NPM1(1)_T	0	0
ENSG00000228251.1		0.73473	2.03807e-25	4.6257e-24	1	0.987566607460036	NPM1(1)_T	0	0
ENSG00000280368.1		0.73468	0.000648121	0.0016386	0.602040816326531	0.446714031971581	NPM1(1)_T	0	0
ENSG00000187624.9	C17orf97	0.73461	2.07315e-13	1.7087e-12	1	1	NPM1(1)_T	0	0
ENSG00000196440.11	ARMCX4	0.73458	9.69383e-25	2.0728e-23	1	1	NPM1(1)_T	0	0
ENSG00000212207.1	RNU6-1321P	0.73387	0.00879654	0.017698	0.448979591836735	0.334813499111901	NPM1(1)_T	0	0
ENSG00000108785.7	HSD17B1P1	0.73386	1.38583e-19	1.9854e-18	1	0.998223801065719	NPM1(1)_T	0	0
ENSG00000213777.5		0.73376	1.20682e-07	5.2684e-07	0.938775510204082	0.858792184724689	NPM1(1)_T	0	0
ENSG00000277806.1		0.73358	2.84964e-08	1.3469e-07	0.989795918367347	0.94582593250444	NPM1(1)_T	0	0
ENSG00000255202.1		0.73345	0.0257766	0.046441	0.428571428571429	0.238010657193606	NPM1(1)_T	0	0
ENSG00000226581.2	LINC02848	0.73344	1.47116e-05	4.8331e-05	0.959183673469388	0.928952042628774	NPM1(1)_T	0	0
ENSG00000256747.1		0.73338	1.25959e-05	4.1838e-05	0.744897959183674	0.590586145648313	NPM1(1)_T	0	0
ENSG00000265683.1	SYPL1P2	0.73327	9.79903e-09	4.9069e-08	0.989795918367347	0.909413854351687	NPM1(1)_T	0	0
ENSG00000241631.3	RN7SL316P	0.73324	7.69151e-05	0.00022695	0.857142857142857	0.710479573712256	NPM1(1)_T	0	0
ENSG00000231310.3	TBL1XR1-AS1	0.7331	6.10399e-06	2.1237e-05	0.959183673469388	0.870337477797513	NPM1(1)_T	0	0
ENSG00000206612.1	SNORA2A	0.73308	1.68305e-11	1.1428e-10	1	0.97246891651865	NPM1(1)_T	0	0
ENSG00000225084.1		0.73301	0.000313177	0.00083603	0.826530612244898	0.668738898756661	NPM1(1)_T	0	0
ENSG00000258337.1		0.73295	0.00026049	0.00070477	0.938775510204082	0.83214920071048	NPM1(1)_T	0	0
ENSG00000277371.1		0.73274	1.24668e-09	6.9261e-09	0.979591836734694	0.892539964476021	NPM1(1)_T	0	0
ENSG00000235701.1	PCBP2P1	0.73252	7.26734e-08	3.2618e-07	0.959183673469388	0.892539964476021	NPM1(1)_T	0	0
ENSG00000135605.13	TEC	0.73246	2.19046e-22	3.916e-21	1	1	NPM1(1)_T	0	0
ENSG00000279176.1		0.73231	4.27041e-05	0.00013082	0.979591836734694	0.938721136767318	NPM1(1)_T	0	0
ENSG00000248746.6	ACTN3	0.73224	5.74758e-06	2.009e-05	0.979591836734694	0.914742451154529	NPM1(1)_T	0	0
ENSG00000287742.1		0.73218	2.40744e-09	1.2939e-08	0.959183673469388	0.881882770870338	NPM1(1)_T	0	0
ENSG00000240720.9	LRRD1	0.73213	2.06159e-07	8.7464e-07	0.979591836734694	0.863232682060391	NPM1(1)_T	0	0
ENSG00000272604.1	EFCAB10-AS1	0.73206	5.80299e-22	1.0041e-20	1	0.995559502664298	NPM1(1)_T	0	0
ENSG00000251562.8	MALAT1	0.73202	1.41351e-12	1.0743e-11	1	1	NPM1(1)_T	0	0
ENSG00000224764.1		0.73196	1.85406e-05	5.9966e-05	0.785714285714286	0.652753108348135	NPM1(1)_T	0	0
ENSG00000267282.1		0.7319	3.10395e-09	1.6446e-08	0.989795918367347	0.936944937833037	NPM1(1)_T	0	0
ENSG00000273018.7	FAM106A	0.7317	0.0007057	0.0017725	0.989795918367347	0.987566607460036	NPM1(1)_T	0	0
ENSG00000234134.1		0.73165	5.56257e-15	5.2985e-14	1	0.976909413854352	NPM1(1)_T	0	0
ENSG00000266654.1		0.73163	3.42578e-09	1.805e-08	1	0.922735346358792	NPM1(1)_T	0	0
ENSG00000218676.1	BRD7P4	0.73159	3.75399e-10	2.2155e-09	0.989795918367347	0.968028419182948	NPM1(1)_T	0	0
ENSG00000240991.3	RPL23AP67	0.73141	2.15158e-09	1.1626e-08	0.948979591836735	0.825044404973357	NPM1(1)_T	0	0
ENSG00000261707.1		0.7314	1.05183e-06	4.0856e-06	0.928571428571429	0.80461811722913	NPM1(1)_T	0	0
ENSG00000225292.2	LINC02935	0.73107	3.44576e-12	2.5154e-11	1	0.934280639431616	NPM1(1)_T	0	0
ENSG00000279692.1		0.73094	5.84794e-06	2.0413e-05	1	0.928952042628774	NPM1(1)_T	0	0
ENSG00000214960.11	CRPPA	0.73083	6.3047e-13	4.9499e-12	1	0.99911190053286	NPM1(1)_T	0	0
ENSG00000202079.1		0.73074	2.37592e-12	1.762e-11	1	0.932504440497336	NPM1(1)_T	0	0
ENSG00000258634.3		0.73073	1.3157e-33	5.2713e-32	1	1	NPM1(1)_T	0	0
ENSG00000287593.1		0.73055	0.00013824	0.00039157	0.826530612244898	0.753108348134991	NPM1(1)_T	0	0
ENSG00000110900.16	TSPAN11	0.7305	1.68745e-06	6.3794e-06	0.979591836734694	0.914742451154529	NPM1(1)_T	0	0
ENSG00000260470.1		0.73022	0.000167767	0.00046847	0.877551020408163	0.687388987566607	NPM1(1)_T	0	0
ENSG00000225871.2		0.73014	5.89311e-11	3.7761e-10	0.989795918367347	0.993783303730018	NPM1(1)_T	0	0
ENSG00000223387.6	LINC02068	0.73004	9.40892e-05	0.0002743	0.938775510204082	0.819715808170515	NPM1(1)_T	0	0
ENSG00000266371.1		0.73001	1.54889e-05	5.0743e-05	0.959183673469388	0.868561278863233	NPM1(1)_T	0	0
ENSG00000224816.1	NAP1L4P2	0.72994	0.0602121	0.09841	0.306122448979592	0.19449378330373	NPM1(1)_T	0	0
ENSG00000270236.1		0.72991	5.74049e-13	4.5252e-12	0.989795918367347	0.966252220248668	NPM1(1)_T	0	0
ENSG00000248648.1		0.7299	5.87373e-15	5.5866e-14	0.989795918367347	0.995559502664298	NPM1(1)_T	0	0
ENSG00000274816.1	MIR6772	0.72977	0.00484391	0.010314	0.530612244897959	0.379218472468917	NPM1(1)_T	0	0
ENSG00000197565.16	COL4A6	0.72968	0.000167733	0.00046841	0.989795918367347	0.912966252220249	NPM1(1)_T	0	0
ENSG00000280011.1		0.72966	2.95186e-20	4.4786e-19	1	1	NPM1(1)_T	0	0
ENSG00000199036.1	MIR219A1	0.72956	2.9243e-06	1.068e-05	0.918367346938776	0.873001776198934	NPM1(1)_T	0	0
ENSG00000233405.2	LINC01046	0.72935	8.77031e-07	3.4374e-06	0.989795918367347	0.853463587921847	NPM1(1)_T	0	0
ENSG00000206927.1		0.72925	0.00175271	0.0040828	0.612244897959184	0.456483126110124	NPM1(1)_T	0	0
ENSG00000198939.8	ZFP2	0.72919	2.31925e-10	1.3979e-09	1	0.989342806394316	NPM1(1)_T	0	1
ENSG00000278818.1		0.72906	1.69161e-06	6.393e-06	0.989795918367347	0.94582593250444	NPM1(1)_T	0	0
ENSG00000271662.1	PPP4R2P6	0.72902	5.74256e-07	2.3038e-06	0.989795918367347	0.963587921847247	NPM1(1)_T	0	0
ENSG00000104341.17	LAPTM4B	0.72875	3.51901e-06	1.2692e-05	1	1	NPM1(1)_T	0	0
ENSG00000128242.13	GAL3ST1	0.7287	1.33701e-05	4.4223e-05	0.969387755102041	0.880106571936057	NPM1(1)_T	0	0
ENSG00000275103.1		0.72847	0.00112514	0.0027181	0.642857142857143	0.507104795737123	NPM1(1)_T	0	0
ENSG00000211581.1	MIR765	0.7284	3.87416e-05	0.00011951	0.826530612244898	0.651865008880995	NPM1(1)_T	0	0
ENSG00000279328.1		0.72832	4.6e-09	2.388e-08	0.959183673469388	0.91740674955595	NPM1(1)_T	0	0
ENSG00000266445.1	NARF-AS1	0.72824	6.79343e-10	3.8927e-09	1	0.97335701598579	NPM1(1)_T	0	0
ENSG00000272657.1		0.72823	0.0107619	0.021239	0.479591836734694	0.27708703374778	NPM1(1)_T	0	0
ENSG00000223969.6		0.7282	2.20432e-08	1.0569e-07	1	0.990230905861456	NPM1(1)_T	0	0
ENSG00000170323.9	FABP4	0.72808	0.0615584	0.1003	0.489795918367347	0.653641207815275	NPM1(1)_T	0	0
ENSG00000260517.3		0.72792	9.65783e-10	5.4324e-09	1	0.982238010657194	NPM1(1)_T	0	0
ENSG00000233822.4	H2BC15	0.72778	5.11626e-12	3.6695e-11	1	1	NPM1(1)_T	0	0
ENSG00000266975.1	FARSA-AS1	0.72771	1.26588e-12	9.662e-12	1	0.959147424511545	NPM1(1)_T	0	0
ENSG00000279467.1		0.7277	2.6803e-14	2.3921e-13	1	0.991119005328597	NPM1(1)_T	0	0
ENSG00000287618.1		0.72735	0.00706282	0.01451	0.540816326530612	0.374777975133215	NPM1(1)_T	0	0
ENSG00000288561.1		0.72728	0.0363207	0.062959	0.326530612244898	0.216696269982238	NPM1(1)_T	0	0
ENSG00000274507.1		0.72727	2.42679e-06	8.9682e-06	0.908163265306122	0.742451154529307	NPM1(1)_T	0	0
ENSG00000271795.1		0.72723	2.43539e-08	1.1619e-07	1	0.969804618117229	NPM1(1)_T	0	0
ENSG00000186260.17	MRTFB	0.72722	4.7223e-27	1.2212e-25	1	1	NPM1(1)_T	0	1
ENSG00000256019.1	TAS2R63P	0.72713	3.26499e-06	1.1841e-05	0.918367346938776	0.820603907637655	NPM1(1)_T	0	0
ENSG00000280042.1		0.72706	0.001716	0.0040028	0.724489795918367	0.641207815275311	NPM1(1)_T	0	0
ENSG00000279315.1		0.72703	4.84473e-08	2.2199e-07	0.989795918367347	0.948490230905861	NPM1(1)_T	0	0
ENSG00000239617.1	RPL32P27	0.72696	9.13084e-05	0.00026652	0.795918367346939	0.573712255772647	NPM1(1)_T	0	0
ENSG00000200301.1	RNA5SP483	0.72694	0.000241974	0.0006583	0.785714285714286	0.599467140319716	NPM1(1)_T	0	0
ENSG00000234853.2	NDUFA5P3	0.72692	0.00548451	0.011547	0.438775510204082	0.300177619893428	NPM1(1)_T	0	0
ENSG00000010626.15	LRRC23	0.72672	7.27683e-41	4.813e-39	1	1	NPM1(1)_T	0	0
ENSG00000103021.9	CCDC113	0.72672	3.39302e-11	2.2327e-10	1	0.996447602131439	NPM1(1)_T	0	0
ENSG00000279488.1		0.72665	5.734e-08	2.6062e-07	0.989795918367347	0.894316163410302	NPM1(1)_T	0	0
ENSG00000225465.9	RFPL1S	0.72663	0.00137794	0.0032749	1	0.948490230905861	NPM1(1)_T	0	0
ENSG00000249006.1		0.72661	2.28924e-05	7.3013e-05	0.86734693877551	0.729129662522202	NPM1(1)_T	0	0
ENSG00000147059.8	SPIN2A	0.7266	1.41022e-09	7.7758e-09	0.989795918367347	0.960035523978686	NPM1(1)_T	0	0
ENSG00000286431.1		0.7266	5.94368e-21	9.5116e-20	1	1	NPM1(1)_T	0	0
ENSG00000286923.1		0.72652	4.86315e-15	4.6607e-14	1	0.994671403197158	NPM1(1)_T	0	0
ENSG00000099338.23	CATSPERG	0.72649	3.25303e-22	5.7354e-21	1	1	NPM1(1)_T	0	0
ENSG00000280379.1		0.72649	2.25653e-06	8.3778e-06	0.979591836734694	0.947602131438721	NPM1(1)_T	0	0
ENSG00000148090.12	AUH	0.72643	6.19291e-45	5.0254e-43	1	1	NPM1(1)_T	0	0
ENSG00000132669.13	RIN2	0.72625	1.27025e-07	5.5318e-07	1	0.99911190053286	NPM1(1)_T	0	0
ENSG00000226291.1		0.72617	0.00213104	0.0048796	0.520408163265306	0.435168738898757	NPM1(1)_T	0	0
ENSG00000266835.6	GAPLINC	0.72614	0.000304342	0.0008142	0.724489795918367	0.557726465364121	NPM1(1)_T	0	0
ENSG00000270846.1	MYG1P1	0.72612	1.37932e-06	5.2774e-06	0.938775510204082	0.897868561278863	NPM1(1)_T	0	0
ENSG00000235575.1		0.72609	0.000140155	0.00039662	0.642857142857143	0.486678507992895	NPM1(1)_T	0	0
ENSG00000281207.1	SLFNL1-AS1	0.72589	1.0852e-18	1.4432e-17	1	0.99911190053286	NPM1(1)_T	0	0
ENSG00000163001.12	CFAP36	0.72573	1.19918e-42	8.5926e-41	1	1	NPM1(1)_T	0	0
ENSG00000284922.2	LRTOMT	0.72567	5.19248e-13	4.1041e-12	0.989795918367347	0.977797513321492	NPM1(1)_T	0	0
ENSG00000273044.1		0.72565	0.00706459	0.014512	0.469387755102041	0.340142095914742	NPM1(1)_T	0	0
ENSG00000123119.12	NECAB1	0.72562	0.000203822	0.00056089	1	0.968916518650089	NPM1(1)_T	0	0
ENSG00000268316.1		0.7256	4.24765e-05	0.0001302	0.795918367346939	0.647424511545293	NPM1(1)_T	0	0
ENSG00000279331.1	RBM12B-AS1	0.72557	2.19681e-17	2.5944e-16	1	1	NPM1(1)_T	0	0
ENSG00000111215.12	PRR4	0.72554	7.72938e-10	4.398e-09	0.989795918367347	0.959147424511545	NPM1(1)_T	0	0
ENSG00000264075.1	MIR4783	0.72551	0.0201752	0.037307	0.438775510204082	0.268206039076377	NPM1(1)_T	0	0
ENSG00000227534.1	AP1M2P1	0.72549	0.054288	0.089848	0.438775510204082	0.322380106571936	NPM1(1)_T	0	0
ENSG00000286315.1		0.7253	7.88376e-08	3.525e-07	0.989795918367347	0.928952042628774	NPM1(1)_T	0	0
ENSG00000224481.3		0.72527	1.24669e-08	6.1675e-08	1	0.957371225577265	NPM1(1)_T	0	0
ENSG00000233603.1	JTBP1	0.72509	0.000279752	0.00075251	0.673469387755102	0.546181172291297	NPM1(1)_T	0	0
ENSG00000256061.7	DNAAF4	0.72504	5.50032e-11	3.537e-10	1	0.968028419182948	NPM1(1)_T	0	0
ENSG00000179241.13	LDLRAD3	0.7248	1.0245e-05	3.4499e-05	1	0.996447602131439	NPM1(1)_T	0	0
ENSG00000286275.1		0.72462	0.00472646	0.010088	0.571428571428571	0.404973357015986	NPM1(1)_T	0	0
ENSG00000238005.4	LNCATV	0.72459	1.89472e-13	1.5682e-12	1	1	NPM1(1)_T	0	0
ENSG00000259167.2	NMNAT1P1	0.72457	0.00705712	0.0145	0.489795918367347	0.404973357015986	NPM1(1)_T	0	0
ENSG00000171450.6	CDK5R2	0.72452	0.0282955	0.050394	0.397959183673469	0.300177619893428	NPM1(1)_T	0	0
ENSG00000162694.14	EXTL2	0.72426	6.85129e-19	9.2829e-18	1	1	NPM1(1)_T	1	0
ENSG00000162630.6	B3GALT2	0.72411	5.78517e-06	2.0211e-05	0.989795918367347	0.961811722912966	NPM1(1)_T	0	0
ENSG00000197334.2		0.72409	0.000339955	0.00090219	0.63265306122449	0.475133214920071	NPM1(1)_T	0	0
ENSG00000286539.1		0.72374	0.201267	0.27882	0.36734693877551	0.161634103019538	NPM1(1)_T	0	0
ENSG00000267751.5	BSG-AS1	0.72369	5.53569e-13	4.3691e-12	1	0.998223801065719	NPM1(1)_T	0	0
ENSG00000249691.1	DPPA4P2	0.72357	0.000462581	0.0012002	0.642857142857143	0.559502664298401	NPM1(1)_T	0	0
ENSG00000148848.14	ADAM12	0.72336	1.47858e-07	6.393e-07	1	0.989342806394316	NPM1(1)_T	1	0
ENSG00000180279.7	TMEM277P	0.72336	2.56144e-10	1.5373e-09	0.989795918367347	0.926287744227353	NPM1(1)_T	0	0
ENSG00000124374.9	PAIP2B	0.72323	2.84641e-08	1.3456e-07	1	0.995559502664298	NPM1(1)_T	0	0
ENSG00000227788.1	MTCO3P43	0.72323	5.47019e-06	1.9184e-05	0.887755102040816	0.809946714031972	NPM1(1)_T	0	0
ENSG00000275381.1		0.72309	2.89857e-07	1.2067e-06	0.887755102040816	0.80550621669627	NPM1(1)_T	0	0
ENSG00000188766.12	SPRED3	0.72306	1.28877e-12	9.8333e-12	1	0.99911190053286	NPM1(1)_T	0	0
ENSG00000249709.8	ZNF564	0.72304	3.54556e-16	3.7584e-15	1	0.997335701598579	NPM1(1)_T	0	1
ENSG00000203664.7	OR2W5P	0.72281	0.0202867	0.037491	0.438775510204082	0.349023090586146	NPM1(1)_T	0	0
ENSG00000237418.1		0.72279	2.75817e-09	1.4708e-08	0.948979591836735	0.835701598579041	NPM1(1)_T	0	0
ENSG00000204366.4	ZBTB12	0.72272	3.79984e-14	3.3392e-13	1	1	NPM1(1)_T	0	1
ENSG00000261341.6	SMIM47	0.72253	3.55584e-11	2.3357e-10	1	0.985790408525755	NPM1(1)_T	0	0
ENSG00000229609.1	LINC01079	0.72245	0.0680068	0.10941	0.397959183673469	0.170515097690941	NPM1(1)_T	0	0
ENSG00000165121.11		0.72234	2.53725e-35	1.1588e-33	1	1	NPM1(1)_T	0	0
ENSG00000173818.17	ENDOV	0.72228	2.02653e-50	2.4099e-48	1	1	NPM1(1)_T	0	0
ENSG00000197766.8	CFD	0.7222	4.47387e-08	2.0584e-07	1	1	NPM1(1)_T	0	0
ENSG00000232634.1	NEFLP1	0.72196	0.0995991	0.15264	0.346938775510204	0.434280639431616	NPM1(1)_T	0	0
ENSG00000207606.1	MIR554	0.72192	0.00576388	0.012073	0.540816326530612	0.411190053285968	NPM1(1)_T	0	0
ENSG00000279406.1		0.72183	2.91487e-17	3.4029e-16	1	0.994671403197158	NPM1(1)_T	0	0
ENSG00000251634.2	NAIPP4	0.72165	1.54213e-13	1.2879e-12	1	0.993783303730018	NPM1(1)_T	0	0
ENSG00000283122.1	HYMAI	0.72163	6.04246e-10	3.4865e-09	1	0.998223801065719	NPM1(1)_T	0	0
ENSG00000198283.2	OR5B21	0.72162	0.000728753	0.0018243	0.806122448979592	0.557726465364121	NPM1(1)_T	0	0
ENSG00000135702.14	CHST5	0.72154	0.000108925	0.00031437	0.724489795918367	0.570159857904085	NPM1(1)_T	0	0
ENSG00000276663.1		0.72151	5.43954e-13	4.2955e-12	0.989795918367347	0.982238010657194	NPM1(1)_T	0	0
ENSG00000187609.16	EXD3	0.7215	3.21966e-28	9.1401e-27	1	1	NPM1(1)_T	0	0
ENSG00000177842.12	ZNF620	0.72145	7.77566e-31	2.6219e-29	1	0.99911190053286	NPM1(1)_T	0	1
ENSG00000279838.1		0.72131	1.03836e-09	5.8194e-09	1	0.997335701598579	NPM1(1)_T	0	0
ENSG00000270445.1	COPS5P2	0.72116	3.61676e-11	2.3743e-10	0.989795918367347	0.946714031971581	NPM1(1)_T	0	0
ENSG00000179774.9	ATOH7	0.72106	1.56409e-05	5.1214e-05	0.918367346938776	0.712255772646536	NPM1(1)_T	0	1
ENSG00000237020.1	IGHD1-20	0.721	5.64412e-05	0.00016964	0.979591836734694	0.801953818827709	NPM1(1)_T	0	0
ENSG00000228369.2	TXNDC12-AS1	0.72096	1.48018e-09	8.1445e-09	1	0.970692717584369	NPM1(1)_T	0	0
ENSG00000185621.11	LMLN	0.72079	3.74933e-20	5.635e-19	1	0.998223801065719	NPM1(1)_T	0	0
ENSG00000271699.5	SNX29P2	0.72072	2.70271e-07	1.1291e-06	0.989795918367347	0.940497335701599	NPM1(1)_T	0	0
ENSG00000119715.15	ESRRB	0.72066	7.21872e-06	2.4905e-05	1	0.951154529307282	NPM1(1)_T	0	1
ENSG00000201364.1	RN7SKP37	0.72065	0.00271393	0.0060791	0.653061224489796	0.544404973357016	NPM1(1)_T	0	0
ENSG00000265272.2	RN7SL693P	0.72064	1.17136e-05	3.9105e-05	0.785714285714286	0.626110124333925	NPM1(1)_T	0	0
ENSG00000242488.2		0.72057	0.000263484	0.00071201	0.755102040816326	0.679396092362345	NPM1(1)_T	0	0
ENSG00000261553.5		0.72057	0.000137181	0.00038887	0.826530612244898	0.670515097690941	NPM1(1)_T	0	0
ENSG00000272219.1		0.72047	5.44675e-05	0.00016412	0.989795918367347	0.876554174067496	NPM1(1)_T	0	0
ENSG00000196436.8	NPIPB15	0.72024	0.000181173	0.00050339	1	0.981349911190053	NPM1(1)_T	0	0
ENSG00000235351.1		0.72016	1.15214e-10	7.1627e-10	0.989795918367347	0.967140319715808	NPM1(1)_T	0	0
ENSG00000253313.6	C1orf210	0.7199	7.00013e-06	2.4188e-05	0.928571428571429	0.746891651865009	NPM1(1)_T	0	0
ENSG00000225762.1	LINC01389	0.71987	7.41977e-16	7.6441e-15	0.989795918367347	0.985790408525755	NPM1(1)_T	0	0
ENSG00000243433.1		0.71981	2.17939e-09	1.177e-08	0.979591836734694	0.936944937833037	NPM1(1)_T	0	0
ENSG00000205885.7	C1RL-AS1	0.71976	1.6012e-23	3.1318e-22	1	1	NPM1(1)_T	0	0
ENSG00000287160.1		0.71976	0.000541687	0.0013876	0.571428571428571	0.494671403197158	NPM1(1)_T	0	0
ENSG00000197162.10	ZNF785	0.71973	3.01554e-24	6.2277e-23	1	1	NPM1(1)_T	0	1
ENSG00000267084.1		0.71971	0.00418351	0.0090255	0.479591836734694	0.301065719360568	NPM1(1)_T	0	0
ENSG00000170262.13	MRAP	0.71967	5.30385e-06	1.8633e-05	0.928571428571429	0.801953818827709	NPM1(1)_T	0	0
ENSG00000184276.3	DEFB108B	0.71966	0.000797361	0.0019816	0.561224489795918	0.454706927175844	NPM1(1)_T	0	0
ENSG00000258982.1		0.71965	7.32781e-12	5.1605e-11	0.979591836734694	0.928952042628774	NPM1(1)_T	0	0
ENSG00000285886.1		0.71964	1.09079e-17	1.3267e-16	1	0.997335701598579	NPM1(1)_T	0	0
ENSG00000162881.6	OXER1	0.71943	4.51313e-15	4.3452e-14	1	1	NPM1(1)_T	0	0
ENSG00000279113.1		0.71942	0.0117543	0.022997	0.673469387755102	0.412966252220249	NPM1(1)_T	0	0
ENSG00000185055.11	EFCAB10	0.71932	2.67617e-18	3.4424e-17	1	0.993783303730018	NPM1(1)_T	0	0
ENSG00000065325.13	GLP2R	0.71928	0.00157242	0.0036966	0.724489795918367	0.578152753108348	NPM1(1)_T	0	0
ENSG00000262500.1	MAPK8IP1P1	0.71919	0.0187025	0.03486	0.551020408163265	0.479573712255773	NPM1(1)_T	0	0
ENSG00000237531.6		0.71908	0.00550615	0.011588	0.755102040816326	0.613676731793961	NPM1(1)_T	0	0
ENSG00000106443.17	PHF14	0.719	4.25533e-36	2.0681e-34	1	1	NPM1(1)_T	0	0
ENSG00000239465.1	RPL21P15	0.71884	7.07276e-06	2.4428e-05	0.928571428571429	0.821492007104796	NPM1(1)_T	0	0
ENSG00000260633.1		0.7188	0.0917445	0.14213	0.26530612244898	0.180284191829485	NPM1(1)_T	0	0
ENSG00000232546.1		0.71865	1.68647e-18	2.2081e-17	1	0.99911190053286	NPM1(1)_T	0	0
ENSG00000253197.5		0.71849	4.21342e-08	1.9444e-07	0.989795918367347	0.904085257548846	NPM1(1)_T	0	0
ENSG00000286404.1		0.71841	0.02599	0.046786	0.36734693877551	0.227353463587922	NPM1(1)_T	0	0
ENSG00000075043.19	KCNQ2	0.71832	0.00334291	0.0073572	0.969387755102041	0.821492007104796	NPM1(1)_T	0	0
ENSG00000251221.1	LINC01337	0.71826	8.70399e-13	6.7448e-12	0.989795918367347	0.952042628774423	NPM1(1)_T	0	0
ENSG00000269980.1		0.71824	6.29758e-12	4.4645e-11	0.969387755102041	0.940497335701599	NPM1(1)_T	0	0
ENSG00000081138.14	CDH7	0.71812	0.0314595	0.055403	0.673469387755102	0.429840142095915	NPM1(1)_T	0	0
ENSG00000108786.11	HSD17B1	0.71773	3.25641e-18	4.1576e-17	1	0.986678507992895	NPM1(1)_T	0	0
ENSG00000222044.1		0.71768	8.89894e-07	3.4866e-06	0.938775510204082	0.80461811722913	NPM1(1)_T	0	0
ENSG00000270528.1	FAM133EP	0.71759	6.96627e-09	3.5451e-08	0.969387755102041	0.942273534635879	NPM1(1)_T	0	0
ENSG00000217041.1		0.71755	0.00135011	0.0032146	0.63265306122449	0.545293072824156	NPM1(1)_T	0	0
ENSG00000229848.1		0.71747	2.40772e-12	1.7838e-11	0.989795918367347	0.975133214920071	NPM1(1)_T	0	0
ENSG00000168148.4	H3-4	0.71742	3.88627e-05	0.00011984	0.826530612244898	0.698046181172291	NPM1(1)_T	0	0
ENSG00000202227.1	RNU6-282P	0.71736	3.66538e-05	0.00011349	0.806122448979592	0.704262877442274	NPM1(1)_T	0	0
ENSG00000255672.1		0.71736	7.94896e-05	0.00023402	0.806122448979592	0.713143872113677	NPM1(1)_T	0	0
ENSG00000255389.1		0.71732	3.41729e-20	5.1567e-19	1	0.998223801065719	NPM1(1)_T	0	0
ENSG00000075651.16	PLD1	0.71718	5.5805e-20	8.2703e-19	1	1	NPM1(1)_T	0	0
ENSG00000130783.14	CCDC62	0.71714	8.90332e-19	1.1955e-17	1	1	NPM1(1)_T	0	0
ENSG00000138036.18	DYNC2LI1	0.71712	8.44861e-37	4.3221e-35	1	1	NPM1(1)_T	0	0
ENSG00000273682.1	BLVRBP1	0.71701	9.89419e-13	7.6235e-12	1	0.976909413854352	NPM1(1)_T	0	0
ENSG00000276571.1		0.71699	3.04618e-19	4.2404e-18	0.989795918367347	0.991119005328597	NPM1(1)_T	0	0
ENSG00000253598.3	SLC10A5	0.71695	4.40298e-06	1.5668e-05	0.989795918367347	0.97158081705151	NPM1(1)_T	0	0
ENSG00000227375.6	DLG1-AS1	0.71693	2.61182e-06	9.6091e-06	0.857142857142857	0.650976909413854	NPM1(1)_T	0	0
ENSG00000273628.1		0.71692	1.0029e-08	5.0175e-08	1	0.958259325044405	NPM1(1)_T	0	0
ENSG00000251656.1	PRELID3BP5	0.71676	0.00542178	0.011424	0.530612244897959	0.331261101243339	NPM1(1)_T	0	0
ENSG00000172250.16	SERHL	0.71665	4.55338e-07	1.8537e-06	1	0.985790408525755	NPM1(1)_T	0	0
ENSG00000132010.16	ZNF20	0.71661	3.12325e-18	3.9979e-17	1	1	NPM1(1)_T	0	1
ENSG00000261758.1	STAG1-DT	0.71644	9.02033e-09	4.5367e-08	0.989795918367347	0.952042628774423	NPM1(1)_T	0	0
ENSG00000131650.14	KREMEN2	0.71638	1.90208e-14	1.724e-13	1	0.998223801065719	NPM1(1)_T	0	0
ENSG00000286827.1		0.71627	0.00359948	0.0078736	0.489795918367347	0.341918294849023	NPM1(1)_T	0	0
ENSG00000259294.1		0.71625	1.85324e-07	7.9135e-07	0.989795918367347	0.969804618117229	NPM1(1)_T	0	0
ENSG00000147488.11	ST18	0.71607	0.00232467	0.0052815	0.989795918367347	0.951154529307282	NPM1(1)_T	0	1
ENSG00000234630.1		0.71594	3.97433e-10	2.3391e-09	1	0.996447602131439	NPM1(1)_T	0	0
ENSG00000286366.1		0.71589	1.69541e-17	2.0242e-16	1	0.998223801065719	NPM1(1)_T	0	0
ENSG00000236004.2		0.71586	0.0579302	0.095168	0.418367346938776	0.266429840142096	NPM1(1)_T	0	0
ENSG00000273727.1		0.71566	0.000934397	0.0022929	0.86734693877551	0.83392539964476	NPM1(1)_T	0	0
ENSG00000272788.1		0.71553	0.00481729	0.010263	0.806122448979592	0.531971580817052	NPM1(1)_T	0	0
ENSG00000231001.2	CCNB1IP1P3	0.71537	0.00278375	0.0062209	0.510204081632653	0.396980461811723	NPM1(1)_T	0	0
ENSG00000268047.1		0.71526	7.39702e-16	7.6224e-15	1	0.992895204262877	NPM1(1)_T	0	0
ENSG00000255057.1		0.7152	0.00079591	0.0019784	0.744897959183674	0.605683836589698	NPM1(1)_T	0	0
ENSG00000165533.19	TTC8	0.71519	6.0061e-15	5.7089e-14	1	0.99911190053286	NPM1(1)_T	0	0
ENSG00000228010.6		0.71519	2.82391e-18	3.6272e-17	1	0.992007104795737	NPM1(1)_T	0	0
ENSG00000264425.1	MIR4653	0.71501	0.00644927	0.013366	0.469387755102041	0.376554174067496	NPM1(1)_T	0	0
ENSG00000272211.1		0.71495	1.71226e-08	8.3315e-08	1	1	NPM1(1)_T	0	0
ENSG00000276791.1		0.71487	9.29989e-15	8.6827e-14	1	1	NPM1(1)_T	0	0
ENSG00000224095.1	LINC01935	0.71474	0.0029651	0.0065955	0.591836734693878	0.374777975133215	NPM1(1)_T	0	0
ENSG00000154654.15	NCAM2	0.71469	0.00209353	0.0047996	0.959183673469388	0.901420959147424	NPM1(1)_T	1	0
ENSG00000237329.2		0.71459	3.66048e-06	1.3177e-05	0.959183673469388	0.912078152753108	NPM1(1)_T	0	0
ENSG00000159650.9	UROC1	0.71456	7.62879e-05	0.00022525	0.979591836734694	0.854351687388988	NPM1(1)_T	0	0
ENSG00000276662.1	DDX20P1	0.71453	5.85489e-10	3.3822e-09	1	0.97335701598579	NPM1(1)_T	0	0
ENSG00000267220.1		0.71452	0.00213757	0.0048936	0.612244897959184	0.468028419182948	NPM1(1)_T	0	0
ENSG00000212259.1	RNU6-308P	0.71445	0.000441095	0.0011484	0.73469387755102	0.543516873889876	NPM1(1)_T	0	0
ENSG00000164306.11	PRIMPOL	0.71442	1.63011e-28	4.7145e-27	1	1	NPM1(1)_T	0	1
ENSG00000263813.1	MIR3679	0.7144	1.33884e-06	5.1318e-06	0.959183673469388	0.887211367673179	NPM1(1)_T	0	0
ENSG00000259201.1		0.71418	2.1598e-07	9.1361e-07	0.948979591836735	0.886323268206039	NPM1(1)_T	0	0
ENSG00000260816.2		0.71404	2.04163e-07	8.6674e-07	1	0.953818827708703	NPM1(1)_T	0	0
ENSG00000272755.1		0.71401	1.38769e-05	4.5801e-05	0.86734693877551	0.713143872113677	NPM1(1)_T	0	0
ENSG00000244383.2	FAM3D-AS1	0.71398	0.00116546	0.0028071	0.642857142857143	0.432504440497336	NPM1(1)_T	0	0
ENSG00000287512.1		0.7139	1.43763e-06	5.4832e-06	0.969387755102041	0.755772646536412	NPM1(1)_T	0	0
ENSG00000239474.7	KLHL41	0.71362	2.13649e-06	7.9632e-06	0.908163265306122	0.783303730017762	NPM1(1)_T	0	0
ENSG00000259031.1		0.71362	1.59803e-05	5.2227e-05	0.86734693877551	0.779751332149201	NPM1(1)_T	0	0
ENSG00000275714.2	H3C1	0.71318	6.49859e-08	2.9335e-07	1	0.998223801065719	NPM1(1)_T	0	0
ENSG00000101871.16	MID1	0.71294	9.49553e-07	3.7086e-06	1	0.97158081705151	NPM1(1)_T	0	0
ENSG00000266228.1	MIR3611	0.71284	0.000462483	0.0012	0.683673469387755	0.5550621669627	NPM1(1)_T	0	0
ENSG00000247950.7	SEC24B-AS1	0.71283	1.70967e-29	5.2449e-28	1	0.99911190053286	NPM1(1)_T	0	0
ENSG00000171116.7	HSFX1	0.71273	0.000575033	0.0014667	0.714285714285714	0.538188277087034	NPM1(1)_T	0	1
ENSG00000235408.6	SNORA71B	0.71273	7.59921e-17	8.5651e-16	1	0.99911190053286	NPM1(1)_T	0	0
ENSG00000267551.3	GNA15-DT	0.71266	8.28718e-11	5.2306e-10	1	1	NPM1(1)_T	0	0
ENSG00000138606.19	SHF	0.71254	1.57003e-11	1.069e-10	1	1	NPM1(1)_T	0	0
ENSG00000259103.2		0.7125	1.01146e-05	3.4088e-05	0.938775510204082	0.836589698046181	NPM1(1)_T	0	0
ENSG00000280190.1		0.71228	0.000617489	0.0015675	0.775510204081633	0.658969804618117	NPM1(1)_T	0	0
ENSG00000169570.10	DTWD2	0.71212	1.43957e-21	2.417e-20	1	1	NPM1(1)_T	0	0
ENSG00000267340.1		0.7119	6.26843e-16	6.5014e-15	1	0.998223801065719	NPM1(1)_T	0	0
ENSG00000266987.1		0.71188	1.4096e-05	4.6466e-05	0.938775510204082	0.831261101243339	NPM1(1)_T	0	0
ENSG00000250955.1		0.7118	0.010438	0.020659	0.673469387755102	0.41563055062167	NPM1(1)_T	0	0
ENSG00000252915.1		0.71175	1.79841e-13	1.4913e-12	0.989795918367347	0.987566607460036	NPM1(1)_T	0	0
ENSG00000188523.9	CFAP77	0.71168	1.86366e-07	7.9565e-07	0.969387755102041	0.869449378330373	NPM1(1)_T	0	0
ENSG00000227680.1		0.7116	0.00452619	0.0096937	0.5	0.337477797513321	NPM1(1)_T	0	0
ENSG00000168661.15	ZNF30	0.71149	1.7189e-11	1.1657e-10	1	0.992895204262877	NPM1(1)_T	0	1
ENSG00000278570.5	NR2E3	0.71148	1.02621e-08	5.1273e-08	0.989795918367347	0.939609236234458	NPM1(1)_T	0	1
ENSG00000237065.2	NANOGP4	0.71143	8.08239e-05	0.00023769	0.928571428571429	0.876554174067496	NPM1(1)_T	0	0
ENSG00000277310.1		0.71142	6.29204e-14	5.4321e-13	1	0.953818827708703	NPM1(1)_T	0	0
ENSG00000255040.1	MORF4L1P3	0.71139	3.72183e-10	2.1971e-09	0.989795918367347	1	NPM1(1)_T	0	0
ENSG00000248103.1		0.71136	2.84584e-08	1.3455e-07	0.979591836734694	0.887211367673179	NPM1(1)_T	0	0
ENSG00000203734.12	ECT2L	0.71135	3.06739e-13	2.4855e-12	1	0.995559502664298	NPM1(1)_T	0	0
ENSG00000100557.10	CCDC198	0.7113	0.00173296	0.004039	0.755102040816326	0.602131438721137	NPM1(1)_T	0	0
ENSG00000267624.1		0.71118	4.34228e-05	0.00013292	0.826530612244898	0.634991119005329	NPM1(1)_T	0	0
ENSG00000226890.1		0.71117	0.000332592	0.0008838	0.795918367346939	0.684724689165186	NPM1(1)_T	0	0
ENSG00000252928.1	RNU6-64P	0.71116	0.00883149	0.017758	0.397959183673469	0.297513321492007	NPM1(1)_T	0	0
ENSG00000105737.9	GRIK5	0.71114	1.67496e-07	7.1914e-07	1	1	NPM1(1)_T	0	0
ENSG00000248916.1	NUP210P3	0.71095	2.75155e-06	1.009e-05	0.857142857142857	0.709591474245115	NPM1(1)_T	0	0
ENSG00000280296.1		0.71063	0.00788491	0.016026	0.489795918367347	0.328596802841918	NPM1(1)_T	0	0
ENSG00000241941.2	RPL32P26	0.71061	4.52573e-05	0.00013809	0.816326530612245	0.72291296625222	NPM1(1)_T	0	0
ENSG00000180869.4	LINC01555	0.71053	0.000791589	0.0019686	0.785714285714286	0.551509769094139	NPM1(1)_T	0	0
ENSG00000203446.2	SUGCT-AS1	0.71006	0.0156692	0.029761	0.479591836734694	0.373001776198934	NPM1(1)_T	0	0
ENSG00000227748.2		0.70988	0.000135844	0.00038532	0.948979591836735	0.725577264653641	NPM1(1)_T	0	0
ENSG00000237899.1		0.70984	3.87486e-10	2.2832e-09	0.948979591836735	0.890763765541741	NPM1(1)_T	0	0
ENSG00000229298.1	TUBB8P1	0.70982	2.41305e-12	1.7875e-11	0.989795918367347	0.97335701598579	NPM1(1)_T	0	0
ENSG00000241563.4	CORT	0.70972	8.0514e-18	9.9336e-17	1	0.968916518650089	NPM1(1)_T	0	0
ENSG00000248654.1	MTCO3P44	0.70967	0.000713182	0.0017892	0.806122448979592	0.604795737122558	NPM1(1)_T	0	0
ENSG00000285184.3		0.70967	1.32538e-12	1.0099e-11	0.989795918367347	0.994671403197158	NPM1(1)_T	0	0
ENSG00000198099.9	ADH4	0.70947	0.000275022	0.00074081	0.857142857142857	0.69360568383659	NPM1(1)_T	0	0
ENSG00000157765.13	SLC34A2	0.70943	7.25307e-05	0.00021475	0.928571428571429	0.793960923623446	NPM1(1)_T	0	0
ENSG00000201223.1	RNU6-1305P	0.70941	0.00112574	0.0027192	0.622448979591837	0.426287744227353	NPM1(1)_T	0	0
ENSG00000061492.12	WNT8A	0.70929	0.00836804	0.016921	0.887755102040816	0.647424511545293	NPM1(1)_T	0	0
ENSG00000223960.7	CHROMR	0.70929	5.14513e-32	1.8627e-30	1	1	NPM1(1)_T	0	0
ENSG00000147873.5	IFNA5	0.70924	0.0124654	0.024237	0.418367346938776	0.301065719360568	NPM1(1)_T	0	0
ENSG00000261669.1		0.70916	2.88287e-13	2.3394e-12	1	0.983126110124334	NPM1(1)_T	0	0
ENSG00000263164.1		0.70905	2.1848e-14	1.9675e-13	0.989795918367347	0.97158081705151	NPM1(1)_T	0	0
ENSG00000227409.1	ZMYM4-AS1	0.70895	9.29532e-06	3.1495e-05	0.918367346938776	0.762877442273535	NPM1(1)_T	0	0
ENSG00000274211.6	SOCS7	0.70877	1.29393e-49	1.4573e-47	1	1	NPM1(1)_T	0	0
ENSG00000286882.1		0.70864	0.000110082	0.00031734	0.877551020408163	0.757548845470693	NPM1(1)_T	0	0
ENSG00000116199.12	FAM20B	0.70863	2.54089e-48	2.6606e-46	1	1	NPM1(1)_T	1	0
ENSG00000287418.1		0.70853	0.0884502	0.13771	0.346938775510204	0.189165186500888	NPM1(1)_T	0	0
ENSG00000265791.1		0.70847	5.78676e-15	5.5086e-14	1	0.995559502664298	NPM1(1)_T	0	0
ENSG00000234084.1		0.70826	2.33671e-13	1.9118e-12	1	0.991119005328597	NPM1(1)_T	0	0
ENSG00000234860.2		0.70823	0.00608362	0.012676	0.459183673469388	0.325932504440497	NPM1(1)_T	0	0
ENSG00000249898.8	MCPH1-AS1	0.70818	1.09564e-16	1.2156e-15	1	1	NPM1(1)_T	0	0
ENSG00000130827.6	PLXNA3	0.70813	6.75987e-20	9.9358e-19	1	1	NPM1(1)_T	1	1
ENSG00000226919.4		0.70812	0.00112864	0.002725	0.602040816326531	0.407637655417407	NPM1(1)_T	0	0
ENSG00000156140.10	ADAMTS3	0.70793	0.00415276	0.0089661	0.979591836734694	0.903197158081705	NPM1(1)_T	0	0
ENSG00000212529.1		0.70782	0.00157589	0.003704	0.591836734693878	0.463587921847247	NPM1(1)_T	0	0
ENSG00000199934.1		0.70769	0.0355274	0.061733	0.336734693877551	0.214031971580817	NPM1(1)_T	0	0
ENSG00000251443.2	LINC02160	0.70768	0.010894	0.021476	0.816326530612245	0.622557726465364	NPM1(1)_T	0	0
ENSG00000196104.11	SPOCK3	0.70758	0.0275202	0.049186	0.714285714285714	0.74955595026643	NPM1(1)_T	0	0
ENSG00000285756.2		0.70752	1.08566e-24	2.3104e-23	1	1	NPM1(1)_T	0	0
ENSG00000258485.2	SRMP2	0.70748	0.000438442	0.0011418	0.785714285714286	0.651865008880995	NPM1(1)_T	0	0
ENSG00000230122.1	ECEL1P3	0.7073	0.00380739	0.0082848	0.551020408163265	0.455595026642984	NPM1(1)_T	0	0
ENSG00000173376.14	NDNF	0.70719	0.104172	0.15883	0.316326530612245	0.403197158081705	NPM1(1)_T	0	0
ENSG00000269845.1	CCNYL6	0.70714	1.42267e-14	1.3048e-13	1	0.99911190053286	NPM1(1)_T	0	0
ENSG00000241549.8	GUSBP2	0.70705	1.71992e-15	1.7177e-14	1	1	NPM1(1)_T	0	0
ENSG00000237422.2		0.70701	9.98705e-06	3.3686e-05	0.989795918367347	0.928063943161634	NPM1(1)_T	0	0
ENSG00000284266.1	MIR4534	0.70687	0.000171472	0.0004784	0.76530612244898	0.587921847246892	NPM1(1)_T	0	0
ENSG00000235840.1		0.70684	0.00362439	0.0079232	0.602040816326531	0.441385435168739	NPM1(1)_T	0	0
ENSG00000255557.1		0.70683	6.20436e-06	2.1566e-05	0.989795918367347	0.936944937833037	NPM1(1)_T	0	0
ENSG00000279490.1		0.70674	9.94537e-06	3.3555e-05	0.959183673469388	0.828596802841918	NPM1(1)_T	0	0
ENSG00000271494.1		0.70673	0.0270383	0.048425	0.408163265306122	0.336589698046181	NPM1(1)_T	0	0
ENSG00000233885.7	YEATS2-AS1	0.70665	1.74207e-18	2.2789e-17	1	0.994671403197158	NPM1(1)_T	0	0
ENSG00000238259.1	PHF5AP5	0.70659	8.20908e-06	2.8083e-05	0.918367346938776	0.818827708703375	NPM1(1)_T	0	0
ENSG00000223356.1		0.70653	1.12798e-08	5.6078e-08	0.979591836734694	0.979573712255773	NPM1(1)_T	0	0
ENSG00000278989.1		0.70652	1.15976e-07	5.0779e-07	1	0.985790408525755	NPM1(1)_T	0	0
ENSG00000253649.5	PRSS51	0.70645	4.32052e-09	2.2484e-08	1	0.984014209591474	NPM1(1)_T	0	0
ENSG00000272489.1		0.70645	2.73839e-09	1.4607e-08	0.989795918367347	0.967140319715808	NPM1(1)_T	0	0
ENSG00000228985.1	TRDD3	0.70626	0.0096151	0.019174	0.530612244897959	0.401420959147425	NPM1(1)_T	0	0
ENSG00000277705.1		0.70616	0.00103843	0.0025256	0.683673469387755	0.525754884547069	NPM1(1)_T	0	0
ENSG00000233695.2	GAS6-AS1	0.70607	3.48936e-08	1.6301e-07	1	1	NPM1(1)_T	0	0
ENSG00000102554.14	KLF5	0.70606	5.09385e-07	2.0602e-06	1	0.99911190053286	NPM1(1)_T	0	1
ENSG00000127366.5	TAS2R5	0.70601	3.90829e-09	2.0465e-08	1	0.979573712255773	NPM1(1)_T	0	0
ENSG00000224376.1		0.7059	7.24214e-10	4.1345e-09	1	0.990230905861456	NPM1(1)_T	0	0
ENSG00000254699.1	LINC02695	0.70586	0.000797927	0.0019829	0.63265306122449	0.428063943161634	NPM1(1)_T	0	0
ENSG00000172840.7	PDP2	0.70571	3.79447e-21	6.1537e-20	1	1	NPM1(1)_T	0	0
ENSG00000226798.1		0.70564	0.0644993	0.10453	0.336734693877551	0.271758436944938	NPM1(1)_T	0	0
ENSG00000280312.1		0.70557	0.0295977	0.052456	0.459183673469388	0.27797513321492	NPM1(1)_T	0	0
ENSG00000143443.10	C1orf56	0.70556	5.44008e-22	9.4351e-21	1	0.99911190053286	NPM1(1)_T	0	0
ENSG00000183770.7	FOXL2	0.70548	0.00733234	0.015004	0.806122448979592	0.523978685612789	NPM1(1)_T	0	1
ENSG00000263846.1	CIAPIN1P	0.70539	1.03607e-09	5.8073e-09	1	0.936056838365897	NPM1(1)_T	0	0
ENSG00000144134.18	RABL2A	0.70537	4.2129e-30	1.3445e-28	1	1	NPM1(1)_T	0	0
ENSG00000206778.1	RNU6-213P	0.70525	1.82528e-08	8.8468e-08	0.959183673469388	0.880106571936057	NPM1(1)_T	0	0
ENSG00000235298.1	HNRNPK-AS1	0.70514	6.4233e-17	7.2838e-16	1	0.995559502664298	NPM1(1)_T	0	0
ENSG00000272733.1		0.70493	5.71871e-10	3.3078e-09	1	0.990230905861456	NPM1(1)_T	0	0
ENSG00000175322.12	ZNF519	0.7049	7.41265e-24	1.4869e-22	1	0.99911190053286	NPM1(1)_T	0	1
ENSG00000154548.9	SRSF12	0.70467	6.20458e-12	4.405e-11	1	0.99911190053286	NPM1(1)_T	0	0
ENSG00000279106.1		0.70452	1.08169e-07	4.7565e-07	0.989795918367347	0.97246891651865	NPM1(1)_T	0	0
ENSG00000150347.16	ARID5B	0.70446	9.11708e-11	5.7301e-10	1	1	NPM1(1)_T	0	1
ENSG00000181378.14	CFAP65	0.70436	0.000578157	0.0014742	0.76530612244898	0.626998223801066	NPM1(1)_T	0	0
ENSG00000259404.5	EFL1P1	0.70422	0.000374645	0.0009878	0.857142857142857	0.763765541740675	NPM1(1)_T	0	0
ENSG00000144406.19	UNC80	0.704	4.27252e-07	1.7451e-06	1	0.955595026642984	NPM1(1)_T	0	0
ENSG00000227742.2	CALR4P	0.70378	0.000399715	0.0010489	0.959183673469388	0.807282415630551	NPM1(1)_T	0	0
ENSG00000129422.14	MTUS1	0.70361	0.000933931	0.002292	0.979591836734694	0.976909413854352	NPM1(1)_T	0	0
ENSG00000240522.1	RPL7AP10	0.70359	6.3092e-18	7.8622e-17	1	0.99911190053286	NPM1(1)_T	0	0
ENSG00000228158.2	TLE1P1	0.70358	4.38824e-06	1.5618e-05	0.969387755102041	0.904085257548846	NPM1(1)_T	0	0
ENSG00000199567.1		0.70355	0.00218279	0.0049858	0.520408163265306	0.41740674955595	NPM1(1)_T	0	0
ENSG00000170846.17		0.70336	5.08339e-32	1.8419e-30	1	1	NPM1(1)_T	0	0
ENSG00000250280.2		0.7033	2.17428e-06	8.098e-06	1	0.978685612788632	NPM1(1)_T	0	0
ENSG00000224323.2	DPRXP1	0.70304	3.43986e-05	0.000107	0.959183673469388	0.834813499111901	NPM1(1)_T	0	0
ENSG00000217231.2		0.70297	7.70934e-05	0.00022742	0.948979591836735	0.827708703374778	NPM1(1)_T	0	0
ENSG00000264497.1		0.70278	0.0012001	0.0028841	0.63265306122449	0.4449378330373	NPM1(1)_T	0	0
ENSG00000272516.1		0.70276	0.000373163	0.0009843	0.826530612244898	0.607460035523979	NPM1(1)_T	0	0
ENSG00000152492.15	CCDC50	0.70273	8.3445e-06	2.8511e-05	1	1	NPM1(1)_T	0	0
ENSG00000227269.1		0.70264	0.0146465	0.028004	0.357142857142857	0.338365896980462	NPM1(1)_T	0	0
ENSG00000286861.1		0.70253	7.37598e-13	5.7506e-12	1	0.993783303730018	NPM1(1)_T	0	0
ENSG00000145217.14	SLC26A1	0.70227	1.81735e-22	3.2699e-21	1	1	NPM1(1)_T	0	0
ENSG00000124191.18	TOX2	0.70202	1.14384e-05	3.8247e-05	1	0.992007104795737	NPM1(1)_T	0	1
ENSG00000248968.1		0.70196	1.71963e-07	7.3676e-07	0.918367346938776	0.857015985790408	NPM1(1)_T	0	0
ENSG00000250298.6	GIMD1	0.70186	0.0115224	0.022592	0.530612244897959	0.335701598579041	NPM1(1)_T	0	0
ENSG00000229337.2		0.70161	4.15193e-11	2.7057e-10	1	1	NPM1(1)_T	0	0
ENSG00000250166.3	C2CD5-AS1	0.70144	5.56498e-06	1.9496e-05	0.86734693877551	0.77797513321492	NPM1(1)_T	0	0
ENSG00000187098.17	MITF	0.70133	1.6278e-09	8.9117e-09	1	0.99911190053286	NPM1(1)_T	0	1
ENSG00000125266.8	EFNB2	0.70117	0.000477075	0.0012346	0.959183673469388	0.954706927175844	NPM1(1)_T	1	0
ENSG00000223390.1		0.70117	1.38621e-08	6.8208e-08	1	0.956483126110124	NPM1(1)_T	0	0
ENSG00000249635.1		0.70115	2.06404e-08	9.9306e-08	0.969387755102041	0.914742451154529	NPM1(1)_T	0	0
ENSG00000260194.1		0.70106	3.75578e-05	0.00011604	0.928571428571429	0.811722912966252	NPM1(1)_T	0	0
ENSG00000252643.1	RNU6-1136P	0.70101	5.23562e-06	1.8411e-05	0.897959183673469	0.742451154529307	NPM1(1)_T	0	0
ENSG00000266712.3	MIR3149	0.70096	2.20568e-05	7.0539e-05	0.846938775510204	0.700710479573712	NPM1(1)_T	0	0
ENSG00000259682.1		0.70086	1.06717e-06	4.1416e-06	0.979591836734694	0.904973357015986	NPM1(1)_T	0	0
ENSG00000225711.1		0.70072	3.48448e-05	0.00010828	0.908163265306122	0.801953818827709	NPM1(1)_T	0	0
ENSG00000181074.4	OR52N4	0.70068	3.04092e-07	1.2632e-06	1	0.968916518650089	NPM1(1)_T	0	0
ENSG00000228862.4		0.70067	3.59587e-05	0.00011147	0.816326530612245	0.714920071047957	NPM1(1)_T	0	0
ENSG00000279589.1		0.70058	7.15989e-09	3.6379e-08	0.979591836734694	0.927175843694494	NPM1(1)_T	0	0
ENSG00000226302.1		0.70057	0.02541	0.045864	0.489795918367347	0.30639431616341	NPM1(1)_T	0	0
ENSG00000206633.1	SNORA80B	0.70052	3.49323e-07	1.4426e-06	0.969387755102041	0.939609236234458	NPM1(1)_T	0	0
ENSG00000225533.1	PAWRP1	0.70024	6.05692e-06	2.1079e-05	0.938775510204082	0.716696269982238	NPM1(1)_T	0	0
ENSG00000254683.1	SNRPCP6	0.70018	0.0175671	0.032958	0.459183673469388	0.30461811722913	NPM1(1)_T	0	0
ENSG00000261654.1		0.70015	5.14382e-11	3.3169e-10	1	1	NPM1(1)_T	0	0
ENSG00000187003.7	ACTL7A	0.70014	0.0010881	0.0026365	0.622448979591837	0.577264653641208	NPM1(1)_T	0	0
ENSG00000179023.8	KLHDC7A	0.70007	0.0349206	0.060784	0.428571428571429	0.456483126110124	NPM1(1)_T	0	0
ENSG00000152192.8	POU4F1	0.70005	0.0147149	0.028113	0.969387755102041	0.927175843694494	NPM1(1)_T	0	1
ENSG00000133083.15	DCLK1	0.70003	0.0113105	0.022212	0.836734693877551	0.715808170515098	NPM1(1)_T	0	0
ENSG00000249803.6		0.69996	0.111752	0.16876	0.387755102040816	0.176731793960924	NPM1(1)_T	0	0
ENSG00000176358.15	TAC4	0.6999	6.72426e-09	3.4278e-08	1	0.980461811722913	NPM1(1)_T	0	0
ENSG00000288632.1		0.69972	1.32631e-06	5.0864e-06	0.948979591836735	0.845470692717584	NPM1(1)_T	0	0
ENSG00000081479.15	LRP2	0.6996	0.000673959	0.0016986	0.969387755102041	0.866785079928952	NPM1(1)_T	1	0
ENSG00000128510.12	CPA4	0.69959	0.0131345	0.025403	0.520408163265306	0.3898756660746	NPM1(1)_T	0	0
ENSG00000264229.1	RNU4ATAC	0.69951	2.60318e-06	9.5805e-06	1	0.998223801065719	NPM1(1)_T	0	0
ENSG00000259113.1		0.69948	4.11586e-08	1.9021e-07	0.969387755102041	0.882770870337478	NPM1(1)_T	0	0
ENSG00000177340.5		0.69918	2.35845e-09	1.2694e-08	1	0.998223801065719	NPM1(1)_T	0	0
ENSG00000252503.1	RNU6-531P	0.69894	2.99225e-15	2.9346e-14	0.989795918367347	0.984014209591474	NPM1(1)_T	0	0
ENSG00000139517.9	LNX2	0.69892	2.06809e-31	7.2354e-30	1	1	NPM1(1)_T	0	0
ENSG00000224863.3	LINC01398	0.69866	2.7615e-06	1.0122e-05	0.969387755102041	0.842806394316163	NPM1(1)_T	0	0
ENSG00000278040.1		0.69862	8.74403e-06	2.9767e-05	0.775510204081633	0.690941385435169	NPM1(1)_T	0	0
ENSG00000277504.1		0.69861	3.79045e-07	1.5584e-06	0.897959183673469	0.798401420959147	NPM1(1)_T	0	0
ENSG00000206731.1		0.69856	4.36022e-10	2.5561e-09	0.979591836734694	0.941385435168739	NPM1(1)_T	0	0
ENSG00000252548.1	RNU7-149P	0.69851	0.0443778	0.075177	0.448979591836735	0.180284191829485	NPM1(1)_T	0	0
ENSG00000271214.1		0.69848	0.000246515	0.00066959	0.846938775510204	0.856127886323268	NPM1(1)_T	0	0
ENSG00000248936.1		0.69841	2.19308e-12	1.6329e-11	1	0.991119005328597	NPM1(1)_T	0	0
ENSG00000171219.9	CDC42BPG	0.6984	3.3233e-14	2.9348e-13	1	1	NPM1(1)_T	0	0
ENSG00000200815.1	RNU6-1091P	0.6984	1.4566e-06	5.5517e-06	0.877551020408163	0.759325044404973	NPM1(1)_T	0	0
ENSG00000249068.1		0.69827	4.98905e-06	1.7603e-05	0.979591836734694	0.901420959147424	NPM1(1)_T	0	0
ENSG00000279414.1	CDRT15P9	0.69822	0.0734444	0.11709	0.36734693877551	0.270870337477798	NPM1(1)_T	0	0
ENSG00000201264.1	SNORD73B	0.69814	1.15078e-06	4.4452e-06	0.948979591836735	0.857904085257549	NPM1(1)_T	0	0
ENSG00000248213.3	CICP16	0.69792	5.28717e-09	2.7241e-08	1	0.976021314387211	NPM1(1)_T	0	0
ENSG00000273327.1	OR6L2P	0.69779	2.13369e-05	6.8378e-05	0.887755102040816	0.753108348134991	NPM1(1)_T	0	0
ENSG00000144362.12	PHOSPHO2	0.6977	1.23085e-21	2.076e-20	1	1	NPM1(1)_T	0	0
ENSG00000265010.1		0.69767	2.00268e-10	1.215e-09	1	0.94316163410302	NPM1(1)_T	0	0
ENSG00000105072.9	C19orf44	0.69761	2.17039e-22	3.8833e-21	1	1	NPM1(1)_T	0	0
ENSG00000244701.1		0.69745	1.34037e-11	9.1904e-11	0.989795918367347	0.97335701598579	NPM1(1)_T	0	0
ENSG00000271334.6	LINC02104	0.69742	0.0879841	0.1371	0.316326530612245	0.190941385435169	NPM1(1)_T	0	0
ENSG00000225857.5	LINC02816	0.69733	3.5153e-05	0.00010917	0.877551020408163	0.741563055062167	NPM1(1)_T	0	0
ENSG00000279571.3		0.69731	0.029893	0.052925	0.357142857142857	0.217584369449378	NPM1(1)_T	0	0
ENSG00000202058.1	RN7SKP80	0.697	1.09923e-12	8.4404e-12	1	1	NPM1(1)_T	0	0
ENSG00000172955.17	ADH6	0.69687	1.16131e-07	5.0842e-07	1	0.966252220248668	NPM1(1)_T	0	0
ENSG00000287477.1		0.69669	0.124379	0.18507	0.326530612244898	0.22202486678508	NPM1(1)_T	0	0
ENSG00000241420.3	RN7SL505P	0.69646	1.75375e-06	6.6116e-06	0.948979591836735	0.873001776198934	NPM1(1)_T	0	0
ENSG00000231689.2	LINC01090	0.69615	0.00652838	0.013511	0.459183673469388	0.387211367673179	NPM1(1)_T	0	0
ENSG00000237852.1		0.69613	1.85341e-12	1.3916e-11	1	0.94316163410302	NPM1(1)_T	0	0
ENSG00000172209.6	GPR22	0.69601	7.30366e-06	2.5178e-05	0.989795918367347	0.974245115452931	NPM1(1)_T	0	0
ENSG00000244065.1	MARK2P17	0.696	2.17028e-05	6.9491e-05	0.918367346938776	0.791296625222025	NPM1(1)_T	0	0
ENSG00000241489.8		0.69598	1.55156e-12	1.1758e-11	0.989795918367347	0.997335701598579	NPM1(1)_T	0	0
ENSG00000287456.1		0.6959	2.46997e-08	1.1774e-07	0.959183673469388	0.935168738898757	NPM1(1)_T	0	0
ENSG00000285416.1		0.69582	4.22055e-14	3.698e-13	1	0.984014209591474	NPM1(1)_T	0	0
ENSG00000178301.4	AQP11	0.69569	6.71783e-21	1.0697e-19	1	0.998223801065719	NPM1(1)_T	0	0
ENSG00000227695.6	DNMBP-AS1	0.69569	8.64193e-05	0.00025306	0.938775510204082	0.853463587921847	NPM1(1)_T	0	0
ENSG00000249335.2		0.69534	0.00722665	0.014812	0.530612244897959	0.38809946714032	NPM1(1)_T	0	0
ENSG00000287879.1		0.69526	1.38699e-06	5.3037e-06	0.928571428571429	0.899644760213144	NPM1(1)_T	0	0
ENSG00000227211.2	H3P45	0.69524	4.79036e-06	1.695e-05	0.806122448979592	0.705150976909414	NPM1(1)_T	0	0
ENSG00000213711.3	PHB1P7	0.69509	1.44565e-05	4.757e-05	0.877551020408163	0.773534635879218	NPM1(1)_T	0	0
ENSG00000287833.1		0.69506	0.0109105	0.021506	0.459183673469388	0.33303730017762	NPM1(1)_T	0	0
ENSG00000270362.1	HMGN3-AS1	0.69491	4.32355e-17	4.9708e-16	1	0.998223801065719	NPM1(1)_T	0	0
ENSG00000255185.6	PDXDC2P	0.69473	8.15192e-09	4.119e-08	0.979591836734694	0.94316163410302	NPM1(1)_T	0	0
ENSG00000262692.1		0.69471	1.92346e-14	1.7423e-13	1	0.996447602131439	NPM1(1)_T	0	0
ENSG00000143067.5	ZNF697	0.69463	1.88997e-09	1.0275e-08	1	0.998223801065719	NPM1(1)_T	0	1
ENSG00000261268.1	QKILA	0.69458	0.00476322	0.010157	0.581632653061224	0.375666074600355	NPM1(1)_T	0	0
ENSG00000218153.2	KRT18P22	0.69448	0.000194928	0.00053863	0.816326530612245	0.595026642984014	NPM1(1)_T	0	0
ENSG00000235358.2	SCMH1-DT	0.69447	4.02798e-06	1.441e-05	0.989795918367347	0.920071047957371	NPM1(1)_T	0	0
ENSG00000166897.16	ELFN2	0.69437	4.60894e-05	0.00014043	0.979591836734694	0.937833037300178	NPM1(1)_T	1	0
ENSG00000273355.1		0.69425	3.23394e-08	1.5173e-07	0.959183673469388	0.877442273534636	NPM1(1)_T	0	0
ENSG00000253816.3	GUSBP14	0.69401	4.71787e-15	4.5306e-14	0.989795918367347	0.985790408525755	NPM1(1)_T	0	0
ENSG00000217512.1		0.694	7.91888e-08	3.54e-07	0.989795918367347	0.977797513321492	NPM1(1)_T	0	0
ENSG00000229628.1		0.69393	0.00119875	0.002881	0.806122448979592	0.633214920071048	NPM1(1)_T	0	0
ENSG00000277198.1	RN7SL270P	0.69393	4.36744e-06	1.555e-05	0.908163265306122	0.788632326820604	NPM1(1)_T	0	0
ENSG00000258796.1		0.69382	0.00364428	0.007964	0.5	0.369449378330373	NPM1(1)_T	0	0
ENSG00000168026.18	TTC21A	0.69363	8.04131e-17	9.0337e-16	1	1	NPM1(1)_T	0	0
ENSG00000287821.1		0.69347	0.00103184	0.0025112	0.551020408163265	0.520426287744227	NPM1(1)_T	0	0
ENSG00000231980.1		0.69331	0.018139	0.033913	0.5	0.350799289520426	NPM1(1)_T	0	0
ENSG00000137343.18	ATAT1	0.69326	1.16555e-33	4.6903e-32	1	1	NPM1(1)_T	0	0
ENSG00000267254.7	ZNF790-AS1	0.69283	9.72275e-20	1.4119e-18	1	1	NPM1(1)_T	0	0
ENSG00000228446.2	ANKRD49P1	0.69281	6.76812e-07	2.6894e-06	0.989795918367347	0.985790408525755	NPM1(1)_T	0	0
ENSG00000136872.20	ALDOB	0.69269	1.39524e-06	5.3324e-06	0.979591836734694	0.907637655417407	NPM1(1)_T	0	0
ENSG00000139194.8	RBP5	0.69267	2.65476e-16	2.8445e-15	1	0.997335701598579	NPM1(1)_T	0	0
ENSG00000118971.9	CCND2	0.69258	1.37109e-11	9.3881e-11	1	1	NPM1(1)_T	0	0
ENSG00000117155.17	SSX2IP	0.69247	5.77567e-20	8.5454e-19	1	1	NPM1(1)_T	0	0
ENSG00000285836.1		0.69235	1.48896e-09	8.1887e-09	0.979591836734694	0.938721136767318	NPM1(1)_T	0	0
ENSG00000253766.1		0.6923	0.00273116	0.0061153	0.571428571428571	0.377442273534636	NPM1(1)_T	0	0
ENSG00000274276.4		0.69227	0.00168388	0.0039351	0.795918367346939	0.603019538188277	NPM1(1)_T	0	0
ENSG00000260895.1		0.69226	4.57731e-07	1.8624e-06	0.989795918367347	0.895204262877442	NPM1(1)_T	0	0
ENSG00000234632.1	NECAP1P2	0.69223	0.000403433	0.0010578	0.76530612244898	0.627886323268206	NPM1(1)_T	0	0
ENSG00000130158.14	DOCK6	0.69219	5.64969e-05	0.00016979	1	0.99911190053286	NPM1(1)_T	0	0
ENSG00000179195.16	ZNF664	0.69217	9.98869e-35	4.2944e-33	1	1	NPM1(1)_T	0	1
ENSG00000122025.15	FLT3	0.69216	2.17796e-11	1.4602e-10	1	1	NPM1(1)_T	1	0
ENSG00000253355.1		0.69213	0.000960927	0.0023524	0.724489795918367	0.578152753108348	NPM1(1)_T	0	0
ENSG00000256967.1		0.69208	6.41518e-19	8.7131e-18	1	0.99911190053286	NPM1(1)_T	0	0
ENSG00000268912.1		0.69207	3.27165e-12	2.3922e-11	1	0.991119005328597	NPM1(1)_T	0	0
ENSG00000106927.12	AMBP	0.692	8.41389e-06	2.8731e-05	0.948979591836735	0.819715808170515	NPM1(1)_T	1	0
ENSG00000267522.1	LINC01864	0.69197	5.19974e-06	1.8299e-05	0.938775510204082	0.840142095914742	NPM1(1)_T	0	0
ENSG00000230637.2		0.69196	1.94968e-09	1.059e-08	1	0.97335701598579	NPM1(1)_T	0	0
ENSG00000261671.1		0.69193	2.33887e-05	7.4521e-05	0.948979591836735	0.851687388987567	NPM1(1)_T	0	0
ENSG00000140463.14	BBS4	0.69172	5.78545e-44	4.4219e-42	1	1	NPM1(1)_T	0	0
ENSG00000260693.1		0.69166	6.52104e-10	3.7467e-09	1	0.985790408525755	NPM1(1)_T	0	0
ENSG00000261716.2	H2BC20P	0.69147	3.74412e-14	3.2928e-13	1	1	NPM1(1)_T	0	0
ENSG00000286721.1		0.69144	3.91627e-07	1.6073e-06	0.989795918367347	0.979573712255773	NPM1(1)_T	0	0
ENSG00000279713.1		0.69138	0.000212512	0.00058301	0.969387755102041	0.872113676731794	NPM1(1)_T	0	0
ENSG00000088727.13	KIF9	0.69135	3.39558e-33	1.3248e-31	1	1	NPM1(1)_T	0	0
ENSG00000257464.1		0.6913	0.0050136	0.010644	0.540816326530612	0.502664298401421	NPM1(1)_T	0	0
ENSG00000269755.1		0.69126	8.47527e-08	3.7744e-07	0.979591836734694	0.878330373001776	NPM1(1)_T	0	0
ENSG00000173334.4	TRIB1	0.69123	7.01609e-09	3.5689e-08	1	1	NPM1(1)_T	0	1
ENSG00000236232.1	MTCYBP24	0.69105	0.00502839	0.010672	0.438775510204082	0.341918294849023	NPM1(1)_T	0	0
ENSG00000222042.2		0.69091	0.00730813	0.014961	0.551020408163265	0.457371225577265	NPM1(1)_T	0	0
ENSG00000229780.1	UBE2Q1-AS1	0.69091	6.66585e-11	4.2462e-10	0.989795918367347	0.983126110124334	NPM1(1)_T	0	0
ENSG00000254924.2		0.69077	2.09921e-07	8.8958e-07	0.908163265306122	0.807282415630551	NPM1(1)_T	0	0
ENSG00000198680.4	TUSC1	0.69066	0.00385727	0.0083815	0.959183673469388	0.923623445825932	NPM1(1)_T	0	0
ENSG00000236474.1	GCNT1P1	0.69061	1.64628e-06	6.2322e-06	0.969387755102041	0.866785079928952	NPM1(1)_T	0	0
ENSG00000274993.1		0.69047	0.00927042	0.018545	0.448979591836735	0.296625222024867	NPM1(1)_T	0	0
ENSG00000168671.10	UGT3A2	0.6904	0.00571522	0.01198	0.969387755102041	0.926287744227353	NPM1(1)_T	0	0
ENSG00000286675.1		0.69026	0.000778642	0.0019389	0.744897959183674	0.587921847246892	NPM1(1)_T	0	0
ENSG00000269964.3	MEI4	0.6902	0.0142917	0.027389	0.459183673469388	0.69538188277087	NPM1(1)_T	0	0
ENSG00000257093.7	DENND11	0.69017	2.42611e-20	3.7061e-19	1	1	NPM1(1)_T	0	0
ENSG00000271163.1	NGRNP3	0.6901	0.00324579	0.0071603	0.540816326530612	0.413854351687389	NPM1(1)_T	0	0
ENSG00000077800.13	FKBP6	0.69005	8.28312e-06	2.8321e-05	0.959183673469388	0.950266429840142	NPM1(1)_T	0	0
ENSG00000185818.8	NAT8L	0.68994	2.07568e-05	6.6667e-05	1	0.993783303730018	NPM1(1)_T	0	0
ENSG00000042980.13	ADAM28	0.68993	8.16728e-10	4.633e-09	1	1	NPM1(1)_T	0	0
ENSG00000200241.1		0.68987	5.81933e-08	2.6429e-07	0.979591836734694	0.927175843694494	NPM1(1)_T	0	0
ENSG00000279083.1		0.68987	0.0296777	0.052586	0.387755102040816	0.274422735346359	NPM1(1)_T	0	0
ENSG00000250302.3	LINC01618	0.68983	3.96213e-05	0.00012204	0.846938775510204	0.726465364120782	NPM1(1)_T	0	0
ENSG00000248408.1	LINC02469	0.68973	0.0476175	0.080061	0.438775510204082	0.247779751332149	NPM1(1)_T	0	0
ENSG00000162591.16	MEGF6	0.68969	1.55032e-14	1.4135e-13	1	1	NPM1(1)_T	0	0
ENSG00000182048.11	TRPC2	0.68968	3.55791e-08	1.6588e-07	1	0.99911190053286	NPM1(1)_T	0	0
ENSG00000277720.1	H3C5P	0.68954	0.0156357	0.029709	0.479591836734694	0.480461811722913	NPM1(1)_T	0	0
ENSG00000270792.6		0.68948	0.00159186	0.0037373	0.581632653061224	0.47246891651865	NPM1(1)_T	0	0
ENSG00000243782.3	RN7SL78P	0.68939	0.000491326	0.001269	0.63265306122449	0.463587921847247	NPM1(1)_T	0	0
ENSG00000177710.6	SLC35G5	0.68931	5.40897e-06	1.898e-05	0.979591836734694	0.871225577264654	NPM1(1)_T	0	0
ENSG00000163633.12	C4orf36	0.68919	0.000705229	0.0017715	0.693877551020408	0.492895204262877	NPM1(1)_T	0	0
ENSG00000259959.1		0.68886	1.0594e-17	1.291e-16	1	0.997335701598579	NPM1(1)_T	0	0
ENSG00000260949.1		0.68834	1.18523e-10	7.3551e-10	0.989795918367347	0.970692717584369	NPM1(1)_T	0	0
ENSG00000280069.1		0.6883	1.73744e-09	9.4853e-09	1	0.997335701598579	NPM1(1)_T	0	0
ENSG00000265369.3	PCAT18	0.68823	0.000519926	0.001337	1	0.909413854351687	NPM1(1)_T	0	0
ENSG00000122824.11	NUDT10	0.68809	0.00689918	0.01421	0.938775510204082	0.812611012433393	NPM1(1)_T	0	0
ENSG00000278467.1		0.68797	2.67904e-11	1.7804e-10	1	0.990230905861456	NPM1(1)_T	0	0
ENSG00000212127.6	TAS2R14	0.68777	1.90244e-13	1.5741e-12	1	0.992007104795737	NPM1(1)_T	0	0
ENSG00000242094.1	FOXP1-IT1	0.68764	6.47336e-09	3.3048e-08	1	0.995559502664298	NPM1(1)_T	0	0
ENSG00000252135.1	RNU1-155P	0.68753	0.000437141	0.0011388	0.86734693877551	0.675843694493783	NPM1(1)_T	0	0
ENSG00000285871.1		0.68748	1.30244e-05	4.3143e-05	0.959183673469388	0.854351687388988	NPM1(1)_T	0	0
ENSG00000224007.1	USP12P2	0.68729	0.000945354	0.0023172	0.73469387755102	0.625222024866785	NPM1(1)_T	0	0
ENSG00000224629.1	RPL36AP30	0.68719	8.69635e-07	3.4102e-06	0.969387755102041	0.911190053285968	NPM1(1)_T	0	0
ENSG00000286262.1		0.68718	0.00724956	0.014855	0.5	0.421847246891652	NPM1(1)_T	0	0
ENSG00000151718.16	WWC2	0.68716	5.60358e-05	0.00016855	0.989795918367347	0.996447602131439	NPM1(1)_T	0	0
ENSG00000255299.5		0.68716	2.86781e-07	1.1947e-06	0.969387755102041	0.918294849023091	NPM1(1)_T	0	0
ENSG00000267771.1		0.68712	0.00177014	0.0041188	0.704081632653061	0.461811722912966	NPM1(1)_T	0	0
ENSG00000259211.1		0.68709	1.87263e-08	9.0606e-08	0.979591836734694	0.939609236234458	NPM1(1)_T	0	0
ENSG00000269400.1		0.68682	0.000740129	0.0018499	0.612244897959184	0.516873889875666	NPM1(1)_T	0	0
ENSG00000229487.1	ALG13-AS1	0.68675	4.25279e-12	3.0769e-11	0.989795918367347	0.982238010657194	NPM1(1)_T	0	0
ENSG00000057468.7	MSH4	0.68658	3.17458e-07	1.316e-06	0.989795918367347	0.979573712255773	NPM1(1)_T	0	0
ENSG00000125398.8	SOX9	0.68658	0.0535983	0.088874	0.459183673469388	0.488454706927176	NPM1(1)_T	0	1
ENSG00000275601.1		0.68649	1.65905e-12	1.2535e-11	0.989795918367347	0.970692717584369	NPM1(1)_T	0	0
ENSG00000263503.1	MAPK8IP1P2	0.68638	0.048105	0.080787	0.673469387755102	0.619893428063943	NPM1(1)_T	0	0
ENSG00000169397.3	RNASE3	0.68634	0.000152462	0.00042891	1	1	NPM1(1)_T	0	0
ENSG00000263189.1		0.68626	0.0448956	0.075951	0.377551020408163	0.269094138543517	NPM1(1)_T	0	0
ENSG00000254114.1	HMGN1P28	0.68593	0.000385667	0.0010146	0.653061224489796	0.552397868561279	NPM1(1)_T	0	0
ENSG00000169908.12	TM4SF1	0.68579	0.00227255	0.0051728	0.979591836734694	0.946714031971581	NPM1(1)_T	0	0
ENSG00000220161.4	LINC02076	0.68576	3.66069e-13	2.9412e-12	0.989795918367347	0.995559502664298	NPM1(1)_T	0	0
ENSG00000278655.1		0.68576	1.72562e-06	6.516e-06	0.959183673469388	0.86056838365897	NPM1(1)_T	0	0
ENSG00000270863.1	DDX55P1	0.68566	2.10151e-06	7.847e-06	0.938775510204082	0.902309058614565	NPM1(1)_T	0	0
ENSG00000276103.1		0.68566	6.12101e-11	3.9137e-10	0.989795918367347	0.976909413854352	NPM1(1)_T	0	0
ENSG00000265917.1	MIR3685	0.68565	2.39074e-09	1.2857e-08	0.989795918367347	0.9449378330373	NPM1(1)_T	0	0
ENSG00000198720.13	ANKRD13B	0.68554	1.15767e-11	8.0015e-11	1	1	NPM1(1)_T	0	0
ENSG00000174837.15	ADGRE1	0.68542	9.98927e-08	4.4095e-07	1	1	NPM1(1)_T	0	0
ENSG00000285849.1		0.68529	1.64074e-09	8.9793e-09	0.989795918367347	0.984902309058615	NPM1(1)_T	0	0
ENSG00000254653.1		0.68512	3.7051e-07	1.5266e-06	0.969387755102041	0.921847246891652	NPM1(1)_T	0	0
ENSG00000255549.2	ENPP7P6	0.68488	0.0105219	0.020808	0.459183673469388	0.334813499111901	NPM1(1)_T	0	0
ENSG00000177202.3	SPACA4	0.68484	0.000379836	0.0010007	0.826530612244898	0.680284191829485	NPM1(1)_T	0	0
ENSG00000274251.1		0.68473	6.74389e-09	3.4371e-08	0.979591836734694	0.928952042628774	NPM1(1)_T	0	0
ENSG00000264317.2	RN7SL154P	0.6846	0.0003091	0.00082604	0.642857142857143	0.509769094138544	NPM1(1)_T	0	0
ENSG00000279579.3	LINC01666	0.68458	0.0208094	0.038362	0.428571428571429	0.338365896980462	NPM1(1)_T	0	0
ENSG00000234073.1	CBX3P10	0.68448	1.45228e-05	4.7763e-05	0.938775510204082	0.775310834813499	NPM1(1)_T	0	0
ENSG00000184524.6	CEND1	0.68442	1.39053e-07	6.0316e-07	0.969387755102041	0.937833037300178	NPM1(1)_T	0	0
ENSG00000261535.1		0.6844	5.3663e-06	1.8844e-05	0.948979591836735	0.925399644760213	NPM1(1)_T	0	0
ENSG00000214243.3		0.68435	1.36537e-09	7.5434e-09	0.979591836734694	0.959147424511545	NPM1(1)_T	0	0
ENSG00000200882.1	RNU6-681P	0.68433	0.000631234	0.0016002	0.724489795918367	0.658969804618117	NPM1(1)_T	0	0
ENSG00000229587.2		0.68392	1.19023e-12	9.11e-12	1	0.998223801065719	NPM1(1)_T	0	0
ENSG00000257509.1		0.68379	5.07754e-11	3.276e-10	1	0.995559502664298	NPM1(1)_T	0	0
ENSG00000223658.8	C1GALT1C1L	0.68347	0.000766741	0.0019118	0.887755102040816	0.781527531083481	NPM1(1)_T	0	0
ENSG00000260196.1		0.68347	1.703e-09	9.3075e-09	1	0.998223801065719	NPM1(1)_T	0	0
ENSG00000236165.1	PRADC1P1	0.68344	3.44248e-16	3.6552e-15	1	0.987566607460036	NPM1(1)_T	0	0
ENSG00000284711.1		0.68342	0.000816569	0.0020246	0.622448979591837	0.490230905861456	NPM1(1)_T	0	0
ENSG00000223573.7	TINCR	0.6834	2.94691e-11	1.9515e-10	1	1	NPM1(1)_T	0	0
ENSG00000225218.1		0.68336	4.10535e-11	2.6769e-10	1	0.983126110124334	NPM1(1)_T	0	0
ENSG00000267184.1		0.68334	0.00792793	0.016106	0.346938775510204	0.315275310834813	NPM1(1)_T	0	0
ENSG00000176155.19	CCDC57	0.68316	7.34965e-28	2.0248e-26	1	1	NPM1(1)_T	0	0
ENSG00000280420.1		0.6831	1.96848e-09	1.0685e-08	0.989795918367347	0.836589698046181	NPM1(1)_T	0	0
ENSG00000163661.4	PTX3	0.68306	5.3992e-06	1.8949e-05	1	0.99911190053286	NPM1(1)_T	0	0
ENSG00000234066.1	TAS2R62P	0.68302	0.000254928	0.00069077	0.857142857142857	0.742451154529307	NPM1(1)_T	0	0
ENSG00000226636.1		0.68297	0.0565641	0.093177	0.438775510204082	0.22291296625222	NPM1(1)_T	0	0
ENSG00000255669.2		0.68291	1.57436e-09	8.635e-09	0.989795918367347	0.97158081705151	NPM1(1)_T	0	0
ENSG00000134962.7	KLB	0.68281	1.92265e-08	9.2916e-08	1	0.994671403197158	NPM1(1)_T	0	0
ENSG00000121446.20	RGSL1	0.68279	0.0001567	0.00043982	0.908163265306122	0.779751332149201	NPM1(1)_T	0	0
ENSG00000237328.1	RAI1-AS1	0.68275	2.89419e-05	9.0989e-05	0.948979591836735	0.840142095914742	NPM1(1)_T	0	0
ENSG00000213462.5	ERV3-1	0.68264	2.90676e-18	3.7315e-17	1	1	NPM1(1)_T	0	0
ENSG00000266745.1	MIR3135A	0.68243	6.33384e-05	0.00018905	0.755102040816326	0.63943161634103	NPM1(1)_T	0	0
ENSG00000220305.1	HNRNPH1P1	0.6824	6.4084e-09	3.2754e-08	0.979591836734694	0.975133214920071	NPM1(1)_T	0	0
ENSG00000236545.1		0.68234	3.62599e-08	1.6888e-07	0.969387755102041	0.873889875666075	NPM1(1)_T	0	0
ENSG00000241666.2		0.68224	4.76031e-08	2.1839e-07	1	1	NPM1(1)_T	0	0
ENSG00000126861.5	OMG	0.68212	7.21411e-15	6.8007e-14	1	0.99911190053286	NPM1(1)_T	0	0
ENSG00000260555.1		0.68208	7.34793e-05	0.00021736	0.897959183673469	0.744227353463588	NPM1(1)_T	0	0
ENSG00000278413.1		0.68193	0.000102205	0.00029637	0.836734693877551	0.715808170515098	NPM1(1)_T	0	0
ENSG00000263280.2		0.68192	5.79871e-10	3.3524e-09	0.989795918367347	0.942273534635879	NPM1(1)_T	0	0
ENSG00000250067.12	YJEFN3	0.68189	1.89185e-18	2.4669e-17	1	1	NPM1(1)_T	0	0
ENSG00000254806.5	SYS1-DBNDD2	0.68165	0.000116279	0.00033349	0.785714285714286	0.595914742451154	NPM1(1)_T	0	0
ENSG00000127995.17	CASD1	0.68161	1.52618e-32	5.6961e-31	1	1	NPM1(1)_T	1	0
ENSG00000236180.2		0.68149	2.03629e-06	7.6202e-06	0.948979591836735	0.714920071047957	NPM1(1)_T	0	0
ENSG00000286778.1		0.68144	0.241912	0.32542	0.122448979591837	0.174955595026643	NPM1(1)_T	0	0
ENSG00000224535.2	LINC02771	0.68124	0.0145403	0.027819	0.448979591836735	0.295737122557726	NPM1(1)_T	0	0
ENSG00000244055.2		0.68122	1.19468e-25	2.7634e-24	1	0.99911190053286	NPM1(1)_T	0	0
ENSG00000243364.8	EFNA4	0.68091	2.36639e-16	2.5446e-15	1	0.99911190053286	NPM1(1)_T	1	0
ENSG00000224899.1	LINC02830	0.68086	0.0300363	0.053143	0.418367346938776	0.246891651865009	NPM1(1)_T	0	0
ENSG00000273192.1		0.68062	5.4612e-07	2.199e-06	0.857142857142857	0.730017761989343	NPM1(1)_T	0	0
ENSG00000270638.1		0.68055	3.8206e-14	3.3561e-13	1	0.981349911190053	NPM1(1)_T	0	0
ENSG00000234281.5	LANCL1-AS1	0.68046	8.41096e-11	5.3027e-10	1	0.974245115452931	NPM1(1)_T	0	0
ENSG00000230912.1		0.68041	1.53389e-12	1.1632e-11	0.989795918367347	0.964476021314387	NPM1(1)_T	0	0
ENSG00000253295.2		0.68037	0.000841411	0.0020806	0.826530612244898	0.789520426287744	NPM1(1)_T	0	0
ENSG00000283635.1		0.68031	9.94951e-07	3.8778e-06	0.918367346938776	0.887211367673179	NPM1(1)_T	0	0
ENSG00000287002.1		0.6802	1.52025e-08	7.4393e-08	0.979591836734694	0.969804618117229	NPM1(1)_T	0	0
ENSG00000110987.9	BCL7A	0.68012	8.6233e-11	5.4313e-10	1	1	NPM1(1)_T	0	0
ENSG00000226340.1	USP8P2	0.68012	0.000664175	0.0016766	0.714285714285714	0.650088809946714	NPM1(1)_T	0	0
ENSG00000278576.1		0.68012	1.81422e-12	1.3646e-11	1	0.996447602131439	NPM1(1)_T	0	0
ENSG00000252874.2		0.68005	4.59839e-12	3.3146e-11	1	0.974245115452931	NPM1(1)_T	0	0
ENSG00000226348.1	VN2R10P	0.67993	0.00782488	0.015917	0.520408163265306	0.364120781527531	NPM1(1)_T	0	0
ENSG00000254561.4		0.67965	0.000291112	0.0007811	0.826530612244898	0.659857904085258	NPM1(1)_T	0	0
ENSG00000199781.1		0.67962	7.1016e-05	0.00021073	0.857142857142857	0.699822380106572	NPM1(1)_T	0	0
ENSG00000235438.7	ESRRAP2	0.67955	4.62852e-07	1.8826e-06	1	0.968916518650089	NPM1(1)_T	0	0
ENSG00000215277.8	RNF212B	0.67953	1.64695e-06	6.2339e-06	0.959183673469388	0.928952042628774	NPM1(1)_T	0	0
ENSG00000287511.1		0.67947	8.78971e-09	4.4247e-08	0.969387755102041	0.921847246891652	NPM1(1)_T	0	0
ENSG00000222650.1	RNU2-70P	0.67944	2.35657e-06	8.7275e-06	0.938775510204082	0.810834813499112	NPM1(1)_T	0	0
ENSG00000116667.15	C1orf21	0.67928	6.30201e-07	2.5143e-06	1	1	NPM1(1)_T	0	0
ENSG00000274560.1		0.67925	0.00577296	0.012091	0.520408163265306	0.372113676731794	NPM1(1)_T	0	0
ENSG00000281706.3		0.67913	7.51995e-09	3.8126e-08	1	0.994671403197158	NPM1(1)_T	0	0
ENSG00000253166.2		0.67898	1.4706e-08	7.2115e-08	0.948979591836735	0.863232682060391	NPM1(1)_T	0	0
ENSG00000164776.10	PHKG1	0.67893	1.41634e-16	1.554e-15	1	1	NPM1(1)_T	0	0
ENSG00000265386.2	RN7SL219P	0.67878	5.57341e-05	0.00016768	0.877551020408163	0.753996447602131	NPM1(1)_T	0	0
ENSG00000172985.11	SH3RF3	0.67871	3.92058e-06	1.405e-05	1	0.99911190053286	NPM1(1)_T	0	0
ENSG00000187210.14	GCNT1	0.67851	5.44828e-13	4.3017e-12	1	1	NPM1(1)_T	0	0
ENSG00000269802.1		0.67846	0.000641119	0.0016229	0.744897959183674	0.551509769094139	NPM1(1)_T	0	0
ENSG00000271218.1		0.67837	1.02475e-05	3.4505e-05	0.928571428571429	0.811722912966252	NPM1(1)_T	0	0
ENSG00000236095.1		0.67836	1.53029e-09	8.4006e-09	1	0.974245115452931	NPM1(1)_T	0	0
ENSG00000234425.1		0.67825	4.65719e-10	2.722e-09	0.979591836734694	0.966252220248668	NPM1(1)_T	0	0
ENSG00000285597.1		0.67822	0.005823	0.012184	0.540816326530612	0.386323268206039	NPM1(1)_T	0	0
ENSG00000113658.18	SMAD5	0.6782	1.70223e-26	4.198e-25	1	1	NPM1(1)_T	0	1
ENSG00000238111.1	RPS13P4	0.67815	0.000471831	0.0012219	0.816326530612245	0.714920071047957	NPM1(1)_T	0	0
ENSG00000126970.16	ZC4H2	0.678	1.46566e-18	1.9286e-17	1	1	NPM1(1)_T	0	0
ENSG00000248954.1		0.67796	0.0104041	0.0206	0.510204081632653	0.358792184724689	NPM1(1)_T	0	0
ENSG00000185219.17	ZNF445	0.67773	3.20286e-32	1.1738e-30	1	1	NPM1(1)_T	0	1
ENSG00000287588.1		0.67773	0.00480198	0.010231	0.571428571428571	0.410301953818828	NPM1(1)_T	0	0
ENSG00000234263.2	MAP3K5-AS1	0.67729	5.03448e-13	3.9834e-12	1	0.992895204262877	NPM1(1)_T	0	0
ENSG00000231969.2	MMADHC-DT	0.67712	2.81937e-10	1.6846e-09	0.969387755102041	0.928952042628774	NPM1(1)_T	0	0
ENSG00000254701.3		0.67689	0.00229254	0.0052136	0.795918367346939	0.710479573712256	NPM1(1)_T	0	0
ENSG00000254708.1	MMADHCP2	0.67648	1.39601e-09	7.7012e-09	0.989795918367347	0.977797513321492	NPM1(1)_T	0	0
ENSG00000207547.1	MIR25	0.67647	1.01347e-14	9.4326e-14	1	0.994671403197158	NPM1(1)_T	0	0
ENSG00000222629.1	RNU2-42P	0.67638	6.80773e-05	0.00020245	0.775510204081633	0.627886323268206	NPM1(1)_T	0	0
ENSG00000261386.2		0.67638	5.31462e-16	5.5494e-15	1	1	NPM1(1)_T	0	0
ENSG00000275576.1		0.67632	5.80304e-10	3.3544e-09	1	0.985790408525755	NPM1(1)_T	0	0
ENSG00000259807.2		0.67617	2.13309e-09	1.1531e-08	1	0.996447602131439	NPM1(1)_T	0	0
ENSG00000237129.1	MTCYBP34	0.67611	0.100383	0.15368	0.244897959183673	0.185612788632327	NPM1(1)_T	0	0
ENSG00000280193.1		0.67607	4.74957e-15	4.5594e-14	1	0.994671403197158	NPM1(1)_T	0	0
ENSG00000170092.14	SPDYE5	0.6759	3.5326e-16	3.7464e-15	1	0.99911190053286	NPM1(1)_T	0	0
ENSG00000211914.1	IGHD6-19	0.67583	0.000346327	0.0009179	0.938775510204082	0.802841918294849	NPM1(1)_T	0	0
ENSG00000222043.2		0.67537	7.82978e-10	4.4529e-09	1	1	NPM1(1)_T	0	0
ENSG00000258471.2		0.67534	1.90035e-07	8.0999e-07	0.938775510204082	0.836589698046181	NPM1(1)_T	0	0
ENSG00000283000.2	LINC02635	0.67525	0.0487703	0.081775	0.408163265306122	0.234458259325044	NPM1(1)_T	0	0
ENSG00000177476.3	OR2G3	0.67521	0.0499323	0.083479	0.428571428571429	0.290408525754885	NPM1(1)_T	0	0
ENSG00000244062.1	ACSL3P1	0.67511	0.0129652	0.025106	0.602040816326531	0.368561278863233	NPM1(1)_T	0	0
ENSG00000111700.13	SLCO1B3	0.67509	0.151539	0.2193	0.316326530612245	0.206039076376554	NPM1(1)_T	0	0
ENSG00000270702.1		0.67507	1.85551e-08	8.9836e-08	0.928571428571429	0.849911190053286	NPM1(1)_T	0	0
ENSG00000224611.1	TBPL1P1	0.67501	0.00108116	0.0026212	0.816326530612245	0.678507992895204	NPM1(1)_T	0	0
ENSG00000259448.3	LINC02352	0.67498	5.46395e-22	9.4728e-21	1	1	NPM1(1)_T	0	0
ENSG00000257270.1		0.67495	1.12858e-27	3.0692e-26	1	0.996447602131439	NPM1(1)_T	0	0
ENSG00000250584.3	LINC01511	0.67491	2.72931e-06	1.0013e-05	0.948979591836735	0.819715808170515	NPM1(1)_T	0	0
ENSG00000235955.1	CICP20	0.67487	0.00172722	0.0040267	0.530612244897959	0.430728241563055	NPM1(1)_T	0	0
ENSG00000188747.8	NOXA1	0.67468	5.09015e-11	3.2832e-10	1	1	NPM1(1)_T	0	0
ENSG00000203327.2		0.67466	1.49248e-10	9.1634e-10	1	0.985790408525755	NPM1(1)_T	0	0
ENSG00000233469.1	ST6GALNAC4P1	0.67464	1.74119e-09	9.5046e-09	0.989795918367347	0.959147424511545	NPM1(1)_T	0	0
ENSG00000091704.10	CPA1	0.67462	0.0058184	0.012175	0.520408163265306	0.462699822380107	NPM1(1)_T	0	0
ENSG00000270074.1		0.67454	0.00607069	0.012652	0.602040816326531	0.457371225577265	NPM1(1)_T	0	0
ENSG00000254447.3		0.67453	0.00290813	0.0064762	0.612244897959184	0.402309058614565	NPM1(1)_T	0	0
ENSG00000105991.10	HOXA1	0.67443	4.22549e-06	1.5076e-05	1	0.97246891651865	NPM1(1)_T	0	1
ENSG00000249848.1		0.67421	0.00264462	0.0059375	0.714285714285714	0.568383658969805	NPM1(1)_T	0	0
ENSG00000275202.1		0.67411	1.28224e-15	1.2945e-14	1	0.99911190053286	NPM1(1)_T	0	0
ENSG00000251204.1		0.67408	0.000775007	0.0019308	0.73469387755102	0.588809946714032	NPM1(1)_T	0	0
ENSG00000269843.1		0.67408	7.22035e-13	5.6381e-12	1	0.994671403197158	NPM1(1)_T	0	0
ENSG00000218748.1	DBIP1	0.674	9.99365e-05	0.00029021	0.86734693877551	0.745115452930728	NPM1(1)_T	0	0
ENSG00000274978.1	RNU11	0.67369	0.0678308	0.10917	0.418367346938776	0.303730017761989	NPM1(1)_T	0	0
ENSG00000116014.10	KISS1R	0.67368	1.52066e-05	4.988e-05	1	0.930728241563055	NPM1(1)_T	0	0
ENSG00000169989.3	TIGD4	0.67365	9.25534e-10	5.2139e-09	0.979591836734694	0.965364120781528	NPM1(1)_T	0	1
ENSG00000165895.19	ARHGAP42	0.67348	0.000143076	0.00040435	0.989795918367347	0.988454706927176	NPM1(1)_T	0	0
ENSG00000245311.2	BMAL2-AS1	0.67333	8.28233e-06	2.8321e-05	0.989795918367347	0.850799289520426	NPM1(1)_T	0	0
ENSG00000273584.1		0.67322	0.00269048	0.0060317	0.561224489795918	0.467140319715808	NPM1(1)_T	0	0
ENSG00000125864.14	BFSP1	0.67313	4.23283e-07	1.7299e-06	1	0.976021314387211	NPM1(1)_T	0	0
ENSG00000232564.3	MRTFA-AS1	0.67301	4.79905e-07	1.9475e-06	1	0.977797513321492	NPM1(1)_T	0	0
ENSG00000264429.1	MIR3183	0.67294	0.00128756	0.0030756	0.693877551020408	0.55417406749556	NPM1(1)_T	0	0
ENSG00000267589.1		0.67284	7.24263e-06	2.4977e-05	0.989795918367347	0.920959147424512	NPM1(1)_T	0	0
ENSG00000271871.1		0.67274	2.22039e-08	1.0641e-07	0.979591836734694	0.955595026642984	NPM1(1)_T	0	0
ENSG00000286622.1		0.67265	3.5842e-08	1.6702e-07	0.989795918367347	0.8898756660746	NPM1(1)_T	0	0
ENSG00000184545.11	DUSP8	0.67263	0.000525748	0.0013501	1	1	NPM1(1)_T	0	0
ENSG00000236256.9	DIAPH2-AS1	0.67257	9.44819e-09	4.7397e-08	1	0.978685612788632	NPM1(1)_T	0	0
ENSG00000225171.2	DUTP6	0.67255	3.05023e-18	3.9078e-17	1	0.993783303730018	NPM1(1)_T	0	0
ENSG00000143179.16	UCK2	0.67242	4.0423e-29	1.2171e-27	1	1	NPM1(1)_T	0	0
ENSG00000226174.7	TEX22	0.67225	7.95579e-15	7.4637e-14	1	1	NPM1(1)_T	0	0
ENSG00000231395.1	ARL4AP4	0.67195	9.96025e-07	3.8813e-06	1	0.992007104795737	NPM1(1)_T	0	0
ENSG00000254433.1		0.67188	9.10899e-11	5.7267e-10	0.989795918367347	0.986678507992895	NPM1(1)_T	0	0
ENSG00000130433.7	CACNG6	0.67182	0.00748756	0.015299	0.63265306122449	0.66607460035524	NPM1(1)_T	1	0
ENSG00000278399.1		0.67178	8.77795e-06	2.9868e-05	0.908163265306122	0.742451154529307	NPM1(1)_T	0	0
ENSG00000143552.9	NUP210L	0.67177	1.09958e-08	5.4749e-08	1	0.99911190053286	NPM1(1)_T	0	0
ENSG00000226254.1	PTP4A1P3	0.67175	0.0129007	0.024998	0.520408163265306	0.397868561278863	NPM1(1)_T	0	0
ENSG00000174844.14	DNAH12	0.67172	1.48863e-09	8.1879e-09	1	0.994671403197158	NPM1(1)_T	0	0
ENSG00000147650.11	LRP12	0.67166	5.02749e-08	2.301e-07	1	1	NPM1(1)_T	1	0
ENSG00000258685.2	AKR1B1P5	0.67165	0.0620762	0.10106	0.295918367346939	0.253108348134991	NPM1(1)_T	0	0
ENSG00000279443.1		0.67155	3.12126e-18	3.9965e-17	1	1	NPM1(1)_T	0	0
ENSG00000285870.1		0.67149	2.27972e-05	7.274e-05	0.86734693877551	0.686500888099467	NPM1(1)_T	0	0
ENSG00000199202.1	RNA5SP289	0.67146	0.00117242	0.0028225	0.63265306122449	0.519538188277087	NPM1(1)_T	0	0
ENSG00000274372.5	LINC02804	0.67131	2.43859e-09	1.31e-08	1	0.976021314387211	NPM1(1)_T	0	0
ENSG00000251545.2		0.6711	0.00421746	0.0090935	0.714285714285714	0.631438721136767	NPM1(1)_T	0	0
ENSG00000102904.15	TSNAXIP1	0.67095	6.51789e-16	6.746e-15	1	0.99911190053286	NPM1(1)_T	0	0
ENSG00000279130.1		0.6709	1.93383e-08	9.3415e-08	1	0.922735346358792	NPM1(1)_T	0	0
ENSG00000265916.1		0.67088	5.66673e-05	0.00017026	0.857142857142857	0.69360568383659	NPM1(1)_T	0	0
ENSG00000103037.12	SETD6	0.67074	1.9513e-48	2.0675e-46	1	1	NPM1(1)_T	0	1
ENSG00000237737.6	DCTN1-AS1	0.67074	1.38412e-08	6.8112e-08	0.989795918367347	0.962699822380107	NPM1(1)_T	0	0
ENSG00000249426.1		0.67057	0.0143855	0.02755	0.5	0.33214920071048	NPM1(1)_T	0	0
ENSG00000255369.1		0.67044	0.0021571	0.0049327	0.76530612244898	0.564831261101243	NPM1(1)_T	0	0
ENSG00000165138.18	ANKS6	0.67035	4.47539e-12	3.2301e-11	1	1	NPM1(1)_T	0	0
ENSG00000264616.1	MIR4755	0.67033	0.000125909	0.00035912	0.846938775510204	0.782415630550622	NPM1(1)_T	0	0
ENSG00000177699.4		0.67031	0.000413546	0.0010823	0.836734693877551	0.747779751332149	NPM1(1)_T	0	0
ENSG00000253908.1		0.67018	5.838e-08	2.6505e-07	0.989795918367347	0.94316163410302	NPM1(1)_T	0	0
ENSG00000081177.18	EXD2	0.67005	1.63966e-23	3.2028e-22	1	1	NPM1(1)_T	0	0
ENSG00000245281.8	ASAH1-AS1	0.6699	3.00279e-15	2.9443e-14	1	0.993783303730018	NPM1(1)_T	0	0
ENSG00000231822.1	SMC3P1	0.66983	5.59294e-16	5.8278e-15	1	0.993783303730018	NPM1(1)_T	0	0
ENSG00000267106.8	ZNF561-AS1	0.66973	4.68421e-25	1.0307e-23	1	1	NPM1(1)_T	0	0
ENSG00000203811.1	H3C14	0.66954	0.00313092	0.0069285	0.530612244897959	0.475133214920071	NPM1(1)_T	0	0
ENSG00000239435.2	KCNMB3P1	0.66947	3.41691e-05	0.00010634	0.785714285714286	0.704262877442274	NPM1(1)_T	0	0
ENSG00000161860.8	SYCE2	0.66942	9.29813e-27	2.3448e-25	1	1	NPM1(1)_T	0	0
ENSG00000175893.12	ZDHHC21	0.66942	1.95473e-28	5.6169e-27	1	1	NPM1(1)_T	0	0
ENSG00000149201.10	CCDC81	0.66941	4.0993e-11	2.6734e-10	1	0.991119005328597	NPM1(1)_T	0	0
ENSG00000269976.1		0.66934	5.27155e-07	2.1278e-06	0.948979591836735	0.868561278863233	NPM1(1)_T	0	0
ENSG00000279748.1		0.66926	7.98061e-11	5.0471e-10	1	0.995559502664298	NPM1(1)_T	0	0
ENSG00000277795.1		0.66925	0.00177415	0.0041275	0.724489795918367	0.523090586145648	NPM1(1)_T	0	0
ENSG00000236115.1		0.66919	0.000375505	0.00098984	0.744897959183674	0.619893428063943	NPM1(1)_T	0	0
ENSG00000272094.1		0.66917	0.000477	0.0012345	0.836734693877551	0.725577264653641	NPM1(1)_T	0	0
ENSG00000279129.1		0.66915	0.000287919	0.00077323	0.959183673469388	0.825932504440497	NPM1(1)_T	0	0
ENSG00000279407.1		0.669	5.31458e-17	6.0634e-16	1	0.99911190053286	NPM1(1)_T	0	0
ENSG00000205323.9	SARNP	0.66895	3.248e-10	1.9297e-09	1	0.996447602131439	NPM1(1)_T	0	0
ENSG00000248424.1	OR51K1P	0.66892	0.0968308	0.14896	0.326530612244898	0.186500888099467	NPM1(1)_T	0	0
ENSG00000204711.9	CFAP95	0.6689	0.0435453	0.073921	0.510204081632653	0.320603907637655	NPM1(1)_T	0	0
ENSG00000273058.2		0.66887	1.7382e-23	3.3849e-22	1	0.998223801065719	NPM1(1)_T	0	0
ENSG00000087448.11	KLHL42	0.66882	2.75249e-39	1.6676e-37	1	1	NPM1(1)_T	0	0
ENSG00000008735.14	MAPK8IP2	0.66875	3.33879e-13	2.6922e-12	1	0.996447602131439	NPM1(1)_T	0	0
ENSG00000275131.3	PDE4DIPP2	0.66873	4.99237e-12	3.5841e-11	1	0.998223801065719	NPM1(1)_T	0	0
ENSG00000279887.1		0.66858	0.00297514	0.0066145	0.714285714285714	0.634103019538188	NPM1(1)_T	0	0
ENSG00000236088.10	COX10-DT	0.66855	2.32653e-20	3.5625e-19	1	0.99911190053286	NPM1(1)_T	0	0
ENSG00000239043.1	SNORD127	0.66838	8.38384e-08	3.7366e-07	0.979591836734694	0.890763765541741	NPM1(1)_T	0	0
ENSG00000229766.7	TMX4-AS1	0.66834	2.308e-08	1.1037e-07	1	0.995559502664298	NPM1(1)_T	0	0
ENSG00000226763.5	SRRM5	0.6683	3.36762e-17	3.909e-16	1	0.997335701598579	NPM1(1)_T	0	0
ENSG00000254461.1		0.6683	3.07861e-11	2.0348e-10	1	0.983126110124334	NPM1(1)_T	0	0
ENSG00000254712.1		0.6683	0.0115645	0.022666	0.520408163265306	0.430728241563055	NPM1(1)_T	0	0
ENSG00000052850.8	ALX4	0.66817	3.37363e-05	0.00010508	0.979591836734694	0.913854351687389	NPM1(1)_T	0	1
ENSG00000268279.4		0.66815	1.51378e-16	1.6573e-15	1	0.997335701598579	NPM1(1)_T	0	0
ENSG00000181333.12	HEPHL1	0.66801	6.26091e-05	0.00018697	0.887755102040816	0.858792184724689	NPM1(1)_T	0	0
ENSG00000287402.1		0.66798	6.1525e-10	3.545e-09	0.989795918367347	0.912966252220249	NPM1(1)_T	0	0
ENSG00000275395.6	FCGBP	0.66769	0.00023695	0.00064581	1	0.99911190053286	NPM1(1)_T	0	0
ENSG00000200033.1	RNU6-403P	0.66766	0.0126962	0.024635	0.561224489795918	0.426287744227353	NPM1(1)_T	0	0
ENSG00000243406.6	MRPS31P5	0.66754	1.08431e-14	1.0056e-13	1	0.998223801065719	NPM1(1)_T	0	0
ENSG00000286409.1		0.66733	1.98885e-05	6.404e-05	0.846938775510204	0.717584369449378	NPM1(1)_T	0	0
ENSG00000141294.10	LRRC46	0.66732	1.39969e-24	2.9576e-23	1	1	NPM1(1)_T	0	0
ENSG00000279277.2		0.66732	4.44402e-10	2.6025e-09	1	0.994671403197158	NPM1(1)_T	0	0
ENSG00000260236.1	PTPN23-DT	0.66727	5.61496e-14	4.8645e-13	1	1	NPM1(1)_T	0	0
ENSG00000279628.1		0.66726	0.00364521	0.0079656	0.76530612244898	0.617229129662522	NPM1(1)_T	0	0
ENSG00000134602.16	STK26	0.66718	1.49081e-39	9.2195e-38	1	1	NPM1(1)_T	0	0
ENSG00000253250.3	C8orf88	0.66707	0.000717771	0.0017995	0.948979591836735	0.932504440497336	NPM1(1)_T	0	0
ENSG00000251503.8	CENPS-CORT	0.66698	1.77042e-06	6.6722e-06	0.918367346938776	0.74955595026643	NPM1(1)_T	0	0
ENSG00000276768.1		0.66689	3.35462e-06	1.2142e-05	0.928571428571429	0.795737122557726	NPM1(1)_T	0	0
ENSG00000114670.14	NEK11	0.66678	5.89047e-14	5.0933e-13	1	0.99911190053286	NPM1(1)_T	0	0
ENSG00000124193.16	SRSF6	0.66675	2.89808e-45	2.3996e-43	1	1	NPM1(1)_T	0	0
ENSG00000225146.1		0.66669	0.00015897	0.00044583	0.744897959183674	0.631438721136767	NPM1(1)_T	0	0
ENSG00000271382.1		0.66665	5.3175e-06	1.868e-05	0.959183673469388	0.77708703374778	NPM1(1)_T	0	0
ENSG00000278060.1		0.66663	0.00241433	0.0054661	0.612244897959184	0.442273534635879	NPM1(1)_T	0	0
ENSG00000199381.1	RNU6-79P	0.66656	0.00982492	0.019553	0.459183673469388	0.371225577264654	NPM1(1)_T	0	0
ENSG00000272397.1		0.66655	0.000702955	0.0017661	0.785714285714286	0.658081705150977	NPM1(1)_T	0	0
ENSG00000285797.1		0.66652	0.00125405	0.0030023	0.755102040816326	0.626998223801066	NPM1(1)_T	0	0
ENSG00000267121.6	FMNL1-DT	0.66648	6.06634e-18	7.5744e-17	1	1	NPM1(1)_T	0	0
ENSG00000163281.12	GNPDA2	0.6664	2.01518e-31	7.0558e-30	1	1	NPM1(1)_T	0	0
ENSG00000245711.2	NADK2-AS1	0.6662	5.07829e-11	3.276e-10	1	0.980461811722913	NPM1(1)_T	0	0
ENSG00000215068.8	ANXA2R-AS1	0.66557	1.17361e-15	1.1875e-14	1	1	NPM1(1)_T	0	0
ENSG00000244050.2	DEFB109F	0.66548	0.00206585	0.0047405	0.663265306122449	0.484014209591474	NPM1(1)_T	0	0
ENSG00000270361.1		0.66546	8.40019e-07	3.2993e-06	0.989795918367347	0.922735346358792	NPM1(1)_T	0	0
ENSG00000152520.14	PAN3	0.66543	9.66038e-29	2.8342e-27	1	1	NPM1(1)_T	0	0
ENSG00000185513.17	L3MBTL1	0.66532	9.25626e-23	1.7152e-21	1	1	NPM1(1)_T	0	1
ENSG00000033327.13	GAB2	0.66529	3.8871e-16	4.1097e-15	1	1	NPM1(1)_T	0	0
ENSG00000110080.20	ST3GAL4	0.66529	4.30361e-15	4.1543e-14	1	1	NPM1(1)_T	1	0
ENSG00000272588.1		0.66528	5.26873e-18	6.608e-17	0.989795918367347	0.998223801065719	NPM1(1)_T	0	0
ENSG00000176171.11	BNIP3	0.66526	8.11421e-17	9.1111e-16	1	1	NPM1(1)_T	0	0
ENSG00000169429.11	CXCL8	0.66522	0.000432279	0.0011267	1	1	NPM1(1)_T	0	0
ENSG00000229495.1		0.66497	0.0286303	0.050919	0.459183673469388	0.268206039076377	NPM1(1)_T	0	0
ENSG00000102078.16	SLC25A14	0.66494	6.94984e-68	2.143e-65	1	1	NPM1(1)_T	0	0
ENSG00000275216.2	LINC03061	0.66493	0.0297002	0.052619	0.622448979591837	0.478685612788632	NPM1(1)_T	0	0
ENSG00000185252.19	ZNF74	0.66479	7.22457e-18	8.9481e-17	1	1	NPM1(1)_T	0	1
ENSG00000238133.6	MAP3K20-AS1	0.66479	3.13512e-07	1.3002e-06	1	0.982238010657194	NPM1(1)_T	0	0
ENSG00000280404.1		0.66479	1.16876e-05	3.903e-05	0.877551020408163	0.800177619893428	NPM1(1)_T	0	0
ENSG00000127578.7	WFIKKN1	0.66474	8.20123e-10	4.6517e-09	1	0.996447602131439	NPM1(1)_T	0	0
ENSG00000128250.5	RFPL1	0.66458	0.0873454	0.13623	0.275510204081633	0.208703374777975	NPM1(1)_T	0	0
ENSG00000225632.1		0.66448	0.000331958	0.00088217	0.857142857142857	0.762877442273535	NPM1(1)_T	0	0
ENSG00000257169.1		0.66418	0.00100992	0.0024606	0.816326530612245	0.736234458259325	NPM1(1)_T	0	0
ENSG00000264931.1	MIR3138	0.66417	7.63968e-05	0.00022556	0.928571428571429	0.843694493783304	NPM1(1)_T	0	0
ENSG00000262141.1		0.66392	8.09526e-06	2.7725e-05	0.887755102040816	0.88898756660746	NPM1(1)_T	0	0
ENSG00000229676.3	ZNF492	0.66378	3.50871e-06	1.2657e-05	0.989795918367347	0.978685612788632	NPM1(1)_T	0	1
ENSG00000250290.1	NCAPGP1	0.66377	1.69446e-06	6.4027e-06	0.979591836734694	0.963587921847247	NPM1(1)_T	0	0
ENSG00000277893.2	SRD5A2	0.66371	3.56084e-05	0.0001105	0.959183673469388	0.780639431616341	NPM1(1)_T	0	0
ENSG00000287509.1		0.66371	6.90622e-06	2.388e-05	0.908163265306122	0.883658969804618	NPM1(1)_T	0	0
ENSG00000107443.16	CCNJ	0.66363	1.73585e-27	4.6559e-26	1	1	NPM1(1)_T	0	0
ENSG00000144792.9	ZNF660	0.66359	7.43817e-16	7.6595e-15	1	0.99911190053286	NPM1(1)_T	0	1
ENSG00000258448.1		0.66359	8.30668e-07	3.2648e-06	0.979591836734694	0.952042628774423	NPM1(1)_T	0	0
ENSG00000133661.17	SFTPD	0.66358	0.000162695	0.00045548	0.979591836734694	0.887211367673179	NPM1(1)_T	0	0
ENSG00000251682.1		0.66354	2.26703e-06	8.414e-06	0.989795918367347	0.992007104795737	NPM1(1)_T	0	0
ENSG00000204241.8	LINC02731	0.66352	7.80145e-05	0.00023002	0.979591836734694	0.928063943161634	NPM1(1)_T	0	0
ENSG00000137185.13	ZSCAN9	0.66332	8.4614e-19	1.1382e-17	1	1	NPM1(1)_T	0	1
ENSG00000240893.1	LINC02042	0.66329	0.0122301	0.023834	0.448979591836735	0.484014209591474	NPM1(1)_T	0	0
ENSG00000279897.2	BIRC6-AS2	0.66321	1.52087e-07	6.5657e-07	1	0.981349911190053	NPM1(1)_T	0	0
ENSG00000248671.8		0.66319	2.53464e-16	2.7184e-15	1	0.997335701598579	NPM1(1)_T	0	0
ENSG00000269365.2		0.66299	3.54067e-06	1.2768e-05	0.989795918367347	0.914742451154529	NPM1(1)_T	0	0
ENSG00000262038.1		0.66298	0.00143431	0.0033957	0.704081632653061	0.597690941385435	NPM1(1)_T	0	0
ENSG00000203685.10	STUM	0.66294	0.00171081	0.0039919	0.959183673469388	0.878330373001776	NPM1(1)_T	0	0
ENSG00000234065.2	MTND4P26	0.66294	1.67422e-06	6.3326e-06	0.938775510204082	0.870337477797513	NPM1(1)_T	0	0
ENSG00000243568.2	RPL21P115	0.66291	0.000308191	0.00082381	0.642857142857143	0.541740674955595	NPM1(1)_T	0	0
ENSG00000160191.18	PDE9A	0.66284	5.03317e-05	0.00015238	1	0.997335701598579	NPM1(1)_T	0	0
ENSG00000006652.15	IFRD1	0.6628	2.51608e-12	1.861e-11	1	1	NPM1(1)_T	0	0
ENSG00000206195.11	DUXAP8	0.66276	0.0597946	0.097839	0.744897959183674	0.672291296625222	NPM1(1)_T	0	0
ENSG00000285480.1	H2BK1	0.66265	6.52488e-07	2.5983e-06	0.948979591836735	0.901420959147424	NPM1(1)_T	0	0
ENSG00000272144.1		0.66251	9.0617e-13	7.0086e-12	1	0.997335701598579	NPM1(1)_T	0	0
ENSG00000228492.2	RAB11FIP1P1	0.66249	2.82154e-08	1.3349e-07	0.989795918367347	0.983126110124334	NPM1(1)_T	0	0
ENSG00000188636.4	RTL6	0.66247	1.42418e-22	2.5906e-21	1	1	NPM1(1)_T	0	0
ENSG00000265727.2	RN7SL648P	0.66245	0.000160503	0.00044979	0.948979591836735	0.864120781527531	NPM1(1)_T	0	0
ENSG00000135269.18	TES	0.6623	2.78928e-12	2.0546e-11	1	1	NPM1(1)_T	0	0
ENSG00000226874.1	TRPC6P10	0.66227	4.13584e-09	2.1585e-08	1	0.986678507992895	NPM1(1)_T	0	0
ENSG00000242241.3	RN7SL306P	0.66222	0.000230998	0.00063043	0.86734693877551	0.72202486678508	NPM1(1)_T	0	0
ENSG00000171124.13	FUT3	0.66217	0.00282666	0.0063089	0.938775510204082	0.802841918294849	NPM1(1)_T	0	0
ENSG00000260708.1	TBC1D22A-DT	0.66212	1.17441e-11	8.1084e-11	1	1	NPM1(1)_T	0	0
ENSG00000075891.22	PAX2	0.66189	0.0101869	0.020211	0.63265306122449	0.532859680284192	NPM1(1)_T	0	1
ENSG00000200897.1		0.66185	0.153931	0.22231	0.428571428571429	0.282415630550622	NPM1(1)_T	0	0
ENSG00000278473.1	IGHV3-41	0.66174	0.0263021	0.047264	0.346938775510204	0.495559502664298	NPM1(1)_T	0	0
ENSG00000206816.1		0.66124	8.46775e-06	2.8899e-05	0.959183673469388	0.85968028419183	NPM1(1)_T	0	0
ENSG00000223343.1		0.66123	6.15648e-15	5.8468e-14	0.989795918367347	0.968916518650089	NPM1(1)_T	0	0
ENSG00000204963.6	PCDHA7	0.66121	0.1022	0.15613	0.326530612244898	0.281527531083481	NPM1(1)_T	0	0
ENSG00000259335.1	HNRNPMP1	0.66105	0.000201342	0.00055485	0.86734693877551	0.821492007104796	NPM1(1)_T	0	0
ENSG00000255084.1		0.66068	0.000201083	0.0005542	0.918367346938776	0.757548845470693	NPM1(1)_T	0	0
ENSG00000259565.2	KRT8P23	0.66062	0.0482679	0.081039	0.387755102040816	0.233570159857904	NPM1(1)_T	0	0
ENSG00000049618.24	ARID1B	0.66055	3.66838e-51	4.5944e-49	1	1	NPM1(1)_T	0	1
ENSG00000196754.13	S100A2	0.66054	4.85229e-06	1.7153e-05	1	0.974245115452931	NPM1(1)_T	0	0
ENSG00000047230.15	CTPS2	0.66052	1.1034e-34	4.7166e-33	1	1	NPM1(1)_T	0	0
ENSG00000286525.1		0.66049	0.071529	0.11436	0.336734693877551	0.212255772646536	NPM1(1)_T	0	0
ENSG00000257660.5	ADCY6-DT	0.66044	0.00404838	0.0087636	0.540816326530612	0.505328596802842	NPM1(1)_T	0	0
ENSG00000212497.1	RNA5SP465	0.66029	1.79863e-08	8.7243e-08	0.979591836734694	0.931616341030195	NPM1(1)_T	0	0
ENSG00000169083.18	AR	0.66008	0.00333184	0.0073357	1	0.979573712255773	NPM1(1)_T	0	1
ENSG00000252485.1		0.65988	0.023288	0.042431	0.36734693877551	0.263765541740675	NPM1(1)_T	0	0
ENSG00000277526.5		0.65986	0.0202857	0.037491	0.642857142857143	0.501776198934281	NPM1(1)_T	0	0
ENSG00000156234.7	CXCL13	0.65981	0.00772559	0.015733	0.918367346938776	0.768206039076377	NPM1(1)_T	0	0
ENSG00000262333.1	HNRNPA1P16	0.65975	1.19009e-26	2.9727e-25	1	1	NPM1(1)_T	0	0
ENSG00000197748.13	CFAP43	0.65968	3.68661e-10	2.1781e-09	1	0.995559502664298	NPM1(1)_T	0	0
ENSG00000261610.1		0.65962	2.17216e-05	6.9534e-05	0.857142857142857	0.706927175843694	NPM1(1)_T	0	0
ENSG00000234271.1		0.65912	2.23386e-08	1.0701e-07	0.959183673469388	0.925399644760213	NPM1(1)_T	0	0
ENSG00000241400.1	RPL31P21	0.65904	0.00585615	0.012247	0.571428571428571	0.410301953818828	NPM1(1)_T	0	0
ENSG00000271339.1		0.65898	0.0106819	0.021092	0.540816326530612	0.387211367673179	NPM1(1)_T	0	0
ENSG00000276975.3	HYDIN2	0.65895	0.000126797	0.0003614	0.969387755102041	0.930728241563055	NPM1(1)_T	0	0
ENSG00000241869.3	RN7SL363P	0.65892	7.34046e-05	0.00021715	0.897959183673469	0.801065719360568	NPM1(1)_T	0	0
ENSG00000271533.1		0.65887	3.19049e-09	1.6876e-08	1	0.997335701598579	NPM1(1)_T	0	0
ENSG00000228349.1	RPS26P4	0.65886	0.0342819	0.059787	0.428571428571429	0.314387211367673	NPM1(1)_T	0	0
ENSG00000267408.1		0.65883	3.79843e-05	0.00011729	0.857142857142857	0.774422735346359	NPM1(1)_T	0	0
ENSG00000288573.1		0.65877	1.87543e-10	1.1418e-09	1	0.991119005328597	NPM1(1)_T	0	0
ENSG00000222940.1	RNU6-370P	0.6587	0.00280716	0.0062688	0.602040816326531	0.519538188277087	NPM1(1)_T	0	0
ENSG00000188004.11	SNHG28	0.65863	0.00110116	0.0026655	0.663265306122449	0.505328596802842	NPM1(1)_T	0	0
ENSG00000238482.1	RNU6-1208P	0.65863	0.00244406	0.0055255	0.755102040816326	0.627886323268206	NPM1(1)_T	0	0
ENSG00000272682.1		0.65861	2.69388e-06	9.8907e-06	0.959183673469388	0.811722912966252	NPM1(1)_T	0	0
ENSG00000188817.8	SNTN	0.65852	0.0279017	0.049776	0.397959183673469	0.294849023090586	NPM1(1)_T	0	0
ENSG00000267653.1		0.6585	0.00489629	0.01041	0.622448979591837	0.498223801065719	NPM1(1)_T	0	0
ENSG00000218749.1	RPL36P9	0.65848	0.00302333	0.006711	0.744897959183674	0.69360568383659	NPM1(1)_T	0	0
ENSG00000234883.6	MIR155HG	0.65843	9.91852e-08	4.3813e-07	1	1	NPM1(1)_T	0	0
ENSG00000234062.8	TM9SF5P	0.65842	3.75573e-24	7.7066e-23	1	1	NPM1(1)_T	0	0
ENSG00000137745.12	MMP13	0.6584	0.0782329	0.12382	0.561224489795918	0.409413854351687	NPM1(1)_T	1	0
ENSG00000252305.1		0.65839	0.000280258	0.00075383	0.693877551020408	0.594138543516874	NPM1(1)_T	0	0
ENSG00000196932.12	TMEM26	0.65799	0.0395205	0.067869	0.602040816326531	0.452042628774423	NPM1(1)_T	1	0
ENSG00000130377.13	ACSBG2	0.65772	1.16042e-08	5.7585e-08	0.989795918367347	0.97158081705151	NPM1(1)_T	0	0
ENSG00000287180.1		0.65769	1.19014e-07	5.1992e-07	0.979591836734694	0.958259325044405	NPM1(1)_T	0	0
ENSG00000286548.1		0.65768	8.04303e-13	6.2445e-12	1	0.997335701598579	NPM1(1)_T	0	0
ENSG00000275227.1		0.65766	1.65286e-09	9.0423e-09	1	0.978685612788632	NPM1(1)_T	0	0
ENSG00000284671.1		0.65764	1.38752e-07	6.0191e-07	0.938775510204082	0.847246891651865	NPM1(1)_T	0	0
ENSG00000234607.2		0.65741	8.21803e-06	2.8111e-05	0.969387755102041	0.927175843694494	NPM1(1)_T	0	0
ENSG00000258949.1		0.65741	9.54213e-07	3.7255e-06	0.979591836734694	0.887211367673179	NPM1(1)_T	0	0
ENSG00000255256.1		0.65732	0.153966	0.22233	0.306122448979592	0.229129662522202	NPM1(1)_T	0	0
ENSG00000228216.1		0.65727	0.00888012	0.017846	0.744897959183674	0.493783303730018	NPM1(1)_T	0	0
ENSG00000212411.1		0.65717	0.0195414	0.036277	0.469387755102041	0.349911190053286	NPM1(1)_T	0	0
ENSG00000225233.2		0.65716	0.0183145	0.03421	0.408163265306122	0.267317939609236	NPM1(1)_T	0	0
ENSG00000233064.2		0.65716	0.00107637	0.0026105	0.683673469387755	0.508880994671403	NPM1(1)_T	0	0
ENSG00000268543.1		0.65716	4.88852e-11	3.1586e-10	1	0.976909413854352	NPM1(1)_T	0	0
ENSG00000224185.1	SNX18P9	0.65714	0.00313563	0.0069375	0.755102040816326	0.669626998223801	NPM1(1)_T	0	0
ENSG00000225513.1	RPL29P20	0.65708	4.82633e-10	2.8179e-09	1	0.987566607460036	NPM1(1)_T	0	0
ENSG00000212533.1		0.65707	1.85067e-06	6.9576e-06	0.959183673469388	0.878330373001776	NPM1(1)_T	0	0
ENSG00000162772.17	ATF3	0.65706	1.094e-05	3.6665e-05	1	1	NPM1(1)_T	0	1
ENSG00000271749.1		0.65706	5.45482e-05	0.00016434	0.877551020408163	0.732682060390764	NPM1(1)_T	0	0
ENSG00000177599.13	ZNF491	0.65704	1.20565e-12	9.218e-12	1	0.995559502664298	NPM1(1)_T	0	1
ENSG00000287015.1		0.65704	0.0023124	0.005255	0.683673469387755	0.509769094138544	NPM1(1)_T	0	0
ENSG00000241219.1		0.65695	6.51751e-06	2.2609e-05	0.948979591836735	0.827708703374778	NPM1(1)_T	0	0
ENSG00000276735.1		0.6568	0.00497278	0.010564	0.612244897959184	0.485790408525755	NPM1(1)_T	0	0
ENSG00000236359.1	OR51B8P	0.65674	0.131773	0.19459	0.377551020408163	0.218472468916519	NPM1(1)_T	0	0
ENSG00000258455.1		0.65669	0.000317683	0.000847	0.826530612244898	0.77708703374778	NPM1(1)_T	0	0
ENSG00000232837.1	LINC01700	0.65663	0.0023498	0.0053335	0.897959183673469	0.676731793960924	NPM1(1)_T	0	0
ENSG00000234210.1		0.65656	0.0108005	0.021304	0.693877551020408	0.492895204262877	NPM1(1)_T	0	0
ENSG00000262117.5	BCAR4	0.65654	3.93632e-05	0.00012127	0.908163265306122	0.724689165186501	NPM1(1)_T	0	0
ENSG00000238245.2	MYO5BP2	0.65648	0.119455	0.17883	0.255102040816327	0.24955595026643	NPM1(1)_T	0	0
ENSG00000128040.11	SPINK2	0.6563	0.000877613	0.0021641	1	0.993783303730018	NPM1(1)_T	0	0
ENSG00000127364.4	TAS2R4	0.65629	9.84878e-07	3.8406e-06	1	0.983126110124334	NPM1(1)_T	0	0
ENSG00000166682.13	TMPRSS5	0.65624	7.17171e-13	5.6011e-12	1	0.996447602131439	NPM1(1)_T	1	0
ENSG00000199319.1	RN7SKP25	0.65598	0.0598664	0.097945	0.306122448979592	0.206927175843694	NPM1(1)_T	0	0
ENSG00000285669.1		0.65586	6.78223e-13	5.3145e-12	1	0.997335701598579	NPM1(1)_T	0	0
ENSG00000207359.1	RNU6-925P	0.65576	4.10079e-12	2.9698e-11	1	0.988454706927176	NPM1(1)_T	0	0
ENSG00000130714.18	POMT1	0.65566	2.37682e-32	8.7611e-31	1	1	NPM1(1)_T	1	0
ENSG00000117425.14	PTCH2	0.65557	1.02517e-21	1.7402e-20	1	0.99911190053286	NPM1(1)_T	0	0
ENSG00000101464.11	PIGU	0.65556	4.12565e-21	6.6691e-20	1	1	NPM1(1)_T	0	0
ENSG00000267838.2		0.65551	8.34481e-09	4.2122e-08	0.989795918367347	0.986678507992895	NPM1(1)_T	0	0
ENSG00000206961.1		0.65533	0.0347611	0.060536	0.397959183673469	0.254884547069272	NPM1(1)_T	0	0
ENSG00000258111.1		0.65522	0.000203056	0.00055912	0.918367346938776	0.871225577264654	NPM1(1)_T	0	0
ENSG00000271781.1		0.65522	1.76657e-11	1.1964e-10	1	0.991119005328597	NPM1(1)_T	0	0
ENSG00000002726.21	AOC1	0.6552	0.000711618	0.0017856	1	0.977797513321492	NPM1(1)_T	0	0
ENSG00000257738.2		0.65479	0.00150068	0.0035414	0.683673469387755	0.539076376554174	NPM1(1)_T	0	0
ENSG00000189089.5	RIMKLBP1	0.65466	2.75901e-14	2.4598e-13	1	0.991119005328597	NPM1(1)_T	0	0
ENSG00000283236.1		0.65463	3.06972e-09	1.6276e-08	1	0.990230905861456	NPM1(1)_T	0	0
ENSG00000178409.14	BEND3	0.6546	1.18901e-18	1.5752e-17	1	1	NPM1(1)_T	0	0
ENSG00000234026.1		0.65456	0.000269037	0.00072574	0.86734693877551	0.829484902309059	NPM1(1)_T	0	0
ENSG00000228076.2		0.65446	3.4782e-05	0.00010812	0.959183673469388	0.895204262877442	NPM1(1)_T	0	0
ENSG00000252755.1	RNU6-703P	0.6543	0.0453617	0.076649	0.408163265306122	0.258436944937833	NPM1(1)_T	0	0
ENSG00000102935.12	ZNF423	0.65425	0.00240102	0.0054395	1	0.909413854351687	NPM1(1)_T	0	1
ENSG00000286340.1		0.65418	3.44953e-15	3.3632e-14	1	0.99911190053286	NPM1(1)_T	0	0
ENSG00000270270.1	BNIP3P10	0.65407	1.43644e-09	7.9126e-09	0.979591836734694	0.965364120781528	NPM1(1)_T	0	0
ENSG00000260608.1		0.6539	2.60498e-10	1.5622e-09	1	0.987566607460036	NPM1(1)_T	0	0
ENSG00000285658.1		0.65386	4.61589e-07	1.8778e-06	0.979591836734694	0.956483126110124	NPM1(1)_T	0	0
ENSG00000200345.2	RNU6-485P	0.65385	1.66602e-05	5.4266e-05	0.826530612244898	0.683836589698046	NPM1(1)_T	0	0
ENSG00000223724.1	RAD17P2	0.65382	7.22331e-05	0.00021396	0.938775510204082	0.86145648312611	NPM1(1)_T	0	0
ENSG00000231948.2	HS1BP3-IT1	0.65367	2.49551e-06	9.2039e-06	0.969387755102041	0.884547069271758	NPM1(1)_T	0	0
ENSG00000287458.1		0.65356	0.00031131	0.00083155	1	0.97246891651865	NPM1(1)_T	0	0
ENSG00000273890.1		0.65322	3.81482e-09	1.9992e-08	0.979591836734694	0.936056838365897	NPM1(1)_T	0	0
ENSG00000286974.1		0.65309	4.54904e-15	4.3779e-14	1	0.99911190053286	NPM1(1)_T	0	0
ENSG00000176624.12	MEX3C	0.65307	1.66598e-18	2.1832e-17	1	1	NPM1(1)_T	0	0
ENSG00000134551.13	PRH2	0.65296	6.36398e-08	2.8765e-07	0.989795918367347	0.969804618117229	NPM1(1)_T	0	1
ENSG00000234848.1		0.65284	7.79277e-07	3.075e-06	0.979591836734694	0.879218472468916	NPM1(1)_T	0	0
ENSG00000272337.1	RNU6-90P	0.65278	1.24193e-05	4.1298e-05	0.918367346938776	0.841030195381883	NPM1(1)_T	0	0
ENSG00000263849.1	MIR4744	0.65274	0.000565133	0.0014425	0.785714285714286	0.650088809946714	NPM1(1)_T	0	0
ENSG00000143257.12	NR1I3	0.65248	6.58813e-11	4.1993e-10	1	0.992895204262877	NPM1(1)_T	0	1
ENSG00000253910.2	PCDHGB2	0.65245	0.0014955	0.0035305	1	0.976909413854352	NPM1(1)_T	0	0
ENSG00000242042.1	LINC01743	0.65241	0.00904847	0.01815	0.520408163265306	0.355239786856128	NPM1(1)_T	0	0
ENSG00000250476.1	ENPP7P9	0.65231	0.0135496	0.026136	0.540816326530612	0.350799289520426	NPM1(1)_T	0	0
ENSG00000285122.1	PIGY-DT	0.65226	1.35316e-06	5.184e-06	0.918367346938776	0.700710479573712	NPM1(1)_T	0	0
ENSG00000261504.1	LINC01686	0.65222	0.000660818	0.0016689	0.877551020408163	0.784191829484902	NPM1(1)_T	0	0
ENSG00000122507.21	BBS9	0.65202	3.21681e-27	8.4457e-26	1	0.99911190053286	NPM1(1)_T	0	0
ENSG00000156574.10	NODAL	0.65191	4.93501e-10	2.8791e-09	0.989795918367347	0.982238010657194	NPM1(1)_T	0	1
ENSG00000180481.11	GLIPR1L2	0.65175	1.03832e-06	4.038e-06	0.979591836734694	0.94316163410302	NPM1(1)_T	0	0
ENSG00000233186.2	KLF4P1	0.65173	0.00166235	0.0038876	0.806122448979592	0.709591474245115	NPM1(1)_T	0	0
ENSG00000254416.6	LINC02732	0.65171	0.0151249	0.028831	0.551020408163265	0.539964476021314	NPM1(1)_T	0	0
ENSG00000253059.1		0.6516	0.00644283	0.013355	0.591836734693878	0.402309058614565	NPM1(1)_T	0	0
ENSG00000214544.7	GTF2IRD2P1	0.65158	1.76809e-11	1.1971e-10	1	0.992895204262877	NPM1(1)_T	0	0
ENSG00000271776.1		0.65154	0.0989333	0.15175	0.571428571428571	0.38809946714032	NPM1(1)_T	0	0
ENSG00000276476.3		0.65152	0.0326453	0.057292	0.663265306122449	0.734458259325044	NPM1(1)_T	0	0
ENSG00000184389.9	A3GALT2	0.65146	1.60741e-06	6.0964e-06	0.979591836734694	0.952042628774423	NPM1(1)_T	0	0
ENSG00000170396.9	ZNF804A	0.65137	3.00004e-05	9.4125e-05	1	0.992007104795737	NPM1(1)_T	0	1
ENSG00000135638.14	EMX1	0.65122	8.00531e-06	2.7445e-05	1	0.951154529307282	NPM1(1)_T	0	1
ENSG00000224569.3	C9orf78P2	0.65119	0.000757298	0.0018899	0.755102040816326	0.663410301953819	NPM1(1)_T	0	0
ENSG00000274215.1		0.65119	2.11599e-06	7.8954e-06	0.959183673469388	0.910301953818828	NPM1(1)_T	0	0
ENSG00000214380.4	NFYBP1	0.65105	0.00552736	0.011628	0.520408163265306	0.420959147424512	NPM1(1)_T	0	0
ENSG00000269300.1		0.65094	2.8929e-06	1.0573e-05	0.938775510204082	0.851687388987567	NPM1(1)_T	0	0
ENSG00000274551.1		0.65087	0.000694985	0.0017473	0.775510204081633	0.646536412078153	NPM1(1)_T	0	0
ENSG00000223450.1		0.65059	0.000714548	0.0017923	0.775510204081633	0.642095914742451	NPM1(1)_T	0	0
ENSG00000206663.1		0.65056	0.000237424	0.00064694	0.724489795918367	0.630550621669627	NPM1(1)_T	0	0
ENSG00000224081.9	SLC44A3-AS1	0.65051	0.00434094	0.0093345	0.959183673469388	0.810834813499112	NPM1(1)_T	0	0
ENSG00000232455.2	LARS2-AS1	0.65043	0.000103725	0.00030047	0.755102040816326	0.730017761989343	NPM1(1)_T	0	0
ENSG00000253633.2	LINC03047	0.65042	6.91571e-06	2.3911e-05	0.969387755102041	0.927175843694494	NPM1(1)_T	0	0
ENSG00000264644.1	KRT18P8	0.65026	0.0310409	0.054728	0.377551020408163	0.335701598579041	NPM1(1)_T	0	0
ENSG00000272356.1		0.65018	1.38422e-12	1.0529e-11	1	0.996447602131439	NPM1(1)_T	0	0
ENSG00000278997.1		0.65017	4.22644e-15	4.0832e-14	1	0.993783303730018	NPM1(1)_T	0	0
ENSG00000111785.21	RIC8B	0.64995	1.53052e-20	2.3761e-19	1	1	NPM1(1)_T	0	0
ENSG00000259940.2		0.64989	1.58175e-14	1.4416e-13	1	0.983126110124334	NPM1(1)_T	0	0
ENSG00000213657.3	RPL31P44	0.64977	0.000890151	0.0021929	0.959183673469388	0.850799289520426	NPM1(1)_T	0	0
ENSG00000231468.2	PRDX3P2	0.64972	1.78543e-08	8.664e-08	1	0.955595026642984	NPM1(1)_T	0	0
ENSG00000271005.1	CTHRC1P1	0.64957	0.0164708	0.031127	0.510204081632653	0.422735346358792	NPM1(1)_T	0	0
ENSG00000286074.1		0.64946	7.25273e-07	2.8715e-06	0.979591836734694	0.921847246891652	NPM1(1)_T	0	0
ENSG00000130383.7	FUT5	0.64944	0.033096	0.05794	0.622448979591837	0.541740674955595	NPM1(1)_T	0	0
ENSG00000271410.1		0.64939	0.00024188	0.00065808	0.938775510204082	0.828596802841918	NPM1(1)_T	0	0
ENSG00000144857.14	BOC	0.64938	0.000265407	0.00071677	0.989795918367347	0.906749555950266	NPM1(1)_T	0	0
ENSG00000258651.1	SEC23A-AS1	0.64936	0.000884497	0.0021799	0.612244897959184	0.480461811722913	NPM1(1)_T	0	0
ENSG00000177335.11	LINC02904	0.6492	0.00530526	0.011201	0.887755102040816	0.895204262877442	NPM1(1)_T	0	0
ENSG00000176834.14	VSIG10	0.64913	2.24536e-13	1.8435e-12	1	1	NPM1(1)_T	0	0
ENSG00000239332.6	LINC01119	0.64891	6.95115e-11	4.4198e-10	0.989795918367347	0.983126110124334	NPM1(1)_T	0	0
ENSG00000270903.1	HNRNPA3P9	0.64889	4.11523e-11	2.6826e-10	0.989795918367347	0.996447602131439	NPM1(1)_T	0	0
ENSG00000256706.1		0.64888	6.76849e-07	2.6894e-06	0.989795918367347	0.932504440497336	NPM1(1)_T	0	0
ENSG00000251733.1	SCARNA8	0.6488	2.71045e-11	1.8002e-10	0.979591836734694	0.960035523978686	NPM1(1)_T	0	0
ENSG00000255005.1		0.6488	0.00787923	0.016016	0.489795918367347	0.393428063943162	NPM1(1)_T	0	0
ENSG00000172922.11	RNASEH2C	0.64877	1.73696e-22	3.1316e-21	1	1	NPM1(1)_T	0	0
ENSG00000214783.9	POLR2J4	0.64872	8.75289e-13	6.7791e-12	1	0.998223801065719	NPM1(1)_T	0	0
ENSG00000274621.1	MIR6867	0.64859	0.015066	0.028725	0.520408163265306	0.308170515097691	NPM1(1)_T	0	0
ENSG00000287828.1		0.64856	0.00896867	0.018007	0.540816326530612	0.515985790408526	NPM1(1)_T	0	0
ENSG00000123892.12	RAB38	0.64854	2.0832e-07	8.8313e-07	1	0.998223801065719	NPM1(1)_T	0	0
ENSG00000273820.2	USP27X	0.64854	5.26186e-18	6.6012e-17	1	1	NPM1(1)_T	0	0
ENSG00000269959.1	SPACA6-AS1	0.64851	0.00547154	0.011521	0.76530612244898	0.660746003552398	NPM1(1)_T	0	0
ENSG00000197961.12	ZNF121	0.64849	8.97667e-28	2.4518e-26	1	1	NPM1(1)_T	0	1
ENSG00000243307.2	POM121L6P	0.64847	0.000536964	0.0013766	0.755102040816326	0.665186500888099	NPM1(1)_T	0	0
ENSG00000284656.1		0.64841	0.0167049	0.031519	0.5	0.353463587921847	NPM1(1)_T	0	0
ENSG00000206759.1	RNU6-787P	0.64821	0.000825466	0.0020448	0.826530612244898	0.724689165186501	NPM1(1)_T	0	0
ENSG00000255847.5		0.64821	4.55376e-05	0.00013887	0.959183673469388	0.825932504440497	NPM1(1)_T	0	0
ENSG00000112208.11	BAG2	0.6482	9.52063e-09	4.7749e-08	1	0.996447602131439	NPM1(1)_T	0	0
ENSG00000166482.12	MFAP4	0.64813	5.21406e-05	0.00015752	1	1	NPM1(1)_T	1	0
ENSG00000285781.1		0.64806	0.000260556	0.00070489	0.948979591836735	0.821492007104796	NPM1(1)_T	0	0
ENSG00000286832.1		0.64792	7.84169e-05	0.00023111	0.887755102040816	0.758436944937833	NPM1(1)_T	0	0
ENSG00000200344.1		0.64774	1.95156e-07	8.3047e-07	0.948979591836735	0.867673179396092	NPM1(1)_T	0	0
ENSG00000235433.1	MTATP6P17	0.64774	0.0168404	0.031744	0.530612244897959	0.409413854351687	NPM1(1)_T	0	0
ENSG00000287264.1		0.64756	9.29269e-06	3.1489e-05	0.938775510204082	0.843694493783304	NPM1(1)_T	0	0
ENSG00000229321.2		0.64753	3.1554e-11	2.083e-10	1	0.989342806394316	NPM1(1)_T	0	0
ENSG00000258870.1	EIF4EBP1P1	0.64752	1.97788e-05	6.3714e-05	0.877551020408163	0.776198934280639	NPM1(1)_T	0	0
ENSG00000249545.1	MCTP1-AS1	0.6474	0.00265425	0.005958	0.704081632653061	0.618117229129662	NPM1(1)_T	0	0
ENSG00000253054.1	RNU7-77P	0.6474	4.98601e-06	1.7594e-05	0.908163265306122	0.764653641207815	NPM1(1)_T	0	0
ENSG00000112309.11	B3GAT2	0.64734	3.0306e-08	1.4277e-07	0.989795918367347	0.990230905861456	NPM1(1)_T	0	0
ENSG00000172361.6	CFAP53	0.64734	1.64468e-18	2.1565e-17	1	0.99911190053286	NPM1(1)_T	0	0
ENSG00000199646.1	RNU6-1272P	0.64722	0.00770657	0.015701	0.581632653061224	0.364120781527531	NPM1(1)_T	0	0
ENSG00000234025.1	RBPMS2P1	0.6472	0.0002964	0.00079424	0.928571428571429	0.808170515097691	NPM1(1)_T	0	0
ENSG00000240549.2	THOC7-AS1	0.64714	1.26677e-08	6.2613e-08	0.989795918367347	0.968028419182948	NPM1(1)_T	0	0
ENSG00000163519.14	TRAT1	0.64704	3.35877e-05	0.00010467	1	0.997335701598579	NPM1(1)_T	0	0
ENSG00000239533.6	GOLGA2P2Y	0.64703	0.0375134	0.064801	0.459183673469388	0.385435168738899	NPM1(1)_T	0	0
ENSG00000285796.1		0.64667	1.74505e-13	1.4484e-12	1	1	NPM1(1)_T	0	0
ENSG00000204031.3	LCN1P2	0.64665	0.0241423	0.043834	0.408163265306122	0.274422735346359	NPM1(1)_T	0	0
ENSG00000225117.2	ARSDP1	0.6466	0.001418	0.0033621	0.806122448979592	0.677619893428064	NPM1(1)_T	0	0
ENSG00000235088.1		0.64656	2.06818e-06	7.7324e-06	0.959183673469388	0.879218472468916	NPM1(1)_T	0	0
ENSG00000226220.1	CICP22	0.64635	5.96578e-06	2.0799e-05	0.928571428571429	0.848134991119005	NPM1(1)_T	0	0
ENSG00000286579.1		0.64625	7.62676e-12	5.3601e-11	1	0.977797513321492	NPM1(1)_T	0	0
ENSG00000227070.1	EPS15-AS1	0.64624	4.29224e-09	2.2347e-08	1	0.985790408525755	NPM1(1)_T	0	0
ENSG00000233665.8		0.64616	4.97686e-09	2.5702e-08	0.989795918367347	0.97158081705151	NPM1(1)_T	0	0
ENSG00000042317.17	SPATA7	0.64607	8.56587e-29	2.523e-27	1	1	NPM1(1)_T	0	0
ENSG00000255837.1	TAS2R20	0.64601	5.16494e-08	2.3611e-07	0.989795918367347	0.968028419182948	NPM1(1)_T	0	0
ENSG00000265429.3	MIR4782	0.64594	8.63811e-05	0.00025297	0.877551020408163	0.738010657193606	NPM1(1)_T	0	0
ENSG00000252034.1	RNY4P37	0.64589	4.71043e-07	1.9141e-06	0.938775510204082	0.880106571936057	NPM1(1)_T	0	0
ENSG00000185774.16	KCNIP4	0.64583	7.58327e-08	3.3961e-07	0.969387755102041	0.936944937833037	NPM1(1)_T	0	0
ENSG00000264196.1		0.6458	3.70841e-05	0.00011473	0.948979591836735	0.896092362344583	NPM1(1)_T	0	0
ENSG00000235837.1		0.64556	1.62811e-10	9.9707e-10	1	0.994671403197158	NPM1(1)_T	0	0
ENSG00000258317.1		0.64549	5.13506e-17	5.8676e-16	1	0.99911190053286	NPM1(1)_T	0	0
ENSG00000224812.3	TMEM72-AS1	0.64541	1.1799e-09	6.5739e-09	1	0.988454706927176	NPM1(1)_T	0	0
ENSG00000233626.2		0.64534	3.45933e-06	1.2493e-05	0.908163265306122	0.80550621669627	NPM1(1)_T	0	0
ENSG00000244274.8	DBNDD2	0.64524	1.57643e-09	8.6453e-09	1	0.980461811722913	NPM1(1)_T	0	0
ENSG00000102239.5	BRS3	0.64515	0.00215926	0.0049368	0.744897959183674	0.543516873889876	NPM1(1)_T	0	0
ENSG00000213060.4		0.64512	4.66762e-06	1.6542e-05	0.887755102040816	0.730905861456483	NPM1(1)_T	0	0
ENSG00000232928.2	DDX3P1	0.64494	5.23066e-05	0.00015798	0.918367346938776	0.884547069271758	NPM1(1)_T	0	0
ENSG00000231160.10	KLF3-AS1	0.64489	2.45511e-10	1.4774e-09	1	1	NPM1(1)_T	0	0
ENSG00000254295.1		0.64488	0.000263734	0.00071251	0.76530612244898	0.657193605683837	NPM1(1)_T	0	0
ENSG00000124140.14	SLC12A5	0.64485	7.6373e-06	2.6258e-05	1	0.981349911190053	NPM1(1)_T	1	0
ENSG00000271676.1		0.6447	0.000337111	0.00089512	0.775510204081633	0.683836589698046	NPM1(1)_T	0	0
ENSG00000225446.3	LINC01763	0.6446	0.00598042	0.012484	0.622448979591837	0.52664298401421	NPM1(1)_T	0	0
ENSG00000228212.1	OFD1P17	0.64459	1.76637e-09	9.6303e-09	0.989795918367347	0.997335701598579	NPM1(1)_T	0	0
ENSG00000267283.1		0.64454	4.90124e-07	1.9861e-06	0.938775510204082	0.808170515097691	NPM1(1)_T	0	0
ENSG00000221845.4	LINC02902	0.6445	0.0637659	0.10349	0.336734693877551	0.22113676731794	NPM1(1)_T	0	0
ENSG00000241907.1	RPS20P4	0.64428	2.27707e-11	1.5246e-10	1	0.994671403197158	NPM1(1)_T	0	0
ENSG00000279366.1		0.64424	0.000830615	0.0020562	0.857142857142857	0.757548845470693	NPM1(1)_T	0	0
ENSG00000227028.6	SLC8A1-AS1	0.64418	0.000114299	0.00032836	0.969387755102041	0.919182948490231	NPM1(1)_T	0	0
ENSG00000269892.1		0.64408	6.8037e-17	7.7053e-16	1	0.996447602131439	NPM1(1)_T	0	0
ENSG00000102053.12	ZC3H12B	0.64405	3.03511e-08	1.4297e-07	1	0.992895204262877	NPM1(1)_T	0	0
ENSG00000241269.1		0.64402	1.94658e-08	9.4001e-08	1	0.979573712255773	NPM1(1)_T	0	0
ENSG00000287529.1		0.64402	0.0151284	0.028837	0.540816326530612	0.531083481349911	NPM1(1)_T	0	0
ENSG00000266114.1		0.64398	0.00530707	0.011204	0.653061224489796	0.428952042628774	NPM1(1)_T	0	0
ENSG00000276645.1		0.64397	2.64409e-05	8.3608e-05	0.928571428571429	0.86145648312611	NPM1(1)_T	0	0
ENSG00000253454.1	NDUFA5P2	0.64393	0.00589065	0.01231	0.846938775510204	0.74866785079929	NPM1(1)_T	0	0
ENSG00000287562.1		0.64383	1.26961e-09	7.0483e-09	1	0.997335701598579	NPM1(1)_T	0	0
ENSG00000223522.2		0.6438	1.79079e-09	9.7599e-09	1	0.997335701598579	NPM1(1)_T	0	0
ENSG00000165972.13	CCDC38	0.64371	3.58017e-08	1.6689e-07	1	0.984902309058615	NPM1(1)_T	0	0
ENSG00000261019.1		0.6437	1.37051e-06	5.246e-06	0.959183673469388	0.912966252220249	NPM1(1)_T	0	0
ENSG00000249839.1		0.64365	2.41893e-05	7.6919e-05	0.86734693877551	0.839253996447602	NPM1(1)_T	0	0
ENSG00000243854.3	RN7SL67P	0.6436	0.000941166	0.0023079	0.806122448979592	0.704262877442274	NPM1(1)_T	0	0
ENSG00000163612.10	FAM86KP	0.64354	1.39806e-06	5.3418e-06	0.959183673469388	0.864120781527531	NPM1(1)_T	0	0
ENSG00000264044.1		0.64346	6.09208e-07	2.4357e-06	0.969387755102041	0.891651865008881	NPM1(1)_T	0	0
ENSG00000260545.1		0.64344	1.96864e-06	7.3788e-06	0.989795918367347	0.984014209591474	NPM1(1)_T	0	0
ENSG00000286823.1		0.64343	0.0120276	0.023474	0.571428571428571	0.370337477797513	NPM1(1)_T	0	0
ENSG00000124143.10	ARHGAP40	0.6434	0.0122797	0.023919	0.520408163265306	0.380106571936057	NPM1(1)_T	0	0
ENSG00000163975.12	MELTF	0.64339	1.55442e-09	8.5267e-09	1	1	NPM1(1)_T	0	0
ENSG00000266900.1		0.64327	1.1215e-06	4.3389e-06	0.989795918367347	0.97335701598579	NPM1(1)_T	0	0
ENSG00000273523.1		0.64314	3.47616e-09	1.8292e-08	1	0.967140319715808	NPM1(1)_T	0	0
ENSG00000206746.1	RNU6-142P	0.64311	7.76496e-05	0.00022898	0.877551020408163	0.80461811722913	NPM1(1)_T	0	0
ENSG00000009830.12	POMT2	0.64295	1.6965e-43	1.2642e-41	1	1	NPM1(1)_T	1	0
ENSG00000230273.1	BRI3P3	0.64285	0.0335808	0.058701	0.326530612244898	0.246003552397869	NPM1(1)_T	0	0
ENSG00000266667.1		0.64268	0.00184126	0.0042703	0.683673469387755	0.532859680284192	NPM1(1)_T	0	0
ENSG00000196776.17	CD47	0.64267	1.62538e-30	5.3515e-29	1	1	NPM1(1)_T	1	0
ENSG00000185730.8	ZNF696	0.64262	7.40268e-15	6.9682e-14	1	1	NPM1(1)_T	0	1
ENSG00000237471.2		0.64242	0.000144926	0.00040914	0.959183673469388	0.905861456483126	NPM1(1)_T	0	0
ENSG00000214102.7	WEE2	0.6424	7.21045e-07	2.8563e-06	0.959183673469388	0.892539964476021	NPM1(1)_T	0	0
ENSG00000287387.1		0.64239	2.51899e-08	1.1998e-07	1	1	NPM1(1)_T	0	0
ENSG00000250506.8	CDK3	0.64237	5.4667e-14	4.7434e-13	0.989795918367347	0.975133214920071	NPM1(1)_T	0	0
ENSG00000184111.6	RPL11P4	0.64231	9.41955e-05	0.00027457	0.877551020408163	0.761989342806394	NPM1(1)_T	0	0
ENSG00000267731.1		0.64231	6.56219e-06	2.2747e-05	0.989795918367347	0.969804618117229	NPM1(1)_T	0	0
ENSG00000272995.1		0.64209	0.000484344	0.0012521	0.683673469387755	0.531971580817052	NPM1(1)_T	0	0
ENSG00000230125.1	EEF1A1P39	0.64205	0.00316434	0.0069948	0.561224489795918	0.475133214920071	NPM1(1)_T	0	0
ENSG00000205189.12	ZBTB10	0.64197	5.49946e-10	3.1876e-09	1	1	NPM1(1)_T	0	1
ENSG00000236383.8	CCDC200	0.64192	1.51216e-14	1.381e-13	1	1	NPM1(1)_T	0	0
ENSG00000268322.1	BNIP3P25	0.64189	3.3042e-09	1.7449e-08	1	0.992007104795737	NPM1(1)_T	0	0
ENSG00000228998.4	PERPP2	0.64177	1.75993e-17	2.095e-16	1	0.992007104795737	NPM1(1)_T	0	0
ENSG00000231887.7	PRH1	0.64164	7.84263e-16	8.0519e-15	1	0.99911190053286	NPM1(1)_T	0	0
ENSG00000279135.1		0.6416	4.04859e-05	0.00012452	0.897959183673469	0.824156305506217	NPM1(1)_T	0	0
ENSG00000225839.2	TRMT2B-AS1	0.64159	8.61544e-06	2.937e-05	0.897959183673469	0.801065719360568	NPM1(1)_T	0	0
ENSG00000184698.5	OR51M1	0.64148	0.0125019	0.024305	0.612244897959184	0.47158081705151	NPM1(1)_T	0	0
ENSG00000202259.1	RNU6-1318P	0.64147	0.000102311	0.00029666	0.948979591836735	0.843694493783304	NPM1(1)_T	0	0
ENSG00000181035.14	SLC25A42	0.64131	4.93131e-20	7.3398e-19	1	1	NPM1(1)_T	0	0
ENSG00000274667.1		0.64129	1.40471e-15	1.4124e-14	1	0.998223801065719	NPM1(1)_T	0	0
ENSG00000280022.1		0.64127	7.65383e-06	2.6304e-05	1	0.979573712255773	NPM1(1)_T	0	0
ENSG00000100814.18	CCNB1IP1	0.64114	3.71376e-27	9.6992e-26	1	1	NPM1(1)_T	0	0
ENSG00000176381.6	PRR18	0.64103	0.0118496	0.023164	0.520408163265306	0.441385435168739	NPM1(1)_T	0	0
ENSG00000258380.1		0.6409	6.00669e-06	2.0928e-05	0.969387755102041	0.913854351687389	NPM1(1)_T	0	0
ENSG00000258553.5	PCNX4-DT	0.64083	4.02341e-06	1.4396e-05	0.979591836734694	0.827708703374778	NPM1(1)_T	0	0
ENSG00000258559.2		0.64057	6.39768e-16	6.6293e-15	1	0.998223801065719	NPM1(1)_T	0	0
ENSG00000279065.1		0.64057	0.0468796	0.078951	0.479591836734694	0.391651865008881	NPM1(1)_T	0	0
ENSG00000272508.1		0.64056	0.0526267	0.08749	0.336734693877551	0.204262877442274	NPM1(1)_T	0	0
ENSG00000206159.11	GYG2P1	0.64055	0.0901143	0.13994	0.418367346938776	0.370337477797513	NPM1(1)_T	0	0
ENSG00000179240.13	GVQW3	0.64054	4.50205e-11	2.9211e-10	1	1	NPM1(1)_T	0	0
ENSG00000275377.1	MIR1299	0.64049	0.0203499	0.037597	0.5	0.404085257548845	NPM1(1)_T	0	0
ENSG00000272375.1		0.64047	4.42424e-09	2.3002e-08	0.979591836734694	0.966252220248668	NPM1(1)_T	0	0
ENSG00000199306.1	RNU6-858P	0.64043	0.00568739	0.011927	0.63265306122449	0.406749555950266	NPM1(1)_T	0	0
ENSG00000276449.1		0.64037	1.22403e-11	8.4354e-11	1	0.997335701598579	NPM1(1)_T	0	0
ENSG00000177669.4	MBOAT4	0.64031	1.08445e-13	9.1711e-13	1	0.998223801065719	NPM1(1)_T	0	0
ENSG00000273342.1		0.6403	9.20682e-07	3.6003e-06	0.918367346938776	0.841918294849023	NPM1(1)_T	0	0
ENSG00000255468.7	B4GAT1-DT	0.64021	1.26017e-10	7.7975e-10	1	0.997335701598579	NPM1(1)_T	0	0
ENSG00000173976.16	RAX2	0.64018	0.00138441	0.0032889	0.73469387755102	0.601243339253996	NPM1(1)_T	0	1
ENSG00000253022.1	RNU6-731P	0.64012	0.000310814	0.00083042	0.826530612244898	0.66607460035524	NPM1(1)_T	0	0
ENSG00000285850.1		0.64011	2.46027e-06	9.086e-06	1	0.993783303730018	NPM1(1)_T	0	0
ENSG00000286812.1		0.63983	0.0157655	0.029925	0.428571428571429	0.358792184724689	NPM1(1)_T	0	0
ENSG00000207595.1	MIR181A2	0.63979	0.0133689	0.025815	0.581632653061224	0.406749555950266	NPM1(1)_T	0	0
ENSG00000011465.18	DCN	0.63978	0.0570586	0.093894	0.877551020408163	0.732682060390764	NPM1(1)_T	1	0
ENSG00000227925.2	LINC01655	0.63977	0.00686236	0.014144	0.73469387755102	0.619005328596803	NPM1(1)_T	0	0
ENSG00000258510.2		0.63976	7.70134e-06	2.6457e-05	0.989795918367347	0.920959147424512	NPM1(1)_T	0	0
ENSG00000259251.2	VPS13C-DT	0.63976	2.21508e-05	7.0779e-05	0.908163265306122	0.786856127886323	NPM1(1)_T	0	0
ENSG00000205266.10	KRT17P5	0.63975	0.0375232	0.064814	0.469387755102041	0.237122557726465	NPM1(1)_T	0	0
ENSG00000224354.2	MTND2P5	0.63969	0.0203323	0.03757	0.489795918367347	0.429840142095915	NPM1(1)_T	0	0
ENSG00000236200.6	KDM4A-AS1	0.63948	2.50999e-23	4.8311e-22	1	1	NPM1(1)_T	0	0
ENSG00000228559.2		0.63943	0.00158051	0.0037135	0.693877551020408	0.609236234458259	NPM1(1)_T	0	0
ENSG00000186710.11	CFAP73	0.63921	1.87573e-10	1.1418e-09	1	0.983126110124334	NPM1(1)_T	0	0
ENSG00000273254.1		0.63915	1.9388e-09	1.0533e-08	0.989795918367347	0.976909413854352	NPM1(1)_T	0	0
ENSG00000270542.1		0.63914	0.00449713	0.0096371	0.622448979591837	0.435168738898757	NPM1(1)_T	0	0
ENSG00000286803.1		0.63903	7.26026e-07	2.8743e-06	0.948979591836735	0.907637655417407	NPM1(1)_T	0	0
ENSG00000259804.1	CTCF-DT	0.63901	1.54747e-12	1.1729e-11	1	0.998223801065719	NPM1(1)_T	0	0
ENSG00000265907.2		0.63897	3.67354e-08	1.7099e-07	1	0.993783303730018	NPM1(1)_T	0	0
ENSG00000118307.20	DNAI7	0.63876	1.32221e-09	7.3185e-09	1	0.991119005328597	NPM1(1)_T	0	0
ENSG00000196263.8	ZNF471	0.63858	2.84266e-06	1.0399e-05	1	0.986678507992895	NPM1(1)_T	0	1
ENSG00000259262.1	NDUFA3P4	0.63855	0.0371543	0.064237	0.438775510204082	0.246891651865009	NPM1(1)_T	0	0
ENSG00000268472.2		0.63848	3.68965e-05	0.00011418	0.928571428571429	0.810834813499112	NPM1(1)_T	0	0
ENSG00000233725.7	NRAD1	0.63847	0.00683544	0.014093	0.63265306122449	0.425399644760213	NPM1(1)_T	0	0
ENSG00000278770.1		0.63836	4.16104e-05	0.00012774	0.86734693877551	0.789520426287744	NPM1(1)_T	0	0
ENSG00000187762.5	HSPE1P11	0.63834	4.8319e-09	2.5005e-08	0.989795918367347	0.975133214920071	NPM1(1)_T	0	0
ENSG00000251155.2	SEPTIN14P4	0.63823	5.52985e-07	2.2249e-06	0.989795918367347	0.898756660746004	NPM1(1)_T	0	0
ENSG00000254028.1		0.6382	0.000191641	0.00053021	0.918367346938776	0.773534635879218	NPM1(1)_T	0	0
ENSG00000268062.1	SRP14P4	0.63813	6.97132e-08	3.1361e-07	0.969387755102041	0.934280639431616	NPM1(1)_T	0	0
ENSG00000269821.1	KCNQ1OT1	0.63811	1.16687e-07	5.106e-07	1	1	NPM1(1)_T	0	0
ENSG00000250374.4	TRIM75	0.63801	0.00103805	0.0025251	0.724489795918367	0.631438721136767	NPM1(1)_T	0	0
ENSG00000254064.1	PIWIL2-DT	0.63799	4.29308e-09	2.2349e-08	1	0.970692717584369	NPM1(1)_T	0	0
ENSG00000285190.1		0.63796	0.000155493	0.00043663	0.846938775510204	0.712255772646536	NPM1(1)_T	0	0
ENSG00000154645.14	CHODL	0.63779	9.7848e-06	3.3039e-05	0.938775510204082	0.909413854351687	NPM1(1)_T	0	0
ENSG00000225092.2		0.63777	4.20653e-08	1.9416e-07	0.989795918367347	0.995559502664298	NPM1(1)_T	0	0
ENSG00000213221.5	DNLZ	0.63772	3.82102e-09	2.0017e-08	0.989795918367347	0.980461811722913	NPM1(1)_T	0	0
ENSG00000229205.5	LINC00200	0.63772	0.0237252	0.043148	0.795918367346939	0.789520426287744	NPM1(1)_T	0	0
ENSG00000280242.1		0.63763	0.00024688	0.00067054	0.857142857142857	0.843694493783304	NPM1(1)_T	0	0
ENSG00000200261.1		0.63747	5.61952e-05	0.00016896	0.928571428571429	0.817939609236234	NPM1(1)_T	0	0
ENSG00000046653.15	GPM6B	0.63738	6.64992e-07	2.6444e-06	1	0.998223801065719	NPM1(1)_T	1	0
ENSG00000198040.11	ZNF84	0.63734	6.05312e-25	1.3196e-23	1	1	NPM1(1)_T	0	1
ENSG00000197647.11	ZNF433	0.63733	4.98484e-13	3.9462e-12	1	1	NPM1(1)_T	0	1
ENSG00000287855.1		0.63719	1.48818e-09	8.1865e-09	1	0.991119005328597	NPM1(1)_T	0	0
ENSG00000136367.14	ZFHX2	0.63714	5.6225e-09	2.8888e-08	1	0.998223801065719	NPM1(1)_T	0	1
ENSG00000279696.1		0.6371	2.01589e-17	2.387e-16	1	0.997335701598579	NPM1(1)_T	0	0
ENSG00000285859.1		0.637	0.00202478	0.0046524	0.520408163265306	0.545293072824156	NPM1(1)_T	0	0
ENSG00000105948.13	TTC26	0.63697	1.10174e-16	1.2221e-15	1	0.99911190053286	NPM1(1)_T	0	0
ENSG00000282917.2		0.63696	1.678e-05	5.4632e-05	0.897959183673469	0.827708703374778	NPM1(1)_T	0	0
ENSG00000232163.2	RPLP1P13	0.63681	1.40688e-07	6.099e-07	1	0.982238010657194	NPM1(1)_T	0	0
ENSG00000201444.1	RNU6-1082P	0.63666	0.00407377	0.0088138	0.704081632653061	0.543516873889876	NPM1(1)_T	0	0
ENSG00000163913.12	IFT122	0.63658	6.99004e-47	6.5936e-45	1	1	NPM1(1)_T	0	0
ENSG00000252821.1	RNU6-388P	0.63658	1.40181e-07	6.0776e-07	0.989795918367347	0.879218472468916	NPM1(1)_T	0	0
ENSG00000276620.1		0.63657	0.000110636	0.0003188	0.887755102040816	0.702486678507993	NPM1(1)_T	0	0
ENSG00000201121.1	RNY1P12	0.63655	8.89145e-08	3.951e-07	0.979591836734694	0.985790408525755	NPM1(1)_T	0	0
ENSG00000255443.1	CD44-AS1	0.63654	1.52135e-06	5.7847e-06	1	0.996447602131439	NPM1(1)_T	0	0
ENSG00000275710.1		0.6365	0.0277802	0.049593	0.428571428571429	0.255772646536412	NPM1(1)_T	0	0
ENSG00000200407.1	RNU6-1169P	0.63637	0.00140121	0.0033261	0.714285714285714	0.608348134991119	NPM1(1)_T	0	0
ENSG00000137411.19	VARS2	0.63635	2.82848e-14	2.5158e-13	1	0.995559502664298	NPM1(1)_T	0	0
ENSG00000234155.1	LINC02535	0.63632	0.0525444	0.087376	0.336734693877551	0.355239786856128	NPM1(1)_T	0	0
ENSG00000279891.1		0.63622	1.86389e-07	7.9567e-07	1	0.984014209591474	NPM1(1)_T	0	0
ENSG00000261773.1		0.63607	2.29616e-09	1.2378e-08	1	0.960923623445826	NPM1(1)_T	0	0
ENSG00000255224.1		0.63604	3.99177e-13	3.194e-12	1	0.99911190053286	NPM1(1)_T	0	0
ENSG00000263923.1		0.63587	5.62322e-05	0.00016905	0.816326530612245	0.648312611012433	NPM1(1)_T	0	0
ENSG00000178796.13	RIIAD1	0.6358	0.00833581	0.016863	0.551020408163265	0.413854351687389	NPM1(1)_T	0	0
ENSG00000103034.14	NDRG4	0.63572	1.2492e-07	5.4455e-07	1	0.993783303730018	NPM1(1)_T	0	0
ENSG00000263540.1	MIR5582	0.63563	0.000765971	0.00191	0.724489795918367	0.550621669626998	NPM1(1)_T	0	0
ENSG00000250902.1	SMAD1-AS1	0.63562	0.0170784	0.032146	0.530612244897959	0.358792184724689	NPM1(1)_T	0	0
ENSG00000164411.12	GJB7	0.63561	3.00051e-07	1.2474e-06	0.989795918367347	0.962699822380107	NPM1(1)_T	0	0
ENSG00000155085.15	AK9	0.63559	1.34964e-19	1.9354e-18	1	1	NPM1(1)_T	0	0
ENSG00000230537.2	LINC02937	0.63557	5.13053e-06	1.8064e-05	1	0.982238010657194	NPM1(1)_T	0	0
ENSG00000188215.10	DCUN1D3	0.63552	1.95282e-17	2.3148e-16	1	1	NPM1(1)_T	0	0
ENSG00000168060.16	NAALADL1	0.63551	4.32844e-07	1.7668e-06	1	1	NPM1(1)_T	0	0
ENSG00000243008.2		0.63551	0.0621201	0.10111	0.724489795918367	0.420071047957371	NPM1(1)_T	0	0
ENSG00000187189.11	TSPYL4	0.63545	1.0947e-39	6.8456e-38	1	1	NPM1(1)_T	0	0
ENSG00000259130.2		0.63534	0.000803312	0.0019945	0.928571428571429	0.753996447602131	NPM1(1)_T	0	0
ENSG00000179420.11	OR6W1P	0.6353	0.0227352	0.041529	0.459183673469388	0.348134991119005	NPM1(1)_T	0	0
ENSG00000255520.1		0.6353	4.95638e-06	1.7495e-05	0.989795918367347	0.872113676731794	NPM1(1)_T	0	0
ENSG00000276067.2	SLC23A4P	0.63524	0.0159135	0.030175	0.540816326530612	0.407637655417407	NPM1(1)_T	0	0
ENSG00000269243.1		0.63518	3.5211e-09	1.852e-08	1	1	NPM1(1)_T	0	0
ENSG00000227470.1	RPL39P16	0.63514	1.74302e-09	9.5123e-09	0.959183673469388	0.936944937833037	NPM1(1)_T	0	0
ENSG00000285257.1		0.63512	5.96289e-11	3.8175e-10	0.989795918367347	0.988454706927176	NPM1(1)_T	0	0
ENSG00000230847.4	OCLNP1	0.63507	0.00641908	0.013308	0.877551020408163	0.812611012433393	NPM1(1)_T	0	0
ENSG00000233509.2	ZNF197-AS1	0.63505	9.13655e-09	4.5921e-08	1	0.933392539964476	NPM1(1)_T	0	0
ENSG00000223621.1	AK4P4	0.63498	9.09224e-10	5.1252e-09	0.979591836734694	0.949378330373002	NPM1(1)_T	0	0
ENSG00000260351.1		0.63484	5.89445e-08	2.674e-07	0.989795918367347	0.936056838365897	NPM1(1)_T	0	0
ENSG00000213123.11	DYNLT2B	0.63482	1.11101e-15	1.1267e-14	1	0.997335701598579	NPM1(1)_T	0	0
ENSG00000213987.4	RPL36AP9	0.63481	0.0474872	0.079863	0.377551020408163	0.254884547069272	NPM1(1)_T	0	0
ENSG00000169857.9	AVEN	0.63474	6.69372e-30	2.1092e-28	1	1	NPM1(1)_T	0	0
ENSG00000121966.7	CXCR4	0.6347	5.01978e-09	2.5905e-08	1	1	NPM1(1)_T	0	0
ENSG00000215893.3	RPL23AP17	0.63469	0.00014457	0.00040821	0.918367346938776	0.809946714031972	NPM1(1)_T	0	0
ENSG00000266802.1		0.63467	0.000184183	0.00051106	0.897959183673469	0.83303730017762	NPM1(1)_T	0	0
ENSG00000286234.1		0.63465	9.04391e-06	3.0685e-05	0.959183673469388	0.882770870337478	NPM1(1)_T	0	0
ENSG00000200560.1	RNU6-288P	0.63456	1.28555e-05	4.2626e-05	0.938775510204082	0.856127886323268	NPM1(1)_T	0	0
ENSG00000221184.1		0.6345	3.50233e-12	2.5558e-11	0.989795918367347	0.986678507992895	NPM1(1)_T	0	0
ENSG00000249754.2	NDUFB4P9	0.6345	0.0953335	0.14693	0.387755102040816	0.190941385435169	NPM1(1)_T	0	0
ENSG00000283360.1		0.63443	5.28887e-09	2.7247e-08	0.979591836734694	0.97246891651865	NPM1(1)_T	0	0
ENSG00000167378.8	IRGQ	0.63441	3.72649e-11	2.4431e-10	1	1	NPM1(1)_T	0	0
ENSG00000276417.1		0.63439	0.00081046	0.0020109	0.86734693877551	0.634103019538188	NPM1(1)_T	0	0
ENSG00000270890.1		0.63438	9.88141e-16	1.006e-14	1	0.996447602131439	NPM1(1)_T	0	0
ENSG00000225076.1	WWC3-AS1	0.63437	0.000181386	0.00050395	0.908163265306122	0.720248667850799	NPM1(1)_T	0	0
ENSG00000248126.1		0.63423	0.000384103	0.0010108	0.928571428571429	0.802841918294849	NPM1(1)_T	0	0
ENSG00000140543.15	DET1	0.63415	9.63751e-12	6.7152e-11	1	0.997335701598579	NPM1(1)_T	0	0
ENSG00000260103.2		0.63413	9.03373e-09	4.543e-08	0.989795918367347	0.965364120781528	NPM1(1)_T	0	0
ENSG00000237402.1	CAMTA1-IT1	0.63408	0.0173578	0.032607	0.438775510204082	0.291296625222025	NPM1(1)_T	0	0
ENSG00000286849.1		0.63398	2.51548e-05	7.9779e-05	0.979591836734694	0.932504440497336	NPM1(1)_T	0	0
ENSG00000171931.13	FBXW10	0.63389	0.000160255	0.00044921	0.908163265306122	0.775310834813499	NPM1(1)_T	0	0
ENSG00000240993.3	RN7SL459P	0.63366	0.00573892	0.012024	0.622448979591837	0.524866785079929	NPM1(1)_T	0	0
ENSG00000236581.9	STARD13-AS	0.63364	0.00157919	0.0037106	0.969387755102041	0.843694493783304	NPM1(1)_T	0	0
ENSG00000248196.1		0.63362	2.31363e-07	9.7518e-07	0.989795918367347	0.966252220248668	NPM1(1)_T	0	0
ENSG00000071243.16	ING3	0.63337	1.7805e-20	2.7508e-19	1	1	NPM1(1)_T	0	0
ENSG00000241333.3	RN7SL385P	0.63334	8.94188e-06	3.0368e-05	0.969387755102041	0.878330373001776	NPM1(1)_T	0	0
ENSG00000226891.9	LINC01359	0.63329	2.63523e-06	9.6913e-06	0.989795918367347	0.984014209591474	NPM1(1)_T	0	0
ENSG00000261089.1	CDC37P2	0.63324	1.54708e-07	6.6705e-07	0.989795918367347	0.978685612788632	NPM1(1)_T	0	0
ENSG00000234185.2		0.63321	5.57141e-10	3.2272e-09	1	0.994671403197158	NPM1(1)_T	0	0
ENSG00000214029.5	ZNF891	0.63317	8.40041e-14	7.1652e-13	1	1	NPM1(1)_T	0	1
ENSG00000214776.12		0.63316	0.00839993	0.016977	0.969387755102041	0.920959147424512	NPM1(1)_T	0	0
ENSG00000287608.1		0.63308	9.65081e-10	5.4291e-09	1	0.993783303730018	NPM1(1)_T	0	0
ENSG00000250508.1	LINC02701	0.63298	1.68297e-07	7.223e-07	1	0.994671403197158	NPM1(1)_T	0	0
ENSG00000256029.6		0.63297	1.40581e-05	4.6345e-05	0.979591836734694	0.886323268206039	NPM1(1)_T	0	0
ENSG00000287193.1		0.63288	2.01354e-10	1.2207e-09	0.979591836734694	0.970692717584369	NPM1(1)_T	0	0
ENSG00000237646.1	HLCS-IT1	0.63286	1.93417e-05	6.2378e-05	0.948979591836735	0.845470692717584	NPM1(1)_T	0	0
ENSG00000173432.12	SAA1	0.63279	0.0422834	0.072038	0.551020408163265	0.463587921847247	NPM1(1)_T	0	0
ENSG00000204655.12	MOG	0.63258	0.08009	0.12642	0.418367346938776	0.479573712255773	NPM1(1)_T	0	0
ENSG00000254131.1		0.63242	1.20524e-05	4.0168e-05	0.969387755102041	0.83303730017762	NPM1(1)_T	0	0
ENSG00000184897.6	H1-10	0.63239	2.9136e-09	1.5487e-08	1	1	NPM1(1)_T	0	1
ENSG00000270084.2	GAS5-AS1	0.63238	2.39785e-14	2.152e-13	1	0.99911190053286	NPM1(1)_T	0	0
ENSG00000228409.6	CCT6P1	0.63231	3.44724e-28	9.7614e-27	1	1	NPM1(1)_T	0	0
ENSG00000231638.1	LUARIS	0.63229	0.0182381	0.034076	0.561224489795918	0.490230905861456	NPM1(1)_T	0	0
ENSG00000107560.12	RAB11FIP2	0.63227	3.71278e-34	1.5342e-32	1	1	NPM1(1)_T	0	0
ENSG00000277797.1		0.63204	0.00358957	0.0078544	0.816326530612245	0.658081705150977	NPM1(1)_T	0	0
ENSG00000203436.2		0.63194	0.000109503	0.00031586	0.744897959183674	0.615452930728242	NPM1(1)_T	0	0
ENSG00000259346.2		0.63194	0.0146371	0.027989	0.540816326530612	0.422735346358792	NPM1(1)_T	0	0
ENSG00000197183.14	NOL4L	0.63191	5.00081e-18	6.2896e-17	1	1	NPM1(1)_T	0	0
ENSG00000200520.1	RNU6-1214P	0.63187	0.00847145	0.017104	0.571428571428571	0.461811722912966	NPM1(1)_T	0	0
ENSG00000215049.3	PRDX2P1	0.63156	4.35824e-05	0.00013335	0.959183673469388	0.887211367673179	NPM1(1)_T	0	0
ENSG00000248967.1		0.63148	0.000424631	0.0011088	0.857142857142857	0.771758436944938	NPM1(1)_T	0	0
ENSG00000273045.7	C2orf15	0.63146	5.17567e-14	4.5049e-13	1	0.998223801065719	NPM1(1)_T	0	0
ENSG00000278611.2	ZNF426-DT	0.63143	5.47876e-14	4.752e-13	1	0.998223801065719	NPM1(1)_T	0	0
ENSG00000117707.16	PROX1	0.63133	0.019327	0.035925	0.622448979591837	0.589698046181172	NPM1(1)_T	0	1
ENSG00000170807.12	LMOD2	0.63132	0.000132606	0.00037693	0.989795918367347	0.959147424511545	NPM1(1)_T	0	0
ENSG00000266969.1	CEP192-DT	0.63105	5.61056e-08	2.5538e-07	0.989795918367347	0.975133214920071	NPM1(1)_T	0	0
ENSG00000155754.15	C2CD6	0.63079	9.51508e-06	3.2174e-05	1	0.97246891651865	NPM1(1)_T	0	0
ENSG00000233008.6	LINC01725	0.63071	4.47622e-05	0.00013668	1	0.869449378330373	NPM1(1)_T	0	0
ENSG00000065802.12	ASB1	0.63066	3.90852e-29	1.1784e-27	1	1	NPM1(1)_T	0	0
ENSG00000228917.1	NECTIN4-AS1	0.63064	0.00276303	0.0061776	0.683673469387755	0.5550621669627	NPM1(1)_T	0	0
ENSG00000213830.3	CFL1P5	0.63061	1.40928e-15	1.4166e-14	1	0.998223801065719	NPM1(1)_T	0	0
ENSG00000125046.15	SSUH2	0.6306	0.000279364	0.00075156	0.908163265306122	0.812611012433393	NPM1(1)_T	0	0
ENSG00000104147.9	OIP5	0.63047	5.46108e-18	6.8416e-17	1	0.998223801065719	NPM1(1)_T	0	0
ENSG00000231628.1		0.63047	4.23183e-15	4.0876e-14	1	0.998223801065719	NPM1(1)_T	0	0
ENSG00000175170.16	FAM182B	0.63037	0.000763834	0.0019053	0.857142857142857	0.769982238010657	NPM1(1)_T	0	0
ENSG00000285856.1		0.63016	4.59941e-05	0.00014017	0.897959183673469	0.793960923623446	NPM1(1)_T	0	0
ENSG00000188779.12	SKOR1	0.63014	1.61881e-09	8.8669e-09	1	1	NPM1(1)_T	0	1
ENSG00000251553.1	DDX18P4	0.62968	0.0039682	0.008605	0.663265306122449	0.491119005328597	NPM1(1)_T	0	0
ENSG00000215417.13	MIR17HG	0.62953	3.59459e-08	1.6749e-07	1	0.99911190053286	NPM1(1)_T	0	0
ENSG00000277130.1		0.62951	8.01023e-10	4.5491e-09	1	0.997335701598579	NPM1(1)_T	0	0
ENSG00000223549.1	MTND5P28	0.62943	9.86986e-06	3.3311e-05	0.989795918367347	0.887211367673179	NPM1(1)_T	0	0
ENSG00000272334.1		0.62942	4.60467e-14	4.022e-13	1	0.983126110124334	NPM1(1)_T	0	0
ENSG00000210181.1	RNU6ATAC4P	0.62929	0.000426257	0.0011125	0.806122448979592	0.626110124333925	NPM1(1)_T	0	0
ENSG00000265702.2		0.62929	0.00187735	0.0043447	0.816326530612245	0.585257548845471	NPM1(1)_T	0	0
ENSG00000196696.13		0.6291	5.42594e-16	5.6604e-15	1	1	NPM1(1)_T	0	0
ENSG00000280277.1		0.62898	0.0031828	0.0070314	0.653061224489796	0.515985790408526	NPM1(1)_T	0	0
ENSG00000258216.7		0.62895	2.20931e-05	7.063e-05	0.846938775510204	0.831261101243339	NPM1(1)_T	0	0
ENSG00000258701.1	LINC00638	0.62889	3.32992e-07	1.3778e-06	1	0.992007104795737	NPM1(1)_T	0	0
ENSG00000175265.17	GOLGA8A	0.62872	4.03538e-06	1.4436e-05	1	1	NPM1(1)_T	0	0
ENSG00000205560.13	CPT1B	0.62864	7.39242e-10	4.2133e-09	1	0.995559502664298	NPM1(1)_T	0	0
ENSG00000206659.1		0.62859	0.0002594	0.00070203	0.795918367346939	0.63943161634103	NPM1(1)_T	0	0
ENSG00000283516.1	LITAFD	0.62852	0.00157397	0.0037001	0.755102040816326	0.753108348134991	NPM1(1)_T	0	0
ENSG00000266993.3		0.62848	7.19718e-14	6.1766e-13	1	0.998223801065719	NPM1(1)_T	0	0
ENSG00000287079.1		0.62836	2.92128e-06	1.067e-05	0.979591836734694	0.913854351687389	NPM1(1)_T	0	0
ENSG00000264513.1		0.62822	0.00343547	0.0075471	0.76530612244898	0.58259325044405	NPM1(1)_T	0	0
ENSG00000205794.4		0.6282	4.27037e-09	2.2243e-08	1	0.991119005328597	NPM1(1)_T	0	0
ENSG00000262154.1	EIF1P4	0.62819	0.0298785	0.052904	0.642857142857143	0.687388987566607	NPM1(1)_T	0	0
ENSG00000174586.11	ZNF497	0.62806	2.81461e-17	3.2884e-16	1	0.99911190053286	NPM1(1)_T	0	1
ENSG00000272843.1		0.62787	4.48162e-13	3.5668e-12	1	0.998223801065719	NPM1(1)_T	0	0
ENSG00000271958.1		0.62785	0.00369039	0.0080529	0.653061224489796	0.503552397868561	NPM1(1)_T	0	0
ENSG00000257341.5		0.62782	6.77177e-05	0.00020142	0.969387755102041	0.94316163410302	NPM1(1)_T	0	0
ENSG00000234350.5	ERICH2-DT	0.6278	0.00229411	0.0052169	0.806122448979592	0.77797513321492	NPM1(1)_T	0	0
ENSG00000260613.2		0.6278	2.60478e-10	1.5622e-09	1	0.989342806394316	NPM1(1)_T	0	0
ENSG00000234070.1	SPATA17-AS1	0.62774	0.105165	0.16013	0.316326530612245	0.169626998223801	NPM1(1)_T	0	0
ENSG00000261408.7	TEN1-CDK3	0.62757	2.37489e-15	2.3477e-14	1	0.989342806394316	NPM1(1)_T	0	0
ENSG00000129167.9	TPH1	0.62747	1.01985e-10	6.3767e-10	1	0.998223801065719	NPM1(1)_T	0	0
ENSG00000271536.1		0.62736	0.0193497	0.035965	0.428571428571429	0.299289520426288	NPM1(1)_T	0	0
ENSG00000147852.16	VLDLR	0.6272	0.000671878	0.001694	1	0.996447602131439	NPM1(1)_T	0	0
ENSG00000166143.10	PPP1R14D	0.62712	8.66705e-05	0.00025375	0.877551020408163	0.761989342806394	NPM1(1)_T	0	0
ENSG00000287870.1		0.62712	0.000504737	0.0013013	0.908163265306122	0.825044404973357	NPM1(1)_T	0	0
ENSG00000148225.16	WDR31	0.6271	3.62856e-13	2.9169e-12	1	1	NPM1(1)_T	0	0
ENSG00000176273.15	SLC35G1	0.6271	6.39125e-05	0.00019066	1	0.979573712255773	NPM1(1)_T	0	0
ENSG00000206560.11	ANKRD28	0.62703	1.11428e-14	1.0317e-13	1	1	NPM1(1)_T	0	0
ENSG00000180834.8	MAP6D1	0.627	9.33199e-17	1.0418e-15	1	0.988454706927176	NPM1(1)_T	0	0
ENSG00000081842.18	PCDHA6	0.62699	0.147898	0.21484	0.244897959183673	0.239786856127886	NPM1(1)_T	1	0
ENSG00000212493.1	SNORD19	0.62696	9.29654e-09	4.6673e-08	1	0.97335701598579	NPM1(1)_T	0	0
ENSG00000232736.1		0.62682	1.26653e-05	4.205e-05	0.928571428571429	0.811722912966252	NPM1(1)_T	0	0
ENSG00000251175.5	GSTCD-AS1	0.62673	1.72573e-08	8.3938e-08	0.948979591836735	0.929840142095915	NPM1(1)_T	0	0
ENSG00000237424.1	FOXD2-AS1	0.62661	2.98774e-07	1.2423e-06	1	1	NPM1(1)_T	0	0
ENSG00000224097.5		0.6266	6.97756e-19	9.4482e-18	1	0.996447602131439	NPM1(1)_T	0	0
ENSG00000259258.1		0.62652	4.94739e-05	0.00014994	0.86734693877551	0.781527531083481	NPM1(1)_T	0	0
ENSG00000270723.1	RPL23AP92	0.62637	1.71378e-07	7.346e-07	0.959183673469388	0.904973357015986	NPM1(1)_T	0	0
ENSG00000231028.9	AHI1-DT	0.62627	9.86844e-14	8.3695e-13	1	0.992895204262877	NPM1(1)_T	0	0
ENSG00000255671.1		0.62623	0.0133954	0.025861	0.418367346938776	0.521314387211368	NPM1(1)_T	0	0
ENSG00000267389.2		0.62612	0.0158215	0.03002	0.571428571428571	0.38809946714032	NPM1(1)_T	0	0
ENSG00000286703.1		0.62602	0.000861639	0.0021272	0.693877551020408	0.586145648312611	NPM1(1)_T	0	0
ENSG00000267457.1		0.626	1.12371e-06	4.3467e-06	1	0.948490230905861	NPM1(1)_T	0	0
ENSG00000279187.1		0.626	6.94949e-10	3.9759e-09	1	0.992895204262877	NPM1(1)_T	0	0
ENSG00000213066.13	CEP43	0.62598	1.4957e-20	2.3229e-19	1	1	NPM1(1)_T	0	0
ENSG00000225203.2		0.62589	0.0219044	0.040183	0.571428571428571	0.391651865008881	NPM1(1)_T	0	0
ENSG00000273711.2		0.62588	3.7654e-07	1.5494e-06	0.979591836734694	0.920071047957371	NPM1(1)_T	0	0
ENSG00000252269.1	RNU4ATAC12P	0.62585	2.93148e-06	1.0703e-05	0.948979591836735	0.899644760213144	NPM1(1)_T	0	0
ENSG00000220685.3		0.62581	2.6357e-07	1.1025e-06	0.969387755102041	0.853463587921847	NPM1(1)_T	0	0
ENSG00000259920.1		0.62576	0.000809534	0.0020091	0.857142857142857	0.821492007104796	NPM1(1)_T	0	0
ENSG00000265739.1		0.62569	1.56306e-06	5.9347e-06	0.959183673469388	0.904085257548846	NPM1(1)_T	0	0
ENSG00000185130.5	H2BC13	0.62563	2.43402e-05	7.736e-05	0.989795918367347	0.994671403197158	NPM1(1)_T	0	0
ENSG00000221634.1	MIR1276	0.62559	0.0135228	0.026093	0.5	0.441385435168739	NPM1(1)_T	0	0
ENSG00000287305.1		0.62545	0.00455299	0.0097473	0.551020408163265	0.411190053285968	NPM1(1)_T	0	0
ENSG00000267023.5	LRRC37A16P	0.62539	4.1818e-17	4.8153e-16	1	1	NPM1(1)_T	0	0
ENSG00000173542.9	MOB1B	0.62531	6.32519e-15	5.9994e-14	1	1	NPM1(1)_T	0	0
ENSG00000163794.6	UCN	0.62526	6.20523e-15	5.8919e-14	1	1	NPM1(1)_T	0	0
ENSG00000145996.11	CDKAL1	0.62518	1.36521e-45	1.1671e-43	1	1	NPM1(1)_T	0	0
ENSG00000285854.1		0.62506	0.00010433	0.00030207	0.846938775510204	0.642984014209592	NPM1(1)_T	0	0
ENSG00000184916.9	JAG2	0.62492	1.27972e-05	4.245e-05	1	0.986678507992895	NPM1(1)_T	1	0
ENSG00000189046.11	ALKBH2	0.62491	9.10281e-24	1.8105e-22	1	1	NPM1(1)_T	0	1
ENSG00000254459.1		0.6249	2.04266e-09	1.1068e-08	1	0.957371225577265	NPM1(1)_T	0	0
ENSG00000231362.1	RPL39P17	0.62489	0.000994997	0.0024283	0.653061224489796	0.663410301953819	NPM1(1)_T	0	0
ENSG00000238107.1	LINC02806	0.62487	0.0119142	0.023277	0.724489795918367	0.490230905861456	NPM1(1)_T	0	0
ENSG00000148541.13	FAM13C	0.62485	0.0469363	0.079035	0.581632653061224	0.394316163410302	NPM1(1)_T	0	0
ENSG00000258405.11	ZNF578	0.62474	0.000276252	0.0007439	1	0.963587921847247	NPM1(1)_T	0	1
ENSG00000260306.1		0.62474	2.43816e-12	1.8052e-11	1	0.993783303730018	NPM1(1)_T	0	0
ENSG00000200795.1	RNU4-1	0.62473	0.00189893	0.0043903	0.959183673469388	0.897868561278863	NPM1(1)_T	0	0
ENSG00000257875.1		0.62473	5.37482e-05	0.00016211	0.908163265306122	0.812611012433393	NPM1(1)_T	0	0
ENSG00000204584.1		0.62469	1.58433e-11	1.0785e-10	1	1	NPM1(1)_T	0	0
ENSG00000264371.1	MIR4425	0.62457	0.0416984	0.071153	0.387755102040816	0.434280639431616	NPM1(1)_T	0	0
ENSG00000196361.10	ELAVL3	0.62451	0.000148322	0.00041812	0.86734693877551	0.812611012433393	NPM1(1)_T	0	0
ENSG00000279422.1		0.62437	2.29053e-10	1.3817e-09	1	0.978685612788632	NPM1(1)_T	0	0
ENSG00000225279.2		0.62429	9.37315e-05	0.00027329	0.897959183673469	0.737122557726465	NPM1(1)_T	0	0
ENSG00000229723.1	LINC01054	0.62427	0.00456558	0.009771	0.714285714285714	0.482238010657194	NPM1(1)_T	0	0
ENSG00000168621.15	GDNF	0.62426	0.0392834	0.067493	0.479591836734694	0.359680284191829	NPM1(1)_T	0	0
ENSG00000223510.7	CDRT15	0.62426	2.4762e-05	7.8606e-05	0.948979591836735	0.893428063943162	NPM1(1)_T	0	0
ENSG00000197279.4	ZNF165	0.62425	2.61507e-09	1.3983e-08	1	0.99911190053286	NPM1(1)_T	0	1
ENSG00000237336.1		0.62409	0.00110473	0.0026732	0.887755102040816	0.776198934280639	NPM1(1)_T	0	0
ENSG00000116641.18	DOCK7	0.62393	5.27408e-21	8.4643e-20	1	1	NPM1(1)_T	0	0
ENSG00000136546.16	SCN7A	0.62387	0.0280629	0.050022	0.704081632653061	0.598579040852576	NPM1(1)_T	1	0
ENSG00000286331.1		0.62384	3.62923e-12	2.6441e-11	1	0.998223801065719	NPM1(1)_T	0	0
ENSG00000234999.1	SNRPCP19	0.62359	0.00185738	0.0043041	0.775510204081633	0.650976909413854	NPM1(1)_T	0	0
ENSG00000223647.1	LINC01946	0.62356	0.00597713	0.012478	0.622448979591837	0.460035523978686	NPM1(1)_T	0	0
ENSG00000225650.2	EIF2S2P5	0.6235	0.00377221	0.0082146	0.744897959183674	0.627886323268206	NPM1(1)_T	0	0
ENSG00000236136.1	ADORA2BP1	0.62348	0.0542242	0.089765	0.357142857142857	0.253996447602131	NPM1(1)_T	0	0
ENSG00000092009.10	CMA1	0.62343	0.00356457	0.007805	0.938775510204082	0.709591474245115	NPM1(1)_T	0	0
ENSG00000188910.8	GJB3	0.62338	0.00542726	0.011434	0.836734693877551	0.730905861456483	NPM1(1)_T	0	0
ENSG00000273675.1		0.6233	0.00269104	0.0060324	0.704081632653061	0.617229129662522	NPM1(1)_T	0	0
ENSG00000280295.1		0.62326	9.28432e-08	4.1146e-07	1	0.981349911190053	NPM1(1)_T	0	0
ENSG00000273819.1	ENPP7P7	0.62314	0.00473314	0.010099	0.622448979591837	0.437833037300178	NPM1(1)_T	0	0
ENSG00000252335.1	RNU6-62P	0.62312	0.0014053	0.0033346	0.724489795918367	0.548845470692718	NPM1(1)_T	0	0
ENSG00000257449.1		0.62308	4.35502e-05	0.00013326	0.76530612244898	0.655417406749556	NPM1(1)_T	0	0
ENSG00000205041.1		0.62307	7.30839e-13	5.7018e-12	1	0.99911190053286	NPM1(1)_T	0	0
ENSG00000188937.6	NYX	0.62287	0.0176819	0.033146	0.459183673469388	0.350799289520426	NPM1(1)_T	0	0
ENSG00000200360.1	RNU6-792P	0.62282	0.00657914	0.013604	0.663265306122449	0.447602131438721	NPM1(1)_T	0	0
ENSG00000186832.9	KRT16	0.62271	0.0997284	0.15282	0.489795918367347	0.442273534635879	NPM1(1)_T	0	0
ENSG00000254221.2	PCDHGB1	0.62265	0.0208577	0.038445	0.826530612244898	0.66696269982238	NPM1(1)_T	1	0
ENSG00000197238.5	H4C11	0.62262	1.75144e-06	6.6049e-06	0.969387755102041	0.959147424511545	NPM1(1)_T	0	0
ENSG00000244286.1	ITGB5-AS1	0.62257	0.0451758	0.076372	0.387755102040816	0.321492007104796	NPM1(1)_T	0	0
ENSG00000235296.1		0.62256	0.0410898	0.070243	0.387755102040816	0.227353463587922	NPM1(1)_T	0	0
ENSG00000214546.4		0.62254	0.000104049	0.00030133	0.908163265306122	0.788632326820604	NPM1(1)_T	0	0
ENSG00000161180.11	CCDC116	0.62248	4.58524e-13	3.6454e-12	1	0.993783303730018	NPM1(1)_T	0	0
ENSG00000205670.12	SMIM11	0.62248	4.40951e-06	1.5689e-05	0.877551020408163	0.764653641207815	NPM1(1)_T	0	0
ENSG00000200156.1	RNU5B-1	0.62247	0.00436762	0.0093869	0.795918367346939	0.791296625222025	NPM1(1)_T	0	0
ENSG00000134297.6	PLEKHA8P1	0.62246	7.51595e-14	6.4378e-13	1	0.99911190053286	NPM1(1)_T	0	0
ENSG00000235740.2	PHACTR2-AS1	0.62246	4.52539e-06	1.6075e-05	0.989795918367347	0.975133214920071	NPM1(1)_T	0	0
ENSG00000196653.12	ZNF502	0.62242	9.91553e-05	0.00028809	1	0.986678507992895	NPM1(1)_T	0	1
ENSG00000248787.2		0.62238	4.77094e-05	0.00014489	0.959183673469388	0.809946714031972	NPM1(1)_T	0	0
ENSG00000049449.10	RCN1	0.62233	4.45063e-28	1.2476e-26	1	1	NPM1(1)_T	1	0
ENSG00000286626.1		0.62227	2.08259e-09	1.1276e-08	1	0.97335701598579	NPM1(1)_T	0	0
ENSG00000256712.1		0.62216	9.85573e-07	3.8426e-06	1	0.974245115452931	NPM1(1)_T	0	0
ENSG00000169641.13	LUZP1	0.62212	2.27581e-12	1.6911e-11	1	1	NPM1(1)_T	0	0
ENSG00000224349.2	FAM135A-AS1	0.62209	0.000594041	0.001512	0.693877551020408	0.576376554174068	NPM1(1)_T	0	0
ENSG00000201747.1	RNU6-534P	0.62207	0.00111185	0.0026885	0.683673469387755	0.549733570159858	NPM1(1)_T	0	0
ENSG00000287044.1		0.62194	2.80078e-09	1.4917e-08	0.989795918367347	0.982238010657194	NPM1(1)_T	0	0
ENSG00000211921.1	IGHD5-12	0.62191	0.00198697	0.0045752	0.969387755102041	0.814387211367673	NPM1(1)_T	0	0
ENSG00000200247.1	RNU6-254P	0.62188	0.00289375	0.0064461	0.612244897959184	0.587033747779751	NPM1(1)_T	0	0
ENSG00000260867.1		0.62184	0.000665904	0.0016806	0.76530612244898	0.632326820603908	NPM1(1)_T	0	0
ENSG00000096092.6	TMEM14A	0.6218	2.34229e-12	1.7388e-11	1	1	NPM1(1)_T	0	0
ENSG00000118965.16	WDR35	0.62179	3.99412e-09	2.0887e-08	1	1	NPM1(1)_T	0	0
ENSG00000182704.8	TSKU	0.62173	0.00381442	0.0082997	0.948979591836735	0.918294849023091	NPM1(1)_T	0	0
ENSG00000252542.1	SNORD36C	0.62172	0.0227359	0.041529	0.428571428571429	0.336589698046181	NPM1(1)_T	0	0
ENSG00000272905.1		0.62172	4.81263e-07	1.9521e-06	1	0.873889875666075	NPM1(1)_T	0	0
ENSG00000280195.1		0.62171	8.27095e-16	8.4702e-15	1	1	NPM1(1)_T	0	0
ENSG00000180787.6	ZFP3	0.62167	1.33182e-08	6.5691e-08	1	0.998223801065719	NPM1(1)_T	0	1
ENSG00000270482.1		0.62152	1.21354e-09	6.7529e-09	0.979591836734694	0.935168738898757	NPM1(1)_T	0	0
ENSG00000271931.1	PNRC1-DT	0.62151	8.61526e-05	0.00025231	0.959183673469388	0.879218472468916	NPM1(1)_T	0	0
ENSG00000196900.5	TEX43	0.62146	0.0149856	0.028593	0.571428571428571	0.344582593250444	NPM1(1)_T	0	0
ENSG00000270861.1		0.62146	0.0160362	0.030382	0.479591836734694	0.348134991119005	NPM1(1)_T	0	0
ENSG00000260898.6	ADPGK-AS1	0.62125	1.1164e-11	7.7282e-11	1	1	NPM1(1)_T	0	0
ENSG00000270350.1	MTND4LP5	0.62123	0.111328	0.16827	0.459183673469388	0.548845470692718	NPM1(1)_T	0	0
