## Appendix 1, DEG for "Mapping AML heterogeneity – multi-cohort transcriptomic analysis identifies novel clusters and divergent ex-vivo drug responses" (part 28 of 65)

### Sheet: NPM1(1)_T (continued)
ensembl_id	hgnc_symbol	log2FoldChange	pvalue	padj	pct.in	pct.out	cluster	surface_protein	transcription_factor
ENSG00000254757.1		0.62111	0.00911881	0.018276	0.561224489795918	0.451154529307282	NPM1(1)_T	0	0
ENSG00000268400.5		0.62111	0.00115778	0.0027907	0.744897959183674	0.589698046181172	NPM1(1)_T	0	0
ENSG00000257113.1		0.62097	0.00995006	0.019782	0.520408163265306	0.375666074600355	NPM1(1)_T	0	0
ENSG00000285788.1		0.62092	0.000975394	0.0023851	0.744897959183674	0.590586145648313	NPM1(1)_T	0	0
ENSG00000126603.9	GLIS2	0.6209	4.23027e-08	1.9517e-07	1	0.996447602131439	NPM1(1)_T	0	1
ENSG00000007392.17	LUC7L	0.62089	1.42399e-38	8.1419e-37	1	1	NPM1(1)_T	0	0
ENSG00000273367.1		0.62089	0.000154388	0.0004338	0.918367346938776	0.849911190053286	NPM1(1)_T	0	0
ENSG00000271081.1	HIKESHIP3	0.62087	0.00538509	0.011355	0.581632653061224	0.446714031971581	NPM1(1)_T	0	0
ENSG00000272842.1		0.62084	9.43483e-16	9.6269e-15	1	0.993783303730018	NPM1(1)_T	0	0
ENSG00000253047.1		0.62064	1.85827e-12	1.3945e-11	0.989795918367347	0.980461811722913	NPM1(1)_T	0	0
ENSG00000178860.8	MSC	0.62062	0.00267109	0.0059928	0.969387755102041	0.952042628774423	NPM1(1)_T	0	1
ENSG00000279807.1		0.62056	0.000776149	0.0019332	0.806122448979592	0.622557726465364	NPM1(1)_T	0	0
ENSG00000261124.1		0.62055	7.37822e-07	2.9184e-06	0.989795918367347	0.958259325044405	NPM1(1)_T	0	0
ENSG00000080298.15	RFX3	0.6203	7.54355e-28	2.0731e-26	1	1	NPM1(1)_T	0	1
ENSG00000224100.1		0.6203	0.000524265	0.0013468	0.806122448979592	0.658969804618117	NPM1(1)_T	0	0
ENSG00000123810.9	B9D2	0.62021	2.43068e-38	1.3636e-36	1	1	NPM1(1)_T	0	0
ENSG00000267908.2	ZSCAN5DP	0.62021	1.24314e-05	4.1332e-05	0.948979591836735	0.872113676731794	NPM1(1)_T	0	1
ENSG00000271267.1		0.6202	1.04123e-14	9.6749e-14	1	0.994671403197158	NPM1(1)_T	0	0
ENSG00000273950.1		0.62011	1.20125e-12	9.1875e-12	1	0.992895204262877	NPM1(1)_T	0	0
ENSG00000164853.9	UNCX	0.62006	0.201215	0.27876	0.275510204081633	0.419182948490231	NPM1(1)_T	0	1
ENSG00000222046.2	DCDC2B	0.61983	1.36403e-11	9.3441e-11	1	0.992007104795737	NPM1(1)_T	0	0
ENSG00000272361.2		0.61983	1.59383e-10	9.7675e-10	1	0.992007104795737	NPM1(1)_T	0	0
ENSG00000069020.18	MAST4	0.6198	7.88128e-13	6.1253e-12	1	1	NPM1(1)_T	0	0
ENSG00000115977.20	AAK1	0.61972	9.63107e-21	1.5147e-19	1	1	NPM1(1)_T	0	0
ENSG00000146757.14	ZNF92	0.61972	2.52927e-14	2.2654e-13	1	1	NPM1(1)_T	0	1
ENSG00000270019.1		0.61971	5.65435e-08	2.5722e-07	1	0.993783303730018	NPM1(1)_T	0	0
ENSG00000172476.4	RAB40A	0.61942	1.26437e-06	4.863e-06	0.989795918367347	0.941385435168739	NPM1(1)_T	0	0
ENSG00000206888.1	RNU6-48P	0.61941	1.10137e-09	6.1571e-09	0.979591836734694	0.927175843694494	NPM1(1)_T	0	0
ENSG00000183055.5	FAM133CP	0.61936	7.58986e-05	0.00022415	0.887755102040816	0.782415630550622	NPM1(1)_T	0	0
ENSG00000267204.1	LINC01782	0.61936	0.150228	0.2177	0.285714285714286	0.174955595026643	NPM1(1)_T	0	0
ENSG00000185198.12	PRSS57	0.6193	6.30179e-07	2.5143e-06	1	1	NPM1(1)_T	0	0
ENSG00000135314.12	KHDC1	0.61927	1.75364e-10	1.0709e-09	1	0.998223801065719	NPM1(1)_T	0	0
ENSG00000261519.3		0.6191	1.00176e-06	3.9023e-06	0.969387755102041	0.890763765541741	NPM1(1)_T	0	0
ENSG00000233073.2	GRM3-AS1	0.61902	0.0798983	0.12614	0.418367346938776	0.440497335701599	NPM1(1)_T	0	0
ENSG00000105409.19	ATP1A3	0.61895	3.25961e-06	1.1823e-05	0.989795918367347	0.985790408525755	NPM1(1)_T	1	0
ENSG00000108688.11	CCL7	0.61893	0.169824	0.24161	0.489795918367347	0.439609236234458	NPM1(1)_T	0	0
ENSG00000225684.4	FAM225B	0.61892	2.54629e-05	8.0704e-05	0.959183673469388	0.911190053285968	NPM1(1)_T	0	0
ENSG00000164023.14	SGMS2	0.61891	2.09715e-05	6.7318e-05	1	0.995559502664298	NPM1(1)_T	0	0
ENSG00000257337.7	TNS2-AS1	0.61879	1.15194e-17	1.3985e-16	1	1	NPM1(1)_T	0	0
ENSG00000256091.1	MTRF1LP1	0.61877	5.12959e-06	1.8062e-05	0.979591836734694	0.883658969804618	NPM1(1)_T	0	0
ENSG00000213061.2	PFN1P11	0.61874	8.91286e-06	3.0283e-05	0.918367346938776	0.769982238010657	NPM1(1)_T	0	0
ENSG00000276036.1	RNA5SP440	0.61865	0.0130856	0.025313	0.520408163265306	0.375666074600355	NPM1(1)_T	0	0
ENSG00000242507.6		0.61857	0.000223782	0.00061194	0.846938775510204	0.675843694493783	NPM1(1)_T	0	0
ENSG00000276742.1		0.61855	1.23333e-06	4.7489e-06	0.969387755102041	0.922735346358792	NPM1(1)_T	0	0
ENSG00000268892.1		0.61851	0.00299886	0.0066633	0.755102040816326	0.550621669626998	NPM1(1)_T	0	0
ENSG00000258951.1	KRT18P7	0.61846	9.5905e-09	4.8078e-08	1	0.996447602131439	NPM1(1)_T	0	0
ENSG00000200537.1	RNY4P6	0.6184	0.00326333	0.0071955	0.908163265306122	0.762877442273535	NPM1(1)_T	0	0
ENSG00000086619.14	ERO1B	0.61835	1.0191e-18	1.3598e-17	1	1	NPM1(1)_T	0	0
ENSG00000272922.1		0.61829	0.00492861	0.010476	0.642857142857143	0.536412078152753	NPM1(1)_T	0	0
ENSG00000268970.1		0.61826	5.79009e-09	2.9706e-08	1	0.984902309058615	NPM1(1)_T	0	0
ENSG00000207430.1		0.61822	0.025079	0.045326	0.387755102040816	0.245115452930728	NPM1(1)_T	0	0
ENSG00000259518.2	LINC01583	0.61792	0.0140233	0.026944	0.714285714285714	0.531083481349911	NPM1(1)_T	0	0
ENSG00000178878.13	APOLD1	0.61789	2.97852e-12	2.1839e-11	1	1	NPM1(1)_T	0	0
ENSG00000233799.1		0.61781	2.32414e-13	1.9029e-12	0.979591836734694	0.984902309058615	NPM1(1)_T	0	0
ENSG00000225822.4	UBXN7-AS1	0.61772	2.33002e-06	8.6327e-06	0.989795918367347	0.949378330373002	NPM1(1)_T	0	0
ENSG00000253485.2	PCDHGA5	0.61769	0.00103775	0.0025245	0.948979591836735	0.932504440497336	NPM1(1)_T	0	0
ENSG00000242493.3	RN7SL37P	0.61766	0.00130482	0.0031144	0.816326530612245	0.634103019538188	NPM1(1)_T	0	0
ENSG00000232593.7	KANTR	0.61756	2.54411e-18	3.2801e-17	1	1	NPM1(1)_T	0	0
ENSG00000266619.1	MIR4642	0.61743	0.000810234	0.0020105	0.714285714285714	0.663410301953819	NPM1(1)_T	0	0
ENSG00000222533.1	RNU6-705P	0.6174	0.000911578	0.00224	0.744897959183674	0.55683836589698	NPM1(1)_T	0	0
ENSG00000178297.14	TMPRSS9	0.61739	6.39026e-10	3.6758e-09	1	1	NPM1(1)_T	0	0
ENSG00000286512.1		0.61739	4.09814e-07	1.6783e-06	0.979591836734694	0.984014209591474	NPM1(1)_T	0	0
ENSG00000263708.2		0.6173	0.00640906	0.013288	0.602040816326531	0.547957371225577	NPM1(1)_T	0	0
ENSG00000184344.4	GDF3	0.61721	0.0607031	0.099115	0.397959183673469	0.393428063943162	NPM1(1)_T	0	0
ENSG00000284902.1		0.61721	0.00107746	0.002613	0.806122448979592	0.606571936056838	NPM1(1)_T	0	0
ENSG00000222276.1	RNU2-33P	0.61717	0.000716272	0.0017961	0.653061224489796	0.580817051509769	NPM1(1)_T	0	0
ENSG00000252677.1		0.61711	0.0210156	0.038705	0.448979591836735	0.334813499111901	NPM1(1)_T	0	0
ENSG00000198805.12	PNP	0.61709	3.7113e-12	2.6986e-11	1	1	NPM1(1)_T	0	0
ENSG00000100146.18	SOX10	0.61707	6.62999e-05	0.00019743	0.959183673469388	0.907637655417407	NPM1(1)_T	0	1
ENSG00000258623.1		0.61706	7.41761e-08	3.3255e-07	1	0.949378330373002	NPM1(1)_T	0	0
ENSG00000286430.1		0.61702	7.7337e-10	4.3999e-09	0.989795918367347	0.959147424511545	NPM1(1)_T	0	0
ENSG00000167910.4	CYP7A1	0.61695	0.000692148	0.0017413	0.897959183673469	0.696269982238011	NPM1(1)_T	0	0
ENSG00000286069.2		0.61691	0.0981354	0.15071	0.510204081632653	0.328596802841918	NPM1(1)_T	0	0
ENSG00000164105.4	SAP30	0.6169	1.8307e-08	8.8692e-08	1	1	NPM1(1)_T	0	0
ENSG00000255176.1		0.61679	0.00824344	0.016692	0.73469387755102	0.608348134991119	NPM1(1)_T	0	0
ENSG00000285791.1		0.61678	1.14269e-07	5.0075e-07	0.989795918367347	0.959147424511545	NPM1(1)_T	0	0
ENSG00000274512.5	TBC1D3L	0.61673	1.1873e-05	3.9608e-05	0.979591836734694	0.94316163410302	NPM1(1)_T	0	0
ENSG00000183833.16	CFAP91	0.61671	0.00149023	0.0035204	0.785714285714286	0.690053285968028	NPM1(1)_T	0	0
ENSG00000277590.1	MIR7845	0.61663	3.40991e-05	0.00010613	0.979591836734694	0.953818827708703	NPM1(1)_T	0	0
ENSG00000225401.2	TGIF2P1	0.61657	3.84815e-06	1.3807e-05	0.989795918367347	0.924511545293073	NPM1(1)_T	0	0
ENSG00000251720.1	RNU7-123P	0.6165	1.19519e-06	4.6069e-06	0.938775510204082	0.83214920071048	NPM1(1)_T	0	0
ENSG00000261248.1		0.61645	0.00398056	0.0086281	0.683673469387755	0.525754884547069	NPM1(1)_T	0	0
ENSG00000172014.12	ANKRD20A4P	0.61643	0.0059322	0.012392	0.887755102040816	0.808170515097691	NPM1(1)_T	0	0
ENSG00000158296.14	SLC13A3	0.61632	0.000107261	0.00031012	0.989795918367347	0.959147424511545	NPM1(1)_T	0	0
ENSG00000187837.4	H1-2	0.61625	3.33643e-06	1.2083e-05	1	1	NPM1(1)_T	0	1
ENSG00000182685.7	BRICD5	0.61624	3.25019e-14	2.8737e-13	1	1	NPM1(1)_T	0	0
ENSG00000232111.2		0.61623	0.125092	0.18597	0.173469387755102	0.216696269982238	NPM1(1)_T	0	0
ENSG00000225766.10	DHRS4L1	0.61612	1.14265e-07	5.0075e-07	0.989795918367347	0.91563055062167	NPM1(1)_T	0	0
ENSG00000267375.1		0.61608	4.08581e-05	0.00012556	0.938775510204082	0.88898756660746	NPM1(1)_T	0	0
ENSG00000162913.10	OBSCN-AS1	0.616	1.64963e-07	7.0867e-07	1	0.990230905861456	NPM1(1)_T	0	0
ENSG00000232871.8	SEC1P	0.616	1.09592e-08	5.4579e-08	1	0.985790408525755	NPM1(1)_T	0	0
ENSG00000278705.1	H4C2	0.61595	0.00100831	0.0024575	0.948979591836735	0.91651865008881	NPM1(1)_T	0	0
ENSG00000213149.3	CNN2P9	0.61592	1.88024e-22	3.379e-21	1	1	NPM1(1)_T	0	0
ENSG00000258203.5		0.6159	0.0631399	0.10261	0.285714285714286	0.232682060390764	NPM1(1)_T	0	0
ENSG00000109072.14	VTN	0.61581	5.65066e-07	2.2696e-06	0.979591836734694	0.977797513321492	NPM1(1)_T	1	0
ENSG00000100027.17	YPEL1	0.61579	4.68001e-15	4.4962e-14	1	1	NPM1(1)_T	0	0
ENSG00000251143.1		0.61578	3.85507e-11	2.5233e-10	1	0.994671403197158	NPM1(1)_T	0	0
ENSG00000230701.2	FBXW4P1	0.61575	6.17935e-07	2.4682e-06	1	1	NPM1(1)_T	0	0
ENSG00000286483.1		0.61575	0.0234194	0.042648	0.377551020408163	0.349023090586146	NPM1(1)_T	0	0
ENSG00000207631.1	MIR641	0.61571	0.000283119	0.00076102	0.918367346938776	0.831261101243339	NPM1(1)_T	0	0
ENSG00000275186.1		0.61571	0.00245778	0.0055552	0.724489795918367	0.647424511545293	NPM1(1)_T	0	0
ENSG00000260804.3	LINC01963	0.61567	4.20822e-12	3.0451e-11	1	0.99911190053286	NPM1(1)_T	0	0
ENSG00000223826.1	LINC01870	0.61564	0.109025	0.16522	0.346938775510204	0.176731793960924	NPM1(1)_T	0	0
ENSG00000196586.16	MYO6	0.61558	0.00068811	0.0017317	1	0.990230905861456	NPM1(1)_T	0	0
ENSG00000118707.11	TGIF2	0.61544	6.44347e-25	1.4026e-23	1	1	NPM1(1)_T	0	1
ENSG00000181588.16	MEX3D	0.61543	2.32215e-11	1.5534e-10	1	1	NPM1(1)_T	0	0
ENSG00000201229.1	SNORA63D	0.61541	0.0166981	0.031508	0.418367346938776	0.285079928952043	NPM1(1)_T	0	0
ENSG00000164406.8	LEAP2	0.61533	1.10644e-11	7.6616e-11	1	0.995559502664298	NPM1(1)_T	0	0
ENSG00000123870.10	ZNF137P	0.61521	1.76178e-09	9.6064e-09	1	0.991119005328597	NPM1(1)_T	0	1
ENSG00000239381.7		0.61513	0.12277	0.1831	0.224489795918367	0.227353463587922	NPM1(1)_T	0	0
ENSG00000230046.1	BIRC6-AS1	0.61509	0.000611334	0.0015535	0.928571428571429	0.850799289520426	NPM1(1)_T	0	0
ENSG00000242256.3	RN7SL57P	0.615	0.0040606	0.0087878	0.73469387755102	0.5550621669627	NPM1(1)_T	0	0
ENSG00000207697.1	MIR573	0.61492	9.81437e-09	4.914e-08	0.989795918367347	0.976909413854352	NPM1(1)_T	0	0
ENSG00000144036.16	EXOC6B	0.61471	3.99353e-11	2.6082e-10	1	0.99911190053286	NPM1(1)_T	0	0
ENSG00000212296.1	SNORD72	0.61468	8.54308e-08	3.803e-07	0.969387755102041	0.904085257548846	NPM1(1)_T	0	0
ENSG00000280227.1		0.61462	0.000142764	0.00040354	0.877551020408163	0.738010657193606	NPM1(1)_T	0	0
ENSG00000044446.12	PHKA2	0.61461	1.04013e-41	7.0464e-40	1	1	NPM1(1)_T	0	0
ENSG00000111817.19	DSE	0.61459	2.62026e-08	1.2453e-07	1	1	NPM1(1)_T	0	0
ENSG00000200394.1	SNORA38B	0.61454	6.5081e-07	2.5919e-06	0.948979591836735	0.890763765541741	NPM1(1)_T	0	0
ENSG00000047936.11	ROS1	0.61445	0.176403	0.24971	0.448979591836735	0.363232682060391	NPM1(1)_T	0	0
ENSG00000261469.1		0.6143	8.36213e-05	0.00024541	0.938775510204082	0.854351687388988	NPM1(1)_T	0	0
ENSG00000082269.17	FAM135A	0.61418	1.15944e-17	1.4068e-16	1	1	NPM1(1)_T	0	0
ENSG00000222990.1	RNU4-22P	0.61412	0.162704	0.23302	0.255102040816327	0.158081705150977	NPM1(1)_T	0	0
ENSG00000260021.1		0.61398	0.00355802	0.0077922	0.704081632653061	0.541740674955595	NPM1(1)_T	0	0
ENSG00000233232.7	NPIPB7	0.61395	7.84539e-07	3.0933e-06	0.959183673469388	0.928063943161634	NPM1(1)_T	0	0
ENSG00000271511.1		0.61389	4.63849e-05	0.00014122	0.887755102040816	0.752220248667851	NPM1(1)_T	0	0
ENSG00000253964.1	RPL31P40	0.61387	0.092241	0.14278	0.285714285714286	0.232682060390764	NPM1(1)_T	0	0
ENSG00000284606.1		0.6137	1.49834e-06	5.7016e-06	1	0.988454706927176	NPM1(1)_T	0	0
ENSG00000223791.1	UBE2E1-AS1	0.61367	2.09993e-10	1.2714e-09	1	0.968028419182948	NPM1(1)_T	0	0
ENSG00000172497.9	ACOT12	0.61364	0.000467535	0.0012118	0.877551020408163	0.795737122557726	NPM1(1)_T	0	0
ENSG00000138449.11	SLC40A1	0.61363	1.90057e-05	6.1374e-05	1	1	NPM1(1)_T	0	0
ENSG00000228393.4	LINC01004	0.61361	9.00883e-15	8.4216e-14	1	1	NPM1(1)_T	0	0
ENSG00000264017.2	RN7SL336P	0.61361	2.78878e-07	1.1628e-06	0.989795918367347	0.955595026642984	NPM1(1)_T	0	0
ENSG00000206881.1	RNU6-190P	0.61359	1.05929e-07	4.6626e-07	0.989795918367347	0.968916518650089	NPM1(1)_T	0	0
ENSG00000260776.6	GOLGA6FP	0.61338	0.00259801	0.0058411	0.857142857142857	0.841918294849023	NPM1(1)_T	0	0
ENSG00000279699.1		0.61334	9.02417e-07	3.5326e-06	1	0.966252220248668	NPM1(1)_T	0	0
ENSG00000257696.1	UHRF1BP1L-DT	0.61332	9.07138e-09	4.5604e-08	1	0.976021314387211	NPM1(1)_T	0	0
ENSG00000201183.1	RNVU1-3	0.61328	1.31381e-06	5.0423e-06	1	0.989342806394316	NPM1(1)_T	0	0
ENSG00000280441.3		0.61327	0.0144442	0.027652	0.86734693877551	0.732682060390764	NPM1(1)_T	0	0
ENSG00000224016.2		0.61321	0.00439214	0.0094328	0.683673469387755	0.553285968028419	NPM1(1)_T	0	0
ENSG00000243328.1		0.61321	0.0313063	0.055161	0.326530612244898	0.379218472468917	NPM1(1)_T	0	0
ENSG00000204086.4	RPA4	0.61304	6.14081e-09	3.1437e-08	1	0.983126110124334	NPM1(1)_T	0	1
ENSG00000235619.1	RPL36AP33	0.61304	4.1768e-05	0.00012818	0.948979591836735	0.865008880994671	NPM1(1)_T	0	0
ENSG00000254479.1	SLC25A1P1	0.613	9.08384e-06	3.0811e-05	0.969387755102041	0.913854351687389	NPM1(1)_T	0	0
ENSG00000235076.2	GAPDHP52	0.61289	1.1823e-10	7.339e-10	0.989795918367347	0.975133214920071	NPM1(1)_T	0	0
ENSG00000286064.1		0.61285	1.48354e-11	1.0121e-10	1	0.986678507992895	NPM1(1)_T	0	0
ENSG00000232554.9	RSU1P2	0.61267	0.113631	0.17114	0.295918367346939	0.264653641207815	NPM1(1)_T	0	0
ENSG00000286381.1	NHIP	0.6126	0.0434942	0.073856	0.755102040816326	0.780639431616341	NPM1(1)_T	0	0
ENSG00000207276.1	RNU6-1160P	0.61258	0.0141972	0.02723	0.540816326530612	0.393428063943162	NPM1(1)_T	0	0
ENSG00000227484.1		0.61244	3.91177e-07	1.6056e-06	0.969387755102041	0.841030195381883	NPM1(1)_T	0	0
ENSG00000261879.7	ZNF594-DT	0.61243	5.42415e-14	4.711e-13	1	0.99911190053286	NPM1(1)_T	0	0
ENSG00000198711.5	SSBP3-AS1	0.61239	4.34913e-15	4.1963e-14	1	0.99911190053286	NPM1(1)_T	0	0
ENSG00000272984.1		0.61238	0.000313014	0.0008357	0.897959183673469	0.774422735346359	NPM1(1)_T	0	0
ENSG00000242193.11	CRYZL2P	0.61234	9.95536e-07	3.8798e-06	0.989795918367347	0.990230905861456	NPM1(1)_T	0	0
ENSG00000270953.1		0.61234	3.99807e-11	2.6108e-10	1	0.992007104795737	NPM1(1)_T	0	0
ENSG00000274769.1		0.6123	7.64698e-05	0.00022574	0.897959183673469	0.764653641207815	NPM1(1)_T	0	0
ENSG00000008196.13	TFAP2B	0.61208	0.197965	0.27509	0.153061224489796	0.192717584369449	NPM1(1)_T	0	1
ENSG00000006740.17	ARHGAP44	0.61206	0.000104915	0.00030368	1	0.989342806394316	NPM1(1)_T	0	0
ENSG00000238018.2	SPTBN1-AS2	0.61202	9.37481e-09	4.7039e-08	1	0.995559502664298	NPM1(1)_T	0	0
ENSG00000127415.13	IDUA	0.61187	1.19651e-19	1.7241e-18	1	1	NPM1(1)_T	0	0
ENSG00000264769.1		0.61173	3.26441e-10	1.9378e-09	1	0.994671403197158	NPM1(1)_T	0	0
ENSG00000225246.1	RPS2P1	0.61171	9.48379e-06	3.2076e-05	0.979591836734694	0.940497335701599	NPM1(1)_T	0	0
ENSG00000274414.1		0.61171	1.89117e-08	9.1444e-08	1	0.989342806394316	NPM1(1)_T	0	0
ENSG00000234311.1	LINC03068	0.61166	1.12353e-08	5.5867e-08	1	0.992895204262877	NPM1(1)_T	0	0
ENSG00000239082.1	RNU7-170P	0.61165	0.000116172	0.0003332	0.846938775510204	0.785968028419183	NPM1(1)_T	0	0
ENSG00000271396.1		0.61161	3.28102e-09	1.7332e-08	0.979591836734694	0.952930728241563	NPM1(1)_T	0	0
ENSG00000196634.3	LUADT1	0.61148	0.000809244	0.0020085	0.795918367346939	0.573712255772647	NPM1(1)_T	0	0
ENSG00000265201.1	MIR4677	0.61148	3.81717e-05	0.00011783	0.897959183673469	0.836589698046181	NPM1(1)_T	0	0
ENSG00000177947.14	ODF3	0.61143	0.000170726	0.00047644	0.969387755102041	0.913854351687389	NPM1(1)_T	0	0
ENSG00000219361.1	RPSAP72	0.61139	0.000821291	0.0020355	0.724489795918367	0.581705150976909	NPM1(1)_T	0	0
ENSG00000280179.1		0.61127	0.0378227	0.065271	0.612244897959184	0.38809946714032	NPM1(1)_T	0	0
ENSG00000285863.1		0.6112	5.45499e-10	3.1631e-09	1	0.997335701598579	NPM1(1)_T	0	0
ENSG00000144214.10	LYG1	0.61118	1.09962e-13	9.2941e-13	1	0.997335701598579	NPM1(1)_T	0	0
ENSG00000272402.1		0.61111	2.00476e-10	1.2161e-09	1	0.993783303730018	NPM1(1)_T	0	0
ENSG00000151694.14	ADAM17	0.61101	1.29484e-22	2.364e-21	1	1	NPM1(1)_T	1	0
ENSG00000267592.1		0.61098	2.56521e-07	1.0752e-06	0.989795918367347	0.97335701598579	NPM1(1)_T	0	0
ENSG00000255334.1		0.61097	0.00208409	0.0047792	0.693877551020408	0.516873889875666	NPM1(1)_T	0	0
ENSG00000222419.1	RNA5SP511	0.61092	0.1013	0.15492	0.36734693877551	0.235346358792185	NPM1(1)_T	0	0
ENSG00000267938.1	EIF1P6	0.6107	1.1978e-08	5.9375e-08	0.989795918367347	0.97246891651865	NPM1(1)_T	0	0
ENSG00000259590.1	LINC02244	0.61069	0.000169158	0.00047221	0.918367346938776	0.809946714031972	NPM1(1)_T	0	0
ENSG00000274471.2		0.61062	9.72922e-10	5.4712e-09	1	0.992895204262877	NPM1(1)_T	0	0
ENSG00000214904.5	DUTP8	0.61061	0.0269354	0.048264	0.397959183673469	0.273534635879218	NPM1(1)_T	0	0
ENSG00000284842.1	FAM91A2P	0.61043	0.00205732	0.0047216	0.836734693877551	0.655417406749556	NPM1(1)_T	0	0
ENSG00000244346.1	C9orf85P2	0.61041	4.16675e-07	1.7053e-06	0.989795918367347	0.984014209591474	NPM1(1)_T	0	0
ENSG00000271761.1		0.61036	0.000668214	0.0016858	0.76530612244898	0.623445825932504	NPM1(1)_T	0	0
ENSG00000249175.1		0.61035	0.0002112	0.00057976	0.928571428571429	0.841030195381883	NPM1(1)_T	0	0
ENSG00000268818.2		0.61034	0.0378024	0.065247	0.346938775510204	0.300177619893428	NPM1(1)_T	0	0
ENSG00000145757.16	SPATA9	0.61029	1.08706e-05	3.6446e-05	1	0.976021314387211	NPM1(1)_T	0	0
ENSG00000205572.10	SERF1B	0.61025	9.35396e-15	8.7314e-14	1	0.992007104795737	NPM1(1)_T	0	0
ENSG00000140948.13	ZCCHC14	0.61018	4.09921e-18	5.1804e-17	1	1	NPM1(1)_T	0	0
ENSG00000161652.12	IZUMO2	0.61017	0.0260355	0.046851	0.408163265306122	0.434280639431616	NPM1(1)_T	0	1
ENSG00000263429.3	TMEM238L	0.61012	0.00278357	0.0062208	0.663265306122449	0.489342806394316	NPM1(1)_T	0	0
ENSG00000235558.3	GUSBP17	0.61005	0.00309644	0.0068566	0.775510204081633	0.649200710479574	NPM1(1)_T	0	0
ENSG00000242318.1	RPL21P48	0.60988	0.000715691	0.0017948	0.76530612244898	0.671403197158082	NPM1(1)_T	0	0
ENSG00000237986.4	CELF2-AS2	0.60981	0.0724864	0.11575	0.336734693877551	0.267317939609236	NPM1(1)_T	0	0
ENSG00000158423.17	RIBC1	0.60974	7.00389e-20	1.0291e-18	0.989795918367347	0.99911190053286	NPM1(1)_T	0	0
ENSG00000185519.9	FAM131C	0.60962	0.0289458	0.051407	0.428571428571429	0.386323268206039	NPM1(1)_T	0	0
ENSG00000196275.14	GTF2IRD2	0.60961	1.26231e-19	1.8154e-18	1	1	NPM1(1)_T	0	1
ENSG00000251015.1	SLC25A30-AS1	0.60961	7.66204e-09	3.8807e-08	0.989795918367347	0.947602131438721	NPM1(1)_T	0	0
ENSG00000226965.2		0.60925	0.110013	0.16655	0.275510204081633	0.271758436944938	NPM1(1)_T	0	0
ENSG00000284693.1	LINC02606	0.60914	1.4006e-07	6.0735e-07	0.989795918367347	0.941385435168739	NPM1(1)_T	0	0
ENSG00000228412.9	LNC-LBCS	0.60911	0.00815165	0.016523	0.581632653061224	0.496447602131439	NPM1(1)_T	0	0
ENSG00000007372.24	PAX6	0.60909	0.000327179	0.0008704	0.948979591836735	0.839253996447602	NPM1(1)_T	0	1
ENSG00000267519.6	MIR23AHG	0.60906	1.08535e-06	4.2095e-06	1	1	NPM1(1)_T	0	0
ENSG00000255464.1	SEPTIN14P8	0.60901	0.00951199	0.018986	0.602040816326531	0.411190053285968	NPM1(1)_T	0	0
ENSG00000228252.9	COL6A4P2	0.60885	0.000402591	0.0010558	1	0.978685612788632	NPM1(1)_T	0	0
ENSG00000280384.1		0.60879	5.44248e-07	2.1925e-06	1	0.975133214920071	NPM1(1)_T	0	0
ENSG00000168246.6	UBTD2	0.60867	3.28431e-15	3.2098e-14	1	1	NPM1(1)_T	0	0
ENSG00000279428.1		0.60867	8.36862e-05	0.00024557	0.928571428571429	0.881882770870338	NPM1(1)_T	0	0
ENSG00000252231.1	RNA5SP67	0.6084	0.0168406	0.031744	0.520408163265306	0.357904085257549	NPM1(1)_T	0	0
ENSG00000254346.2	MTND1P6	0.6084	0.120439	0.1801	0.377551020408163	0.334813499111901	NPM1(1)_T	0	0
ENSG00000158865.12	SLC5A11	0.60832	5.53622e-06	1.9402e-05	0.989795918367347	0.974245115452931	NPM1(1)_T	0	0
ENSG00000228423.2		0.60826	2.13347e-05	6.8376e-05	0.928571428571429	0.876554174067496	NPM1(1)_T	0	0
ENSG00000231889.7	TRAF3IP2-AS1	0.60816	3.11928e-35	1.4102e-33	1	1	NPM1(1)_T	0	0
ENSG00000263731.1		0.60807	9.08578e-19	1.2189e-17	1	1	NPM1(1)_T	0	0
ENSG00000232136.2	DUXAP7	0.60806	0.000163159	0.00045663	0.928571428571429	0.75044404973357	NPM1(1)_T	0	0
ENSG00000286531.1		0.60805	4.91892e-05	0.00014911	0.989795918367347	0.873001776198934	NPM1(1)_T	0	0
ENSG00000266369.1		0.60804	0.169134	0.2408	0.224489795918367	0.307282415630551	NPM1(1)_T	0	0
ENSG00000129467.14	ADCY4	0.60799	2.60472e-08	1.2382e-07	1	1	NPM1(1)_T	0	0
ENSG00000251009.2		0.60799	4.5025e-05	0.00013745	0.989795918367347	0.899644760213144	NPM1(1)_T	0	0
ENSG00000286977.1		0.60789	2.16476e-11	1.4518e-10	1	0.996447602131439	NPM1(1)_T	0	0
ENSG00000279137.1		0.60788	0.0026648	0.0059796	0.948979591836735	0.814387211367673	NPM1(1)_T	0	0
ENSG00000122859.5	NEUROG3	0.6078	0.0285805	0.050835	0.489795918367347	0.619005328596803	NPM1(1)_T	0	1
ENSG00000243697.1	RPL7AP63	0.60769	1.17512e-11	8.1121e-11	1	0.981349911190053	NPM1(1)_T	0	0
ENSG00000285130.2		0.60768	2.81951e-19	3.943e-18	1	1	NPM1(1)_T	0	0
ENSG00000227197.1		0.60752	0.000137224	0.00038894	0.948979591836735	0.896980461811723	NPM1(1)_T	0	0
ENSG00000231875.1		0.60745	3.34131e-06	1.2099e-05	0.979591836734694	0.933392539964476	NPM1(1)_T	0	0
ENSG00000123427.17	EEF1AKMT3	0.60742	1.07661e-17	1.3106e-16	1	1	NPM1(1)_T	0	0
ENSG00000212124.2	TAS2R19	0.60739	2.76057e-09	1.4715e-08	1	0.982238010657194	NPM1(1)_T	0	0
ENSG00000261219.1		0.60733	0.00106945	0.002595	0.785714285714286	0.653641207815275	NPM1(1)_T	0	0
ENSG00000186496.12	ZNF396	0.60729	1.86275e-14	1.6891e-13	1	0.995559502664298	NPM1(1)_T	0	1
ENSG00000243103.3	RN7SL452P	0.60727	0.000499394	0.0012885	0.775510204081633	0.642984014209592	NPM1(1)_T	0	0
ENSG00000109680.11	TBC1D19	0.60726	2.72286e-22	4.8292e-21	1	0.99911190053286	NPM1(1)_T	0	0
ENSG00000227620.4	ALG1L8P	0.60692	1.02702e-06	3.9972e-06	0.948979591836735	0.887211367673179	NPM1(1)_T	0	0
ENSG00000173678.14	SPDYE2B	0.60687	1.96506e-05	6.3324e-05	0.969387755102041	0.9449378330373	NPM1(1)_T	0	0
ENSG00000214190.2	RNF152P1	0.60685	0.000101782	0.0002953	0.918367346938776	0.74866785079929	NPM1(1)_T	0	0
ENSG00000234102.1	KRT19P4	0.6066	0.0213632	0.039282	0.520408163265306	0.358792184724689	NPM1(1)_T	0	0
ENSG00000278396.1		0.6066	1.54908e-13	1.2934e-12	1	0.984014209591474	NPM1(1)_T	0	0
ENSG00000256812.2	CAPNS2	0.60653	5.0738e-07	2.0525e-06	0.989795918367347	0.964476021314387	NPM1(1)_T	0	0
ENSG00000265443.1		0.60653	8.37091e-07	3.2881e-06	1	0.970692717584369	NPM1(1)_T	0	0
ENSG00000240122.1	FABP5P11	0.6065	0.000364896	0.00096363	0.857142857142857	0.769094138543517	NPM1(1)_T	0	0
ENSG00000262728.6	ARHGAP11A-DT	0.60645	7.65107e-07	3.022e-06	1	0.985790408525755	NPM1(1)_T	0	0
ENSG00000200237.1		0.60642	2.46427e-05	7.8259e-05	0.908163265306122	0.769094138543517	NPM1(1)_T	0	0
ENSG00000279133.1		0.60633	2.20928e-10	1.3349e-09	1	1	NPM1(1)_T	0	0
ENSG00000223768.2	LINC00205	0.60611	2.37125e-16	2.5493e-15	1	1	NPM1(1)_T	0	0
ENSG00000182648.13	RNF32-DT	0.60595	2.14438e-05	6.8706e-05	1	0.995559502664298	NPM1(1)_T	0	0
ENSG00000160870.15	CYP3A7	0.60578	2.13647e-06	7.9632e-06	0.969387755102041	0.883658969804618	NPM1(1)_T	0	0
ENSG00000232882.1	PHKA1P1	0.60572	3.65684e-07	1.5074e-06	1	0.967140319715808	NPM1(1)_T	0	0
ENSG00000196943.14	NOP9	0.60561	2.82787e-30	9.1358e-29	1	1	NPM1(1)_T	0	0
ENSG00000163352.5	LENEP	0.60559	0.000424535	0.0011087	0.836734693877551	0.710479573712256	NPM1(1)_T	0	0
ENSG00000223528.7		0.60553	0.0263452	0.047332	0.581632653061224	0.516873889875666	NPM1(1)_T	0	0
ENSG00000242953.1		0.60548	0.0208946	0.038503	0.510204081632653	0.358792184724689	NPM1(1)_T	0	0
ENSG00000228079.2		0.60547	9.35006e-05	0.00027264	0.938775510204082	0.85968028419183	NPM1(1)_T	0	0
ENSG00000250748.6	MSRB3-AS1	0.60541	3.16203e-06	1.1493e-05	1	0.933392539964476	NPM1(1)_T	0	0
ENSG00000259868.3		0.60536	1.68091e-05	5.4711e-05	0.948979591836735	0.866785079928952	NPM1(1)_T	0	0
ENSG00000260070.1		0.60536	0.00016485	0.00046102	0.877551020408163	0.752220248667851	NPM1(1)_T	0	0
ENSG00000106086.20	PLEKHA8	0.60524	1.42664e-07	6.1798e-07	1	0.997335701598579	NPM1(1)_T	0	0
ENSG00000224888.4		0.6051	7.66604e-11	4.8578e-10	1	0.996447602131439	NPM1(1)_T	0	0
ENSG00000248926.1		0.60499	7.92149e-05	0.00023331	0.938775510204082	0.815275310834814	NPM1(1)_T	0	0
ENSG00000233334.3	FAM53B-AS1	0.60492	3.2783e-05	0.0001023	0.989795918367347	0.964476021314387	NPM1(1)_T	0	0
ENSG00000235145.2	RPSAP16	0.60489	1.8009e-06	6.7819e-06	1	0.987566607460036	NPM1(1)_T	0	0
ENSG00000222790.1	RNU4-14P	0.60487	0.00226878	0.0051651	0.76530612244898	0.553285968028419	NPM1(1)_T	0	0
ENSG00000180357.9	ZNF609	0.6048	2.79799e-22	4.9566e-21	1	1	NPM1(1)_T	0	1
ENSG00000258744.2		0.60464	2.12467e-09	1.149e-08	1	0.992007104795737	NPM1(1)_T	0	0
ENSG00000122642.11	FKBP9	0.60444	1.84548e-07	7.8826e-07	1	0.99911190053286	NPM1(1)_T	1	0
ENSG00000275944.1		0.60428	0.0741428	0.11809	0.36734693877551	0.205150976909414	NPM1(1)_T	0	0
ENSG00000107643.16	MAPK8	0.60423	1.42823e-30	4.7198e-29	1	1	NPM1(1)_T	0	1
ENSG00000229982.1	GTF3AP6	0.60412	0.1486	0.21573	0.204081632653061	0.190053285968028	NPM1(1)_T	0	0
ENSG00000285703.1		0.60411	0.00452776	0.0096966	0.73469387755102	0.58436944937833	NPM1(1)_T	0	0
ENSG00000255750.6		0.60409	0.00221289	0.0050476	0.755102040816326	0.566607460035524	NPM1(1)_T	0	0
ENSG00000229536.3	LINC02572	0.60408	3.48078e-06	1.2563e-05	0.989795918367347	0.88898756660746	NPM1(1)_T	0	0
ENSG00000225239.1	RPL21P107	0.60398	0.000614397	0.0015607	0.76530612244898	0.585257548845471	NPM1(1)_T	0	0
ENSG00000277007.1		0.60391	1.01537e-05	3.4212e-05	1	0.954706927175844	NPM1(1)_T	0	0
ENSG00000225979.1	ANKRD44-DT	0.60389	1.86449e-05	6.0284e-05	0.877551020408163	0.870337477797513	NPM1(1)_T	0	0
ENSG00000167807.15		0.60376	0.00140253	0.0033289	0.653061224489796	0.529307282415631	NPM1(1)_T	0	0
ENSG00000228956.8	SATB1-AS1	0.60365	1.99687e-11	1.345e-10	1	1	NPM1(1)_T	0	0
ENSG00000268392.1		0.60362	8.29056e-06	2.8344e-05	0.979591836734694	0.923623445825932	NPM1(1)_T	0	0
ENSG00000234473.1	ZNF101P2	0.60357	1.00668e-05	3.3937e-05	0.989795918367347	0.934280639431616	NPM1(1)_T	0	0
ENSG00000285269.2		0.6034	0.000435132	0.0011337	0.938775510204082	0.80461811722913	NPM1(1)_T	0	0
ENSG00000262482.1		0.60338	1.16517e-09	6.4967e-09	1	0.996447602131439	NPM1(1)_T	0	0
ENSG00000278601.1		0.60338	3.03379e-11	2.0072e-10	0.989795918367347	0.989342806394316	NPM1(1)_T	0	0
ENSG00000205129.8	C4orf47	0.6033	1.55343e-07	6.6953e-07	1	0.960923623445826	NPM1(1)_T	0	0
ENSG00000188163.8	FAM166A	0.60315	1.99636e-05	6.4244e-05	1	0.988454706927176	NPM1(1)_T	0	0
ENSG00000223280.1	RNU6-57P	0.60312	3.98975e-05	0.00012286	0.948979591836735	0.881882770870338	NPM1(1)_T	0	0
ENSG00000188343.13	CIBAR1	0.60311	3.81305e-08	1.7719e-07	1	0.99911190053286	NPM1(1)_T	0	0
ENSG00000119737.6	GPR75	0.60309	2.90278e-16	3.0976e-15	1	0.99911190053286	NPM1(1)_T	0	0
ENSG00000135469.14	COQ10A	0.60308	1.26828e-28	3.6895e-27	1	1	NPM1(1)_T	0	0
ENSG00000201600.1	RN7SKP124	0.60303	0.00189633	0.0043852	0.73469387755102	0.615452930728242	NPM1(1)_T	0	0
ENSG00000198535.5	C2CD4A	0.60298	0.0298309	0.052828	0.581632653061224	0.505328596802842	NPM1(1)_T	0	0
ENSG00000199172.3	MIR331	0.60298	3.86211e-05	0.00011917	0.887755102040816	0.768206039076377	NPM1(1)_T	0	0
ENSG00000174912.7	METTL15P1	0.60293	2.24368e-08	1.0746e-07	0.989795918367347	0.991119005328597	NPM1(1)_T	0	0
ENSG00000266738.1	MIR4757	0.60291	0.069941	0.11216	0.336734693877551	0.228241563055062	NPM1(1)_T	0	0
ENSG00000002079.14	MYH16	0.60269	5.46652e-05	0.00016466	0.989795918367347	0.85968028419183	NPM1(1)_T	0	0
ENSG00000215022.7		0.60262	7.77512e-14	6.6471e-13	1	0.998223801065719	NPM1(1)_T	0	0
ENSG00000207235.1		0.60256	0.00572693	0.012001	0.622448979591837	0.482238010657194	NPM1(1)_T	0	0
ENSG00000235138.1		0.60253	2.18132e-07	9.221e-07	0.989795918367347	0.987566607460036	NPM1(1)_T	0	0
ENSG00000274686.1		0.6025	0.000960099	0.0023505	0.642857142857143	0.514209591474245	NPM1(1)_T	0	0
ENSG00000251186.1		0.60248	0.000245197	0.00066642	0.795918367346939	0.768206039076377	NPM1(1)_T	0	0
ENSG00000267606.1		0.60244	0.000348111	0.00092219	0.836734693877551	0.642984014209592	NPM1(1)_T	0	0
ENSG00000265394.1		0.60243	2.59896e-06	9.5673e-06	0.959183673469388	0.883658969804618	NPM1(1)_T	0	0
ENSG00000250197.1	HMGN1P15	0.60239	0.000113084	0.00032522	0.918367346938776	0.792184724689165	NPM1(1)_T	0	0
ENSG00000255753.1		0.60232	1.65819e-05	5.4023e-05	1	0.953818827708703	NPM1(1)_T	0	0
ENSG00000229694.7		0.6023	0.000293215	0.00078622	0.928571428571429	0.814387211367673	NPM1(1)_T	0	0
ENSG00000221968.9	FADS3	0.60223	2.38543e-11	1.5928e-10	1	1	NPM1(1)_T	0	0
ENSG00000184206.12	GOLGA6L4	0.60219	2.93195e-06	1.0704e-05	0.989795918367347	0.989342806394316	NPM1(1)_T	0	0
ENSG00000175906.5	ARL4D	0.60216	1.14616e-08	5.69e-08	1	0.998223801065719	NPM1(1)_T	0	0
ENSG00000229739.4	PDC-AS1	0.60213	8.33593e-10	4.7251e-09	1	0.992895204262877	NPM1(1)_T	0	0
ENSG00000242282.6		0.60208	0.0181514	0.033931	0.5	0.396092362344583	NPM1(1)_T	0	0
ENSG00000139438.6	FAM222A	0.60204	2.12223e-08	1.0195e-07	1	1	NPM1(1)_T	0	0
ENSG00000253399.1		0.60197	0.00012503	0.00035682	0.86734693877551	0.796625222024867	NPM1(1)_T	0	0
ENSG00000198429.10	ZNF69	0.60185	7.17622e-17	8.1087e-16	1	1	NPM1(1)_T	0	1
ENSG00000277156.1	TOMM40P1	0.6018	0.00208391	0.004779	0.785714285714286	0.768206039076377	NPM1(1)_T	0	0
ENSG00000239665.8		0.60166	2.34956e-11	1.5703e-10	1	0.99911190053286	NPM1(1)_T	0	0
ENSG00000182612.10	TSPAN10	0.60164	6.08063e-07	2.4314e-06	1	0.990230905861456	NPM1(1)_T	0	0
ENSG00000232518.3		0.60156	0.00834288	0.016874	0.448979591836735	0.560390763765542	NPM1(1)_T	0	0
ENSG00000266936.1		0.60152	1.22473e-08	6.0669e-08	1	0.983126110124334	NPM1(1)_T	0	0
ENSG00000286594.1		0.60148	0.0118515	0.023167	0.673469387755102	0.677619893428064	NPM1(1)_T	0	0
ENSG00000287580.1		0.60148	6.89365e-10	3.9466e-09	1	0.989342806394316	NPM1(1)_T	0	0
ENSG00000252585.1		0.60128	3.71152e-07	1.5289e-06	0.948979591836735	0.920071047957371	NPM1(1)_T	0	0
ENSG00000285467.1		0.60124	4.38341e-06	1.5602e-05	0.928571428571429	0.83214920071048	NPM1(1)_T	0	0
ENSG00000231083.1		0.6012	0.12545	0.18641	0.306122448979592	0.201598579040853	NPM1(1)_T	0	0
ENSG00000176658.17	MYO1D	0.60119	0.00076916	0.0019174	1	1	NPM1(1)_T	0	0
ENSG00000240024.5	LINC00888	0.60111	4.75625e-25	1.046e-23	1	1	NPM1(1)_T	0	0
ENSG00000257256.1		0.60106	0.0228756	0.041753	0.683673469387755	0.409413854351687	NPM1(1)_T	0	0
ENSG00000252606.1	RNU6-1150P	0.60099	0.0738449	0.11768	0.387755102040816	0.208703374777975	NPM1(1)_T	0	0
ENSG00000155011.9	DKK2	0.60097	0.0239878	0.043587	0.948979591836735	0.779751332149201	NPM1(1)_T	0	0
ENSG00000280070.1		0.60074	0.0254033	0.045855	0.5	0.377442273534636	NPM1(1)_T	0	0
ENSG00000113520.11	IL4	0.60069	0.00203375	0.0046716	0.775510204081633	0.740674955595027	NPM1(1)_T	0	1
ENSG00000172458.4	IL17D	0.60069	4.83681e-09	2.5026e-08	1	0.997335701598579	NPM1(1)_T	1	0
ENSG00000266901.1		0.60068	0.00111139	0.0026877	0.918367346938776	0.858792184724689	NPM1(1)_T	0	0
ENSG00000273860.1		0.60063	0.00553093	0.011635	0.571428571428571	0.465364120781528	NPM1(1)_T	0	0
ENSG00000223735.1	OR51B3P	0.60061	0.111555	0.16854	0.377551020408163	0.269094138543517	NPM1(1)_T	0	0
ENSG00000215283.3	HMGB3P24	0.60059	1.15233e-16	1.2752e-15	1	0.998223801065719	NPM1(1)_T	0	0
ENSG00000274225.1	HEPFAL	0.60059	5.45273e-06	1.9125e-05	0.969387755102041	0.912078152753108	NPM1(1)_T	0	0
ENSG00000256400.1		0.60058	0.0259037	0.046642	0.510204081632653	0.398756660746004	NPM1(1)_T	0	0
ENSG00000137857.17	DUOX1	0.6005	4.0234e-08	1.863e-07	1	0.998223801065719	NPM1(1)_T	0	0
ENSG00000271598.1		0.60045	2.1538e-05	6.8988e-05	0.928571428571429	0.8898756660746	NPM1(1)_T	0	0
ENSG00000202512.1	RN7SKP230	0.6004	5.33129e-05	0.00016089	0.948979591836735	0.938721136767318	NPM1(1)_T	0	0
ENSG00000259425.5		0.60035	0.00559378	0.011754	0.959183673469388	0.877442273534636	NPM1(1)_T	0	0
ENSG00000215859.9	PDZK1P1	0.60032	5.52596e-10	3.2017e-09	1	0.988454706927176	NPM1(1)_T	0	0
ENSG00000251521.2	IMPA1P1	0.60013	0.00723105	0.01482	0.683673469387755	0.474245115452931	NPM1(1)_T	0	0
ENSG00000162650.16	ATXN7L2	0.60011	1.63624e-22	2.9583e-21	1	1	NPM1(1)_T	0	0
ENSG00000219355.2	RPL31P52	0.6	4.37455e-10	2.5638e-09	1	0.987566607460036	NPM1(1)_T	0	0
ENSG00000229807.12	XIST	0.59996	0.00427258	0.0092034	0.989795918367347	0.959147424511545	NPM1(1)_T	0	0
ENSG00000252334.1	RNU6-1337P	0.59996	0.000181131	0.00050331	0.86734693877551	0.650088809946714	NPM1(1)_T	0	0
ENSG00000158164.7	TMSB15A	0.59991	0.0121471	0.023691	0.846938775510204	0.66785079928952	NPM1(1)_T	0	0
ENSG00000283636.1		0.59966	0.00166659	0.0038967	0.785714285714286	0.641207815275311	NPM1(1)_T	0	0
ENSG00000177943.14	MAMDC4	0.59929	1.33029e-12	1.0134e-11	1	1	NPM1(1)_T	0	0
ENSG00000201208.1		0.59926	1.34392e-10	8.2882e-10	1	0.991119005328597	NPM1(1)_T	0	0
ENSG00000230063.1		0.59924	0.000649546	0.0016417	0.897959183673469	0.793072824156306	NPM1(1)_T	0	0
ENSG00000276547.1	PCDHGB5	0.59924	0.00257373	0.0057916	0.989795918367347	0.951154529307282	NPM1(1)_T	1	0
ENSG00000067369.14	TP53BP1	0.59918	2.36999e-26	5.7937e-25	1	1	NPM1(1)_T	0	1
ENSG00000224992.2		0.59913	2.64445e-11	1.7585e-10	1	0.994671403197158	NPM1(1)_T	0	0
ENSG00000203778.8	FAM229B	0.59902	7.27139e-10	4.1501e-09	1	0.99911190053286	NPM1(1)_T	0	0
ENSG00000259224.2	SLC35G6	0.59901	1.0662e-07	4.6916e-07	1	0.988454706927176	NPM1(1)_T	0	0
ENSG00000117139.18	KDM5B	0.59894	5.879e-18	7.3466e-17	1	1	NPM1(1)_T	0	1
ENSG00000186187.12	ZNRF1	0.59891	2.92891e-14	2.5994e-13	1	1	NPM1(1)_T	0	0
ENSG00000264940.5	SNORD3C	0.59887	0.0181934	0.034003	0.63265306122449	0.591474245115453	NPM1(1)_T	0	0
ENSG00000186453.13	FAM228A	0.59877	4.07918e-08	1.8865e-07	0.989795918367347	0.950266429840142	NPM1(1)_T	0	0
ENSG00000285755.2		0.59868	1.27893e-09	7.0974e-09	1	0.990230905861456	NPM1(1)_T	0	0
ENSG00000130584.12	ZBTB46	0.59864	1.06018e-09	5.9372e-09	1	0.99911190053286	NPM1(1)_T	0	1
ENSG00000260907.1		0.59861	7.80553e-07	3.0792e-06	0.989795918367347	0.904973357015986	NPM1(1)_T	0	0
ENSG00000275562.1	SEPTIN7P12	0.59855	0.00023295	0.00063557	0.938775510204082	0.857904085257549	NPM1(1)_T	0	0
ENSG00000259722.2		0.5985	0.0144417	0.027648	0.489795918367347	0.421847246891652	NPM1(1)_T	0	0
ENSG00000237641.1	RPL28P2	0.59843	1.25816e-09	6.9856e-09	0.989795918367347	0.965364120781528	NPM1(1)_T	0	0
ENSG00000267302.5	RNFT1-DT	0.59824	0.000133549	0.00037934	0.979591836734694	0.904973357015986	NPM1(1)_T	0	0
ENSG00000259414.1		0.59821	0.0283272	0.050445	0.530612244897959	0.396092362344583	NPM1(1)_T	0	0
ENSG00000267096.1		0.59813	3.64078e-10	2.1527e-09	1	0.992895204262877	NPM1(1)_T	0	0
ENSG00000273723.1	SUGT1-DT	0.59812	1.40971e-16	1.5472e-15	1	0.99911190053286	NPM1(1)_T	0	0
ENSG00000253627.1		0.59806	0.0433315	0.073633	0.346938775510204	0.269094138543517	NPM1(1)_T	0	0
ENSG00000242244.1	ATP5MC1P3	0.59804	0.001051	0.0025536	0.897959183673469	0.838365896980462	NPM1(1)_T	0	0
ENSG00000186160.5	CYP4Z1	0.59801	0.00482647	0.010281	0.775510204081633	0.64031971580817	NPM1(1)_T	0	0
ENSG00000274020.4	LINC01138	0.59798	1.71997e-13	1.4286e-12	1	1	NPM1(1)_T	0	0
ENSG00000176198.3	OR11H4	0.59795	0.009433	0.018837	0.704081632653061	0.478685612788632	NPM1(1)_T	0	0
ENSG00000196792.12	STRN3	0.59791	5.08985e-29	1.5212e-27	1	1	NPM1(1)_T	0	1
ENSG00000259982.1	CDC37P1	0.59786	0.0013708	0.0032607	0.897959183673469	0.850799289520426	NPM1(1)_T	0	0
ENSG00000202417.1		0.59785	0.000588749	0.0014994	0.928571428571429	0.821492007104796	NPM1(1)_T	0	0
ENSG00000265452.1	MIR3682	0.5978	3.84656e-11	2.5185e-10	1	0.985790408525755	NPM1(1)_T	0	0
ENSG00000271433.1	PPATP2	0.59778	0.13617	0.20014	0.428571428571429	0.30461811722913	NPM1(1)_T	0	0
ENSG00000230815.1		0.59772	0.00196311	0.0045252	0.775510204081633	0.672291296625222	NPM1(1)_T	0	0
ENSG00000234072.1	GTF3C2-AS2	0.59772	2.30394e-21	3.8083e-20	1	1	NPM1(1)_T	0	0
ENSG00000279862.1		0.5976	5.69491e-05	0.00017105	1	0.963587921847247	NPM1(1)_T	0	0
ENSG00000231029.2		0.59751	0.0049596	0.010538	0.581632653061224	0.543516873889876	NPM1(1)_T	0	0
ENSG00000198829.6	SUCNR1	0.59738	9.80653e-05	0.00028507	1	0.99911190053286	NPM1(1)_T	1	0
ENSG00000281195.1		0.59738	7.40207e-09	3.7562e-08	1	0.997335701598579	NPM1(1)_T	0	0
ENSG00000174715.7	PPIAP72	0.59733	6.58408e-08	2.9691e-07	1	0.995559502664298	NPM1(1)_T	0	0
ENSG00000275084.4	SNORD91B	0.5972	5.8412e-06	2.0394e-05	0.989795918367347	0.890763765541741	NPM1(1)_T	0	0
ENSG00000286872.1		0.59711	1.16777e-05	3.9e-05	1	0.960923623445826	NPM1(1)_T	0	0
ENSG00000229991.1	AKR1B1P1	0.59703	0.000153957	0.00043282	0.877551020408163	0.708703374777975	NPM1(1)_T	0	0
ENSG00000203965.13	EFCAB7	0.59698	8.9925e-26	2.0996e-24	1	1	NPM1(1)_T	0	0
ENSG00000261205.2	NIFKP4	0.59681	0.00884778	0.017786	0.551020408163265	0.427175843694494	NPM1(1)_T	0	0
ENSG00000250603.1		0.59677	0.0677725	0.10908	0.397959183673469	0.252220248667851	NPM1(1)_T	0	0
ENSG00000240677.1	MYL6P4	0.59676	0.0241229	0.043802	0.397959183673469	0.298401420959147	NPM1(1)_T	0	0
ENSG00000132481.7	TRIM47	0.59662	4.405e-05	0.00013469	1	0.998223801065719	NPM1(1)_T	0	0
ENSG00000234405.2		0.59649	0.000131435	0.00037379	0.948979591836735	0.839253996447602	NPM1(1)_T	0	0
ENSG00000006283.18	CACNA1G	0.59648	0.000632199	0.0016023	1	0.848134991119005	NPM1(1)_T	0	0
ENSG00000143412.10	ANXA9	0.59639	9.41206e-18	1.1514e-16	1	1	NPM1(1)_T	0	0
ENSG00000213463.5	SYNJ2BP	0.59639	1.92724e-21	3.2034e-20	1	1	NPM1(1)_T	0	0
ENSG00000100987.15	VSX1	0.59632	0.000622531	0.0015794	0.877551020408163	0.699822380106572	NPM1(1)_T	0	1
ENSG00000005243.10	COPZ2	0.59622	3.4097e-05	0.00010613	1	0.987566607460036	NPM1(1)_T	0	0
ENSG00000234789.1		0.59618	1.30443e-07	5.6729e-07	0.979591836734694	0.965364120781528	NPM1(1)_T	0	0
ENSG00000188211.9	NCR3LG1	0.59609	9.15908e-08	4.0631e-07	1	1	NPM1(1)_T	0	0
ENSG00000091513.16	TF	0.59603	0.000109459	0.00031575	1	0.996447602131439	NPM1(1)_T	1	0
ENSG00000107863.18	ARHGAP21	0.59592	1.24932e-06	4.8088e-06	1	1	NPM1(1)_T	0	0
ENSG00000261485.1	PAN3-AS1	0.59584	2.40196e-12	1.7802e-11	1	0.99911190053286	NPM1(1)_T	0	0
ENSG00000234215.3	CT66	0.59579	2.64522e-06	9.7246e-06	1	0.91651865008881	NPM1(1)_T	0	0
ENSG00000279781.1		0.59576	0.0304954	0.053872	0.438775510204082	0.355239786856128	NPM1(1)_T	0	0
ENSG00000265684.2	RN7SL378P	0.59563	0.00259921	0.0058435	0.673469387755102	0.563943161634103	NPM1(1)_T	0	0
ENSG00000110660.15	SLC35F2	0.59562	3.95663e-09	2.0703e-08	1	1	NPM1(1)_T	0	0
ENSG00000221269.1	MIR1302-8	0.59553	0.00534177	0.011273	0.581632653061224	0.489342806394316	NPM1(1)_T	0	0
ENSG00000197213.10	ZSCAN5B	0.59547	1.46476e-05	4.8151e-05	0.897959183673469	0.807282415630551	NPM1(1)_T	0	1
ENSG00000183908.7	LRRC55	0.59526	0.192672	0.26884	0.153061224489796	0.16785079928952	NPM1(1)_T	0	0
ENSG00000272383.1		0.59526	0.148098	0.2151	0.316326530612245	0.245115452930728	NPM1(1)_T	0	0
ENSG00000275741.1		0.5952	0.026034	0.046851	0.459183673469388	0.342806394316163	NPM1(1)_T	0	0
ENSG00000163815.6	CLEC3B	0.59518	0.00385087	0.0083696	0.969387755102041	0.884547069271758	NPM1(1)_T	0	0
ENSG00000086696.11	HSD17B2	0.59513	0.0407883	0.069795	0.479591836734694	0.476909413854352	NPM1(1)_T	1	0
ENSG00000106012.18	IQCE	0.59476	5.06513e-20	7.534e-19	1	1	NPM1(1)_T	0	0
ENSG00000212303.1	RNU6-1154P	0.59475	0.0243128	0.044102	0.357142857142857	0.302841918294849	NPM1(1)_T	0	0
ENSG00000206987.1		0.59474	0.000411432	0.0010771	0.897959183673469	0.743339253996448	NPM1(1)_T	0	0
ENSG00000227972.1	THAP12P3	0.59468	0.00100979	0.0024606	1	0.960923623445826	NPM1(1)_T	0	0
ENSG00000211699.2	TRGV3	0.59461	1.95426e-07	8.3147e-07	1	0.992895204262877	NPM1(1)_T	0	0
ENSG00000272844.1		0.59455	9.00985e-05	0.00026321	0.86734693877551	0.732682060390764	NPM1(1)_T	0	0
ENSG00000270822.1		0.5945	5.9844e-08	2.7126e-07	0.938775510204082	0.920959147424512	NPM1(1)_T	0	0
ENSG00000179528.16	LBX2	0.59442	2.59547e-07	1.087e-06	1	0.995559502664298	NPM1(1)_T	0	1
ENSG00000196724.13	ZNF418	0.59436	4.44979e-05	0.00013595	1	0.993783303730018	NPM1(1)_T	0	1
ENSG00000237483.1	RPS27AP8	0.59434	0.0011817	0.0028436	0.887755102040816	0.831261101243339	NPM1(1)_T	0	0
ENSG00000250447.6	LINC02105	0.59421	0.0596171	0.097602	0.418367346938776	0.237122557726465	NPM1(1)_T	0	0
ENSG00000242888.1		0.59415	0.0162338	0.030717	0.551020408163265	0.484902309058615	NPM1(1)_T	0	0
ENSG00000213958.2	KRT18P29	0.59399	0.0273835	0.048967	0.5	0.370337477797513	NPM1(1)_T	0	0
ENSG00000287077.1		0.59394	1.27635e-11	8.7743e-11	0.989795918367347	0.996447602131439	NPM1(1)_T	0	0
ENSG00000264529.1	DNAJB6P8	0.59365	0.0102113	0.020252	0.63265306122449	0.469804618117229	NPM1(1)_T	0	0
ENSG00000169933.16	FRMPD4	0.59364	0.157846	0.22717	0.295918367346939	0.265541740674956	NPM1(1)_T	0	0
ENSG00000270562.1	FOXP1-DT	0.59361	2.87101e-07	1.1957e-06	1	0.99911190053286	NPM1(1)_T	0	0
ENSG00000267417.1		0.59358	0.00183121	0.004248	0.969387755102041	0.72202486678508	NPM1(1)_T	0	0
ENSG00000235085.3		0.59352	9.99036e-05	0.00029013	0.928571428571429	0.810834813499112	NPM1(1)_T	0	0
ENSG00000186081.12	KRT5	0.59345	0.173522	0.24622	0.397959183673469	0.484902309058615	NPM1(1)_T	0	0
ENSG00000287620.1		0.59342	3.70391e-12	2.6937e-11	1	0.994671403197158	NPM1(1)_T	0	0
ENSG00000233716.1	MTFR2P1	0.59338	1.88433e-05	6.0889e-05	0.979591836734694	0.88898756660746	NPM1(1)_T	0	0
ENSG00000126500.3	FLRT1	0.59334	5.59443e-06	1.9585e-05	0.989795918367347	0.979573712255773	NPM1(1)_T	1	0
ENSG00000230449.1	RPL7P4	0.59328	6.56403e-06	2.2751e-05	0.989795918367347	0.843694493783304	NPM1(1)_T	0	0
ENSG00000261534.1		0.59327	8.04478e-13	6.2448e-12	1	0.998223801065719	NPM1(1)_T	0	0
ENSG00000109158.11	GABRA4	0.59325	0.0791588	0.12514	0.683673469387755	0.597690941385435	NPM1(1)_T	0	0
ENSG00000162728.5	KCNJ9	0.59323	0.000160621	0.00045006	0.979591836734694	0.897868561278863	NPM1(1)_T	0	0
ENSG00000085982.14	USP40	0.59316	9.79085e-25	2.0916e-23	1	1	NPM1(1)_T	0	0
ENSG00000279294.1		0.59298	0.000787797	0.0019596	0.938775510204082	0.803730017761989	NPM1(1)_T	0	0
ENSG00000249212.1	ATP1B1P1	0.59294	3.97974e-07	1.6319e-06	1	0.957371225577265	NPM1(1)_T	0	0
ENSG00000279348.1		0.59285	8.45648e-09	4.2661e-08	1	0.992895204262877	NPM1(1)_T	0	0
ENSG00000279329.1		0.59284	9.37219e-18	1.1471e-16	1	0.998223801065719	NPM1(1)_T	0	0
ENSG00000179397.18	CATSPERE	0.5928	4.30128e-14	3.7643e-13	1	0.99911190053286	NPM1(1)_T	0	0
ENSG00000235071.1		0.59276	0.000224849	0.00061459	0.928571428571429	0.788632326820604	NPM1(1)_T	0	0
ENSG00000264201.1	MIR4701	0.5927	0.0068985	0.014209	0.693877551020408	0.519538188277087	NPM1(1)_T	0	0
ENSG00000263740.2	RN7SL4P	0.59267	4.29686e-05	0.00013158	1	0.979573712255773	NPM1(1)_T	0	0
ENSG00000250260.1		0.59264	2.06024e-08	9.9136e-08	0.979591836734694	0.930728241563055	NPM1(1)_T	0	0
ENSG00000286763.1		0.59264	0.0419093	0.071464	0.336734693877551	0.287744227353464	NPM1(1)_T	0	0
ENSG00000285763.1		0.59262	5.24035e-07	2.1166e-06	1	0.97158081705151	NPM1(1)_T	0	0
ENSG00000260645.2		0.59261	4.45848e-06	1.5848e-05	0.989795918367347	0.950266429840142	NPM1(1)_T	0	0
ENSG00000156009.10	MAGEA8	0.59255	5.25294e-05	0.00015863	0.928571428571429	0.811722912966252	NPM1(1)_T	0	0
ENSG00000145687.16	SSBP2	0.59254	1.50622e-13	1.2593e-12	1	1	NPM1(1)_T	0	1
ENSG00000272037.1		0.59236	1.62046e-09	8.8737e-09	1	0.992895204262877	NPM1(1)_T	0	0
ENSG00000272625.1		0.5922	3.90941e-11	2.5563e-10	1	0.994671403197158	NPM1(1)_T	0	0
ENSG00000120471.15	TP53AIP1	0.59217	0.00917186	0.018369	0.86734693877551	0.627886323268206	NPM1(1)_T	0	0
ENSG00000180210.15	F2	0.59201	4.62863e-05	0.00014095	0.979591836734694	0.936056838365897	NPM1(1)_T	1	0
ENSG00000073008.15	PVR	0.59196	1.73511e-08	8.4354e-08	1	0.998223801065719	NPM1(1)_T	1	0
ENSG00000140323.6	DISP2	0.59191	7.73374e-09	3.9148e-08	1	0.99911190053286	NPM1(1)_T	1	0
ENSG00000229893.2	TAX1BP1-AS1	0.5918	4.72322e-07	1.9188e-06	0.989795918367347	0.911190053285968	NPM1(1)_T	0	0
ENSG00000240823.3	RN7SL23P	0.5918	2.38568e-06	8.8273e-06	0.959183673469388	0.952930728241563	NPM1(1)_T	0	0
ENSG00000231780.1	RBISP6	0.59177	0.00457795	0.0097947	0.663265306122449	0.539076376554174	NPM1(1)_T	0	0
ENSG00000202237.1	RNU6-53P	0.59171	0.012114	0.023631	0.510204081632653	0.38809946714032	NPM1(1)_T	0	0
ENSG00000129514.8	FOXA1	0.59169	0.043567	0.073955	0.755102040816326	0.642095914742451	NPM1(1)_T	0	1
ENSG00000280515.1	SALRNA2	0.59167	0.0773399	0.12261	0.418367346938776	0.246003552397869	NPM1(1)_T	0	0
ENSG00000250778.1		0.59164	0.0471529	0.07937	0.448979591836735	0.287744227353464	NPM1(1)_T	0	0
ENSG00000279253.1		0.5916	5.0806e-17	5.8068e-16	1	0.998223801065719	NPM1(1)_T	0	0
ENSG00000234678.2	ELF3-AS1	0.59159	1.71066e-10	1.0459e-09	1	0.998223801065719	NPM1(1)_T	0	0
ENSG00000275342.5	PRAG1	0.59149	7.72491e-08	3.4571e-07	1	0.99911190053286	NPM1(1)_T	0	0
ENSG00000205396.11	LINC00661	0.59144	0.0221115	0.040522	0.540816326530612	0.358792184724689	NPM1(1)_T	0	0
ENSG00000186790.6	FOXE3	0.59142	0.00557915	0.011727	0.693877551020408	0.517761989342806	NPM1(1)_T	0	1
ENSG00000226148.1	SLC25A39P1	0.59139	0.000162228	0.00045425	0.969387755102041	0.910301953818828	NPM1(1)_T	0	0
ENSG00000269473.1	ZNF132-DT	0.59137	5.14597e-08	2.3526e-07	1	0.976909413854352	NPM1(1)_T	0	0
ENSG00000251194.2		0.59136	4.15934e-06	1.4852e-05	1	1	NPM1(1)_T	0	0
ENSG00000273542.2	H4C12	0.5912	3.7528e-08	1.7446e-07	1	0.997335701598579	NPM1(1)_T	0	0
ENSG00000165259.14	HDX	0.59111	0.00598244	0.012488	0.938775510204082	0.934280639431616	NPM1(1)_T	0	1
ENSG00000280198.1		0.59101	1.6491e-15	1.6495e-14	1	0.995559502664298	NPM1(1)_T	0	0
ENSG00000286616.1		0.59093	1.32142e-08	6.5214e-08	1	0.994671403197158	NPM1(1)_T	0	0
ENSG00000253351.2	LINC01298	0.59074	0.0353242	0.061408	0.36734693877551	0.263765541740675	NPM1(1)_T	0	0
ENSG00000174428.18	GTF2IRD2B	0.5906	5.6342e-28	1.5676e-26	1	1	NPM1(1)_T	0	1
ENSG00000235002.1		0.59037	0.00254033	0.0057247	0.714285714285714	0.497335701598579	NPM1(1)_T	0	0
ENSG00000271779.1		0.59032	1.39397e-06	5.3285e-06	0.979591836734694	0.911190053285968	NPM1(1)_T	0	0
ENSG00000256771.4	ZNF253	0.59028	9.23593e-18	1.1317e-16	1	1	NPM1(1)_T	0	1
ENSG00000244151.1		0.59021	1.2709e-09	7.0537e-09	1	0.970692717584369	NPM1(1)_T	0	0
ENSG00000272541.1		0.59021	4.05844e-05	0.00012479	0.959183673469388	0.857015985790408	NPM1(1)_T	0	0
ENSG00000241520.1		0.59013	2.11115e-05	6.77e-05	0.908163265306122	0.83303730017762	NPM1(1)_T	0	0
ENSG00000274607.1	RNU6-866P	0.59006	0.000204393	0.00056236	0.857142857142857	0.762877442273535	NPM1(1)_T	0	0
ENSG00000178917.16	ZNF852	0.59005	1.26975e-25	2.928e-24	1	1	NPM1(1)_T	0	1
ENSG00000233953.1		0.59004	1.22732e-05	4.0855e-05	0.989795918367347	0.949378330373002	NPM1(1)_T	0	0
ENSG00000170037.14	CNTROB	0.59003	5.1519e-33	1.9841e-31	1	1	NPM1(1)_T	0	0
ENSG00000275681.1		0.58987	0.0443164	0.075079	0.36734693877551	0.257548845470693	NPM1(1)_T	0	0
ENSG00000200065.1		0.58978	0.000901282	0.002217	0.826530612244898	0.720248667850799	NPM1(1)_T	0	0
ENSG00000261216.1		0.58963	1.36894e-09	7.5603e-09	1	0.99911190053286	NPM1(1)_T	0	0
ENSG00000245067.7	IGFBP7-AS1	0.58958	2.08305e-06	7.7848e-06	0.959183673469388	0.975133214920071	NPM1(1)_T	0	0
ENSG00000223718.3	RPL15P11	0.58943	3.00155e-06	1.0945e-05	0.948979591836735	0.870337477797513	NPM1(1)_T	0	0
ENSG00000283317.1		0.58941	5.59612e-07	2.2497e-06	0.979591836734694	0.960923623445826	NPM1(1)_T	0	0
ENSG00000178502.6	KLHL11	0.58936	1.28591e-10	7.9502e-10	1	1	NPM1(1)_T	0	0
ENSG00000223575.2	RBMX2P3	0.58928	0.00146709	0.0034683	0.755102040816326	0.719360568383659	NPM1(1)_T	0	0
ENSG00000265222.1		0.58928	0.026854	0.048132	0.540816326530612	0.431616341030195	NPM1(1)_T	0	0
ENSG00000124602.10	UNC5CL	0.58926	2.56398e-15	2.5285e-14	1	0.99911190053286	NPM1(1)_T	0	0
ENSG00000151725.12	CENPU	0.58922	1.61743e-12	1.2237e-11	1	1	NPM1(1)_T	0	0
ENSG00000283296.1	MIR4256	0.58914	0.0460386	0.077705	0.377551020408163	0.273534635879218	NPM1(1)_T	0	0
ENSG00000279181.1		0.58911	0.0013932	0.0033085	0.846938775510204	0.678507992895204	NPM1(1)_T	0	0
ENSG00000287581.1		0.58905	0.00257464	0.0057932	0.836734693877551	0.728241563055062	NPM1(1)_T	0	0
ENSG00000272335.1		0.58904	2.00546e-06	7.5111e-06	1	0.992007104795737	NPM1(1)_T	0	0
ENSG00000234750.1		0.58896	2.5276e-10	1.518e-09	1	0.99911190053286	NPM1(1)_T	0	0
ENSG00000222177.1	RNU4-30P	0.58883	0.00777013	0.015814	0.591836734693878	0.456483126110124	NPM1(1)_T	0	0
ENSG00000214654.8	B3GALT9	0.58877	2.56141e-17	3.002e-16	1	0.99911190053286	NPM1(1)_T	0	0
ENSG00000272130.1		0.58874	0.00391874	0.0085043	0.693877551020408	0.58259325044405	NPM1(1)_T	0	0
ENSG00000119650.13	IFT43	0.5887	2.98962e-29	9.0871e-28	1	1	NPM1(1)_T	0	0
ENSG00000245768.7		0.58869	4.69859e-05	0.00014285	0.948979591836735	0.828596802841918	NPM1(1)_T	0	0
ENSG00000244257.5	PKD1P1	0.58863	2.21725e-07	9.3676e-07	0.959183673469388	0.923623445825932	NPM1(1)_T	0	0
ENSG00000236928.3		0.5885	0.000676764	0.0017052	0.846938775510204	0.719360568383659	NPM1(1)_T	0	0
ENSG00000287171.1		0.58841	0.0778636	0.1233	0.469387755102041	0.275310834813499	NPM1(1)_T	0	0
ENSG00000286146.1		0.58832	0.047606	0.080045	0.459183673469388	0.320603907637655	NPM1(1)_T	0	0
ENSG00000241954.1		0.58829	7.1803e-06	2.4782e-05	0.969387755102041	0.960923623445826	NPM1(1)_T	0	0
ENSG00000232931.6	LINC00342	0.58827	1.99464e-13	1.6458e-12	1	1	NPM1(1)_T	0	0
ENSG00000180209.12	MYL11	0.58824	2.36888e-12	1.7571e-11	1	1	NPM1(1)_T	0	0
ENSG00000211915.1	IGHD5-18	0.58814	0.00182654	0.004239	0.948979591836735	0.739786856127886	NPM1(1)_T	0	0
ENSG00000235609.7		0.58813	2.96129e-07	1.2319e-06	1	0.994671403197158	NPM1(1)_T	0	0
ENSG00000286121.1		0.58808	0.00742399	0.015177	0.622448979591837	0.454706927175844	NPM1(1)_T	0	0
ENSG00000180245.7	RRH	0.58807	7.16666e-08	3.2185e-07	1	0.981349911190053	NPM1(1)_T	0	0
ENSG00000259772.6	LINC03034	0.58807	7.15253e-10	4.0849e-09	1	0.992895204262877	NPM1(1)_T	0	0
ENSG00000206595.1	RNU6-877P	0.58794	0.00118192	0.0028439	0.816326530612245	0.696269982238011	NPM1(1)_T	0	0
ENSG00000166676.17	TVP23A	0.58792	2.86449e-12	2.1072e-11	1	1	NPM1(1)_T	0	0
ENSG00000254756.1		0.58789	7.25443e-08	3.2563e-07	1	0.976909413854352	NPM1(1)_T	0	0
ENSG00000138792.10	ENPEP	0.58788	0.0887524	0.13809	0.673469387755102	0.730905861456483	NPM1(1)_T	1	0
ENSG00000200670.1	RNU6-912P	0.58785	0.056132	0.092547	0.357142857142857	0.263765541740675	NPM1(1)_T	0	0
ENSG00000234584.1		0.58784	0.000143507	0.00040552	0.877551020408163	0.74955595026643	NPM1(1)_T	0	0
ENSG00000277531.2	PNMA8C	0.58784	0.00907956	0.018206	0.673469387755102	0.635879218472469	NPM1(1)_T	0	0
ENSG00000206859.1	RNU6-767P	0.58778	0.00012066	0.00034528	0.908163265306122	0.786856127886323	NPM1(1)_T	0	0
ENSG00000203362.2	POLH-AS1	0.58772	2.744e-14	2.4469e-13	1	0.991119005328597	NPM1(1)_T	0	0
ENSG00000272205.1	POU2F1-DT	0.58752	9.38481e-11	5.8877e-10	1	0.992895204262877	NPM1(1)_T	0	0
ENSG00000265688.2	MILIP	0.58747	3.86539e-07	1.5879e-06	1	0.991119005328597	NPM1(1)_T	0	0
ENSG00000224072.1	VEZTP1	0.58726	1.03924e-10	6.4925e-10	1	0.992007104795737	NPM1(1)_T	0	0
ENSG00000250170.1	RASA2-IT1	0.5872	0.00286825	0.0063944	0.775510204081633	0.708703374777975	NPM1(1)_T	0	0
ENSG00000231574.6	LINC02015	0.58714	0.17073	0.24278	0.244897959183673	0.185612788632327	NPM1(1)_T	0	0
ENSG00000261790.2		0.58714	1.05199e-12	8.0888e-12	1	0.991119005328597	NPM1(1)_T	0	0
ENSG00000206828.1	RNVU1-30	0.58713	9.43311e-06	3.1923e-05	1	1	NPM1(1)_T	0	0
ENSG00000286529.1		0.58702	2.68677e-05	8.4844e-05	0.887755102040816	0.83214920071048	NPM1(1)_T	0	0
ENSG00000233610.1	LINC00462	0.58701	0.036834	0.063757	0.224489795918367	0.3898756660746	NPM1(1)_T	0	0
ENSG00000227379.2	PPIAP2	0.58696	5.49939e-05	0.00016557	0.969387755102041	0.903197158081705	NPM1(1)_T	0	0
ENSG00000029153.14	BMAL2	0.58693	1.58898e-08	7.7528e-08	1	1	NPM1(1)_T	0	1
ENSG00000226209.1	RBISP1	0.5869	0.00842745	0.017027	0.653061224489796	0.461811722912966	NPM1(1)_T	0	0
ENSG00000155850.8	SLC26A2	0.58672	1.40436e-11	9.5997e-11	1	1	NPM1(1)_T	1	0
ENSG00000262576.3	PCDHGA4	0.58672	0.00485358	0.010333	0.969387755102041	0.864120781527531	NPM1(1)_T	0	0
ENSG00000279742.1		0.58672	1.71674e-07	7.3559e-07	0.979591836734694	0.949378330373002	NPM1(1)_T	0	0
ENSG00000146006.8	LRRTM2	0.58632	2.60909e-06	9.5999e-06	1	0.988454706927176	NPM1(1)_T	0	0
ENSG00000232439.1	RPL18AP7	0.5861	1.46096e-21	2.452e-20	1	0.998223801065719	NPM1(1)_T	0	0
ENSG00000251783.1	RNU6-1170P	0.58606	0.00302805	0.0067204	0.73469387755102	0.547069271758437	NPM1(1)_T	0	0
ENSG00000227372.12	TP73-AS1	0.58603	1.72845e-22	3.1175e-21	1	1	NPM1(1)_T	0	0
ENSG00000279620.1		0.58599	5.94334e-05	0.00017809	0.979591836734694	0.962699822380107	NPM1(1)_T	0	0
ENSG00000273687.1		0.58594	3.34163e-09	1.7636e-08	1	0.984014209591474	NPM1(1)_T	0	0
ENSG00000168734.14	PKIG	0.58589	2.35195e-12	1.7454e-11	1	1	NPM1(1)_T	0	0
ENSG00000236654.2		0.58588	4.37993e-05	0.00013399	0.948979591836735	0.865896980461812	NPM1(1)_T	0	0
ENSG00000272078.1		0.5858	2.90577e-08	1.3719e-07	1	0.99911190053286	NPM1(1)_T	0	0
ENSG00000071189.21	SNX13	0.58571	1.53662e-24	3.2378e-23	1	1	NPM1(1)_T	0	0
ENSG00000275401.1		0.58567	6.29381e-05	0.00018788	0.969387755102041	0.911190053285968	NPM1(1)_T	0	0
ENSG00000204116.11	CHIC1	0.58564	2.85057e-06	1.0427e-05	1	0.992895204262877	NPM1(1)_T	0	0
ENSG00000238210.4	ETDA	0.58562	0.000776284	0.0019334	0.816326530612245	0.61190053285968	NPM1(1)_T	0	0
ENSG00000198342.10	ZNF442	0.58554	5.90611e-09	3.0277e-08	1	0.997335701598579	NPM1(1)_T	0	1
ENSG00000272885.1		0.58533	0.000872523	0.0021523	0.836734693877551	0.732682060390764	NPM1(1)_T	0	0
ENSG00000269471.1		0.58529	0.0176556	0.033106	0.510204081632653	0.342806394316163	NPM1(1)_T	0	0
ENSG00000215930.1	MIR942	0.58527	0.00473274	0.010099	0.673469387755102	0.520426287744227	NPM1(1)_T	0	0
ENSG00000270323.1		0.58517	0.117202	0.17583	0.377551020408163	0.364120781527531	NPM1(1)_T	0	0
ENSG00000271314.1		0.58506	0.0124643	0.024237	0.622448979591837	0.536412078152753	NPM1(1)_T	0	0
ENSG00000285253.1		0.58505	4.98547e-05	0.00015103	0.918367346938776	0.792184724689165	NPM1(1)_T	0	0
ENSG00000187105.9	HEATR4	0.58496	1.92819e-14	1.7455e-13	1	1	NPM1(1)_T	0	0
ENSG00000139537.11	CCDC65	0.58493	2.44987e-17	2.8788e-16	1	0.99911190053286	NPM1(1)_T	0	0
ENSG00000250751.1		0.58484	4.80655e-05	0.00014591	0.948979591836735	0.929840142095915	NPM1(1)_T	0	0
ENSG00000226877.9		0.5848	1.43173e-05	4.7154e-05	0.959183673469388	0.83303730017762	NPM1(1)_T	0	0
ENSG00000207181.1	SNORA14B	0.58466	1.77292e-08	8.6061e-08	0.989795918367347	0.990230905861456	NPM1(1)_T	0	0
ENSG00000233825.1	EPC1-AS2	0.58466	1.81333e-09	9.8779e-09	1	0.993783303730018	NPM1(1)_T	0	0
ENSG00000198547.10	C20orf203	0.58446	2.6905e-05	8.4938e-05	1	0.957371225577265	NPM1(1)_T	0	0
ENSG00000006837.12	CDKL3	0.58441	1.59256e-17	1.9075e-16	1	0.995559502664298	NPM1(1)_T	0	0
ENSG00000241357.1		0.5844	0.00124357	0.0029785	0.704081632653061	0.581705150976909	NPM1(1)_T	0	0
ENSG00000249320.1		0.58432	0.0244553	0.044319	0.448979591836735	0.336589698046181	NPM1(1)_T	0	0
ENSG00000182196.13	ARL6IP4	0.58424	3.43452e-17	3.9825e-16	1	0.998223801065719	NPM1(1)_T	0	0
ENSG00000249550.7	LINC01234	0.5842	0.0032664	0.0072019	0.918367346938776	0.811722912966252	NPM1(1)_T	0	0
ENSG00000286954.1		0.58411	0.0413575	0.070639	0.438775510204082	0.309946714031972	NPM1(1)_T	0	0
ENSG00000228925.1		0.58401	1.99578e-10	1.211e-09	1	0.992895204262877	NPM1(1)_T	0	0
ENSG00000085063.17	CD59	0.58396	6.60876e-06	2.2892e-05	1	1	NPM1(1)_T	1	0
ENSG00000287287.1		0.58385	8.81848e-06	2.9993e-05	1	0.964476021314387	NPM1(1)_T	0	0
ENSG00000238490.1		0.58382	0.000673572	0.0016979	0.836734693877551	0.699822380106572	NPM1(1)_T	0	0
ENSG00000103494.15	RPGRIP1L	0.58376	1.51983e-13	1.2704e-12	1	1	NPM1(1)_T	0	0
ENSG00000260495.1		0.58369	7.08293e-07	2.8088e-06	1	0.959147424511545	NPM1(1)_T	0	0
ENSG00000196470.12	SIAH1	0.58368	4.18952e-12	3.0326e-11	1	1	NPM1(1)_T	0	0
ENSG00000278472.1		0.58365	8.53642e-10	4.8296e-09	0.989795918367347	0.957371225577265	NPM1(1)_T	0	0
ENSG00000201129.1	SNORA58B	0.58346	0.00215577	0.0049301	0.795918367346939	0.531971580817052	NPM1(1)_T	0	0
ENSG00000275441.1		0.5834	5.73446e-08	2.6062e-07	0.979591836734694	0.940497335701599	NPM1(1)_T	0	0
ENSG00000276900.1		0.58335	3.40015e-10	2.0165e-09	1	1	NPM1(1)_T	0	0
ENSG00000119946.11	CNNM1	0.58324	0.00305507	0.0067733	1	0.933392539964476	NPM1(1)_T	0	0
ENSG00000164106.8	SCRG1	0.5831	4.23007e-05	0.0001297	1	0.976909413854352	NPM1(1)_T	0	0
ENSG00000277610.1	RNVU1-4	0.5831	6.54298e-06	2.2685e-05	1	0.996447602131439	NPM1(1)_T	0	0
ENSG00000198106.8		0.58302	3.70731e-10	2.1894e-09	1	0.998223801065719	NPM1(1)_T	0	0
ENSG00000165837.12	ERICH6B	0.58292	7.13966e-09	3.6284e-08	0.989795918367347	0.969804618117229	NPM1(1)_T	0	0
ENSG00000250853.1	RNF138P1	0.58283	8.73997e-07	3.4261e-06	0.979591836734694	0.955595026642984	NPM1(1)_T	0	0
ENSG00000261832.6		0.58281	8.15187e-05	0.00023964	0.86734693877551	0.825932504440497	NPM1(1)_T	0	0
ENSG00000234722.5	LINC01287	0.58276	3.15415e-05	9.8725e-05	0.969387755102041	0.896980461811723	NPM1(1)_T	0	0
ENSG00000280164.1		0.58266	0.00468773	0.010013	0.673469387755102	0.484902309058615	NPM1(1)_T	0	0
ENSG00000278897.1		0.58263	1.38773e-06	5.306e-06	1	0.995559502664298	NPM1(1)_T	0	0
ENSG00000103023.12	PRSS54	0.58262	0.105221	0.16021	0.346938775510204	0.209591474245115	NPM1(1)_T	0	0
ENSG00000187187.14	ZNF546	0.58259	9.60333e-13	7.4134e-12	1	0.99911190053286	NPM1(1)_T	0	1
ENSG00000213981.8		0.58257	0.0243503	0.044159	0.5	0.390763765541741	NPM1(1)_T	0	0
ENSG00000251767.1	RNU7-8P	0.58235	0.134405	0.19788	0.23469387755102	0.242451154529307	NPM1(1)_T	0	0
ENSG00000262700.1		0.58235	2.96587e-07	1.2337e-06	0.989795918367347	0.97158081705151	NPM1(1)_T	0	0
ENSG00000253577.2		0.58232	0.0295735	0.05242	0.520408163265306	0.397868561278863	NPM1(1)_T	0	0
ENSG00000256159.1		0.58226	0.0150071	0.028625	0.571428571428571	0.454706927175844	NPM1(1)_T	0	0
ENSG00000250455.1		0.58204	0.0101721	0.020184	0.612244897959184	0.400532859680284	NPM1(1)_T	0	0
ENSG00000170161.7	FAM88B	0.58195	5.23171e-12	3.7475e-11	1	0.998223801065719	NPM1(1)_T	0	0
ENSG00000197442.10	MAP3K5	0.58195	7.15077e-23	1.3355e-21	1	1	NPM1(1)_T	0	0
ENSG00000165349.12	SLC7A3	0.58188	0.0679078	0.10929	0.591836734693878	0.495559502664298	NPM1(1)_T	0	0
ENSG00000004838.14	ZMYND10	0.58187	6.65885e-14	5.7322e-13	1	1	NPM1(1)_T	0	1
ENSG00000159450.12	TCHH	0.58182	0.000732756	0.0018334	1	0.924511545293073	NPM1(1)_T	0	0
ENSG00000261670.1		0.58181	0.000107956	0.0003119	0.989795918367347	0.85968028419183	NPM1(1)_T	0	0
ENSG00000254662.1		0.58164	0.000135453	0.00038436	0.73469387755102	0.63943161634103	NPM1(1)_T	0	0
ENSG00000285569.2		0.5816	0.000200266	0.00055215	0.979591836734694	0.921847246891652	NPM1(1)_T	0	0
ENSG00000254527.1	ENPP7P12	0.58159	0.000409802	0.0010732	0.897959183673469	0.72202486678508	NPM1(1)_T	0	0
ENSG00000267127.7		0.58152	3.57795e-06	1.2894e-05	0.989795918367347	0.951154529307282	NPM1(1)_T	0	0
ENSG00000165591.6	FAAH2	0.58151	1.11738e-06	4.3237e-06	1	0.985790408525755	NPM1(1)_T	0	0
ENSG00000261766.1		0.58147	1.08205e-13	9.1526e-13	1	0.994671403197158	NPM1(1)_T	0	0
ENSG00000170049.9	KCNAB3	0.58141	6.24268e-15	5.9262e-14	1	1	NPM1(1)_T	0	0
ENSG00000112425.16	EPM2A	0.58139	2.92226e-27	7.7086e-26	1	1	NPM1(1)_T	0	0
ENSG00000280587.1	LINC01348	0.5811	0.000111997	0.00032236	0.979591836734694	0.905861456483126	NPM1(1)_T	0	0
ENSG00000090971.5	NAT14	0.58104	2.25826e-15	2.2369e-14	1	1	NPM1(1)_T	0	0
ENSG00000184465.16	WDR27	0.58102	9.18506e-16	9.3827e-15	1	1	NPM1(1)_T	0	0
ENSG00000221044.2		0.58099	1.17894e-06	4.5473e-06	0.989795918367347	0.939609236234458	NPM1(1)_T	0	0
ENSG00000278794.1		0.58095	6.42614e-05	0.00019168	0.86734693877551	0.801065719360568	NPM1(1)_T	0	0
ENSG00000248265.2		0.58092	0.00430431	0.0092615	0.775510204081633	0.617229129662522	NPM1(1)_T	0	0
ENSG00000279738.1		0.58081	2.24111e-13	1.8403e-12	1	1	NPM1(1)_T	0	0
ENSG00000284697.1		0.58081	5.33315e-06	1.8729e-05	0.959183673469388	0.933392539964476	NPM1(1)_T	0	0
ENSG00000148655.15	LRMDA	0.58071	1.38525e-09	7.6456e-09	1	1	NPM1(1)_T	0	0
ENSG00000280057.1		0.5807	0.000178961	0.00049771	0.928571428571429	0.809946714031972	NPM1(1)_T	0	0
ENSG00000286158.1		0.58068	1.35206e-08	6.6615e-08	1	0.985790408525755	NPM1(1)_T	0	0
ENSG00000277541.1	ZNF630-AS1	0.58067	8.51744e-05	0.00024966	0.918367346938776	0.781527531083481	NPM1(1)_T	0	0
ENSG00000205583.13	STAG3L1	0.5806	1.39599e-13	1.1711e-12	1	0.99911190053286	NPM1(1)_T	0	0
ENSG00000169515.8	CCDC8	0.58033	0.0383148	0.066047	0.857142857142857	0.792184724689165	NPM1(1)_T	0	0
ENSG00000283045.1		0.5803	1.6107e-07	6.9294e-07	1	0.987566607460036	NPM1(1)_T	0	0
ENSG00000286326.1		0.58029	7.35618e-05	0.00021759	0.86734693877551	0.83214920071048	NPM1(1)_T	0	0
ENSG00000125804.14	FAM182A	0.58024	0.00442944	0.0095038	0.816326530612245	0.702486678507993	NPM1(1)_T	0	0
ENSG00000077063.11	CTTNBP2	0.58021	0.0516234	0.086011	0.673469387755102	0.585257548845471	NPM1(1)_T	0	0
ENSG00000215160.3	OR7E122P	0.58009	0.039411	0.067691	0.551020408163265	0.398756660746004	NPM1(1)_T	0	0
ENSG00000128165.9	ADM2	0.58007	0.000324093	0.00086286	1	1	NPM1(1)_T	0	0
ENSG00000266973.1		0.58004	0.00710526	0.014589	0.642857142857143	0.479573712255773	NPM1(1)_T	0	0
ENSG00000288579.1		0.58002	0.00520412	0.011005	0.826530612244898	0.669626998223801	NPM1(1)_T	0	0
ENSG00000239917.3	RPS10P16	0.57996	3.21394e-11	2.1198e-10	1	0.997335701598579	NPM1(1)_T	0	0
ENSG00000135541.21	AHI1	0.57994	2.88426e-16	3.0808e-15	1	1	NPM1(1)_T	0	0
ENSG00000261824.7	LINC00662	0.57994	3.51677e-21	5.7158e-20	1	1	NPM1(1)_T	0	0
ENSG00000271798.1	SNORA51	0.57994	0.00937924	0.018743	0.438775510204082	0.327708703374778	NPM1(1)_T	0	0
ENSG00000271789.1		0.5799	1.83511e-06	6.9044e-06	0.979591836734694	0.969804618117229	NPM1(1)_T	0	0
ENSG00000168781.22	PPIP5K1	0.57987	3.17721e-31	1.097e-29	1	1	NPM1(1)_T	0	0
ENSG00000268738.3	HSFX2	0.57985	0.0516692	0.086081	0.387755102040816	0.342806394316163	NPM1(1)_T	0	1
ENSG00000256274.1	TAS2R64P	0.57982	3.69993e-05	0.00011448	0.989795918367347	0.967140319715808	NPM1(1)_T	0	0
ENSG00000274570.4	SPDYE10	0.57977	9.34679e-05	0.00027256	0.948979591836735	0.814387211367673	NPM1(1)_T	0	0
ENSG00000104643.10	MTMR9	0.57972	1.71263e-26	4.2213e-25	1	1	NPM1(1)_T	0	0
ENSG00000238886.1	SNORD121A	0.57968	0.000215549	0.00059076	0.775510204081633	0.706039076376554	NPM1(1)_T	0	0
ENSG00000203684.5	IBA57-DT	0.57952	8.14406e-13	6.3207e-12	1	0.995559502664298	NPM1(1)_T	0	0
ENSG00000205832.7	C16orf96	0.57952	2.818e-09	1.5003e-08	1	0.997335701598579	NPM1(1)_T	0	0
ENSG00000183066.14	WBP2NL	0.57949	1.55204e-07	6.69e-07	1	0.992007104795737	NPM1(1)_T	0	0
ENSG00000261188.1	TFIP11-DT	0.57946	2.52285e-16	2.7064e-15	1	0.99911190053286	NPM1(1)_T	0	0
ENSG00000231098.1		0.57926	0.0867052	0.13539	0.36734693877551	0.225577264653641	NPM1(1)_T	0	0
ENSG00000183655.13	KLHL25	0.57884	1.05349e-07	4.6385e-07	1	0.99911190053286	NPM1(1)_T	0	0
ENSG00000108352.13	RAPGEFL1	0.57875	3.09532e-13	2.5068e-12	1	1	NPM1(1)_T	0	0
ENSG00000206549.13		0.57866	0.00969988	0.019325	0.704081632653061	0.467140319715808	NPM1(1)_T	0	0
ENSG00000260139.6	CSPG4P13	0.57858	0.0373816	0.0646	0.622448979591837	0.708703374777975	NPM1(1)_T	0	0
ENSG00000072756.17	TRNT1	0.57856	4.4373e-26	1.061e-24	1	1	NPM1(1)_T	0	0
ENSG00000259826.1	CDK13-DT	0.57855	7.60682e-14	6.5119e-13	1	1	NPM1(1)_T	0	0
ENSG00000136315.4	RNASE2CP	0.57854	0.000523203	0.0013445	1	0.993783303730018	NPM1(1)_T	0	0
ENSG00000251980.1	RNU6-436P	0.57848	0.163315	0.23372	0.285714285714286	0.172291296625222	NPM1(1)_T	0	0
ENSG00000197119.13	SLC25A29	0.57841	2.56158e-14	2.292e-13	1	1	NPM1(1)_T	0	0
ENSG00000237953.1	RPS13P5	0.57839	0.000146212	0.00041259	0.785714285714286	0.75044404973357	NPM1(1)_T	0	0
ENSG00000242020.3	RN7SL68P	0.57838	0.00653739	0.013528	0.714285714285714	0.559502664298401	NPM1(1)_T	0	0
ENSG00000234020.1	CHIAP3	0.57834	0.0487422	0.081734	0.469387755102041	0.265541740674956	NPM1(1)_T	0	0
ENSG00000279059.1		0.57829	7.3979e-11	4.6918e-10	1	0.998223801065719	NPM1(1)_T	0	0
ENSG00000286501.1		0.57796	0.0401973	0.068873	0.469387755102041	0.33214920071048	NPM1(1)_T	0	0
ENSG00000251774.1	RNU6-377P	0.5778	0.000473008	0.0012246	0.897959183673469	0.720248667850799	NPM1(1)_T	0	0
ENSG00000275963.1		0.57766	1.61716e-06	6.1297e-06	0.989795918367347	0.940497335701599	NPM1(1)_T	0	0
ENSG00000204764.14	RANBP17	0.57758	0.00118883	0.002859	0.969387755102041	0.939609236234458	NPM1(1)_T	0	0
ENSG00000272202.1		0.57757	0.0358742	0.062279	0.408163265306122	0.356127886323268	NPM1(1)_T	0	0
ENSG00000183666.17	GUSBP1	0.57752	1.74741e-24	3.6664e-23	1	1	NPM1(1)_T	0	0
ENSG00000272800.3		0.57742	2.466e-10	1.4834e-09	1	0.982238010657194	NPM1(1)_T	0	0
ENSG00000260621.1		0.5774	0.00235383	0.0053415	0.836734693877551	0.761101243339254	NPM1(1)_T	0	0
ENSG00000183604.14	SMG1P5	0.57735	2.759e-15	2.7142e-14	1	1	NPM1(1)_T	0	0
ENSG00000164822.5	DEFA6	0.57719	0.093646	0.14465	0.459183673469388	0.337477797513321	NPM1(1)_T	0	0
ENSG00000180228.14	PRKRA	0.57711	1.63792e-47	1.6025e-45	1	1	NPM1(1)_T	0	0
ENSG00000277368.1		0.57702	8.47393e-11	5.3402e-10	1	0.986678507992895	NPM1(1)_T	0	0
ENSG00000177673.4	TEX44	0.57699	0.0314432	0.055376	0.397959183673469	0.394316163410302	NPM1(1)_T	0	0
ENSG00000218757.1		0.57685	0.00064588	0.0016339	0.86734693877551	0.756660746003552	NPM1(1)_T	0	0
ENSG00000222092.1	RNU6-908P	0.57683	0.0154453	0.029378	0.704081632653061	0.574600355239787	NPM1(1)_T	0	0
ENSG00000238961.1	SNORA47	0.57683	1.26623e-06	4.8694e-06	0.989795918367347	0.919182948490231	NPM1(1)_T	0	0
ENSG00000253492.1	CDH12P3	0.57683	0.149475	0.21678	0.285714285714286	0.174955595026643	NPM1(1)_T	0	0
ENSG00000147127.8	RAB41	0.57682	1.7218e-16	1.8745e-15	1	0.990230905861456	NPM1(1)_T	0	0
ENSG00000231699.1		0.57681	0.000288422	0.00077444	0.908163265306122	0.86145648312611	NPM1(1)_T	0	0
ENSG00000204965.9	PCDHA5	0.57666	0.111924	0.16896	0.285714285714286	0.357904085257549	NPM1(1)_T	0	0
ENSG00000217083.1	MTCO2P33	0.57666	7.18797e-05	0.00021302	0.969387755102041	0.892539964476021	NPM1(1)_T	0	0
ENSG00000227017.1		0.57656	8.8423e-05	0.00025861	0.918367346938776	0.927175843694494	NPM1(1)_T	0	0
ENSG00000238042.5	LINC02257	0.57655	0.00411383	0.008891	0.918367346938776	0.745115452930728	NPM1(1)_T	0	0
ENSG00000198157.11	HMGN5	0.5765	2.72455e-09	1.4544e-08	1	1	NPM1(1)_T	0	0
ENSG00000272980.4		0.57644	1.06756e-06	4.1427e-06	0.979591836734694	0.970692717584369	NPM1(1)_T	0	0
ENSG00000243871.3	RN7SL487P	0.57637	6.75675e-08	3.0424e-07	0.979591836734694	0.956483126110124	NPM1(1)_T	0	0
ENSG00000260038.1		0.57633	2.00552e-10	1.2164e-09	1	0.994671403197158	NPM1(1)_T	0	0
ENSG00000269139.2		0.5762	0.0185715	0.03464	0.5	0.377442273534636	NPM1(1)_T	0	0
ENSG00000108306.13	FBXL20	0.57618	2.00442e-31	7.0236e-30	1	1	NPM1(1)_T	0	0
ENSG00000201470.1	RNY4P7	0.57613	0.000108442	0.00031314	0.948979591836735	0.881882770870338	NPM1(1)_T	0	0
ENSG00000250031.1	PTPN11P2	0.57604	1.72525e-06	6.5151e-06	1	0.993783303730018	NPM1(1)_T	0	0
ENSG00000274848.1		0.57594	0.00141965	0.0033658	0.724489795918367	0.560390763765542	NPM1(1)_T	0	0
ENSG00000200913.1	SNORD46	0.57582	2.63925e-11	1.7553e-10	1	0.993783303730018	NPM1(1)_T	0	0
ENSG00000125170.11	DOK4	0.57579	2.17082e-07	9.1793e-07	1	1	NPM1(1)_T	0	0
ENSG00000228906.1		0.57578	9.44072e-12	6.5863e-11	1	0.990230905861456	NPM1(1)_T	0	0
ENSG00000275329.1		0.57566	1.73195e-05	5.6258e-05	0.979591836734694	0.906749555950266	NPM1(1)_T	0	0
ENSG00000286724.1		0.57561	9.78463e-22	1.6635e-20	1	1	NPM1(1)_T	0	0
ENSG00000166492.9	FAM86GP	0.5756	0.000870031	0.0021465	0.928571428571429	0.835701598579041	NPM1(1)_T	0	0
ENSG00000275940.1	MRPL57P3	0.57553	5.33672e-05	0.00016104	0.948979591836735	0.883658969804618	NPM1(1)_T	0	0
ENSG00000286829.1		0.57553	0.0212186	0.039045	0.612244897959184	0.569271758436945	NPM1(1)_T	0	0
ENSG00000269172.1		0.57549	3.4288e-05	0.00010669	0.959183673469388	0.891651865008881	NPM1(1)_T	0	0
ENSG00000226067.7	LINC00623	0.57547	2.05129e-14	1.8514e-13	1	1	NPM1(1)_T	0	0
ENSG00000260647.1		0.57546	4.51048e-10	2.6404e-09	1	0.980461811722913	NPM1(1)_T	0	0
ENSG00000109063.15	MYH3	0.57543	1.65481e-16	1.8038e-15	1	1	NPM1(1)_T	0	0
ENSG00000259818.1	CZIB-DT	0.57528	8.36285e-07	3.2858e-06	0.969387755102041	0.912966252220249	NPM1(1)_T	0	0
ENSG00000114270.17	COL7A1	0.57513	6.28755e-06	2.1842e-05	1	1	NPM1(1)_T	1	0
ENSG00000197457.10	STMN3	0.57505	8.99295e-13	6.959e-12	1	1	NPM1(1)_T	0	0
ENSG00000239419.3	RN7SL535P	0.57502	2.33945e-05	7.4534e-05	1	0.97246891651865	NPM1(1)_T	0	0
ENSG00000133056.13	PIK3C2B	0.57501	2.17135e-10	1.3127e-09	1	1	NPM1(1)_T	0	0
ENSG00000165113.13	GKAP1	0.57477	1.63995e-16	1.7889e-15	1	1	NPM1(1)_T	0	0
ENSG00000232855.7		0.57476	1.46481e-05	4.8151e-05	1	0.965364120781528	NPM1(1)_T	0	0
ENSG00000151773.13	CCDC122	0.57472	6.94323e-10	3.9729e-09	1	0.99911190053286	NPM1(1)_T	0	0
ENSG00000157557.13	ETS2	0.57469	1.31536e-10	8.1266e-10	1	1	NPM1(1)_T	0	1
ENSG00000181449.4	SOX2	0.57468	0.0384529	0.066247	0.469387755102041	0.334813499111901	NPM1(1)_T	0	1
ENSG00000227436.1	FCF1P1	0.57468	1.39806e-07	6.063e-07	0.969387755102041	0.97158081705151	NPM1(1)_T	0	0
ENSG00000177504.10	VCX2	0.57467	0.196219	0.27306	0.316326530612245	0.163410301953819	NPM1(1)_T	0	0
ENSG00000230835.1		0.57465	0.127867	0.18956	0.346938775510204	0.180284191829485	NPM1(1)_T	0	0
ENSG00000200350.1	RNU6-1285P	0.57461	1.71897e-06	6.4936e-06	0.979591836734694	0.904085257548846	NPM1(1)_T	0	0
ENSG00000236799.1	LINC02626	0.5746	0.000324137	0.00086292	0.816326530612245	0.692717584369449	NPM1(1)_T	0	0
ENSG00000251366.1	DBIP2	0.57458	0.00688034	0.014175	0.571428571428571	0.411190053285968	NPM1(1)_T	0	0
ENSG00000200419.1		0.57453	0.000203084	0.00055917	0.908163265306122	0.83303730017762	NPM1(1)_T	0	0
ENSG00000224934.5	GOT1-DT	0.57448	1.10989e-08	5.5225e-08	1	0.99911190053286	NPM1(1)_T	0	0
ENSG00000171084.15	FAM86JP	0.57444	1.43398e-08	7.0411e-08	1	0.992007104795737	NPM1(1)_T	0	0
ENSG00000183246.7	RIMBP3C	0.57431	0.00127573	0.0030491	0.877551020408163	0.742451154529307	NPM1(1)_T	0	0
ENSG00000230305.2		0.57431	0.000188581	0.00052248	0.887755102040816	0.765541740674956	NPM1(1)_T	0	0
ENSG00000235181.1		0.57431	0.0538237	0.089198	0.377551020408163	0.256660746003552	NPM1(1)_T	0	0
ENSG00000236287.8	ZBED5	0.57431	2.26167e-33	8.9018e-32	1	1	NPM1(1)_T	0	1
ENSG00000213076.3		0.57425	0.0471019	0.079296	0.479591836734694	0.346358792184725	NPM1(1)_T	0	0
ENSG00000254536.2		0.57424	5.6881e-13	4.4863e-12	0.989795918367347	0.998223801065719	NPM1(1)_T	0	0
ENSG00000172771.12	EFCAB12	0.57421	7.36598e-07	2.9141e-06	1	0.99911190053286	NPM1(1)_T	0	0
ENSG00000102531.16	FNDC3A	0.57415	4.76124e-29	1.4259e-27	1	1	NPM1(1)_T	0	0
ENSG00000274759.1	RNA5SP527	0.57415	0.000218411	0.00059805	0.918367346938776	0.796625222024867	NPM1(1)_T	0	0
ENSG00000280758.1		0.57415	9.09997e-07	3.5619e-06	0.989795918367347	0.934280639431616	NPM1(1)_T	0	0
ENSG00000287404.1		0.57406	0.0058169	0.012173	0.642857142857143	0.525754884547069	NPM1(1)_T	0	0
ENSG00000203325.3		0.57401	4.39737e-10	2.5765e-09	1	0.997335701598579	NPM1(1)_T	0	0
ENSG00000172404.5	DNAJB7	0.57398	2.77447e-11	1.8408e-10	1	0.995559502664298	NPM1(1)_T	0	0
ENSG00000198363.18	ASPH	0.57393	4.22309e-16	4.4439e-15	1	1	NPM1(1)_T	1	0
ENSG00000222724.1	RNU2-63P	0.57383	0.00186264	0.0043152	0.989795918367347	0.967140319715808	NPM1(1)_T	0	0
ENSG00000266897.1		0.57373	3.21344e-09	1.6993e-08	1	0.989342806394316	NPM1(1)_T	0	0
ENSG00000228988.1		0.5737	0.000166242	0.00046462	0.959183673469388	0.921847246891652	NPM1(1)_T	0	0
ENSG00000276251.1		0.5737	0.00116365	0.0028031	0.775510204081633	0.657193605683837	NPM1(1)_T	0	0
ENSG00000240541.3	TM4SF1-AS1	0.57367	0.00925502	0.018518	0.530612244897959	0.503552397868561	NPM1(1)_T	0	0
ENSG00000105523.3	FAM83E	0.57365	2.33572e-05	7.4431e-05	1	0.938721136767318	NPM1(1)_T	0	0
ENSG00000189149.12	ABCA15P	0.57357	5.31901e-07	2.1454e-06	1	0.979573712255773	NPM1(1)_T	0	0
ENSG00000279077.1		0.57357	2.10731e-07	8.9276e-07	0.989795918367347	0.989342806394316	NPM1(1)_T	0	0
ENSG00000252707.1	RNU11-2P	0.57351	0.000266824	0.00072034	0.928571428571429	0.882770870337478	NPM1(1)_T	0	0
ENSG00000227879.2	PSPC1P1	0.5735	0.00192789	0.0044506	1	0.976909413854352	NPM1(1)_T	0	0
ENSG00000230373.8	GOLGA6L5P	0.5735	4.02515e-10	2.3671e-09	1	0.99911190053286	NPM1(1)_T	0	0
ENSG00000266236.1	NARF-IT1	0.57342	1.2237e-08	6.0625e-08	1	0.997335701598579	NPM1(1)_T	0	0
ENSG00000240625.3	RN7SL403P	0.57317	4.08831e-09	2.1352e-08	0.969387755102041	0.952930728241563	NPM1(1)_T	0	0
ENSG00000204894.4		0.57315	0.00951854	0.018997	0.857142857142857	0.738010657193606	NPM1(1)_T	0	0
ENSG00000230300.1	STARD13-IT1	0.57314	0.0534645	0.088698	0.520408163265306	0.341030195381883	NPM1(1)_T	0	0
ENSG00000224401.2	RPL7P57	0.57313	2.71347e-08	1.2869e-07	0.989795918367347	0.976909413854352	NPM1(1)_T	0	0
ENSG00000253515.2		0.57305	0.00199003	0.0045811	0.724489795918367	0.628774422735346	NPM1(1)_T	0	0
ENSG00000259081.1		0.57297	8.28698e-11	5.2306e-10	1	0.991119005328597	NPM1(1)_T	0	0
ENSG00000157036.13	EXOG	0.5729	8.00831e-31	2.6983e-29	1	1	NPM1(1)_T	0	1
ENSG00000257735.1		0.57285	0.000923112	0.0022664	0.785714285714286	0.601243339253996	NPM1(1)_T	0	0
ENSG00000235267.1		0.57284	4.86499e-09	2.5156e-08	0.959183673469388	0.918294849023091	NPM1(1)_T	0	0
ENSG00000243284.1	VSIG8	0.57271	0.0116556	0.022833	0.591836734693878	0.396092362344583	NPM1(1)_T	0	0
ENSG00000198590.12	APRG1	0.57267	3.04201e-09	1.6136e-08	1	1	NPM1(1)_T	0	0
ENSG00000288580.1		0.57261	0.0543386	0.089915	0.581632653061224	0.613676731793961	NPM1(1)_T	0	0
ENSG00000076604.15	TRAF4	0.57259	2.16106e-08	1.0376e-07	1	1	NPM1(1)_T	0	1
ENSG00000229065.1		0.57255	0.000400938	0.0010518	0.795918367346939	0.656305506216696	NPM1(1)_T	0	0
ENSG00000260136.6		0.57247	7.70647e-17	8.6728e-16	1	0.99911190053286	NPM1(1)_T	0	0
ENSG00000268678.1		0.57244	4.73296e-09	2.4533e-08	1	0.983126110124334	NPM1(1)_T	0	0
ENSG00000147689.16	FAM83A	0.5724	0.0120474	0.023508	1	0.975133214920071	NPM1(1)_T	0	0
ENSG00000248008.3	NRAV	0.57234	3.27487e-14	2.8938e-13	1	0.99911190053286	NPM1(1)_T	0	0
ENSG00000241307.1	RPL7AP24	0.57232	2.81776e-05	8.8711e-05	0.877551020408163	0.793072824156306	NPM1(1)_T	0	0
ENSG00000269834.6	ZNF528-AS1	0.57223	1.60764e-07	6.9169e-07	1	0.99911190053286	NPM1(1)_T	0	0
ENSG00000266289.1	LINC02933	0.57213	0.000104339	0.00030207	0.897959183673469	0.841030195381883	NPM1(1)_T	0	0
ENSG00000207445.1	SNORD15B	0.57193	9.22632e-10	5.1995e-09	1	0.998223801065719	NPM1(1)_T	0	0
ENSG00000231340.1	ACTG1P10	0.57182	3.32561e-06	1.2046e-05	0.979591836734694	0.979573712255773	NPM1(1)_T	0	0
ENSG00000141579.7	ZNF750	0.57181	0.000163618	0.00045783	0.969387755102041	0.903197158081705	NPM1(1)_T	0	1
ENSG00000225364.1	ATP6V0E1P1	0.57168	0.000756706	0.0018889	0.928571428571429	0.885435168738899	NPM1(1)_T	0	0
ENSG00000230285.1		0.57164	0.00754733	0.015412	0.63265306122449	0.439609236234458	NPM1(1)_T	0	0
ENSG00000157833.13	GAREM2	0.5716	9.82999e-07	3.8339e-06	1	0.997335701598579	NPM1(1)_T	0	0
ENSG00000260625.3	RUSF1-DT	0.57159	1.22769e-11	8.458e-11	1	0.992895204262877	NPM1(1)_T	0	0
ENSG00000268564.1	ILVBL-AS1	0.57159	7.45613e-10	4.2479e-09	1	0.990230905861456	NPM1(1)_T	0	0
ENSG00000183562.3		0.57148	1.10593e-08	5.5047e-08	1	0.998223801065719	NPM1(1)_T	0	0
ENSG00000101751.10	POLI	0.57147	1.12042e-20	1.7572e-19	1	1	NPM1(1)_T	0	1
ENSG00000238246.1		0.57134	0.000787408	0.0019589	0.969387755102041	0.854351687388988	NPM1(1)_T	0	0
ENSG00000222069.1	RN7SKP285	0.57133	0.00263366	0.0059144	0.755102040816326	0.578152753108348	NPM1(1)_T	0	0
ENSG00000248159.1	HSPA8P11	0.57129	1.77777e-06	6.6982e-06	0.969387755102041	0.940497335701599	NPM1(1)_T	0	0
ENSG00000271398.1		0.57127	1.51672e-06	5.7681e-06	0.979591836734694	0.981349911190053	NPM1(1)_T	0	0
ENSG00000008086.13	CDKL5	0.57126	1.5223e-05	4.9927e-05	1	0.997335701598579	NPM1(1)_T	0	0
ENSG00000242791.2	PFN2-AS1	0.57115	5.82446e-05	0.00017472	0.959183673469388	0.820603907637655	NPM1(1)_T	0	0
ENSG00000250860.1		0.57108	0.0475137	0.079905	0.438775510204082	0.317051509769094	NPM1(1)_T	0	0
ENSG00000274070.2	CASTOR2	0.57108	4.89349e-12	3.5165e-11	1	1	NPM1(1)_T	0	0
ENSG00000135046.14	ANXA1	0.571	6.26657e-09	3.2066e-08	1	1	NPM1(1)_T	0	0
ENSG00000259556.2		0.57095	1.72924e-10	1.0568e-09	1	0.994671403197158	NPM1(1)_T	0	0
ENSG00000185668.8	POU3F1	0.57094	0.000859058	0.0021213	0.928571428571429	0.865896980461812	NPM1(1)_T	0	1
ENSG00000228653.2	HNRNPCP7	0.57092	2.33373e-09	1.2569e-08	1	0.993783303730018	NPM1(1)_T	0	0
ENSG00000236937.2	PTGES3P4	0.5709	0.0380844	0.065698	0.377551020408163	0.269982238010657	NPM1(1)_T	0	0
ENSG00000267275.1	KLF2-DT	0.5709	0.000145217	0.00040986	0.989795918367347	0.958259325044405	NPM1(1)_T	0	0
ENSG00000268530.6		0.5709	0.0127043	0.024647	0.673469387755102	0.481349911190053	NPM1(1)_T	0	0
ENSG00000215297.3		0.57088	0.0169692	0.031956	0.510204081632653	0.428952042628774	NPM1(1)_T	0	0
ENSG00000214433.4	GOLGA2P8	0.57081	8.45604e-05	0.00024805	0.857142857142857	0.761101243339254	NPM1(1)_T	0	0
ENSG00000232706.3	NUTM2HP	0.5708	8.90381e-06	3.0256e-05	0.989795918367347	0.942273534635879	NPM1(1)_T	0	0
ENSG00000272054.1		0.57079	1.56756e-12	1.1873e-11	1	0.997335701598579	NPM1(1)_T	0	0
ENSG00000238719.1	RNU7-96P	0.57078	0.00276077	0.0061738	0.826530612244898	0.69360568383659	NPM1(1)_T	0	0
ENSG00000111676.15	ATN1	0.57076	3.33088e-13	2.6863e-12	1	1	NPM1(1)_T	0	0
ENSG00000173960.14	UBXN2A	0.5705	6.79188e-27	1.7333e-25	1	1	NPM1(1)_T	0	0
ENSG00000198718.13	TOGARAM1	0.57043	7.54185e-28	2.0731e-26	1	1	NPM1(1)_T	0	0
ENSG00000232085.1		0.57039	0.00311884	0.0069031	0.785714285714286	0.58436944937833	NPM1(1)_T	0	0
ENSG00000151458.12	ANKRD50	0.57033	3.80504e-14	3.3431e-13	1	1	NPM1(1)_T	0	0
ENSG00000214886.4	FAM177A1P1	0.57023	0.0117621	0.023012	0.63265306122449	0.438721136767318	NPM1(1)_T	0	0
ENSG00000286214.1	COPG2IT1	0.57023	0.00032387	0.00086237	1	0.99911190053286	NPM1(1)_T	0	0
ENSG00000285581.1		0.5702	0.000575068	0.0014667	0.928571428571429	0.853463587921847	NPM1(1)_T	0	0
ENSG00000278313.1		0.57018	0.00042819	0.0011169	0.908163265306122	0.797513321492007	NPM1(1)_T	0	0
ENSG00000264157.3	MIR3127	0.57012	5.42888e-07	2.1874e-06	0.969387755102041	0.928952042628774	NPM1(1)_T	0	0
ENSG00000170948.3	MBD3L1	0.57011	0.0105681	0.020884	0.561224489795918	0.477797513321492	NPM1(1)_T	0	0
ENSG00000221400.2	SNORD3J	0.57005	0.00750593	0.015334	0.714285714285714	0.537300177619893	NPM1(1)_T	0	0
ENSG00000197020.11	ZNF100	0.57003	5.81252e-17	6.613e-16	1	1	NPM1(1)_T	0	1
ENSG00000273893.1		0.57001	7.6765e-07	3.0318e-06	1	0.964476021314387	NPM1(1)_T	0	0
ENSG00000244630.2		0.56995	2.18849e-06	8.1462e-06	1	0.928952042628774	NPM1(1)_T	0	0
ENSG00000272438.1		0.56981	0.00400297	0.0086745	0.989795918367347	0.876554174067496	NPM1(1)_T	0	0
ENSG00000265474.1		0.56977	0.000198898	0.00054882	0.846938775510204	0.822380106571936	NPM1(1)_T	0	0
ENSG00000174792.11	ODAPH	0.56974	3.59792e-05	0.00011152	1	0.863232682060391	NPM1(1)_T	0	0
ENSG00000234763.3		0.56973	0.13394	0.19732	0.316326530612245	0.188277087033748	NPM1(1)_T	0	0
ENSG00000072315.3	TRPC5	0.56971	0.000243437	0.00066204	0.948979591836735	0.903197158081705	NPM1(1)_T	0	0
ENSG00000262855.1		0.56968	0.2881	0.3765	0.142857142857143	0.237122557726465	NPM1(1)_T	0	0
ENSG00000234995.1	RPS3AP28	0.5695	0.00171314	0.0039969	0.826530612244898	0.740674955595027	NPM1(1)_T	0	0
ENSG00000226823.1	SUGT1P1	0.56947	1.72624e-07	7.3952e-07	1	0.993783303730018	NPM1(1)_T	0	0
ENSG00000265713.1		0.56936	0.000476757	0.001234	0.928571428571429	0.878330373001776	NPM1(1)_T	0	0
ENSG00000124116.19	WFDC3	0.56935	5.26164e-09	2.7122e-08	1	0.976021314387211	NPM1(1)_T	0	0
ENSG00000211643.2	IGLV5-52	0.56933	4.86113e-05	0.00014748	0.938775510204082	0.848134991119005	NPM1(1)_T	0	0
ENSG00000273173.5	SNURF	0.56927	0.000132905	0.00037763	0.948979591836735	0.926287744227353	NPM1(1)_T	0	1
ENSG00000251939.1	RNU6-1278P	0.56926	9.98475e-05	0.00028999	0.86734693877551	0.767317939609236	NPM1(1)_T	0	0
ENSG00000249600.1		0.56912	0.0841138	0.13189	0.377551020408163	0.286856127886323	NPM1(1)_T	0	0
ENSG00000274810.4	NPHP3-ACAD11	0.56911	0.000202661	0.00055807	0.836734693877551	0.717584369449378	NPM1(1)_T	0	0
ENSG00000283608.1		0.56909	0.0209682	0.038628	0.459183673469388	0.466252220248668	NPM1(1)_T	0	0
ENSG00000272370.1		0.56905	2.19291e-07	9.2683e-07	0.969387755102041	0.927175843694494	NPM1(1)_T	0	0
ENSG00000276115.1		0.56905	5.39794e-06	1.8947e-05	0.979591836734694	0.966252220248668	NPM1(1)_T	0	0
ENSG00000145244.12	CORIN	0.56902	1.00742e-05	3.3959e-05	0.989795918367347	0.974245115452931	NPM1(1)_T	0	0
ENSG00000265844.1		0.569	0.0644566	0.10448	0.459183673469388	0.334813499111901	NPM1(1)_T	0	0
ENSG00000168096.15	ANKS3	0.56896	1.69775e-23	3.3105e-22	1	1	NPM1(1)_T	0	0
ENSG00000099365.11	STX1B	0.56895	4.77747e-07	1.9394e-06	1	0.99911190053286	NPM1(1)_T	0	0
ENSG00000198908.12	GPRASP3	0.56889	0.00632182	0.013124	0.663265306122449	0.505328596802842	NPM1(1)_T	0	0
ENSG00000270971.2	REXO1L8P	0.56878	0.189324	0.26486	0.346938775510204	0.164298401420959	NPM1(1)_T	0	0
ENSG00000263220.1		0.56876	1.20664e-07	5.2682e-07	1	0.978685612788632	NPM1(1)_T	0	0
ENSG00000231849.1	UBE2V2P4	0.56865	0.00335751	0.0073871	0.775510204081633	0.744227353463588	NPM1(1)_T	0	0
ENSG00000057593.14	F7	0.5686	0.0200548	0.037109	0.795918367346939	0.698046181172291	NPM1(1)_T	0	0
ENSG00000235369.1	RPL36AP15	0.56839	6.05472e-10	3.4931e-09	1	0.992895204262877	NPM1(1)_T	0	0
ENSG00000265055.2		0.56838	1.32719e-05	4.3924e-05	0.969387755102041	0.821492007104796	NPM1(1)_T	0	0
ENSG00000230310.1	LINC02926	0.56829	2.76017e-09	1.4715e-08	1	0.97158081705151	NPM1(1)_T	0	0
ENSG00000241472.7	PTPRG-AS1	0.56827	0.0420808	0.071723	0.520408163265306	0.522202486678508	NPM1(1)_T	0	0
ENSG00000226954.1		0.56821	0.00440551	0.0094592	0.918367346938776	0.882770870337478	NPM1(1)_T	0	0
ENSG00000235262.1	KDM5C-IT1	0.5682	2.06297e-05	6.6288e-05	1	0.947602131438721	NPM1(1)_T	0	0
ENSG00000254978.2	ALG1L9P	0.56818	1.65148e-09	9.0359e-09	0.989795918367347	0.939609236234458	NPM1(1)_T	0	0
ENSG00000283453.2	PRIM2BP	0.56814	0.00331092	0.0072918	0.928571428571429	0.758436944937833	NPM1(1)_T	0	0
ENSG00000225578.1	NCBP2-AS1	0.56808	1.43285e-09	7.8938e-09	1	0.990230905861456	NPM1(1)_T	0	0
ENSG00000092295.12	TGM1	0.56807	7.29079e-09	3.7027e-08	1	0.997335701598579	NPM1(1)_T	0	0
ENSG00000261043.5		0.56798	0.0399756	0.06853	0.387755102040816	0.294849023090586	NPM1(1)_T	0	0
ENSG00000259792.1		0.56796	2.12466e-06	7.9237e-06	0.969387755102041	0.936056838365897	NPM1(1)_T	0	0
ENSG00000221639.1		0.56792	0.000727106	0.0018209	0.857142857142857	0.696269982238011	NPM1(1)_T	0	0
ENSG00000272354.1		0.56788	2.14178e-05	6.8628e-05	0.897959183673469	0.768206039076377	NPM1(1)_T	0	0
ENSG00000223947.1		0.56783	0.0013751	0.0032692	0.857142857142857	0.685612788632327	NPM1(1)_T	0	0
ENSG00000269102.1		0.5678	9.54169e-11	5.9802e-10	1	0.99911190053286	NPM1(1)_T	0	0
ENSG00000222287.1	RNU6-1043P	0.56778	0.000236756	0.00064532	0.969387755102041	0.867673179396092	NPM1(1)_T	0	0
ENSG00000250111.3		0.56761	0.0441913	0.074889	0.459183673469388	0.301065719360568	NPM1(1)_T	0	0
ENSG00000286614.1		0.56757	0.127313	0.18885	0.469387755102041	0.370337477797513	NPM1(1)_T	0	0
ENSG00000232149.1	FERP1	0.56748	3.7989e-08	1.7657e-07	0.979591836734694	0.977797513321492	NPM1(1)_T	0	0
ENSG00000236308.1		0.56748	1.98924e-09	1.0789e-08	1	0.99911190053286	NPM1(1)_T	0	0
ENSG00000011028.14	MRC2	0.56747	0.000271468	0.00073199	1	1	NPM1(1)_T	1	0
ENSG00000179342.4		0.56738	0.00229074	0.0052097	0.908163265306122	0.797513321492007	NPM1(1)_T	0	0
ENSG00000175352.11	NRIP3	0.56733	5.72643e-05	0.00017194	1	1	NPM1(1)_T	0	1
ENSG00000199466.1		0.56731	4.41794e-05	0.00013506	0.918367346938776	0.826820603907638	NPM1(1)_T	0	0
ENSG00000212517.1		0.56718	0.0042903	0.0092363	0.612244897959184	0.531083481349911	NPM1(1)_T	0	0
ENSG00000124159.15	MATN4	0.56712	0.00809998	0.016426	0.979591836734694	0.849911190053286	NPM1(1)_T	0	0
ENSG00000275132.1	RN7SL663P	0.5671	5.25293e-06	1.8467e-05	0.948979591836735	0.894316163410302	NPM1(1)_T	0	0
ENSG00000246877.1	DNM1P35	0.56706	1.34398e-06	5.1506e-06	1	0.978685612788632	NPM1(1)_T	0	0
ENSG00000134900.12	TPP2	0.56698	9.17544e-30	2.8689e-28	1	1	NPM1(1)_T	0	0
ENSG00000187147.18	RNF220	0.56685	4.08246e-28	1.1502e-26	1	1	NPM1(1)_T	0	0
ENSG00000243911.3	RN7SL430P	0.56684	0.0048619	0.010349	0.73469387755102	0.605683836589698	NPM1(1)_T	0	0
ENSG00000133624.13	ZNF767P	0.5668	6.89652e-17	7.8065e-16	1	1	NPM1(1)_T	0	0
ENSG00000199179.3	MIRLET7I	0.5668	0.00366554	0.0080051	0.704081632653061	0.521314387211368	NPM1(1)_T	0	0
ENSG00000248696.1		0.56679	0.00014079	0.00039829	0.908163265306122	0.852575488454707	NPM1(1)_T	0	0
ENSG00000286305.1		0.56674	3.51357e-08	1.6399e-07	1	0.998223801065719	NPM1(1)_T	0	0
ENSG00000233246.1	PHC2-AS1	0.5667	4.25198e-05	0.00013031	0.908163265306122	0.816163410301954	NPM1(1)_T	0	0
ENSG00000198920.11	KIAA0753	0.56666	2.87704e-35	1.3046e-33	1	1	NPM1(1)_T	0	0
ENSG00000264577.1		0.56666	5.42042e-12	3.8759e-11	1	1	NPM1(1)_T	0	0
ENSG00000256981.1		0.56664	1.10622e-05	3.7064e-05	1	0.976021314387211	NPM1(1)_T	0	0
ENSG00000271265.1		0.56651	8.47254e-07	3.3251e-06	0.989795918367347	0.914742451154529	NPM1(1)_T	0	0
ENSG00000230495.1		0.56641	0.00051819	0.0013332	0.959183673469388	0.908525754884547	NPM1(1)_T	0	0
ENSG00000243257.1	MTCO2P29	0.5664	0.0257867	0.046457	0.438775510204082	0.357904085257549	NPM1(1)_T	0	0
ENSG00000261420.1	MPC1-DT	0.5663	2.63178e-08	1.2505e-07	1	0.97246891651865	NPM1(1)_T	0	0
ENSG00000287917.1		0.56619	3.97432e-08	1.8416e-07	0.989795918367347	0.983126110124334	NPM1(1)_T	0	0
ENSG00000287671.1		0.56614	0.0410462	0.070177	0.612244897959184	0.626110124333925	NPM1(1)_T	0	0
ENSG00000250796.1	CIDECP2	0.56612	1.26511e-05	4.2006e-05	0.938775510204082	0.863232682060391	NPM1(1)_T	0	0
ENSG00000279880.1		0.56597	1.04776e-08	5.2273e-08	1	0.992007104795737	NPM1(1)_T	0	0
ENSG00000250990.1		0.56587	1.02913e-07	4.5383e-07	0.989795918367347	0.957371225577265	NPM1(1)_T	0	0
ENSG00000230299.1	SNRPEP11	0.56571	0.00794723	0.016143	0.581632653061224	0.571047957371226	NPM1(1)_T	0	0
ENSG00000172782.12	FADS6	0.56568	0.0102832	0.020379	0.683673469387755	0.649200710479574	NPM1(1)_T	0	0
ENSG00000100836.10	PABPN1	0.56549	4.24311e-28	1.1932e-26	1	1	NPM1(1)_T	0	1
ENSG00000251988.1	RNU4ATAC18P	0.56544	5.40809e-06	1.8979e-05	0.979591836734694	0.950266429840142	NPM1(1)_T	0	0
ENSG00000287872.1		0.5654	7.5306e-05	0.00022254	0.928571428571429	0.903197158081705	NPM1(1)_T	0	0
ENSG00000261279.5	ULK4P1	0.56535	6.56996e-07	2.6146e-06	0.989795918367347	0.948490230905861	NPM1(1)_T	0	0
ENSG00000215559.8	ANKRD20A11P	0.56533	0.00521531	0.011028	0.928571428571429	0.903197158081705	NPM1(1)_T	0	0
ENSG00000228879.1	RPL35AP6	0.5653	0.000154199	0.0004334	0.938775510204082	0.841918294849023	NPM1(1)_T	0	0
ENSG00000212257.1	RNU6-1176P	0.56522	0.0257912	0.04646	0.561224489795918	0.451154529307282	NPM1(1)_T	0	0
ENSG00000228181.1		0.56506	0.0695193	0.11155	0.408163265306122	0.257548845470693	NPM1(1)_T	0	0
ENSG00000100285.10	NEFH	0.56499	0.00430902	0.0092699	0.989795918367347	0.996447602131439	NPM1(1)_T	0	0
ENSG00000251163.1	PRELID3BP4	0.56493	0.00465069	0.0099399	0.714285714285714	0.588809946714032	NPM1(1)_T	0	0
ENSG00000100784.12	RPS6KA5	0.56487	1.83273e-15	1.8247e-14	1	1	NPM1(1)_T	0	1
ENSG00000213625.9	LEPROT	0.56483	2.79255e-24	5.782e-23	1	1	NPM1(1)_T	0	0
ENSG00000207523.1	SNORA66	0.5648	3.41491e-15	3.3323e-14	1	0.998223801065719	NPM1(1)_T	0	0
ENSG00000248015.7		0.5648	2.75185e-06	1.009e-05	1	0.969804618117229	NPM1(1)_T	0	0
ENSG00000280088.1		0.56473	3.23135e-17	3.754e-16	1	1	NPM1(1)_T	0	0
ENSG00000220392.1	FCF1P5	0.56464	0.000205805	0.00056582	0.938775510204082	0.857904085257549	NPM1(1)_T	0	0
ENSG00000064201.16	TSPAN32	0.5645	3.37556e-10	2.0025e-09	1	1	NPM1(1)_T	0	0
ENSG00000281490.1	CICP14	0.56445	2.95294e-10	1.7623e-09	1	1	NPM1(1)_T	0	0
ENSG00000276334.1		0.56443	3.27857e-10	1.946e-09	1	0.99911190053286	NPM1(1)_T	0	0
ENSG00000279031.1		0.56443	2.6611e-11	1.7693e-10	0.989795918367347	0.985790408525755	NPM1(1)_T	0	0
ENSG00000279985.1		0.56436	0.00269354	0.0060374	0.826530612244898	0.709591474245115	NPM1(1)_T	0	0
ENSG00000288398.1		0.56427	4.4571e-20	6.6628e-19	1	1	NPM1(1)_T	0	0
ENSG00000101489.20	CELF4	0.56423	0.000159522	0.00044724	0.979591836734694	0.902309058614565	NPM1(1)_T	0	0
ENSG00000078687.17	TNRC6C	0.5642	1.74145e-13	1.4457e-12	1	1	NPM1(1)_T	0	0
ENSG00000162888.4	IKBKE-AS1	0.5642	3.07175e-09	1.6285e-08	1	0.986678507992895	NPM1(1)_T	0	0
ENSG00000185344.15	ATP6V0A2	0.56419	1.57805e-25	3.6146e-24	1	1	NPM1(1)_T	1	0
ENSG00000161267.12	BDH1	0.56417	1.84283e-13	1.5267e-12	1	1	NPM1(1)_T	0	0
ENSG00000262703.1		0.56415	7.07298e-06	2.4428e-05	0.989795918367347	0.97335701598579	NPM1(1)_T	0	0
ENSG00000111834.13	RSPH4A	0.56414	1.2757e-07	5.5529e-07	1	0.99911190053286	NPM1(1)_T	0	0
ENSG00000273747.1		0.56412	4.08549e-10	2.4017e-09	1	0.984014209591474	NPM1(1)_T	0	0
ENSG00000237438.7	CECR7	0.56405	0.0175899	0.032997	0.918367346938776	0.952930728241563	NPM1(1)_T	0	0
ENSG00000254676.1		0.56381	8.59431e-10	4.8605e-09	1	0.994671403197158	NPM1(1)_T	0	0
ENSG00000188803.15	SHISA6	0.5637	0.110593	0.1673	0.255102040816327	0.241563055062167	NPM1(1)_T	0	0
ENSG00000260420.3	LINC02182	0.5637	0.0423444	0.072134	0.693877551020408	0.52841918294849	NPM1(1)_T	0	0
ENSG00000167785.9	ZNF558	0.56358	4.17341e-21	6.7438e-20	1	1	NPM1(1)_T	0	1
ENSG00000159214.13	CCDC24	0.56356	4.7176e-13	3.7453e-12	1	1	NPM1(1)_T	0	0
ENSG00000235079.1	ZRANB2-AS1	0.5635	3.17238e-08	1.4903e-07	0.989795918367347	0.980461811722913	NPM1(1)_T	0	0
ENSG00000106246.18	PTCD1	0.56347	2.30198e-21	3.8064e-20	1	1	NPM1(1)_T	0	0
ENSG00000284130.1	TUBA3FP	0.56335	0.0778533	0.12329	0.387755102040816	0.238898756660746	NPM1(1)_T	0	0
ENSG00000250027.1		0.56333	2.97213e-07	1.2361e-06	0.969387755102041	0.960035523978686	NPM1(1)_T	0	0
ENSG00000201239.1		0.5633	3.73376e-05	0.00011545	0.948979591836735	0.854351687388988	NPM1(1)_T	0	0
ENSG00000260417.1		0.56328	3.15269e-06	1.1459e-05	1	0.992895204262877	NPM1(1)_T	0	0
ENSG00000197358.9	BNIP3P1	0.5631	6.71782e-05	0.00019992	0.938775510204082	0.877442273534636	NPM1(1)_T	0	0
ENSG00000010438.17	PRSS3	0.56301	0.00269006	0.0060311	0.989795918367347	0.857015985790408	NPM1(1)_T	0	0
ENSG00000225349.2	ANKRD49P2	0.56298	0.0173315	0.032568	0.653061224489796	0.534635879218472	NPM1(1)_T	0	0
ENSG00000245928.2	SDAD1-AS1	0.56291	0.000139175	0.0003941	0.857142857142857	0.782415630550622	NPM1(1)_T	0	0
ENSG00000130751.10	NPAS1	0.56286	1.34544e-05	4.4479e-05	1	0.994671403197158	NPM1(1)_T	0	1
ENSG00000269392.1		0.56277	3.99017e-05	0.00012286	0.979591836734694	0.911190053285968	NPM1(1)_T	0	0
ENSG00000104218.16	CSPP1	0.56269	3.74265e-22	6.5701e-21	1	1	NPM1(1)_T	0	0
ENSG00000263831.1	MIR378E	0.56268	0.00260018	0.0058451	0.816326530612245	0.720248667850799	NPM1(1)_T	0	0
ENSG00000186118.9	TEX38	0.56267	2.07135e-06	7.7437e-06	0.989795918367347	0.975133214920071	NPM1(1)_T	0	0
ENSG00000250486.5	FAM218A	0.56264	0.0175392	0.032909	0.724489795918367	0.66607460035524	NPM1(1)_T	0	0
ENSG00000236548.2	RNF217-AS1	0.56259	0.000814352	0.0020199	0.979591836734694	0.899644760213144	NPM1(1)_T	0	0
ENSG00000268836.1		0.56253	5.06602e-13	4.0069e-12	1	0.997335701598579	NPM1(1)_T	0	0
ENSG00000248256.1	OCIAD1-AS1	0.5625	5.62387e-10	3.2555e-09	0.989795918367347	0.989342806394316	NPM1(1)_T	0	0
ENSG00000120500.18	ARR3	0.56239	2.90746e-11	1.927e-10	1	0.996447602131439	NPM1(1)_T	0	0
ENSG00000227417.3		0.56239	4.41043e-05	0.00013485	0.979591836734694	0.964476021314387	NPM1(1)_T	0	0
ENSG00000275413.1		0.56233	1.02931e-10	6.434e-10	1	0.997335701598579	NPM1(1)_T	0	0
ENSG00000270652.1	DPRXP5	0.56227	0.0103437	0.020491	0.642857142857143	0.456483126110124	NPM1(1)_T	0	0
ENSG00000183911.7	RPL21P132	0.56217	4.56794e-08	2.0997e-07	0.979591836734694	0.901420959147424	NPM1(1)_T	0	0
ENSG00000283338.1		0.56212	0.00555923	0.01169	0.887755102040816	0.72291296625222	NPM1(1)_T	0	0
ENSG00000197013.10	ZNF429	0.56206	1.10745e-10	6.8916e-10	1	1	NPM1(1)_T	0	1
ENSG00000213262.3	VDAC2P3	0.56201	6.88038e-05	0.00020456	0.959183673469388	0.870337477797513	NPM1(1)_T	0	0
ENSG00000226746.2	SMCR5	0.56191	7.83794e-05	0.00023103	0.989795918367347	0.939609236234458	NPM1(1)_T	0	0
ENSG00000222365.1	SNORD12B	0.5619	0.000520792	0.0013389	0.918367346938776	0.765541740674956	NPM1(1)_T	0	0
ENSG00000102128.8	RAB40AL	0.56186	0.00163382	0.0038267	0.775510204081633	0.61190053285968	NPM1(1)_T	0	0
ENSG00000222760.1	RNU4-53P	0.5618	0.0064663	0.013398	0.683673469387755	0.492895204262877	NPM1(1)_T	0	0
ENSG00000199515.1		0.56172	0.149797	0.21718	0.336734693877551	0.188277087033748	NPM1(1)_T	0	0
ENSG00000235660.2	LINC00345	0.56167	4.00152e-05	0.00012317	0.938775510204082	0.912966252220249	NPM1(1)_T	0	0
ENSG00000230731.3	LINC02938	0.5615	0.0102725	0.02036	0.969387755102041	0.835701598579041	NPM1(1)_T	0	0
ENSG00000254165.1		0.56141	1.80668e-13	1.4976e-12	1	0.997335701598579	NPM1(1)_T	0	0
ENSG00000233775.1		0.5614	0.000694937	0.0017473	0.928571428571429	0.744227353463588	NPM1(1)_T	0	0
ENSG00000259244.1		0.56137	5.22372e-06	1.8373e-05	1	0.903197158081705	NPM1(1)_T	0	0
ENSG00000176302.13	FOXR1	0.56126	0.001136	0.0027412	0.857142857142857	0.75133214920071	NPM1(1)_T	0	1
ENSG00000279636.2		0.56125	1.22022e-09	6.7867e-09	1	0.998223801065719	NPM1(1)_T	0	0
ENSG00000223910.1	ZNF32-AS3	0.56115	0.0440906	0.074727	0.428571428571429	0.281527531083481	NPM1(1)_T	0	0
ENSG00000129204.17	USP6	0.56098	0.00509352	0.010799	1	0.99911190053286	NPM1(1)_T	0	0
ENSG00000270589.1		0.56097	1.34052e-10	8.2718e-10	1	0.996447602131439	NPM1(1)_T	0	0
ENSG00000223593.1		0.56092	0.0501591	0.083837	0.326530612244898	0.268206039076377	NPM1(1)_T	0	0
ENSG00000274253.5		0.56092	0.00445897	0.0095621	0.989795918367347	0.975133214920071	NPM1(1)_T	0	0
ENSG00000121454.6	LHX4	0.56074	4.06265e-10	2.3885e-09	1	0.998223801065719	NPM1(1)_T	0	1
ENSG00000169981.11	ZNF35	0.56073	8.80362e-13	6.8172e-12	1	1	NPM1(1)_T	0	1
ENSG00000213316.10	LTC4S	0.56069	8.0639e-07	3.1753e-06	1	1	NPM1(1)_T	0	0
ENSG00000276757.1	RN7SL192P	0.56066	4.9308e-06	1.741e-05	1	0.969804618117229	NPM1(1)_T	0	0
ENSG00000227001.3	NBPF2P	0.56062	1.73083e-06	6.534e-06	1	0.986678507992895	NPM1(1)_T	0	0
ENSG00000139160.13	ETFBKMT	0.5606	7.79405e-19	1.0525e-17	1	1	NPM1(1)_T	0	0
ENSG00000171291.8	ZNF439	0.5606	1.8534e-10	1.129e-09	1	1	NPM1(1)_T	0	1
ENSG00000273448.1		0.5606	6.43179e-09	3.2859e-08	1	0.992895204262877	NPM1(1)_T	0	0
ENSG00000277568.1		0.56059	0.00503569	0.010687	0.683673469387755	0.557726465364121	NPM1(1)_T	0	0
ENSG00000274641.2	H2BC17	0.56047	0.000394698	0.0010369	1	0.996447602131439	NPM1(1)_T	0	0
ENSG00000202279.1		0.56046	0.0026952	0.0060408	0.76530612244898	0.636767317939609	NPM1(1)_T	0	0
ENSG00000288072.1		0.56046	0.0638323	0.10358	0.36734693877551	0.25044404973357	NPM1(1)_T	0	0
ENSG00000205853.12	RFPL3S	0.56042	7.83416e-07	3.0897e-06	1	0.997335701598579	NPM1(1)_T	0	0
ENSG00000214525.4		0.56038	0.00434541	0.0093428	0.693877551020408	0.533747779751332	NPM1(1)_T	0	0
ENSG00000196946.10	ZNF705A	0.56003	0.0108466	0.02139	0.612244897959184	0.534635879218472	NPM1(1)_T	0	1
ENSG00000122477.13	LRRC39	0.55995	1.33648e-11	9.1652e-11	1	0.993783303730018	NPM1(1)_T	0	0
ENSG00000231840.2	TMEM139-AS1	0.5599	7.83108e-05	0.00023084	0.948979591836735	0.77708703374778	NPM1(1)_T	0	0
ENSG00000106144.20	CASP2	0.55974	4.23442e-20	6.3406e-19	1	1	NPM1(1)_T	0	0
ENSG00000257818.1	C1GALT1P1	0.55972	0.000107779	0.00031145	0.979591836734694	0.918294849023091	NPM1(1)_T	0	0
ENSG00000218510.8	LINC00339	0.55963	4.68018e-13	3.7169e-12	1	0.998223801065719	NPM1(1)_T	0	0
ENSG00000201900.1	RNY1P13	0.55961	2.83572e-06	1.0376e-05	1	0.989342806394316	NPM1(1)_T	0	0
ENSG00000213337.9	ANKRD39	0.5596	6.21482e-39	3.6324e-37	1	1	NPM1(1)_T	0	0
ENSG00000184012.13	TMPRSS2	0.55957	0.0556798	0.091899	0.459183673469388	0.404085257548845	NPM1(1)_T	0	0
ENSG00000253989.2	IGHVIII-38-1	0.55956	0.0875938	0.13658	0.775510204081633	0.599467140319716	NPM1(1)_T	0	0
ENSG00000231905.2	SETP10	0.55953	0.011169	0.021966	0.673469387755102	0.566607460035524	NPM1(1)_T	0	0
ENSG00000225755.2		0.55948	0.0117198	0.022938	0.653061224489796	0.495559502664298	NPM1(1)_T	0	0
ENSG00000236264.5	RPL26P30	0.55947	1.07035e-10	6.6803e-10	1	0.993783303730018	NPM1(1)_T	0	0
ENSG00000209482.1	SNORD83A	0.5594	3.02953e-10	1.8056e-09	1	0.992895204262877	NPM1(1)_T	0	0
ENSG00000279933.1		0.5594	2.2028e-08	1.0563e-07	1	0.995559502664298	NPM1(1)_T	0	0
ENSG00000264176.1	MAGOH2P	0.55936	3.05105e-10	1.8179e-09	1	0.996447602131439	NPM1(1)_T	0	0
ENSG00000225549.3	SELENOKP3	0.55932	0.00067645	0.0017047	0.918367346938776	0.781527531083481	NPM1(1)_T	0	0
ENSG00000273710.1		0.55921	0.0156504	0.029732	0.653061224489796	0.520426287744227	NPM1(1)_T	0	0
ENSG00000163590.14	PPM1L	0.55917	1.03026e-13	8.7277e-13	1	1	NPM1(1)_T	1	0
ENSG00000229278.2		0.55913	0.0154446	0.029378	0.489795918367347	0.450266429840142	NPM1(1)_T	0	0
ENSG00000255566.1		0.55909	1.05301e-12	8.0953e-12	1	0.991119005328597	NPM1(1)_T	0	0
ENSG00000180815.14	MAP3K15	0.55902	8.04912e-05	0.00023679	1	0.992007104795737	NPM1(1)_T	0	0
ENSG00000273951.1		0.55897	1.36424e-06	5.2229e-06	1	0.99911190053286	NPM1(1)_T	0	0
ENSG00000225625.4		0.55882	0.0288893	0.051321	0.479591836734694	0.368561278863233	NPM1(1)_T	0	0
ENSG00000238188.1	SPRING1P2	0.55875	0.000227342	0.00062091	0.908163265306122	0.792184724689165	NPM1(1)_T	0	0
ENSG00000230289.1		0.55868	4.41411e-08	2.0324e-07	0.989795918367347	0.966252220248668	NPM1(1)_T	0	0
ENSG00000139146.14	SINHCAF	0.55864	4.69536e-26	1.1209e-24	1	1	NPM1(1)_T	0	0
ENSG00000176371.14	ZSCAN2	0.55864	1.46454e-20	2.2753e-19	1	1	NPM1(1)_T	0	1
ENSG00000250698.1		0.55857	0.000100454	0.00029158	1	0.961811722912966	NPM1(1)_T	0	0
ENSG00000271615.1	ACTG1P22	0.55851	0.00170292	0.0039764	0.897959183673469	0.75044404973357	NPM1(1)_T	0	0
ENSG00000205277.9	MUC12	0.55848	0.000182929	0.00050786	0.989795918367347	0.968916518650089	NPM1(1)_T	0	0
ENSG00000204311.15	PJVK	0.55841	1.31271e-11	9.0077e-11	1	1	NPM1(1)_T	0	0
ENSG00000166123.14	GPT2	0.55834	1.63214e-07	7.0142e-07	1	1	NPM1(1)_T	0	0
ENSG00000151475.6	SLC25A31	0.55833	0.109794	0.16625	0.377551020408163	0.238010657193606	NPM1(1)_T	0	0
ENSG00000103227.19	LMF1	0.55815	1.15297e-25	2.6697e-24	1	1	NPM1(1)_T	0	0
ENSG00000277462.2	ZNF670	0.55813	1.08873e-10	6.7817e-10	1	0.997335701598579	NPM1(1)_T	0	1
ENSG00000171217.5	CLDN20	0.55804	1.97182e-07	8.3846e-07	0.989795918367347	0.984902309058615	NPM1(1)_T	0	0
ENSG00000273580.1		0.55796	0.00389703	0.0084617	0.755102040816326	0.578152753108348	NPM1(1)_T	0	0
ENSG00000226029.1	LINC01772	0.55792	6.96879e-13	5.454e-12	1	1	NPM1(1)_T	0	0
ENSG00000264546.1		0.55789	4.75511e-05	0.00014446	0.948979591836735	0.928063943161634	NPM1(1)_T	0	0
ENSG00000272940.1		0.55788	3.22287e-05	0.00010068	0.959183673469388	0.854351687388988	NPM1(1)_T	0	0
ENSG00000230965.1	SNX18P13	0.55787	0.0331867	0.058069	0.612244897959184	0.561278863232682	NPM1(1)_T	0	0
ENSG00000278879.1		0.55771	8.16901e-07	3.2141e-06	1	0.992895204262877	NPM1(1)_T	0	0
ENSG00000225579.2	EDNRB-AS1	0.55755	0.000490725	0.0012676	0.948979591836735	0.873001776198934	NPM1(1)_T	0	0
ENSG00000258630.3	LINC02292	0.55752	0.00388878	0.0084459	0.857142857142857	0.648312611012433	NPM1(1)_T	0	0
ENSG00000287661.1		0.55751	0.0415094	0.070863	0.540816326530612	0.376554174067496	NPM1(1)_T	0	0
ENSG00000252723.2	RNU6-677P	0.55748	0.0164117	0.03102	0.612244897959184	0.521314387211368	NPM1(1)_T	0	0
ENSG00000260461.1		0.55745	4.88503e-05	0.00014815	0.969387755102041	0.83214920071048	NPM1(1)_T	0	0
ENSG00000235437.8	LINC01278	0.5573	1.80696e-22	3.2525e-21	1	1	NPM1(1)_T	0	0
ENSG00000238728.1	MIR1972-1	0.55728	0.000431229	0.0011243	0.86734693877551	0.785968028419183	NPM1(1)_T	0	0
ENSG00000239959.1	ENPP7P2	0.55726	0.000110715	0.00031898	0.908163265306122	0.801953818827709	NPM1(1)_T	0	0
ENSG00000267132.1	HMGB3P27	0.55725	0.0530855	0.088145	0.510204081632653	0.370337477797513	NPM1(1)_T	0	0
ENSG00000279744.1		0.55723	3.56003e-08	1.6596e-07	1	0.99911190053286	NPM1(1)_T	0	0
ENSG00000180189.10	HMGB1P14	0.55722	2.7419e-08	1.2999e-07	1	0.993783303730018	NPM1(1)_T	0	0
ENSG00000276282.1		0.55717	2.57483e-08	1.225e-07	0.969387755102041	0.977797513321492	NPM1(1)_T	0	0
ENSG00000277491.1		0.55704	9.74962e-10	5.4806e-09	0.989795918367347	0.974245115452931	NPM1(1)_T	0	0
ENSG00000178764.8	ZHX2	0.55703	1.63605e-08	7.9729e-08	1	1	NPM1(1)_T	0	1
ENSG00000258365.1		0.55703	1.17547e-09	6.5517e-09	1	0.987566607460036	NPM1(1)_T	0	0
ENSG00000250406.2		0.55692	0.0472326	0.07948	0.387755102040816	0.30639431616341	NPM1(1)_T	0	0
ENSG00000108828.16	VAT1	0.55677	1.39496e-12	1.0607e-11	1	1	NPM1(1)_T	0	0
ENSG00000239953.3	RN7SL273P	0.55654	0.00364698	0.0079687	0.724489795918367	0.595026642984014	NPM1(1)_T	0	0
ENSG00000224751.2	SHMT1P1	0.5565	0.00311796	0.0069018	0.928571428571429	0.874777975133215	NPM1(1)_T	0	0
ENSG00000287249.1		0.55645	5.6156e-07	2.2565e-06	0.989795918367347	0.897868561278863	NPM1(1)_T	0	0
ENSG00000288103.1		0.5564	0.00254408	0.0057323	0.806122448979592	0.642984014209592	NPM1(1)_T	0	0
ENSG00000280422.1		0.55626	8.29147e-05	0.0002435	0.908163265306122	0.86056838365897	NPM1(1)_T	0	0
ENSG00000146839.19	ZAN	0.55619	0.0148557	0.02836	0.826530612244898	0.801065719360568	NPM1(1)_T	0	0
ENSG00000201555.1		0.55613	6.15081e-08	2.7847e-07	0.979591836734694	0.913854351687389	NPM1(1)_T	0	0
ENSG00000213529.3	RPL32P22	0.55609	7.1649e-06	2.473e-05	0.959183673469388	0.910301953818828	NPM1(1)_T	0	0
ENSG00000264968.1		0.55602	0.000110312	0.0003179	0.979591836734694	0.900532859680284	NPM1(1)_T	0	0
ENSG00000137673.9	MMP7	0.55594	0.0267734	0.048018	0.989795918367347	0.909413854351687	NPM1(1)_T	0	0
ENSG00000170921.15	TANC2	0.55594	1.02335e-08	5.1153e-08	1	1	NPM1(1)_T	0	0
ENSG00000270772.1	PDHA1P1	0.55579	0.00433817	0.009329	0.938775510204082	0.83303730017762	NPM1(1)_T	0	0
ENSG00000244436.2		0.55577	0.0346997	0.060438	0.408163265306122	0.431616341030195	NPM1(1)_T	0	0
ENSG00000170264.13	FAM161A	0.55575	1.3243e-10	8.1785e-10	1	0.99911190053286	NPM1(1)_T	0	0
ENSG00000264458.1		0.55573	0.192638	0.26881	0.346938775510204	0.257548845470693	NPM1(1)_T	0	0
ENSG00000200719.1	RNA5SP260	0.55563	9.87932e-06	3.334e-05	0.979591836734694	0.901420959147424	NPM1(1)_T	0	0
ENSG00000273345.5		0.55561	5.57738e-07	2.243e-06	0.989795918367347	0.996447602131439	NPM1(1)_T	0	0
ENSG00000126870.16	DYNC2I1	0.55556	1.44735e-17	1.7373e-16	1	1	NPM1(1)_T	0	0
ENSG00000257084.1	MIR200CHG	0.55556	0.0021994	0.0050194	0.795918367346939	0.714920071047957	NPM1(1)_T	0	0
ENSG00000141391.14	PRELID3A	0.55554	2.18943e-05	7.0054e-05	1	0.993783303730018	NPM1(1)_T	0	0
ENSG00000263477.1		0.55552	0.00451826	0.0096772	0.816326530612245	0.736234458259325	NPM1(1)_T	0	0
ENSG00000264273.1		0.55552	8.62743e-06	2.9408e-05	1	0.960923623445826	NPM1(1)_T	0	0
ENSG00000135423.13	GLS2	0.55542	1.33853e-10	8.2606e-10	0.989795918367347	0.980461811722913	NPM1(1)_T	0	0
ENSG00000115112.8	TFCP2L1	0.5554	0.0082842	0.016768	0.989795918367347	0.979573712255773	NPM1(1)_T	0	1
ENSG00000276445.1		0.55533	0.000285894	0.00076811	0.969387755102041	0.846358792184725	NPM1(1)_T	0	0
ENSG00000272507.1	RNU6-88P	0.55532	7.44125e-06	2.5633e-05	0.948979591836735	0.920959147424512	NPM1(1)_T	0	0
ENSG00000230872.2	MFSD13B	0.55529	5.27171e-09	2.7171e-08	1	0.995559502664298	NPM1(1)_T	0	0
ENSG00000228643.1		0.55526	0.000694692	0.0017469	0.897959183673469	0.809058614564831	NPM1(1)_T	0	0
ENSG00000272254.1		0.55516	1.42256e-05	4.6865e-05	0.959183673469388	0.950266429840142	NPM1(1)_T	0	0
ENSG00000260796.1		0.55512	1.72768e-13	1.4345e-12	1	0.99911190053286	NPM1(1)_T	0	0
ENSG00000225192.1	ZNF33BP1	0.55508	0.000242061	0.00065849	0.938775510204082	0.825044404973357	NPM1(1)_T	0	0
ENSG00000254413.8	CHKB-CPT1B	0.55508	2.13793e-07	9.0479e-07	1	0.977797513321492	NPM1(1)_T	0	0
ENSG00000182782.8	HCAR2	0.55504	0.000316509	0.00084418	1	0.998223801065719	NPM1(1)_T	0	0
ENSG00000228437.5	LINC02474	0.55504	0.066824	0.10779	0.336734693877551	0.331261101243339	NPM1(1)_T	0	0
ENSG00000152518.8	ZFP36L2	0.55503	2.90631e-13	2.3571e-12	1	1	NPM1(1)_T	0	1
ENSG00000264607.1	MIR3173	0.55499	0.000220114	0.00060246	0.897959183673469	0.821492007104796	NPM1(1)_T	0	0
ENSG00000213693.4	SEC14L1P1	0.55491	1.69963e-16	1.8512e-15	1	0.998223801065719	NPM1(1)_T	0	0
ENSG00000275012.1		0.5549	0.13681	0.20092	0.204081632653061	0.225577264653641	NPM1(1)_T	0	0
ENSG00000226375.1		0.55488	0.00105087	0.0025535	0.918367346938776	0.80639431616341	NPM1(1)_T	0	0
ENSG00000276524.1	LINC03065	0.55473	7.18819e-05	0.00021302	0.928571428571429	0.80639431616341	NPM1(1)_T	0	0
ENSG00000279456.1		0.55464	1.67237e-07	7.1809e-07	1	0.985790408525755	NPM1(1)_T	0	0
ENSG00000228247.1	UBBP2	0.55423	0.00489183	0.010403	0.755102040816326	0.618117229129662	NPM1(1)_T	0	0
ENSG00000236878.1	MTATP6P26	0.55417	0.000765107	0.0019081	0.928571428571429	0.794849023090586	NPM1(1)_T	0	0
ENSG00000172912.4	COX6B1P3	0.55409	0.0149997	0.028615	0.683673469387755	0.650976909413854	NPM1(1)_T	0	0
ENSG00000255241.1		0.55403	0.00347893	0.0076343	0.775510204081633	0.620781527531084	NPM1(1)_T	0	0
ENSG00000268499.1		0.55392	9.60481e-08	4.249e-07	0.969387755102041	0.94404973357016	NPM1(1)_T	0	0
ENSG00000199525.1	RNA5SP295	0.55371	0.00280392	0.0062619	0.724489795918367	0.697158081705151	NPM1(1)_T	0	0
ENSG00000275055.1		0.5537	1.22596e-09	6.817e-09	1	0.984014209591474	NPM1(1)_T	0	0
ENSG00000224596.8	ZMIZ1-AS1	0.55369	9.87152e-08	4.3623e-07	1	0.995559502664298	NPM1(1)_T	0	0
ENSG00000240445.6	FOXO3B	0.55359	3.83027e-10	2.2581e-09	1	0.99911190053286	NPM1(1)_T	0	0
ENSG00000248383.5	PCDHAC1	0.55359	0.131356	0.19405	0.36734693877551	0.289520426287744	NPM1(1)_T	0	0
ENSG00000233690.1	EBAG9P1	0.55358	1.6664e-06	6.3046e-06	0.979591836734694	0.962699822380107	NPM1(1)_T	0	0
ENSG00000189136.9	UBE2Q2P1	0.55353	1.97217e-11	1.3292e-10	1	1	NPM1(1)_T	0	0
ENSG00000186377.8	CYP4X1	0.55344	0.0130388	0.025232	0.887755102040816	0.648312611012433	NPM1(1)_T	0	0
ENSG00000140691.18	ARMC5	0.55336	4.89792e-12	3.5186e-11	1	1	NPM1(1)_T	0	0
ENSG00000183423.12	LRIT3	0.55329	5.20173e-07	2.1016e-06	1	0.976021314387211	NPM1(1)_T	0	0
ENSG00000278862.1		0.55327	0.057591	0.094676	0.724489795918367	0.642095914742451	NPM1(1)_T	0	0
ENSG00000216775.3		0.55326	7.57867e-05	0.00022388	1	0.986678507992895	NPM1(1)_T	0	0
ENSG00000272056.1		0.55324	1.94072e-08	9.3728e-08	0.989795918367347	0.950266429840142	NPM1(1)_T	0	0
ENSG00000225907.1	RPS27P16	0.55319	0.000780669	0.0019436	0.897959183673469	0.845470692717584	NPM1(1)_T	0	0
ENSG00000260409.1		0.55313	0.00257573	0.0057954	0.969387755102041	0.920959147424512	NPM1(1)_T	0	0
ENSG00000123636.18	BAZ2B	0.55311	7.53002e-21	1.1948e-19	1	1	NPM1(1)_T	0	1
ENSG00000115556.14	PLCD4	0.5531	1.23158e-06	4.7426e-06	1	0.991119005328597	NPM1(1)_T	0	0
ENSG00000163785.13	RYK	0.55304	1.03726e-18	1.3824e-17	1	1	NPM1(1)_T	1	0
ENSG00000247735.2	KCTD13-DT	0.55304	8.67202e-10	4.8982e-09	1	0.986678507992895	NPM1(1)_T	0	0
ENSG00000233383.1		0.55302	0.00390475	0.0084774	0.642857142857143	0.534635879218472	NPM1(1)_T	0	0
ENSG00000281469.1		0.55293	1.53863e-07	6.6386e-07	1	0.968916518650089	NPM1(1)_T	0	0
ENSG00000213590.2		0.55291	5.07504e-10	2.9554e-09	1	0.991119005328597	NPM1(1)_T	0	0
ENSG00000288032.1		0.55288	1.45731e-05	4.7918e-05	0.989795918367347	0.961811722912966	NPM1(1)_T	0	0
ENSG00000259637.1	DNM1P38	0.55278	0.000490667	0.0012675	0.785714285714286	0.706927175843694	NPM1(1)_T	0	0
ENSG00000287483.1		0.55275	0.00588673	0.012303	0.693877551020408	0.613676731793961	NPM1(1)_T	0	0
ENSG00000139908.15	TSSK4	0.55262	3.36803e-15	3.288e-14	1	0.99911190053286	NPM1(1)_T	0	1
ENSG00000140835.10	CHST4	0.55261	0.0342804	0.059787	0.887755102040816	0.628774422735346	NPM1(1)_T	0	0
ENSG00000122484.9	RPAP2	0.55255	8.57237e-25	1.8436e-23	1	1	NPM1(1)_T	0	0
ENSG00000286618.1		0.55252	3.18327e-06	1.1565e-05	1	0.947602131438721	NPM1(1)_T	0	0
ENSG00000200742.1		0.55247	1.69239e-05	5.5061e-05	0.989795918367347	0.931616341030195	NPM1(1)_T	0	0
ENSG00000279541.1		0.55233	7.56247e-10	4.3063e-09	1	0.998223801065719	NPM1(1)_T	0	0
ENSG00000280278.1		0.5523	0.00014438	0.00040775	0.959183673469388	0.883658969804618	NPM1(1)_T	0	0
ENSG00000131730.16	CKMT2	0.55227	3.72273e-07	1.5331e-06	0.979591836734694	0.993783303730018	NPM1(1)_T	0	0
ENSG00000211818.1	TRAV39	0.55227	0.0059659	0.012457	0.897959183673469	0.746003552397869	NPM1(1)_T	0	0
ENSG00000186244.7		0.55223	0.0213167	0.039208	0.479591836734694	0.377442273534636	NPM1(1)_T	0	0
ENSG00000278012.1		0.55221	0.0193954	0.036041	0.510204081632653	0.374777975133215	NPM1(1)_T	0	0
ENSG00000267784.1		0.55205	0.102913	0.15708	0.346938775510204	0.246891651865009	NPM1(1)_T	0	0
ENSG00000187999.4	HNRNPA1P61	0.55198	2.19367e-06	8.1627e-06	0.979591836734694	0.918294849023091	NPM1(1)_T	0	0
ENSG00000174197.16	MGA	0.55193	2.43678e-20	3.7211e-19	1	1	NPM1(1)_T	0	1
ENSG00000271870.1		0.5519	1.05202e-13	8.9053e-13	1	0.995559502664298	NPM1(1)_T	0	0
ENSG00000277999.1		0.55181	3.9557e-08	1.8338e-07	1	0.988454706927176	NPM1(1)_T	0	0
ENSG00000187492.9	CDHR4	0.55164	2.60808e-05	8.2563e-05	1	0.998223801065719	NPM1(1)_T	0	0
ENSG00000269535.1		0.55151	6.01169e-08	2.7245e-07	1	0.992007104795737	NPM1(1)_T	0	0
ENSG00000179935.10	LINC00652	0.55141	4.31699e-09	2.2468e-08	1	0.97246891651865	NPM1(1)_T	0	0
ENSG00000219665.8	ZNF433-AS1	0.55137	3.53922e-16	3.7526e-15	1	0.99911190053286	NPM1(1)_T	0	0
ENSG00000273473.1		0.55132	0.00369595	0.0080643	0.897959183673469	0.74866785079929	NPM1(1)_T	0	0
ENSG00000223820.5	CFL1P1	0.5513	1.49978e-11	1.0222e-10	1	0.998223801065719	NPM1(1)_T	0	0
ENSG00000197933.13	ZNF823	0.55128	1.95453e-11	1.3177e-10	1	0.998223801065719	NPM1(1)_T	0	1
ENSG00000137831.15	UACA	0.55125	0.000611438	0.0015537	1	0.994671403197158	NPM1(1)_T	0	0
ENSG00000259362.2		0.55114	0.00118211	0.0028442	0.816326530612245	0.713143872113677	NPM1(1)_T	0	0
ENSG00000237491.10	LINC01409	0.55104	1.00817e-12	7.7626e-12	1	1	NPM1(1)_T	0	0
ENSG00000200114.1	RNA5SP123	0.55099	0.000317262	0.00084593	0.897959183673469	0.776198934280639	NPM1(1)_T	0	0
ENSG00000202538.1	RNU4-2	0.55084	0.00478041	0.010189	0.989795918367347	0.951154529307282	NPM1(1)_T	0	0
ENSG00000167280.17	ENGASE	0.55049	1.35884e-18	1.7928e-17	1	1	NPM1(1)_T	0	0
ENSG00000226800.5	CACTIN-AS1	0.55041	5.29394e-12	3.7891e-11	1	0.992007104795737	NPM1(1)_T	0	0
ENSG00000073803.14	MAP3K13	0.55038	2.3716e-10	1.4281e-09	1	1	NPM1(1)_T	0	1
ENSG00000281369.1		0.55031	0.000783631	0.0019503	0.846938775510204	0.69538188277087	NPM1(1)_T	0	0
ENSG00000088899.15	LZTS3	0.55026	3.28647e-05	0.00010253	1	1	NPM1(1)_T	0	0
ENSG00000254917.1	OR7E15P	0.55023	0.17688	0.25028	0.295918367346939	0.179396092362345	NPM1(1)_T	0	0
ENSG00000176761.7	ZNF285BP	0.55016	1.83191e-08	8.8741e-08	0.989795918367347	0.981349911190053	NPM1(1)_T	0	0
ENSG00000178567.8	EPM2AIP1	0.55008	9.47392e-24	1.8835e-22	1	1	NPM1(1)_T	0	1
ENSG00000111678.11	C12orf57	0.55006	8.1691e-12	5.7322e-11	1	1	NPM1(1)_T	0	0
ENSG00000226706.1		0.55006	2.04499e-05	6.5743e-05	0.969387755102041	0.908525754884547	NPM1(1)_T	0	0
ENSG00000265939.1	UBE2CP2	0.55004	1.76178e-07	7.5402e-07	0.979591836734694	0.936944937833037	NPM1(1)_T	0	0
ENSG00000246090.7		0.54997	1.4843e-06	5.652e-06	1	0.995559502664298	NPM1(1)_T	0	0
ENSG00000099834.19	CDHR5	0.54992	1.2309e-05	4.0965e-05	1	0.998223801065719	NPM1(1)_T	0	0
ENSG00000239524.2	RPL32P34	0.54987	0.00686572	0.014149	0.755102040816326	0.682948490230906	NPM1(1)_T	0	0
ENSG00000255647.3		0.54985	2.26688e-05	7.2356e-05	0.959183673469388	0.927175843694494	NPM1(1)_T	0	0
ENSG00000276517.1		0.54985	1.16568e-07	5.1018e-07	1	0.99911190053286	NPM1(1)_T	0	0
ENSG00000256108.1		0.54983	0.00043094	0.0011237	0.918367346938776	0.849023090586146	NPM1(1)_T	0	0
ENSG00000163482.12	STK36	0.54978	2.67391e-16	2.8636e-15	1	1	NPM1(1)_T	0	1
ENSG00000246394.7	ZNF84-DT	0.54975	0.00531924	0.011228	0.673469387755102	0.517761989342806	NPM1(1)_T	0	0
ENSG00000150401.15	DCUN1D2	0.54965	1.44833e-27	3.9034e-26	1	1	NPM1(1)_T	0	0
ENSG00000269058.6	CALR3	0.54965	0.0243934	0.044225	0.571428571428571	0.431616341030195	NPM1(1)_T	0	0
ENSG00000221923.9	ZNF880	0.54946	3.04668e-10	1.8156e-09	1	1	NPM1(1)_T	0	1
ENSG00000262539.1		0.54943	0.059498	0.097428	0.908163265306122	0.863232682060391	NPM1(1)_T	0	0
ENSG00000204388.7	HSPA1B	0.54942	0.00249736	0.0056364	1	1	NPM1(1)_T	0	1
ENSG00000228775.8	WEE2-AS1	0.5493	9.44514e-09	4.7387e-08	1	0.998223801065719	NPM1(1)_T	0	0
ENSG00000240074.1	RPL9P30	0.54929	0.00390945	0.008487	0.816326530612245	0.733570159857904	NPM1(1)_T	0	0
ENSG00000241723.1	RPL15P6	0.54928	0.0013735	0.003266	0.826530612244898	0.819715808170515	NPM1(1)_T	0	0
ENSG00000234149.1		0.54905	0.000620221	0.001574	0.887755102040816	0.793960923623446	NPM1(1)_T	0	0
ENSG00000243819.4	RN7SL832P	0.54896	1.59306e-11	1.0842e-10	1	1	NPM1(1)_T	0	0
ENSG00000163297.17	ANTXR2	0.54889	1.22862e-19	1.7686e-18	1	1	NPM1(1)_T	0	0
ENSG00000278147.1		0.54886	2.06155e-05	6.6247e-05	0.979591836734694	0.892539964476021	NPM1(1)_T	0	0
ENSG00000278434.1		0.54879	2.32433e-08	1.1111e-07	1	0.989342806394316	NPM1(1)_T	0	0
ENSG00000231613.1		0.54876	0.000184472	0.00051183	0.928571428571429	0.893428063943162	NPM1(1)_T	0	0
ENSG00000267011.5		0.54863	6.07299e-10	3.5019e-09	1	0.998223801065719	NPM1(1)_T	0	0
ENSG00000280211.1		0.54848	1.71308e-15	1.7112e-14	1	0.997335701598579	NPM1(1)_T	0	0
ENSG00000160200.18	CBS	0.54846	0.00602904	0.012573	0.887755102040816	0.77797513321492	NPM1(1)_T	0	0
ENSG00000230239.1	PDE4DIPP9	0.54835	0.263078	0.34896	0.224489795918367	0.219360568383659	NPM1(1)_T	0	0
ENSG00000270813.2	NANOGNBP3	0.54829	7.98794e-06	2.7391e-05	0.959183673469388	0.885435168738899	NPM1(1)_T	0	0
ENSG00000233670.7	PIRT	0.54822	0.0229335	0.041851	0.622448979591837	0.466252220248668	NPM1(1)_T	0	0
ENSG00000260060.1		0.54816	2.96821e-07	1.2346e-06	1	0.996447602131439	NPM1(1)_T	0	0
ENSG00000235910.2	APOA1-AS	0.54808	1.42823e-08	7.0136e-08	1	0.993783303730018	NPM1(1)_T	0	0
ENSG00000263624.1		0.54794	8.09934e-07	3.1884e-06	1	0.979573712255773	NPM1(1)_T	0	0
ENSG00000265262.1	TRMT112P3	0.54794	0.053799	0.08916	0.530612244897959	0.295737122557726	NPM1(1)_T	0	0
ENSG00000142794.19	NBPF3	0.54792	7.12651e-06	2.4607e-05	1	0.998223801065719	NPM1(1)_T	0	0
ENSG00000276216.1		0.54791	0.00367158	0.0080166	1	0.981349911190053	NPM1(1)_T	0	0
ENSG00000173588.15	CEP83	0.54788	1.07844e-17	1.3124e-16	1	1	NPM1(1)_T	0	0
ENSG00000131002.12	TXLNGY	0.54786	0.0442376	0.074962	0.785714285714286	0.839253996447602	NPM1(1)_T	0	0
ENSG00000182601.7	HS3ST4	0.54782	0.112569	0.16981	0.530612244897959	0.614564831261101	NPM1(1)_T	0	0
ENSG00000120549.18	KIAA1217	0.54773	0.0377521	0.065168	0.928571428571429	0.931616341030195	NPM1(1)_T	0	0
ENSG00000278886.1		0.54764	0.0539641	0.089398	0.561224489795918	0.366785079928952	NPM1(1)_T	0	0
ENSG00000166860.3	ZBTB39	0.54758	1.06375e-18	1.4151e-17	1	1	NPM1(1)_T	0	1
ENSG00000278200.1	LINC01971	0.54757	3.61249e-05	0.00011196	1	0.960923623445826	NPM1(1)_T	0	0
ENSG00000284716.1		0.54741	0.000298596	0.00079969	0.86734693877551	0.784191829484902	NPM1(1)_T	0	0
ENSG00000250379.1		0.54739	0.0389814	0.06707	0.397959183673469	0.328596802841918	NPM1(1)_T	0	0
ENSG00000229122.1	AGBL5-IT1	0.54738	2.05838e-11	1.3846e-10	1	0.991119005328597	NPM1(1)_T	0	0
ENSG00000150403.18	TMCO3	0.54723	1.90508e-27	5.0823e-26	1	1	NPM1(1)_T	1	0
ENSG00000077092.19	RARB	0.54719	1.01729e-06	3.9607e-06	0.989795918367347	0.990230905861456	NPM1(1)_T	0	1
ENSG00000203667.10	COX20	0.54713	1.89063e-12	1.4176e-11	1	1	NPM1(1)_T	0	0
ENSG00000207721.1	MIR186	0.54703	1.54901e-08	7.5685e-08	1	0.984902309058615	NPM1(1)_T	0	0
ENSG00000259015.1		0.54703	5.2255e-12	3.7437e-11	1	0.994671403197158	NPM1(1)_T	0	0
ENSG00000145012.13	LPP	0.54695	1.15589e-18	1.5324e-17	1	1	NPM1(1)_T	0	1
ENSG00000253562.1		0.54679	1.54993e-05	5.077e-05	0.928571428571429	0.942273534635879	NPM1(1)_T	0	0
ENSG00000273226.1		0.54679	2.18606e-12	1.628e-11	1	0.991119005328597	NPM1(1)_T	0	0
ENSG00000224677.1	PDIA3P2	0.54678	6.40139e-07	2.5519e-06	0.969387755102041	0.903197158081705	NPM1(1)_T	0	0
ENSG00000249961.10	TERB1	0.54655	9.63561e-05	0.00028041	1	0.881882770870338	NPM1(1)_T	0	1
ENSG00000249407.1	IL20RB-AS1	0.54654	0.000939705	0.0023045	0.836734693877551	0.753996447602131	NPM1(1)_T	0	0
ENSG00000171150.9	SOCS5	0.54653	4.25251e-22	7.4244e-21	1	1	NPM1(1)_T	0	0
ENSG00000205086.8	LINC02898	0.5465	0.0961507	0.14806	0.459183673469388	0.492895204262877	NPM1(1)_T	0	0
ENSG00000227536.1	SOCS5P4	0.54644	1.27398e-10	7.8797e-10	1	0.989342806394316	NPM1(1)_T	0	0
ENSG00000141696.13	P3H4	0.5464	3.78437e-07	1.5562e-06	1	1	NPM1(1)_T	0	0
ENSG00000234358.1	RPL7AP42	0.5464	0.079305	0.12534	0.622448979591837	0.464476021314387	NPM1(1)_T	0	0
ENSG00000105186.16	ANKRD27	0.54639	6.77157e-24	1.362e-22	1	1	NPM1(1)_T	0	0
ENSG00000260190.1		0.54636	1.76094e-07	7.5374e-07	1	0.991119005328597	NPM1(1)_T	0	0
ENSG00000255928.1		0.54613	0.0040241	0.0087168	0.836734693877551	0.66696269982238	NPM1(1)_T	0	0
ENSG00000176219.3	OR11H6	0.54584	0.206141	0.28457	0.316326530612245	0.158969804618117	NPM1(1)_T	0	0
ENSG00000264592.2	RN7SL131P	0.54579	0.148748	0.21592	0.295918367346939	0.206039076376554	NPM1(1)_T	0	0
ENSG00000269397.1		0.54578	4.31919e-06	1.5387e-05	1	0.960035523978686	NPM1(1)_T	0	0
ENSG00000255666.7	LINC02700	0.54575	0.00354846	0.0077728	0.959183673469388	0.855239786856128	NPM1(1)_T	0	0
ENSG00000236662.1		0.54567	0.00277603	0.0062045	0.775510204081633	0.58436944937833	NPM1(1)_T	0	0
ENSG00000257752.1		0.54567	5.24247e-08	2.3953e-07	0.989795918367347	0.967140319715808	NPM1(1)_T	0	0
ENSG00000281912.1	LINC01144	0.54566	1.66663e-13	1.3856e-12	1	0.99911190053286	NPM1(1)_T	0	0
ENSG00000259410.5		0.54564	0.00246369	0.0055674	0.673469387755102	0.641207815275311	NPM1(1)_T	0	0
ENSG00000251013.1	GAPDHP62	0.54553	1.23601e-06	4.7588e-06	0.928571428571429	0.873889875666075	NPM1(1)_T	0	0
ENSG00000263142.5	LRRC37A17P	0.54546	4.71817e-06	1.671e-05	0.959183673469388	0.94582593250444	NPM1(1)_T	0	0
ENSG00000115170.15	ACVR1	0.5454	7.30109e-12	5.1433e-11	1	1	NPM1(1)_T	1	0
ENSG00000258742.6	LINC02833	0.54539	0.0390017	0.067097	0.551020408163265	0.377442273534636	NPM1(1)_T	0	0
ENSG00000257070.1		0.54534	4.06511e-05	0.00012498	0.948979591836735	0.841918294849023	NPM1(1)_T	0	0
ENSG00000170837.3	GPR27	0.54527	0.00253186	0.0057067	1	0.997335701598579	NPM1(1)_T	0	0
ENSG00000258768.2		0.54522	8.56552e-10	4.8448e-09	1	0.993783303730018	NPM1(1)_T	0	0
ENSG00000169764.16	UGP2	0.54521	2.71695e-18	3.4918e-17	1	1	NPM1(1)_T	0	0
ENSG00000277938.1		0.54521	7.03445e-08	3.1636e-07	1	0.990230905861456	NPM1(1)_T	0	0
ENSG00000275620.1		0.54518	0.141492	0.20682	0.540816326530612	0.342806394316163	NPM1(1)_T	0	0
ENSG00000237461.2		0.54516	5.92319e-07	2.3725e-06	0.969387755102041	0.953818827708703	NPM1(1)_T	0	0
ENSG00000239407.5		0.54516	7.84885e-10	4.4626e-09	1	0.985790408525755	NPM1(1)_T	0	0
ENSG00000275197.1		0.54515	1.60158e-05	5.2335e-05	0.959183673469388	0.960035523978686	NPM1(1)_T	0	0
ENSG00000235833.1		0.54503	0.0305592	0.053974	0.693877551020408	0.625222024866785	NPM1(1)_T	0	0
ENSG00000109101.8	FOXN1	0.54502	0.104918	0.15982	0.428571428571429	0.33392539964476	NPM1(1)_T	0	1
ENSG00000200834.1		0.54498	0.0117238	0.022944	0.806122448979592	0.698934280639432	NPM1(1)_T	0	0
ENSG00000244730.1	PHF5AP3	0.54495	0.00069336	0.001744	0.928571428571429	0.894316163410302	NPM1(1)_T	0	0
ENSG00000286655.1		0.54484	0.00484312	0.010313	0.816326530612245	0.730905861456483	NPM1(1)_T	0	0
ENSG00000153086.14	ACMSD	0.54476	1.384e-05	4.5686e-05	0.989795918367347	0.937833037300178	NPM1(1)_T	0	0
ENSG00000236570.1	RAD23BP1	0.54469	1.31331e-09	7.271e-09	1	0.996447602131439	NPM1(1)_T	0	0
ENSG00000180066.10	LINC02870	0.54467	1.62557e-06	6.158e-06	1	0.99911190053286	NPM1(1)_T	0	0
ENSG00000233721.1		0.54467	0.0108008	0.021304	0.76530612244898	0.685612788632327	NPM1(1)_T	0	0
ENSG00000196466.10	ZNF799	0.54459	5.86315e-13	4.6154e-12	1	0.997335701598579	NPM1(1)_T	0	1
ENSG00000149346.15	SLX4IP	0.54452	1.34901e-18	1.7814e-17	1	1	NPM1(1)_T	0	0
ENSG00000256299.1		0.54452	0.000809839	0.0020096	0.959183673469388	0.844582593250444	NPM1(1)_T	0	0
ENSG00000234036.4	TXNP6	0.54451	1.55106e-08	7.5769e-08	1	0.99911190053286	NPM1(1)_T	0	0
ENSG00000273432.1		0.54442	1.7e-12	1.2816e-11	1	0.984902309058615	NPM1(1)_T	0	0
ENSG00000130656.6	HBZ	0.54432	0.0298396	0.052841	0.928571428571429	0.798401420959147	NPM1(1)_T	0	0
ENSG00000200816.1	SNORA38	0.54431	1.98905e-05	6.4042e-05	0.969387755102041	0.9449378330373	NPM1(1)_T	0	0
ENSG00000235236.1		0.54431	4.8371e-09	2.5026e-08	1	0.965364120781528	NPM1(1)_T	0	0
ENSG00000142623.11	PADI1	0.5443	0.0655626	0.10603	0.418367346938776	0.41651865008881	NPM1(1)_T	0	0
ENSG00000279694.1		0.54426	0.101325	0.15496	0.306122448979592	0.245115452930728	NPM1(1)_T	0	0
ENSG00000273329.1		0.54424	4.5048e-13	3.5833e-12	1	1	NPM1(1)_T	0	0
ENSG00000212024.2	MIR550A3	0.54416	0.001917	0.004428	0.908163265306122	0.724689165186501	NPM1(1)_T	0	0
ENSG00000204758.8	RPL26L1-AS1	0.54413	2.90204e-08	1.3705e-07	1	0.99911190053286	NPM1(1)_T	0	0
ENSG00000234998.1		0.54404	0.00752837	0.015377	0.857142857142857	0.643872113676732	NPM1(1)_T	0	0
ENSG00000283930.1	PLD5P1	0.54404	7.61696e-05	0.00022492	0.989795918367347	0.981349911190053	NPM1(1)_T	0	0
ENSG00000204060.7	FOXO6	0.54402	0.000212185	0.00058222	1	0.970692717584369	NPM1(1)_T	0	1
ENSG00000226430.7	USP17L7	0.54397	0.0490703	0.082214	0.663265306122449	0.455595026642984	NPM1(1)_T	0	0
ENSG00000250749.1		0.54386	0.0253662	0.045792	0.591836734693878	0.442273534635879	NPM1(1)_T	0	0
ENSG00000241388.5	HNF1A-AS1	0.54383	0.00164443	0.0038494	0.806122448979592	0.736234458259325	NPM1(1)_T	0	0
ENSG00000112599.9	GUCA1B	0.54378	2.87625e-09	1.5301e-08	1	0.998223801065719	NPM1(1)_T	0	0
ENSG00000182477.5	OR2B8P	0.54371	0.0107462	0.021211	0.795918367346939	0.604795737122558	NPM1(1)_T	0	0
ENSG00000125492.10	BARHL1	0.54363	0.00459764	0.0098335	0.744897959183674	0.614564831261101	NPM1(1)_T	0	1
ENSG00000248830.1	ZNF807P	0.54362	0.000275401	0.00074175	0.918367346938776	0.797513321492007	NPM1(1)_T	0	0
ENSG00000185267.10	CDNF	0.54355	4.91917e-12	3.5333e-11	1	0.99911190053286	NPM1(1)_T	0	0
ENSG00000149743.14	TRPT1	0.54353	2.00708e-27	5.3449e-26	1	1	NPM1(1)_T	0	0
ENSG00000235777.1	DPYD-AS2	0.54348	0.00476425	0.010159	0.897959183673469	0.846358792184725	NPM1(1)_T	0	0
ENSG00000286993.1		0.54337	0.00854267	0.017236	0.714285714285714	0.649200710479574	NPM1(1)_T	0	0
ENSG00000227006.2		0.54336	2.05954e-07	8.7393e-07	1	0.990230905861456	NPM1(1)_T	0	0
ENSG00000273312.2		0.54336	0.00512358	0.010858	0.76530612244898	0.618117229129662	NPM1(1)_T	0	0
ENSG00000274387.1		0.54336	0.000711376	0.0017851	0.897959183673469	0.791296625222025	NPM1(1)_T	0	0
ENSG00000248318.1		0.54331	0.000126576	0.00036084	1	0.979573712255773	NPM1(1)_T	0	0
ENSG00000277425.1		0.54328	2.17004e-07	9.1768e-07	0.989795918367347	0.961811722912966	NPM1(1)_T	0	0
ENSG00000173077.16	DELEC1	0.54326	3.7154e-06	1.3359e-05	1	0.981349911190053	NPM1(1)_T	0	0
ENSG00000145675.15	PIK3R1	0.54325	2.72038e-10	1.6274e-09	1	1	NPM1(1)_T	0	0
ENSG00000223476.1	VN1R42P	0.54325	2.54585e-07	1.0679e-06	1	0.94316163410302	NPM1(1)_T	0	0
ENSG00000233994.2	GDI2P2	0.54325	0.000340267	0.00090285	0.989795918367347	0.996447602131439	NPM1(1)_T	0	0
ENSG00000235824.5	LINC00837	0.54319	0.0604377	0.098728	0.551020408163265	0.505328596802842	NPM1(1)_T	0	0
ENSG00000286846.1		0.54316	2.18164e-06	8.124e-06	1	0.964476021314387	NPM1(1)_T	0	0
ENSG00000145423.5	SFRP2	0.5431	0.0432429	0.073505	0.806122448979592	0.724689165186501	NPM1(1)_T	0	0
ENSG00000135094.11	SDS	0.54301	3.30474e-05	0.00010306	1	0.992895204262877	NPM1(1)_T	0	0
ENSG00000285287.1		0.54293	4.09782e-06	1.4644e-05	0.989795918367347	0.920959147424512	NPM1(1)_T	0	0
ENSG00000179168.15	GGN	0.54285	2.01876e-08	9.7318e-08	1	1	NPM1(1)_T	0	0
ENSG00000267221.3	C17orf113	0.54271	1.41453e-11	9.6662e-11	1	1	NPM1(1)_T	0	0
ENSG00000166821.9	PEX11A	0.54269	9.17998e-11	5.7681e-10	1	0.997335701598579	NPM1(1)_T	0	0
ENSG00000243368.2	MCCC1-AS1	0.54266	9.97311e-09	4.9907e-08	0.989795918367347	0.980461811722913	NPM1(1)_T	0	0
ENSG00000231809.4	NANOGP9	0.54264	0.167727	0.23911	0.285714285714286	0.19360568383659	NPM1(1)_T	0	0
ENSG00000263272.1		0.54261	1.4305e-13	1.1982e-12	1	1	NPM1(1)_T	0	0
ENSG00000233010.1	RPEP4	0.54256	0.000735464	0.0018394	0.877551020408163	0.846358792184725	NPM1(1)_T	0	0
ENSG00000232811.1		0.54253	9.6994e-10	5.4551e-09	0.989795918367347	0.994671403197158	NPM1(1)_T	0	0
ENSG00000111181.12	SLC6A12	0.54248	0.00373468	0.0081424	0.959183673469388	0.969804618117229	NPM1(1)_T	0	0
ENSG00000165030.4	NFIL3	0.54247	2.1058e-06	7.86e-06	1	1	NPM1(1)_T	0	1
ENSG00000251614.1	HSPA8P19	0.54242	0.00109259	0.0026465	0.918367346938776	0.828596802841918	NPM1(1)_T	0	0
ENSG00000267858.6	MZF1-AS1	0.54239	2.25874e-12	1.6787e-11	1	1	NPM1(1)_T	0	0
ENSG00000250995.1	TMEM30BP1	0.5423	3.88425e-05	0.00011979	1	0.964476021314387	NPM1(1)_T	0	0
ENSG00000249215.1	NCOA4P4	0.54229	2.37073e-06	8.7756e-06	0.969387755102041	0.986678507992895	NPM1(1)_T	0	0
ENSG00000263916.1		0.54229	2.02871e-08	9.7771e-08	1	0.986678507992895	NPM1(1)_T	0	0
ENSG00000169682.18	SPNS1	0.54224	4.89057e-15	4.6844e-14	1	0.99911190053286	NPM1(1)_T	0	0
ENSG00000157429.16	ZNF19	0.54221	7.28642e-14	6.2496e-13	1	0.997335701598579	NPM1(1)_T	0	1
ENSG00000211683.3		0.54221	8.07064e-06	2.7646e-05	0.989795918367347	0.942273534635879	NPM1(1)_T	0	0
ENSG00000270936.1	BPNT2P1	0.54219	0.133112	0.19626	0.418367346938776	0.285079928952043	NPM1(1)_T	0	0
ENSG00000240654.6	C1QTNF9	0.54216	0.0265647	0.047686	0.459183673469388	0.454706927175844	NPM1(1)_T	0	0
ENSG00000237971.1		0.54215	0.0672923	0.10845	0.418367346938776	0.343694493783304	NPM1(1)_T	0	0
ENSG00000287569.1		0.54207	0.000201993	0.0005565	0.938775510204082	0.911190053285968	NPM1(1)_T	0	0
ENSG00000273343.1		0.54199	3.70699e-07	1.5272e-06	1	0.977797513321492	NPM1(1)_T	0	0
ENSG00000254237.6		0.54192	0.218518	0.29874	0.255102040816327	0.16785079928952	NPM1(1)_T	0	0
ENSG00000207128.1	RNU6-729P	0.54191	0.00123111	0.0029512	0.887755102040816	0.706039076376554	NPM1(1)_T	0	0
ENSG00000170456.16	DENND5B	0.5419	3.06417e-07	1.2725e-06	1	1	NPM1(1)_T	0	0
ENSG00000260806.1	PAPOLA-DT	0.54168	4.00844e-10	2.3579e-09	1	1	NPM1(1)_T	0	0
ENSG00000287619.1		0.5416	3.73134e-07	1.5361e-06	0.989795918367347	0.941385435168739	NPM1(1)_T	0	0
ENSG00000273024.6	INTS4P2	0.54159	6.19012e-09	3.1685e-08	0.989795918367347	0.991119005328597	NPM1(1)_T	0	0
ENSG00000258082.1		0.54157	5.4827e-07	2.2069e-06	1	1	NPM1(1)_T	0	0
ENSG00000200495.1	RNU6-1205P	0.54154	0.0358331	0.06222	0.479591836734694	0.368561278863233	NPM1(1)_T	0	0
ENSG00000182931.9	WFDC10B	0.54149	0.0330584	0.057886	0.489795918367347	0.396980461811723	NPM1(1)_T	0	0
ENSG00000287129.1		0.54145	9.33738e-06	3.1623e-05	0.989795918367347	0.931616341030195	NPM1(1)_T	0	0
ENSG00000278995.1		0.54133	0.00416524	0.0089895	0.73469387755102	0.579928952042629	NPM1(1)_T	0	0
ENSG00000248643.5	RBM14-RBM4	0.54129	1.65483e-08	8.06e-08	1	0.99911190053286	NPM1(1)_T	0	0
ENSG00000176268.5	CYCSP34	0.54124	3.93044e-08	1.8234e-07	1	0.979573712255773	NPM1(1)_T	0	0
ENSG00000236498.1		0.54122	6.59157e-09	3.3629e-08	1	0.997335701598579	NPM1(1)_T	0	0
ENSG00000253744.1		0.54122	0.000131058	0.00037284	0.979591836734694	0.921847246891652	NPM1(1)_T	0	0
ENSG00000287697.1		0.54116	2.71965e-07	1.1355e-06	0.989795918367347	0.989342806394316	NPM1(1)_T	0	0
ENSG00000267729.1		0.54112	0.00942559	0.018823	0.622448979591837	0.533747779751332	NPM1(1)_T	0	0
ENSG00000226840.1	PAICSP3	0.54107	0.00268783	0.0060267	0.724489795918367	0.619005328596803	NPM1(1)_T	0	0
ENSG00000287333.1		0.54078	0.0165741	0.031297	0.653061224489796	0.436944937833037	NPM1(1)_T	0	0
ENSG00000252898.1	RNU6-1096P	0.54076	0.0758345	0.12046	0.346938775510204	0.253996447602131	NPM1(1)_T	0	0
ENSG00000073584.20	SMARCE1	0.54075	6.81632e-15	6.4406e-14	1	1	NPM1(1)_T	0	1
ENSG00000233436.7	BTBD18	0.54061	1.80037e-06	6.7811e-06	1	0.996447602131439	NPM1(1)_T	0	0
ENSG00000227722.2		0.5406	0.00542936	0.011437	0.795918367346939	0.607460035523979	NPM1(1)_T	0	0
ENSG00000252950.1	RNA5SP490	0.5405	0.00708011	0.014543	0.806122448979592	0.55595026642984	NPM1(1)_T	0	0
ENSG00000239569.3	KMT2E-AS1	0.54042	1.9055e-10	1.1586e-09	1	1	NPM1(1)_T	0	0
ENSG00000161960.16	EIF4A1	0.54039	3.63928e-11	2.3884e-10	1	1	NPM1(1)_T	0	0
ENSG00000249459.11	ZNF286B	0.54035	5.77642e-07	2.3168e-06	1	0.993783303730018	NPM1(1)_T	0	1
ENSG00000279569.1		0.54032	2.06005e-05	6.6204e-05	1	0.966252220248668	NPM1(1)_T	0	0
ENSG00000073910.22	FRY	0.54019	5.28068e-09	2.7211e-08	1	1	NPM1(1)_T	0	0
ENSG00000254532.2	ARL14EP-DT	0.54017	0.0602545	0.098465	0.428571428571429	0.365008880994671	NPM1(1)_T	0	0
ENSG00000125841.13	NRSN2	0.54016	1.91866e-06	7.2011e-06	1	1	NPM1(1)_T	0	0
ENSG00000197168.13	NEK5	0.53994	1.27469e-08	6.2997e-08	1	0.998223801065719	NPM1(1)_T	0	0
ENSG00000205022.9	PABPN1L	0.53994	3.15175e-05	9.8663e-05	1	0.991119005328597	NPM1(1)_T	0	0
ENSG00000273014.1		0.53991	2.72786e-09	1.4558e-08	1	0.989342806394316	NPM1(1)_T	0	0
ENSG00000265291.1	MIR4710	0.53987	0.0531039	0.088172	0.418367346938776	0.33303730017762	NPM1(1)_T	0	0
ENSG00000282975.1	LINC02034	0.53978	0.19298	0.2692	0.295918367346939	0.201598579040853	NPM1(1)_T	0	0
ENSG00000198105.15	ZNF248	0.53977	1.23427e-10	7.6468e-10	1	1	NPM1(1)_T	0	1
ENSG00000239614.1	HMGN1P7	0.53971	0.000876096	0.0021605	0.693877551020408	0.642984014209592	NPM1(1)_T	0	0
ENSG00000230699.2		0.53941	0.00525272	0.011099	1	0.964476021314387	NPM1(1)_T	0	0
ENSG00000273784.4		0.5393	1.35912e-06	5.2046e-06	0.989795918367347	0.896980461811723	NPM1(1)_T	0	0
ENSG00000267742.1	SINHCAFP2	0.53926	6.43631e-12	4.5593e-11	1	0.981349911190053	NPM1(1)_T	0	0
ENSG00000263895.1		0.53922	0.011976	0.023385	0.622448979591837	0.58436944937833	NPM1(1)_T	0	0
ENSG00000280106.1		0.53918	1.00458e-08	5.0244e-08	1	0.997335701598579	NPM1(1)_T	0	0
ENSG00000229222.1	KRT18P4	0.53913	3.32318e-09	1.7541e-08	1	0.984902309058615	NPM1(1)_T	0	0
ENSG00000217783.2	LDHAL6FP	0.5391	0.00033031	0.00087805	0.979591836734694	0.877442273534636	NPM1(1)_T	0	0
ENSG00000156313.15	RPGR	0.53909	1.15943e-15	1.1734e-14	1	1	NPM1(1)_T	0	0
ENSG00000252438.1		0.53899	0.0334488	0.058494	0.581632653061224	0.489342806394316	NPM1(1)_T	0	0
ENSG00000286391.1		0.53893	0.00944106	0.018852	0.693877551020408	0.513321492007105	NPM1(1)_T	0	0
ENSG00000224769.1	MUC20P1	0.53892	0.00071377	0.0017905	0.979591836734694	0.928063943161634	NPM1(1)_T	0	0
ENSG00000235381.1		0.53875	1.41126e-09	7.7796e-09	1	0.993783303730018	NPM1(1)_T	0	0
ENSG00000198707.17	CEP290	0.53871	7.73897e-16	7.9546e-15	1	1	NPM1(1)_T	0	0
ENSG00000197885.11	NKIRAS1	0.53865	1.7693e-15	1.7654e-14	1	1	NPM1(1)_T	0	0
ENSG00000268293.1		0.53839	0.00956361	0.01908	0.591836734693878	0.550621669626998	NPM1(1)_T	0	0
ENSG00000226059.2	HMGB3P20	0.53833	0.166289	0.23736	0.23469387755102	0.185612788632327	NPM1(1)_T	0	0
ENSG00000251556.1		0.53833	0.000513799	0.0013232	0.897959183673469	0.686500888099467	NPM1(1)_T	0	0
ENSG00000227800.1	IGHD4-17	0.53827	0.00314979	0.0069653	0.928571428571429	0.77708703374778	NPM1(1)_T	0	0
ENSG00000278053.5	DDX52	0.53815	5.24172e-25	1.1472e-23	1	1	NPM1(1)_T	0	0
ENSG00000196081.10	ZNF724	0.5381	8.78327e-14	7.4775e-13	1	0.998223801065719	NPM1(1)_T	0	1
ENSG00000275345.1		0.53799	0.00288889	0.0064359	0.714285714285714	0.557726465364121	NPM1(1)_T	0	0
ENSG00000105810.10	CDK6	0.53797	6.23784e-12	4.4278e-11	1	1	NPM1(1)_T	0	0
ENSG00000154080.14	CHST9	0.53795	0.122461	0.18272	0.326530612244898	0.257548845470693	NPM1(1)_T	0	0
ENSG00000251666.1	ZNF346-IT1	0.53785	8.79873e-12	6.1615e-11	1	0.997335701598579	NPM1(1)_T	0	0
ENSG00000256340.8	ABCC6P1	0.53781	0.0156535	0.029736	0.86734693877551	0.732682060390764	NPM1(1)_T	0	0
ENSG00000262681.2		0.53768	0.00846262	0.017091	0.704081632653061	0.549733570159858	NPM1(1)_T	0	0
ENSG00000174226.9	SNX31	0.53758	0.0391295	0.067288	0.602040816326531	0.452042628774423	NPM1(1)_T	0	0
ENSG00000140859.16	KIFC3	0.53753	6.46122e-05	0.00019267	1	0.99911190053286	NPM1(1)_T	0	0
ENSG00000266896.1		0.5375	1.64512e-12	1.2436e-11	1	0.997335701598579	NPM1(1)_T	0	0
ENSG00000266643.1	MIR3677	0.53744	0.000269036	0.00072574	0.928571428571429	0.83392539964476	NPM1(1)_T	0	0
ENSG00000233157.1		0.53743	0.113182	0.17059	0.387755102040816	0.22202486678508	NPM1(1)_T	0	0
ENSG00000204283.4	LINC01973	0.53739	0.00297158	0.0066079	0.86734693877551	0.878330373001776	NPM1(1)_T	0	0
ENSG00000225272.2	RPL21P27	0.53736	0.000395395	0.0010385	0.857142857142857	0.802841918294849	NPM1(1)_T	0	0
ENSG00000272994.1	C2orf49-DT	0.53716	4.79636e-15	4.5981e-14	1	1	NPM1(1)_T	0	0
ENSG00000138764.15	CCNG2	0.53707	1.81128e-12	1.3627e-11	1	1	NPM1(1)_T	0	0
ENSG00000186847.6	KRT14	0.53706	0.389394	0.48057	0.13265306122449	0.172291296625222	NPM1(1)_T	0	0
ENSG00000185758.9	CLDN24	0.53703	0.123626	0.18415	0.346938775510204	0.24955595026643	NPM1(1)_T	0	0
ENSG00000253284.2		0.53683	0.000281255	0.00075637	0.959183673469388	0.960923623445826	NPM1(1)_T	0	0
ENSG00000008405.12	CRY1	0.53673	2.22835e-07	9.4083e-07	1	1	NPM1(1)_T	0	0
ENSG00000231365.6	WARS2-AS1	0.53672	2.25317e-17	2.6581e-16	1	1	NPM1(1)_T	0	0
ENSG00000253200.1		0.53672	1.46068e-11	9.9697e-11	1	0.998223801065719	NPM1(1)_T	0	0
ENSG00000228141.7		0.53669	2.16738e-05	6.9403e-05	0.928571428571429	0.880994671403197	NPM1(1)_T	0	0
ENSG00000073417.15	PDE8A	0.53668	1.40086e-16	1.5378e-15	1	1	NPM1(1)_T	0	0
ENSG00000188674.11	C2orf80	0.53651	0.0101432	0.020133	0.653061224489796	0.58436944937833	NPM1(1)_T	0	0
ENSG00000266490.1		0.53649	1.60869e-13	1.3409e-12	1	0.997335701598579	NPM1(1)_T	0	0
ENSG00000279039.1		0.53642	0.00018238	0.00050653	0.979591836734694	0.912078152753108	NPM1(1)_T	0	0
ENSG00000117090.15	SLAMF1	0.53636	0.00014959	0.00042145	1	0.99911190053286	NPM1(1)_T	1	0
ENSG00000175189.4	INHBC	0.53625	6.04888e-06	2.1052e-05	1	0.984014209591474	NPM1(1)_T	0	0
ENSG00000267274.1		0.53611	3.65312e-10	2.1597e-09	1	0.991119005328597	NPM1(1)_T	0	0
ENSG00000157227.13	MMP14	0.53605	0.00232106	0.0052739	1	1	NPM1(1)_T	0	0
ENSG00000283125.1		0.53603	0.00724553	0.014847	0.969387755102041	0.826820603907638	NPM1(1)_T	0	0
ENSG00000236290.1	EEF1GP7	0.53602	2.60201e-05	8.2377e-05	0.979591836734694	0.88898756660746	NPM1(1)_T	0	0
ENSG00000230590.11	FTX	0.53599	3.63216e-10	2.1482e-09	1	1	NPM1(1)_T	0	0
ENSG00000253525.1	CPP	0.53599	0.00265474	0.0059588	0.775510204081633	0.700710479573712	NPM1(1)_T	0	0
ENSG00000207242.1	RNU6-1065P	0.53587	0.0253327	0.045739	0.63265306122449	0.426287744227353	NPM1(1)_T	0	0
ENSG00000254186.3		0.53578	0.000775921	0.0019329	0.979591836734694	0.902309058614565	NPM1(1)_T	0	0
ENSG00000250909.1		0.53573	2.94521e-09	1.5643e-08	0.989795918367347	0.990230905861456	NPM1(1)_T	0	0
ENSG00000223945.2	RPL6P31	0.5356	6.07085e-05	0.00018158	0.969387755102041	0.850799289520426	NPM1(1)_T	0	0
ENSG00000287575.1		0.5355	0.0024767	0.0055934	0.908163265306122	0.741563055062167	NPM1(1)_T	0	0
ENSG00000227406.1	RNF6P1	0.53548	0.0208774	0.038473	0.540816326530612	0.421847246891652	NPM1(1)_T	0	0
ENSG00000219712.1	MARK2P18	0.53544	0.00243748	0.0055129	0.857142857142857	0.735346358792185	NPM1(1)_T	0	0
ENSG00000163625.16	WDFY3	0.53542	0.000151436	0.0004262	1	1	NPM1(1)_T	0	0
ENSG00000260737.6	LINC01227	0.53524	0.00601263	0.012543	0.76530612244898	0.686500888099467	NPM1(1)_T	0	0
ENSG00000164778.4	EN2	0.53523	0.0823114	0.12945	0.346938775510204	0.326820603907638	NPM1(1)_T	0	1
ENSG00000286389.1		0.53523	3.2971e-05	0.00010283	1	0.952042628774423	NPM1(1)_T	0	0
ENSG00000187416.12	LHFPL3	0.5352	0.00243662	0.0055112	0.744897959183674	0.674955595026643	NPM1(1)_T	0	0
ENSG00000100196.11	KDELR3	0.53518	2.66922e-07	1.1156e-06	1	1	NPM1(1)_T	0	0
ENSG00000163501.7	IHH	0.53509	0.00214346	0.004905	0.816326530612245	0.703374777975133	NPM1(1)_T	0	0
ENSG00000220506.2		0.53508	3.39784e-06	1.2291e-05	0.979591836734694	0.984902309058615	NPM1(1)_T	0	0
ENSG00000147144.13	CCDC120	0.535	2.16812e-21	3.5931e-20	1	1	NPM1(1)_T	0	0
ENSG00000262503.1		0.53494	0.00384486	0.008359	0.908163265306122	0.891651865008881	NPM1(1)_T	0	0
ENSG00000268529.1	CYP2T3P	0.53494	0.00984733	0.019596	0.795918367346939	0.791296625222025	NPM1(1)_T	0	0
ENSG00000285676.1		0.53494	3.99425e-08	1.8507e-07	1	0.986678507992895	NPM1(1)_T	0	0
ENSG00000270911.1		0.53488	7.67513e-05	0.00022653	1	0.974245115452931	NPM1(1)_T	0	0
ENSG00000276272.1		0.53478	3.80358e-05	0.00011744	0.948979591836735	0.904085257548846	NPM1(1)_T	0	0
ENSG00000261334.1		0.5345	0.00322276	0.0071106	0.826530612244898	0.809058614564831	NPM1(1)_T	0	0
ENSG00000224626.1		0.53449	0.0177878	0.033322	0.602040816326531	0.420959147424512	NPM1(1)_T	0	0
ENSG00000104267.10	CA2	0.53439	0.00134936	0.0032133	1	1	NPM1(1)_T	0	0
ENSG00000271172.1		0.53434	0.0014177	0.0033616	0.836734693877551	0.770870337477798	NPM1(1)_T	0	0
ENSG00000169604.20	ANTXR1	0.53429	0.00463676	0.0099129	0.989795918367347	0.938721136767318	NPM1(1)_T	1	0
ENSG00000006327.14	TNFRSF12A	0.53423	0.000772371	0.001925	1	0.99911190053286	NPM1(1)_T	0	0
ENSG00000199886.1	RNU6-249P	0.53421	0.0103914	0.02058	0.663265306122449	0.517761989342806	NPM1(1)_T	0	0
ENSG00000228353.1		0.53418	0.00800641	0.016253	0.806122448979592	0.690053285968028	NPM1(1)_T	0	0
ENSG00000204961.7	PCDHA9	0.5341	0.105753	0.16091	0.397959183673469	0.372113676731794	NPM1(1)_T	0	0
ENSG00000280401.1		0.53408	1.33271e-09	7.373e-09	1	0.991119005328597	NPM1(1)_T	0	0
ENSG00000287415.1		0.53403	0.0679111	0.10929	0.540816326530612	0.398756660746004	NPM1(1)_T	0	0
ENSG00000260224.1	UBL5P4	0.53399	0.0776757	0.12303	0.357142857142857	0.294849023090586	NPM1(1)_T	0	0
ENSG00000259563.1		0.53386	5.41488e-08	2.4698e-07	1	0.968916518650089	NPM1(1)_T	0	0
ENSG00000232872.2	CTAGE3P	0.5338	0.000541137	0.0013863	0.969387755102041	0.906749555950266	NPM1(1)_T	0	0
ENSG00000137070.18	IL11RA	0.53371	3.32813e-14	2.9385e-13	1	1	NPM1(1)_T	0	0
ENSG00000160051.12	IQCC	0.5337	3.76243e-25	8.357e-24	1	1	NPM1(1)_T	0	0
ENSG00000272514.6	CFAP206	0.5336	0.0103499	0.020503	0.602040816326531	0.480461811722913	NPM1(1)_T	0	0
ENSG00000265763.4	ZNF488	0.53358	0.00539805	0.01138	0.989795918367347	0.873889875666075	NPM1(1)_T	0	1
ENSG00000207647.1	MIR153-1	0.53355	0.174856	0.24786	0.255102040816327	0.178507992895204	NPM1(1)_T	0	0
ENSG00000153558.16	FBXL2	0.53353	1.1423e-08	5.6731e-08	1	0.998223801065719	NPM1(1)_T	0	0
ENSG00000171532.5	NEUROD2	0.53317	0.000200809	0.00055351	0.989795918367347	0.914742451154529	NPM1(1)_T	0	1
ENSG00000163492.15	CCDC141	0.53315	0.00175961	0.0040973	1	0.985790408525755	NPM1(1)_T	0	0
ENSG00000234945.8	GTF3C2-AS1	0.53312	3.81614e-09	1.9996e-08	1	0.997335701598579	NPM1(1)_T	0	0
ENSG00000271828.1		0.53312	6.058e-10	3.4946e-09	1	0.995559502664298	NPM1(1)_T	0	0
ENSG00000248133.1	MTND4LP22	0.53311	0.0889746	0.13839	0.408163265306122	0.302841918294849	NPM1(1)_T	0	0
ENSG00000279075.1		0.53308	0.0397343	0.068179	0.530612244897959	0.399644760213144	NPM1(1)_T	0	0
ENSG00000287743.1		0.53308	0.000727385	0.0018215	0.816326530612245	0.711367673179396	NPM1(1)_T	0	0
ENSG00000240057.6	NEPRO-AS1	0.53306	1.02943e-12	7.9194e-12	1	0.998223801065719	NPM1(1)_T	0	0
ENSG00000287613.1		0.53303	0.00325235	0.0071723	0.969387755102041	0.873889875666075	NPM1(1)_T	0	0
ENSG00000261499.2		0.53297	8.39036e-11	5.2905e-10	1	0.995559502664298	NPM1(1)_T	0	0
ENSG00000274653.1		0.53284	1.3886e-10	8.5578e-10	1	0.981349911190053	NPM1(1)_T	0	0
ENSG00000202034.1	RNU6-399P	0.53269	0.0136459	0.026307	0.622448979591837	0.516873889875666	NPM1(1)_T	0	0
ENSG00000223145.1	RN7SKP112	0.53251	0.0598132	0.097865	0.683673469387755	0.396980461811723	NPM1(1)_T	0	0
ENSG00000234594.1	MTCO1P58	0.53244	0.15513	0.22381	0.23469387755102	0.286856127886323	NPM1(1)_T	0	0
ENSG00000218632.3	RPL7P28	0.5324	0.0110868	0.021815	0.877551020408163	0.717584369449378	NPM1(1)_T	0	0
ENSG00000251669.6	FAM86EP	0.53239	2.27777e-11	1.5248e-10	1	0.99911190053286	NPM1(1)_T	0	0
ENSG00000260475.1	SLC25A28-DT	0.53226	1.39662e-07	6.0574e-07	1	0.996447602131439	NPM1(1)_T	0	0
ENSG00000250490.1	LINC02145	0.53219	5.17618e-05	0.00015643	0.969387755102041	0.967140319715808	NPM1(1)_T	0	0
ENSG00000161040.16	FBXL13	0.53216	2.40854e-08	1.1502e-07	1	0.99911190053286	NPM1(1)_T	0	0
ENSG00000260751.2		0.53198	1.51664e-10	9.3059e-10	1	0.99911190053286	NPM1(1)_T	0	0
ENSG00000243437.3	RN7SL370P	0.53197	0.00754209	0.015403	0.714285714285714	0.631438721136767	NPM1(1)_T	0	0
ENSG00000272910.1		0.53192	2.56986e-09	1.3759e-08	0.979591836734694	0.968916518650089	NPM1(1)_T	0	0
ENSG00000276903.2	H2AC16	0.53192	0.000883269	0.0021771	0.969387755102041	0.986678507992895	NPM1(1)_T	0	0
ENSG00000285918.1		0.53192	0.000340321	0.00090295	0.928571428571429	0.808170515097691	NPM1(1)_T	0	0
ENSG00000263823.1		0.5319	2.91006e-11	1.9284e-10	1	0.99911190053286	NPM1(1)_T	0	0
ENSG00000099617.4	EFNA2	0.53187	0.0439156	0.074462	0.897959183673469	0.674955595026643	NPM1(1)_T	0	0
ENSG00000176225.15	RTTN	0.53184	1.24641e-20	1.9493e-19	1	1	NPM1(1)_T	0	0
ENSG00000254231.3	WWP1-AS1	0.53183	8.6219e-09	4.3437e-08	1	0.990230905861456	NPM1(1)_T	0	0
ENSG00000221230.1	MIR548L	0.53173	0.000165305	0.00046218	0.908163265306122	0.843694493783304	NPM1(1)_T	0	0
ENSG00000251330.3		0.53168	2.86798e-06	1.0484e-05	1	0.976021314387211	NPM1(1)_T	0	0
ENSG00000263905.2	RN7SL555P	0.53146	0.0354016	0.061533	0.5	0.427175843694494	NPM1(1)_T	0	0
ENSG00000130711.5	PRDM12	0.53143	0.000557126	0.0014234	0.928571428571429	0.786856127886323	NPM1(1)_T	0	1
ENSG00000173567.15	ADGRF3	0.53137	1.67893e-12	1.267e-11	1	0.99911190053286	NPM1(1)_T	0	0
ENSG00000218233.1	NEPNP	0.53129	0.00251465	0.0056728	0.816326530612245	0.684724689165186	NPM1(1)_T	0	0
ENSG00000127957.18	PMS2P3	0.53122	3.3796e-26	8.1504e-25	1	1	NPM1(1)_T	0	0
ENSG00000182405.6	PGBD4	0.53118	2.55184e-15	2.5176e-14	1	0.99911190053286	NPM1(1)_T	0	0
ENSG00000278175.4	GLIDR	0.53114	2.91042e-11	1.9284e-10	1	0.998223801065719	NPM1(1)_T	0	0
ENSG00000215397.4	SCRT2	0.53112	0.00821684	0.016642	0.887755102040816	0.758436944937833	NPM1(1)_T	0	1
ENSG00000262480.2	SAMD11P1	0.53112	0.00324745	0.0071633	0.86734693877551	0.828596802841918	NPM1(1)_T	0	0
ENSG00000270878.1	GCATP1	0.53112	6.18822e-07	2.4715e-06	1	0.976909413854352	NPM1(1)_T	0	0
ENSG00000280103.1		0.53108	0.000336625	0.00089388	0.897959183673469	0.791296625222025	NPM1(1)_T	0	0
ENSG00000233674.2		0.53106	0.00284822	0.0063538	0.846938775510204	0.769982238010657	NPM1(1)_T	0	0
ENSG00000152270.9	PDE3B	0.53098	7.40909e-11	4.6983e-10	1	1	NPM1(1)_T	0	0
ENSG00000270632.1		0.53097	0.0850267	0.13314	0.663265306122449	0.50088809946714	NPM1(1)_T	0	0
ENSG00000239884.3	RN7SL608P	0.53079	1.27332e-07	5.5431e-07	0.989795918367347	0.976909413854352	NPM1(1)_T	0	0
ENSG00000135315.12	CEP162	0.53074	1.93367e-13	1.5987e-12	1	1	NPM1(1)_T	0	0
ENSG00000180914.10	OXTR	0.53073	9.76695e-07	3.811e-06	1	0.992007104795737	NPM1(1)_T	0	0
ENSG00000259336.1		0.53071	0.00198741	0.004576	0.806122448979592	0.736234458259325	NPM1(1)_T	0	0
ENSG00000260288.4		0.53071	7.58473e-07	2.9966e-06	0.989795918367347	0.976021314387211	NPM1(1)_T	0	0
ENSG00000200677.1		0.53068	5.13469e-06	1.8077e-05	0.969387755102041	0.91740674955595	NPM1(1)_T	0	0
ENSG00000261777.6	DDX19A-DT	0.53068	3.94401e-16	4.1659e-15	1	0.997335701598579	NPM1(1)_T	0	0
ENSG00000058091.17	CDK14	0.53067	3.44319e-06	1.2441e-05	1	1	NPM1(1)_T	0	0
ENSG00000278662.5	GOLGA6L10	0.53064	1.11776e-05	3.7433e-05	1	0.993783303730018	NPM1(1)_T	0	0
ENSG00000260441.5		0.53055	1.4076e-06	5.3746e-06	0.989795918367347	0.960035523978686	NPM1(1)_T	0	0
ENSG00000225025.2	KIF4CP	0.53048	0.0107798	0.021271	0.826530612244898	0.633214920071048	NPM1(1)_T	0	0
ENSG00000272148.1		0.53035	4.18973e-10	2.46e-09	1	0.989342806394316	NPM1(1)_T	0	0
ENSG00000261064.1	LINC02256	0.53024	3.39475e-12	2.4789e-11	1	0.99911190053286	NPM1(1)_T	0	0
ENSG00000248932.6	COPB2-DT	0.53012	3.30872e-16	3.5157e-15	1	1	NPM1(1)_T	0	0
ENSG00000255440.2		0.53009	0.000642627	0.0016263	0.887755102040816	0.69449378330373	NPM1(1)_T	0	0
ENSG00000270832.1		0.53004	0.00377097	0.0082123	0.948979591836735	0.872113676731794	NPM1(1)_T	0	0
ENSG00000199535.1	RNA5SP305	0.53002	0.0779709	0.12345	0.551020408163265	0.372113676731794	NPM1(1)_T	0	0
ENSG00000286523.1		0.53001	0.00792351	0.016098	0.948979591836735	0.769094138543517	NPM1(1)_T	0	0
ENSG00000224690.2	UBE2D3P3	0.52994	0.000485282	0.0012543	0.948979591836735	0.83214920071048	NPM1(1)_T	0	0
ENSG00000259802.1	MARCHF6-DT	0.52977	1.40775e-12	1.0701e-11	1	1	NPM1(1)_T	0	0
ENSG00000279532.1		0.52974	6.16293e-05	0.00018418	0.989795918367347	0.907637655417407	NPM1(1)_T	0	0
ENSG00000189129.14	PLAC9	0.52971	2.32101e-07	9.781e-07	1	0.994671403197158	NPM1(1)_T	0	0
ENSG00000225661.7	RPL14P5	0.52964	0.00628584	0.013056	0.724489795918367	0.706039076376554	NPM1(1)_T	0	0
ENSG00000168566.13	SNRNP48	0.52955	5.20751e-39	3.0677e-37	1	1	NPM1(1)_T	0	0
ENSG00000239377.1	ZNF775-AS1	0.52952	6.13812e-07	2.4531e-06	0.979591836734694	0.97158081705151	NPM1(1)_T	0	0
ENSG00000228882.1	CICP9	0.5295	0.00273999	0.0061332	0.836734693877551	0.691829484902309	NPM1(1)_T	0	0
ENSG00000244389.3	RN7SL242P	0.52948	0.0202629	0.037453	0.581632653061224	0.483126110124334	NPM1(1)_T	0	0
ENSG00000100427.16	MLC1	0.52947	2.32231e-06	8.6056e-06	1	1	NPM1(1)_T	0	0
ENSG00000279633.1		0.52945	4.91552e-06	1.7362e-05	0.979591836734694	0.939609236234458	NPM1(1)_T	0	0
ENSG00000159618.16	ADGRG5	0.52935	1.44237e-05	4.7473e-05	1	0.99911190053286	NPM1(1)_T	0	0
ENSG00000270739.1	THAP5P2	0.52933	0.000254152	0.00068891	0.959183673469388	0.885435168738899	NPM1(1)_T	0	0
ENSG00000203645.2	LINC00501	0.52925	0.000246323	0.00066911	0.938775510204082	0.814387211367673	NPM1(1)_T	0	0
ENSG00000203588.3	IGBP1-AS1	0.52921	5.19766e-07	2.1001e-06	0.989795918367347	0.981349911190053	NPM1(1)_T	0	0
ENSG00000253767.2	PCDHGA8	0.52909	0.00163205	0.0038229	0.989795918367347	0.918294849023091	NPM1(1)_T	1	0
ENSG00000177576.12	C18orf32	0.52893	7.1548e-19	9.6794e-18	1	0.99911190053286	NPM1(1)_T	0	0
ENSG00000079974.18	RABL2B	0.52892	2.20222e-26	5.3924e-25	1	1	NPM1(1)_T	0	0
ENSG00000199226.1	RNU6-50P	0.52886	0.000198519	0.0005479	0.846938775510204	0.747779751332149	NPM1(1)_T	0	0
ENSG00000237276.8	ANO7L1	0.5288	8.13831e-08	3.6312e-07	1	0.997335701598579	NPM1(1)_T	0	0
ENSG00000250948.1		0.5288	7.37956e-07	2.9186e-06	1	0.959147424511545	NPM1(1)_T	0	0
ENSG00000238741.1	SCARNA7	0.52875	0.000453607	0.0011782	0.979591836734694	0.986678507992895	NPM1(1)_T	0	0
ENSG00000248240.1		0.52875	9.98711e-10	5.6098e-09	1	0.977797513321492	NPM1(1)_T	0	0
ENSG00000257222.1		0.52871	1.01177e-08	5.0585e-08	1	0.97158081705151	NPM1(1)_T	0	0
ENSG00000260853.2	NFATC2IP-AS1	0.52865	4.8159e-20	7.1728e-19	1	1	NPM1(1)_T	0	0
ENSG00000286412.1		0.52864	0.260961	0.34681	0.204081632653061	0.171403197158082	NPM1(1)_T	0	0
ENSG00000237015.1		0.52862	5.64607e-09	2.9e-08	1	0.991119005328597	NPM1(1)_T	0	0
ENSG00000253408.6	IKBKB-DT	0.52861	0.000103922	0.00030098	0.979591836734694	0.912078152753108	NPM1(1)_T	0	0
ENSG00000175520.9	UBQLN3	0.5286	0.0557781	0.092048	0.520408163265306	0.420959147424512	NPM1(1)_T	0	0
ENSG00000171448.9	ZBTB26	0.52858	6.94162e-19	9.4024e-18	1	1	NPM1(1)_T	0	1
ENSG00000114115.10	RBP1	0.52856	0.00782009	0.015908	0.908163265306122	0.758436944937833	NPM1(1)_T	0	0
ENSG00000201390.1	RNU6-1141P	0.52856	0.00845193	0.017073	0.724489795918367	0.6101243339254	NPM1(1)_T	0	0
ENSG00000161594.7	KLHL10	0.52855	0.000112173	0.00032281	0.948979591836735	0.892539964476021	NPM1(1)_T	0	0
ENSG00000171496.4	OR1L8	0.52853	0.00283475	0.006326	0.969387755102041	0.825932504440497	NPM1(1)_T	0	0
ENSG00000274290.3	H2BC6	0.52852	7.1176e-05	0.00021112	1	0.99911190053286	NPM1(1)_T	0	0
ENSG00000248757.2	LINC02115	0.52849	0.0530167	0.088057	0.448979591836735	0.314387211367673	NPM1(1)_T	0	0
ENSG00000236404.10	VLDLR-AS1	0.52842	0.00847262	0.017106	0.969387755102041	0.83392539964476	NPM1(1)_T	0	0
ENSG00000228685.1		0.52836	0.136199	0.20016	0.346938775510204	0.286856127886323	NPM1(1)_T	0	0
ENSG00000279584.1		0.52822	1.75166e-05	5.6853e-05	0.989795918367347	0.952930728241563	NPM1(1)_T	0	0
ENSG00000166398.14	GARRE1	0.52813	2.58094e-11	1.7183e-10	1	1	NPM1(1)_T	0	0
ENSG00000152409.9	JMY	0.52812	2.52125e-06	9.2927e-06	1	1	NPM1(1)_T	0	1
ENSG00000287720.1		0.52811	0.00020053	0.00055285	0.979591836734694	0.934280639431616	NPM1(1)_T	0	0
ENSG00000234719.9	NPIPB2	0.52802	2.80399e-05	8.8321e-05	1	1	NPM1(1)_T	0	0
ENSG00000272255.1		0.52781	9.31469e-06	3.1554e-05	1	0.940497335701599	NPM1(1)_T	0	0
ENSG00000264538.6	SUZ12P1	0.52775	2.43208e-23	4.6872e-22	1	1	NPM1(1)_T	0	0
ENSG00000237551.1	RPL21P74	0.52772	0.0118807	0.02322	0.622448979591837	0.592362344582593	NPM1(1)_T	0	0
ENSG00000273797.1		0.52759	8.47446e-06	2.8918e-05	1	0.982238010657194	NPM1(1)_T	0	0
ENSG00000142178.9	SIK1	0.52743	0.0159539	0.030245	0.989795918367347	0.992007104795737	NPM1(1)_T	0	1
ENSG00000226744.1		0.52732	0.0148079	0.028275	0.591836734693878	0.516873889875666	NPM1(1)_T	0	0
ENSG00000239828.7	CCDC54-AS1	0.52728	0.000285956	0.00076823	0.897959183673469	0.842806394316163	NPM1(1)_T	0	0
ENSG00000288675.1	PANO1	0.52712	2.51236e-14	2.2507e-13	1	0.997335701598579	NPM1(1)_T	0	0
ENSG00000181826.10	RELL1	0.5271	8.93173e-08	3.9682e-07	1	1	NPM1(1)_T	1	0
ENSG00000232623.1	MRAP-AS1	0.52695	0.000211575	0.00058068	0.948979591836735	0.83214920071048	NPM1(1)_T	0	0
ENSG00000256134.1	EGLN3P1	0.52691	0.000980794	0.0023965	0.938775510204082	0.896980461811723	NPM1(1)_T	0	0
ENSG00000261056.2		0.52691	3.34251e-06	1.2101e-05	1	0.980461811722913	NPM1(1)_T	0	0
ENSG00000089335.21	ZNF302	0.52682	4.89338e-16	5.1264e-15	1	1	NPM1(1)_T	0	1
ENSG00000178498.16	DTX3	0.52675	0.000280887	0.00075548	1	1	NPM1(1)_T	0	0
ENSG00000199331.1		0.52668	5.11479e-06	1.8013e-05	0.989795918367347	0.926287744227353	NPM1(1)_T	0	0
ENSG00000259617.1		0.52667	0.00028916	0.00077619	0.918367346938776	0.883658969804618	NPM1(1)_T	0	0
ENSG00000134884.15	ARGLU1	0.52652	1.8911e-33	7.496e-32	1	1	NPM1(1)_T	0	0
ENSG00000279735.2		0.52649	0.0118109	0.023097	0.63265306122449	0.552397868561279	NPM1(1)_T	0	0
ENSG00000196670.14	ZFP62	0.52639	6.30617e-18	7.8607e-17	1	1	NPM1(1)_T	0	1
ENSG00000238286.1	SLC35E1P1	0.52635	8.16814e-07	3.2141e-06	1	0.984902309058615	NPM1(1)_T	0	0
ENSG00000257548.1		0.52617	0.0125319	0.024359	0.63265306122449	0.446714031971581	NPM1(1)_T	0	0
ENSG00000235991.4		0.52601	0.115322	0.1734	0.438775510204082	0.22113676731794	NPM1(1)_T	0	0
ENSG00000180720.7	CHRM4	0.52597	2.14645e-05	6.8763e-05	1	0.99911190053286	NPM1(1)_T	0	0
ENSG00000250318.1	RPL13AP26	0.52596	3.29458e-11	2.1698e-10	1	0.998223801065719	NPM1(1)_T	0	0
ENSG00000243483.1	DNAJB1P2	0.52591	0.0110997	0.021839	0.571428571428571	0.494671403197158	NPM1(1)_T	0	0
ENSG00000278638.2		0.52589	6.90389e-07	2.7402e-06	1	0.982238010657194	NPM1(1)_T	0	0
ENSG00000276493.1		0.52574	0.0273374	0.0489	0.469387755102041	0.365896980461812	NPM1(1)_T	0	0
ENSG00000229721.3		0.52573	4.42044e-05	0.00013512	0.938775510204082	0.853463587921847	NPM1(1)_T	0	0
ENSG00000204671.2	IL31	0.52565	0.111346	0.16827	0.397959183673469	0.353463587921847	NPM1(1)_T	0	0
ENSG00000233056.3	ERVH48-1	0.52551	3.21159e-06	1.1659e-05	1	0.988454706927176	NPM1(1)_T	0	0
ENSG00000233196.2		0.52551	0.00826021	0.016723	0.806122448979592	0.630550621669627	NPM1(1)_T	0	0
ENSG00000272695.2	GAS6-DT	0.52549	0.00423053	0.009119	0.887755102040816	0.803730017761989	NPM1(1)_T	0	0
ENSG00000260064.1		0.52543	0.00372732	0.0081276	0.918367346938776	0.825044404973357	NPM1(1)_T	0	0
ENSG00000286369.1		0.5253	0.000101918	0.00029564	1	0.998223801065719	NPM1(1)_T	0	0
ENSG00000247516.8	MIR4458HG	0.52527	0.0145209	0.027783	0.969387755102041	0.905861456483126	NPM1(1)_T	0	0
ENSG00000267920.1	SNX6P1	0.52517	5.57367e-05	0.00016768	0.989795918367347	0.912078152753108	NPM1(1)_T	0	0
ENSG00000236274.1		0.52514	0.00560492	0.011776	0.826530612244898	0.687388987566607	NPM1(1)_T	0	0
ENSG00000244355.7	LY6G6D	0.52509	0.050512	0.084358	0.5	0.401420959147425	NPM1(1)_T	0	0
ENSG00000241129.3	RPL22P19	0.52492	4.0895e-06	1.4617e-05	0.938775510204082	0.909413854351687	NPM1(1)_T	0	0
ENSG00000232027.2		0.52485	1.00627e-07	4.4402e-07	0.989795918367347	0.994671403197158	NPM1(1)_T	0	0
ENSG00000253708.1		0.52482	7.6153e-06	2.619e-05	0.979591836734694	0.952930728241563	NPM1(1)_T	0	0
ENSG00000170681.7	CAVIN4	0.52473	8.53363e-06	2.9106e-05	1	0.979573712255773	NPM1(1)_T	0	0
ENSG00000286998.1		0.52469	0.166477	0.23758	0.306122448979592	0.174955595026643	NPM1(1)_T	0	0
ENSG00000267710.9	EDDM13	0.52465	1.39762e-10	8.6063e-10	1	1	NPM1(1)_T	0	0
ENSG00000236398.2	TAS2R39	0.52456	0.2404	0.3236	0.224489795918367	0.208703374777975	NPM1(1)_T	0	0
ENSG00000256557.1		0.52452	0.0909091	0.14103	0.693877551020408	0.421847246891652	NPM1(1)_T	0	0
ENSG00000224043.8	CCNT2-AS1	0.52433	2.4517e-15	2.4215e-14	1	0.99911190053286	NPM1(1)_T	0	0
ENSG00000226465.3		0.52433	3.90372e-05	0.00012033	0.959183673469388	0.935168738898757	NPM1(1)_T	0	0
ENSG00000276600.5	RAB7B	0.52433	0.00163467	0.0038283	1	0.997335701598579	NPM1(1)_T	0	1
ENSG00000136114.17	THSD1	0.52432	1.24996e-05	4.1531e-05	1	0.993783303730018	NPM1(1)_T	1	0
ENSG00000224333.1	GAPDHP20	0.52432	0.0224886	0.041137	0.448979591836735	0.358792184724689	NPM1(1)_T	0	0
ENSG00000155592.16	ZKSCAN2	0.52423	2.5007e-14	2.2412e-13	1	0.99911190053286	NPM1(1)_T	0	1
ENSG00000214402.7	LCNL1	0.52422	0.0178996	0.033513	0.959183673469388	0.896092362344583	NPM1(1)_T	0	0
ENSG00000118961.15	LDAH	0.52421	3.61516e-12	2.6352e-11	1	1	NPM1(1)_T	0	0
ENSG00000267470.6	ZNF571-AS1	0.52421	1.0146e-05	3.4189e-05	1	0.994671403197158	NPM1(1)_T	0	0
ENSG00000149534.9	MS4A2	0.52416	0.0176614	0.033112	1	0.979573712255773	NPM1(1)_T	0	0
ENSG00000271327.1		0.52409	9.92809e-05	0.00028844	0.989795918367347	0.959147424511545	NPM1(1)_T	0	0
ENSG00000261659.2		0.52408	1.28701e-07	5.6015e-07	1	0.993783303730018	NPM1(1)_T	0	0
ENSG00000202347.1	RNU1-16P	0.52403	1.05633e-05	3.5493e-05	0.979591836734694	0.950266429840142	NPM1(1)_T	0	0
ENSG00000252941.1	RNA5SP340	0.52396	0.0393333	0.067568	0.520408163265306	0.325044404973357	NPM1(1)_T	0	0
ENSG00000269688.1		0.52395	1.02957e-09	5.7742e-09	1	0.99911190053286	NPM1(1)_T	0	0
ENSG00000248557.1	METTL5P2	0.52382	0.000447144	0.0011626	0.989795918367347	0.891651865008881	NPM1(1)_T	0	0
ENSG00000260689.2	HNRNPA3P11	0.52373	2.23396e-06	8.303e-06	0.989795918367347	0.980461811722913	NPM1(1)_T	0	0
ENSG00000167196.14	FBXO22	0.52367	2.8389e-24	5.8711e-23	1	1	NPM1(1)_T	0	0
ENSG00000238168.5	IFITM3P5	0.52358	0.00053498	0.001372	0.959183673469388	0.908525754884547	NPM1(1)_T	0	0
ENSG00000082512.15	TRAF5	0.52354	6.41885e-09	3.2804e-08	1	1	NPM1(1)_T	0	1
ENSG00000286710.1		0.52348	0.10011	0.15329	0.255102040816327	0.271758436944938	NPM1(1)_T	0	0
ENSG00000236760.1		0.52337	0.00457663	0.0097923	0.73469387755102	0.619005328596803	NPM1(1)_T	0	0
ENSG00000211812.1	TRAV26-2	0.52334	0.00776995	0.015814	0.857142857142857	0.761101243339254	NPM1(1)_T	0	0
ENSG00000240665.1	LSP1P2	0.5233	0.058052	0.095333	0.438775510204082	0.315275310834813	NPM1(1)_T	0	0
ENSG00000247763.2	TUBAP14	0.52328	6.17516e-05	0.00018454	0.969387755102041	0.94404973357016	NPM1(1)_T	0	0
ENSG00000229017.7	LINC01277	0.52322	0.00029269	0.00078505	0.979591836734694	0.880106571936057	NPM1(1)_T	0	0
ENSG00000258469.1	CHMP4BP1	0.52322	3.2262e-05	0.00010077	1	1	NPM1(1)_T	0	0
ENSG00000275198.1	LINC02960	0.5232	9.03958e-10	5.0987e-09	1	0.99911190053286	NPM1(1)_T	0	0
ENSG00000179178.11	TMEM125	0.52315	0.0506669	0.084584	0.704081632653061	0.674955595026643	NPM1(1)_T	0	0
ENSG00000235995.1	UBE2V1P6	0.5231	0.180191	0.25416	0.326530612244898	0.209591474245115	NPM1(1)_T	0	0
ENSG00000130270.16	ATP8B3	0.52308	1.38266e-10	8.5247e-10	1	1	NPM1(1)_T	0	0
ENSG00000222320.1	RNU6-1050P	0.52307	0.00329377	0.0072572	0.806122448979592	0.636767317939609	NPM1(1)_T	0	0
ENSG00000235151.1		0.52307	0.00111292	0.0026909	1	0.99911190053286	NPM1(1)_T	0	0
ENSG00000252361.1	RNU6-118P	0.52301	1.82052e-07	7.779e-07	1	0.996447602131439	NPM1(1)_T	0	0
ENSG00000267082.1		0.52297	0.000249798	0.00067794	0.969387755102041	0.919182948490231	NPM1(1)_T	0	0
ENSG00000235852.1		0.52288	0.000162636	0.00045534	1	0.995559502664298	NPM1(1)_T	0	0
ENSG00000251602.7	MTA1-DT	0.52277	1.19638e-09	6.6616e-09	1	0.99911190053286	NPM1(1)_T	0	0
ENSG00000200783.1	RN7SKP180	0.52273	0.00179678	0.0041756	0.928571428571429	0.86145648312611	NPM1(1)_T	0	0
ENSG00000196274.5		0.5226	0.000103079	0.00029879	0.897959183673469	0.848134991119005	NPM1(1)_T	0	0
ENSG00000099810.21	MTAP	0.52259	1.73163e-18	2.2665e-17	1	1	NPM1(1)_T	0	0
ENSG00000229418.2		0.52258	0.0321402	0.056492	0.959183673469388	0.799289520426288	NPM1(1)_T	0	0
ENSG00000270184.1		0.52249	1.77018e-11	1.1983e-10	1	0.996447602131439	NPM1(1)_T	0	0
ENSG00000226803.9	ZNF451-AS1	0.52247	2.29809e-07	9.6881e-07	1	0.995559502664298	NPM1(1)_T	0	0
ENSG00000250900.6	TRIM7-AS1	0.52245	8.1589e-07	3.211e-06	1	0.935168738898757	NPM1(1)_T	0	0
ENSG00000254019.1		0.52241	0.0103652	0.020531	0.806122448979592	0.781527531083481	NPM1(1)_T	0	0
ENSG00000271404.1	MZT1P2	0.52235	0.0015444	0.0036363	0.795918367346939	0.653641207815275	NPM1(1)_T	0	0
ENSG00000286219.1	NOTCH2NLC	0.52224	2.00447e-08	9.6682e-08	1	0.997335701598579	NPM1(1)_T	0	0
ENSG00000251484.3		0.52223	1.1656e-06	4.4986e-06	0.989795918367347	0.980461811722913	NPM1(1)_T	0	0
ENSG00000263501.1		0.52213	0.0655039	0.10595	0.397959183673469	0.321492007104796	NPM1(1)_T	0	0
ENSG00000276925.1	C1orf100P1	0.52203	6.28938e-07	2.5097e-06	1	0.948490230905861	NPM1(1)_T	0	0
ENSG00000261560.1		0.52201	4.12041e-07	1.6869e-06	1	0.998223801065719	NPM1(1)_T	0	0
ENSG00000219702.1		0.52199	0.00443711	0.0095193	0.826530612244898	0.669626998223801	NPM1(1)_T	0	0
ENSG00000005249.13	PRKAR2B	0.52191	3.38671e-05	0.00010546	1	1	NPM1(1)_T	0	0
ENSG00000214142.2	RPL7P60	0.52191	0.000341899	0.00090686	0.918367346938776	0.842806394316163	NPM1(1)_T	0	0
ENSG00000196118.12	CFAP119	0.52188	6.66799e-12	4.7144e-11	1	1	NPM1(1)_T	0	0
ENSG00000078142.13	PIK3C3	0.52184	8.57973e-24	1.7095e-22	1	1	NPM1(1)_T	0	0
ENSG00000254979.5		0.52184	0.00138316	0.0032861	0.979591836734694	0.902309058614565	NPM1(1)_T	0	0
ENSG00000133131.15	MORC4	0.5218	0.000162709	0.00045549	1	0.989342806394316	NPM1(1)_T	0	0
ENSG00000265100.1		0.5218	9.2672e-08	4.1078e-07	1	1	NPM1(1)_T	0	0
ENSG00000272406.1		0.52174	0.00517277	0.010947	0.826530612244898	0.692717584369449	NPM1(1)_T	0	0
ENSG00000232832.1	LMLN-AS1	0.52173	0.0325952	0.05722	0.540816326530612	0.38809946714032	NPM1(1)_T	0	0
ENSG00000286781.1		0.52172	7.9421e-06	2.7247e-05	1	0.966252220248668	NPM1(1)_T	0	0
ENSG00000250090.1		0.52164	0.182696	0.25722	0.26530612244898	0.182060390763766	NPM1(1)_T	0	0
ENSG00000258212.1	ZNF75BP	0.52131	0.287269	0.37563	0.23469387755102	0.243339253996448	NPM1(1)_T	0	0
ENSG00000196418.12	ZNF124	0.5213	2.3597e-11	1.5768e-10	1	1	NPM1(1)_T	0	1
ENSG00000272948.2		0.52129	1.14255e-07	5.0075e-07	1	0.967140319715808	NPM1(1)_T	0	0
ENSG00000286584.2		0.52125	5.38271e-10	3.1236e-09	1	0.994671403197158	NPM1(1)_T	0	0
ENSG00000196747.4	H2AC13	0.52114	0.000752434	0.0018788	1	0.997335701598579	NPM1(1)_T	0	0
ENSG00000223156.1	RNU2-18P	0.52112	0.0203871	0.037658	0.561224489795918	0.410301953818828	NPM1(1)_T	0	0
ENSG00000073670.14	ADAM11	0.52111	1.52254e-06	5.7883e-06	1	1	NPM1(1)_T	0	0
ENSG00000226556.2	NPM1P49	0.52111	0.00105862	0.0025706	0.836734693877551	0.780639431616341	NPM1(1)_T	0	0
ENSG00000215586.2		0.52092	0.0469311	0.079029	0.642857142857143	0.58436944937833	NPM1(1)_T	0	0
ENSG00000163006.12	CCDC138	0.52091	2.69562e-16	2.8855e-15	1	1	NPM1(1)_T	0	0
ENSG00000255182.2		0.52082	1.29708e-09	7.1874e-09	1	0.99911190053286	NPM1(1)_T	0	0
ENSG00000248124.8	RRN3P1	0.5208	3.37914e-19	4.6893e-18	1	1	NPM1(1)_T	0	0
ENSG00000272512.1		0.5208	0.0189122	0.035214	0.938775510204082	0.796625222024867	NPM1(1)_T	0	0
ENSG00000272707.1		0.52054	4.48415e-08	2.0625e-07	1	0.976909413854352	NPM1(1)_T	0	0
ENSG00000236965.4	OR52N3P	0.52047	0.020936	0.038576	0.76530612244898	0.659857904085258	NPM1(1)_T	0	0
ENSG00000261673.1		0.52041	6.18836e-05	0.00018489	0.959183673469388	0.845470692717584	NPM1(1)_T	0	0
ENSG00000278344.1		0.5204	4.74801e-07	1.9285e-06	0.989795918367347	0.946714031971581	NPM1(1)_T	0	0
ENSG00000164949.8	GEM	0.52027	0.0198233	0.036746	0.948979591836735	0.91740674955595	NPM1(1)_T	0	0
ENSG00000274828.1		0.52025	8.16731e-14	6.9742e-13	1	1	NPM1(1)_T	0	0
ENSG00000286244.1		0.52024	3.13285e-08	1.4729e-07	0.989795918367347	0.983126110124334	NPM1(1)_T	0	0
ENSG00000273198.1		0.52016	0.00198889	0.0045787	0.795918367346939	0.656305506216696	NPM1(1)_T	0	0
ENSG00000247728.2	ARHGAP11B-DT	0.5201	3.48883e-07	1.4409e-06	0.979591836734694	0.950266429840142	NPM1(1)_T	0	0
ENSG00000162882.15	HAAO	0.52009	1.98431e-10	1.2047e-09	1	1	NPM1(1)_T	0	0
ENSG00000285710.1		0.52008	8.91942e-06	3.0302e-05	0.989795918367347	0.976021314387211	NPM1(1)_T	0	0
ENSG00000249492.2		0.52007	4.76742e-14	4.1594e-13	1	0.998223801065719	NPM1(1)_T	0	0
ENSG00000232342.7		0.51995	4.39852e-05	0.00013451	0.969387755102041	0.902309058614565	NPM1(1)_T	0	0
ENSG00000199806.1	RNA5SP491	0.51984	0.0185133	0.034544	0.642857142857143	0.484902309058615	NPM1(1)_T	0	0
ENSG00000257128.1		0.51976	0.0337929	0.059017	0.683673469387755	0.484014209591474	NPM1(1)_T	0	0
ENSG00000284308.1	C2orf81	0.51974	4.79228e-08	2.1972e-07	1	0.976909413854352	NPM1(1)_T	0	0
ENSG00000261002.5	VPS39-DT	0.51968	3.41454e-06	1.2345e-05	0.989795918367347	0.984014209591474	NPM1(1)_T	0	0
ENSG00000186472.20	PCLO	0.51966	0.0722323	0.11538	0.683673469387755	0.74866785079929	NPM1(1)_T	0	0
ENSG00000265092.1	MIR4484	0.51965	0.00162851	0.0038152	0.775510204081633	0.621669626998224	NPM1(1)_T	0	0
ENSG00000275056.1		0.51961	1.45452e-08	7.138e-08	1	0.99911190053286	NPM1(1)_T	0	0
ENSG00000263201.1	DPEP2NB	0.51954	0.000833851	0.0020638	0.857142857142857	0.83303730017762	NPM1(1)_T	0	0
ENSG00000276102.1	MIR6747	0.51936	0.00713218	0.014636	0.581632653061224	0.484902309058615	NPM1(1)_T	0	0
ENSG00000226298.1	RAD23BP3	0.51927	0.00370061	0.0080725	0.938775510204082	0.879218472468916	NPM1(1)_T	0	0
ENSG00000209042.1	SNORD12C	0.51924	1.34441e-05	4.4451e-05	1	0.97335701598579	NPM1(1)_T	0	0
ENSG00000285701.1		0.51923	3.72911e-06	1.3404e-05	0.989795918367347	0.988454706927176	NPM1(1)_T	0	0
ENSG00000254884.1	PRR13P2	0.51921	0.000397286	0.0010433	0.969387755102041	0.933392539964476	NPM1(1)_T	0	0
ENSG00000132846.6	ZBED3	0.51917	1.26492e-08	6.2529e-08	1	1	NPM1(1)_T	0	1
ENSG00000228526.7	MIR34AHG	0.51911	0.00052599	0.0013506	1	0.994671403197158	NPM1(1)_T	0	0
ENSG00000269873.1		0.51911	2.01526e-05	6.4843e-05	0.959183673469388	0.920959147424512	NPM1(1)_T	0	0
ENSG00000146373.16	RNF217	0.5191	0.00200545	0.0046125	1	0.990230905861456	NPM1(1)_T	0	0
ENSG00000254860.6	TMEM9B-AS1	0.51903	6.20204e-12	4.4045e-11	1	1	NPM1(1)_T	0	0
ENSG00000259760.1		0.51902	0.00227597	0.0051793	0.86734693877551	0.705150976909414	NPM1(1)_T	0	0
ENSG00000245888.7	NSMCE1-DT	0.51896	1.2441e-07	5.4243e-07	1	0.992007104795737	NPM1(1)_T	0	0
ENSG00000186812.13	ZNF397	0.51894	5.46128e-14	4.7396e-13	1	1	NPM1(1)_T	0	1
ENSG00000146350.14	TBC1D32	0.51888	9.99937e-12	6.9575e-11	1	1	NPM1(1)_T	0	0
ENSG00000235483.1	GYG2-AS1	0.5188	0.0218282	0.040057	0.510204081632653	0.402309058614565	NPM1(1)_T	0	0
ENSG00000197603.15	CPLANE1	0.51878	3.65558e-15	3.5563e-14	1	1	NPM1(1)_T	0	0
ENSG00000111110.12	PPM1H	0.51867	1.40049e-05	4.6189e-05	1	1	NPM1(1)_T	0	0
ENSG00000270147.1		0.5186	6.77072e-06	2.3428e-05	0.959183673469388	0.905861456483126	NPM1(1)_T	0	0
ENSG00000166192.15	SENP8	0.51855	3.99667e-07	1.6385e-06	1	0.992895204262877	NPM1(1)_T	0	0
ENSG00000224616.3	RTCA-AS1	0.51849	7.25751e-10	4.1427e-09	1	1	NPM1(1)_T	0	0
ENSG00000233061.1	TTLL7-IT1	0.51847	0.0257726	0.046435	0.86734693877551	0.714031971580817	NPM1(1)_T	0	0
ENSG00000255000.1		0.51842	0.00456444	0.0097691	0.755102040816326	0.619005328596803	NPM1(1)_T	0	0
ENSG00000231086.1	TSSK1A	0.51841	0.0014362	0.0033993	0.826530612244898	0.653641207815275	NPM1(1)_T	0	0
ENSG00000260851.7		0.5184	0.000116787	0.00033486	0.959183673469388	0.883658969804618	NPM1(1)_T	0	0
ENSG00000224613.7	RNPC3-DT	0.51836	0.00711854	0.014612	0.642857142857143	0.573712255772647	NPM1(1)_T	0	0
ENSG00000263382.2		0.51822	0.0499075	0.083444	0.469387755102041	0.367673179396092	NPM1(1)_T	0	0
ENSG00000287518.1		0.51822	0.00896392	0.018	0.73469387755102	0.63854351687389	NPM1(1)_T	0	0
ENSG00000241438.1	TDGF1P6	0.51814	0.000720434	0.0018058	0.959183673469388	0.900532859680284	NPM1(1)_T	0	0
ENSG00000277249.1	MIR6784	0.51811	0.0541127	0.089607	0.448979591836735	0.331261101243339	NPM1(1)_T	0	0
ENSG00000255282.6	WTAPP1	0.51801	0.0805939	0.1271	0.540816326530612	0.436056838365897	NPM1(1)_T	0	0
ENSG00000140798.16	ABCC12	0.51799	0.107823	0.16365	0.397959183673469	0.309058614564831	NPM1(1)_T	0	0
ENSG00000228403.1		0.51796	5.09901e-07	2.0619e-06	1	0.990230905861456	NPM1(1)_T	0	0
ENSG00000274248.1		0.51785	0.203339	0.28126	0.26530612244898	0.229129662522202	NPM1(1)_T	0	0
ENSG00000244932.2	IFT122P2	0.51784	5.59191e-11	3.5934e-10	1	0.995559502664298	NPM1(1)_T	0	0
ENSG00000151006.7	PRSS53	0.51781	7.48346e-13	5.8283e-12	1	0.998223801065719	NPM1(1)_T	0	0
ENSG00000196843.17	ARID5A	0.51761	1.15319e-08	5.7233e-08	1	1	NPM1(1)_T	0	1
ENSG00000258300.2	NUTF2P2	0.51761	0.0505127	0.084358	0.357142857142857	0.299289520426288	NPM1(1)_T	0	0
ENSG00000237846.1		0.51753	0.000734527	0.0018374	1	0.926287744227353	NPM1(1)_T	0	0
ENSG00000287868.1		0.5175	6.22057e-06	2.1619e-05	1	0.986678507992895	NPM1(1)_T	0	0
ENSG00000196659.10	TTC30B	0.51748	1.35394e-11	9.2792e-11	1	0.998223801065719	NPM1(1)_T	0	0
ENSG00000257543.1		0.51748	2.00433e-08	9.6682e-08	0.979591836734694	0.976021314387211	NPM1(1)_T	0	0
ENSG00000204603.7	LINC01257	0.51738	0.0301364	0.053312	0.622448979591837	0.813499111900533	NPM1(1)_T	0	0
ENSG00000151117.9	TMEM86A	0.51719	8.66365e-06	2.9518e-05	1	0.997335701598579	NPM1(1)_T	0	0
ENSG00000214559.3		0.51716	9.77778e-05	0.00028433	0.86734693877551	0.755772646536412	NPM1(1)_T	0	0
ENSG00000252118.1	RNU6ATAC39P	0.51716	0.0462326	0.078006	0.642857142857143	0.567495559502664	NPM1(1)_T	0	0
ENSG00000163738.18	MTHFD2L	0.51714	1.19321e-18	1.5803e-17	1	1	NPM1(1)_T	0	0
ENSG00000261582.1		0.51714	2.14938e-11	1.4423e-10	1	0.991119005328597	NPM1(1)_T	0	0
ENSG00000225791.7	TRAM2-AS1	0.51685	6.31278e-23	1.1835e-21	1	1	NPM1(1)_T	0	0
ENSG00000233613.5	DCUN1D2-AS	0.51683	1.29171e-07	5.6204e-07	0.979591836734694	0.987566607460036	NPM1(1)_T	0	0
ENSG00000207008.1	SNORA54	0.51681	2.54688e-05	8.0717e-05	0.989795918367347	0.97246891651865	NPM1(1)_T	0	0
ENSG00000271555.1		0.51681	0.00122739	0.0029431	0.887755102040816	0.74955595026643	NPM1(1)_T	0	0
ENSG00000275854.1		0.51676	1.43822e-10	8.8466e-10	1	0.992895204262877	NPM1(1)_T	0	0
ENSG00000229924.3	FAM90A26	0.51672	0.0495939	0.082985	0.510204081632653	0.346358792184725	NPM1(1)_T	0	0
ENSG00000215704.10	CELA2B	0.51666	2.10049e-05	6.7421e-05	1	0.97246891651865	NPM1(1)_T	0	0
ENSG00000139780.7	METTL21C	0.51659	0.0417108	0.071169	0.642857142857143	0.503552397868561	NPM1(1)_T	0	0
ENSG00000166681.14	BEX3	0.51645	0.00274421	0.0061411	1	0.99911190053286	NPM1(1)_T	0	0
ENSG00000280160.1		0.51633	3.25663e-07	1.3489e-06	1	0.968916518650089	NPM1(1)_T	0	0
ENSG00000226180.3		0.51625	1.97882e-09	1.0737e-08	1	0.997335701598579	NPM1(1)_T	0	0
ENSG00000283644.1	ETDC	0.51618	0.00196389	0.0045263	0.897959183673469	0.710479573712256	NPM1(1)_T	0	0
ENSG00000266569.2	RN7SL377P	0.51605	0.00994703	0.019776	0.73469387755102	0.619893428063943	NPM1(1)_T	0	0
ENSG00000280003.1		0.51602	3.17958e-06	1.1553e-05	1	0.974245115452931	NPM1(1)_T	0	0
ENSG00000200086.1	RNU6-433P	0.51599	0.00532725	0.011244	0.897959183673469	0.829484902309059	NPM1(1)_T	0	0
ENSG00000208002.1	MIR643	0.51596	5.65263e-05	0.00016986	0.989795918367347	0.898756660746004	NPM1(1)_T	0	0
ENSG00000165495.16	PKNOX2	0.51581	0.047653	0.080118	0.73469387755102	0.719360568383659	NPM1(1)_T	0	1
ENSG00000165650.12	PDZD8	0.51568	3.83119e-08	1.7796e-07	1	1	NPM1(1)_T	0	0
ENSG00000239726.3	RN7SL688P	0.51558	0.0022518	0.0051298	0.86734693877551	0.708703374777975	NPM1(1)_T	0	0
ENSG00000131480.9	AOC2	0.51549	2.24991e-07	9.4957e-07	1	0.99911190053286	NPM1(1)_T	0	0
ENSG00000257950.3	P2RX5-TAX1BP3	0.51529	8.64214e-08	3.8452e-07	1	0.99911190053286	NPM1(1)_T	0	0
ENSG00000103269.14	RHBDL1	0.51528	5.82836e-07	2.3366e-06	1	1	NPM1(1)_T	0	0
ENSG00000222726.1	RNU2-7P	0.51527	1.21686e-05	4.054e-05	0.979591836734694	0.942273534635879	NPM1(1)_T	0	0
ENSG00000235049.1	LINC00940	0.51527	0.000939227	0.0023036	0.938775510204082	0.798401420959147	NPM1(1)_T	0	0
ENSG00000286948.1		0.51525	0.00304152	0.006747	0.806122448979592	0.675843694493783	NPM1(1)_T	0	0
ENSG00000227395.1	EIF2AP4	0.51522	0.163249	0.23364	0.306122448979592	0.206039076376554	NPM1(1)_T	0	0
ENSG00000185883.12	ATP6V0C	0.51519	3.5449e-07	1.4633e-06	1	0.99911190053286	NPM1(1)_T	0	0
ENSG00000237708.1	SPIN2P1	0.51517	0.00140277	0.0033293	0.857142857142857	0.690941385435169	NPM1(1)_T	0	0
ENSG00000203356.2	LINC01562	0.51515	1.91114e-06	7.1741e-06	0.989795918367347	0.959147424511545	NPM1(1)_T	0	0
ENSG00000254616.1		0.51503	0.0167974	0.031671	0.663265306122449	0.588809946714032	NPM1(1)_T	0	0
ENSG00000222383.1	RNA5SP203	0.51502	1.20268e-06	4.6337e-06	0.989795918367347	0.949378330373002	NPM1(1)_T	0	0
ENSG00000270427.1	NRBF2P5	0.51499	2.68417e-06	9.8583e-06	1	0.981349911190053	NPM1(1)_T	0	0
ENSG00000277399.5	GPR179	0.51497	3.49167e-06	1.2601e-05	1	0.981349911190053	NPM1(1)_T	0	0
ENSG00000274198.1		0.51491	0.166999	0.23818	0.275510204081633	0.185612788632327	NPM1(1)_T	0	0
ENSG00000229356.1	LRRC3-DT	0.5149	0.00223621	0.0050974	0.918367346938776	0.747779751332149	NPM1(1)_T	0	0
ENSG00000270555.1		0.51486	0.0604503	0.098745	0.377551020408163	0.397868561278863	NPM1(1)_T	0	0
ENSG00000224066.1		0.51485	3.97601e-07	1.6307e-06	0.989795918367347	0.956483126110124	NPM1(1)_T	0	0
ENSG00000231587.1	SNORD62B	0.51483	5.67107e-10	3.2815e-09	1	0.99911190053286	NPM1(1)_T	0	0
ENSG00000270314.1		0.51483	0.00858189	0.017309	0.775510204081633	0.655417406749556	NPM1(1)_T	0	0
ENSG00000111962.8	UST	0.51482	7.60947e-05	0.00022471	1	0.997335701598579	NPM1(1)_T	1	0
ENSG00000200737.1		0.51478	3.22661e-07	1.3368e-06	1	0.960923623445826	NPM1(1)_T	0	0
ENSG00000235690.2	CUBNP3	0.51473	0.194823	0.27139	0.275510204081633	0.254884547069272	NPM1(1)_T	0	0
ENSG00000267549.6	ZSCAN5A-AS1	0.51461	1.97405e-06	7.3972e-06	0.989795918367347	0.981349911190053	NPM1(1)_T	0	0
ENSG00000134107.5	BHLHE40	0.51457	1.28452e-05	4.2597e-05	1	1	NPM1(1)_T	0	1
ENSG00000265118.5		0.51457	7.68885e-05	0.0002269	0.959183673469388	0.890763765541741	NPM1(1)_T	0	0
ENSG00000244268.1		0.51449	5.06724e-05	0.00015337	0.908163265306122	0.854351687388988	NPM1(1)_T	0	0
ENSG00000284862.3	CCDC39	0.51449	6.41748e-07	2.5578e-06	1	0.985790408525755	NPM1(1)_T	0	0
ENSG00000278917.1		0.51448	0.000137759	0.00039036	0.979591836734694	0.956483126110124	NPM1(1)_T	0	0
ENSG00000005156.12	LIG3	0.51441	2.1314e-30	6.9663e-29	1	1	NPM1(1)_T	0	1
ENSG00000260367.2		0.51439	7.12824e-14	6.1198e-13	1	0.99911190053286	NPM1(1)_T	0	0
ENSG00000167311.14	ART5	0.51418	0.0320226	0.056306	0.673469387755102	0.570159857904085	NPM1(1)_T	0	0
ENSG00000271146.1	BNIP3P45	0.51412	0.0156474	0.029727	0.683673469387755	0.573712255772647	NPM1(1)_T	0	0
ENSG00000196756.13	SNHG17	0.5141	1.15148e-16	1.2747e-15	1	1	NPM1(1)_T	0	0
ENSG00000242634.1	RPS24P16	0.51403	0.000458058	0.001189	0.938775510204082	0.895204262877442	NPM1(1)_T	0	0
ENSG00000226696.6	LENG8-AS1	0.51402	1.42312e-17	1.711e-16	1	1	NPM1(1)_T	0	0
ENSG00000261505.1		0.514	2.58624e-07	1.0834e-06	1	0.99911190053286	NPM1(1)_T	0	0
ENSG00000276968.1		0.51394	6.27406e-07	2.5042e-06	0.989795918367347	0.979573712255773	NPM1(1)_T	0	0
ENSG00000274317.2	LINC02334	0.51393	0.000484124	0.0012517	1	0.912078152753108	NPM1(1)_T	0	0
ENSG00000224466.1	CDCA4P2	0.5139	0.12085	0.1806	0.428571428571429	0.367673179396092	NPM1(1)_T	0	0
ENSG00000203852.3	H3C15	0.51385	0.0269655	0.04831	0.510204081632653	0.461811722912966	NPM1(1)_T	0	0
ENSG00000260171.1		0.51384	0.016957	0.031937	0.591836734693878	0.474245115452931	NPM1(1)_T	0	0
ENSG00000278013.1		0.51382	0.011396	0.022367	0.744897959183674	0.604795737122558	NPM1(1)_T	0	0
ENSG00000269427.1		0.51381	7.44031e-09	3.7743e-08	0.989795918367347	0.990230905861456	NPM1(1)_T	0	0
ENSG00000277041.1		0.51381	0.0347866	0.060568	0.520408163265306	0.386323268206039	NPM1(1)_T	0	0
ENSG00000131849.12	ZNF132	0.5138	1.2519e-07	5.4562e-07	1	0.997335701598579	NPM1(1)_T	0	1
ENSG00000239388.9	ASB14	0.51371	1.75481e-10	1.0714e-09	1	1	NPM1(1)_T	0	0
ENSG00000152475.7	ZNF837	0.51361	6.58835e-11	4.1993e-10	1	1	NPM1(1)_T	0	1
ENSG00000165325.14	DEUP1	0.51354	0.00978857	0.019486	0.73469387755102	0.650088809946714	NPM1(1)_T	0	0
ENSG00000241057.2		0.51352	3.26295e-09	1.7243e-08	0.989795918367347	0.979573712255773	NPM1(1)_T	0	0
ENSG00000173041.12	ZNF680	0.51349	1.82822e-12	1.3741e-11	1	1	NPM1(1)_T	0	1
ENSG00000260701.2		0.51337	0.209088	0.28803	0.459183673469388	0.349911190053286	NPM1(1)_T	0	0
ENSG00000252174.1	RNU7-18P	0.51319	0.00068825	0.0017319	0.989795918367347	0.925399644760213	NPM1(1)_T	0	0
ENSG00000147364.17	FBXO25	0.51311	1.18901e-17	1.4415e-16	1	1	NPM1(1)_T	0	0
ENSG00000063015.20	SEZ6	0.51304	9.73539e-06	3.2879e-05	1	0.997335701598579	NPM1(1)_T	0	0
ENSG00000277991.4		0.51303	0.0291236	0.051692	0.489795918367347	0.397868561278863	NPM1(1)_T	0	0
ENSG00000258644.6	SYNJ2BP-COX16	0.51295	0.034862	0.06069	0.469387755102041	0.323268206039076	NPM1(1)_T	0	0
ENSG00000171453.20	POLR1C	0.5128	2.5106e-20	3.8325e-19	1	1	NPM1(1)_T	0	0
ENSG00000258583.7	LINC01500	0.51277	0.00676857	0.013965	0.989795918367347	0.886323268206039	NPM1(1)_T	0	0
ENSG00000226756.1		0.51268	3.49687e-07	1.444e-06	1	0.996447602131439	NPM1(1)_T	0	0
ENSG00000287965.1		0.51259	0.000146221	0.00041259	0.948979591836735	0.951154529307282	NPM1(1)_T	0	0
ENSG00000257957.1	QRSL1P3	0.51254	0.00108401	0.0026274	0.959183673469388	0.926287744227353	NPM1(1)_T	0	0
ENSG00000258813.2	RBM25-AS1	0.51251	2.80122e-10	1.6747e-09	1	0.997335701598579	NPM1(1)_T	0	0
ENSG00000240291.1		0.51239	8.3866e-10	4.752e-09	1	0.997335701598579	NPM1(1)_T	0	0
ENSG00000264943.1	SH3GL1P2	0.51238	1.40084e-07	6.0739e-07	0.989795918367347	0.994671403197158	NPM1(1)_T	0	0
ENSG00000226761.3	TAS2R46	0.51223	0.000426587	0.0011133	0.948979591836735	0.909413854351687	NPM1(1)_T	0	0
ENSG00000213385.3	RPL7AP39	0.51219	6.35907e-16	6.5923e-15	1	0.998223801065719	NPM1(1)_T	0	0
ENSG00000261329.6		0.51212	1.497e-07	6.4695e-07	1	0.990230905861456	NPM1(1)_T	0	0
ENSG00000279085.1		0.51195	0.098097	0.15066	0.428571428571429	0.427175843694494	NPM1(1)_T	0	0
ENSG00000149656.8		0.51186	0.000443547	0.0011542	0.887755102040816	0.800177619893428	NPM1(1)_T	0	0
ENSG00000265590.10	CFAP298-TCP10L	0.51178	1.84016e-06	6.9222e-06	1	0.987566607460036	NPM1(1)_T	0	0
ENSG00000228400.2	CNTNAP5-DT	0.51177	0.257685	0.34326	0.36734693877551	0.198046181172291	NPM1(1)_T	0	0
ENSG00000279145.2		0.51168	1.04437e-06	4.06e-06	1	0.995559502664298	NPM1(1)_T	0	0
ENSG00000257283.1		0.51158	1.56866e-05	5.1349e-05	0.969387755102041	0.903197158081705	NPM1(1)_T	0	0
ENSG00000144583.5	MARCHF4	0.51154	0.0285177	0.050739	0.602040816326531	0.596802841918295	NPM1(1)_T	0	0
ENSG00000255197.6	SLC39A13-AS1	0.51151	2.38702e-09	1.2839e-08	1	1	NPM1(1)_T	0	0
ENSG00000196712.18	NF1	0.51142	2.7947e-20	4.2459e-19	1	1	NPM1(1)_T	0	0
ENSG00000137434.11	C6orf52	0.51137	7.53738e-09	3.821e-08	1	0.991119005328597	NPM1(1)_T	0	0
ENSG00000240211.1	PPP1R35-AS1	0.51136	1.31553e-06	5.0485e-06	1	0.997335701598579	NPM1(1)_T	0	0
ENSG00000287464.1		0.51131	0.0249012	0.045042	0.63265306122449	0.508880994671403	NPM1(1)_T	0	0
ENSG00000236713.1		0.51122	0.000998692	0.0024361	0.744897959183674	0.763765541740675	NPM1(1)_T	0	0
ENSG00000260558.2		0.5112	0.000322255	0.00085853	0.979591836734694	0.946714031971581	NPM1(1)_T	0	0
ENSG00000259286.3		0.51118	0.00437967	0.0094087	0.846938775510204	0.705150976909414	NPM1(1)_T	0	0
ENSG00000167460.17	TPM4	0.51104	6.30582e-11	4.0278e-10	1	1	NPM1(1)_T	0	0
ENSG00000237824.2	RPL23AP33	0.51104	0.0543164	0.089888	0.479591836734694	0.316163410301954	NPM1(1)_T	0	0
ENSG00000262188.2	LINC01978	0.51098	0.0120172	0.023455	0.908163265306122	0.732682060390764	NPM1(1)_T	0	0
ENSG00000277882.1		0.51087	0.00348408	0.0076438	0.836734693877551	0.705150976909414	NPM1(1)_T	0	0
ENSG00000230606.11	APPAT	0.51084	0.000427727	0.0011158	1	0.997335701598579	NPM1(1)_T	0	0
ENSG00000285314.1		0.5108	0.00955263	0.019061	0.653061224489796	0.530195381882771	NPM1(1)_T	0	0
ENSG00000099625.13	CBARP	0.51073	0.00513035	0.01087	1	0.959147424511545	NPM1(1)_T	0	0
ENSG00000226349.1		0.5107	0.041303	0.070559	0.602040816326531	0.380994671403197	NPM1(1)_T	0	0
ENSG00000125966.10	MMP24	0.51068	1.20001e-10	7.4448e-10	1	1	NPM1(1)_T	0	0
ENSG00000202400.1	SNORD82	0.5106	0.00146051	0.0034535	0.928571428571429	0.731793960923623	NPM1(1)_T	0	0
ENSG00000118407.15	FILIP1	0.51055	1.04652e-06	4.0671e-06	1	0.987566607460036	NPM1(1)_T	0	0
ENSG00000232374.5	GPR79	0.51047	0.000469227	0.0012158	0.979591836734694	0.946714031971581	NPM1(1)_T	0	0
ENSG00000260572.1	PPM1L-DT	0.51044	6.41229e-06	2.226e-05	1	0.987566607460036	NPM1(1)_T	0	0
ENSG00000266368.1		0.51036	1.24273e-08	6.1513e-08	1	0.967140319715808	NPM1(1)_T	0	0
ENSG00000274162.1	SNX18P1Y	0.51036	0.325996	0.41631	0.23469387755102	0.188277087033748	NPM1(1)_T	0	0
ENSG00000232778.1	RPL23AP50	0.51032	0.00242519	0.0054884	0.918367346938776	0.866785079928952	NPM1(1)_T	0	0
ENSG00000265800.1		0.5103	2.45892e-07	1.0327e-06	1	0.992007104795737	NPM1(1)_T	0	0
ENSG00000268189.2		0.51029	3.15987e-09	1.6724e-08	1	0.998223801065719	NPM1(1)_T	0	0
ENSG00000222259.1	RN7SKP114	0.51028	0.0519673	0.086535	0.5	0.345470692717584	NPM1(1)_T	0	0
ENSG00000199674.1	RNU6-862P	0.51022	0.0262959	0.047256	0.612244897959184	0.491119005328597	NPM1(1)_T	0	0
ENSG00000286314.1		0.51019	2.03955e-05	6.5587e-05	1	0.994671403197158	NPM1(1)_T	0	0
ENSG00000266019.1	MIR3609	0.51013	0.0119923	0.023413	0.86734693877551	0.840142095914742	NPM1(1)_T	0	0
ENSG00000211917.1	IGHD3-16	0.51011	0.0041126	0.0088892	0.989795918367347	0.868561278863233	NPM1(1)_T	0	0
ENSG00000229955.1		0.51002	0.000107264	0.00031012	0.959183673469388	0.936944937833037	NPM1(1)_T	0	0
ENSG00000137501.17	SYTL2	0.51	8.77769e-06	2.9868e-05	1	1	NPM1(1)_T	0	0
ENSG00000213923.13	CSNK1E	0.50999	2.76913e-13	2.2524e-12	1	1	NPM1(1)_T	0	0
ENSG00000233524.1	RANP8	0.50992	0.0014533	0.0034377	0.877551020408163	0.774422735346359	NPM1(1)_T	0	0
ENSG00000287857.1		0.50992	2.15339e-07	9.1107e-07	1	0.993783303730018	NPM1(1)_T	0	0
ENSG00000078699.22	CBFA2T2	0.50988	2.98424e-20	4.5231e-19	1	1	NPM1(1)_T	0	1
ENSG00000232493.2	RPL12P11	0.50978	0.000798644	0.0019844	0.948979591836735	0.893428063943162	NPM1(1)_T	0	0
ENSG00000250192.1		0.50972	0.0379914	0.06555	0.530612244897959	0.414742451154529	NPM1(1)_T	0	0
ENSG00000256196.2		0.5097	4.10173e-05	0.00012602	0.979591836734694	0.941385435168739	NPM1(1)_T	0	0
ENSG00000270614.1		0.50969	4.42833e-05	0.00013534	0.969387755102041	0.940497335701599	NPM1(1)_T	0	0
ENSG00000205084.11	TMEM231	0.50968	4.83305e-06	1.7091e-05	1	0.99911190053286	NPM1(1)_T	0	0
ENSG00000278635.1		0.50968	1.83183e-05	5.9296e-05	1	0.992895204262877	NPM1(1)_T	0	0
ENSG00000226179.6	LINC00685	0.50957	7.80562e-08	3.4921e-07	1	0.998223801065719	NPM1(1)_T	0	0
ENSG00000267680.5	ZNF224	0.50954	2.56468e-18	3.3047e-17	1	1	NPM1(1)_T	0	1
ENSG00000281538.1		0.50953	6.67091e-10	3.8279e-09	0.989795918367347	0.991119005328597	NPM1(1)_T	0	0
ENSG00000279981.1		0.5095	0.00242238	0.0054824	0.897959183673469	0.863232682060391	NPM1(1)_T	0	0
ENSG00000255154.8	HTD2	0.50949	1.04389e-07	4.5985e-07	1	0.992895204262877	NPM1(1)_T	0	0
ENSG00000251203.1	DNAJB6P2	0.50939	0.0022141	0.0050496	0.86734693877551	0.799289520426288	NPM1(1)_T	0	0
ENSG00000285188.1		0.50937	0.053223	0.08835	0.428571428571429	0.349023090586146	NPM1(1)_T	0	0
ENSG00000259775.1	EIF5-DT	0.50927	4.53054e-09	2.3533e-08	1	0.996447602131439	NPM1(1)_T	0	0
ENSG00000274964.1		0.50927	1.13875e-06	4.4026e-06	0.989795918367347	0.982238010657194	NPM1(1)_T	0	0
ENSG00000186395.8	KRT10	0.50915	6.04023e-15	5.7389e-14	1	1	NPM1(1)_T	0	0
ENSG00000207484.1		0.5091	0.000209233	0.00057468	0.989795918367347	0.9449378330373	NPM1(1)_T	0	0
ENSG00000260714.1		0.50904	2.42397e-06	8.96e-06	1	0.968028419182948	NPM1(1)_T	0	0
ENSG00000267091.1	CTBP2P7	0.509	0.00018812	0.00052134	0.969387755102041	0.908525754884547	NPM1(1)_T	0	0
ENSG00000287354.1		0.50897	0.245961	0.3301	0.510204081632653	0.30461811722913	NPM1(1)_T	0	0
ENSG00000226087.2		0.50891	0.0791547	0.12514	0.397959183673469	0.285079928952043	NPM1(1)_T	0	0
ENSG00000235319.1		0.50889	9.50805e-07	3.7132e-06	1	0.984014209591474	NPM1(1)_T	0	0
ENSG00000146001.5	PCDHB18P	0.50888	0.0242486	0.044014	0.806122448979592	0.632326820603908	NPM1(1)_T	0	0
ENSG00000133247.14	KMT5C	0.50877	1.57145e-16	1.7179e-15	1	1	NPM1(1)_T	0	0
ENSG00000222973.1	RNU2-25P	0.50871	0.00204366	0.0046926	0.857142857142857	0.817051509769094	NPM1(1)_T	0	0
ENSG00000202231.1		0.50861	0.025158	0.045458	0.489795918367347	0.412078152753108	NPM1(1)_T	0	0
ENSG00000268458.1		0.50859	0.00235764	0.0053488	0.76530612244898	0.63765541740675	NPM1(1)_T	0	0
ENSG00000251229.1		0.50847	2.177e-06	8.1075e-06	1	0.99911190053286	NPM1(1)_T	0	0
ENSG00000269947.1		0.50842	2.57947e-10	1.5477e-09	1	0.994671403197158	NPM1(1)_T	0	0
ENSG00000124391.5	IL17C	0.50841	2.8115e-05	8.8521e-05	0.989795918367347	0.984902309058615	NPM1(1)_T	0	0
ENSG00000167815.12	PRDX2	0.50839	0.000187754	0.00052042	1	1	NPM1(1)_T	0	0
ENSG00000095932.7	SMIM24	0.50821	2.51313e-05	7.9721e-05	1	1	NPM1(1)_T	0	0
ENSG00000286025.1	FAM246C	0.5081	0.000497778	0.0012847	0.969387755102041	0.921847246891652	NPM1(1)_T	0	0
ENSG00000066056.14	TIE1	0.50807	0.000264039	0.00071325	1	0.998223801065719	NPM1(1)_T	1	0
ENSG00000273320.1		0.50806	0.000237271	0.00064662	0.86734693877551	0.845470692717584	NPM1(1)_T	0	0
ENSG00000284158.1	MIR6822	0.50803	0.102976	0.15716	0.36734693877551	0.296625222024867	NPM1(1)_T	0	0
ENSG00000120784.16	ZFP30	0.50802	2.37903e-08	1.1366e-07	1	0.998223801065719	NPM1(1)_T	0	1
ENSG00000206743.1	RNU6-484P	0.50802	0.000204254	0.00056204	0.979591836734694	0.91563055062167	NPM1(1)_T	0	0
ENSG00000227946.1	INO80D-AS1	0.50793	4.50373e-13	3.5831e-12	1	1	NPM1(1)_T	0	0
ENSG00000174099.12	MSRB3	0.5077	3.57829e-05	0.00011097	1	1	NPM1(1)_T	0	0
ENSG00000172717.16	GARIN2	0.50743	3.0701e-07	1.2746e-06	1	0.996447602131439	NPM1(1)_T	0	0
ENSG00000157224.16	CLDN12	0.50741	4.82599e-08	2.2118e-07	1	1	NPM1(1)_T	1	0
ENSG00000278475.1		0.50732	0.000353496	0.00093568	0.969387755102041	0.939609236234458	NPM1(1)_T	0	0
ENSG00000269560.1		0.50729	5.18297e-05	0.00015662	0.969387755102041	0.94582593250444	NPM1(1)_T	0	0
ENSG00000167281.19	RBFOX3	0.50728	2.18464e-06	8.1335e-06	1	1	NPM1(1)_T	0	0
ENSG00000207007.1	RNU6-891P	0.50728	0.0591228	0.096881	0.438775510204082	0.320603907637655	NPM1(1)_T	0	0
ENSG00000227210.2	WDR35-DT	0.50718	0.0015187	0.0035814	0.908163265306122	0.75133214920071	NPM1(1)_T	0	0
ENSG00000137080.4	IFNA21	0.50715	0.0159968	0.030317	0.622448979591837	0.507104795737123	NPM1(1)_T	0	0
ENSG00000287815.1		0.50706	0.00216294	0.004944	0.857142857142857	0.707815275310835	NPM1(1)_T	0	0
ENSG00000214300.7	SPDYE3	0.50705	2.56688e-08	1.2214e-07	1	0.996447602131439	NPM1(1)_T	0	0
ENSG00000182150.18	ERCC6L2	0.50704	3.86986e-22	6.7828e-21	1	1	NPM1(1)_T	0	0
ENSG00000249532.5	MIR302CHG	0.50691	2.86971e-07	1.1953e-06	0.989795918367347	0.97158081705151	NPM1(1)_T	0	0
ENSG00000114993.17	RTKN	0.50684	1.80682e-05	5.8515e-05	1	0.99911190053286	NPM1(1)_T	0	0
ENSG00000270605.1		0.50678	9.33277e-09	4.6844e-08	1	0.99911190053286	NPM1(1)_T	0	0
ENSG00000213013.4	RPS15AP36	0.50675	5.52725e-05	0.00016634	0.938775510204082	0.892539964476021	NPM1(1)_T	0	0
ENSG00000243289.1	AGAP13P	0.50667	3.24968e-05	0.00010144	0.989795918367347	0.977797513321492	NPM1(1)_T	0	0
ENSG00000198625.13	MDM4	0.50665	2.01455e-18	2.623e-17	1	1	NPM1(1)_T	0	1
ENSG00000268201.1		0.5066	3.76392e-06	1.352e-05	0.989795918367347	0.978685612788632	NPM1(1)_T	0	0
ENSG00000230993.1	RPL12P15	0.50658	1.95704e-06	7.339e-06	0.989795918367347	0.977797513321492	NPM1(1)_T	0	0
ENSG00000118004.18	COLEC11	0.50647	0.0192693	0.035824	0.836734693877551	0.754884547069272	NPM1(1)_T	0	0
ENSG00000273090.1		0.50639	0.00230443	0.0052384	0.826530612244898	0.725577264653641	NPM1(1)_T	0	0
ENSG00000287244.1		0.5063	0.00902512	0.018106	0.806122448979592	0.713143872113677	NPM1(1)_T	0	0
ENSG00000283297.2	TEX52	0.50627	1.21133e-07	5.2876e-07	1	0.986678507992895	NPM1(1)_T	0	0
ENSG00000279206.1		0.50621	0.000672835	0.0016962	0.857142857142857	0.763765541740675	NPM1(1)_T	0	0
ENSG00000177548.13	RABEP2	0.50619	4.95657e-30	1.5751e-28	1	1	NPM1(1)_T	0	0
ENSG00000118557.16	PMFBP1	0.50585	4.2826e-11	2.7868e-10	1	0.998223801065719	NPM1(1)_T	0	0
ENSG00000243130.8	PSG11	0.50583	0.222384	0.30311	0.326530612244898	0.223801065719361	NPM1(1)_T	0	0
ENSG00000272791.1		0.5058	5.86091e-08	2.6599e-07	1	0.988454706927176	NPM1(1)_T	0	0
ENSG00000162148.11	PPP1R32	0.50573	3.15199e-16	3.3555e-15	1	1	NPM1(1)_T	0	0
ENSG00000267526.1		0.50573	8.9372e-05	0.00026118	0.969387755102041	0.920071047957371	NPM1(1)_T	0	0
ENSG00000230084.6	ZBTB47-AS1	0.50569	6.40497e-06	2.2236e-05	1	1	NPM1(1)_T	0	0
ENSG00000233930.4	KRTAP5-AS1	0.50563	0.00635704	0.013191	0.918367346938776	0.914742451154529	NPM1(1)_T	0	0
ENSG00000263675.1	MIR5581	0.50562	6.20849e-08	2.8091e-07	0.979591836734694	0.970692717584369	NPM1(1)_T	0	0
ENSG00000212413.1	RNU11-3P	0.50555	0.00907297	0.018195	0.653061224489796	0.515985790408526	NPM1(1)_T	0	0
ENSG00000199787.1	SNORA80C	0.50551	0.00610301	0.012712	0.673469387755102	0.568383658969805	NPM1(1)_T	0	0
ENSG00000116001.17	TIA1	0.50546	2.15874e-18	2.7994e-17	1	1	NPM1(1)_T	0	1
ENSG00000203496.9		0.50546	0.0410404	0.070169	0.479591836734694	0.357904085257549	NPM1(1)_T	0	0
ENSG00000225399.4		0.50537	1.44177e-05	4.7456e-05	1	0.961811722912966	NPM1(1)_T	0	0
ENSG00000239577.3	RN7SL388P	0.50534	0.00630935	0.013101	0.826530612244898	0.683836589698046	NPM1(1)_T	0	0
ENSG00000103351.13	CLUAP1	0.50524	7.3683e-17	8.3174e-16	1	1	NPM1(1)_T	0	0
ENSG00000267108.1		0.50521	0.00167968	0.0039257	0.969387755102041	0.844582593250444	NPM1(1)_T	0	0
ENSG00000200257.1	RNU6-97P	0.50499	0.00180053	0.0041834	0.795918367346939	0.705150976909414	NPM1(1)_T	0	0
ENSG00000204248.11	COL11A2	0.50494	1.29659e-08	6.403e-08	1	0.998223801065719	NPM1(1)_T	0	0
ENSG00000182586.9	LINC00334	0.5049	0.00156463	0.0036795	0.979591836734694	0.928063943161634	NPM1(1)_T	0	0
ENSG00000275332.1		0.50472	0.00038364	0.0010097	0.928571428571429	0.83303730017762	NPM1(1)_T	0	0
ENSG00000229887.4	HNRNPA1P6	0.50444	5.60354e-07	2.2523e-06	1	0.980461811722913	NPM1(1)_T	0	0
ENSG00000256667.6	KLRA1P	0.50438	5.30148e-09	2.7306e-08	1	0.997335701598579	NPM1(1)_T	0	0
ENSG00000266313.2		0.50428	6.54625e-09	3.3409e-08	1	0.990230905861456	NPM1(1)_T	0	0
ENSG00000114861.23	FOXP1	0.50427	6.29955e-23	1.182e-21	1	1	NPM1(1)_T	0	1
ENSG00000241990.5	PRR34-AS1	0.50425	9.20319e-07	3.5992e-06	0.989795918367347	0.994671403197158	NPM1(1)_T	0	0
ENSG00000251409.1		0.50424	0.000141204	0.00039934	0.959183673469388	0.852575488454707	NPM1(1)_T	0	0
ENSG00000232969.1		0.5042	9.68122e-05	0.00028167	0.948979591836735	0.841030195381883	NPM1(1)_T	0	0
ENSG00000228036.1	HSPD1P9	0.50417	0.0262493	0.047182	0.591836734693878	0.457371225577265	NPM1(1)_T	0	0
ENSG00000167232.14	ZNF91	0.50401	4.02179e-09	2.1022e-08	1	1	NPM1(1)_T	0	1
ENSG00000278931.1		0.50399	0.0620488	0.10102	0.581632653061224	0.617229129662522	NPM1(1)_T	0	0
ENSG00000287126.1		0.50395	4.70925e-10	2.751e-09	1	1	NPM1(1)_T	0	0
ENSG00000263098.1		0.50393	0.00733872	0.015015	0.612244897959184	0.568383658969805	NPM1(1)_T	0	0
ENSG00000287967.1		0.50385	9.77104e-07	3.8122e-06	0.989795918367347	0.988454706927176	NPM1(1)_T	0	0
ENSG00000235036.4		0.50368	2.2007e-10	1.3301e-09	0.989795918367347	0.998223801065719	NPM1(1)_T	0	0
ENSG00000066135.13	KDM4A	0.50367	8.53708e-22	1.4575e-20	1	1	NPM1(1)_T	0	0
ENSG00000224438.3	RPL23AP14	0.50364	0.0014059	0.0033358	0.806122448979592	0.714031971580817	NPM1(1)_T	0	0
ENSG00000138448.12	ITGAV	0.50356	4.86041e-06	1.7181e-05	1	1	NPM1(1)_T	1	0
ENSG00000204637.4	ARPP19P2	0.50355	0.026088	0.04693	0.63265306122449	0.579040852575488	NPM1(1)_T	0	0
ENSG00000276696.1		0.5035	0.0346491	0.060357	0.520408163265306	0.459147424511545	NPM1(1)_T	0	0
ENSG00000198580.7		0.50349	4.33307e-06	1.5434e-05	0.989795918367347	0.97335701598579	NPM1(1)_T	0	0
ENSG00000073792.16	IGF2BP2	0.50346	8.07195e-09	4.08e-08	1	1	NPM1(1)_T	0	0
ENSG00000243508.1	DNAJB6P7	0.50346	0.00375419	0.0081802	0.897959183673469	0.845470692717584	NPM1(1)_T	0	0
ENSG00000261583.1		0.50339	0.270767	0.35749	0.285714285714286	0.158081705150977	NPM1(1)_T	0	0
ENSG00000236184.1	TCEA1P4	0.50329	2.10217e-05	6.747e-05	0.979591836734694	0.962699822380107	NPM1(1)_T	0	0
ENSG00000265981.1	MIR544B	0.50328	0.00195326	0.0045043	0.86734693877551	0.736234458259325	NPM1(1)_T	0	0
ENSG00000249383.2	LINC02071	0.50325	0.0795927	0.12574	0.357142857142857	0.27797513321492	NPM1(1)_T	0	0
ENSG00000260742.1	ITPRID2-DT	0.50318	3.48157e-09	1.8318e-08	1	1	NPM1(1)_T	0	0
ENSG00000226468.2		0.50317	0.116704	0.17517	0.397959183673469	0.234458259325044	NPM1(1)_T	0	0
ENSG00000278816.1		0.50314	1.97841e-05	6.3726e-05	0.969387755102041	0.901420959147424	NPM1(1)_T	0	0
ENSG00000231203.1	KRT8P10	0.50304	0.0817358	0.12869	0.438775510204082	0.299289520426288	NPM1(1)_T	0	0
ENSG00000206589.1	RNU6-354P	0.50303	0.00951022	0.018983	0.744897959183674	0.549733570159858	NPM1(1)_T	0	0
ENSG00000200525.1	RNU6-1209P	0.50301	4.34658e-05	0.00013304	0.928571428571429	0.870337477797513	NPM1(1)_T	0	0
ENSG00000161914.10	ZNF653	0.503	1.41622e-14	1.2992e-13	1	1	NPM1(1)_T	0	1
ENSG00000179094.16	PER1	0.50297	1.44495e-05	4.755e-05	1	1	NPM1(1)_T	0	1
ENSG00000263603.1		0.50288	7.33062e-06	2.5265e-05	1	0.996447602131439	NPM1(1)_T	0	0
ENSG00000199169.1	MIR367	0.50284	0.0188071	0.035042	0.612244897959184	0.465364120781528	NPM1(1)_T	0	0
ENSG00000278719.1	MCM8-AS1	0.50282	5.35094e-05	0.00016143	0.908163265306122	0.844582593250444	NPM1(1)_T	0	0
ENSG00000179761.12	PIPOX	0.50276	1.18424e-07	5.1759e-07	1	1	NPM1(1)_T	0	0
ENSG00000222460.1	RN7SKP271	0.50268	0.000207216	0.0005695	0.918367346938776	0.871225577264654	NPM1(1)_T	0	0
ENSG00000261997.1		0.50263	2.19388e-06	8.1628e-06	1	0.996447602131439	NPM1(1)_T	0	0
ENSG00000208036.1	MIR106B	0.50262	1.93131e-05	6.229e-05	0.989795918367347	0.935168738898757	NPM1(1)_T	0	0
ENSG00000267048.1		0.50258	1.96076e-06	7.3517e-06	0.989795918367347	0.984902309058615	NPM1(1)_T	0	0
ENSG00000130202.10	NECTIN2	0.50256	2.81351e-06	1.03e-05	1	1	NPM1(1)_T	0	0
ENSG00000233920.2		0.50251	0.0885263	0.13781	0.357142857142857	0.289520426287744	NPM1(1)_T	0	0
ENSG00000179902.13	CFAP276	0.5025	0.000208794	0.00057362	0.989795918367347	0.928952042628774	NPM1(1)_T	0	0
ENSG00000227230.1		0.5025	1.69017e-06	6.3881e-06	0.989795918367347	0.968916518650089	NPM1(1)_T	0	0
ENSG00000276945.1		0.50249	1.49106e-05	4.8954e-05	0.979591836734694	0.938721136767318	NPM1(1)_T	0	0
ENSG00000284959.2		0.50241	3.65839e-05	0.00011329	1	0.998223801065719	NPM1(1)_T	0	0
ENSG00000241294.1	IGKV2-24	0.50237	0.00302877	0.0067217	1	0.993783303730018	NPM1(1)_T	0	0
ENSG00000163138.19	PACRGL	0.50223	5.71229e-23	1.0731e-21	1	1	NPM1(1)_T	0	0
ENSG00000240813.2		0.50217	0.00518379	0.010967	0.76530612244898	0.678507992895204	NPM1(1)_T	0	0
ENSG00000273176.1		0.50217	0.000121472	0.00034744	0.887755102040816	0.887211367673179	NPM1(1)_T	0	0
ENSG00000200999.1		0.502	0.0183328	0.034241	0.642857142857143	0.50088809946714	NPM1(1)_T	0	0
ENSG00000236539.3	HNRNPA1P54	0.502	9.13565e-07	3.5737e-06	1	0.983126110124334	NPM1(1)_T	0	0
ENSG00000177418.2		0.50199	0.0034998	0.0076745	0.857142857142857	0.782415630550622	NPM1(1)_T	0	0
ENSG00000287271.1		0.50197	0.0225972	0.041305	0.755102040816326	0.697158081705151	NPM1(1)_T	0	0
ENSG00000125997.5	BPIFB9P	0.50196	4.81968e-07	1.9548e-06	0.989795918367347	0.982238010657194	NPM1(1)_T	0	0
ENSG00000135040.16	NAA35	0.50192	1.38694e-30	4.5902e-29	1	1	NPM1(1)_T	0	0
ENSG00000197150.13	ABCB8	0.50191	9.75694e-22	1.6594e-20	1	1	NPM1(1)_T	0	0
ENSG00000287654.1		0.50186	1.72182e-06	6.5027e-06	1	0.977797513321492	NPM1(1)_T	0	0
ENSG00000236860.1	RPL39P29	0.50181	0.0153426	0.029201	0.530612244897959	0.519538188277087	NPM1(1)_T	0	0
ENSG00000178776.5	C5orf46	0.5017	0.0991006	0.15196	0.602040816326531	0.393428063943162	NPM1(1)_T	0	0
ENSG00000228997.1	ORMDL1P1	0.5016	0.225895	0.30706	0.448979591836735	0.364120781527531	NPM1(1)_T	0	0
ENSG00000106069.23	CHN2	0.50159	0.00010925	0.00031523	0.989795918367347	0.990230905861456	NPM1(1)_T	0	0
ENSG00000261250.1		0.50155	0.0922959	0.14285	0.377551020408163	0.308170515097691	NPM1(1)_T	0	0
ENSG00000164465.19	DCBLD1	0.50129	0.000783819	0.0019506	1	0.994671403197158	NPM1(1)_T	1	0
ENSG00000279873.2	LINC01126	0.50127	1.03306e-07	4.5552e-07	1	0.99911190053286	NPM1(1)_T	0	0
ENSG00000241547.1	ACTG1P20	0.50124	3.16101e-14	2.7976e-13	1	0.99911190053286	NPM1(1)_T	0	0
ENSG00000249996.1	PPIC-AS1	0.50109	0.181743	0.25604	0.336734693877551	0.186500888099467	NPM1(1)_T	0	0
ENSG00000272542.1		0.50105	0.0226776	0.04144	0.642857142857143	0.504440497335702	NPM1(1)_T	0	0
ENSG00000273765.1		0.50102	0.00125798	0.0030109	0.826530612244898	0.680284191829485	NPM1(1)_T	0	0
ENSG00000187961.14	KLHL17	0.50098	4.90347e-09	2.5349e-08	1	1	NPM1(1)_T	0	0
ENSG00000279410.1		0.50097	0.000858843	0.0021211	0.969387755102041	0.910301953818828	NPM1(1)_T	0	0
ENSG00000273064.1		0.50096	3.39324e-06	1.2275e-05	1	0.997335701598579	NPM1(1)_T	0	0
ENSG00000170509.12	HSD17B13	0.50082	1.47304e-08	7.221e-08	1	0.99911190053286	NPM1(1)_T	0	0
ENSG00000258968.2		0.50077	0.000175788	0.00048956	1	0.957371225577265	NPM1(1)_T	0	0
ENSG00000267563.1		0.50077	0.0314192	0.055338	0.612244897959184	0.52664298401421	NPM1(1)_T	0	0
ENSG00000196787.3	H2AC11	0.50076	8.86398e-05	0.00025919	1	1	NPM1(1)_T	0	0
ENSG00000189030.10	VHLL	0.50073	0.0163242	0.030875	0.663265306122449	0.523978685612789	NPM1(1)_T	0	1
ENSG00000268204.1		0.50072	4.00166e-09	2.0922e-08	1	0.998223801065719	NPM1(1)_T	0	0
ENSG00000239649.3	MYADML	0.50065	0.0646365	0.10471	0.418367346938776	0.436056838365897	NPM1(1)_T	0	0
ENSG00000267681.1		0.50065	2.2976e-07	9.6872e-07	0.979591836734694	0.968028419182948	NPM1(1)_T	0	0
ENSG00000269177.1		0.5005	0.00841003	0.016993	0.744897959183674	0.645648312611012	NPM1(1)_T	0	0
ENSG00000202341.1	RNU6-1051P	0.50048	0.195629	0.27236	0.326530612244898	0.180284191829485	NPM1(1)_T	0	0
ENSG00000229154.2	KCNQ5-AS1	0.50047	0.00038371	0.0010098	1	0.968916518650089	NPM1(1)_T	0	0
ENSG00000273403.1		0.50047	0.00806191	0.016356	0.846938775510204	0.794849023090586	NPM1(1)_T	0	0
ENSG00000287577.1		0.50044	0.0209449	0.038591	0.653061224489796	0.598579040852576	NPM1(1)_T	0	0
ENSG00000228303.1		0.5004	0.0243812	0.04421	0.551020408163265	0.470692717584369	NPM1(1)_T	0	0
ENSG00000230076.1	RPL10P6	0.5004	0.00789003	0.016035	1	1	NPM1(1)_T	0	0
ENSG00000201372.1	RNU6-1251P	0.5003	0.0541799	0.089702	0.510204081632653	0.359680284191829	NPM1(1)_T	0	0
ENSG00000268015.1		0.50019	0.000260256	0.00070418	0.928571428571429	0.936056838365897	NPM1(1)_T	0	0
ENSG00000249180.1		0.50006	0.0358852	0.062291	0.622448979591837	0.490230905861456	NPM1(1)_T	0	0
ENSG00000261312.1		0.49995	0.0434662	0.073817	0.448979591836735	0.398756660746004	NPM1(1)_T	0	0
ENSG00000273791.1	BNIP3P47	0.49989	1.3763e-05	4.5445e-05	0.989795918367347	0.950266429840142	NPM1(1)_T	0	0
ENSG00000198488.10	B3GNT6	0.49986	0.0522816	0.087001	0.612244897959184	0.476021314387211	NPM1(1)_T	0	0
ENSG00000050405.13	LIMA1	0.49984	4.23505e-09	2.2083e-08	1	1	NPM1(1)_T	0	0
ENSG00000211909.1	IGHD5-24	0.49983	0.0215644	0.039612	0.806122448979592	0.616341030195382	NPM1(1)_T	0	0
ENSG00000258590.5	NBEAP1	0.4998	0.00361831	0.0079115	0.989795918367347	0.950266429840142	NPM1(1)_T	0	0
ENSG00000270722.1	RNVU1-31	0.49978	0.061226	0.099845	0.591836734693878	0.656305506216696	NPM1(1)_T	0	0
ENSG00000103742.12	IGDCC4	0.49974	0.00126226	0.0030205	1	0.975133214920071	NPM1(1)_T	1	0
ENSG00000160352.16	ZNF714	0.49938	1.04193e-10	6.5075e-10	1	1	NPM1(1)_T	0	1
ENSG00000184139.8	RPL7AP28	0.49928	0.421256	0.51138	0.306122448979592	0.285079928952043	NPM1(1)_T	0	0
ENSG00000241769.7	EOLA1-DT	0.49926	9.0511e-10	5.1046e-09	1	0.99911190053286	NPM1(1)_T	0	0
ENSG00000262732.1		0.49926	0.000134324	0.00038142	0.938775510204082	0.866785079928952	NPM1(1)_T	0	0
ENSG00000125629.15	INSIG2	0.49921	8.69142e-13	6.7362e-12	1	1	NPM1(1)_T	0	0
ENSG00000273008.1	CSGALNACT2-DT	0.49921	5.09528e-08	2.3309e-07	1	0.99911190053286	NPM1(1)_T	0	0
ENSG00000277385.1		0.4992	0.0366324	0.063445	0.489795918367347	0.336589698046181	NPM1(1)_T	0	0
ENSG00000271992.1		0.49898	0.00179033	0.0041614	0.857142857142857	0.739786856127886	NPM1(1)_T	0	0
ENSG00000213186.8	TRIM59	0.49888	1.57888e-13	1.3176e-12	1	1	NPM1(1)_T	0	0
ENSG00000270248.1		0.49878	0.0027869	0.0062276	0.785714285714286	0.655417406749556	NPM1(1)_T	0	0
ENSG00000266977.2		0.49876	0.0125985	0.024467	0.755102040816326	0.616341030195382	NPM1(1)_T	0	0
ENSG00000237399.7	PITRM1-AS1	0.49869	3.51819e-11	2.3116e-10	1	0.99911190053286	NPM1(1)_T	0	0
ENSG00000227056.2	RPL6P2	0.49868	0.000465167	0.0012062	0.897959183673469	0.857015985790408	NPM1(1)_T	0	0
ENSG00000227370.1		0.49865	1.14731e-07	5.0273e-07	0.979591836734694	0.976021314387211	NPM1(1)_T	0	0
ENSG00000008256.16	CYTH3	0.4986	1.23653e-10	7.6587e-10	1	1	NPM1(1)_T	0	0
ENSG00000196597.13	ZNF782	0.49859	1.77437e-14	1.6122e-13	1	1	NPM1(1)_T	0	1
ENSG00000225400.1	RAB28P5	0.49856	1.3349e-05	4.4156e-05	0.969387755102041	0.920071047957371	NPM1(1)_T	0	0
ENSG00000278549.1	MIR6736	0.49856	0.0797984	0.12601	0.397959183673469	0.260213143872114	NPM1(1)_T	0	0
ENSG00000255790.6		0.49851	0.0143314	0.027459	0.795918367346939	0.691829484902309	NPM1(1)_T	0	0
ENSG00000213041.4	RPL17P8	0.49847	9.52852e-06	3.2212e-05	0.989795918367347	0.97335701598579	NPM1(1)_T	0	0
ENSG00000275455.1	MIR7852	0.49837	0.245282	0.32937	0.255102040816327	0.160746003552398	NPM1(1)_T	0	0
ENSG00000178882.15	RFLNA	0.49829	0.00024612	0.00066864	1	0.997335701598579	NPM1(1)_T	0	0
ENSG00000226935.6	LINC00161	0.49825	0.0276698	0.049418	0.714285714285714	0.508880994671403	NPM1(1)_T	0	0
ENSG00000185168.5	LINC00482	0.49824	0.00622697	0.012946	1	0.955595026642984	NPM1(1)_T	0	0
ENSG00000277157.2	H4C4	0.49821	0.0021473	0.0049123	0.979591836734694	0.965364120781528	NPM1(1)_T	0	0
ENSG00000204334.7	ERICH2	0.4982	0.16702	0.23821	0.357142857142857	0.312611012433393	NPM1(1)_T	0	0
ENSG00000202479.1		0.49818	0.00472147	0.010078	0.795918367346939	0.64031971580817	NPM1(1)_T	0	0
ENSG00000225602.5	MTOR-AS1	0.4981	7.09285e-05	0.00021048	1	0.951154529307282	NPM1(1)_T	0	0
ENSG00000196458.11	ZNF605	0.49805	8.16874e-14	6.9742e-13	1	1	NPM1(1)_T	0	1
ENSG00000256589.2	ENPP7P5	0.49804	0.00219118	0.0050024	0.877551020408163	0.823268206039076	NPM1(1)_T	0	0
ENSG00000246323.2	FAM13B-AS1	0.49798	2.92256e-08	1.3797e-07	0.989795918367347	0.97335701598579	NPM1(1)_T	0	0
ENSG00000276724.1		0.49789	0.00455715	0.0097553	0.877551020408163	0.882770870337478	NPM1(1)_T	0	0
ENSG00000243389.1		0.49785	2.32429e-09	1.2521e-08	0.989795918367347	0.976021314387211	NPM1(1)_T	0	0
ENSG00000228030.2	RPL21P76	0.49784	0.00247695	0.0055937	0.969387755102041	0.8898756660746	NPM1(1)_T	0	0
ENSG00000260144.1		0.49777	4.02834e-05	0.00012393	0.989795918367347	0.974245115452931	NPM1(1)_T	0	0
ENSG00000204947.9	ZNF425	0.49762	6.77133e-09	3.4491e-08	1	0.996447602131439	NPM1(1)_T	0	1
ENSG00000253558.1		0.49762	0.000115594	0.00033174	1	0.97158081705151	NPM1(1)_T	0	0
ENSG00000169918.10	OTUD7A	0.49761	8.61275e-05	0.00025226	1	0.991119005328597	NPM1(1)_T	0	0
ENSG00000287496.1		0.49754	0.00165638	0.0038749	0.846938775510204	0.746891651865009	NPM1(1)_T	0	0
ENSG00000252906.1	SCARNA3	0.49746	0.00110994	0.002685	0.938775510204082	0.911190053285968	NPM1(1)_T	0	0
ENSG00000148935.11	GAS2	0.49736	4.50799e-05	0.0001376	1	0.998223801065719	NPM1(1)_T	0	0
ENSG00000207698.1	MIR32	0.49734	0.00803011	0.016296	0.724489795918367	0.627886323268206	NPM1(1)_T	0	0
ENSG00000106070.20	GRB10	0.49731	8.03251e-06	2.7535e-05	1	1	NPM1(1)_T	0	0
ENSG00000207333.1	RNU6-680P	0.49718	0.000288491	0.00077458	0.908163265306122	0.809058614564831	NPM1(1)_T	0	0
ENSG00000286681.1		0.49716	1.85278e-11	1.2521e-10	1	0.99911190053286	NPM1(1)_T	0	0
ENSG00000274105.1		0.49714	2.89293e-10	1.7272e-09	1	0.994671403197158	NPM1(1)_T	0	0
ENSG00000253305.2	PCDHGB6	0.49713	0.00258513	0.0058145	0.989795918367347	0.976021314387211	NPM1(1)_T	0	0
ENSG00000188199.10	NUTM2B	0.49702	4.42292e-06	1.5731e-05	1	0.990230905861456	NPM1(1)_T	0	0
ENSG00000264249.1	MIR3912	0.49698	0.259651	0.34538	0.316326530612245	0.150088809946714	NPM1(1)_T	0	0
ENSG00000252311.1	RNU1-103P	0.49689	1.28187e-09	7.1128e-09	0.989795918367347	0.982238010657194	NPM1(1)_T	0	0
ENSG00000263011.1		0.49681	3.45245e-08	1.6135e-07	1	0.975133214920071	NPM1(1)_T	0	0
ENSG00000206791.1	RNU1-129P	0.49679	0.015635	0.029709	0.663265306122449	0.547069271758437	NPM1(1)_T	0	0
ENSG00000172365.3	OR5B2	0.49675	0.063384	0.10295	0.5	0.375666074600355	NPM1(1)_T	0	0
ENSG00000110375.3	UPK2	0.49666	0.000140355	0.00039714	0.989795918367347	0.871225577264654	NPM1(1)_T	0	0
ENSG00000276644.5	DACH1	0.49657	0.00184252	0.004273	1	0.995559502664298	NPM1(1)_T	0	1
ENSG00000180479.14	ZNF571	0.4965	1.8885e-10	1.1488e-09	1	1	NPM1(1)_T	0	1
ENSG00000280171.1		0.49644	0.205037	0.28329	0.326530612244898	0.206039076376554	NPM1(1)_T	0	0
ENSG00000270620.1		0.49634	0.00803848	0.016312	0.775510204081633	0.63943161634103	NPM1(1)_T	0	0
ENSG00000067082.15	KLF6	0.49632	6.23969e-08	2.8223e-07	1	1	NPM1(1)_T	0	1
ENSG00000176945.17	MUC20	0.49624	0.000124962	0.00035668	1	0.998223801065719	NPM1(1)_T	0	0
ENSG00000273204.1		0.49622	1.80629e-05	5.8502e-05	0.897959183673469	0.825932504440497	NPM1(1)_T	0	0
ENSG00000236045.1		0.49619	0.210581	0.28974	0.244897959183673	0.212255772646536	NPM1(1)_T	0	0
ENSG00000251414.1		0.49614	2.52854e-09	1.3551e-08	1	0.996447602131439	NPM1(1)_T	0	0
ENSG00000248483.7	POU5F2	0.49611	0.000557907	0.001425	0.989795918367347	0.978685612788632	NPM1(1)_T	0	1
ENSG00000175768.13	TOMM5	0.49604	1.21873e-11	8.4001e-11	1	1	NPM1(1)_T	0	0
ENSG00000168852.13	TPTE2P5	0.49602	3.438e-09	1.8108e-08	1	0.995559502664298	NPM1(1)_T	0	0
ENSG00000249167.2	SEMA6A-AS2	0.49602	0.00297452	0.0066135	0.877551020408163	0.786856127886323	NPM1(1)_T	0	0
ENSG00000279632.1		0.49602	7.71968e-07	3.0475e-06	1	0.994671403197158	NPM1(1)_T	0	0
ENSG00000229009.7	TMPRSS11GP	0.49593	0.104922	0.15982	0.428571428571429	0.36056838365897	NPM1(1)_T	0	0
ENSG00000140265.12	ZSCAN29	0.49587	5.33113e-24	1.0815e-22	1	1	NPM1(1)_T	0	1
ENSG00000132832.10		0.49584	0.00921273	0.018444	0.806122448979592	0.571047957371226	NPM1(1)_T	0	0
ENSG00000229954.1	MTND2P2	0.49575	0.0242746	0.044047	0.673469387755102	0.58259325044405	NPM1(1)_T	0	0
ENSG00000270016.1		0.49571	5.63243e-06	1.9702e-05	0.969387755102041	0.923623445825932	NPM1(1)_T	0	0
ENSG00000202517.1		0.49561	0.0137056	0.026405	0.816326530612245	0.641207815275311	NPM1(1)_T	0	0
ENSG00000254539.1		0.49558	0.0835601	0.13113	0.36734693877551	0.282415630550622	NPM1(1)_T	0	0
ENSG00000201595.1	RNA5SP132	0.49553	0.000115236	0.00033081	0.938775510204082	0.86145648312611	NPM1(1)_T	0	0
ENSG00000240399.1		0.49535	2.12149e-09	1.1475e-08	1	0.996447602131439	NPM1(1)_T	0	0
ENSG00000234444.10	ZNF736	0.49515	1.36163e-11	9.329e-11	1	1	NPM1(1)_T	0	1
ENSG00000252756.1	RNU6-577P	0.49512	0.00868744	0.017498	0.785714285714286	0.674067495559503	NPM1(1)_T	0	0
ENSG00000263829.1	SINHCAFP1	0.49509	6.64717e-08	2.9954e-07	1	0.981349911190053	NPM1(1)_T	0	0
ENSG00000164241.13	C5orf63	0.49505	8.40319e-07	3.2999e-06	1	0.99911190053286	NPM1(1)_T	0	0
ENSG00000123066.9	MED13L	0.49502	5.45179e-15	5.203e-14	1	1	NPM1(1)_T	0	1
ENSG00000186897.5	C1QL4	0.49498	0.0586716	0.096209	0.520408163265306	0.428063943161634	NPM1(1)_T	0	0
ENSG00000269656.1	NOP53-AS1	0.49497	4.7717e-08	2.1885e-07	0.989795918367347	0.988454706927176	NPM1(1)_T	0	0
ENSG00000119508.18	NR4A3	0.49485	0.0243093	0.044101	1	1	NPM1(1)_T	0	1
ENSG00000228238.1		0.49482	0.00930241	0.018601	0.86734693877551	0.713143872113677	NPM1(1)_T	0	0
ENSG00000271848.2	SYNPO2L-AS1	0.49482	0.000785477	0.0019543	0.959183673469388	0.863232682060391	NPM1(1)_T	0	0
ENSG00000264757.1	MIR3198-1	0.49477	0.000819854	0.0020322	0.969387755102041	0.930728241563055	NPM1(1)_T	0	0
ENSG00000280987.4		0.49477	0.00057315	0.001462	0.918367346938776	0.803730017761989	NPM1(1)_T	0	0
ENSG00000251883.1	RNU6ATAC17P	0.49472	0.0234368	0.042671	0.551020408163265	0.406749555950266	NPM1(1)_T	0	0
ENSG00000256433.3		0.49472	5.73734e-09	2.9445e-08	1	0.998223801065719	NPM1(1)_T	0	0
ENSG00000255959.1		0.49469	0.00192745	0.0044498	0.836734693877551	0.690053285968028	NPM1(1)_T	0	0
ENSG00000288066.1		0.49457	5.85431e-16	6.0916e-15	1	1	NPM1(1)_T	0	0
ENSG00000175938.7	ORAI3	0.49453	1.82395e-14	1.6556e-13	1	1	NPM1(1)_T	0	0
ENSG00000286996.1		0.4945	3.49722e-06	1.2619e-05	1	0.984014209591474	NPM1(1)_T	0	0
ENSG00000268575.1		0.49449	3.98276e-13	3.1885e-12	1	1	NPM1(1)_T	0	0
ENSG00000268205.1		0.49447	7.88061e-13	6.1253e-12	1	1	NPM1(1)_T	0	0
ENSG00000255946.1		0.49444	0.00382707	0.008324	0.826530612244898	0.730905861456483	NPM1(1)_T	0	0
ENSG00000234943.2		0.49443	0.106751	0.16224	0.377551020408163	0.297513321492007	NPM1(1)_T	0	0
ENSG00000238406.1	RNU7-171P	0.49429	8.90972e-05	0.00026046	0.928571428571429	0.864120781527531	NPM1(1)_T	0	0
ENSG00000232545.1		0.49423	3.5468e-07	1.4638e-06	1	0.994671403197158	NPM1(1)_T	0	0
ENSG00000260908.1	PLA2G10CP	0.49413	1.23109e-05	4.0968e-05	1	0.996447602131439	NPM1(1)_T	0	0
ENSG00000176723.10	ZNF843	0.49412	2.09495e-06	7.8253e-06	1	0.994671403197158	NPM1(1)_T	0	1
ENSG00000200536.1		0.4941	0.0492975	0.082535	0.469387755102041	0.322380106571936	NPM1(1)_T	0	0
ENSG00000167419.11	LPO	0.49397	0.00476786	0.010166	1	0.99911190053286	NPM1(1)_T	0	0
ENSG00000230487.8	PSMG3-AS1	0.49393	5.44401e-09	2.8017e-08	1	1	NPM1(1)_T	0	0
ENSG00000213809.9	KLRK1	0.49386	0.00325044	0.0071688	0.989795918367347	0.94316163410302	NPM1(1)_T	0	0
ENSG00000225506.2	CYP4A22-AS1	0.49385	0.000362543	0.00095781	1	0.947602131438721	NPM1(1)_T	0	0
ENSG00000034053.14	APBA2	0.49382	0.00193397	0.0044633	1	0.99911190053286	NPM1(1)_T	0	0
ENSG00000154188.10	ANGPT1	0.49379	0.00188536	0.0043615	1	0.99911190053286	NPM1(1)_T	1	0
ENSG00000114742.14	WDR48	0.49374	5.99619e-17	6.815e-16	1	1	NPM1(1)_T	0	0
ENSG00000206903.1	SNORA24B	0.49368	0.00850685	0.017168	0.744897959183674	0.571936056838366	NPM1(1)_T	0	0
ENSG00000279203.1		0.49366	3.54555e-07	1.4634e-06	1	0.99911190053286	NPM1(1)_T	0	0
ENSG00000272888.7	CHASERR	0.49358	1.21822e-10	7.5505e-10	1	1	NPM1(1)_T	0	0
ENSG00000280348.1		0.49354	0.0389148	0.066973	0.693877551020408	0.563055062166963	NPM1(1)_T	0	0
ENSG00000278341.1		0.49346	8.04839e-09	4.0685e-08	1	0.993783303730018	NPM1(1)_T	0	0
ENSG00000167333.13	TRIM68	0.49343	1.4257e-14	1.3073e-13	1	1	NPM1(1)_T	0	0
ENSG00000273344.1	PAXIP1-DT	0.49333	8.03981e-16	8.2449e-15	1	1	NPM1(1)_T	0	0
ENSG00000279762.3		0.49331	5.9663e-05	0.00017871	1	0.984902309058615	NPM1(1)_T	0	0
ENSG00000259863.1	SH3RF3-AS1	0.49325	0.000967954	0.0023685	1	0.97335701598579	NPM1(1)_T	0	0
ENSG00000269737.2		0.49323	6.45603e-08	2.9152e-07	1	0.99911190053286	NPM1(1)_T	0	0
ENSG00000206790.1		0.49321	0.058694	0.096235	0.418367346938776	0.291296625222025	NPM1(1)_T	0	0
ENSG00000253651.1	SOD1P3	0.49321	0.0151718	0.028907	0.928571428571429	0.873889875666075	NPM1(1)_T	0	0
ENSG00000281883.1		0.4932	0.00220697	0.0050354	0.877551020408163	0.698046181172291	NPM1(1)_T	0	0
ENSG00000261537.1		0.49318	0.010065	0.019989	0.755102040816326	0.675843694493783	NPM1(1)_T	0	0
ENSG00000259398.1		0.49296	0.00121232	0.0029106	0.979591836734694	0.902309058614565	NPM1(1)_T	0	0
ENSG00000123739.11	PLA2G12A	0.49295	3.75849e-15	3.6493e-14	1	1	NPM1(1)_T	0	0
ENSG00000123352.18	SPATS2	0.49291	1.37771e-17	1.6586e-16	1	1	NPM1(1)_T	0	0
ENSG00000275927.1		0.4929	0.000257823	0.00069802	1	0.981349911190053	NPM1(1)_T	0	0
ENSG00000247572.8	CKMT2-AS1	0.49282	2.6972e-08	1.2797e-07	1	1	NPM1(1)_T	0	0
ENSG00000225924.2	TAB2-AS1	0.49277	0.0622003	0.10123	0.448979591836735	0.440497335701599	NPM1(1)_T	0	0
ENSG00000251615.3		0.49273	1.13918e-08	5.6582e-08	1	0.996447602131439	NPM1(1)_T	0	0
ENSG00000250383.1		0.49268	0.0319996	0.056269	0.673469387755102	0.517761989342806	NPM1(1)_T	0	0
ENSG00000280232.1		0.49264	0.000884741	0.0021804	0.918367346938776	0.845470692717584	NPM1(1)_T	0	0
ENSG00000143971.9	ETAA1	0.49262	1.88269e-17	2.2358e-16	1	1	NPM1(1)_T	0	0
ENSG00000280273.2		0.49259	9.44468e-15	8.8124e-14	1	0.996447602131439	NPM1(1)_T	0	0
ENSG00000226501.2	USF1P1	0.49257	0.000242622	0.0006599	0.938775510204082	0.863232682060391	NPM1(1)_T	0	0
ENSG00000111837.12	MAK	0.49255	1.95402e-07	8.3144e-07	1	0.998223801065719	NPM1(1)_T	0	0
ENSG00000272686.1	WASL-DT	0.49254	4.08943e-12	2.962e-11	1	0.99911190053286	NPM1(1)_T	0	0
ENSG00000286880.1		0.49241	0.00187618	0.0043427	0.979591836734694	0.911190053285968	NPM1(1)_T	0	0
ENSG00000110025.13	SNX15	0.49225	2.0546e-06	7.6842e-06	1	0.991119005328597	NPM1(1)_T	0	0
ENSG00000169385.3	RNASE2	0.49225	0.00182537	0.0042369	1	1	NPM1(1)_T	0	1
ENSG00000237679.2	VDAC1P11	0.49222	1.60846e-05	5.2544e-05	0.969387755102041	0.953818827708703	NPM1(1)_T	0	0
ENSG00000275017.1		0.49222	8.70046e-06	2.9635e-05	0.989795918367347	0.989342806394316	NPM1(1)_T	0	0
ENSG00000232907.8	DLGAP4-AS1	0.49215	1.04515e-10	6.5266e-10	1	1	NPM1(1)_T	0	0
ENSG00000284677.1		0.49211	6.22225e-05	0.00018587	0.989795918367347	0.910301953818828	NPM1(1)_T	0	0
ENSG00000117519.16	CNN3	0.49209	0.00450003	0.0096423	0.989795918367347	0.983126110124334	NPM1(1)_T	0	0
ENSG00000188801.9	ZNF322P1	0.49199	0.0136768	0.026355	0.591836734693878	0.544404973357016	NPM1(1)_T	0	0
ENSG00000252914.1	RNU6-789P	0.49196	0.0245243	0.044426	0.642857142857143	0.58436944937833	NPM1(1)_T	0	0
ENSG00000271367.1		0.49196	0.00603741	0.012589	0.76530612244898	0.668738898756661	NPM1(1)_T	0	0
ENSG00000234272.1	RPL30P2	0.49195	1.13493e-05	3.7963e-05	0.969387755102041	0.938721136767318	NPM1(1)_T	0	0
ENSG00000286920.2	SMIM40	0.49195	0.0296794	0.052587	0.530612244897959	0.394316163410302	NPM1(1)_T	0	0
ENSG00000265334.1		0.49189	0.00016391	0.00045856	0.938775510204082	0.887211367673179	NPM1(1)_T	0	0
ENSG00000134590.14	RTL8C	0.49185	0.000913826	0.0022452	1	0.997335701598579	NPM1(1)_T	0	0
ENSG00000173480.11	ZNF417	0.49184	1.46938e-15	1.4747e-14	1	1	NPM1(1)_T	0	1
ENSG00000255142.1		0.49184	7.70109e-05	0.00022719	0.989795918367347	0.970692717584369	NPM1(1)_T	0	0
ENSG00000225163.4		0.49175	1.29635e-07	5.6395e-07	1	0.982238010657194	NPM1(1)_T	0	0
ENSG00000231407.6	GORAB-AS1	0.49173	4.93923e-06	1.7437e-05	0.989795918367347	0.978685612788632	NPM1(1)_T	0	0
ENSG00000100197.22	CYP2D6	0.4917	3.14271e-10	1.8693e-09	0.989795918367347	1	NPM1(1)_T	0	0
ENSG00000206775.1	SNORD37	0.49169	0.00326709	0.0072031	0.673469387755102	0.66696269982238	NPM1(1)_T	0	0
ENSG00000255717.7	SNHG1	0.49163	6.3044e-15	5.9809e-14	1	1	NPM1(1)_T	0	0
ENSG00000252255.1	RNU2-35P	0.49149	0.00559627	0.011759	0.785714285714286	0.676731793960924	NPM1(1)_T	0	0
ENSG00000238279.1		0.49143	0.000162408	0.00045473	0.989795918367347	0.97158081705151	NPM1(1)_T	0	0
ENSG00000196796.5	NPIPB10P	0.49135	3.11633e-05	9.7596e-05	0.979591836734694	0.953818827708703	NPM1(1)_T	0	0
ENSG00000229473.2	RGS17P1	0.49135	8.33574e-06	2.8486e-05	1	0.99911190053286	NPM1(1)_T	0	0
ENSG00000168487.20	BMP1	0.49134	1.92547e-14	1.7435e-13	1	1	NPM1(1)_T	1	0
ENSG00000279336.1		0.4913	0.00542766	0.011434	0.908163265306122	0.8898756660746	NPM1(1)_T	0	0
ENSG00000107614.22	TRDMT1	0.49129	3.07714e-20	4.6592e-19	1	1	NPM1(1)_T	0	0
ENSG00000260852.1	FBXL19-AS1	0.49126	1.97816e-10	1.2011e-09	1	1	NPM1(1)_T	0	0
ENSG00000070882.13	OSBPL3	0.49123	3.00433e-10	1.7918e-09	1	1	NPM1(1)_T	0	0
ENSG00000196549.12	MME	0.49113	0.0244487	0.044309	0.989795918367347	0.964476021314387	NPM1(1)_T	1	0
ENSG00000121716.20	PILRB	0.49107	1.02004e-06	3.9711e-06	1	1	NPM1(1)_T	0	0
ENSG00000161912.18	ADCY10P1	0.49102	3.49522e-08	1.632e-07	1	0.99911190053286	NPM1(1)_T	0	0
ENSG00000277301.1		0.49101	0.000739337	0.001848	1	0.979573712255773	NPM1(1)_T	0	0
ENSG00000151422.13	FER	0.49094	2.34455e-09	1.2624e-08	1	1	NPM1(1)_T	0	1
ENSG00000281072.1		0.49078	0.0070079	0.014414	0.755102040816326	0.590586145648313	NPM1(1)_T	0	0
ENSG00000109381.20	ELF2	0.49072	9.11795e-18	1.1179e-16	1	1	NPM1(1)_T	0	1
ENSG00000235635.1		0.49072	6.12892e-05	0.00018322	1	0.975133214920071	NPM1(1)_T	0	0
ENSG00000259935.1		0.49071	0.000159416	0.00044697	0.989795918367347	0.97335701598579	NPM1(1)_T	0	0
ENSG00000274799.1		0.49065	0.000367604	0.00097044	0.979591836734694	0.932504440497336	NPM1(1)_T	0	0
ENSG00000275901.1		0.49062	0.000111551	0.00032127	0.948979591836735	0.892539964476021	NPM1(1)_T	0	0
ENSG00000132563.16	REEP2	0.4906	8.33637e-05	0.00024471	0.989795918367347	0.986678507992895	NPM1(1)_T	0	0
ENSG00000268231.1		0.4906	0.196009	0.2728	0.357142857142857	0.214920071047957	NPM1(1)_T	0	0
ENSG00000256481.1		0.49058	0.0217846	0.039987	0.724489795918367	0.6101243339254	NPM1(1)_T	0	0
ENSG00000151303.11		0.49055	0.0353886	0.061513	0.571428571428571	0.431616341030195	NPM1(1)_T	0	0
ENSG00000173269.14	MMRN2	0.49053	0.0138371	0.026632	0.979591836734694	0.891651865008881	NPM1(1)_T	0	0
ENSG00000200142.1		0.49048	0.00182225	0.0042301	0.86734693877551	0.740674955595027	NPM1(1)_T	0	0
ENSG00000280385.1		0.49044	7.29657e-09	3.7052e-08	1	0.99911190053286	NPM1(1)_T	0	0
ENSG00000226797.2		0.49039	0.000605893	0.00154	0.948979591836735	0.868561278863233	NPM1(1)_T	0	0
ENSG00000259915.2		0.49038	2.49031e-05	7.9031e-05	0.989795918367347	0.9449378330373	NPM1(1)_T	0	0
ENSG00000228697.4		0.49036	0.00458438	0.0098066	0.887755102040816	0.700710479573712	NPM1(1)_T	0	0
ENSG00000287678.1		0.49034	1.14486e-06	4.4235e-06	0.989795918367347	0.984014209591474	NPM1(1)_T	0	0
ENSG00000238061.2		0.49024	1.44667e-05	4.7596e-05	1	0.97158081705151	NPM1(1)_T	0	0
ENSG00000239704.11	CDRT4	0.49014	0.000985188	0.0024066	0.948979591836735	0.956483126110124	NPM1(1)_T	0	0
ENSG00000260886.2	TAT-AS1	0.48995	0.00349525	0.0076653	0.887755102040816	0.737122557726465	NPM1(1)_T	0	0
ENSG00000274654.1		0.48993	0.108224	0.16415	0.489795918367347	0.363232682060391	NPM1(1)_T	0	0
ENSG00000253106.1		0.48991	2.10303e-06	7.8516e-06	1	0.995559502664298	NPM1(1)_T	0	0
ENSG00000200550.1	RNU6-137P	0.48984	0.000839804	0.0020772	0.887755102040816	0.801065719360568	NPM1(1)_T	0	0
ENSG00000250145.1		0.4898	0.0871588	0.13598	0.418367346938776	0.312611012433393	NPM1(1)_T	0	0
ENSG00000270105.1		0.48978	0.0257907	0.04646	0.602040816326531	0.468916518650089	NPM1(1)_T	0	0
ENSG00000143951.16	WDPCP	0.48971	2.76508e-30	8.9459e-29	1	1	NPM1(1)_T	0	0
ENSG00000153914.16	SREK1	0.48961	2.13676e-10	1.2925e-09	1	1	NPM1(1)_T	0	0
ENSG00000275975.1		0.48957	0.0389193	0.066978	0.510204081632653	0.3898756660746	NPM1(1)_T	0	0
ENSG00000206262.9	FOXL2NB	0.48952	0.123856	0.1844	0.602040816326531	0.449378330373002	NPM1(1)_T	0	0
ENSG00000245112.2	SMARCA5-AS1	0.48951	8.94657e-12	6.2591e-11	1	0.99911190053286	NPM1(1)_T	0	0
ENSG00000270823.1		0.48947	0.00112637	0.0027204	0.969387755102041	0.975133214920071	NPM1(1)_T	0	0
ENSG00000236699.9	ARHGEF38	0.48938	7.31377e-08	3.281e-07	0.989795918367347	0.992895204262877	NPM1(1)_T	0	0
ENSG00000224437.2	PIGUP1	0.48936	0.0195392	0.036276	0.571428571428571	0.495559502664298	NPM1(1)_T	0	0
ENSG00000230519.2	HMGB1P49	0.48932	0.0324535	0.056989	0.653061224489796	0.503552397868561	NPM1(1)_T	0	0
ENSG00000259659.1		0.48931	2.96528e-06	1.0818e-05	1	0.993783303730018	NPM1(1)_T	0	0
ENSG00000284634.1		0.4892	1.04027e-07	4.5843e-07	1	0.99911190053286	NPM1(1)_T	0	0
ENSG00000229728.1		0.48907	2.10261e-09	1.1376e-08	0.989795918367347	0.992007104795737	NPM1(1)_T	0	0
ENSG00000144233.10	AMMECR1L	0.48902	4.57433e-32	1.6642e-30	1	1	NPM1(1)_T	0	0
ENSG00000128607.14	KLHDC10	0.48895	1.15501e-32	4.3507e-31	1	1	NPM1(1)_T	0	0
ENSG00000279691.1		0.48895	1.77295e-07	7.5851e-07	1	0.998223801065719	NPM1(1)_T	0	0
ENSG00000132692.19	BCAN	0.4888	0.00511967	0.010851	0.979591836734694	0.904085257548846	NPM1(1)_T	1	0
ENSG00000284523.2		0.48879	1.02595e-06	3.9934e-06	1	0.961811722912966	NPM1(1)_T	0	0
ENSG00000213036.3		0.48877	2.26119e-06	8.3944e-06	0.989795918367347	0.976021314387211	NPM1(1)_T	0	0
ENSG00000272316.1		0.48867	1.59425e-12	1.2067e-11	1	0.99911190053286	NPM1(1)_T	0	0
ENSG00000131668.14	BARX1	0.48857	0.10785	0.16366	0.744897959183674	0.486678507992895	NPM1(1)_T	0	1
ENSG00000114120.14	SLC25A36	0.48856	2.98855e-14	2.6497e-13	1	1	NPM1(1)_T	0	0
ENSG00000269313.5	MAGIX	0.48851	8.71165e-15	8.1506e-14	1	0.99911190053286	NPM1(1)_T	0	0
ENSG00000255337.1	TMEM123-DT	0.4885	2.48233e-11	1.6548e-10	1	0.997335701598579	NPM1(1)_T	0	0
ENSG00000288065.1		0.48831	6.47451e-07	2.579e-06	1	0.987566607460036	NPM1(1)_T	0	0
ENSG00000068745.15	IP6K2	0.48825	1.24889e-16	1.3781e-15	1	1	NPM1(1)_T	0	0
ENSG00000276831.1		0.48823	0.00395195	0.0085722	0.785714285714286	0.702486678507993	NPM1(1)_T	0	0
ENSG00000163141.20	BNIPL	0.48821	1.20518e-05	4.0168e-05	1	0.994671403197158	NPM1(1)_T	0	0
ENSG00000236484.2	RRM2P2	0.48815	0.00342122	0.0075173	0.857142857142857	0.72113676731794	NPM1(1)_T	0	0
ENSG00000263648.1		0.48806	0.000211347	0.00058013	0.979591836734694	0.949378330373002	NPM1(1)_T	0	0
ENSG00000252854.1	RN7SKP5	0.48803	0.0139668	0.026851	0.785714285714286	0.660746003552398	NPM1(1)_T	0	0
ENSG00000274156.1		0.48796	3.17408e-05	9.93e-05	0.979591836734694	0.930728241563055	NPM1(1)_T	0	0
ENSG00000276744.1		0.48792	4.81107e-06	1.7021e-05	1	0.992895204262877	NPM1(1)_T	0	0
ENSG00000179406.8	LINC00174	0.4879	1.4627e-14	1.3391e-13	1	1	NPM1(1)_T	0	0
ENSG00000285672.1		0.48781	1.92595e-06	7.2273e-06	0.989795918367347	0.962699822380107	NPM1(1)_T	0	0
ENSG00000134640.3	MTNR1B	0.4878	0.235219	0.31773	0.326530612244898	0.187388987566607	NPM1(1)_T	0	0
ENSG00000264573.2	RN7SL15P	0.48777	0.0004213	0.0011008	0.989795918367347	0.986678507992895	NPM1(1)_T	0	0
ENSG00000237640.1		0.48767	0.17205	0.24438	0.336734693877551	0.197158081705151	NPM1(1)_T	0	0
ENSG00000232970.1	POLHP1	0.48762	0.00170526	0.0039815	0.959183673469388	0.849023090586146	NPM1(1)_T	0	0
ENSG00000136807.14	CDK9	0.48748	2.65821e-22	4.7202e-21	1	1	NPM1(1)_T	0	1
ENSG00000260589.1	STAM-DT	0.48743	1.1071e-05	3.709e-05	1	0.982238010657194	NPM1(1)_T	0	0
ENSG00000199145.1	MIR302D	0.48741	0.00112219	0.0027113	0.887755102040816	0.724689165186501	NPM1(1)_T	0	0
ENSG00000240436.1	RPL35AP14	0.48741	6.63444e-05	0.00019752	0.979591836734694	0.950266429840142	NPM1(1)_T	0	0
ENSG00000255423.1	EBLN2	0.48741	2.75853e-09	1.4708e-08	1	1	NPM1(1)_T	0	0
ENSG00000270255.1		0.48731	0.0841774	0.13198	0.469387755102041	0.419182948490231	NPM1(1)_T	0	0
ENSG00000271387.1	C1orf21-DT	0.48715	0.00236041	0.0053546	0.959183673469388	0.855239786856128	NPM1(1)_T	0	0
ENSG00000272223.1		0.48705	3.1476e-11	2.0785e-10	1	0.991119005328597	NPM1(1)_T	0	0
ENSG00000083535.16	PIBF1	0.487	8.91336e-20	1.2982e-18	1	1	NPM1(1)_T	0	0
ENSG00000266308.2	RN7SL510P	0.48677	0.000144653	0.00040842	1	0.936056838365897	NPM1(1)_T	0	0
ENSG00000136918.8	WDR38	0.48675	0.0069528	0.014308	0.897959183673469	0.809946714031972	NPM1(1)_T	0	0
ENSG00000176584.18	DMBT1L1	0.48672	0.221204	0.30178	0.183673469387755	0.219360568383659	NPM1(1)_T	0	0
ENSG00000272387.2		0.48668	0.165615	0.23651	0.418367346938776	0.233570159857904	NPM1(1)_T	0	0
ENSG00000220237.1	RPS24P12	0.48663	0.0012214	0.0029301	0.846938775510204	0.782415630550622	NPM1(1)_T	0	0
ENSG00000160808.11	MYL3	0.48654	0.00108144	0.0026216	0.969387755102041	0.934280639431616	NPM1(1)_T	0	0
ENSG00000189362.12	NEMP2	0.48652	5.14554e-26	1.2264e-24	1	1	NPM1(1)_T	0	0
ENSG00000257264.5		0.48644	0.00835733	0.016902	0.714285714285714	0.578152753108348	NPM1(1)_T	0	0
ENSG00000224216.1		0.48643	7.91779e-05	0.00023323	0.938775510204082	0.912966252220249	NPM1(1)_T	0	0
ENSG00000224985.1		0.48643	1.60964e-12	1.218e-11	1	0.996447602131439	NPM1(1)_T	0	0
ENSG00000278730.1		0.48643	7.04928e-13	5.5122e-12	1	1	NPM1(1)_T	0	0
ENSG00000261068.2		0.48641	1.07078e-05	3.5938e-05	1	0.976021314387211	NPM1(1)_T	0	0
ENSG00000244089.1	HMGB1P30	0.48638	0.154168	0.2226	0.316326530612245	0.260213143872114	NPM1(1)_T	0	0
ENSG00000167840.13	ZNF232	0.48637	4.17556e-08	1.9287e-07	1	1	NPM1(1)_T	0	1
ENSG00000214417.4	KRT18P13	0.48637	0.0758898	0.12054	0.387755102040816	0.334813499111901	NPM1(1)_T	0	0
ENSG00000233041.8	PHGR1	0.48631	0.00153949	0.0036267	0.989795918367347	0.947602131438721	NPM1(1)_T	0	0
ENSG00000231212.1		0.4863	0.0568098	0.093543	0.489795918367347	0.401420959147425	NPM1(1)_T	0	0
ENSG00000248554.1	C5orf34-AS1	0.48625	4.42035e-10	2.589e-09	1	0.992007104795737	NPM1(1)_T	0	0
ENSG00000260604.2		0.48618	0.0205406	0.03791	0.76530612244898	0.523978685612789	NPM1(1)_T	0	0
ENSG00000253579.1	SUMO2P16	0.48617	0.0321441	0.056497	0.540816326530612	0.495559502664298	NPM1(1)_T	0	0
ENSG00000268087.1		0.48616	2.96117e-11	1.9603e-10	1	0.997335701598579	NPM1(1)_T	0	0
ENSG00000102409.10	BEX4	0.48605	3.819e-06	1.3711e-05	1	1	NPM1(1)_T	0	0
ENSG00000287165.1		0.48604	0.00128398	0.0030677	0.897959183673469	0.737122557726465	NPM1(1)_T	0	0
ENSG00000250012.2	SLC41A3-AS1	0.48602	1.88512e-10	1.1469e-09	1	0.998223801065719	NPM1(1)_T	0	0
ENSG00000279430.1		0.48595	5.41648e-06	1.9004e-05	1	0.99911190053286	NPM1(1)_T	0	0
ENSG00000231074.9	HCG18	0.4859	1.68778e-11	1.1458e-10	1	1	NPM1(1)_T	0	0
ENSG00000213471.10	TTLL13	0.48583	9.12473e-07	3.5707e-06	1	0.960923623445826	NPM1(1)_T	0	0
ENSG00000262147.1		0.48582	7.03666e-07	2.7909e-06	0.979591836734694	0.992895204262877	NPM1(1)_T	0	0
ENSG00000168484.12	SFTPC	0.4858	0.00639938	0.013271	0.755102040816326	0.648312611012433	NPM1(1)_T	0	0
ENSG00000173276.14	ZBTB21	0.48576	3.01279e-07	1.2522e-06	1	1	NPM1(1)_T	0	1
ENSG00000252427.1		0.48573	0.00375928	0.0081893	0.795918367346939	0.672291296625222	NPM1(1)_T	0	0
ENSG00000252061.1	RNU6-415P	0.48563	1.64593e-05	5.3663e-05	1	0.99911190053286	NPM1(1)_T	0	0
ENSG00000131149.19	GSE1	0.48561	1.04144e-19	1.5079e-18	1	1	NPM1(1)_T	0	0
ENSG00000163939.18	PBRM1	0.48559	6.54394e-28	1.814e-26	1	1	NPM1(1)_T	0	1
ENSG00000237036.5	ZEB1-AS1	0.48558	2.52153e-05	7.9959e-05	1	0.998223801065719	NPM1(1)_T	0	0
ENSG00000286313.1		0.48553	0.00012276	0.00035088	0.989795918367347	0.990230905861456	NPM1(1)_T	0	0
ENSG00000258539.1		0.48551	2.77218e-06	1.0157e-05	0.989795918367347	0.982238010657194	NPM1(1)_T	0	0
ENSG00000206651.1		0.48549	0.000372923	0.00098372	0.989795918367347	0.983126110124334	NPM1(1)_T	0	0
ENSG00000265123.2	RN7SL200P	0.48545	0.016508	0.03119	0.785714285714286	0.66696269982238	NPM1(1)_T	0	0
ENSG00000286633.1		0.48541	4.91536e-05	0.00014901	1	0.974245115452931	NPM1(1)_T	0	0
ENSG00000244222.2	OR7E121P	0.48538	0.314269	0.40387	0.23469387755102	0.161634103019538	NPM1(1)_T	0	0
ENSG00000115956.10	PLEK	0.48535	6.70606e-11	4.2694e-10	1	1	NPM1(1)_T	0	1
ENSG00000280537.2		0.48529	0.00429776	0.0092496	0.846938775510204	0.821492007104796	NPM1(1)_T	0	0
ENSG00000248559.1		0.48525	4.32721e-08	1.9946e-07	1	0.993783303730018	NPM1(1)_T	0	0
ENSG00000115474.7	KCNJ13	0.48521	0.000922775	0.0022657	1	0.977797513321492	NPM1(1)_T	0	0
ENSG00000234915.1		0.48516	0.000155158	0.00043576	0.959183673469388	0.952042628774423	NPM1(1)_T	0	0
ENSG00000157514.16	TSC22D3	0.4851	1.37574e-06	5.2642e-06	1	1	NPM1(1)_T	0	1
ENSG00000265112.1	MIR3153	0.48507	0.00123151	0.002952	0.989795918367347	0.97335701598579	NPM1(1)_T	0	0
ENSG00000176402.6	GJC3	0.48486	0.000119623	0.00034255	0.989795918367347	0.88898756660746	NPM1(1)_T	0	0
ENSG00000198039.11	ZNF273	0.48486	8.98007e-10	5.0671e-09	1	1	NPM1(1)_T	0	1
ENSG00000114735.10	HEMK1	0.48483	1.82244e-15	1.8152e-14	1	1	NPM1(1)_T	0	0
ENSG00000168589.15	DYNLRB2	0.48474	0.000647662	0.0016377	0.959183673469388	0.865896980461812	NPM1(1)_T	0	0
ENSG00000201433.1	RNU6-335P	0.48473	0.00158542	0.0037236	0.826530612244898	0.80639431616341	NPM1(1)_T	0	0
ENSG00000199325.1	RNU4-39P	0.48472	2.20126e-08	1.0557e-07	0.989795918367347	0.988454706927176	NPM1(1)_T	0	0
ENSG00000156345.18	CDK20	0.48467	0.000225961	0.0006174	1	0.994671403197158	NPM1(1)_T	0	0
ENSG00000241739.1	RPL21P56	0.48465	0.0123211	0.023989	0.714285714285714	0.61190053285968	NPM1(1)_T	0	0
ENSG00000004455.17	AK2	0.48457	2.86184e-14	2.5439e-13	1	1	NPM1(1)_T	0	0
ENSG00000232543.2	IGHD4-11	0.48456	0.0154875	0.02945	0.948979591836735	0.791296625222025	NPM1(1)_T	0	0
ENSG00000167766.18	ZNF83	0.48433	5.86214e-13	4.6154e-12	1	1	NPM1(1)_T	0	1
ENSG00000215012.9	RTL10	0.48428	3.09499e-19	4.307e-18	1	1	NPM1(1)_T	0	0
ENSG00000234523.1	NDUFB1P2	0.48424	0.05064	0.084543	0.520408163265306	0.414742451154529	NPM1(1)_T	0	0
ENSG00000155066.16	PROM2	0.48422	0.000113966	0.00032753	1	0.989342806394316	NPM1(1)_T	1	0
ENSG00000179029.15	TMEM107	0.48418	1.50857e-07	6.5164e-07	1	1	NPM1(1)_T	0	0
ENSG00000285668.1		0.48413	0.000389294	0.0010236	1	0.977797513321492	NPM1(1)_T	0	0
ENSG00000257513.7	NPIPB1P	0.48405	0.000892766	0.0021986	0.887755102040816	0.821492007104796	NPM1(1)_T	0	0
ENSG00000115232.14	ITGA4	0.48402	3.34717e-14	2.953e-13	1	1	NPM1(1)_T	1	0
ENSG00000240423.3	LINC00636	0.48399	0.261314	0.3472	0.183673469387755	0.199822380106572	NPM1(1)_T	0	0
ENSG00000234771.3	SLC25A25-AS1	0.48397	3.50715e-16	3.7203e-15	1	1	NPM1(1)_T	0	0
ENSG00000267152.1		0.48397	0.000481183	0.0012446	0.969387755102041	0.919182948490231	NPM1(1)_T	0	0
ENSG00000178222.13	RNF212	0.48394	0.0472071	0.079452	1	0.946714031971581	NPM1(1)_T	0	0
ENSG00000260646.1		0.48391	1.47269e-08	7.22e-08	1	0.987566607460036	NPM1(1)_T	0	0
ENSG00000272412.2	RN7SL778P	0.4839	0.005154	0.010913	0.908163265306122	0.821492007104796	NPM1(1)_T	0	0
ENSG00000243304.3		0.48389	1.16459e-08	5.7767e-08	1	0.975133214920071	NPM1(1)_T	0	0
ENSG00000280250.1		0.48388	0.142415	0.20797	0.316326530612245	0.234458259325044	NPM1(1)_T	0	0
ENSG00000227256.1	MIS18A-AS1	0.48381	1.61803e-07	6.9583e-07	1	0.985790408525755	NPM1(1)_T	0	0
ENSG00000196284.17	SUPT3H	0.48377	2.03563e-11	1.3697e-10	1	1	NPM1(1)_T	0	0
ENSG00000287893.1		0.48369	0.041334	0.070605	0.520408163265306	0.425399644760213	NPM1(1)_T	0	0
ENSG00000245573.9	BDNF-AS	0.48367	5.83838e-08	2.6505e-07	1	0.99911190053286	NPM1(1)_T	0	0
ENSG00000280149.1		0.48362	6.53002e-07	2.5999e-06	1	0.977797513321492	NPM1(1)_T	0	0
ENSG00000231564.1	EIF4A1P11	0.48361	0.00958883	0.019127	0.724489795918367	0.632326820603908	NPM1(1)_T	0	0
ENSG00000279653.1		0.48361	1.86823e-06	7.0225e-06	0.989795918367347	0.984902309058615	NPM1(1)_T	0	0
ENSG00000188000.5	OR7D2	0.48346	0.0221363	0.040564	0.979591836734694	0.942273534635879	NPM1(1)_T	0	0
ENSG00000228175.3	GEMIN8P4	0.48343	3.42579e-13	2.7584e-12	1	0.996447602131439	NPM1(1)_T	0	0
ENSG00000136213.10	CHST12	0.48342	9.48886e-07	3.7063e-06	1	1	NPM1(1)_T	1	0
ENSG00000231104.8		0.48342	5.99226e-05	0.00017943	1	0.986678507992895	NPM1(1)_T	0	0
ENSG00000234585.6	CCT6P3	0.48341	9.04646e-15	8.455e-14	1	1	NPM1(1)_T	0	0
ENSG00000253716.6	MINCR	0.4834	1.69549e-12	1.2786e-11	1	1	NPM1(1)_T	0	0
ENSG00000004139.14	SARM1	0.48329	9.37514e-08	4.1536e-07	1	0.998223801065719	NPM1(1)_T	0	0
ENSG00000046647.13	GEMIN8	0.48326	6.03023e-31	2.0519e-29	1	1	NPM1(1)_T	0	0
ENSG00000285705.1		0.48299	0.0133342	0.025757	0.673469387755102	0.567495559502664	NPM1(1)_T	0	0
ENSG00000169085.13	VXN	0.48296	0.0330119	0.057811	0.622448979591837	0.470692717584369	NPM1(1)_T	0	0
ENSG00000222297.1	RNU6-1156P	0.48289	0.00296678	0.0065982	0.816326530612245	0.659857904085258	NPM1(1)_T	0	0
ENSG00000211810.3	TRAV29DV5	0.48272	0.00327163	0.0072124	0.969387755102041	0.897868561278863	NPM1(1)_T	0	0
ENSG00000277855.1		0.48263	1.56984e-05	5.1373e-05	1	0.960923623445826	NPM1(1)_T	0	0
ENSG00000253372.5		0.48253	0.00573378	0.012014	0.989795918367347	0.933392539964476	NPM1(1)_T	0	0
ENSG00000198414.5	TATDN2P1	0.48248	0.0367396	0.063611	0.591836734693878	0.525754884547069	NPM1(1)_T	0	0
ENSG00000258443.1		0.48243	3.25602e-07	1.3487e-06	1	0.964476021314387	NPM1(1)_T	0	0
ENSG00000267571.1		0.48234	1.83907e-14	1.6686e-13	1	0.998223801065719	NPM1(1)_T	0	0
ENSG00000226491.1	FTOP1	0.4823	0.00015339	0.0004314	1	0.980461811722913	NPM1(1)_T	0	0
ENSG00000234548.7	LINC02020	0.48227	0.2357	0.31821	0.306122448979592	0.182948490230906	NPM1(1)_T	0	0
ENSG00000262766.1		0.48223	4.36472e-11	2.837e-10	1	1	NPM1(1)_T	0	0
ENSG00000131746.13	TNS4	0.48222	0.0410305	0.070158	0.724489795918367	0.849023090586146	NPM1(1)_T	0	0
ENSG00000213398.8	LCAT	0.4822	3.5821e-11	2.3522e-10	1	1	NPM1(1)_T	0	0
ENSG00000243514.2	RPL32P33	0.48216	0.0700872	0.11234	0.653061224489796	0.44316163410302	NPM1(1)_T	0	0
ENSG00000248445.5	SEMA6A-AS1	0.48214	5.66661e-09	2.9099e-08	1	0.994671403197158	NPM1(1)_T	0	0
ENSG00000095951.17	HIVEP1	0.48199	1.65077e-11	1.1219e-10	1	1	NPM1(1)_T	0	1
ENSG00000286424.1		0.48197	0.000568458	0.0014503	0.918367346938776	0.849023090586146	NPM1(1)_T	0	0
ENSG00000253421.1	ZNHIT1P1	0.48196	0.0618025	0.10067	0.5	0.373001776198934	NPM1(1)_T	0	0
ENSG00000202356.1	RNA5SP277	0.4819	0.00790718	0.016068	0.846938775510204	0.698934280639432	NPM1(1)_T	0	0
ENSG00000174501.14	ANKRD36C	0.48189	1.38139e-08	6.8008e-08	1	1	NPM1(1)_T	0	0
ENSG00000286997.1		0.48189	9.99591e-05	0.00029026	1	0.986678507992895	NPM1(1)_T	0	0
ENSG00000214273.4	AGGF1P1	0.48186	0.00257637	0.0057963	0.979591836734694	0.912966252220249	NPM1(1)_T	0	0
ENSG00000230923.2	LINC00309	0.48183	0.0299321	0.052986	0.816326530612245	0.735346358792185	NPM1(1)_T	0	0
ENSG00000167588.13	GPD1	0.48182	1.51553e-06	5.7641e-06	1	0.986678507992895	NPM1(1)_T	0	0
ENSG00000206914.1		0.48182	0.000233606	0.0006372	0.969387755102041	0.894316163410302	NPM1(1)_T	0	0
ENSG00000264448.5	MIR378D2HG	0.48181	0.0160167	0.03035	0.693877551020408	0.619893428063943	NPM1(1)_T	0	0
ENSG00000230542.6	LINC00102	0.48179	0.000409822	0.0010732	1	0.991119005328597	NPM1(1)_T	0	0
ENSG00000275004.4	ZNF280B	0.48177	2.04547e-08	9.85e-08	1	1	NPM1(1)_T	0	1
ENSG00000225460.1		0.48173	4.84856e-05	0.00014712	1	0.986678507992895	NPM1(1)_T	0	0
ENSG00000275793.1	RIMBP3	0.48168	0.0025274	0.0056973	1	0.955595026642984	NPM1(1)_T	0	0
ENSG00000184205.14	TSPYL2	0.48164	0.000208817	0.00057364	1	1	NPM1(1)_T	0	0
ENSG00000250081.1		0.48159	1.33394e-05	4.4128e-05	0.989795918367347	0.966252220248668	NPM1(1)_T	0	0
ENSG00000258643.6	BCL2L2-PABPN1	0.48156	1.31098e-06	5.0323e-06	1	0.97246891651865	NPM1(1)_T	0	0
ENSG00000126091.21	ST3GAL3	0.4815	1.00589e-07	4.4389e-07	1	1	NPM1(1)_T	0	0
ENSG00000135740.17	SLC9A5	0.48145	1.07427e-09	6.0116e-09	1	0.99911190053286	NPM1(1)_T	0	0
ENSG00000286408.1		0.48139	1.68982e-10	1.0336e-09	1	0.99911190053286	NPM1(1)_T	0	0
ENSG00000249850.1	KRT18P31	0.48132	5.803e-05	0.00017414	0.979591836734694	0.992895204262877	NPM1(1)_T	0	0
ENSG00000138794.10	CASP6	0.48114	1.15893e-16	1.282e-15	1	1	NPM1(1)_T	0	0
ENSG00000277149.5	TYW1B	0.48111	7.26909e-13	5.6742e-12	1	1	NPM1(1)_T	0	0
ENSG00000238197.6	PAXBP1-AS1	0.4811	1.17584e-12	9.0086e-12	1	1	NPM1(1)_T	0	0
ENSG00000272371.1		0.4811	0.00116328	0.0028024	0.908163265306122	0.755772646536412	NPM1(1)_T	0	0
ENSG00000100625.9	SIX4	0.48105	0.0741768	0.11814	0.795918367346939	0.653641207815275	NPM1(1)_T	0	1
ENSG00000275468.1		0.48083	2.77096e-06	1.0154e-05	0.989795918367347	0.968028419182948	NPM1(1)_T	0	0
ENSG00000276136.1		0.48077	3.30456e-07	1.3678e-06	1	0.995559502664298	NPM1(1)_T	0	0
ENSG00000161328.11	LRRC56	0.48071	1.06597e-08	5.3141e-08	1	1	NPM1(1)_T	0	0
ENSG00000278737.1		0.48071	0.00163695	0.0038334	0.887755102040816	0.752220248667851	NPM1(1)_T	0	0
ENSG00000164663.14	USP49	0.48062	1.06393e-16	1.1816e-15	1	1	NPM1(1)_T	0	0
ENSG00000201746.1	RNU6-828P	0.48062	0.000599089	0.0015241	0.959183673469388	0.854351687388988	NPM1(1)_T	0	0
ENSG00000279089.1		0.48056	1.33298e-12	1.0152e-11	1	0.99911190053286	NPM1(1)_T	0	0
ENSG00000171634.18	BPTF	0.48044	7.15114e-23	1.3355e-21	1	1	NPM1(1)_T	0	1
ENSG00000222594.1	RN7SKP235	0.48037	0.0156652	0.029755	0.714285714285714	0.632326820603908	NPM1(1)_T	0	0
ENSG00000273302.1		0.48024	5.28501e-07	2.1329e-06	1	0.991119005328597	NPM1(1)_T	0	0
ENSG00000248851.1		0.48017	0.145877	0.21235	0.418367346938776	0.269094138543517	NPM1(1)_T	0	0
ENSG00000271025.1		0.48016	0.0340648	0.059464	0.551020408163265	0.423623445825933	NPM1(1)_T	0	0
ENSG00000271553.1		0.48015	8.00986e-05	0.00023571	1	0.990230905861456	NPM1(1)_T	0	0
ENSG00000187634.12	SAMD11	0.4801	0.00666173	0.013764	1	0.994671403197158	NPM1(1)_T	0	0
ENSG00000264230.9	ANXA8L1	0.47996	0.0399341	0.068472	0.755102040816326	0.75044404973357	NPM1(1)_T	0	0
ENSG00000081386.12	ZNF510	0.47992	1.14084e-17	1.3854e-16	1	1	NPM1(1)_T	0	1
ENSG00000265460.6		0.47982	0.0014233	0.0033728	0.918367346938776	0.878330373001776	NPM1(1)_T	0	0
ENSG00000178163.8	ZNF518B	0.47975	6.83075e-09	3.4782e-08	1	1	NPM1(1)_T	0	1
ENSG00000287503.1		0.47968	0.00166634	0.0038965	0.897959183673469	0.825932504440497	NPM1(1)_T	0	0
ENSG00000258134.1		0.47964	0.00471742	0.010071	0.908163265306122	0.708703374777975	NPM1(1)_T	0	0
ENSG00000197471.12	SPN	0.47961	3.75933e-11	2.4629e-10	1	1	NPM1(1)_T	0	0
ENSG00000225037.1	EIF1AX-AS1	0.47952	1.46504e-05	4.8155e-05	0.989795918367347	0.989342806394316	NPM1(1)_T	0	0
ENSG00000229029.2	CDCA4P1	0.47952	0.000134393	0.00038157	0.969387755102041	0.947602131438721	NPM1(1)_T	0	0
ENSG00000279544.1		0.4795	0.000122712	0.00035079	1	0.992007104795737	NPM1(1)_T	0	0
ENSG00000116678.20	LEPR	0.47949	1.26154e-05	4.1897e-05	1	1	NPM1(1)_T	1	0
ENSG00000234500.1		0.47933	2.63699e-08	1.2527e-07	1	0.993783303730018	NPM1(1)_T	0	0
ENSG00000240731.1		0.47924	1.81525e-15	1.8089e-14	1	0.99911190053286	NPM1(1)_T	0	0
ENSG00000122417.15	ODF2L	0.47922	8.53084e-15	7.9864e-14	1	1	NPM1(1)_T	0	0
ENSG00000184608.9	FAM167A-AS1	0.47922	0.0767534	0.12177	0.510204081632653	0.401420959147425	NPM1(1)_T	0	0
ENSG00000287390.1		0.47911	0.117795	0.17661	0.469387755102041	0.314387211367673	NPM1(1)_T	0	0
ENSG00000244307.3	RN7SL395P	0.4791	0.000285804	0.00076791	0.969387755102041	0.912078152753108	NPM1(1)_T	0	0
ENSG00000105732.13	ZNF574	0.47907	1.83048e-16	1.986e-15	1	1	NPM1(1)_T	0	1
ENSG00000166582.10	CENPV	0.47902	5.16738e-10	3.0053e-09	1	1	NPM1(1)_T	0	0
ENSG00000223263.1	RNU6-387P	0.47901	1.46338e-06	5.5766e-06	0.989795918367347	0.97335701598579	NPM1(1)_T	0	0
ENSG00000241499.1	RPL36AP4	0.47899	4.26923e-06	1.5221e-05	0.969387755102041	0.940497335701599	NPM1(1)_T	0	0
ENSG00000245614.4	DDX11-AS1	0.47897	5.37396e-06	1.8869e-05	1	0.992895204262877	NPM1(1)_T	0	0
ENSG00000237007.4	KRT18P52	0.47896	0.00108944	0.0026394	0.948979591836735	0.848134991119005	NPM1(1)_T	0	0
ENSG00000221978.12	CCNL2	0.47894	1.64467e-17	1.9678e-16	1	1	NPM1(1)_T	0	0
ENSG00000252469.1	RNU7-160P	0.47894	0.0264197	0.047452	0.622448979591837	0.484014209591474	NPM1(1)_T	0	0
ENSG00000267015.1		0.47886	0.0056408	0.011841	0.826530612244898	0.733570159857904	NPM1(1)_T	0	0
ENSG00000255286.2		0.47884	0.0269302	0.048257	0.683673469387755	0.545293072824156	NPM1(1)_T	0	0
ENSG00000100038.20	TOP3B	0.4788	1.04197e-09	5.8382e-09	1	0.992895204262877	NPM1(1)_T	0	0
ENSG00000272954.1		0.47876	8.20087e-05	0.00024103	0.979591836734694	0.936944937833037	NPM1(1)_T	0	0
ENSG00000204314.12	PRRT1	0.47869	4.29598e-05	0.00013157	1	0.990230905861456	NPM1(1)_T	0	0
ENSG00000227176.1	NSA2P5	0.47868	1.10094e-06	4.2653e-06	0.989795918367347	0.989342806394316	NPM1(1)_T	0	0
ENSG00000285692.1		0.47854	7.82582e-06	2.6871e-05	1	0.976021314387211	NPM1(1)_T	0	0
ENSG00000228386.2		0.47853	0.00698312	0.014367	0.928571428571429	0.904085257548846	NPM1(1)_T	0	0
ENSG00000258044.1		0.47853	1.91477e-05	6.1801e-05	0.989795918367347	0.995559502664298	NPM1(1)_T	0	0
ENSG00000279267.1		0.47853	1.14813e-05	3.8387e-05	1	0.993783303730018	NPM1(1)_T	0	0
ENSG00000170324.21	FRMPD2	0.4785	0.143559	0.20942	0.428571428571429	0.387211367673179	NPM1(1)_T	0	0
ENSG00000074696.13	HACD3	0.47849	7.77667e-16	7.9878e-15	1	1	NPM1(1)_T	0	0
ENSG00000259877.2	ZNF778-DT	0.47841	2.87693e-09	1.5303e-08	1	1	NPM1(1)_T	0	0
ENSG00000227215.1		0.47839	0.000583314	0.0014864	0.887755102040816	0.822380106571936	NPM1(1)_T	0	0
ENSG00000252218.1		0.47836	0.00411279	0.0088892	0.795918367346939	0.707815275310835	NPM1(1)_T	0	0
ENSG00000272696.1		0.47835	8.18591e-12	5.7431e-11	1	0.992895204262877	NPM1(1)_T	0	0
ENSG00000272750.1		0.47829	3.68659e-10	2.1781e-09	1	0.997335701598579	NPM1(1)_T	0	0
ENSG00000285816.1		0.47823	0.00047121	0.0012206	0.989795918367347	0.913854351687389	NPM1(1)_T	0	0
ENSG00000116560.11	SFPQ	0.47809	4.76962e-15	4.5764e-14	1	1	NPM1(1)_T	0	1
ENSG00000257621.8	PSMA3-AS1	0.47795	1.63726e-22	2.959e-21	1	1	NPM1(1)_T	0	0
ENSG00000263051.1		0.47795	0.0205436	0.037914	0.612244897959184	0.501776198934281	NPM1(1)_T	0	0
ENSG00000260988.1		0.47794	1.15471e-05	3.8593e-05	0.989795918367347	0.953818827708703	NPM1(1)_T	0	0
ENSG00000270580.5		0.4779	3.20623e-11	2.1153e-10	1	1	NPM1(1)_T	0	0
ENSG00000248993.1		0.47777	0.141156	0.20638	0.346938775510204	0.293960923623446	NPM1(1)_T	0	0
ENSG00000259334.1	LINC00596	0.47776	0.102744	0.15688	0.346938775510204	0.297513321492007	NPM1(1)_T	0	0
ENSG00000258904.1		0.47767	1.04959e-06	4.0776e-06	1	0.995559502664298	NPM1(1)_T	0	0
ENSG00000276926.1	MIR6797	0.47762	0.000307146	0.00082116	0.928571428571429	0.873889875666075	NPM1(1)_T	0	0
ENSG00000128000.17	ZNF780B	0.4776	3.14419e-06	1.143e-05	1	0.998223801065719	NPM1(1)_T	0	1
ENSG00000229672.3		0.47759	0.008274	0.01675	0.877551020408163	0.878330373001776	NPM1(1)_T	0	0
ENSG00000128045.7	RASL11B	0.47751	0.0141218	0.027109	0.714285714285714	0.636767317939609	NPM1(1)_T	0	0
ENSG00000211645.2	IGLV1-50	0.47748	0.00729645	0.01494	0.897959183673469	0.755772646536412	NPM1(1)_T	0	0
ENSG00000207325.1	RNY1P4	0.47745	0.000820035	0.0020326	0.959183673469388	0.878330373001776	NPM1(1)_T	0	0
ENSG00000261240.1		0.47744	0.036036	0.062524	0.479591836734694	0.405861456483126	NPM1(1)_T	0	0
ENSG00000286360.1		0.47732	3.82793e-08	1.7784e-07	1	1	NPM1(1)_T	0	0
ENSG00000272817.1		0.47729	6.66428e-07	2.6498e-06	1	0.978685612788632	NPM1(1)_T	0	0
ENSG00000276839.1		0.47723	0.0292112	0.051833	0.459183673469388	0.396092362344583	NPM1(1)_T	0	0
ENSG00000229742.1		0.47722	0.00833683	0.016864	0.795918367346939	0.674067495559503	NPM1(1)_T	0	0
ENSG00000254852.8	NPIPA2	0.47714	0.00199989	0.0046009	0.948979591836735	0.865896980461812	NPM1(1)_T	0	0
ENSG00000232217.1	FTLP8	0.4771	0.00794762	0.016143	0.76530612244898	0.674067495559503	NPM1(1)_T	0	0
ENSG00000102870.6	ZNF629	0.47709	6.58798e-17	7.4648e-16	1	1	NPM1(1)_T	0	1
ENSG00000273139.1		0.47705	0.000216924	0.00059412	0.959183673469388	0.892539964476021	NPM1(1)_T	0	0
ENSG00000201662.1	RNU6-60P	0.47692	0.00442434	0.0094937	0.928571428571429	0.86145648312611	NPM1(1)_T	0	0
ENSG00000234941.1		0.4768	0.065017	0.10527	0.448979591836735	0.394316163410302	NPM1(1)_T	0	0
ENSG00000260583.1		0.47678	0.000497551	0.0012842	0.979591836734694	0.961811722912966	NPM1(1)_T	0	0
ENSG00000223570.2		0.47677	0.0278081	0.04964	0.571428571428571	0.551509769094139	NPM1(1)_T	0	0
ENSG00000253430.1		0.47669	0.0476633	0.080132	0.561224489795918	0.476021314387211	NPM1(1)_T	0	0
ENSG00000252763.1	RNU2-31P	0.47668	0.124132	0.18475	0.489795918367347	0.30550621669627	NPM1(1)_T	0	0
ENSG00000063587.15	ZNF275	0.47667	2.02336e-14	1.8284e-13	1	1	NPM1(1)_T	0	1
ENSG00000202000.1	RNU1-36P	0.47665	0.0233442	0.042526	0.704081632653061	0.580817051509769	NPM1(1)_T	0	0
ENSG00000212864.3	RNF208	0.47665	7.18617e-05	0.00021298	1	0.99911190053286	NPM1(1)_T	0	0
ENSG00000241217.3	RN7SL809P	0.47662	6.29133e-06	2.1853e-05	0.989795918367347	0.989342806394316	NPM1(1)_T	0	0
ENSG00000277463.1		0.47662	0.000167064	0.00046666	0.979591836734694	0.899644760213144	NPM1(1)_T	0	0
ENSG00000249219.1		0.4766	0.0757437	0.12033	0.520408163265306	0.36145648312611	NPM1(1)_T	0	0
ENSG00000241962.9		0.47657	6.17697e-14	5.3359e-13	1	0.995559502664298	NPM1(1)_T	0	0
ENSG00000260160.1		0.47641	0.000112873	0.00032466	1	0.955595026642984	NPM1(1)_T	0	0
ENSG00000242876.3	RN7SL812P	0.47639	0.000278292	0.00074886	0.948979591836735	0.894316163410302	NPM1(1)_T	0	0
ENSG00000279103.1		0.47626	4.24095e-05	0.00013001	1	0.984014209591474	NPM1(1)_T	0	0
ENSG00000159905.15	ZNF221	0.47625	1.26807e-05	4.2098e-05	1	0.995559502664298	NPM1(1)_T	0	1
ENSG00000228061.7		0.47624	0.000314184	0.00083858	0.989795918367347	0.951154529307282	NPM1(1)_T	0	0
ENSG00000199605.1	RNY4P24	0.47606	0.0944338	0.14571	0.479591836734694	0.363232682060391	NPM1(1)_T	0	0
ENSG00000267500.1	ZNF887P	0.47599	0.00123363	0.0029564	0.969387755102041	0.926287744227353	NPM1(1)_T	0	0
ENSG00000269794.1		0.47599	0.000565485	0.0014433	0.938775510204082	0.873001776198934	NPM1(1)_T	0	0
ENSG00000196700.9	ZNF512B	0.4758	1.01014e-16	1.1238e-15	1	1	NPM1(1)_T	0	1
ENSG00000008394.13	MGST1	0.47578	0.000123296	0.0003523	1	1	NPM1(1)_T	0	0
ENSG00000267032.1		0.47571	0.0380791	0.065694	0.622448979591837	0.492007104795737	NPM1(1)_T	0	0
ENSG00000146858.8	ZC3HAV1L	0.47561	5.10258e-08	2.3339e-07	1	1	NPM1(1)_T	0	0
ENSG00000254691.1		0.4756	2.11532e-05	6.7824e-05	0.989795918367347	0.975133214920071	NPM1(1)_T	0	0
ENSG00000272902.2	TBC1D8-AS1	0.47557	1.79913e-05	5.8283e-05	1	0.974245115452931	NPM1(1)_T	0	0
ENSG00000268545.1	VN1R107P	0.47541	0.00090795	0.0022317	0.969387755102041	0.852575488454707	NPM1(1)_T	0	0
ENSG00000158691.14	ZSCAN12	0.47536	1.32284e-11	9.0736e-11	1	1	NPM1(1)_T	0	1
ENSG00000262171.1		0.47532	0.000101746	0.00029521	1	0.94582593250444	NPM1(1)_T	0	0
ENSG00000278765.1		0.47528	2.98903e-10	1.7829e-09	1	0.997335701598579	NPM1(1)_T	0	0
ENSG00000169957.10	ZNF768	0.47526	5.15826e-21	8.2814e-20	1	1	NPM1(1)_T	0	1
ENSG00000272864.1		0.47522	0.00941253	0.0188	0.826530612244898	0.736234458259325	NPM1(1)_T	0	0
ENSG00000258024.1	OR5BT1P	0.4752	0.0770318	0.12217	0.5	0.295737122557726	NPM1(1)_T	0	0
ENSG00000213724.4	PRDX2P2	0.47513	0.166036	0.23705	0.408163265306122	0.302841918294849	NPM1(1)_T	0	0
ENSG00000172602.11	RND1	0.47511	0.00115421	0.0027828	1	0.997335701598579	NPM1(1)_T	0	0
ENSG00000234353.2		0.47502	1.27449e-06	4.8994e-06	1	0.984902309058615	NPM1(1)_T	0	0
ENSG00000268598.1	VN1R80P	0.475	0.0037373	0.0081478	0.846938775510204	0.734458259325044	NPM1(1)_T	0	0
ENSG00000110925.7	CSRNP2	0.47498	1.04274e-17	1.2711e-16	1	1	NPM1(1)_T	0	1
ENSG00000140522.12	RLBP1	0.47496	0.000936399	0.002297	0.989795918367347	0.949378330373002	NPM1(1)_T	0	0
ENSG00000160345.13	PIERCE1	0.47493	3.92366e-10	2.3105e-09	1	0.99911190053286	NPM1(1)_T	0	0
ENSG00000257391.1		0.47493	0.0224452	0.041061	0.602040816326531	0.485790408525755	NPM1(1)_T	0	0
ENSG00000236144.8	TMEM147-AS1	0.47488	5.50753e-15	5.2506e-14	1	1	NPM1(1)_T	0	0
ENSG00000260423.2	LINC02367	0.47486	5.99055e-06	2.0878e-05	1	0.998223801065719	NPM1(1)_T	0	0
ENSG00000154258.17	ABCA9	0.47471	0.00917445	0.018373	0.989795918367347	0.976021314387211	NPM1(1)_T	0	0
ENSG00000260891.1		0.47453	2.56182e-07	1.0739e-06	1	0.992895204262877	NPM1(1)_T	0	0
ENSG00000258890.7	CEP95	0.47448	6.2391e-13	4.8992e-12	1	1	NPM1(1)_T	0	0
ENSG00000286122.1	LINC02964	0.47448	0.00827503	0.01675	1	0.975133214920071	NPM1(1)_T	0	0
ENSG00000235253.1	EEF1A1P50	0.47447	0.000551619	0.0014107	0.979591836734694	0.983126110124334	NPM1(1)_T	0	0
ENSG00000251739.1	RNU6-1053P	0.4744	2.4426e-08	1.1652e-07	1	0.990230905861456	NPM1(1)_T	0	0
ENSG00000116285.13	ERRFI1	0.47432	0.000799165	0.0019856	1	0.995559502664298	NPM1(1)_T	0	0
ENSG00000272183.1		0.4743	5.43566e-05	0.00016382	0.989795918367347	0.978685612788632	NPM1(1)_T	0	0
ENSG00000203972.10	GLYATL3	0.47418	0.258408	0.34401	0.316326530612245	0.190941385435169	NPM1(1)_T	0	0
ENSG00000260514.1		0.47416	0.0116967	0.022904	0.744897959183674	0.571936056838366	NPM1(1)_T	0	0
ENSG00000233330.1		0.47411	0.00013094	0.00037257	0.989795918367347	0.937833037300178	NPM1(1)_T	0	0
ENSG00000266171.1		0.4741	0.00237873	0.0053925	1	0.938721136767318	NPM1(1)_T	0	0
ENSG00000262708.1		0.47409	0.000380419	0.0010019	0.969387755102041	0.94316163410302	NPM1(1)_T	0	0
ENSG00000287109.1		0.47405	0.000708601	0.0017791	1	0.952930728241563	NPM1(1)_T	0	0
ENSG00000239827.8	SUGT1P3	0.474	1.57708e-09	8.6478e-09	1	0.99911190053286	NPM1(1)_T	0	0
ENSG00000222448.1	RN7SKP150	0.47394	0.000283049	0.00076088	0.979591836734694	0.912078152753108	NPM1(1)_T	0	0
ENSG00000260246.1		0.47393	0.168606	0.24015	0.306122448979592	0.285079928952043	NPM1(1)_T	0	0
ENSG00000178826.11	TMEM139	0.47387	5.6366e-05	0.00016944	0.989795918367347	0.928952042628774	NPM1(1)_T	0	0
ENSG00000251595.7	ABCA11P	0.47384	0.00061688	0.0015665	0.979591836734694	0.929840142095915	NPM1(1)_T	0	0
ENSG00000269934.3		0.47363	1.16628e-05	3.8953e-05	1	0.996447602131439	NPM1(1)_T	0	0
ENSG00000138386.17	NAB1	0.47362	1.01441e-29	3.1541e-28	1	1	NPM1(1)_T	0	0
ENSG00000160961.12	ZNF333	0.47362	5.1101e-27	1.3184e-25	1	1	NPM1(1)_T	0	1
ENSG00000286718.1		0.47358	0.00272219	0.0060967	0.755102040816326	0.705150976909414	NPM1(1)_T	0	0
ENSG00000268095.1	ZNF649-AS1	0.47356	6.03811e-06	2.1025e-05	1	0.942273534635879	NPM1(1)_T	0	0
ENSG00000287175.1		0.47354	0.00896421	0.018	0.918367346938776	0.83303730017762	NPM1(1)_T	0	0
ENSG00000134987.11	WDR36	0.4734	4.43488e-18	5.5904e-17	1	1	NPM1(1)_T	0	0
ENSG00000243423.1		0.4734	0.000194605	0.00053787	0.969387755102041	0.901420959147424	NPM1(1)_T	0	0
ENSG00000260498.6		0.4733	0.00221851	0.0050591	0.948979591836735	0.854351687388988	NPM1(1)_T	0	0
ENSG00000128739.23	SNRPN	0.47329	0.000453886	0.0011789	1	0.993783303730018	NPM1(1)_T	0	0
ENSG00000215198.3		0.47322	0.0102842	0.020381	0.857142857142857	0.744227353463588	NPM1(1)_T	0	0
ENSG00000218631.1		0.47317	2.13156e-06	7.9475e-06	1	0.983126110124334	NPM1(1)_T	0	0
ENSG00000259439.2	LINC01833	0.47317	0.314651	0.40427	0.326530612244898	0.379218472468917	NPM1(1)_T	0	0
ENSG00000267583.5	ZNF24TR	0.47316	0.0206698	0.038125	0.959183673469388	0.820603907637655	NPM1(1)_T	0	0
ENSG00000277527.2	LINC01796	0.47312	0.0116506	0.022824	0.775510204081633	0.664298401420959	NPM1(1)_T	0	0
ENSG00000225408.1		0.4731	4.55337e-05	0.00013887	1	0.953818827708703	NPM1(1)_T	0	0
ENSG00000168938.6	PPIC	0.47302	0.0433294	0.073632	0.938775510204082	0.80550621669627	NPM1(1)_T	0	0
ENSG00000217128.12	FNIP1	0.47294	5.89717e-11	3.7776e-10	1	1	NPM1(1)_T	0	0
ENSG00000260576.1	EIF5A2P1	0.47291	0.000579358	0.0014772	0.897959183673469	0.839253996447602	NPM1(1)_T	0	0
ENSG00000239799.1	ITIH4-AS1	0.47289	0.00651769	0.013495	0.714285714285714	0.614564831261101	NPM1(1)_T	0	0
ENSG00000286981.1		0.47289	0.00646459	0.013395	0.948979591836735	0.765541740674956	NPM1(1)_T	0	0
ENSG00000244218.3	RN7SL81P	0.47282	1.07108e-05	3.5946e-05	0.989795918367347	0.980461811722913	NPM1(1)_T	0	0
ENSG00000267270.6	PARD6G-AS1	0.47256	3.08357e-05	9.6624e-05	1	0.99911190053286	NPM1(1)_T	0	0
ENSG00000233416.1	RPS25P3	0.47254	2.44505e-06	9.0335e-06	0.989795918367347	0.958259325044405	NPM1(1)_T	0	0
ENSG00000197937.13	ZNF347	0.47247	2.37908e-07	1.0012e-06	1	1	NPM1(1)_T	0	1
ENSG00000168016.15	TRANK1	0.47244	9.07461e-09	4.5615e-08	1	1	NPM1(1)_T	0	0
ENSG00000114124.2	GRK7	0.47242	0.000355516	0.00094069	0.989795918367347	0.948490230905861	NPM1(1)_T	0	0
ENSG00000165392.11	WRN	0.47242	5.25935e-12	3.7655e-11	1	1	NPM1(1)_T	0	1
ENSG00000241785.3	RN7SL390P	0.47227	0.0551336	0.091058	0.469387755102041	0.438721136767318	NPM1(1)_T	0	0
ENSG00000236804.1	RPS3AP12	0.472	0.00131148	0.0031292	0.897959183673469	0.846358792184725	NPM1(1)_T	0	0
ENSG00000181191.12	PJA1	0.47196	2.47504e-17	2.9069e-16	1	1	NPM1(1)_T	0	0
ENSG00000225937.3	PCA3	0.47178	0.0293857	0.052112	0.816326530612245	0.66696269982238	NPM1(1)_T	0	0
ENSG00000274713.1	MIR7974	0.47177	0.0183455	0.034262	0.683673469387755	0.547957371225577	NPM1(1)_T	0	0
ENSG00000260233.3	ZNRD2-DT	0.47175	1.13257e-12	8.6875e-12	1	0.99911190053286	NPM1(1)_T	0	0
ENSG00000287291.1		0.47168	0.0126979	0.024637	0.795918367346939	0.613676731793961	NPM1(1)_T	0	0
ENSG00000225240.1		0.47163	0.00769013	0.01567	0.846938775510204	0.652753108348135	NPM1(1)_T	0	0
ENSG00000175470.20	PPP2R2D	0.47158	2.51208e-37	1.3214e-35	1	1	NPM1(1)_T	0	0
ENSG00000137133.11	HINT2	0.47154	1.04508e-07	4.6028e-07	1	0.976021314387211	NPM1(1)_T	0	0
ENSG00000229152.2	ANKRD10-IT1	0.47152	8.56799e-09	4.318e-08	1	0.99911190053286	NPM1(1)_T	0	0
ENSG00000204177.10	BMS1P1	0.47138	5.23314e-06	1.8404e-05	1	1	NPM1(1)_T	0	0
ENSG00000276988.1		0.47127	1.35213e-07	5.8707e-07	1	0.989342806394316	NPM1(1)_T	0	0
ENSG00000287769.1		0.47124	7.04634e-11	4.4784e-10	1	0.99911190053286	NPM1(1)_T	0	0
ENSG00000234886.1	MTND5P26	0.4712	0.034676	0.060399	0.622448979591837	0.592362344582593	NPM1(1)_T	0	0
ENSG00000167769.5	ACER1	0.47113	0.00161028	0.0037765	0.979591836734694	0.881882770870338	NPM1(1)_T	0	0
ENSG00000176732.7	PFN4	0.47112	2.61396e-10	1.5669e-09	1	0.995559502664298	NPM1(1)_T	0	0
ENSG00000252516.1	RNA5SP82	0.47108	5.18485e-08	2.3699e-07	1	0.985790408525755	NPM1(1)_T	0	0
ENSG00000275789.1	MIR8064	0.471	0.00651949	0.013498	0.775510204081633	0.675843694493783	NPM1(1)_T	0	0
ENSG00000273156.2		0.47099	1.05971e-07	4.664e-07	1	0.99911190053286	NPM1(1)_T	0	0
ENSG00000247134.7		0.47095	0.0198317	0.036758	0.948979591836735	0.964476021314387	NPM1(1)_T	0	0
ENSG00000279989.1		0.47088	5.88223e-05	0.00017638	0.989795918367347	0.970692717584369	NPM1(1)_T	0	0
ENSG00000233003.4	CICP26	0.47073	0.030026	0.053127	0.581632653061224	0.457371225577265	NPM1(1)_T	0	0
ENSG00000206622.1	SNORA69	0.47067	0.00607305	0.012656	0.76530612244898	0.626110124333925	NPM1(1)_T	0	0
ENSG00000263465.4	SRSF8	0.47065	4.89949e-08	2.2443e-07	1	1	NPM1(1)_T	0	0
ENSG00000279520.1		0.47063	1.37438e-06	5.2599e-06	1	1	NPM1(1)_T	0	0
ENSG00000228809.2		0.47062	4.91138e-05	0.0001489	0.989795918367347	0.987566607460036	NPM1(1)_T	0	0
ENSG00000180422.3	LINC00304	0.4704	0.00338611	0.0074452	1	0.965364120781528	NPM1(1)_T	0	0
ENSG00000249055.1	TBCAP3	0.47027	0.00189745	0.0043876	0.887755102040816	0.802841918294849	NPM1(1)_T	0	0
ENSG00000226314.8	ZKSCAN8P1	0.47021	6.57902e-06	2.2801e-05	1	0.993783303730018	NPM1(1)_T	0	0
ENSG00000222385.1	RN7SKP158	0.47005	0.0390583	0.067181	0.673469387755102	0.517761989342806	NPM1(1)_T	0	0
ENSG00000255345.1		0.47	0.141597	0.20695	0.397959183673469	0.294849023090586	NPM1(1)_T	0	0
ENSG00000205238.9	SPDYE2	0.46995	4.80369e-07	1.949e-06	1	0.997335701598579	NPM1(1)_T	0	0
ENSG00000212240.1	RNU6-930P	0.46995	0.00703365	0.014461	0.846938775510204	0.730905861456483	NPM1(1)_T	0	0
ENSG00000213540.3	TXN2P1	0.46991	0.00285166	0.0063606	0.959183673469388	0.857015985790408	NPM1(1)_T	0	0
ENSG00000104361.10	NIPAL2	0.46987	8.33799e-09	4.2097e-08	1	1	NPM1(1)_T	0	0
ENSG00000283537.2		0.46977	0.169611	0.24136	0.448979591836735	0.458259325044405	NPM1(1)_T	0	0
ENSG00000066923.17	STAG3	0.46967	8.72094e-06	2.9695e-05	1	1	NPM1(1)_T	0	0
ENSG00000277253.1	CICP28	0.46962	0.0440007	0.074592	0.510204081632653	0.375666074600355	NPM1(1)_T	0	0
ENSG00000248863.2		0.46951	0.00054645	0.0013986	0.979591836734694	0.931616341030195	NPM1(1)_T	0	0
ENSG00000227245.1		0.4695	0.00093535	0.0022949	0.969387755102041	0.930728241563055	NPM1(1)_T	0	0
ENSG00000197928.10	ZNF677	0.4694	4.08154e-05	0.00012543	1	0.99911190053286	NPM1(1)_T	0	1
ENSG00000198346.11	ZNF813	0.4694	2.82584e-10	1.6883e-09	1	0.99911190053286	NPM1(1)_T	0	1
ENSG00000145888.11	GLRA1	0.46917	0.0252349	0.045581	0.693877551020408	0.580817051509769	NPM1(1)_T	0	0
ENSG00000162999.13	DUSP19	0.46916	0.000124624	0.0003558	1	0.992895204262877	NPM1(1)_T	0	0
ENSG00000164849.10	GPR146	0.46912	1.63749e-05	5.3407e-05	1	0.996447602131439	NPM1(1)_T	0	0
ENSG00000285165.1		0.46908	1.21053e-06	4.6632e-06	1	0.992895204262877	NPM1(1)_T	0	0
ENSG00000244480.1		0.46897	1.03396e-07	4.5588e-07	1	0.998223801065719	NPM1(1)_T	0	0
ENSG00000118369.13	USP35	0.46893	1.14534e-14	1.0589e-13	1	1	NPM1(1)_T	0	0
ENSG00000145198.14	VWA5B2	0.46886	0.000729219	0.0018252	0.989795918367347	0.934280639431616	NPM1(1)_T	0	0
ENSG00000232097.1	VPS51P2	0.46886	0.000388775	0.0010224	0.959183673469388	0.904973357015986	NPM1(1)_T	0	0
ENSG00000281909.1	HERC2P7	0.4688	0.0372082	0.064321	0.561224489795918	0.44404973357016	NPM1(1)_T	0	0
ENSG00000163291.14	PAQR3	0.46879	1.97261e-15	1.9595e-14	1	1	NPM1(1)_T	0	0
ENSG00000269839.1		0.46878	0.102347	0.15634	0.479591836734694	0.296625222024867	NPM1(1)_T	0	0
ENSG00000159086.15	PAXBP1	0.46868	8.4161e-18	1.0355e-16	1	1	NPM1(1)_T	0	1
ENSG00000148481.14	MINDY3	0.46862	1.96788e-16	2.1315e-15	1	1	NPM1(1)_T	0	0
ENSG00000266245.1	MIR4644	0.4686	0.00411911	0.0089012	0.887755102040816	0.799289520426288	NPM1(1)_T	0	0
ENSG00000145692.15	BHMT	0.46859	0.0555536	0.091701	0.642857142857143	0.455595026642984	NPM1(1)_T	0	0
ENSG00000139793.18	MBNL2	0.46843	8.1531e-09	4.1191e-08	1	1	NPM1(1)_T	0	1
ENSG00000272646.1		0.46842	0.00344919	0.007575	0.836734693877551	0.735346358792185	NPM1(1)_T	0	0
ENSG00000231609.7	EHBP1-AS1	0.46837	4.59667e-09	2.3871e-08	1	0.997335701598579	NPM1(1)_T	0	0
ENSG00000177679.16	SRRM3	0.46834	0.0271006	0.048527	0.877551020408163	0.756660746003552	NPM1(1)_T	0	0
ENSG00000215790.8	SLC35E2A	0.46825	7.25839e-13	5.6668e-12	1	1	NPM1(1)_T	0	0
ENSG00000174521.7	TTC9B	0.46813	1.58221e-05	5.1744e-05	1	0.990230905861456	NPM1(1)_T	0	0
ENSG00000259521.1	INO80-AS1	0.4681	0.000226679	0.00061925	1	0.97158081705151	NPM1(1)_T	0	0
ENSG00000167695.15	TLCD3A	0.4679	7.61461e-06	2.619e-05	1	1	NPM1(1)_T	0	0
ENSG00000272945.1		0.4679	1.21849e-05	4.0588e-05	0.979591836734694	0.94316163410302	NPM1(1)_T	0	0
ENSG00000236723.2		0.46789	4.06145e-05	0.00012488	0.959183673469388	0.86145648312611	NPM1(1)_T	0	0
ENSG00000147099.21	HDAC8	0.46788	8.01747e-17	9.0092e-16	1	1	NPM1(1)_T	0	1
ENSG00000237243.1	CREB3L2-AS1	0.46788	0.0276185	0.04934	0.775510204081633	0.719360568383659	NPM1(1)_T	0	0
ENSG00000259366.1		0.46788	5.75692e-13	4.5373e-12	1	0.99911190053286	NPM1(1)_T	0	0
ENSG00000266412.5	NCOA4	0.46788	4.323e-13	3.4467e-12	1	1	NPM1(1)_T	0	1
ENSG00000179468.5	OR9A2	0.46783	0.247534	0.33189	0.306122448979592	0.217584369449378	NPM1(1)_T	0	0
ENSG00000212371.1		0.46779	1.39915e-05	4.6152e-05	0.979591836734694	0.976021314387211	NPM1(1)_T	0	0
ENSG00000257272.1		0.46777	0.0251052	0.045372	0.591836734693878	0.550621669626998	NPM1(1)_T	0	0
ENSG00000154485.5	MMP21	0.4677	1.38624e-06	5.3016e-06	1	0.991119005328597	NPM1(1)_T	0	0
ENSG00000162931.12	TRIM17	0.46765	2.38513e-06	8.826e-06	1	0.994671403197158	NPM1(1)_T	0	0
ENSG00000185917.14	SETD4	0.4676	3.50457e-29	1.0602e-27	1	1	NPM1(1)_T	0	0
ENSG00000011258.16	MBTD1	0.46755	1.16823e-22	2.1407e-21	1	1	NPM1(1)_T	0	0
ENSG00000286771.1		0.46746	0.00287714	0.0064116	0.969387755102041	0.933392539964476	NPM1(1)_T	0	0
ENSG00000267662.1	TSHZ3-AS1	0.46742	0.0662998	0.10705	0.571428571428571	0.447602131438721	NPM1(1)_T	0	0
ENSG00000064270.13	ATP2C2	0.46739	0.013001	0.025169	0.948979591836735	0.981349911190053	NPM1(1)_T	0	0
ENSG00000235677.1	NPM1P26	0.46737	0.00011882	0.00034043	1	0.99911190053286	NPM1(1)_T	0	0
ENSG00000266379.6		0.46729	0.0588473	0.096469	0.551020408163265	0.506216696269982	NPM1(1)_T	0	0
ENSG00000155368.16	DBI	0.46711	3.03054e-11	2.0054e-10	1	1	NPM1(1)_T	0	0
ENSG00000163945.19	UVSSA	0.46711	2.65529e-14	2.3702e-13	1	1	NPM1(1)_T	0	0
ENSG00000254812.1		0.46709	8.58336e-06	2.9265e-05	0.979591836734694	0.968028419182948	NPM1(1)_T	0	0
ENSG00000178093.14	TSSK6	0.46705	5.59271e-13	4.4126e-12	1	0.99911190053286	NPM1(1)_T	0	0
ENSG00000213068.3		0.46692	0.0109029	0.021492	0.693877551020408	0.701598579040853	NPM1(1)_T	0	0
ENSG00000115084.15	SLC35F5	0.46691	5.54686e-18	6.9451e-17	1	1	NPM1(1)_T	0	0
ENSG00000226984.1		0.46688	0.00384587	0.00836	0.908163265306122	0.793960923623446	NPM1(1)_T	0	0
ENSG00000277794.1		0.46687	0.00657889	0.013604	0.693877551020408	0.681172291296625	NPM1(1)_T	0	0
ENSG00000214359.3	RPL18P10	0.46674	0.000184176	0.00051106	0.979591836734694	0.960035523978686	NPM1(1)_T	0	0
ENSG00000151612.18	ZNF827	0.46673	0.000212802	0.00058376	1	1	NPM1(1)_T	0	1
ENSG00000166589.13	CDH16	0.46671	0.0274036	0.048995	0.785714285714286	0.622557726465364	NPM1(1)_T	0	0
ENSG00000185905.4	C16orf54	0.46671	1.08752e-10	6.7751e-10	1	1	NPM1(1)_T	0	0
ENSG00000260036.1		0.46669	0.00187953	0.0043495	0.887755102040816	0.765541740674956	NPM1(1)_T	0	0
ENSG00000274024.1		0.46665	0.000920335	0.0022602	0.969387755102041	0.925399644760213	NPM1(1)_T	0	0
ENSG00000122335.17	SERAC1	0.46657	5.33023e-14	4.6322e-13	1	1	NPM1(1)_T	0	0
ENSG00000160953.16	PWWP3A	0.46655	2.30629e-10	1.3907e-09	1	1	NPM1(1)_T	0	0
ENSG00000189269.12	DRICH1	0.46649	1.13535e-05	3.7974e-05	1	0.993783303730018	NPM1(1)_T	0	0
ENSG00000212187.1		0.46639	0.0701937	0.11248	0.346938775510204	0.30550621669627	NPM1(1)_T	0	0
ENSG00000255444.1	CYCSP27	0.46639	0.0223758	0.040952	0.602040816326531	0.551509769094139	NPM1(1)_T	0	0
ENSG00000284707.2		0.46637	5.11199e-08	2.3378e-07	1	0.99911190053286	NPM1(1)_T	0	0
ENSG00000222488.1	RNU6-285P	0.46628	0.0221802	0.040636	0.683673469387755	0.539964476021314	NPM1(1)_T	0	0
ENSG00000006282.21	SPATA20	0.46627	6.57993e-10	3.7786e-09	1	1	NPM1(1)_T	0	0
ENSG00000179387.10	ELMOD2	0.46626	2.41569e-17	2.8424e-16	1	1	NPM1(1)_T	0	0
ENSG00000259196.1	HMBOX1-IT1	0.46624	0.0415756	0.070962	0.673469387755102	0.579040852575488	NPM1(1)_T	0	0
ENSG00000234586.2		0.46619	0.137961	0.20237	0.469387755102041	0.405861456483126	NPM1(1)_T	0	0
ENSG00000212158.1	SNORD66	0.46617	0.00492195	0.010463	0.836734693877551	0.69449378330373	NPM1(1)_T	0	0
ENSG00000272192.1	PDE7A-DT	0.46616	4.04123e-06	1.4455e-05	0.989795918367347	0.988454706927176	NPM1(1)_T	0	0
ENSG00000205726.15	ITSN1	0.46615	1.07987e-05	3.6219e-05	1	1	NPM1(1)_T	0	0
ENSG00000260661.1		0.46607	0.00031219	0.00083365	1	0.97335701598579	NPM1(1)_T	0	0
ENSG00000263941.2	RN7SL32P	0.46606	3.30904e-06	1.1993e-05	0.989795918367347	0.992895204262877	NPM1(1)_T	0	0
ENSG00000259520.6	SLC28A2-AS1	0.46604	0.00037829	0.00099671	0.979591836734694	0.931616341030195	NPM1(1)_T	0	0
ENSG00000013503.10	POLR3B	0.46598	1.44268e-15	1.4492e-14	1	1	NPM1(1)_T	0	0
ENSG00000217929.4	SEPTIN14P6	0.46596	0.0320371	0.056329	0.693877551020408	0.542628774422735	NPM1(1)_T	0	0
ENSG00000207757.1	MIR93	0.4659	1.24571e-05	4.1399e-05	0.969387755102041	0.960923623445826	NPM1(1)_T	0	0
ENSG00000280078.1		0.46587	0.0011323	0.0027331	0.979591836734694	0.906749555950266	NPM1(1)_T	0	0
ENSG00000281016.1		0.46581	0.000976801	0.0023882	0.928571428571429	0.83392539964476	NPM1(1)_T	0	0
ENSG00000198393.8	ZNF26	0.46579	3.22273e-17	3.7456e-16	1	1	NPM1(1)_T	0	1
ENSG00000133134.12	BEX2	0.46578	0.00617899	0.012854	1	0.997335701598579	NPM1(1)_T	0	0
ENSG00000185031.6	SLC2A3P2	0.46566	0.000451998	0.0011744	0.918367346938776	0.914742451154529	NPM1(1)_T	0	0
ENSG00000261764.1	KRT18P18	0.46559	0.220893	0.30145	0.275510204081633	0.239786856127886	NPM1(1)_T	0	0
ENSG00000179772.8	FOXS1	0.46556	0.162622	0.23292	0.377551020408163	0.235346358792185	NPM1(1)_T	0	1
ENSG00000106479.11	ZNF862	0.46551	3.07401e-11	2.032e-10	1	1	NPM1(1)_T	0	1
ENSG00000178104.19	PDE4DIP	0.4655	4.59567e-07	1.8697e-06	1	1	NPM1(1)_T	0	0
ENSG00000206785.1	SNORA15B-2	0.46543	5.2667e-06	1.8513e-05	0.979591836734694	0.933392539964476	NPM1(1)_T	0	0
ENSG00000145632.15	PLK2	0.46538	0.0008122	0.0020149	1	1	NPM1(1)_T	0	0
ENSG00000181017.6	OR56B2P	0.46532	0.0115497	0.022641	0.918367346938776	0.77708703374778	NPM1(1)_T	0	0
ENSG00000058453.17	CROCC	0.4653	7.89917e-09	3.9949e-08	1	1	NPM1(1)_T	0	0
ENSG00000143315.8	PIGM	0.46529	3.06062e-11	2.0241e-10	1	1	NPM1(1)_T	0	0
ENSG00000267498.2	UQCRFS1-DT	0.46514	7.57158e-06	2.605e-05	0.989795918367347	0.97246891651865	NPM1(1)_T	0	0
ENSG00000229276.1	REV3L-IT1	0.46511	0.0198656	0.036809	0.73469387755102	0.660746003552398	NPM1(1)_T	0	0
ENSG00000284621.1		0.46509	0.00102704	0.0025003	0.969387755102041	0.841918294849023	NPM1(1)_T	0	0
ENSG00000224019.1	RPL21P32	0.46507	0.00415881	0.0089774	0.877551020408163	0.802841918294849	NPM1(1)_T	0	0
ENSG00000259564.2		0.46502	0.00168287	0.0039329	0.938775510204082	0.878330373001776	NPM1(1)_T	0	0
ENSG00000260015.1		0.46498	0.168514	0.24006	0.428571428571429	0.292184724689165	NPM1(1)_T	0	0
ENSG00000096654.15	ZNF184	0.46497	7.45924e-10	4.2492e-09	1	1	NPM1(1)_T	0	1
ENSG00000249574.1		0.46496	0.0615803	0.10033	0.602040816326531	0.615452930728242	NPM1(1)_T	0	0
ENSG00000165669.14	FAM204A	0.46491	5.58944e-25	1.2215e-23	1	1	NPM1(1)_T	0	0
ENSG00000217889.3	KRT18P48	0.46491	0.0307883	0.054336	0.622448979591837	0.517761989342806	NPM1(1)_T	0	0
ENSG00000164039.15	BDH2	0.46479	2.13526e-18	2.7697e-17	1	1	NPM1(1)_T	0	0
ENSG00000108187.16	PBLD	0.46477	1.642e-12	1.2414e-11	1	1	NPM1(1)_T	0	0
ENSG00000272181.1		0.46477	1.03105e-06	4.0119e-06	1	0.991119005328597	NPM1(1)_T	0	0
ENSG00000235861.1		0.46475	0.0177377	0.033236	0.612244897959184	0.534635879218472	NPM1(1)_T	0	0
ENSG00000228995.1	MTND1P9	0.46473	0.00195136	0.0045004	0.979591836734694	0.919182948490231	NPM1(1)_T	0	0
ENSG00000258513.1		0.46459	0.0311872	0.054969	0.642857142857143	0.459147424511545	NPM1(1)_T	0	0
ENSG00000143512.13	HHIPL2	0.46442	0.000100109	0.00029067	0.979591836734694	0.97158081705151	NPM1(1)_T	0	0
ENSG00000287727.1		0.4644	3.58813e-05	0.00011126	1	0.989342806394316	NPM1(1)_T	0	0
ENSG00000287332.1		0.4643	0.0822316	0.12935	0.561224489795918	0.4449378330373	NPM1(1)_T	0	0
ENSG00000197951.10	ZNF71	0.46429	7.51215e-17	8.4733e-16	1	1	NPM1(1)_T	0	1
ENSG00000251724.1	RNU7-175P	0.46425	0.0115333	0.022612	0.76530612244898	0.626998223801066	NPM1(1)_T	0	0
ENSG00000261067.7		0.46424	2.80134e-09	1.4918e-08	1	0.99911190053286	NPM1(1)_T	0	0
ENSG00000168116.14	KIAA1586	0.46421	7.96648e-13	6.1872e-12	1	1	NPM1(1)_T	0	0
ENSG00000241913.1	RPS29P21	0.46419	0.0228384	0.041688	0.795918367346939	0.705150976909414	NPM1(1)_T	0	0
ENSG00000145348.17	TBCK	0.46417	3.44137e-11	2.2625e-10	1	1	NPM1(1)_T	0	0
ENSG00000244451.1	RPL34P21	0.46407	0.00551624	0.011607	0.959183673469388	0.930728241563055	NPM1(1)_T	0	0
ENSG00000264296.1		0.46401	0.000141387	0.00039983	0.979591836734694	0.946714031971581	NPM1(1)_T	0	0
ENSG00000240936.3	RN7SL554P	0.46393	0.0904887	0.14044	0.418367346938776	0.374777975133215	NPM1(1)_T	0	0
ENSG00000174996.12	KLC2	0.46391	2.12166e-09	1.1475e-08	1	1	NPM1(1)_T	0	0
ENSG00000267623.3		0.46389	0.0467258	0.078737	0.653061224489796	0.523090586145648	NPM1(1)_T	0	0
ENSG00000187193.9	MT1X	0.46387	0.00160586	0.0037673	1	0.997335701598579	NPM1(1)_T	0	0
ENSG00000204572.10	KRTAP5-10	0.46382	0.000795622	0.0019778	0.938775510204082	0.886323268206039	NPM1(1)_T	0	0
ENSG00000272195.1		0.4637	1.29083e-09	7.1581e-09	1	1	NPM1(1)_T	0	0
ENSG00000287863.1		0.4637	0.0212777	0.039145	0.744897959183674	0.579040852575488	NPM1(1)_T	0	0
ENSG00000241073.1		0.46366	0.00578855	0.01212	0.887755102040816	0.789520426287744	NPM1(1)_T	0	0
ENSG00000201511.1		0.46361	0.0841839	0.13199	0.459183673469388	0.301065719360568	NPM1(1)_T	0	0
ENSG00000242696.3	RN7SL40P	0.46356	0.0523593	0.087117	0.551020408163265	0.469804618117229	NPM1(1)_T	0	0
ENSG00000272977.1		0.46354	1.41017e-05	4.6478e-05	1	0.994671403197158	NPM1(1)_T	0	0
ENSG00000186487.20	MYT1L	0.46349	0.160434	0.23032	0.683673469387755	0.627886323268206	NPM1(1)_T	0	1
ENSG00000186136.1	TAS2R42	0.46347	0.0197159	0.036566	0.683673469387755	0.606571936056838	NPM1(1)_T	0	0
ENSG00000243944.5		0.46345	0.326928	0.41726	0.306122448979592	0.154529307282416	NPM1(1)_T	0	0
ENSG00000271109.2	LINC03049	0.46344	0.000406624	0.0010656	1	0.997335701598579	NPM1(1)_T	0	0
ENSG00000228019.1		0.46338	4.19578e-06	1.4979e-05	0.989795918367347	0.990230905861456	NPM1(1)_T	0	0
ENSG00000255100.1	TSKU-AS1	0.46337	0.251073	0.33599	0.23469387755102	0.192717584369449	NPM1(1)_T	0	0
ENSG00000143578.16	CREB3L4	0.46336	5.45458e-12	3.899e-11	1	1	NPM1(1)_T	0	1
ENSG00000164172.20	MOCS2	0.46335	1.987e-08	9.5881e-08	1	1	NPM1(1)_T	0	0
ENSG00000251934.1	RNU6-1143P	0.46334	0.0105488	0.020853	0.836734693877551	0.772646536412078	NPM1(1)_T	0	0
ENSG00000174788.10	PCP2	0.46326	3.41507e-08	1.5977e-07	1	0.998223801065719	NPM1(1)_T	0	0
ENSG00000261934.2	PCDHGA9	0.46326	0.00507693	0.010766	0.948979591836735	0.939609236234458	NPM1(1)_T	1	0
ENSG00000246922.9	UBAP1L	0.4631	3.06423e-11	2.0261e-10	1	1	NPM1(1)_T	0	0
ENSG00000163435.16	ELF3	0.46308	0.000173363	0.00048314	1	0.998223801065719	NPM1(1)_T	0	1
ENSG00000269807.1		0.46307	0.00107988	0.0026183	0.928571428571429	0.83214920071048	NPM1(1)_T	0	0
ENSG00000251046.2	ZNF969P	0.46305	0.0981326	0.15071	0.530612244897959	0.507104795737123	NPM1(1)_T	0	0
ENSG00000044090.10	CUL7	0.46295	7.48194e-20	1.0965e-18	1	1	NPM1(1)_T	0	0
ENSG00000200605.1		0.46289	0.076623	0.1216	0.418367346938776	0.363232682060391	NPM1(1)_T	0	0
ENSG00000251648.2		0.46285	0.0447029	0.075675	0.561224489795918	0.507992895204263	NPM1(1)_T	0	0
ENSG00000259315.1	ACTG1P17	0.46285	7.42783e-09	3.7689e-08	0.989795918367347	0.995559502664298	NPM1(1)_T	0	0
ENSG00000232748.3		0.46283	4.0805e-08	1.8869e-07	1	1	NPM1(1)_T	0	0
ENSG00000134917.10	ADAMTS8	0.4628	0.00471671	0.01007	0.989795918367347	0.921847246891652	NPM1(1)_T	0	0
ENSG00000275609.1		0.46276	0.00230278	0.0052353	0.918367346938776	0.837477797513322	NPM1(1)_T	0	0
ENSG00000200075.1		0.46268	0.0132751	0.025656	0.826530612244898	0.738010657193606	NPM1(1)_T	0	0
ENSG00000152705.8	CATSPER3	0.46239	4.35258e-08	2.0057e-07	1	0.993783303730018	NPM1(1)_T	0	0
ENSG00000286319.1		0.46239	5.48885e-05	0.00016529	0.979591836734694	0.985790408525755	NPM1(1)_T	0	0
ENSG00000113369.9	ARRDC3	0.46236	3.3031e-05	0.00010301	1	1	NPM1(1)_T	0	0
ENSG00000161958.11	FGF11	0.46228	1.40508e-05	4.6334e-05	1	0.979573712255773	NPM1(1)_T	0	0
ENSG00000226828.2	LINC02774	0.46225	0.000328996	0.00087492	0.989795918367347	0.948490230905861	NPM1(1)_T	0	0
ENSG00000223500.1	RNF14P4	0.46224	0.0162319	0.030715	0.704081632653061	0.655417406749556	NPM1(1)_T	0	0
ENSG00000279098.1		0.46224	5.45865e-05	0.00016443	0.989795918367347	0.965364120781528	NPM1(1)_T	0	0
ENSG00000211644.3	IGLV1-51	0.46207	0.0107806	0.021272	0.826530612244898	0.756660746003552	NPM1(1)_T	0	0
ENSG00000287400.1		0.46202	0.0301024	0.053256	0.755102040816326	0.734458259325044	NPM1(1)_T	0	0
ENSG00000170345.10	FOS	0.462	0.000281293	0.00075643	1	1	NPM1(1)_T	0	1
ENSG00000102786.15	INTS6	0.46198	5.29543e-16	5.532e-15	1	1	NPM1(1)_T	0	0
ENSG00000166529.15	ZSCAN21	0.46196	8.84342e-21	1.3942e-19	1	1	NPM1(1)_T	0	1
ENSG00000232542.1	DPYD-IT1	0.46196	0.00651017	0.013481	0.908163265306122	0.820603907637655	NPM1(1)_T	0	0
ENSG00000111674.9	ENO2	0.46194	4.23102e-06	1.5093e-05	1	1	NPM1(1)_T	0	0
ENSG00000274808.5	TBC1D3B	0.46193	0.011229	0.022071	0.877551020408163	0.837477797513322	NPM1(1)_T	0	0
ENSG00000267481.1		0.46191	1.53196e-08	7.4901e-08	1	0.997335701598579	NPM1(1)_T	0	0
ENSG00000230899.1	MAGEA8-AS1	0.46181	0.0413033	0.070559	0.622448979591837	0.419182948490231	NPM1(1)_T	0	0
ENSG00000244427.1	RPS3AP31	0.4618	0.0514332	0.085716	0.551020408163265	0.453818827708703	NPM1(1)_T	0	0
ENSG00000214719.13		0.46178	1.39917e-09	7.7177e-09	1	0.995559502664298	NPM1(1)_T	0	0
ENSG00000155858.6	LSM11	0.46173	7.89431e-16	8.1031e-15	1	0.99911190053286	NPM1(1)_T	0	0
ENSG00000183808.11	RBM12B	0.46172	1.10104e-10	6.8546e-10	1	1	NPM1(1)_T	0	0
ENSG00000198853.12	RUSC2	0.46171	1.23587e-07	5.3905e-07	1	1	NPM1(1)_T	0	0
ENSG00000184984.10	CHRM5	0.46169	1.64638e-05	5.3673e-05	1	0.984902309058615	NPM1(1)_T	0	0
ENSG00000256975.1		0.46168	0.00221304	0.0050477	0.959183673469388	0.907637655417407	NPM1(1)_T	0	0
ENSG00000253263.1		0.46162	0.00137096	0.0032609	0.979591836734694	0.887211367673179	NPM1(1)_T	0	0
ENSG00000260447.1		0.46158	0.0012302	0.0029492	0.918367346938776	0.872113676731794	NPM1(1)_T	0	0
ENSG00000273946.1	RN7SL733P	0.46157	0.0108399	0.021378	0.693877551020408	0.63765541740675	NPM1(1)_T	0	0
ENSG00000255112.3	CHMP1B	0.4615	1.56429e-17	1.8741e-16	1	1	NPM1(1)_T	0	0
ENSG00000135976.20	ANKRD36	0.46145	2.70849e-09	1.4462e-08	1	1	NPM1(1)_T	0	0
ENSG00000155666.12	KDM8	0.46144	3.52875e-20	5.316e-19	1	1	NPM1(1)_T	0	0
ENSG00000237167.1		0.46134	0.259048	0.34469	0.295918367346939	0.161634103019538	NPM1(1)_T	0	0
ENSG00000186234.7	FAM86MP	0.46133	0.0467558	0.078778	0.724489795918367	0.541740674955595	NPM1(1)_T	0	0
ENSG00000232124.3		0.46125	0.0063758	0.013225	0.775510204081633	0.823268206039076	NPM1(1)_T	0	0
ENSG00000214955.5		0.46122	0.00362519	0.0079246	0.795918367346939	0.674955595026643	NPM1(1)_T	0	0
ENSG00000112319.19	EYA4	0.46119	0.19978	0.27712	0.469387755102041	0.359680284191829	NPM1(1)_T	0	0
ENSG00000255741.1		0.46115	2.49409e-05	7.9134e-05	1	0.967140319715808	NPM1(1)_T	0	0
ENSG00000234050.1		0.46114	0.0195452	0.036283	0.693877551020408	0.551509769094139	NPM1(1)_T	0	0
ENSG00000271543.1		0.46109	0.00335087	0.0073732	0.806122448979592	0.758436944937833	NPM1(1)_T	0	0
ENSG00000069696.7	DRD4	0.46104	4.3424e-06	1.5465e-05	1	1	NPM1(1)_T	0	0
ENSG00000262136.1	NQO1-DT	0.46102	0.000709325	0.0017806	0.897959183673469	0.791296625222025	NPM1(1)_T	0	0
ENSG00000259291.2	ZNF710-AS1	0.46099	6.96796e-17	7.8834e-16	1	1	NPM1(1)_T	0	0
ENSG00000279311.1		0.46099	0.000481382	0.001245	1	0.978685612788632	NPM1(1)_T	0	0
ENSG00000183137.15	CEP57L1	0.46096	1.57708e-10	9.6661e-10	1	1	NPM1(1)_T	0	0
ENSG00000248254.1		0.46096	0.000154764	0.0004348	0.979591836734694	0.956483126110124	NPM1(1)_T	0	0
ENSG00000215493.3		0.46091	3.89089e-06	1.3951e-05	1	0.987566607460036	NPM1(1)_T	0	0
ENSG00000227267.3	DONSONP1	0.46089	0.0560908	0.092492	0.520408163265306	0.450266429840142	NPM1(1)_T	0	0
ENSG00000239118.1	MIR1972-2	0.46089	0.00637291	0.01322	0.846938775510204	0.734458259325044	NPM1(1)_T	0	0
ENSG00000237161.4		0.46085	0.00411656	0.0088961	1	0.928952042628774	NPM1(1)_T	0	0
ENSG00000264047.2	RN7SL455P	0.46083	0.00577737	0.012098	0.846938775510204	0.679396092362345	NPM1(1)_T	0	0
ENSG00000148444.16	COMMD3	0.46079	7.07516e-09	3.5973e-08	1	1	NPM1(1)_T	0	0
ENSG00000280037.1		0.46073	5.45308e-05	0.0001643	1	0.982238010657194	NPM1(1)_T	0	0
ENSG00000226342.1	NMD3P1	0.46068	0.00243862	0.0055144	0.908163265306122	0.875666074600355	NPM1(1)_T	0	0
ENSG00000235126.1		0.46066	0.0725733	0.11587	0.551020408163265	0.537300177619893	NPM1(1)_T	0	0
ENSG00000274514.1		0.46064	2.37514e-05	7.5601e-05	1	0.990230905861456	NPM1(1)_T	0	0
ENSG00000222224.1		0.46053	0.00174722	0.0040709	0.928571428571429	0.871225577264654	NPM1(1)_T	0	0
ENSG00000219384.1		0.4605	0.0952394	0.14681	0.673469387755102	0.50088809946714	NPM1(1)_T	0	0
ENSG00000222179.1	RN7SKP26	0.46045	0.000199663	0.0005507	0.989795918367347	0.967140319715808	NPM1(1)_T	0	0
ENSG00000258210.1		0.46041	2.63279e-07	1.1015e-06	0.979591836734694	0.958259325044405	NPM1(1)_T	0	0
ENSG00000257557.2	PPP1R12A-AS1	0.46033	7.60183e-08	3.4037e-07	1	0.992895204262877	NPM1(1)_T	0	0
ENSG00000161265.15	U2AF1L4	0.46031	2.38848e-11	1.5946e-10	1	1	NPM1(1)_T	0	1
ENSG00000214248.2		0.4603	0.000542673	0.0013899	0.969387755102041	0.864120781527531	NPM1(1)_T	0	0
ENSG00000259865.1		0.46026	4.39548e-11	2.8561e-10	1	1	NPM1(1)_T	0	0
ENSG00000275645.1		0.46026	3.43124e-05	0.00010675	0.979591836734694	0.909413854351687	NPM1(1)_T	0	0
ENSG00000259999.1		0.46023	0.00862879	0.017392	0.86734693877551	0.75133214920071	NPM1(1)_T	0	0
ENSG00000267342.1		0.46023	1.38704e-11	9.4871e-11	1	0.99911190053286	NPM1(1)_T	0	0
ENSG00000287049.1		0.46023	6.45588e-05	0.00019254	0.989795918367347	0.968028419182948	NPM1(1)_T	0	0
ENSG00000160323.19	ADAMTS13	0.46017	2.45757e-09	1.3201e-08	1	1	NPM1(1)_T	0	0
ENSG00000202260.1	RN7SKP69	0.46014	0.0139731	0.02686	0.86734693877551	0.803730017761989	NPM1(1)_T	0	0
ENSG00000259295.6	CSPG4P12	0.46013	0.000199266	0.00054977	0.979591836734694	0.960923623445826	NPM1(1)_T	0	0
ENSG00000214184.3	GCC2-AS1	0.46007	1.7256e-09	9.4241e-09	1	0.997335701598579	NPM1(1)_T	0	0
ENSG00000213548.3	PPIAP81	0.46003	0.0194812	0.036177	0.663265306122449	0.541740674955595	NPM1(1)_T	0	0
ENSG00000162944.11	RFTN2	0.46001	0.000562025	0.0014351	1	0.991119005328597	NPM1(1)_T	0	0
ENSG00000162885.14	B3GALNT2	0.45994	9.92747e-16	1.0104e-14	1	1	NPM1(1)_T	0	0
ENSG00000119866.22	BCL11A	0.45992	1.35601e-07	5.8858e-07	1	1	NPM1(1)_T	0	1
ENSG00000156413.14	FUT6	0.45985	0.0101504	0.020147	1	0.910301953818828	NPM1(1)_T	0	0
ENSG00000235060.1	VDAC1P4	0.45983	0.00284056	0.006338	0.918367346938776	0.83303730017762	NPM1(1)_T	0	0
ENSG00000213014.3	VN2R17P	0.45982	0.00276679	0.0061851	0.887755102040816	0.803730017761989	NPM1(1)_T	0	0
ENSG00000091436.17	MAP3K20	0.45979	2.77595e-05	8.7481e-05	1	1	NPM1(1)_T	0	0
ENSG00000282021.1		0.45977	5.4372e-05	0.00016385	1	0.991119005328597	NPM1(1)_T	0	0
ENSG00000249481.7	SPATS1	0.45975	0.00859385	0.017329	0.826530612244898	0.66607460035524	NPM1(1)_T	0	0
ENSG00000129646.14	QRICH2	0.45972	6.04896e-08	2.7402e-07	1	1	NPM1(1)_T	0	0
ENSG00000206710.1	RNU6-147P	0.45972	0.0805283	0.12702	0.408163265306122	0.349911190053286	NPM1(1)_T	0	0
ENSG00000267122.1		0.45968	0.00437877	0.0094086	0.948979591836735	0.869449378330373	NPM1(1)_T	0	0
ENSG00000278768.2	BACE1-AS	0.45968	3.97588e-06	1.4236e-05	1	0.996447602131439	NPM1(1)_T	0	0
ENSG00000273375.1		0.45962	1.20359e-05	4.0119e-05	1	0.984014209591474	NPM1(1)_T	0	0
ENSG00000242531.1		0.45949	0.000486576	0.0012574	0.979591836734694	0.907637655417407	NPM1(1)_T	0	0
ENSG00000082126.18	MPP4	0.45947	0.00199016	0.0045811	0.928571428571429	0.874777975133215	NPM1(1)_T	0	0
ENSG00000270882.2	H4C14	0.45942	8.22523e-06	2.8134e-05	0.989795918367347	0.989342806394316	NPM1(1)_T	0	0
ENSG00000132016.11	BRME1	0.4594	6.3746e-05	0.0001902	1	0.99911190053286	NPM1(1)_T	0	0
ENSG00000215105.4	TTC3P1	0.4594	1.56796e-05	5.1334e-05	1	0.99911190053286	NPM1(1)_T	0	0
ENSG00000230530.2	LIMD1-AS1	0.45936	9.75465e-11	6.1085e-10	1	0.998223801065719	NPM1(1)_T	0	0
ENSG00000257279.1		0.45925	0.000161523	0.00045237	0.989795918367347	0.970692717584369	NPM1(1)_T	0	0
ENSG00000089116.4	LHX5	0.45914	0.235869	0.31839	0.224489795918367	0.209591474245115	NPM1(1)_T	0	1
ENSG00000151376.17	ME3	0.45912	5.51369e-05	0.00016598	1	1	NPM1(1)_T	0	0
ENSG00000235481.3	UBE2R2-AS1	0.45912	9.54801e-06	3.2273e-05	1	1	NPM1(1)_T	0	0
ENSG00000287740.1		0.45908	0.153811	0.22217	0.612244897959184	0.648312611012433	NPM1(1)_T	0	0
ENSG00000170231.16	FABP6	0.45905	0.114937	0.17288	0.653061224489796	0.459147424511545	NPM1(1)_T	0	0
ENSG00000128917.8	DLL4	0.459	0.00231888	0.0052695	1	0.965364120781528	NPM1(1)_T	0	0
ENSG00000237017.1	PRPF31-AS1	0.45895	6.72272e-11	4.2782e-10	1	0.99911190053286	NPM1(1)_T	0	0
ENSG00000230021.10		0.45877	8.14146e-09	4.1142e-08	1	0.992895204262877	NPM1(1)_T	0	0
ENSG00000248564.1		0.45876	2.2075e-05	7.0582e-05	0.989795918367347	0.977797513321492	NPM1(1)_T	0	0
ENSG00000105655.19	ISYNA1	0.45873	6.2112e-07	2.4798e-06	1	1	NPM1(1)_T	0	0
ENSG00000132478.10	UNK	0.45856	3.26172e-42	2.2931e-40	1	1	NPM1(1)_T	0	1
ENSG00000266063.1	MIR4771-2	0.45853	0.0361989	0.062768	0.540816326530612	0.439609236234458	NPM1(1)_T	0	0
ENSG00000244332.1		0.45835	0.0138073	0.026581	0.806122448979592	0.761989342806394	NPM1(1)_T	0	0
ENSG00000279397.1		0.45834	0.0255663	0.046106	0.795918367346939	0.588809946714032	NPM1(1)_T	0	0
ENSG00000236360.2	RRAS2P1	0.45825	0.015013	0.028635	0.76530612244898	0.598579040852576	NPM1(1)_T	0	0
ENSG00000278236.1		0.45824	8.84873e-05	0.00025878	0.959183673469388	0.939609236234458	NPM1(1)_T	0	0
ENSG00000247765.2		0.4582	0.0915467	0.14187	0.571428571428571	0.491119005328597	NPM1(1)_T	0	0
ENSG00000286715.1		0.45811	0.000685724	0.0017261	1	0.97246891651865	NPM1(1)_T	0	0
ENSG00000275807.1		0.45804	8.16386e-18	1.0058e-16	1	1	NPM1(1)_T	0	0
ENSG00000207642.1	MIR571	0.45797	0.00340967	0.007493	0.857142857142857	0.775310834813499	NPM1(1)_T	0	0
ENSG00000168005.9	SPINDOC	0.45796	1.1897e-11	8.209e-11	1	1	NPM1(1)_T	0	0
ENSG00000278733.1		0.45796	3.1527e-05	9.8686e-05	0.959183673469388	0.933392539964476	NPM1(1)_T	0	0
ENSG00000265798.6		0.45794	6.72325e-06	2.3272e-05	1	0.997335701598579	NPM1(1)_T	0	0
ENSG00000267334.1	KIF18B-DT	0.45793	0.150159	0.21762	0.459183673469388	0.310834813499112	NPM1(1)_T	0	0
ENSG00000273306.1		0.4579	5.80941e-11	3.7244e-10	1	0.997335701598579	NPM1(1)_T	0	0
ENSG00000199788.1	RNY3P2	0.45784	0.0901275	0.13995	0.408163265306122	0.319715808170515	NPM1(1)_T	0	0
ENSG00000239602.1	RPL35AP16	0.45783	0.0168788	0.031807	0.704081632653061	0.649200710479574	NPM1(1)_T	0	0
ENSG00000232677.9	LINC00665	0.45781	0.00029357	0.00078713	1	1	NPM1(1)_T	0	0
ENSG00000230736.2		0.45762	8.31518e-06	2.842e-05	0.989795918367347	0.997335701598579	NPM1(1)_T	0	0
ENSG00000231305.4	IFT122P3	0.45758	2.45941e-08	1.1726e-07	1	0.997335701598579	NPM1(1)_T	0	0
ENSG00000255449.1		0.4575	3.02249e-06	1.1015e-05	1	0.984902309058615	NPM1(1)_T	0	0
ENSG00000203729.8	LINC00272	0.45743	0.0702867	0.11261	0.438775510204082	0.363232682060391	NPM1(1)_T	0	0
ENSG00000273233.1		0.45739	0.00816071	0.016538	0.887755102040816	0.736234458259325	NPM1(1)_T	0	0
ENSG00000229016.1		0.45736	0.0216433	0.039744	0.724489795918367	0.674067495559503	NPM1(1)_T	0	0
ENSG00000286899.1		0.45728	0.000300869	0.00080563	0.979591836734694	0.97158081705151	NPM1(1)_T	0	0
ENSG00000249245.2	NCOA4P3	0.45725	3.34074e-06	1.2098e-05	0.989795918367347	0.995559502664298	NPM1(1)_T	0	0
ENSG00000080618.17	CPB2	0.45722	0.00019582	0.00054076	1	0.978685612788632	NPM1(1)_T	0	0
ENSG00000213033.4	AURKAP1	0.4572	0.000194282	0.00053701	0.969387755102041	0.947602131438721	NPM1(1)_T	0	0
ENSG00000145975.15	FAM217A	0.45715	0.000109675	0.00031627	0.989795918367347	0.990230905861456	NPM1(1)_T	0	0
ENSG00000070669.17	ASNS	0.45709	3.50476e-06	1.2645e-05	1	0.994671403197158	NPM1(1)_T	0	0
ENSG00000233560.2	KRT8P39	0.45704	8.59184e-07	3.3704e-06	1	0.993783303730018	NPM1(1)_T	0	0
ENSG00000201034.1		0.457	0.0202318	0.037405	0.76530612244898	0.656305506216696	NPM1(1)_T	0	0
ENSG00000213244.3	H3P4	0.457	0.0920541	0.14255	0.469387755102041	0.365896980461812	NPM1(1)_T	0	0
ENSG00000197857.14	ZNF44	0.45695	1.91004e-10	1.1611e-09	1	1	NPM1(1)_T	0	1
ENSG00000205464.12	ATP6AP1L	0.45691	3.04475e-06	1.1091e-05	1	0.998223801065719	NPM1(1)_T	0	0
ENSG00000136738.15	STAM	0.45689	2.21346e-11	1.4829e-10	1	1	NPM1(1)_T	0	0
ENSG00000250635.1	CXXC5-AS1	0.45689	9.44792e-05	0.00027531	0.989795918367347	0.97158081705151	NPM1(1)_T	0	0
ENSG00000270538.1	GCSHP6	0.45682	0.0288356	0.051242	0.63265306122449	0.515097690941385	NPM1(1)_T	0	0
ENSG00000223849.1		0.45681	0.000836036	0.0020689	0.897959183673469	0.818827708703375	NPM1(1)_T	0	0
ENSG00000251023.1		0.45674	2.0367e-07	8.649e-07	1	0.997335701598579	NPM1(1)_T	0	0
ENSG00000241926.1	MTCO1P55	0.45673	0.280408	0.36803	0.357142857142857	0.269094138543517	NPM1(1)_T	0	0
ENSG00000106524.9	ANKMY2	0.45671	2.4404e-22	4.3472e-21	1	1	NPM1(1)_T	0	0
ENSG00000275734.2		0.45664	3.07412e-08	1.4473e-07	1	0.997335701598579	NPM1(1)_T	0	0
ENSG00000202150.1	RNU6-407P	0.45652	0.00568058	0.011914	0.877551020408163	0.775310834813499	NPM1(1)_T	0	0
ENSG00000088543.15	C3orf18	0.45651	4.22869e-07	1.7286e-06	1	0.99911190053286	NPM1(1)_T	0	0
ENSG00000168237.18	GLYCTK	0.45651	7.70386e-11	4.8804e-10	1	1	NPM1(1)_T	0	0
ENSG00000160219.12	GAB3	0.45647	3.80192e-17	4.3903e-16	1	1	NPM1(1)_T	0	0
ENSG00000277406.2	SEC22B4P	0.45646	0.000359042	0.00094929	1	1	NPM1(1)_T	0	0
ENSG00000273245.1		0.45643	6.03261e-07	2.4134e-06	1	0.992895204262877	NPM1(1)_T	0	0
ENSG00000278195.2	SSTR3	0.45643	0.00299444	0.0066554	1	0.980461811722913	NPM1(1)_T	0	0
ENSG00000047578.13	KATNIP	0.45641	1.05943e-26	2.6537e-25	1	1	NPM1(1)_T	0	0
ENSG00000207187.1	SNORA10B	0.45635	0.0542663	0.089822	0.510204081632653	0.456483126110124	NPM1(1)_T	0	0
ENSG00000225843.1	NIPA2P1	0.45626	0.199456	0.27679	0.428571428571429	0.215808170515098	NPM1(1)_T	0	0
ENSG00000064607.17	SUGP2	0.45624	3.17335e-25	7.0979e-24	1	1	NPM1(1)_T	0	0
ENSG00000146830.11	GIGYF1	0.45624	1.49347e-16	1.6367e-15	1	1	NPM1(1)_T	0	0
ENSG00000259440.2	NPM1P43	0.45621	0.329694	0.42016	0.23469387755102	0.215808170515098	NPM1(1)_T	0	0
ENSG00000251079.6	BMS1P2	0.45616	0.0017153	0.0040016	1	0.965364120781528	NPM1(1)_T	0	0
ENSG00000119725.20	ZNF410	0.45601	1.08075e-07	4.7529e-07	1	1	NPM1(1)_T	0	1
ENSG00000235805.1	SOCS5P3	0.45595	0.0254158	0.045872	0.693877551020408	0.620781527531084	NPM1(1)_T	0	0
ENSG00000258891.1		0.45595	1.71548e-05	5.5768e-05	1	0.998223801065719	NPM1(1)_T	0	0
ENSG00000268707.1		0.45589	0.00300324	0.006672	0.846938775510204	0.769094138543517	NPM1(1)_T	0	0
ENSG00000206634.1	SNORA22	0.45584	1.00537e-05	3.3898e-05	0.989795918367347	0.978685612788632	NPM1(1)_T	0	0
ENSG00000271966.1	ARFGEF1-DT	0.45579	1.34373e-07	5.8371e-07	1	0.995559502664298	NPM1(1)_T	0	0
ENSG00000201340.1		0.45578	0.0140897	0.027055	0.551020408163265	0.507104795737123	NPM1(1)_T	0	0
ENSG00000279071.1		0.45577	0.00166076	0.0038843	1	0.975133214920071	NPM1(1)_T	0	0
ENSG00000267698.1		0.45572	3.78813e-07	1.5576e-06	1	0.97335701598579	NPM1(1)_T	0	0
ENSG00000207417.1		0.4557	0.151688	0.21947	0.377551020408163	0.25044404973357	NPM1(1)_T	0	0
ENSG00000236018.2		0.45564	6.70431e-05	0.00019954	1	0.991119005328597	NPM1(1)_T	0	0
ENSG00000225118.1		0.45563	0.0214477	0.039425	0.724489795918367	0.606571936056838	NPM1(1)_T	0	0
ENSG00000241991.1		0.45562	0.00652509	0.013508	0.938775510204082	0.873889875666075	NPM1(1)_T	0	0
ENSG00000273091.1		0.4556	0.000137368	0.0003893	1	0.925399644760213	NPM1(1)_T	0	0
ENSG00000278627.1		0.4555	1.15839e-06	4.4727e-06	0.989795918367347	0.978685612788632	NPM1(1)_T	0	0
ENSG00000091129.21	NRCAM	0.45548	0.0128105	0.024842	0.969387755102041	0.966252220248668	NPM1(1)_T	1	0
ENSG00000172244.9	C5orf34	0.45548	1.94823e-11	1.3139e-10	1	0.99911190053286	NPM1(1)_T	0	0
ENSG00000237070.1		0.45547	0.242671	0.3263	0.346938775510204	0.180284191829485	NPM1(1)_T	0	0
ENSG00000101442.10	ACTR5	0.45531	4.04531e-21	6.5415e-20	1	1	NPM1(1)_T	0	0
ENSG00000260678.1		0.45531	0.00445529	0.0095551	0.836734693877551	0.684724689165186	NPM1(1)_T	0	0
ENSG00000198917.13	SPOUT1	0.45518	1.87978e-06	7.0635e-06	0.989795918367347	0.975133214920071	NPM1(1)_T	0	0
ENSG00000148814.18	LRRC27	0.45516	3.4009e-11	2.2372e-10	1	1	NPM1(1)_T	0	0
ENSG00000176909.12	MAMSTR	0.45515	2.96963e-08	1.4008e-07	1	0.998223801065719	NPM1(1)_T	0	0
ENSG00000105647.19	PIK3R2	0.45513	1.02841e-07	4.5356e-07	1	0.984902309058615	NPM1(1)_T	0	0
ENSG00000265420.1	MIR4779	0.45511	0.0326062	0.057233	0.561224489795918	0.485790408525755	NPM1(1)_T	0	0
ENSG00000232117.2	LINC00384	0.45509	0.00508696	0.010787	0.877551020408163	0.728241563055062	NPM1(1)_T	0	0
ENSG00000266531.1	MIR4706	0.45507	0.00108927	0.0026392	0.908163265306122	0.844582593250444	NPM1(1)_T	0	0
ENSG00000255375.3		0.45501	0.324851	0.41512	0.336734693877551	0.165186500888099	NPM1(1)_T	0	0
ENSG00000235016.1	SEMA3F-AS1	0.45498	1.90604e-06	7.1557e-06	1	0.99911190053286	NPM1(1)_T	0	0
ENSG00000224409.1		0.45491	0.0609418	0.099454	0.540816326530612	0.421847246891652	NPM1(1)_T	0	0
ENSG00000127328.22	RAB3IP	0.45489	2.30705e-06	8.5526e-06	1	1	NPM1(1)_T	0	0
ENSG00000165794.10	SLC39A2	0.45487	0.00915186	0.018334	0.775510204081633	0.642984014209592	NPM1(1)_T	0	0
ENSG00000249348.1	UGDH-AS1	0.45486	6.47061e-09	3.3038e-08	1	0.992895204262877	NPM1(1)_T	0	0
ENSG00000006756.16	ARSD	0.45481	2.41286e-09	1.2967e-08	1	1	NPM1(1)_T	0	0
ENSG00000148384.14	INPP5E	0.45481	1.63791e-24	3.4479e-23	1	1	NPM1(1)_T	0	0
ENSG00000239503.1	MARK2P8	0.45481	0.00384992	0.0083682	1	0.984902309058615	NPM1(1)_T	0	0
ENSG00000259416.2	LINC02883	0.45474	0.0152598	0.02906	0.785714285714286	0.662522202486678	NPM1(1)_T	0	0
ENSG00000099889.14	ARVCF	0.45471	3.42219e-06	1.2371e-05	1	1	NPM1(1)_T	0	0
ENSG00000242308.2	MAT2AP1	0.45466	0.00245996	0.0055592	0.857142857142857	0.773534635879218	NPM1(1)_T	0	0
ENSG00000177082.13	WDR73	0.45465	4.43448e-25	9.772e-24	1	1	NPM1(1)_T	0	0
ENSG00000222208.1	RNA5SP129	0.45456	0.0033677	0.0074077	0.928571428571429	0.844582593250444	NPM1(1)_T	0	0
ENSG00000118495.20	PLAGL1	0.45453	9.27816e-13	7.1686e-12	1	1	NPM1(1)_T	0	1
ENSG00000261794.1	GOLGA8H	0.4545	5.57045e-08	2.5373e-07	1	0.99911190053286	NPM1(1)_T	0	0
ENSG00000285382.1		0.45442	0.0005944	0.0015128	0.979591836734694	0.85968028419183	NPM1(1)_T	0	0
ENSG00000273247.5	RAB33B-AS1	0.45434	3.01297e-14	2.6703e-13	1	1	NPM1(1)_T	0	0
ENSG00000214770.3		0.4543	2.77633e-06	1.017e-05	0.989795918367347	0.983126110124334	NPM1(1)_T	0	0
ENSG00000267904.1		0.45424	4.80181e-11	3.1053e-10	1	1	NPM1(1)_T	0	0
ENSG00000204620.3		0.45423	2.28812e-07	9.6506e-07	1	0.99911190053286	NPM1(1)_T	0	0
ENSG00000266155.2		0.45423	0.0747853	0.11896	0.510204081632653	0.423623445825933	NPM1(1)_T	0	0
ENSG00000145020.16	AMT	0.45416	8.41788e-08	3.7507e-07	1	0.995559502664298	NPM1(1)_T	0	0
ENSG00000181827.15	RFX7	0.45412	9.45383e-16	9.6441e-15	1	1	NPM1(1)_T	0	1
ENSG00000230453.9	ANKRD18B	0.45411	0.0689404	0.11073	0.979591836734694	0.939609236234458	NPM1(1)_T	0	0
ENSG00000176014.13	TUBB6	0.45397	3.00489e-05	9.4264e-05	1	1	NPM1(1)_T	1	0
ENSG00000286859.1		0.45395	3.35802e-06	1.2153e-05	0.989795918367347	0.975133214920071	NPM1(1)_T	0	0
ENSG00000256947.1		0.45382	0.0286196	0.050903	0.816326530612245	0.730905861456483	NPM1(1)_T	0	0
ENSG00000224969.1		0.45375	0.00538905	0.011363	0.887755102040816	0.764653641207815	NPM1(1)_T	0	0
ENSG00000261147.1		0.45375	0.0413006	0.070559	0.520408163265306	0.383658969804618	NPM1(1)_T	0	0
ENSG00000087206.17	UIMC1	0.45372	3.06951e-17	3.5759e-16	1	1	NPM1(1)_T	0	0
ENSG00000286894.1		0.45372	0.0428058	0.072859	0.683673469387755	0.590586145648313	NPM1(1)_T	0	0
ENSG00000269983.1		0.45371	0.0463854	0.078228	0.785714285714286	0.752220248667851	NPM1(1)_T	0	0
ENSG00000250659.2		0.45346	0.00393508	0.0085373	0.989795918367347	0.985790408525755	NPM1(1)_T	0	0
ENSG00000212607.1	SNORA3B	0.45341	1.85905e-08	8.9997e-08	1	0.99911190053286	NPM1(1)_T	0	0
ENSG00000179743.4	SPEN-AS1	0.45337	6.92987e-17	7.8423e-16	1	1	NPM1(1)_T	0	0
ENSG00000225358.1	MIPEPP1	0.45334	0.0435269	0.073892	0.63265306122449	0.560390763765542	NPM1(1)_T	0	0
ENSG00000124678.20	TCP11	0.45331	0.00162555	0.0038089	0.989795918367347	0.969804618117229	NPM1(1)_T	0	0
ENSG00000082458.12	DLG3	0.45324	0.000731004	0.0018293	1	0.995559502664298	NPM1(1)_T	0	0
ENSG00000258345.1		0.45321	0.00318763	0.0070414	0.836734693877551	0.72202486678508	NPM1(1)_T	0	0
ENSG00000207696.1	MIR659	0.45312	4.6778e-06	1.6577e-05	0.989795918367347	0.949378330373002	NPM1(1)_T	0	0
ENSG00000230565.1	ZNF32-AS2	0.45309	7.10704e-08	3.194e-07	1	0.989342806394316	NPM1(1)_T	0	0
ENSG00000221806.1	RNU6ATAC34P	0.45287	0.0372895	0.064451	0.63265306122449	0.512433392539964	NPM1(1)_T	0	0
ENSG00000229462.1	WDR4P2	0.45283	0.252852	0.33792	0.295918367346939	0.172291296625222	NPM1(1)_T	0	0
ENSG00000129048.7	ACKR4	0.45275	1.67875e-05	5.4649e-05	1	0.992007104795737	NPM1(1)_T	0	0
ENSG00000206897.1	SNORA9B	0.45272	6.06812e-07	2.4268e-06	0.989795918367347	0.976021314387211	NPM1(1)_T	0	0
ENSG00000287040.1		0.45259	0.00111629	0.0026984	1	0.960035523978686	NPM1(1)_T	0	0
ENSG00000107890.17	ANKRD26	0.45254	3.68852e-12	2.6843e-11	1	1	NPM1(1)_T	0	0
ENSG00000225767.1	FAF1-AS1	0.45253	0.00320412	0.0070726	0.938775510204082	0.930728241563055	NPM1(1)_T	0	0
ENSG00000206724.1	RNU6-756P	0.4525	0.315289	0.40496	0.316326530612245	0.161634103019538	NPM1(1)_T	0	0
ENSG00000148204.12	CRB2	0.45239	0.000257165	0.00069645	1	0.996447602131439	NPM1(1)_T	1	0
ENSG00000285727.1		0.45233	0.0412526	0.0705	0.653061224489796	0.47335701598579	NPM1(1)_T	0	0
ENSG00000241959.3	RN7SL76P	0.45228	0.0525721	0.087419	0.520408163265306	0.424511545293073	NPM1(1)_T	0	0
ENSG00000213762.12	ZNF134	0.45227	9.09562e-11	5.7191e-10	1	1	NPM1(1)_T	0	1
ENSG00000280162.1		0.45226	0.00260231	0.0058493	0.959183673469388	0.924511545293073	NPM1(1)_T	0	0
ENSG00000228050.1	TOP3BP1	0.45225	0.0619369	0.10087	0.581632653061224	0.568383658969805	NPM1(1)_T	0	0
ENSG00000286959.1		0.45223	0.223584	0.30446	0.377551020408163	0.264653641207815	NPM1(1)_T	0	0
ENSG00000275709.1		0.4522	0.00201053	0.0046235	0.959183673469388	0.906749555950266	NPM1(1)_T	0	0
ENSG00000213440.2	H2AZP1	0.45215	0.000178221	0.00049587	1	0.980461811722913	NPM1(1)_T	0	0
ENSG00000254172.1	RNU5A-3P	0.45211	0.00898863	0.01804	0.775510204081633	0.646536412078153	NPM1(1)_T	0	0
ENSG00000288025.1		0.45206	0.00126744	0.0030316	1	0.981349911190053	NPM1(1)_T	0	0
ENSG00000286164.1		0.45198	0.00276753	0.0061865	0.979591836734694	0.88809946714032	NPM1(1)_T	0	0
ENSG00000252164.1	RNA5SP282	0.45197	0.0117335	0.022961	0.887755102040816	0.837477797513322	NPM1(1)_T	0	0
ENSG00000245958.6	SEPTIN7P14	0.45192	3.44432e-23	6.5785e-22	1	1	NPM1(1)_T	0	0
ENSG00000288670.1		0.45191	4.71578e-09	2.4447e-08	1	0.998223801065719	NPM1(1)_T	0	0
ENSG00000129197.14	RPAIN	0.45176	2.26459e-18	2.9338e-17	1	1	NPM1(1)_T	0	0
ENSG00000136877.15	FPGS	0.45174	1.34048e-17	1.6168e-16	1	1	NPM1(1)_T	0	0
ENSG00000200428.1		0.45174	0.00308033	0.0068233	0.846938775510204	0.808170515097691	NPM1(1)_T	0	0
ENSG00000223831.1		0.45173	0.0036236	0.0079219	0.887755102040816	0.785079928952043	NPM1(1)_T	0	0
ENSG00000240698.1	RPS2P39	0.4517	0.22787	0.30945	0.408163265306122	0.317939609236234	NPM1(1)_T	0	0
ENSG00000279357.1		0.4517	1.43623e-05	4.7281e-05	0.979591836734694	0.968916518650089	NPM1(1)_T	0	0
ENSG00000230081.2	HSPE1P28	0.45166	0.0429929	0.073136	0.663265306122449	0.543516873889876	NPM1(1)_T	0	0
ENSG00000117983.17	MUC5B	0.45161	0.00420847	0.0090763	0.989795918367347	0.980461811722913	NPM1(1)_T	0	0
ENSG00000227473.1	TSSK5P	0.45161	0.000292868	0.00078543	0.989795918367347	0.968028419182948	NPM1(1)_T	0	0
ENSG00000231509.1		0.45156	0.00966952	0.019274	0.816326530612245	0.761101243339254	NPM1(1)_T	0	0
ENSG00000272911.1		0.45153	0.000120942	0.00034602	0.979591836734694	0.94582593250444	NPM1(1)_T	0	0
ENSG00000196411.10	EPHB4	0.45151	1.24167e-05	4.1292e-05	1	1	NPM1(1)_T	1	0
ENSG00000254565.1	MTND2P26	0.4515	0.211788	0.29113	0.346938775510204	0.235346358792185	NPM1(1)_T	0	0
ENSG00000266990.1		0.4515	0.016368	0.030947	0.857142857142857	0.746003552397869	NPM1(1)_T	0	0
ENSG00000186814.14	ZSCAN30	0.45147	6.32791e-11	4.0402e-10	1	1	NPM1(1)_T	0	1
ENSG00000270549.1		0.45125	0.0188248	0.035069	0.704081632653061	0.588809946714032	NPM1(1)_T	0	0
ENSG00000189143.9	CLDN4	0.45124	0.003043	0.0067493	1	0.925399644760213	NPM1(1)_T	0	0
ENSG00000223764.2	LINC02593	0.45124	0.0130082	0.02518	1	0.984014209591474	NPM1(1)_T	0	0
ENSG00000139083.11	ETV6	0.45123	2.16142e-13	1.7771e-12	1	1	NPM1(1)_T	0	1
ENSG00000226562.4	CYP4F26P	0.45114	0.0810007	0.12767	0.928571428571429	0.852575488454707	NPM1(1)_T	0	0
ENSG00000173811.11	CCDC13-AS1	0.45112	3.61575e-07	1.4906e-06	1	0.97335701598579	NPM1(1)_T	0	0
ENSG00000162664.17	ZNF326	0.45107	1.03266e-11	7.1741e-11	1	1	NPM1(1)_T	0	1
ENSG00000133740.11	E2F5	0.45101	9.21421e-11	5.786e-10	1	1	NPM1(1)_T	0	1
ENSG00000188659.9	SAXO2	0.45097	0.00522468	0.011046	1	0.989342806394316	NPM1(1)_T	0	0
ENSG00000145390.11	USP53	0.4509	9.04151e-06	3.068e-05	1	1	NPM1(1)_T	0	0
ENSG00000200403.1	RNU6-1099P	0.45088	1.13443e-05	3.7952e-05	0.989795918367347	0.9449378330373	NPM1(1)_T	0	0
ENSG00000241527.1	CA15P1	0.45087	0.000891919	0.0021968	1	0.965364120781528	NPM1(1)_T	0	0
ENSG00000223546.7	LINC00630	0.45086	1.16657e-10	7.2474e-10	1	1	NPM1(1)_T	0	0
ENSG00000232642.2		0.45081	0.00017577	0.00048954	0.969387755102041	0.934280639431616	NPM1(1)_T	0	0
ENSG00000260183.1		0.45074	0.11888	0.17806	0.336734693877551	0.293072824156306	NPM1(1)_T	0	0
ENSG00000239883.8	PARGP1	0.45071	5.3306e-17	6.0801e-16	1	1	NPM1(1)_T	0	0
ENSG00000258725.2	PRC1-AS1	0.45069	8.15866e-06	2.7923e-05	1	1	NPM1(1)_T	0	0
ENSG00000074621.14	SLC24A1	0.45064	3.11055e-16	3.3138e-15	1	1	NPM1(1)_T	0	0
ENSG00000286586.1		0.45064	2.49071e-06	9.1885e-06	1	0.962699822380107	NPM1(1)_T	0	0
ENSG00000231794.5		0.45063	0.000197692	0.0005457	1	0.995559502664298	NPM1(1)_T	0	0
ENSG00000286830.1		0.45046	0.00170549	0.0039818	1	0.900532859680284	NPM1(1)_T	0	0
ENSG00000215367.10	TMED11P	0.45045	0.142045	0.2075	0.673469387755102	0.564831261101243	NPM1(1)_T	0	0
ENSG00000285688.1		0.45042	0.000809201	0.0020085	0.979591836734694	0.951154529307282	NPM1(1)_T	0	0
ENSG00000202429.1	RNU4-48P	0.45033	0.0799852	0.12627	0.459183673469388	0.341918294849023	NPM1(1)_T	0	0
ENSG00000164845.16	FAM86FP	0.45031	1.62543e-07	6.9868e-07	1	0.997335701598579	NPM1(1)_T	0	0
ENSG00000270921.1	CICP23	0.45031	0.0334433	0.058488	0.581632653061224	0.536412078152753	NPM1(1)_T	0	0
ENSG00000232721.2		0.45029	0.016222	0.0307	1	0.851687388987567	NPM1(1)_T	0	0
ENSG00000174992.8	ZG16	0.45028	0.0646209	0.10469	0.63265306122449	0.501776198934281	NPM1(1)_T	0	0
ENSG00000232879.2	GLRX5P2	0.45028	0.000186189	0.00051627	0.989795918367347	0.931616341030195	NPM1(1)_T	0	0
ENSG00000264572.1	MIR4296	0.45016	0.0485904	0.081535	0.714285714285714	0.546181172291297	NPM1(1)_T	0	0
ENSG00000279401.1		0.45009	0.269871	0.3565	0.255102040816327	0.181172291296625	NPM1(1)_T	0	0
ENSG00000225828.1	FAM229A	0.45008	1.17362e-10	7.2892e-10	1	1	NPM1(1)_T	0	0
ENSG00000261030.1		0.45007	0.0640064	0.10382	0.510204081632653	0.539076376554174	NPM1(1)_T	0	0
ENSG00000203772.7	SPRN	0.45003	0.000805685	0.0020001	0.979591836734694	0.94404973357016	NPM1(1)_T	0	0
ENSG00000225945.1	ZFAND3-DT	0.45003	8.31752e-05	0.00024422	0.989795918367347	0.952042628774423	NPM1(1)_T	0	0
ENSG00000273802.2	H2BC8	0.45003	0.0174762	0.032806	1	1	NPM1(1)_T	0	0
ENSG00000286215.1		0.45003	0.00516624	0.010935	0.979591836734694	0.910301953818828	NPM1(1)_T	0	0
ENSG00000162365.12	CYP4A22	0.45001	0.0406328	0.069555	0.744897959183674	0.595914742451154	NPM1(1)_T	0	0
ENSG00000231788.4	RPL31P50	0.45	0.083158	0.1306	0.540816326530612	0.364120781527531	NPM1(1)_T	0	0
ENSG00000248896.3		0.44993	2.23411e-05	7.1361e-05	1	0.996447602131439	NPM1(1)_T	0	0
ENSG00000141424.13	SLC39A6	0.44987	2.40567e-20	3.6786e-19	1	1	NPM1(1)_T	1	0
ENSG00000244535.1		0.44981	0.000322522	0.00085919	0.959183673469388	0.908525754884547	NPM1(1)_T	0	0
ENSG00000164729.7	SLC35G3	0.44977	0.131884	0.19472	0.397959183673469	0.379218472468917	NPM1(1)_T	0	0
ENSG00000236512.1	RPL29P1	0.44961	0.000484284	0.001252	0.989795918367347	0.931616341030195	NPM1(1)_T	0	0
ENSG00000247324.2		0.44958	0.000105995	0.00030663	0.969387755102041	0.918294849023091	NPM1(1)_T	0	0
ENSG00000288087.1		0.44957	0.311746	0.4012	0.255102040816327	0.230017761989343	NPM1(1)_T	0	0
ENSG00000222788.1	RNU2-38P	0.44954	0.115759	0.17394	0.469387755102041	0.316163410301954	NPM1(1)_T	0	0
ENSG00000213771.3	KRT8P37	0.44952	0.21966	0.30002	0.336734693877551	0.218472468916519	NPM1(1)_T	0	0
ENSG00000188707.6	ZBED10P	0.44947	1.70449e-07	7.309e-07	1	1	NPM1(1)_T	0	1
ENSG00000241868.3	RN7SL434P	0.44947	0.000904941	0.002225	0.928571428571429	0.890763765541741	NPM1(1)_T	0	0
ENSG00000260733.1		0.44939	0.0436592	0.074097	0.693877551020408	0.587033747779751	NPM1(1)_T	0	0
ENSG00000263432.2	RN7SL689P	0.44936	0.127073	0.18855	0.418367346938776	0.329484902309059	NPM1(1)_T	0	0
ENSG00000243845.3	RN7SL30P	0.44935	0.0718991	0.11488	0.520408163265306	0.476021314387211	NPM1(1)_T	0	0
ENSG00000234818.1		0.44934	0.00543684	0.011451	0.836734693877551	0.776198934280639	NPM1(1)_T	0	0
ENSG00000272150.5	NBPF25P	0.44919	2.23066e-10	1.3471e-09	0.989795918367347	0.997335701598579	NPM1(1)_T	0	0
ENSG00000188981.11	MSANTD1	0.44915	9.58855e-07	3.7433e-06	1	0.997335701598579	NPM1(1)_T	0	1
ENSG00000136770.11	DNAJC1	0.44914	8.29405e-11	5.2342e-10	1	1	NPM1(1)_T	0	1
ENSG00000242498.8	ARPIN	0.44912	0.00464818	0.009935	1	1	NPM1(1)_T	0	0
ENSG00000266696.1		0.44896	0.00711942	0.014613	0.897959183673469	0.808170515097691	NPM1(1)_T	0	0
ENSG00000269621.1		0.44892	0.0599207	0.098017	0.438775510204082	0.426287744227353	NPM1(1)_T	0	0
ENSG00000265083.1	MIR3691	0.44891	0.06147	0.10018	0.520408163265306	0.409413854351687	NPM1(1)_T	0	0
ENSG00000258018.2	LINC02457	0.44887	0.0661471	0.10686	0.948979591836735	0.83214920071048	NPM1(1)_T	0	0
ENSG00000274569.1		0.44884	0.0037501	0.0081725	0.806122448979592	0.747779751332149	NPM1(1)_T	0	0
ENSG00000225726.1		0.44881	0.000193033	0.00053376	0.979591836734694	0.952930728241563	NPM1(1)_T	0	0
ENSG00000280832.1	GSEC	0.44877	2.90455e-05	9.1302e-05	1	1	NPM1(1)_T	0	0
ENSG00000196114.3	IFITM3P3	0.4487	0.000100392	0.00029142	0.989795918367347	0.967140319715808	NPM1(1)_T	0	0
ENSG00000253203.6	GUSBP3	0.44861	0.0166197	0.031376	0.938775510204082	0.850799289520426	NPM1(1)_T	0	0
ENSG00000138587.6	MNS1	0.44857	1.8742e-06	7.0437e-06	1	1	NPM1(1)_T	0	0
ENSG00000252743.1	RNU6-850P	0.44857	4.57705e-07	1.8624e-06	0.989795918367347	0.986678507992895	NPM1(1)_T	0	0
ENSG00000113645.15	WWC1	0.44855	0.0164095	0.031019	0.989795918367347	0.952042628774423	NPM1(1)_T	0	0
ENSG00000043514.17	TRIT1	0.44846	2.73137e-21	4.4965e-20	1	1	NPM1(1)_T	0	1
ENSG00000275506.1	H3P25	0.44845	6.38174e-05	0.00019039	0.989795918367347	0.964476021314387	NPM1(1)_T	0	0
ENSG00000270926.1		0.44843	0.0060885	0.012685	0.918367346938776	0.865896980461812	NPM1(1)_T	0	0
ENSG00000251455.1		0.44835	1.07116e-05	3.5946e-05	1	0.969804618117229	NPM1(1)_T	0	0
ENSG00000189298.14	ZKSCAN3	0.44826	2.21277e-07	9.3505e-07	1	1	NPM1(1)_T	0	1
ENSG00000206762.1	RNU6-418P	0.44826	3.51085e-06	1.2664e-05	0.979591836734694	0.960923623445826	NPM1(1)_T	0	0
ENSG00000244879.8	GABPB1-AS1	0.44824	2.04694e-06	7.6582e-06	1	1	NPM1(1)_T	0	0
ENSG00000102221.14	JADE3	0.44823	6.83038e-11	4.3442e-10	1	1	NPM1(1)_T	0	0
ENSG00000064195.7	DLX3	0.44818	0.104983	0.15989	0.897959183673469	0.620781527531084	NPM1(1)_T	0	1
ENSG00000266594.1	MIR4766	0.44816	0.00101159	0.0024645	0.938775510204082	0.856127886323268	NPM1(1)_T	0	0
ENSG00000183340.7	JRKL	0.4481	2.42871e-07	1.0203e-06	1	0.99911190053286	NPM1(1)_T	0	1
ENSG00000245849.8	RAD51-AS1	0.44806	1.81095e-10	1.1042e-09	1	1	NPM1(1)_T	0	0
ENSG00000257964.1		0.44802	0.000821852	0.0020366	1	0.937833037300178	NPM1(1)_T	0	0
ENSG00000248725.3		0.44796	0.118804	0.17795	0.346938775510204	0.271758436944938	NPM1(1)_T	0	0
ENSG00000086848.15	ALG9	0.44784	5.00755e-18	6.2928e-17	1	1	NPM1(1)_T	0	0
ENSG00000252172.1	RNU6-720P	0.44783	0.00047267	0.0012238	0.979591836734694	0.921847246891652	NPM1(1)_T	0	0
ENSG00000228961.1	LINC01690	0.44781	0.120773	0.18051	0.418367346938776	0.290408525754885	NPM1(1)_T	0	0
ENSG00000278784.1		0.44781	3.88725e-18	4.9265e-17	1	1	NPM1(1)_T	0	0
ENSG00000206937.1	SNORA70B	0.44773	0.0971769	0.14941	0.459183673469388	0.47158081705151	NPM1(1)_T	0	0
ENSG00000144199.12	FAHD2B	0.44764	3.36633e-09	1.7762e-08	1	1	NPM1(1)_T	0	0
ENSG00000274997.2	H2AC12	0.44761	0.016195	0.030654	0.989795918367347	0.983126110124334	NPM1(1)_T	0	0
ENSG00000279672.1		0.4476	4.58036e-06	1.6256e-05	1	0.994671403197158	NPM1(1)_T	0	0
ENSG00000237851.1		0.44754	0.023835	0.043332	0.795918367346939	0.658969804618117	NPM1(1)_T	0	0
ENSG00000200759.1	RNU6-884P	0.44749	0.0372106	0.064322	0.561224489795918	0.47246891651865	NPM1(1)_T	0	0
ENSG00000207821.1	MIR640	0.44744	0.116223	0.17455	0.469387755102041	0.468916518650089	NPM1(1)_T	0	0
ENSG00000286834.1		0.4474	0.000682472	0.0017188	0.959183673469388	0.890763765541741	NPM1(1)_T	0	0
ENSG00000236921.1		0.44738	0.304627	0.39401	0.295918367346939	0.16607460035524	NPM1(1)_T	0	0
ENSG00000108961.14	RANGRF	0.4473	1.08132e-14	1.0032e-13	1	0.99911190053286	NPM1(1)_T	0	0
ENSG00000140905.11	GCSH	0.4473	6.55929e-08	2.9585e-07	1	0.99911190053286	NPM1(1)_T	0	0
ENSG00000206698.1	RNU1-73P	0.44714	0.00299675	0.0066592	0.857142857142857	0.74955595026643	NPM1(1)_T	0	0
ENSG00000214832.5	UPF3AP2	0.44703	6.54294e-06	2.2685e-05	0.989795918367347	0.984014209591474	NPM1(1)_T	0	0
ENSG00000282977.1	PCBP2-OT1	0.44698	2.21181e-05	7.07e-05	1	0.997335701598579	NPM1(1)_T	0	0
ENSG00000283078.1		0.44696	3.14462e-08	1.478e-07	1	1	NPM1(1)_T	0	0
ENSG00000280767.3		0.44689	4.92609e-06	1.7395e-05	1	0.959147424511545	NPM1(1)_T	0	0
ENSG00000272677.1	HNRNPD-DT	0.44686	4.23559e-09	2.2083e-08	1	0.99911190053286	NPM1(1)_T	0	0
ENSG00000173261.9	PLAC8L1	0.44679	1.8895e-06	7.0971e-06	1	0.989342806394316	NPM1(1)_T	0	0
ENSG00000278129.2	ZNF8	0.44676	5.16668e-10	3.0052e-09	1	1	NPM1(1)_T	0	1
ENSG00000109424.4	UCP1	0.4467	0.0414428	0.070765	0.673469387755102	0.504440497335702	NPM1(1)_T	0	0
ENSG00000235831.7	BHLHE40-AS1	0.4467	2.04721e-07	8.6897e-07	1	0.997335701598579	NPM1(1)_T	0	0
ENSG00000111816.8	FRK	0.44668	0.0487529	0.081749	0.806122448979592	0.799289520426288	NPM1(1)_T	0	0
ENSG00000270681.1		0.44656	0.00217245	0.0049637	1	1	NPM1(1)_T	0	0
ENSG00000165821.12	SALL2	0.44654	0.00847138	0.017104	0.979591836734694	0.981349911190053	NPM1(1)_T	0	1
ENSG00000272540.1		0.44647	6.02949e-06	2.0998e-05	1	0.982238010657194	NPM1(1)_T	0	0
ENSG00000165506.15	DNAAF2	0.44645	1.34534e-11	9.2231e-11	1	1	NPM1(1)_T	0	0
ENSG00000257568.1		0.44645	0.00101715	0.0024772	1	0.968916518650089	NPM1(1)_T	0	0
ENSG00000199824.1	RNU6-199P	0.44641	0.00176743	0.0041133	0.928571428571429	0.871225577264654	NPM1(1)_T	0	0
ENSG00000236209.1		0.44638	0.095611	0.14731	0.571428571428571	0.653641207815275	NPM1(1)_T	0	0
ENSG00000262686.1	GLIS2-AS1	0.44631	0.00147726	0.0034914	0.959183673469388	0.852575488454707	NPM1(1)_T	0	0
ENSG00000261474.1		0.4463	1.22632e-06	4.7232e-06	1	0.996447602131439	NPM1(1)_T	0	0
ENSG00000255409.1	RSF1-IT1	0.44603	0.00194008	0.0044765	0.979591836734694	0.961811722912966	NPM1(1)_T	0	0
ENSG00000237637.1	FRY-AS1	0.44601	0.000147393	0.00041568	1	0.982238010657194	NPM1(1)_T	0	0
ENSG00000253667.2		0.44598	5.07702e-05	0.00015364	1	0.997335701598579	NPM1(1)_T	0	0
ENSG00000270285.1	RPS27P30	0.44591	0.035566	0.061792	0.73469387755102	0.642095914742451	NPM1(1)_T	0	0
ENSG00000168283.14	BMI1	0.44587	2.2177e-08	1.063e-07	1	1	NPM1(1)_T	0	1
ENSG00000280107.1		0.44586	0.000147057	0.00041489	1	0.976909413854352	NPM1(1)_T	0	0
ENSG00000259989.1		0.4458	0.0171603	0.032283	0.744897959183674	0.58259325044405	NPM1(1)_T	0	0
ENSG00000234504.2		0.44571	0.00397163	0.008612	0.877551020408163	0.798401420959147	NPM1(1)_T	0	0
ENSG00000263456.1	MIR5189	0.4457	0.0697503	0.1119	0.591836734693878	0.47246891651865	NPM1(1)_T	0	0
ENSG00000266934.1		0.44566	0.00170645	0.0039834	0.959183673469388	0.868561278863233	NPM1(1)_T	0	0
ENSG00000259972.3		0.44561	1.64997e-11	1.1215e-10	1	0.99911190053286	NPM1(1)_T	0	0
ENSG00000118418.14	HMGN3	0.44546	4.46108e-12	3.2208e-11	1	1	NPM1(1)_T	0	1
ENSG00000204065.3	TCEAL5	0.4454	0.0510117	0.085096	0.918367346938776	0.75133214920071	NPM1(1)_T	0	0
ENSG00000070778.13	PTPN21	0.44533	0.00384412	0.008358	0.979591836734694	0.950266429840142	NPM1(1)_T	0	0
ENSG00000258119.1		0.44522	0.18076	0.25483	0.397959183673469	0.224689165186501	NPM1(1)_T	0	0
ENSG00000070761.8	CFAP20	0.44518	2.40094e-11	1.6023e-10	1	1	NPM1(1)_T	0	0
ENSG00000173273.16	TNKS	0.44518	9.30686e-19	1.2466e-17	1	1	NPM1(1)_T	0	0
ENSG00000271657.1		0.44515	0.0307653	0.054304	0.775510204081633	0.595914742451154	NPM1(1)_T	0	0
ENSG00000236053.1	LINC01067	0.44502	0.120787	0.18052	0.377551020408163	0.285968028419183	NPM1(1)_T	0	0
ENSG00000269463.1		0.44492	1.28085e-05	4.2485e-05	1	0.989342806394316	NPM1(1)_T	0	0
ENSG00000249647.2	LINC02900	0.44491	0.254436	0.33974	0.357142857142857	0.266429840142096	NPM1(1)_T	0	0
ENSG00000251991.1	RNU7-49P	0.44486	9.44682e-05	0.0002753	0.989795918367347	0.976021314387211	NPM1(1)_T	0	0
ENSG00000228624.7	HDAC2-AS2	0.44481	9.59577e-09	4.8094e-08	1	1	NPM1(1)_T	0	0
ENSG00000260161.1	MTCYBP28	0.44477	0.0718414	0.11479	0.581632653061224	0.4449378330373	NPM1(1)_T	0	0
ENSG00000207109.1	SNORD38C	0.44476	0.0140992	0.027071	0.795918367346939	0.739786856127886	NPM1(1)_T	0	0
ENSG00000273232.1		0.44461	0.00123687	0.0029636	0.948979591836735	0.794849023090586	NPM1(1)_T	0	0
ENSG00000254420.1		0.44458	0.00270072	0.0060519	0.959183673469388	0.884547069271758	NPM1(1)_T	0	0
ENSG00000221491.2	SNORA2C	0.44456	6.37826e-05	0.0001903	0.979591836734694	0.976021314387211	NPM1(1)_T	0	0
ENSG00000188032.10	C19orf67	0.44452	0.000706502	0.0017743	0.948979591836735	0.923623445825932	NPM1(1)_T	0	0
ENSG00000287378.1		0.44447	0.00556828	0.011706	0.948979591836735	0.842806394316163	NPM1(1)_T	0	0
ENSG00000147421.18	HMBOX1	0.44441	2.11392e-16	2.2841e-15	1	1	NPM1(1)_T	0	1
ENSG00000267298.1		0.44438	0.000289199	0.00077624	0.989795918367347	0.927175843694494	NPM1(1)_T	0	0
ENSG00000267049.1		0.44436	0.000233553	0.00063709	1	0.941385435168739	NPM1(1)_T	0	0
ENSG00000268041.2	ERFL	0.44433	0.000324259	0.0008632	1	0.99911190053286	NPM1(1)_T	0	0
ENSG00000272338.2		0.44431	0.00025113	0.0006813	0.989795918367347	0.960923623445826	NPM1(1)_T	0	0
ENSG00000276573.1		0.44431	1.47687e-05	4.8512e-05	1	0.998223801065719	NPM1(1)_T	0	0
ENSG00000119688.21	ABCD4	0.44429	1.84448e-30	6.0462e-29	1	1	NPM1(1)_T	0	0
ENSG00000200090.1		0.44422	3.82e-06	1.3713e-05	1	0.991119005328597	NPM1(1)_T	0	0
ENSG00000233757.6	ZNF892	0.4442	1.97937e-05	6.3753e-05	1	0.985790408525755	NPM1(1)_T	0	1
ENSG00000063660.9	GPC1	0.44406	0.00087864	0.0021663	1	0.998223801065719	NPM1(1)_T	1	0
ENSG00000207927.1	MIR302A	0.44394	0.00971777	0.019358	0.622448979591837	0.585257548845471	NPM1(1)_T	0	0
ENSG00000223946.1		0.44393	0.00538299	0.011352	0.969387755102041	0.91740674955595	NPM1(1)_T	0	0
ENSG00000232437.1	RPS26P42	0.4439	0.00658268	0.01361	0.948979591836735	0.893428063943162	NPM1(1)_T	0	0
ENSG00000277363.5	SRCIN1	0.44385	0.000893706	0.0022003	1	0.994671403197158	NPM1(1)_T	0	0
ENSG00000187239.17	FNBP1	0.44384	7.64408e-24	1.5306e-22	1	1	NPM1(1)_T	0	0
ENSG00000225234.1	TRAPPC12-AS1	0.44366	0.000376414	0.00099217	1	0.979573712255773	NPM1(1)_T	0	0
ENSG00000229853.1		0.44363	0.00030132	0.00080679	1	0.985790408525755	NPM1(1)_T	0	0
ENSG00000177932.7	ZNF354C	0.4436	0.00156891	0.0036892	0.989795918367347	0.996447602131439	NPM1(1)_T	0	1
ENSG00000276698.1		0.4436	2.63016e-06	9.6742e-06	1	0.992007104795737	NPM1(1)_T	0	0
ENSG00000267980.1		0.44359	1.24638e-08	6.1667e-08	1	0.99911190053286	NPM1(1)_T	0	0
ENSG00000256682.2		0.44357	0.000587154	0.0014956	0.989795918367347	0.936944937833037	NPM1(1)_T	0	0
ENSG00000232466.1	H3P31	0.44351	0.00379193	0.0082544	0.928571428571429	0.857904085257549	NPM1(1)_T	0	0
ENSG00000089123.16	TASP1	0.4435	1.21047e-18	1.6022e-17	1	1	NPM1(1)_T	0	0
ENSG00000184584.13	STING1	0.4435	2.94253e-14	2.611e-13	1	1	NPM1(1)_T	0	0
ENSG00000258851.1		0.44347	9.96093e-05	0.00028933	1	0.929840142095915	NPM1(1)_T	0	0
ENSG00000229827.1		0.44344	0.0109352	0.021548	0.76530612244898	0.644760213143872	NPM1(1)_T	0	0
ENSG00000226647.2		0.44336	0.00181971	0.0042251	0.979591836734694	0.948490230905861	NPM1(1)_T	0	0
ENSG00000227108.1	IGHD1-14	0.44336	0.0351223	0.061095	0.86734693877551	0.742451154529307	NPM1(1)_T	0	0
ENSG00000277579.1		0.44328	0.00158853	0.00373	0.959183673469388	0.879218472468916	NPM1(1)_T	0	0
ENSG00000252904.1		0.44323	0.00705025	0.014487	0.918367346938776	0.856127886323268	NPM1(1)_T	0	0
ENSG00000162959.13	MEMO1	0.4432	1.04634e-21	1.7748e-20	1	1	NPM1(1)_T	0	0
ENSG00000257740.1		0.44317	2.18182e-09	1.1782e-08	1	0.994671403197158	NPM1(1)_T	0	0
ENSG00000254694.1		0.44315	6.4197e-08	2.8997e-07	1	0.987566607460036	NPM1(1)_T	0	0
ENSG00000233847.1	ERCC8-AS1	0.44303	1.85711e-05	6.0057e-05	0.989795918367347	0.964476021314387	NPM1(1)_T	0	0
ENSG00000248878.1		0.44301	0.041344	0.070618	0.591836734693878	0.538188277087034	NPM1(1)_T	0	0
ENSG00000253537.3	PCDHGA7	0.4428	0.00579174	0.012126	0.989795918367347	0.960923623445826	NPM1(1)_T	0	0
ENSG00000234290.2		0.44275	9.76773e-05	0.00028409	1	1	NPM1(1)_T	0	0
ENSG00000182796.14	TMEM198B	0.44273	1.03642e-14	9.6341e-14	1	1	NPM1(1)_T	0	0
ENSG00000253392.3		0.44265	1.1209e-07	4.9174e-07	1	0.998223801065719	NPM1(1)_T	0	0
ENSG00000132640.15	BTBD3	0.44262	6.04922e-13	4.7568e-12	1	1	NPM1(1)_T	0	0
ENSG00000200291.1		0.44255	0.0535681	0.088831	0.591836734693878	0.41740674955595	NPM1(1)_T	0	0
ENSG00000268049.1		0.44252	5.02364e-07	2.0327e-06	1	0.994671403197158	NPM1(1)_T	0	0
ENSG00000280739.3	EIF1B-AS1	0.44252	9.85203e-09	4.9317e-08	1	1	NPM1(1)_T	0	0
ENSG00000263276.1		0.44249	1.77054e-07	7.5763e-07	1	0.995559502664298	NPM1(1)_T	0	0
ENSG00000270679.1		0.44248	0.000147752	0.00041659	0.969387755102041	0.91563055062167	NPM1(1)_T	0	0
ENSG00000172888.12	ZNF621	0.44238	7.42858e-15	6.9911e-14	1	1	NPM1(1)_T	0	1
ENSG00000263786.1		0.4421	2.86279e-06	1.0469e-05	1	0.995559502664298	NPM1(1)_T	0	0
ENSG00000124659.7	TBCC	0.44204	3.96702e-14	3.482e-13	1	1	NPM1(1)_T	0	0
ENSG00000160679.13	CHTOP	0.44203	7.3006e-42	4.9988e-40	1	1	NPM1(1)_T	0	0
ENSG00000279834.1		0.442	0.0283094	0.050417	0.755102040816326	0.660746003552398	NPM1(1)_T	0	0
ENSG00000207401.1		0.44195	0.2901	0.37866	0.255102040816327	0.170515097690941	NPM1(1)_T	0	0
ENSG00000213612.3	FAM220CP	0.44187	0.0141879	0.027213	0.959183673469388	0.812611012433393	NPM1(1)_T	0	0
ENSG00000252274.1		0.44186	0.000250245	0.00067902	1	0.930728241563055	NPM1(1)_T	0	0
ENSG00000259797.1		0.44183	0.00120403	0.002892	1	0.936056838365897	NPM1(1)_T	0	0
ENSG00000205976.4		0.44181	0.0578191	0.095002	0.775510204081633	0.729129662522202	NPM1(1)_T	0	0
ENSG00000276188.1		0.44179	4.18398e-07	1.7113e-06	1	0.984902309058615	NPM1(1)_T	0	0
ENSG00000226755.2	VPS25P1	0.44178	0.0534003	0.088611	0.581632653061224	0.4449378330373	NPM1(1)_T	0	0
ENSG00000059588.10	TARBP1	0.44176	4.68033e-10	2.7348e-09	1	1	NPM1(1)_T	0	0
ENSG00000221949.6	LINC01465	0.44174	9.82552e-06	3.3171e-05	1	0.99911190053286	NPM1(1)_T	0	0
ENSG00000240305.1	RPL6P26	0.4417	2.62758e-05	8.3151e-05	0.948979591836735	0.928952042628774	NPM1(1)_T	0	0
ENSG00000267484.1		0.44169	0.126814	0.18822	0.346938775510204	0.246891651865009	NPM1(1)_T	0	0
ENSG00000105497.8	ZNF175	0.44156	2.57879e-07	1.0806e-06	1	1	NPM1(1)_T	0	1
ENSG00000177291.4	GJD4	0.44149	0.0582568	0.095613	0.5	0.437833037300178	NPM1(1)_T	0	0
ENSG00000133142.18	TCEAL4	0.44147	1.62934e-09	8.9191e-09	1	1	NPM1(1)_T	0	0
ENSG00000184163.3	C1QTNF12	0.44138	5.31689e-05	0.00016049	1	0.99911190053286	NPM1(1)_T	0	0
ENSG00000183054.11	RGPD6	0.44122	0.00823518	0.016676	0.887755102040816	0.807282415630551	NPM1(1)_T	0	0
ENSG00000236327.2		0.44122	0.0377993	0.065244	0.795918367346939	0.711367673179396	NPM1(1)_T	0	0
ENSG00000272267.2		0.44116	2.33619e-08	1.1167e-07	1	0.994671403197158	NPM1(1)_T	0	0
ENSG00000236456.1		0.44113	1.6164e-06	6.1279e-06	1	0.996447602131439	NPM1(1)_T	0	0
ENSG00000239701.1		0.44112	0.00241196	0.0054615	0.836734693877551	0.793960923623446	NPM1(1)_T	0	0
ENSG00000279345.1		0.44109	0.00111733	0.0027007	1	0.99911190053286	NPM1(1)_T	0	0
ENSG00000147041.12	SYTL5	0.44104	0.139185	0.2039	0.448979591836735	0.456483126110124	NPM1(1)_T	0	0
ENSG00000186767.7	SPIN4	0.44103	2.72603e-08	1.2925e-07	1	1	NPM1(1)_T	0	0
ENSG00000248659.1	CARMIL2P1	0.44084	0.0567074	0.093378	0.510204081632653	0.420959147424512	NPM1(1)_T	0	0
ENSG00000244391.3	RN7SL330P	0.44081	0.0196279	0.036417	0.806122448979592	0.690941385435169	NPM1(1)_T	0	0
ENSG00000219626.9	FAM228B	0.44079	3.23647e-14	2.8621e-13	1	1	NPM1(1)_T	0	0
ENSG00000278367.1		0.44073	0.0307068	0.054209	0.693877551020408	0.596802841918295	NPM1(1)_T	0	0
ENSG00000248192.1	ATG10-AS1	0.44068	0.0375841	0.064908	0.724489795918367	0.533747779751332	NPM1(1)_T	0	0
ENSG00000255325.2		0.44067	0.0943902	0.14566	0.63265306122449	0.47246891651865	NPM1(1)_T	0	0
ENSG00000207313.1	SNORA2B	0.4406	0.000198525	0.0005479	1	0.987566607460036	NPM1(1)_T	0	0
ENSG00000182873.5	PRKCZ-AS1	0.44058	5.96097e-06	2.0783e-05	1	0.997335701598579	NPM1(1)_T	0	0
ENSG00000252546.1	RNA5SP466	0.44057	0.00786183	0.015982	0.887755102040816	0.802841918294849	NPM1(1)_T	0	0
ENSG00000241211.1	IQCJ-SCHIP1-AS1	0.44046	0.0430776	0.073252	0.887755102040816	0.74955595026643	NPM1(1)_T	0	0
ENSG00000283036.3	LINC01988	0.44037	0.000223275	0.00061062	1	0.960035523978686	NPM1(1)_T	0	0
ENSG00000166432.15	ZMAT1	0.44028	1.56642e-07	6.7454e-07	1	1	NPM1(1)_T	0	1
ENSG00000286825.1		0.44022	8.94697e-07	3.5039e-06	1	0.994671403197158	NPM1(1)_T	0	0
ENSG00000264365.1		0.44021	0.00252038	0.0056841	0.948979591836735	0.86056838365897	NPM1(1)_T	0	0
ENSG00000253024.1	RNU6-1238P	0.44018	5.52458e-05	0.00016627	0.979591836734694	0.918294849023091	NPM1(1)_T	0	0
ENSG00000259891.1		0.44018	2.3155e-09	1.2475e-08	1	0.99911190053286	NPM1(1)_T	0	0
ENSG00000247872.2	SPCS2P3	0.44011	0.226437	0.30768	0.275510204081633	0.198046181172291	NPM1(1)_T	0	0
ENSG00000132639.13	SNAP25	0.43991	0.165798	0.23674	0.418367346938776	0.463587921847247	NPM1(1)_T	0	0
ENSG00000262619.2	LINC00621	0.43991	0.138188	0.20262	0.489795918367347	0.410301953818828	NPM1(1)_T	0	0
ENSG00000215304.3		0.43988	6.27162e-05	0.00018724	1	0.946714031971581	NPM1(1)_T	0	0
ENSG00000227855.3	DPY19L2P3	0.43976	4.07577e-08	1.8852e-07	1	0.998223801065719	NPM1(1)_T	0	0
ENSG00000232450.1		0.43976	9.5379e-07	3.7245e-06	1	0.987566607460036	NPM1(1)_T	0	0
ENSG00000163462.18	TRIM46	0.43961	1.32944e-06	5.0971e-06	1	0.99911190053286	NPM1(1)_T	0	0
ENSG00000143786.8	CNIH3	0.4396	1.86053e-08	9.006e-08	1	1	NPM1(1)_T	0	0
ENSG00000234191.1	LINC01283	0.43957	0.179176	0.25302	0.306122448979592	0.381882770870337	NPM1(1)_T	0	0
ENSG00000259365.1		0.43956	0.0197908	0.036694	0.73469387755102	0.577264653641208	NPM1(1)_T	0	0
ENSG00000255152.8	MSH5-SAPCD1	0.43954	4.73971e-09	2.4559e-08	1	0.992895204262877	NPM1(1)_T	0	0
ENSG00000286406.1		0.43953	0.0593507	0.097222	0.775510204081633	0.63765541740675	NPM1(1)_T	0	0
ENSG00000225473.1	ATP13A4-AS1	0.4395	0.0842301	0.13205	0.5	0.369449378330373	NPM1(1)_T	0	0
ENSG00000205215.8	KRT17P7	0.43946	0.1896	0.26519	0.346938775510204	0.201598579040853	NPM1(1)_T	0	0
ENSG00000172731.14	LRRC20	0.43943	1.15519e-05	3.8606e-05	1	0.99911190053286	NPM1(1)_T	0	0
ENSG00000230484.2	OR51A10P	0.43943	0.208884	0.28779	0.326530612244898	0.22291296625222	NPM1(1)_T	0	0
ENSG00000261592.1		0.43935	0.000935601	0.0022953	1	0.998223801065719	NPM1(1)_T	0	0
ENSG00000249020.1	SNORA58	0.43933	0.00371969	0.0081113	0.86734693877551	0.773534635879218	NPM1(1)_T	0	0
ENSG00000267696.6	ERVK-28	0.43924	0.314133	0.40375	0.26530612244898	0.157193605683837	NPM1(1)_T	0	0
ENSG00000278842.1		0.4392	0.0278365	0.049676	0.836734693877551	0.650976909413854	NPM1(1)_T	0	0
ENSG00000134765.10	DSC1	0.43919	0.0498032	0.083273	0.908163265306122	0.769982238010657	NPM1(1)_T	0	0
ENSG00000108854.16	SMURF2	0.43901	1.72676e-15	1.7238e-14	1	1	NPM1(1)_T	0	0
ENSG00000283701.1	MIR555	0.439	0.138166	0.20259	0.510204081632653	0.339253996447602	NPM1(1)_T	0	0
ENSG00000256249.1		0.43891	0.0199004	0.036864	0.938775510204082	0.840142095914742	NPM1(1)_T	0	0
ENSG00000230274.1	PGAM1P3	0.43885	0.0363132	0.062949	0.693877551020408	0.535523978685613	NPM1(1)_T	0	0
ENSG00000231953.2		0.43885	0.0131762	0.025478	0.897959183673469	0.842806394316163	NPM1(1)_T	0	0
ENSG00000227632.2		0.4388	0.000825144	0.0020442	0.979591836734694	0.966252220248668	NPM1(1)_T	0	0
ENSG00000239763.2	RPL21P118	0.43876	3.0636e-06	1.1156e-05	1	0.991119005328597	NPM1(1)_T	0	0
ENSG00000257658.1		0.43873	0.0522123	0.086895	0.591836734693878	0.541740674955595	NPM1(1)_T	0	0
ENSG00000260112.1		0.4387	0.0111948	0.022009	0.836734693877551	0.733570159857904	NPM1(1)_T	0	0
ENSG00000272662.1	TIMMDC1-DT	0.4387	0.000533804	0.0013693	0.928571428571429	0.869449378330373	NPM1(1)_T	0	0
ENSG00000233922.3	LINC01694	0.43861	0.0415589	0.070939	1	0.976021314387211	NPM1(1)_T	0	0
ENSG00000235700.1	CYCSP52	0.43854	0.00258858	0.0058214	0.948979591836735	0.91563055062167	NPM1(1)_T	0	0
ENSG00000250950.1		0.43854	0.000420037	0.0010976	1	0.959147424511545	NPM1(1)_T	0	0
ENSG00000105696.9	TMEM59L	0.43846	0.0425166	0.072414	0.826530612244898	0.620781527531084	NPM1(1)_T	0	0
ENSG00000221445.3	MIR1301	0.43843	0.0139844	0.026879	0.775510204081633	0.660746003552398	NPM1(1)_T	0	0
ENSG00000152454.4	ZNF256	0.43838	1.7164e-05	5.5793e-05	1	0.998223801065719	NPM1(1)_T	0	1
ENSG00000187953.10	PMS2CL	0.43838	1.7757e-15	1.771e-14	1	1	NPM1(1)_T	0	0
ENSG00000215065.3	DUSP8P1	0.43838	0.0343792	0.059938	0.887755102040816	0.759325044404973	NPM1(1)_T	0	0
ENSG00000274600.1	RIMBP3B	0.43829	0.00606726	0.012646	0.928571428571429	0.841918294849023	NPM1(1)_T	0	0
ENSG00000284952.1		0.43826	0.0306464	0.054111	0.591836734693878	0.566607460035524	NPM1(1)_T	0	0
ENSG00000236471.1	LINC02920	0.43817	0.0621157	0.10111	0.642857142857143	0.47158081705151	NPM1(1)_T	0	0
ENSG00000274603.1		0.43815	0.0826585	0.1299	0.418367346938776	0.369449378330373	NPM1(1)_T	0	0
ENSG00000163684.12	RPP14	0.43809	3.49536e-17	4.0488e-16	1	1	NPM1(1)_T	0	0
ENSG00000256092.2	SBNO1-AS1	0.43805	9.82637e-11	6.1509e-10	1	1	NPM1(1)_T	0	0
ENSG00000202100.1		0.43799	0.0546259	0.090327	0.540816326530612	0.506216696269982	NPM1(1)_T	0	0
ENSG00000260439.1	LMF1-AS1	0.43794	0.000929027	0.0022803	0.908163265306122	0.896980461811723	NPM1(1)_T	0	0
ENSG00000013375.16	PGM3	0.43793	4.21966e-10	2.4767e-09	1	1	NPM1(1)_T	0	0
ENSG00000258048.1	PPP1R12A-AS2	0.43791	0.00335855	0.0073887	0.86734693877551	0.816163410301954	NPM1(1)_T	0	0
ENSG00000278829.1		0.4379	5.18791e-05	0.00015676	1	0.996447602131439	NPM1(1)_T	0	0
ENSG00000273838.2		0.43786	0.187997	0.26336	0.357142857142857	0.228241563055062	NPM1(1)_T	0	0
ENSG00000271889.1	C2orf74-AS1	0.43785	0.00182671	0.0042392	0.948979591836735	0.923623445825932	NPM1(1)_T	0	0
ENSG00000219902.1	RPL35P3	0.43778	0.00107225	0.0026013	0.928571428571429	0.887211367673179	NPM1(1)_T	0	0
ENSG00000206627.1	RNU6-969P	0.4376	0.000646628	0.0016355	0.959183673469388	0.896092362344583	NPM1(1)_T	0	0
ENSG00000260179.1		0.43756	6.8735e-06	2.377e-05	1	0.99911190053286	NPM1(1)_T	0	0
ENSG00000260953.1		0.43756	0.000105702	0.00030582	1	0.980461811722913	NPM1(1)_T	0	0
ENSG00000278922.1		0.43752	1.55142e-15	1.5546e-14	1	1	NPM1(1)_T	0	0
ENSG00000081665.14	ZNF506	0.43743	7.47028e-11	4.7364e-10	1	1	NPM1(1)_T	0	1
ENSG00000205702.11	CYP2D7	0.4373	1.87151e-11	1.264e-10	1	1	NPM1(1)_T	0	0
ENSG00000102359.8	SRPX2	0.43728	0.0343355	0.059864	0.918367346938776	0.815275310834814	NPM1(1)_T	0	0
ENSG00000261098.1		0.4372	7.14652e-08	3.2104e-07	1	0.998223801065719	NPM1(1)_T	0	0
ENSG00000228236.2	TXNP5	0.43708	0.0226787	0.041441	0.938775510204082	0.826820603907638	NPM1(1)_T	0	0
ENSG00000278959.1		0.43704	0.00192482	0.0044445	0.969387755102041	0.937833037300178	NPM1(1)_T	0	0
ENSG00000080503.24	SMARCA2	0.43695	9.20938e-14	7.8283e-13	1	1	NPM1(1)_T	0	1
ENSG00000179818.14	PCBP1-AS1	0.43693	3.92595e-17	4.5265e-16	1	1	NPM1(1)_T	0	0
ENSG00000281189.1	GHET1	0.43689	5.40956e-05	0.00016309	1	0.976021314387211	NPM1(1)_T	0	0
ENSG00000271227.1	SREK1IP1P2	0.43688	0.273682	0.36062	0.275510204081633	0.172291296625222	NPM1(1)_T	0	0
ENSG00000177853.14	ZNF518A	0.43685	5.63355e-11	3.6191e-10	1	1	NPM1(1)_T	0	1
ENSG00000260790.1	CDR2-DT	0.43671	0.000141132	0.00039916	0.979591836734694	0.960923623445826	NPM1(1)_T	0	0
ENSG00000228966.2	HOMER2P1	0.4367	0.246415	0.33062	0.326530612244898	0.483126110124334	NPM1(1)_T	0	0
ENSG00000222614.1		0.43667	0.0912545	0.14148	0.438775510204082	0.365008880994671	NPM1(1)_T	0	0
ENSG00000279283.1		0.4366	0.000107932	0.00031185	1	1	NPM1(1)_T	0	0
ENSG00000204335.4	SP5	0.43658	0.146181	0.21276	0.418367346938776	0.33214920071048	NPM1(1)_T	0	1
ENSG00000241413.3	RN7SL441P	0.43657	0.00115688	0.0027889	0.959183673469388	0.904085257548846	NPM1(1)_T	0	0
ENSG00000037637.11	FBXO42	0.43654	1.53394e-26	3.7913e-25	1	1	NPM1(1)_T	0	0
ENSG00000139714.12	MORN3	0.4365	1.18325e-07	5.1721e-07	1	1	NPM1(1)_T	0	0
ENSG00000158482.10	SNX29P1	0.43643	2.808e-05	8.8423e-05	1	0.982238010657194	NPM1(1)_T	0	0
ENSG00000238140.1		0.4364	0.000601569	0.0015297	0.989795918367347	0.97158081705151	NPM1(1)_T	0	0
ENSG00000244620.1		0.4364	0.00564275	0.011844	1	0.975133214920071	NPM1(1)_T	0	0
ENSG00000249142.1	TMEM183AP2	0.43634	0.000557716	0.0014247	0.969387755102041	0.953818827708703	NPM1(1)_T	0	0
ENSG00000100124.15	ANKRD54	0.43629	7.52599e-19	1.0175e-17	1	1	NPM1(1)_T	0	0
ENSG00000099326.9	MZF1	0.43618	1.86503e-14	1.6908e-13	1	1	NPM1(1)_T	0	1
ENSG00000100095.19	SEZ6L	0.43608	0.034756	0.060531	1	0.982238010657194	NPM1(1)_T	0	0
ENSG00000185040.13	SPDYE16	0.43606	1.59773e-06	6.0617e-06	0.979591836734694	0.981349911190053	NPM1(1)_T	0	0
ENSG00000215589.3	KANK1P1	0.43606	0.220005	0.30039	0.346938775510204	0.213143872113677	NPM1(1)_T	0	0
ENSG00000273399.2		0.43602	0.0076127	0.01553	0.887755102040816	0.746891651865009	NPM1(1)_T	0	0
ENSG00000250656.2	ST3GAL1P1	0.43598	0.000804355	0.001997	0.989795918367347	0.950266429840142	NPM1(1)_T	0	0
ENSG00000253540.5	FAM86HP	0.43594	5.70938e-08	2.5956e-07	1	0.998223801065719	NPM1(1)_T	0	0
ENSG00000285881.1		0.43594	0.000348183	0.00092233	0.979591836734694	0.923623445825932	NPM1(1)_T	0	0
ENSG00000286463.1		0.43594	0.0715428	0.11438	0.744897959183674	0.703374777975133	NPM1(1)_T	0	0
ENSG00000159445.13	THEM4	0.43592	1.3694e-06	5.2422e-06	1	1	NPM1(1)_T	0	0
ENSG00000164402.14	SEPTIN8	0.43592	6.96129e-06	2.4059e-05	1	1	NPM1(1)_T	0	0
ENSG00000177426.22	TGIF1	0.43576	8.58013e-09	4.3231e-08	1	1	NPM1(1)_T	0	1
ENSG00000260563.3		0.43576	3.04541e-09	1.6153e-08	1	1	NPM1(1)_T	0	0
ENSG00000109189.13	USP46	0.43572	7.35174e-11	4.6652e-10	1	1	NPM1(1)_T	0	0
ENSG00000155111.15	CDK19	0.43572	9.62119e-20	1.3981e-18	1	1	NPM1(1)_T	0	0
ENSG00000240328.1		0.43568	0.0161455	0.030572	0.785714285714286	0.700710479573712	NPM1(1)_T	0	0
ENSG00000260029.2		0.43567	0.0600293	0.098161	0.602040816326531	0.52753108348135	NPM1(1)_T	0	0
ENSG00000261663.1	ECI1-AS1	0.43566	5.65586e-10	3.2732e-09	1	0.99911190053286	NPM1(1)_T	0	0
ENSG00000280620.1	SCAANT1	0.43559	7.97603e-07	3.1429e-06	1	0.996447602131439	NPM1(1)_T	0	0
ENSG00000224523.1		0.43556	0.00367022	0.008014	0.86734693877551	0.714031971580817	NPM1(1)_T	0	0
ENSG00000262712.1		0.43555	7.97862e-08	3.5649e-07	1	0.994671403197158	NPM1(1)_T	0	0
ENSG00000276326.1	MIR2909	0.43554	0.0323341	0.056809	0.73469387755102	0.614564831261101	NPM1(1)_T	0	0
ENSG00000263657.1		0.43551	0.000145046	0.00040945	0.979591836734694	0.97246891651865	NPM1(1)_T	0	0
ENSG00000251935.1	RN7SKP179	0.4355	0.0332183	0.058122	0.653061224489796	0.506216696269982	NPM1(1)_T	0	0
ENSG00000095059.16	DHPS	0.43543	6.17588e-12	4.3866e-11	1	0.99911190053286	NPM1(1)_T	0	0
ENSG00000282855.1		0.43536	0.0414589	0.070787	0.897959183673469	0.730905861456483	NPM1(1)_T	0	0
ENSG00000257896.1		0.43534	0.000405392	0.0010627	0.979591836734694	0.965364120781528	NPM1(1)_T	0	0
ENSG00000245904.4	BTG1-DT	0.4353	4.22212e-05	0.00012947	1	0.99911190053286	NPM1(1)_T	0	0
ENSG00000279340.1		0.4353	0.0167217	0.031546	0.795918367346939	0.713143872113677	NPM1(1)_T	0	0
ENSG00000120798.17	NR2C1	0.43525	1.60626e-21	2.6868e-20	1	1	NPM1(1)_T	0	1
ENSG00000236086.4	HMGN2P28	0.43525	1.02415e-05	3.4489e-05	0.989795918367347	0.976021314387211	NPM1(1)_T	0	0
ENSG00000288569.1	LINC01949	0.43524	0.0843315	0.13217	0.622448979591837	0.486678507992895	NPM1(1)_T	0	0
ENSG00000251136.9	RIPK2-DT	0.43519	6.34591e-09	3.2449e-08	1	1	NPM1(1)_T	0	0
ENSG00000258488.2		0.43517	0.302756	0.39217	0.275510204081633	0.165186500888099	NPM1(1)_T	0	0
ENSG00000266469.2		0.4351	1.88598e-06	7.0856e-06	0.989795918367347	0.981349911190053	NPM1(1)_T	0	0
ENSG00000258057.6	BCDIN3D-AS1	0.43501	1.36151e-07	5.908e-07	1	0.997335701598579	NPM1(1)_T	0	0
ENSG00000283761.1		0.435	2.63388e-05	8.3327e-05	1	0.997335701598579	NPM1(1)_T	0	0
ENSG00000157778.9	PSMG3	0.43497	2.85466e-15	2.8046e-14	1	1	NPM1(1)_T	0	0
ENSG00000203909.4	DPPA5	0.43497	0.245059	0.32912	0.214285714285714	0.204262877442274	NPM1(1)_T	0	0
ENSG00000273816.1		0.43496	8.53862e-05	0.00025018	0.959183673469388	0.938721136767318	NPM1(1)_T	0	0
ENSG00000186010.19	NDUFA13	0.4349	9.79837e-15	9.1348e-14	1	1	NPM1(1)_T	0	0
ENSG00000118939.18	UCHL3	0.43489	2.08694e-13	1.7194e-12	1	1	NPM1(1)_T	0	0
ENSG00000234816.2	H2AC5P	0.43486	0.0361247	0.062651	0.86734693877551	0.801953818827709	NPM1(1)_T	0	0
ENSG00000237280.1		0.43484	0.00392051	0.0085078	0.948979591836735	0.924511545293073	NPM1(1)_T	0	0
ENSG00000197980.13	LEKR1	0.43481	1.54635e-05	5.0671e-05	1	0.994671403197158	NPM1(1)_T	0	0
ENSG00000259058.1		0.4347	0.305364	0.39467	0.295918367346939	0.190053285968028	NPM1(1)_T	0	0
ENSG00000111641.12	NOP2	0.43465	2.65813e-05	8.4017e-05	1	1	NPM1(1)_T	0	1
ENSG00000280332.1		0.43463	3.13129e-08	1.4727e-07	1	1	NPM1(1)_T	0	0
ENSG00000263338.1		0.43461	5.73205e-05	0.00017209	1	0.950266429840142	NPM1(1)_T	0	0
ENSG00000286891.1		0.43459	0.21092	0.29009	0.377551020408163	0.300177619893428	NPM1(1)_T	0	0
ENSG00000201944.1		0.43458	0.000549849	0.0014067	0.969387755102041	0.961811722912966	NPM1(1)_T	0	0
ENSG00000230778.1	ANKRD63	0.43456	0.00313179	0.00693	0.979591836734694	0.930728241563055	NPM1(1)_T	0	0
ENSG00000234230.1	ZFX-AS1	0.43456	9.52075e-05	0.00027732	1	0.958259325044405	NPM1(1)_T	0	0
ENSG00000174483.20	BBS1	0.43443	7.58561e-09	3.8433e-08	1	0.995559502664298	NPM1(1)_T	0	0
ENSG00000263956.6	NBPF11	0.43423	1.54079e-16	1.6856e-15	1	1	NPM1(1)_T	0	0
ENSG00000221039.3	MIR1286	0.43422	0.0215129	0.039532	0.724489795918367	0.626110124333925	NPM1(1)_T	0	0
ENSG00000134324.12	LPIN1	0.43418	4.02913e-11	2.6304e-10	1	1	NPM1(1)_T	0	0
ENSG00000235937.1	RPL21P30	0.43411	0.0004267	0.0011136	0.959183673469388	0.904973357015986	NPM1(1)_T	0	0
ENSG00000213062.5		0.43409	1.16355e-05	3.8868e-05	1	0.99911190053286	NPM1(1)_T	0	0
ENSG00000238405.1	RNA5SP311	0.43406	0.00119775	0.0028788	0.989795918367347	0.931616341030195	NPM1(1)_T	0	0
ENSG00000266258.1	LINC01909	0.434	0.000743038	0.0018566	0.979591836734694	0.88809946714032	NPM1(1)_T	0	0
ENSG00000280369.1		0.43392	0.00541343	0.011408	0.857142857142857	0.683836589698046	NPM1(1)_T	0	0
ENSG00000281849.3		0.43386	3.60002e-06	1.2969e-05	1	0.978685612788632	NPM1(1)_T	0	0
ENSG00000138002.16	IFT172	0.43385	3.55287e-13	2.8566e-12	1	1	NPM1(1)_T	0	0
ENSG00000279196.1		0.4338	0.000186084	0.00051604	0.989795918367347	0.961811722912966	NPM1(1)_T	0	0
ENSG00000249601.2	LINC01187	0.43376	0.00998988	0.01985	0.948979591836735	0.856127886323268	NPM1(1)_T	0	0
ENSG00000233705.7	SLC26A4-AS1	0.43371	0.0092358	0.018484	0.979591836734694	0.840142095914742	NPM1(1)_T	0	0
ENSG00000225760.2	LINC00431	0.43369	0.144479	0.2106	0.755102040816326	0.673179396092362	NPM1(1)_T	0	0
ENSG00000141994.16	DUS3L	0.43363	1.23153e-15	1.2447e-14	1	1	NPM1(1)_T	0	1
ENSG00000173214.7	MFSD4B	0.43361	1.40226e-09	7.7338e-09	1	1	NPM1(1)_T	0	0
ENSG00000279926.1		0.43359	0.00300002	0.0066655	0.979591836734694	0.941385435168739	NPM1(1)_T	0	0
ENSG00000035115.22	SH3YL1	0.43358	9.64704e-13	7.4444e-12	1	1	NPM1(1)_T	0	0
ENSG00000269944.1		0.43355	0.00038832	0.0010213	0.948979591836735	0.936056838365897	NPM1(1)_T	0	0
ENSG00000202441.2	RNY4P10	0.43351	2.26864e-13	1.8612e-12	1	0.99911190053286	NPM1(1)_T	0	0
ENSG00000121905.10	HPCA	0.43349	0.013715	0.02642	0.775510204081633	0.650976909413854	NPM1(1)_T	0	0
ENSG00000197714.9	ZNF460	0.43349	1.99871e-07	8.4949e-07	1	1	NPM1(1)_T	0	1
ENSG00000287033.1		0.43349	2.76738e-05	8.7254e-05	1	0.957371225577265	NPM1(1)_T	0	0
ENSG00000260884.1		0.43342	4.78738e-07	1.943e-06	1	0.994671403197158	NPM1(1)_T	0	0
ENSG00000257146.1		0.43334	0.00921369	0.018445	0.857142857142857	0.75044404973357	NPM1(1)_T	0	0
ENSG00000207088.1	SNORA7B	0.43333	1.15391e-05	3.8569e-05	1	0.989342806394316	NPM1(1)_T	0	0
ENSG00000288603.1	SNORA74C-2	0.4333	0.0147141	0.028113	0.887755102040816	0.753996447602131	NPM1(1)_T	0	0
ENSG00000227240.2		0.43322	0.0998644	0.15298	0.428571428571429	0.452930728241563	NPM1(1)_T	0	0
ENSG00000185163.10	DDX51	0.43321	5.01971e-21	8.0618e-20	1	1	NPM1(1)_T	0	0
ENSG00000258938.1		0.43318	1.69451e-07	7.2676e-07	1	0.968916518650089	NPM1(1)_T	0	0
ENSG00000260167.1		0.43317	3.19191e-07	1.323e-06	1	0.981349911190053	NPM1(1)_T	0	0
ENSG00000286095.1	SPEGNB	0.43311	0.0487224	0.08171	0.581632653061224	0.41740674955595	NPM1(1)_T	0	0
ENSG00000154227.13	CERS3	0.43309	0.00805611	0.016346	0.989795918367347	0.893428063943162	NPM1(1)_T	0	1
ENSG00000121207.12	LRAT	0.43308	0.14004	0.20498	0.561224489795918	0.508880994671403	NPM1(1)_T	0	0
ENSG00000242703.1	CCT4P1	0.43303	0.069762	0.11191	0.571428571428571	0.41563055062167	NPM1(1)_T	0	0
ENSG00000279440.1		0.43295	0.151112	0.2188	0.397959183673469	0.326820603907638	NPM1(1)_T	0	0
ENSG00000275379.2	H3C11	0.43292	0.0132839	0.025671	0.948979591836735	0.934280639431616	NPM1(1)_T	0	0
ENSG00000273493.1		0.4328	4.80981e-05	0.000146	0.989795918367347	0.925399644760213	NPM1(1)_T	0	0
ENSG00000258577.1	SNRPGP1	0.43276	0.0688628	0.11062	0.540816326530612	0.421847246891652	NPM1(1)_T	0	0
ENSG00000235779.8		0.43274	0.0275792	0.04928	0.775510204081633	0.66696269982238	NPM1(1)_T	0	0
ENSG00000273230.1		0.43273	1.52576e-06	5.8e-06	1	0.996447602131439	NPM1(1)_T	0	0
ENSG00000212445.1		0.43267	0.0376842	0.065061	0.683673469387755	0.547069271758437	NPM1(1)_T	0	0
ENSG00000279733.1		0.43262	0.117326	0.17599	0.459183673469388	0.368561278863233	NPM1(1)_T	0	0
ENSG00000136197.13	C7orf25	0.43259	5.49509e-06	1.9269e-05	0.989795918367347	0.976909413854352	NPM1(1)_T	0	0
ENSG00000257243.1	PARK7P1	0.43257	0.000433892	0.0011306	0.979591836734694	0.955595026642984	NPM1(1)_T	0	0
ENSG00000259953.2	LINC02977	0.43254	4.02856e-08	1.8652e-07	1	1	NPM1(1)_T	0	0
ENSG00000130707.18	ASS1	0.43248	0.0650217	0.10527	0.979591836734694	0.965364120781528	NPM1(1)_T	0	0
ENSG00000265806.1	MIR4292	0.43247	2.32288e-07	9.788e-07	1	0.990230905861456	NPM1(1)_T	0	0
ENSG00000175548.9	ALG10B	0.43235	5.30624e-14	4.6122e-13	1	1	NPM1(1)_T	0	0
ENSG00000227072.1		0.43213	0.0259832	0.046775	0.724489795918367	0.606571936056838	NPM1(1)_T	0	0
ENSG00000070081.17	NUCB2	0.4321	2.68343e-09	1.4331e-08	1	1	NPM1(1)_T	0	0
ENSG00000128276.10	RFPL3	0.43209	0.0852211	0.1334	0.530612244897959	0.404085257548845	NPM1(1)_T	0	0
ENSG00000237921.2		0.43205	0.027662	0.049408	0.795918367346939	0.636767317939609	NPM1(1)_T	0	0
ENSG00000166526.18	ZNF3	0.432	8.53695e-14	7.2789e-13	1	1	NPM1(1)_T	0	1
ENSG00000287750.1	LINC03026	0.432	0.0927518	0.14346	0.530612244897959	0.537300177619893	NPM1(1)_T	0	0
ENSG00000227775.3		0.43199	1.42574e-06	5.4397e-06	1	1	NPM1(1)_T	0	0
ENSG00000286171.1		0.43197	0.0358118	0.062192	0.673469387755102	0.706039076376554	NPM1(1)_T	0	0
ENSG00000239486.1		0.43194	3.01236e-08	1.4197e-07	1	0.992895204262877	NPM1(1)_T	0	0
ENSG00000283285.1		0.43186	0.166876	0.23806	0.357142857142857	0.262877442273535	NPM1(1)_T	0	0
ENSG00000232830.5	FAM136CP	0.43181	0.0283289	0.050446	0.775510204081633	0.654529307282416	NPM1(1)_T	0	0
ENSG00000230180.1	RPL12P49	0.43178	0.18718	0.26238	0.428571428571429	0.432504440497336	NPM1(1)_T	0	0
ENSG00000230641.1	USP12-DT	0.43173	0.000738859	0.0018469	0.959183673469388	0.892539964476021	NPM1(1)_T	0	0
ENSG00000226752.9	CUTALP	0.43171	8.61907e-08	3.8353e-07	1	1	NPM1(1)_T	0	0
ENSG00000253245.2	MTND1P36	0.4317	0.141901	0.20732	0.336734693877551	0.266429840142096	NPM1(1)_T	0	0
ENSG00000101439.9	CST3	0.43169	0.000306329	0.00081908	1	1	NPM1(1)_T	0	0
ENSG00000275417.1		0.43165	0.0834402	0.13097	0.581632653061224	0.435168738898757	NPM1(1)_T	0	0
ENSG00000198551.10	ZNF627	0.43162	1.49612e-09	8.2261e-09	1	1	NPM1(1)_T	0	1
ENSG00000267781.1	SLC25A36P1	0.43158	0.000290968	0.00078076	0.948979591836735	0.880106571936057	NPM1(1)_T	0	0
ENSG00000162337.12	LRP5	0.43155	3.17286e-05	9.9269e-05	1	1	NPM1(1)_T	1	1
ENSG00000230262.8	LINC02603	0.43151	0.000221053	0.00060488	0.969387755102041	0.9449378330373	NPM1(1)_T	0	0
ENSG00000250268.3	ALG1L14P	0.43148	0.152479	0.22043	0.408163265306122	0.312611012433393	NPM1(1)_T	0	0
ENSG00000286877.1		0.43148	0.00195553	0.0045088	0.928571428571429	0.873001776198934	NPM1(1)_T	0	0
ENSG00000171163.16	ZNF692	0.43141	4.63543e-09	2.405e-08	1	1	NPM1(1)_T	0	1
ENSG00000264290.1		0.43138	2.86685e-06	1.0481e-05	1	0.993783303730018	NPM1(1)_T	0	0
ENSG00000237819.5	CDK6-AS1	0.43137	0.00439466	0.0094373	1	0.994671403197158	NPM1(1)_T	0	0
ENSG00000078900.15	TP73	0.43128	0.00869595	0.017514	1	0.991119005328597	NPM1(1)_T	0	1
ENSG00000154479.13	CFAP210	0.43117	0.000449968	0.0011696	1	0.995559502664298	NPM1(1)_T	0	0
ENSG00000259169.1	GNRHR2P1	0.43117	0.00919315	0.018409	0.846938775510204	0.760213143872114	NPM1(1)_T	0	0
ENSG00000143322.21	ABL2	0.43115	1.4267e-14	1.308e-13	1	1	NPM1(1)_T	0	0
ENSG00000199890.1		0.43107	0.00247012	0.0055808	0.918367346938776	0.83214920071048	NPM1(1)_T	0	0
ENSG00000207399.1	RNU6-1011P	0.43105	0.000140277	0.00039694	0.989795918367347	0.933392539964476	NPM1(1)_T	0	0
ENSG00000070961.16	ATP2B1	0.43102	6.57343e-05	0.00019585	1	1	NPM1(1)_T	0	0
ENSG00000224637.1	PDSS1P2	0.431	0.0438849	0.074432	0.663265306122449	0.507992895204263	NPM1(1)_T	0	0
ENSG00000285752.1	CDC42-AS1	0.43097	1.67248e-06	6.3266e-06	1	0.993783303730018	NPM1(1)_T	0	0
ENSG00000259621.1		0.4309	0.272816	0.35973	0.397959183673469	0.321492007104796	NPM1(1)_T	0	0
ENSG00000005381.8	MPO	0.43085	0.0181165	0.033877	1	1	NPM1(1)_T	1	0
ENSG00000261008.7	LINC01572	0.43082	5.4648e-08	2.492e-07	1	0.99911190053286	NPM1(1)_T	0	0
ENSG00000271415.1	RPL23AP90	0.43081	0.000549868	0.0014067	0.969387755102041	0.920071047957371	NPM1(1)_T	0	0
ENSG00000258563.2	PSMA3P1	0.43079	0.1424	0.20796	0.418367346938776	0.313499111900533	NPM1(1)_T	0	0
ENSG00000182310.15	SPACA6	0.43073	6.68599e-05	0.000199	1	1	NPM1(1)_T	0	0
ENSG00000262339.5		0.43072	0.000531944	0.0013647	1	0.976909413854352	NPM1(1)_T	0	0
ENSG00000227638.2	HNRNPA1P14	0.43065	2.15922e-06	8.0433e-06	1	0.99911190053286	NPM1(1)_T	0	0
ENSG00000287925.1		0.43059	0.00129081	0.0030825	0.979591836734694	0.965364120781528	NPM1(1)_T	0	0
ENSG00000164548.11	TRA2A	0.43054	1.01125e-14	9.4139e-14	1	1	NPM1(1)_T	0	0
ENSG00000104237.11	RP1	0.43053	0.1693	0.24098	0.397959183673469	0.449378330373002	NPM1(1)_T	0	0
ENSG00000280383.1		0.43044	2.27212e-06	8.4315e-06	1	1	NPM1(1)_T	0	0
ENSG00000205482.9	SPDYE18	0.43043	5.40997e-09	2.7845e-08	1	0.998223801065719	NPM1(1)_T	0	0
ENSG00000236530.2	KPNA2P1	0.43043	0.00228056	0.005189	0.989795918367347	0.937833037300178	NPM1(1)_T	0	0
ENSG00000254061.1		0.43035	0.0766642	0.12165	0.653061224489796	0.519538188277087	NPM1(1)_T	0	0
ENSG00000240882.1	PTOV1P1	0.43032	0.00142035	0.003367	0.908163265306122	0.890763765541741	NPM1(1)_T	0	0
ENSG00000232218.1		0.43031	7.64045e-05	0.00022557	1	0.985790408525755	NPM1(1)_T	0	0
ENSG00000244710.3	RN7SL47P	0.43012	0.0632404	0.10274	0.642857142857143	0.518650088809947	NPM1(1)_T	0	0
ENSG00000251161.4		0.43005	3.97111e-06	1.422e-05	1	0.997335701598579	NPM1(1)_T	0	0
ENSG00000259483.1		0.43003	0.00340777	0.00749	0.959183673469388	0.863232682060391	NPM1(1)_T	0	0
ENSG00000116497.18	S100PBP	0.43002	2.66032e-17	3.1122e-16	1	1	NPM1(1)_T	0	0
ENSG00000252622.1	RNU6-881P	0.43002	0.109327	0.16561	0.408163265306122	0.341030195381883	NPM1(1)_T	0	0
ENSG00000254206.5	NPIPB11	0.42984	1.7749e-08	8.6148e-08	1	0.99911190053286	NPM1(1)_T	0	0
ENSG00000169045.17	HNRNPH1	0.42981	7.43287e-15	6.9937e-14	1	1	NPM1(1)_T	0	0
ENSG00000285331.2	TCF12-DT	0.42973	3.90902e-08	1.8138e-07	1	1	NPM1(1)_T	0	0
ENSG00000134152.11	KATNBL1	0.42965	4.08684e-12	2.9606e-11	1	1	NPM1(1)_T	0	0
ENSG00000241782.1	RPL21P95	0.42958	2.66863e-05	8.4319e-05	1	0.985790408525755	NPM1(1)_T	0	0
ENSG00000182376.2		0.42956	0.00138233	0.0032843	0.989795918367347	0.969804618117229	NPM1(1)_T	0	0
ENSG00000180008.9	SOCS4	0.42951	2.8868e-16	3.0827e-15	1	1	NPM1(1)_T	0	0
ENSG00000182919.15	C11orf54	0.42948	7.4751e-13	5.8238e-12	1	1	NPM1(1)_T	0	0
ENSG00000278819.1		0.42943	0.0220809	0.040471	0.795918367346939	0.619893428063943	NPM1(1)_T	0	0
ENSG00000055955.17	ITIH4	0.4293	1.08558e-06	4.2097e-06	1	0.997335701598579	NPM1(1)_T	0	0
ENSG00000280039.1	RN7SKP23	0.42927	3.40205e-06	1.2304e-05	1	0.997335701598579	NPM1(1)_T	0	0
ENSG00000260672.1		0.42921	0.00477436	0.010178	0.969387755102041	0.886323268206039	NPM1(1)_T	0	0
ENSG00000267131.1		0.42914	0.0128278	0.02487	0.826530612244898	0.706927175843694	NPM1(1)_T	0	0
ENSG00000286458.1		0.42899	0.0018939	0.0043803	0.928571428571429	0.828596802841918	NPM1(1)_T	0	0
ENSG00000277602.1		0.42898	0.000834359	0.0020649	0.836734693877551	0.852575488454707	NPM1(1)_T	0	0
ENSG00000288077.1		0.42893	0.0637538	0.10348	0.479591836734694	0.489342806394316	NPM1(1)_T	0	0
ENSG00000284491.2	THSD8	0.42878	0.0149214	0.028476	0.795918367346939	0.633214920071048	NPM1(1)_T	0	0
ENSG00000207189.1		0.42877	0.00716177	0.01469	0.785714285714286	0.769094138543517	NPM1(1)_T	0	0
ENSG00000237854.3	LINC00674	0.42873	4.05445e-10	2.384e-09	1	1	NPM1(1)_T	0	0
ENSG00000139985.7	ADAM21	0.42868	0.0116574	0.022836	0.928571428571429	0.845470692717584	NPM1(1)_T	0	0
ENSG00000236003.1		0.42867	0.00737709	0.015088	0.918367346938776	0.904085257548846	NPM1(1)_T	0	0
ENSG00000103150.7	MLYCD	0.4286	1.02145e-11	7.0995e-11	1	1	NPM1(1)_T	0	0
ENSG00000101440.9	ASIP	0.42856	0.000662892	0.0016737	0.979591836734694	0.949378330373002	NPM1(1)_T	0	0
ENSG00000104960.15	PTOV1	0.42855	1.04073e-23	2.0626e-22	1	1	NPM1(1)_T	0	0
ENSG00000164764.11	SBSPON	0.42855	5.69883e-06	1.9925e-05	1	0.992007104795737	NPM1(1)_T	0	0
ENSG00000226359.1	ACTG1P24	0.42849	3.60919e-08	1.6813e-07	1	0.989342806394316	NPM1(1)_T	0	0
ENSG00000237818.1	RPS3AP29	0.42848	0.00621086	0.012914	0.857142857142857	0.803730017761989	NPM1(1)_T	0	0
ENSG00000127914.18	AKAP9	0.42843	2.36684e-10	1.4255e-09	1	1	NPM1(1)_T	0	0
ENSG00000137040.10	RANBP6	0.42835	3.58853e-10	2.1232e-09	1	1	NPM1(1)_T	0	0
ENSG00000229862.5	EEF1A1-AS1	0.42829	0.00176761	0.0041135	0.948979591836735	0.881882770870338	NPM1(1)_T	0	0
ENSG00000237877.7	LINC01473	0.42829	3.31086e-07	1.3703e-06	1	0.997335701598579	NPM1(1)_T	0	0
ENSG00000265943.1		0.42828	1.06451e-06	4.132e-06	0.989795918367347	0.964476021314387	NPM1(1)_T	0	0
ENSG00000280388.1		0.42827	2.39826e-06	8.8694e-06	1	0.996447602131439	NPM1(1)_T	0	0
ENSG00000259376.1		0.42824	7.18987e-06	2.4811e-05	1	0.97158081705151	NPM1(1)_T	0	0
ENSG00000278524.1	MIR6810	0.42821	0.0318875	0.05609	0.602040816326531	0.523978685612789	NPM1(1)_T	0	0
ENSG00000228727.9	SAPCD1	0.42809	1.63482e-06	6.1899e-06	1	0.995559502664298	NPM1(1)_T	0	0
ENSG00000252294.1	RNU6-589P	0.42796	0.0706357	0.11309	0.591836734693878	0.420959147424512	NPM1(1)_T	0	0
ENSG00000077264.15	PAK3	0.42776	0.0201882	0.037329	0.877551020408163	0.814387211367673	NPM1(1)_T	0	0
ENSG00000254854.1	NECTIN1-DT	0.4277	0.00405485	0.0087767	0.928571428571429	0.801065719360568	NPM1(1)_T	0	0
ENSG00000106080.11	FKBP14	0.42768	0.00212722	0.0048713	1	0.996447602131439	NPM1(1)_T	1	0
ENSG00000252894.2		0.42767	0.187419	0.26268	0.591836734693878	0.425399644760213	NPM1(1)_T	0	0
ENSG00000278487.1		0.4276	0.000204598	0.00056285	0.989795918367347	0.952930728241563	NPM1(1)_T	0	0
ENSG00000258316.1	KLF17P1	0.42748	0.0238182	0.043303	0.846938775510204	0.740674955595027	NPM1(1)_T	0	0
ENSG00000105204.14	DYRK1B	0.42737	2.69268e-12	1.9867e-11	1	1	NPM1(1)_T	0	0
ENSG00000109686.19	SH3D19	0.42737	0.000544596	0.0013942	1	1	NPM1(1)_T	0	0
ENSG00000163558.13	PRKCI	0.42736	4.05951e-19	5.5935e-18	1	1	NPM1(1)_T	0	1
ENSG00000213365.3		0.42723	0.000253444	0.00068716	0.959183673469388	0.948490230905861	NPM1(1)_T	0	0
ENSG00000277713.1	MIR6856	0.42723	0.0420588	0.071691	0.5	0.484902309058615	NPM1(1)_T	0	0
ENSG00000216904.2	SOCS5P5	0.42721	0.133322	0.19652	0.408163265306122	0.302841918294849	NPM1(1)_T	0	0
ENSG00000286735.1		0.42721	0.0180428	0.033756	0.836734693877551	0.731793960923623	NPM1(1)_T	0	0
ENSG00000276853.1		0.4272	1.79443e-06	6.7598e-06	1	0.998223801065719	NPM1(1)_T	0	0
ENSG00000272172.1		0.42717	1.5109e-05	4.9578e-05	1	0.964476021314387	NPM1(1)_T	0	0
ENSG00000196338.13	NLGN3	0.42716	2.86344e-06	1.047e-05	1	1	NPM1(1)_T	0	0
ENSG00000275632.1		0.42715	9.55234e-06	3.2285e-05	1	0.978685612788632	NPM1(1)_T	0	0
ENSG00000178440.7	TIMM23B-AGAP6	0.42713	3.09401e-08	1.4557e-07	1	0.993783303730018	NPM1(1)_T	0	0
ENSG00000259687.2	LINC01220	0.4271	0.00147176	0.0034788	1	0.998223801065719	NPM1(1)_T	0	0
ENSG00000278896.1		0.427	0.00825397	0.016713	0.928571428571429	0.920071047957371	NPM1(1)_T	0	0
ENSG00000162510.6	MATN1	0.42697	0.00292118	0.0065039	1	0.993783303730018	NPM1(1)_T	0	0
ENSG00000271550.1	BNIP3P11	0.42695	1.32991e-05	4.4007e-05	1	0.99911190053286	NPM1(1)_T	0	0
ENSG00000116703.14	PDC	0.4269	0.00367697	0.0080264	0.938775510204082	0.905861456483126	NPM1(1)_T	0	0
ENSG00000250994.1		0.42688	0.0560783	0.092475	0.540816326530612	0.477797513321492	NPM1(1)_T	0	0
ENSG00000196935.9	SRGAP1	0.42682	0.00298687	0.0066396	1	0.998223801065719	NPM1(1)_T	0	0
ENSG00000243094.1	RPL32P2	0.42676	3.08842e-06	1.124e-05	1	0.997335701598579	NPM1(1)_T	0	0
ENSG00000242173.10	ARHGDIG	0.42673	0.0206398	0.038078	0.86734693877551	0.738010657193606	NPM1(1)_T	0	0
ENSG00000223188.1		0.42668	0.00218303	0.0049858	0.948979591836735	0.858792184724689	NPM1(1)_T	0	0
ENSG00000224855.5	OPA1-AS1	0.42666	0.000641729	0.0016242	1	0.986678507992895	NPM1(1)_T	0	0
ENSG00000238078.1	LINC01352	0.42658	0.0030739	0.00681	0.989795918367347	0.936944937833037	NPM1(1)_T	0	0
ENSG00000231231.5	LINC01423	0.42656	0.0138474	0.026647	0.877551020408163	0.72291296625222	NPM1(1)_T	0	0
ENSG00000196979.1	GPRACR	0.42651	0.0600492	0.098187	0.806122448979592	0.66696269982238	NPM1(1)_T	0	0
ENSG00000117472.10	TSPAN1	0.42641	0.00667844	0.013795	0.948979591836735	0.85968028419183	NPM1(1)_T	1	0
ENSG00000123095.6	BHLHE41	0.42636	0.0282183	0.050269	1	0.997335701598579	NPM1(1)_T	0	1
ENSG00000276137.1	MIR6133	0.4263	0.24897	0.33355	0.326530612244898	0.180284191829485	NPM1(1)_T	0	0
ENSG00000272447.1		0.42623	1.00355e-12	7.7283e-12	1	1	NPM1(1)_T	0	0
ENSG00000261732.1		0.42605	3.90058e-06	1.3982e-05	1	0.996447602131439	NPM1(1)_T	0	0
ENSG00000267216.1		0.42604	1.08767e-06	4.2171e-06	1	0.99911190053286	NPM1(1)_T	0	0
ENSG00000270281.1		0.42602	0.0870112	0.13581	0.724489795918367	0.543516873889876	NPM1(1)_T	0	0
ENSG00000149179.14	CSTPP1	0.426	8.35957e-20	1.2211e-18	1	1	NPM1(1)_T	0	0
ENSG00000178252.18	WDR6	0.42592	9.65633e-16	9.8394e-15	1	1	NPM1(1)_T	0	0
ENSG00000230849.2	GOT2P2	0.42584	0.00144222	0.0034132	0.928571428571429	0.891651865008881	NPM1(1)_T	0	0
ENSG00000230561.4	CCDC192	0.42581	0.00259709	0.0058393	1	0.953818827708703	NPM1(1)_T	0	0
ENSG00000286349.1		0.42581	0.000839508	0.0020767	0.959183673469388	0.923623445825932	NPM1(1)_T	0	0
ENSG00000274184.1		0.42579	0.000792206	0.0019699	1	0.967140319715808	NPM1(1)_T	0	0
ENSG00000226801.2	OSTCP8	0.42574	0.00367686	0.0080264	0.959183673469388	0.88898756660746	NPM1(1)_T	0	0
ENSG00000116035.4	VAX2	0.42568	0.178744	0.25251	0.459183673469388	0.303730017761989	NPM1(1)_T	0	1
ENSG00000255398.3	HCAR3	0.42564	0.00930844	0.018612	1	0.991119005328597	NPM1(1)_T	0	0
ENSG00000187860.10	CCDC157	0.42563	1.35094e-12	1.0283e-11	1	1	NPM1(1)_T	0	0
ENSG00000224895.1	VPS26BP1	0.4256	0.0330909	0.057933	0.724489795918367	0.651865008880995	NPM1(1)_T	0	0
ENSG00000049239.13	H6PD	0.4255	6.73985e-08	3.0351e-07	1	1	NPM1(1)_T	0	0
ENSG00000223635.2	NUP133-DT	0.42537	0.00307816	0.0068188	0.908163265306122	0.857904085257549	NPM1(1)_T	0	0
ENSG00000259648.1		0.42535	0.00199209	0.0045851	0.908163265306122	0.796625222024867	NPM1(1)_T	0	0
ENSG00000240303.8	ACAD11	0.42531	5.66139e-09	2.9076e-08	0.989795918367347	0.994671403197158	NPM1(1)_T	0	0
ENSG00000229816.1	DDX50P1	0.42527	1.5234e-07	6.576e-07	1	0.996447602131439	NPM1(1)_T	0	0
ENSG00000279720.1	SOWAHCP2	0.42523	0.184834	0.25961	0.540816326530612	0.484902309058615	NPM1(1)_T	0	0
ENSG00000173988.13	LRRC63	0.42522	0.000243698	0.00066271	1	0.995559502664298	NPM1(1)_T	0	0
ENSG00000286542.1		0.4252	0.0763818	0.12125	0.448979591836735	0.365896980461812	NPM1(1)_T	0	0
ENSG00000183688.4	RFLNB	0.42515	5.93087e-07	2.3751e-06	1	1	NPM1(1)_T	0	0
ENSG00000132881.12	CPLANE2	0.42508	7.14127e-10	4.079e-09	1	0.99911190053286	NPM1(1)_T	0	0
ENSG00000249047.2	COX6B1P5	0.42488	0.000401625	0.0010535	0.979591836734694	0.963587921847247	NPM1(1)_T	0	0
ENSG00000227360.2		0.42482	0.0675118	0.10874	0.826530612244898	0.561278863232682	NPM1(1)_T	0	0
ENSG00000146576.13	INTS15	0.4248	1.0696e-19	1.5482e-18	1	1	NPM1(1)_T	0	0
ENSG00000279347.1		0.4248	9.47991e-05	0.00027617	0.989795918367347	0.988454706927176	NPM1(1)_T	0	0
ENSG00000128567.17	PODXL	0.42478	8.38325e-05	0.00024599	1	1	NPM1(1)_T	1	0
ENSG00000250929.2	LINC01181	0.4247	0.0947398	0.14613	0.448979591836735	0.413854351687389	NPM1(1)_T	0	0
ENSG00000226186.1	ELOCP21	0.42466	0.0648581	0.10504	0.581632653061224	0.41651865008881	NPM1(1)_T	0	0
ENSG00000228021.7		0.4246	0.0415177	0.070872	0.642857142857143	0.531971580817052	NPM1(1)_T	0	0
ENSG00000164989.17	CCDC171	0.42457	6.6302e-07	2.637e-06	1	1	NPM1(1)_T	0	0
ENSG00000224649.1		0.42446	0.0726856	0.11604	0.540816326530612	0.628774422735346	NPM1(1)_T	0	0
ENSG00000111011.18	RSRC2	0.42445	1.4964e-10	9.1855e-10	1	1	NPM1(1)_T	0	0
ENSG00000279199.1		0.42445	0.000238657	0.00064999	1	0.962699822380107	NPM1(1)_T	0	0
ENSG00000170482.17	SLC23A1	0.42444	7.99541e-06	2.7415e-05	1	0.99911190053286	NPM1(1)_T	0	0
ENSG00000187824.9	TMEM220	0.42441	2.46065e-11	1.6409e-10	1	1	NPM1(1)_T	0	0
ENSG00000269906.1		0.42435	1.8726e-05	6.0532e-05	1	0.990230905861456	NPM1(1)_T	0	0
ENSG00000227516.1		0.42433	0.0022843	0.0051964	0.908163265306122	0.880994671403197	NPM1(1)_T	0	0
ENSG00000183476.12	SH2D7	0.42423	0.0156874	0.02979	0.826530612244898	0.731793960923623	NPM1(1)_T	0	0
ENSG00000264937.1		0.4242	2.28914e-05	7.3013e-05	1	0.992895204262877	NPM1(1)_T	0	0
ENSG00000237903.1		0.42418	0.00301557	0.0066967	0.969387755102041	0.882770870337478	NPM1(1)_T	0	0
ENSG00000235978.6		0.42417	4.3731e-07	1.7839e-06	1	0.996447602131439	NPM1(1)_T	0	0
ENSG00000175564.13	UCP3	0.42408	2.13364e-10	1.2907e-09	1	0.99911190053286	NPM1(1)_T	0	0
ENSG00000265205.1		0.42404	7.87522e-05	0.00023204	1	0.993783303730018	NPM1(1)_T	0	0
ENSG00000179988.15	PSTK	0.42403	1.32745e-10	8.1934e-10	1	1	NPM1(1)_T	0	0
ENSG00000230799.1	RPS2P16	0.42401	9.43984e-06	3.1944e-05	1	0.982238010657194	NPM1(1)_T	0	0
ENSG00000270798.1		0.42401	0.189424	0.26497	0.408163265306122	0.27886323268206	NPM1(1)_T	0	0
ENSG00000242628.6		0.424	2.95998e-05	9.2921e-05	1	0.987566607460036	NPM1(1)_T	0	0
ENSG00000206755.1	SNORA30	0.42395	0.015294	0.029116	0.887755102040816	0.744227353463588	NPM1(1)_T	0	0
ENSG00000275426.1		0.42394	0.00840225	0.01698	0.887755102040816	0.91740674955595	NPM1(1)_T	0	0
ENSG00000276250.1		0.42394	3.52057e-06	1.2697e-05	0.969387755102041	0.97158081705151	NPM1(1)_T	0	0
ENSG00000259381.2		0.42388	0.000284266	0.00076401	0.989795918367347	0.968028419182948	NPM1(1)_T	0	0
ENSG00000224420.3	ADM5	0.42378	4.51818e-05	0.00013788	1	0.99911190053286	NPM1(1)_T	0	0
ENSG00000201942.1	RNA5SP363	0.42372	0.0710647	0.11369	0.693877551020408	0.684724689165186	NPM1(1)_T	0	0
ENSG00000074935.14	TUBE1	0.42366	5.93639e-15	5.645e-14	1	1	NPM1(1)_T	0	0
ENSG00000172262.11	ZNF131	0.42365	3.12614e-25	6.9993e-24	1	1	NPM1(1)_T	0	1
ENSG00000228434.1		0.42364	6.32522e-08	2.8599e-07	1	0.998223801065719	NPM1(1)_T	0	0
ENSG00000090686.16	USP48	0.42362	5.52911e-22	9.5747e-21	1	1	NPM1(1)_T	0	0
ENSG00000238444.1	RNU6-893P	0.42362	0.0119394	0.02332	0.816326530612245	0.697158081705151	NPM1(1)_T	0	0
ENSG00000248724.6	NPHP3-AS1	0.42353	0.0109359	0.021548	0.969387755102041	0.94316163410302	NPM1(1)_T	0	0
ENSG00000204316.13	MRPL38	0.42347	7.91367e-13	6.1494e-12	1	0.99911190053286	NPM1(1)_T	0	0
ENSG00000286524.1		0.42333	0.0467541	0.078778	0.775510204081633	0.591474245115453	NPM1(1)_T	0	0
ENSG00000130222.11	GADD45G	0.4233	0.0028783	0.0064139	1	0.99911190053286	NPM1(1)_T	0	0
ENSG00000126562.17	WNK4	0.42329	0.000139439	0.00039475	1	0.990230905861456	NPM1(1)_T	0	0
ENSG00000273557.1		0.42329	0.035877	0.062282	0.826530612244898	0.654529307282416	NPM1(1)_T	0	0
ENSG00000229519.2		0.42325	1.65073e-06	6.2474e-06	1	0.998223801065719	NPM1(1)_T	0	0
ENSG00000241983.3	RN7SL566P	0.42325	0.00142222	0.0033708	0.979591836734694	0.960923623445826	NPM1(1)_T	0	0
ENSG00000015568.13	RGPD5	0.42323	0.00284874	0.0063547	1	0.936944937833037	NPM1(1)_T	0	0
ENSG00000256973.1		0.42323	0.000296367	0.0007942	0.989795918367347	0.975133214920071	NPM1(1)_T	0	0
ENSG00000260133.1	CA5AP1	0.42308	0.00408553	0.0088363	0.979591836734694	0.807282415630551	NPM1(1)_T	0	0
ENSG00000204571.6	KRTAP5-11	0.42305	0.226436	0.30768	0.336734693877551	0.209591474245115	NPM1(1)_T	0	0
ENSG00000164841.5	TMEM74	0.42302	0.0622291	0.10127	0.928571428571429	0.809946714031972	NPM1(1)_T	0	0
ENSG00000267315.1	UFM1P2	0.42302	0.00541635	0.011413	0.73469387755102	0.678507992895204	NPM1(1)_T	0	0
ENSG00000276148.1		0.42301	6.56994e-12	4.6488e-11	1	1	NPM1(1)_T	0	0
ENSG00000105708.9	ZNF14	0.42297	8.45654e-05	0.00024805	1	0.998223801065719	NPM1(1)_T	0	1
ENSG00000167531.6	LALBA	0.42293	0.35434	0.44504	0.224489795918367	0.161634103019538	NPM1(1)_T	0	0
ENSG00000235897.1	TM4SF19-AS1	0.42291	3.37601e-06	1.2217e-05	1	0.991119005328597	NPM1(1)_T	0	0
ENSG00000287624.1		0.4229	0.00382265	0.008316	0.918367346938776	0.936056838365897	NPM1(1)_T	0	0
ENSG00000200594.1	RNU6-824P	0.42288	0.00109686	0.0026557	0.959183673469388	0.920959147424512	NPM1(1)_T	0	0
ENSG00000223660.1		0.42284	0.000615922	0.0015644	0.938775510204082	0.898756660746004	NPM1(1)_T	0	0
ENSG00000130684.14	ZNF337	0.4228	4.819e-13	3.823e-12	1	0.99911190053286	NPM1(1)_T	0	1
ENSG00000168813.17	ZNF507	0.4228	1.10288e-07	4.845e-07	1	1	NPM1(1)_T	0	1
ENSG00000230319.1	TTLL1-AS1	0.4228	1.62019e-05	5.2899e-05	1	0.965364120781528	NPM1(1)_T	0	0
ENSG00000269506.2		0.42271	7.29545e-05	0.00021592	1	1	NPM1(1)_T	0	0
ENSG00000280117.1		0.4227	0.0652144	0.10553	0.469387755102041	0.430728241563055	NPM1(1)_T	0	0
ENSG00000252652.1		0.42267	0.00214375	0.0049053	0.938775510204082	0.829484902309059	NPM1(1)_T	0	0
ENSG00000165370.3	GPR101	0.42264	0.152456	0.22041	0.448979591836735	0.345470692717584	NPM1(1)_T	0	0
ENSG00000121289.18	CEP89	0.42262	2.81034e-15	2.7623e-14	1	1	NPM1(1)_T	0	0
ENSG00000243024.6		0.42259	0.00049091	0.001268	0.959183673469388	0.896980461811723	NPM1(1)_T	0	0
ENSG00000197044.11	ZNF441	0.42255	4.53919e-06	1.6118e-05	1	0.994671403197158	NPM1(1)_T	0	1
ENSG00000230911.1	PPIHP1	0.4225	3.22902e-05	0.00010085	0.989795918367347	0.97335701598579	NPM1(1)_T	0	0
ENSG00000272473.1		0.42239	0.0243473	0.044156	0.755102040816326	0.717584369449378	NPM1(1)_T	0	0
ENSG00000261736.1		0.42232	0.0061898	0.012874	0.887755102040816	0.817939609236234	NPM1(1)_T	0	0
ENSG00000234228.1	NCLP2	0.42231	0.197142	0.27414	0.448979591836735	0.358792184724689	NPM1(1)_T	0	0
ENSG00000264300.1		0.42226	0.0107431	0.021205	0.86734693877551	0.737122557726465	NPM1(1)_T	0	0
ENSG00000273155.1		0.42223	0.0459824	0.077616	0.551020408163265	0.446714031971581	NPM1(1)_T	0	0
ENSG00000286912.1		0.4222	0.000244323	0.0006642	0.989795918367347	0.976909413854352	NPM1(1)_T	0	0
ENSG00000103472.10	RRN3P2	0.42217	1.15694e-06	4.4679e-06	1	0.99911190053286	NPM1(1)_T	0	0
ENSG00000160161.9	CILP2	0.42217	0.00929477	0.018588	1	0.998223801065719	NPM1(1)_T	0	0
ENSG00000128694.12	OSGEPL1	0.42213	5.69185e-10	3.2927e-09	1	1	NPM1(1)_T	0	0
ENSG00000275930.1		0.42212	0.0615305	0.10026	0.581632653061224	0.460923623445826	NPM1(1)_T	0	0
ENSG00000140284.11	SLC27A2	0.4221	0.000105634	0.00030564	1	1	NPM1(1)_T	0	0
ENSG00000242474.3	LINC03015	0.42209	2.17748e-09	1.1761e-08	1	1	NPM1(1)_T	0	0
ENSG00000267612.1		0.42209	0.00316196	0.0069909	0.989795918367347	0.929840142095915	NPM1(1)_T	0	0
ENSG00000222741.1	RNA5SP229	0.42203	0.166138	0.23716	0.336734693877551	0.233570159857904	NPM1(1)_T	0	0
ENSG00000122735.16	DNAI1	0.42194	0.00777292	0.015819	0.918367346938776	0.852575488454707	NPM1(1)_T	0	0
ENSG00000222640.1	RNU2-51P	0.4219	0.00700615	0.014411	0.795918367346939	0.66785079928952	NPM1(1)_T	0	0
ENSG00000233170.4		0.4219	2.82407e-08	1.3358e-07	1	0.997335701598579	NPM1(1)_T	0	0
ENSG00000272086.1	GOLPH3-DT	0.42173	5.03478e-10	2.9331e-09	1	1	NPM1(1)_T	0	0
ENSG00000206992.1	RNU6-574P	0.42172	0.00210697	0.0048284	1	0.979573712255773	NPM1(1)_T	0	0
ENSG00000231731.7		0.42162	4.19591e-08	1.9374e-07	1	0.998223801065719	NPM1(1)_T	0	0
ENSG00000177738.4	ANXA2R-OT1	0.42161	4.74434e-17	5.4392e-16	1	1	NPM1(1)_T	0	0
ENSG00000237621.4	OR9A1P	0.42156	0.101223	0.15482	0.571428571428571	0.498223801065719	NPM1(1)_T	0	0
ENSG00000232192.1	KIF26B-AS1	0.42155	0.0986256	0.15135	0.540816326530612	0.462699822380107	NPM1(1)_T	0	0
ENSG00000101353.15	MROH8	0.42145	4.4863e-11	2.9113e-10	1	1	NPM1(1)_T	0	0
ENSG00000171606.18	ZNF274	0.42142	6.79869e-12	4.8007e-11	1	1	NPM1(1)_T	0	1
ENSG00000205808.7	PLPP6	0.42142	6.61451e-08	2.9819e-07	1	1	NPM1(1)_T	0	0
ENSG00000254340.2		0.42142	0.00375504	0.0081813	0.959183673469388	0.91740674955595	NPM1(1)_T	0	0
ENSG00000131116.12	ZNF428	0.42133	2.95316e-14	2.6194e-13	1	1	NPM1(1)_T	0	1
ENSG00000274510.1		0.42123	0.313703	0.4033	0.26530612244898	0.16607460035524	NPM1(1)_T	0	0
ENSG00000167103.12	PIP5KL1	0.42112	1.45291e-05	4.7781e-05	1	0.997335701598579	NPM1(1)_T	0	0
ENSG00000215333.3	KRT18P23	0.42102	0.263889	0.34985	0.23469387755102	0.188277087033748	NPM1(1)_T	0	0
ENSG00000272823.1		0.42089	0.00714204	0.014654	0.948979591836735	0.852575488454707	NPM1(1)_T	0	0
ENSG00000174225.15	ARL13A	0.42087	1.48372e-06	5.6503e-06	1	0.988454706927176	NPM1(1)_T	0	0
ENSG00000287643.1		0.42078	0.00233991	0.0053135	1	0.982238010657194	NPM1(1)_T	0	0
ENSG00000201544.1	SNORA16B	0.42076	1.13222e-05	3.7881e-05	0.989795918367347	0.990230905861456	NPM1(1)_T	0	0
ENSG00000223695.1	MYH9-DT	0.42076	2.68314e-06	9.8553e-06	1	0.982238010657194	NPM1(1)_T	0	0
ENSG00000264251.2	RN7SL819P	0.42074	0.0401362	0.068776	0.561224489795918	0.476021314387211	NPM1(1)_T	0	0
ENSG00000285766.1		0.42072	0.00399121	0.0086498	0.959183673469388	0.925399644760213	NPM1(1)_T	0	0
ENSG00000258232.2		0.42071	0.0661942	0.10691	0.479591836734694	0.407637655417407	NPM1(1)_T	0	0
ENSG00000182768.9	NGRN	0.42065	4.17616e-23	7.9255e-22	1	1	NPM1(1)_T	0	0
ENSG00000261241.7	LINC02128	0.42062	0.17573	0.2489	0.255102040816327	0.359680284191829	NPM1(1)_T	0	0
ENSG00000207475.1	SNORA80E	0.42059	0.000107708	0.00031128	0.989795918367347	0.976021314387211	NPM1(1)_T	0	0
ENSG00000232693.2		0.42058	0.0468003	0.078841	0.816326530612245	0.741563055062167	NPM1(1)_T	0	0
ENSG00000163463.13	KRTCAP2	0.42055	5.55427e-09	2.8555e-08	1	1	NPM1(1)_T	0	0
ENSG00000240132.1	ETF1P2	0.42053	0.000641288	0.0016233	1	0.995559502664298	NPM1(1)_T	0	0
ENSG00000238364.1	RNU7-140P	0.42052	0.000175208	0.00048806	1	0.978685612788632	NPM1(1)_T	0	0
ENSG00000163645.15	ERICH6	0.4205	0.00121904	0.0029251	0.969387755102041	0.928952042628774	NPM1(1)_T	0	0
ENSG00000260280.5	SLX1B-SULT1A4	0.4205	0.0745083	0.11859	0.438775510204082	0.369449378330373	NPM1(1)_T	0	0
ENSG00000224490.5	TTC21B-AS1	0.42042	0.000361883	0.00095618	0.989795918367347	0.976909413854352	NPM1(1)_T	0	0
ENSG00000150628.7	SPATA4	0.42033	0.110459	0.16712	0.520408163265306	0.395204262877442	NPM1(1)_T	0	0
ENSG00000226205.1	RPS3AP27	0.42023	0.0161273	0.030543	0.86734693877551	0.821492007104796	NPM1(1)_T	0	0
ENSG00000238793.1	SNORD124	0.4202	0.00011423	0.00032824	0.979591836734694	0.933392539964476	NPM1(1)_T	0	0
ENSG00000240877.3	RN7SL521P	0.4202	0.000133428	0.00037905	0.989795918367347	0.951154529307282	NPM1(1)_T	0	0
ENSG00000103550.14	KNOP1	0.42017	6.84241e-14	5.8834e-13	1	1	NPM1(1)_T	0	0
ENSG00000237004.4	ZNRF2P1	0.42017	2.3704e-06	8.7751e-06	1	0.99911190053286	NPM1(1)_T	0	0
ENSG00000131400.8	NAPSA	0.42011	0.000294989	0.00079065	1	0.990230905861456	NPM1(1)_T	0	0
ENSG00000196417.13	ZNF765	0.42008	1.58961e-13	1.3263e-12	1	1	NPM1(1)_T	0	1
ENSG00000169330.9	MINAR1	0.42007	0.000228892	0.00062503	1	0.992007104795737	NPM1(1)_T	0	0
ENSG00000260034.1	LCMT1-AS2	0.42004	3.49985e-05	0.00010872	1	0.998223801065719	NPM1(1)_T	0	0
ENSG00000237964.3	RAD52P1	0.41995	0.218889	0.29918	0.357142857142857	0.234458259325044	NPM1(1)_T	0	0
ENSG00000100211.10	CBY1	0.41994	9.02296e-11	5.6742e-10	1	1	NPM1(1)_T	0	0
ENSG00000139946.10	PELI2	0.41991	6.45291e-06	2.2394e-05	1	1	NPM1(1)_T	0	0
ENSG00000106771.13	TMEM245	0.41987	2.71209e-18	3.4866e-17	1	1	NPM1(1)_T	0	0
ENSG00000264358.1	MIR3122	0.41987	0.0141473	0.027147	0.826530612244898	0.74866785079929	NPM1(1)_T	0	0
ENSG00000260911.2		0.41979	4.31977e-06	1.5388e-05	1	0.993783303730018	NPM1(1)_T	0	0
ENSG00000165194.15	PCDH19	0.41972	0.13102	0.19362	0.581632653061224	0.47158081705151	NPM1(1)_T	1	0
ENSG00000272650.1		0.4197	1.58399e-05	5.1798e-05	1	0.979573712255773	NPM1(1)_T	0	0
ENSG00000227258.6	SMIM2-AS1	0.41953	0.0122737	0.023909	0.969387755102041	0.921847246891652	NPM1(1)_T	0	0
ENSG00000102934.10	PLLP	0.41947	3.12677e-13	2.5304e-12	1	1	NPM1(1)_T	0	0
ENSG00000231108.2	PRELID3BP11	0.41946	0.112343	0.16951	0.5	0.420959147424512	NPM1(1)_T	0	0
ENSG00000234450.1		0.41944	0.000113547	0.00032644	0.979591836734694	0.963587921847247	NPM1(1)_T	0	0
ENSG00000235731.3	LINC02250	0.4194	0.0262701	0.047218	0.887755102040816	0.766429840142096	NPM1(1)_T	0	0
ENSG00000204130.14	RUFY2	0.41934	9.39328e-18	1.1494e-16	1	1	NPM1(1)_T	0	0
ENSG00000277687.1		0.4193	5.05906e-06	1.7835e-05	1	0.99911190053286	NPM1(1)_T	0	0
ENSG00000231866.2		0.41926	0.0534506	0.088678	0.581632653061224	0.47335701598579	NPM1(1)_T	0	0
ENSG00000127980.16	PEX1	0.4192	7.77231e-16	7.9852e-15	1	1	NPM1(1)_T	0	0
ENSG00000228570.7	NUTM2E	0.4192	0.0668753	0.10785	0.795918367346939	0.773534635879218	NPM1(1)_T	0	0
ENSG00000261366.1	MANEA-DT	0.41916	6.127e-06	2.1311e-05	1	0.995559502664298	NPM1(1)_T	0	0
ENSG00000203326.12	ZNF525	0.41904	3.99789e-08	1.852e-07	1	1	NPM1(1)_T	0	1
ENSG00000186020.13	ZNF529	0.4189	5.87532e-08	2.6656e-07	1	1	NPM1(1)_T	0	1
ENSG00000150676.13	CCDC83	0.41887	0.0247352	0.044772	0.836734693877551	0.72202486678508	NPM1(1)_T	0	1
ENSG00000177233.2	OR2M1P	0.41883	0.123146	0.18355	0.459183673469388	0.450266429840142	NPM1(1)_T	0	0
ENSG00000215388.3	ACTG1P3	0.41881	2.96638e-06	1.0821e-05	1	0.998223801065719	NPM1(1)_T	0	0
ENSG00000183773.15	AIFM3	0.41879	0.000235456	0.00064197	1	1	NPM1(1)_T	0	0
ENSG00000267673.6	FDX2	0.4187	0.00728989	0.01493	0.76530612244898	0.682948490230906	NPM1(1)_T	0	0
ENSG00000269653.1		0.41869	3.18895e-05	9.9716e-05	1	0.987566607460036	NPM1(1)_T	0	0
ENSG00000217702.3		0.41867	4.41588e-05	0.000135	1	0.987566607460036	NPM1(1)_T	0	0
ENSG00000236318.2	LINC02888	0.41867	0.0836439	0.13124	0.479591836734694	0.460923623445826	NPM1(1)_T	0	0
ENSG00000226310.1		0.41849	1.16359e-10	7.2309e-10	1	0.995559502664298	NPM1(1)_T	0	0
ENSG00000233230.1		0.41848	1.28978e-09	7.1531e-09	1	0.99911190053286	NPM1(1)_T	0	0
ENSG00000266256.3	LINC00683	0.41843	0.00106457	0.0025844	0.989795918367347	0.981349911190053	NPM1(1)_T	0	0
ENSG00000258653.3		0.41841	0.00167438	0.0039137	0.989795918367347	0.960923623445826	NPM1(1)_T	0	0
ENSG00000230534.6		0.41819	0.000202436	0.00055759	1	0.94404973357016	NPM1(1)_T	0	0
ENSG00000231531.5	HINT1P1	0.41812	0.000254812	0.00069054	0.959183673469388	0.907637655417407	NPM1(1)_T	0	0
ENSG00000150394.14	CDH8	0.41809	0.48933	0.57549	0.193877551020408	0.199822380106572	NPM1(1)_T	1	0
ENSG00000170365.10	SMAD1	0.41809	0.000347464	0.00092066	1	0.997335701598579	NPM1(1)_T	0	1
ENSG00000025423.11	HSD17B6	0.41808	0.000223633	0.00061157	0.989795918367347	0.987566607460036	NPM1(1)_T	0	0
ENSG00000174514.13	MFSD4A	0.41803	2.39291e-06	8.8511e-06	1	0.994671403197158	NPM1(1)_T	0	0
ENSG00000276704.1		0.41798	0.000208288	0.00057233	1	0.976021314387211	NPM1(1)_T	0	0
ENSG00000252759.1		0.41797	0.000151716	0.00042696	1	0.998223801065719	NPM1(1)_T	0	0
ENSG00000096872.17	IFT74	0.41796	5.65934e-17	6.4453e-16	1	1	NPM1(1)_T	0	0
ENSG00000252985.1		0.41794	0.0336604	0.05882	0.714285714285714	0.596802841918295	NPM1(1)_T	0	0
ENSG00000264057.1		0.41792	5.87314e-05	0.00017612	1	0.990230905861456	NPM1(1)_T	0	0
ENSG00000200120.1		0.41788	0.00768586	0.015662	0.918367346938776	0.850799289520426	NPM1(1)_T	0	0
ENSG00000233977.1		0.41787	0.111598	0.1686	0.489795918367347	0.321492007104796	NPM1(1)_T	0	0
ENSG00000207622.1	MIR619	0.41782	0.0486931	0.08167	0.673469387755102	0.663410301953819	NPM1(1)_T	0	0
ENSG00000144136.11	SLC20A1	0.41769	2.72653e-12	2.0107e-11	1	1	NPM1(1)_T	0	0
ENSG00000215568.9	GAB4	0.41763	0.282851	0.37083	0.408163265306122	0.460923623445826	NPM1(1)_T	0	0
ENSG00000271483.1		0.41763	0.0418955	0.071448	0.775510204081633	0.72113676731794	NPM1(1)_T	0	0
ENSG00000281731.3	METTL14-DT	0.4176	3.82725e-05	0.00011813	1	0.991119005328597	NPM1(1)_T	0	0
ENSG00000108468.15	CBX1	0.41755	2.82904e-09	1.5059e-08	1	1	NPM1(1)_T	0	0
ENSG00000143545.10	RAB13	0.41753	3.75473e-05	0.00011603	1	0.997335701598579	NPM1(1)_T	0	0
ENSG00000108602.18	ALDH3A1	0.41739	0.00274981	0.0061518	1	0.920959147424512	NPM1(1)_T	0	0
ENSG00000287502.1		0.41734	1.8305e-06	6.8876e-06	1	0.981349911190053	NPM1(1)_T	0	0
ENSG00000286334.1		0.41733	0.00133909	0.0031905	0.989795918367347	0.988454706927176	NPM1(1)_T	0	0
ENSG00000236255.2		0.41729	4.12697e-05	0.00012678	1	0.995559502664298	NPM1(1)_T	0	0
ENSG00000271278.1	ELOCP33	0.41721	0.0322616	0.056692	0.836734693877551	0.764653641207815	NPM1(1)_T	0	0
ENSG00000159184.8	HOXB13	0.4172	0.321875	0.41204	0.306122448979592	0.201598579040853	NPM1(1)_T	0	1
ENSG00000211923.1	IGHD3-10	0.4172	0.0397362	0.068179	0.918367346938776	0.809058614564831	NPM1(1)_T	0	0
ENSG00000264860.1		0.41718	0.0427116	0.072718	0.76530612244898	0.574600355239787	NPM1(1)_T	0	0
ENSG00000236478.2		0.41716	0.00730853	0.014961	0.938775510204082	0.886323268206039	NPM1(1)_T	0	0
ENSG00000238420.1	RNU6-437P	0.41713	0.057159	0.094046	0.816326530612245	0.663410301953819	NPM1(1)_T	0	0
ENSG00000164532.11	TBX20	0.41707	0.183477	0.25804	0.459183673469388	0.397868561278863	NPM1(1)_T	0	1
ENSG00000227582.2	ADGRF5P1	0.41705	0.278506	0.36586	0.438775510204082	0.410301953818828	NPM1(1)_T	0	0
ENSG00000230189.7	RABGEF1P2	0.41697	0.00239431	0.0054257	0.959183673469388	0.86056838365897	NPM1(1)_T	0	0
ENSG00000164675.11	IQUB	0.41692	9.41481e-08	4.1704e-07	1	0.987566607460036	NPM1(1)_T	0	0
ENSG00000204071.10	TCEAL6	0.41692	0.00967676	0.019285	0.877551020408163	0.75044404973357	NPM1(1)_T	0	0
ENSG00000252947.1	SCARNA1	0.41692	0.00248091	0.0056015	0.959183673469388	0.904973357015986	NPM1(1)_T	0	0
ENSG00000200225.1	RNA5SP382	0.41684	0.0921813	0.1427	0.510204081632653	0.393428063943162	NPM1(1)_T	0	0
ENSG00000232228.1	RPL36AP16	0.4168	2.35093e-05	7.4857e-05	0.989795918367347	0.998223801065719	NPM1(1)_T	0	0
ENSG00000254409.3		0.41679	2.43266e-05	7.7322e-05	0.969387755102041	0.940497335701599	NPM1(1)_T	0	0
ENSG00000259396.1		0.41676	0.00874712	0.017609	0.908163265306122	0.812611012433393	NPM1(1)_T	0	0
ENSG00000266850.1		0.41673	0.00127193	0.003041	0.969387755102041	0.865008880994671	NPM1(1)_T	0	0
ENSG00000214646.8	COMMD4P1	0.41669	0.00510831	0.010828	0.918367346938776	0.839253996447602	NPM1(1)_T	0	0
ENSG00000214533.3	KRT18P33	0.41662	0.162582	0.23289	0.438775510204082	0.272646536412078	NPM1(1)_T	0	0
ENSG00000197332.9		0.41659	0.00409106	0.0088465	0.969387755102041	0.911190053285968	NPM1(1)_T	0	0
ENSG00000258415.2	LONRF2P4	0.41641	0.259163	0.34481	0.346938775510204	0.22113676731794	NPM1(1)_T	0	0
ENSG00000275557.1		0.41625	1.10313e-05	3.6966e-05	1	0.997335701598579	NPM1(1)_T	0	0
ENSG00000227591.5	HSD11B1-AS1	0.41617	0.00251499	0.0056733	0.989795918367347	0.959147424511545	NPM1(1)_T	0	0
ENSG00000262999.1		0.41616	0.00983476	0.019571	0.979591836734694	0.898756660746004	NPM1(1)_T	0	0
ENSG00000260594.1		0.41615	0.0634278	0.10301	0.714285714285714	0.628774422735346	NPM1(1)_T	0	0
ENSG00000060718.22	COL11A1	0.4161	0.310301	0.39989	0.428571428571429	0.501776198934281	NPM1(1)_T	1	0
ENSG00000150627.16	WDR17	0.41605	0.0297107	0.052634	0.979591836734694	0.967140319715808	NPM1(1)_T	0	0
ENSG00000233216.1		0.41604	0.065083	0.10535	0.530612244897959	0.44316163410302	NPM1(1)_T	0	0
ENSG00000176153.12	GPX2	0.41595	6.02139e-06	2.0974e-05	1	0.996447602131439	NPM1(1)_T	0	0
ENSG00000227160.3	THEM7P	0.41592	0.127934	0.18963	0.622448979591837	0.367673179396092	NPM1(1)_T	0	0
ENSG00000201499.1	RNU6-312P	0.41591	4.5713e-05	0.00013936	0.959183673469388	0.941385435168739	NPM1(1)_T	0	0
ENSG00000278914.1		0.41588	0.225946	0.30711	0.346938775510204	0.205150976909414	NPM1(1)_T	0	0
ENSG00000280157.1		0.41588	0.00187047	0.0043317	0.959183673469388	0.91563055062167	NPM1(1)_T	0	0
ENSG00000251417.2		0.41573	2.62187e-11	1.7442e-10	1	1	NPM1(1)_T	0	0
ENSG00000179542.16	SLITRK4	0.41561	0.0474056	0.079741	1	0.948490230905861	NPM1(1)_T	1	0
ENSG00000167113.11	COQ4	0.41558	3.35145e-19	4.6523e-18	1	1	NPM1(1)_T	0	0
ENSG00000134216.19	CHIA	0.41529	0.107633	0.1634	0.551020408163265	0.452042628774423	NPM1(1)_T	0	0
ENSG00000282828.2		0.41529	0.277924	0.36523	0.255102040816327	0.298401420959147	NPM1(1)_T	0	0
ENSG00000226102.3	SEPTIN7P3	0.41517	0.00959154	0.019132	0.979591836734694	0.879218472468916	NPM1(1)_T	0	0
ENSG00000245330.4	DEPTOR-AS1	0.41517	0.000778219	0.001938	1	0.968028419182948	NPM1(1)_T	0	0
ENSG00000186446.12	ZNF501	0.41515	0.000115503	0.00033154	1	0.995559502664298	NPM1(1)_T	0	1
ENSG00000214244.4	SETP21	0.41511	0.0029947	0.0066557	0.948979591836735	0.897868561278863	NPM1(1)_T	0	0
ENSG00000278876.1		0.41511	0.000120163	0.00034399	1	0.991119005328597	NPM1(1)_T	0	0
ENSG00000233967.7		0.41505	4.27253e-05	0.00013088	1	0.992007104795737	NPM1(1)_T	0	0
ENSG00000259473.1	LINC02205	0.41503	0.159206	0.22885	0.448979591836735	0.368561278863233	NPM1(1)_T	0	0
ENSG00000271052.1	SRP14P5	0.41502	0.00583161	0.0122	0.928571428571429	0.791296625222025	NPM1(1)_T	0	0
ENSG00000252975.1		0.41493	0.0618842	0.10079	0.63265306122449	0.601243339253996	NPM1(1)_T	0	0
ENSG00000241693.2	RN7SL704P	0.41487	0.0077186	0.015721	0.928571428571429	0.835701598579041	NPM1(1)_T	0	0
ENSG00000272777.1		0.41484	7.34507e-09	3.729e-08	1	0.998223801065719	NPM1(1)_T	0	0
ENSG00000207393.1	RNU6-136P	0.41475	0.0374828	0.064755	0.683673469387755	0.600355239786856	NPM1(1)_T	0	0
ENSG00000234420.7	ZNF37BP	0.41475	1.53529e-09	8.4269e-09	1	1	NPM1(1)_T	0	0
ENSG00000267033.1		0.41448	0.000155166	0.00043576	0.989795918367347	0.97158081705151	NPM1(1)_T	0	0
ENSG00000213976.4		0.41436	0.000161481	0.00045228	0.989795918367347	0.997335701598579	NPM1(1)_T	0	0
ENSG00000241933.1	DENND6A-DT	0.41433	0.000419679	0.0010967	0.989795918367347	0.958259325044405	NPM1(1)_T	0	0
ENSG00000280068.1		0.41433	0.0369501	0.063931	0.76530612244898	0.581705150976909	NPM1(1)_T	0	0
ENSG00000278212.2		0.41432	0.0324972	0.057061	0.918367346938776	0.912078152753108	NPM1(1)_T	0	0
ENSG00000168078.10	PBK	0.41426	0.00506769	0.01075	0.989795918367347	0.983126110124334	NPM1(1)_T	0	0
ENSG00000153347.10	FAM81B	0.41424	0.0016181	0.0037936	0.989795918367347	0.990230905861456	NPM1(1)_T	0	0
ENSG00000264678.1	MIR3140	0.41422	0.0244154	0.044258	0.86734693877551	0.753108348134991	NPM1(1)_T	0	0
ENSG00000230068.2	CDC42-IT1	0.41399	0.000200089	0.00055173	1	0.994671403197158	NPM1(1)_T	0	0
ENSG00000264994.1	SNORD92	0.41392	0.0353284	0.061413	0.642857142857143	0.619893428063943	NPM1(1)_T	0	0
ENSG00000212163.6	SNORD91A	0.4139	0.0035989	0.0078731	0.857142857142857	0.809058614564831	NPM1(1)_T	0	0
ENSG00000211491.2	MIR320D1	0.41383	0.0707163	0.1132	0.612244897959184	0.493783303730018	NPM1(1)_T	0	0
ENSG00000156097.12	GPR61	0.4138	5.91139e-06	2.0621e-05	1	0.997335701598579	NPM1(1)_T	0	0
ENSG00000267383.7		0.4138	0.00012446	0.00035536	0.989795918367347	0.993783303730018	NPM1(1)_T	0	0
ENSG00000284969.1		0.41379	0.14863	0.21577	0.459183673469388	0.324156305506217	NPM1(1)_T	0	0
ENSG00000272854.1		0.41374	8.97712e-06	3.0475e-05	1	0.965364120781528	NPM1(1)_T	0	0
ENSG00000181016.9	LSMEM1	0.41372	0.00106756	0.0025907	0.989795918367347	0.968916518650089	NPM1(1)_T	0	0
ENSG00000007341.19	ST7L	0.41369	2.77864e-15	2.7317e-14	1	1	NPM1(1)_T	0	0
ENSG00000131080.15	EDA2R	0.41369	0.0247479	0.04479	1	0.977797513321492	NPM1(1)_T	0	1
ENSG00000286543.1		0.41358	0.0985851	0.15129	0.489795918367347	0.358792184724689	NPM1(1)_T	0	0
ENSG00000169016.17	E2F6	0.41356	1.77139e-15	1.7671e-14	1	1	NPM1(1)_T	0	1
ENSG00000136881.12	BAAT	0.41349	0.00426685	0.009192	0.938775510204082	0.845470692717584	NPM1(1)_T	0	0
ENSG00000130517.14	PGPEP1	0.41346	4.74985e-15	4.5594e-14	1	1	NPM1(1)_T	0	0
ENSG00000231181.1		0.41346	2.6384e-06	9.7021e-06	1	1	NPM1(1)_T	0	0
ENSG00000205858.10	LRRC72	0.41343	0.233897	0.31628	0.346938775510204	0.25044404973357	NPM1(1)_T	0	0
ENSG00000245970.2	RPL30-AS1	0.41338	6.75094e-09	3.4399e-08	1	1	NPM1(1)_T	0	0
ENSG00000281112.1		0.41336	0.0121638	0.023722	0.877551020408163	0.738898756660746	NPM1(1)_T	0	0
ENSG00000269929.3	MIRLET7A1HG	0.41326	2.13458e-09	1.1538e-08	1	0.99911190053286	NPM1(1)_T	0	0
ENSG00000151743.11	AMN1	0.41317	5.0621e-15	4.8456e-14	1	1	NPM1(1)_T	0	0
ENSG00000158792.16	SPATA2L	0.4131	2.38766e-07	1.0041e-06	1	1	NPM1(1)_T	0	0
ENSG00000197008.10	ZNF138	0.41308	1.98941e-13	1.6421e-12	1	1	NPM1(1)_T	0	1
ENSG00000184261.5	KCNK12	0.41302	0.0129227	0.025032	1	0.997335701598579	NPM1(1)_T	0	0
ENSG00000288095.1		0.41302	0.000517792	0.0013323	0.979591836734694	0.968028419182948	NPM1(1)_T	0	0
ENSG00000159753.14	CARMIL2	0.41295	7.54182e-06	2.5953e-05	1	1	NPM1(1)_T	0	0
ENSG00000267169.2	ADGRL1-AS1	0.41289	4.57565e-11	2.9667e-10	1	1	NPM1(1)_T	0	0
ENSG00000228049.7	POLR2J2	0.41288	1.57339e-05	5.1478e-05	1	0.993783303730018	NPM1(1)_T	0	0
ENSG00000272754.1		0.41285	3.57301e-05	0.00011083	1	0.992895204262877	NPM1(1)_T	0	0
ENSG00000254898.1		0.41278	0.00568103	0.011915	0.887755102040816	0.841030195381883	NPM1(1)_T	0	0
ENSG00000228151.1		0.41275	0.132729	0.19579	0.540816326530612	0.406749555950266	NPM1(1)_T	0	0
ENSG00000258722.2	CKAP2P1	0.41275	0.0701161	0.11239	0.581632653061224	0.493783303730018	NPM1(1)_T	0	0
ENSG00000215883.10	CYB5RL	0.41271	2.48513e-09	1.3333e-08	1	1	NPM1(1)_T	0	0
ENSG00000225823.1	RPL7P45	0.41267	0.107543	0.16328	0.510204081632653	0.452930728241563	NPM1(1)_T	0	0
ENSG00000228779.1		0.41258	0.000340131	0.0009026	0.989795918367347	0.982238010657194	NPM1(1)_T	0	0
ENSG00000285665.1	TOP1P1	0.41258	2.97702e-06	1.0857e-05	0.989795918367347	0.983126110124334	NPM1(1)_T	0	0
ENSG00000170113.16	NIPA1	0.41256	4.83963e-05	0.00014686	1	1	NPM1(1)_T	0	0
ENSG00000240204.3	SMKR1	0.41247	0.00515055	0.010906	0.979591836734694	0.969804618117229	NPM1(1)_T	0	0
ENSG00000207588.1	MIR593	0.41245	0.00397408	0.0086157	0.918367346938776	0.901420959147424	NPM1(1)_T	0	0
ENSG00000264313.2	RN7SL644P	0.41241	0.0207176	0.038207	0.806122448979592	0.674955595026643	NPM1(1)_T	0	0
ENSG00000132485.14	ZRANB2	0.41222	3.12367e-15	3.0581e-14	1	1	NPM1(1)_T	0	1
ENSG00000283204.1	MIR4434	0.41216	0.000450131	0.0011699	0.979591836734694	0.976909413854352	NPM1(1)_T	0	0
ENSG00000087884.14	AAMDC	0.41202	3.72818e-15	3.6222e-14	1	1	NPM1(1)_T	0	0
ENSG00000230732.4		0.41201	0.000289511	0.00077703	1	0.997335701598579	NPM1(1)_T	0	0
ENSG00000264016.3		0.41193	0.0188303	0.035075	0.795918367346939	0.682060390763766	NPM1(1)_T	0	0
ENSG00000238423.1	SNORD42B	0.41191	0.035805	0.062183	0.642857142857143	0.453818827708703	NPM1(1)_T	0	0
ENSG00000259155.2	STK16P1	0.41188	0.00140232	0.0033286	0.959183673469388	0.931616341030195	NPM1(1)_T	0	0
ENSG00000139737.22	SLAIN1	0.41186	0.00722076	0.014802	1	0.998223801065719	NPM1(1)_T	0	0
ENSG00000260176.1		0.41185	0.000602723	0.0015322	0.959183673469388	0.960035523978686	NPM1(1)_T	0	0
ENSG00000199630.1		0.41183	0.0248236	0.044914	0.724489795918367	0.660746003552398	NPM1(1)_T	0	0
ENSG00000234139.4		0.4118	0.0155092	0.02949	0.857142857142857	0.711367673179396	NPM1(1)_T	0	0
ENSG00000067606.17	PRKCZ	0.41177	0.000772677	0.0019256	1	0.996447602131439	NPM1(1)_T	0	1
ENSG00000235112.1	HSPE1P27	0.41172	0.00475271	0.010137	0.989795918367347	0.919182948490231	NPM1(1)_T	0	0
ENSG00000260917.1		0.4117	1.4772e-08	7.239e-08	1	1	NPM1(1)_T	0	0
ENSG00000278281.1	MIR7856	0.41168	0.00112189	0.0027109	0.918367346938776	0.852575488454707	NPM1(1)_T	0	0
ENSG00000160318.6	CLDND2	0.41163	4.233e-07	1.7299e-06	1	1	NPM1(1)_T	0	0
ENSG00000252452.1	RNU6-107P	0.41161	0.02344	0.042675	0.908163265306122	0.755772646536412	NPM1(1)_T	0	0
ENSG00000260919.1		0.41159	0.00195872	0.0045155	0.969387755102041	0.872113676731794	NPM1(1)_T	0	0
ENSG00000198561.15	CTNND1	0.41155	5.85747e-07	2.3474e-06	1	1	NPM1(1)_T	0	0
ENSG00000227698.1		0.41153	7.12337e-05	0.00021125	1	0.97246891651865	NPM1(1)_T	0	0
ENSG00000100288.20	CHKB	0.41151	8.46184e-10	4.7904e-09	1	0.998223801065719	NPM1(1)_T	0	0
ENSG00000214124.3	SNRPEP9	0.4115	0.0533656	0.088557	0.704081632653061	0.539076376554174	NPM1(1)_T	0	0
ENSG00000287933.1		0.41148	0.147059	0.21382	0.397959183673469	0.407637655417407	NPM1(1)_T	0	0
ENSG00000237963.1	PRXL2CP1	0.41145	0.0698211	0.11199	0.571428571428571	0.485790408525755	NPM1(1)_T	0	0
ENSG00000286943.1		0.41138	0.00131527	0.0031374	1	0.97335701598579	NPM1(1)_T	0	0
ENSG00000198315.11	ZKSCAN8	0.41136	3.68114e-10	2.1757e-09	1	1	NPM1(1)_T	0	1
ENSG00000255379.1	CYCSP29	0.41131	0.102446	0.15647	0.510204081632653	0.399644760213144	NPM1(1)_T	0	0
ENSG00000259656.1		0.41131	0.00132462	0.0031579	0.969387755102041	0.908525754884547	NPM1(1)_T	0	0
ENSG00000176401.6	EID2B	0.41128	1.72117e-14	1.5654e-13	1	1	NPM1(1)_T	0	0
ENSG00000081320.11	STK17B	0.41127	2.92284e-05	9.1813e-05	1	1	NPM1(1)_T	0	0
ENSG00000141665.13	FBXO15	0.41117	2.78869e-05	8.7852e-05	1	0.997335701598579	NPM1(1)_T	0	0
ENSG00000267370.1		0.41112	4.83295e-06	1.7091e-05	1	0.992007104795737	NPM1(1)_T	0	0
ENSG00000270690.1		0.41111	0.00115828	0.0027916	0.938775510204082	0.927175843694494	NPM1(1)_T	0	0
ENSG00000235308.1		0.41106	0.00802354	0.016285	0.846938775510204	0.80550621669627	NPM1(1)_T	0	0
ENSG00000285996.1		0.41091	4.75175e-05	0.00014437	1	0.983126110124334	NPM1(1)_T	0	0
ENSG00000155275.19	TRMT44	0.4109	2.68946e-20	4.0944e-19	1	1	NPM1(1)_T	0	0
ENSG00000236841.8		0.4109	0.290621	0.37922	0.26530612244898	0.196269982238011	NPM1(1)_T	0	0
ENSG00000201728.1	RNA5SP479	0.41089	0.0123349	0.024011	0.887755102040816	0.774422735346359	NPM1(1)_T	0	0
ENSG00000226969.1	PRKCZ-DT	0.41085	0.218196	0.29841	0.357142857142857	0.230017761989343	NPM1(1)_T	0	0
ENSG00000205177.6	C11orf91	0.41079	0.0780996	0.12362	0.744897959183674	0.58348134991119	NPM1(1)_T	0	0
ENSG00000235651.1	G3BP1P1	0.41078	0.000442571	0.0011521	0.979591836734694	0.949378330373002	NPM1(1)_T	0	0
ENSG00000253112.1		0.41043	0.0033717	0.0074154	0.969387755102041	0.941385435168739	NPM1(1)_T	0	0
ENSG00000262298.1		0.41042	0.000402579	0.0010558	0.989795918367347	0.961811722912966	NPM1(1)_T	0	0
ENSG00000258896.1	SCOCP1	0.4104	0.000521325	0.0013402	0.979591836734694	0.94316163410302	NPM1(1)_T	0	0
ENSG00000131885.17	KRT17P1	0.41036	0.0366196	0.063426	0.969387755102041	0.866785079928952	NPM1(1)_T	0	0
ENSG00000215595.2	C20orf202	0.41036	0.00487085	0.010364	0.918367346938776	0.812611012433393	NPM1(1)_T	0	0
ENSG00000216636.1	RPL7P25	0.4103	0.0133149	0.025723	0.836734693877551	0.824156305506217	NPM1(1)_T	0	0
ENSG00000197557.7	TTC30A	0.41025	5.62946e-06	1.9694e-05	1	0.996447602131439	NPM1(1)_T	0	0
ENSG00000254016.3	ALG1L10P	0.41024	0.000400236	0.0010501	1	0.968916518650089	NPM1(1)_T	0	0
ENSG00000231331.1		0.41022	0.372311	0.46342	0.224489795918367	0.243339253996448	NPM1(1)_T	0	0
ENSG00000231296.1		0.41021	0.00533955	0.011269	0.857142857142857	0.743339253996448	NPM1(1)_T	0	0
ENSG00000121211.8	MND1	0.41016	0.00445759	0.0095596	0.979591836734694	0.8898756660746	NPM1(1)_T	0	0
ENSG00000215270.3	TOMM40P2	0.41015	0.0362762	0.062894	0.785714285714286	0.791296625222025	NPM1(1)_T	0	0
ENSG00000255358.1	NDUFAF2P2	0.41015	0.0169551	0.031935	0.948979591836735	0.869449378330373	NPM1(1)_T	0	0
ENSG00000104381.14	GDAP1	0.41005	3.80006e-07	1.5621e-06	1	1	NPM1(1)_T	0	0
ENSG00000282772.1		0.40999	0.000746273	0.0018642	0.887755102040816	0.817939609236234	NPM1(1)_T	0	0
ENSG00000258136.2	PRDM4-AS1	0.40995	8.35877e-07	3.2844e-06	1	0.998223801065719	NPM1(1)_T	0	0
ENSG00000249359.3		0.40991	0.185473	0.26035	0.489795918367347	0.374777975133215	NPM1(1)_T	0	0
ENSG00000224165.6	DNAJC27-AS1	0.4098	2.21607e-06	8.2378e-06	1	0.99911190053286	NPM1(1)_T	0	0
ENSG00000167371.21	PRRT2	0.40976	0.0044833	0.0096092	1	0.985790408525755	NPM1(1)_T	0	0
ENSG00000253042.1		0.40975	0.0657482	0.10629	0.683673469387755	0.590586145648313	NPM1(1)_T	0	0
ENSG00000269867.1		0.40972	3.79804e-10	2.2403e-09	1	0.99911190053286	NPM1(1)_T	0	0
ENSG00000019144.19	PHLDB1	0.40971	0.00570203	0.011955	1	0.99911190053286	NPM1(1)_T	0	0
ENSG00000236015.1		0.40971	4.031e-05	0.000124	0.989795918367347	0.984902309058615	NPM1(1)_T	0	0
ENSG00000272498.1		0.40965	0.000176626	0.00049177	1	0.987566607460036	NPM1(1)_T	0	0
ENSG00000151687.14	ANKAR	0.40964	1.85621e-11	1.2543e-10	1	1	NPM1(1)_T	0	0
ENSG00000224078.15	SNHG14	0.40962	0.00344491	0.007566	1	1	NPM1(1)_T	0	0
ENSG00000227962.1		0.4096	0.0004495	0.0011684	0.989795918367347	0.923623445825932	NPM1(1)_T	0	0
ENSG00000145916.19	RMND5B	0.4095	1.75167e-09	9.5536e-09	1	1	NPM1(1)_T	0	0
ENSG00000230718.1		0.40948	0.0463878	0.078229	0.755102040816326	0.665186500888099	NPM1(1)_T	0	0
ENSG00000271557.1	YPEL5P2	0.40939	0.000406993	0.0010664	1	0.97246891651865	NPM1(1)_T	0	0
ENSG00000287087.1		0.40938	0.0030764	0.0068152	0.959183673469388	0.936944937833037	NPM1(1)_T	0	0
ENSG00000090661.12	CERS4	0.40935	0.0012449	0.0029814	1	1	NPM1(1)_T	0	1
ENSG00000267160.1		0.4093	0.000227607	0.00062159	0.969387755102041	0.940497335701599	NPM1(1)_T	0	0
ENSG00000271967.1		0.40929	0.000519838	0.0013368	0.989795918367347	0.956483126110124	NPM1(1)_T	0	0
ENSG00000078098.14	FAP	0.40923	0.0610586	0.099615	0.795918367346939	0.659857904085258	NPM1(1)_T	1	0
ENSG00000187742.15	SECISBP2	0.40923	4.04486e-16	4.2674e-15	1	1	NPM1(1)_T	0	0
ENSG00000099937.11	SERPIND1	0.40919	0.00701044	0.014418	0.979591836734694	0.966252220248668	NPM1(1)_T	0	0
ENSG00000101204.18	CHRNA4	0.40914	0.157462	0.22668	0.571428571428571	0.446714031971581	NPM1(1)_T	0	0
ENSG00000257629.1		0.40908	0.241124	0.32449	0.275510204081633	0.24955595026643	NPM1(1)_T	0	0
ENSG00000182841.12	RRP7BP	0.40906	1.33981e-12	1.02e-11	1	1	NPM1(1)_T	0	0
ENSG00000073734.10	ABCB11	0.40903	0.0433976	0.073727	0.948979591836735	0.879218472468916	NPM1(1)_T	0	0
ENSG00000287141.1		0.40903	0.00319255	0.0070502	0.959183673469388	0.912078152753108	NPM1(1)_T	0	0
ENSG00000273196.1		0.40899	0.0153599	0.029227	0.775510204081633	0.690941385435169	NPM1(1)_T	0	0
ENSG00000259666.3	LINGO1-AS1	0.40887	0.180286	0.25426	0.387755102040816	0.285968028419183	NPM1(1)_T	0	0
ENSG00000137145.20	DENND4C	0.40886	8.69728e-11	5.4748e-10	1	1	NPM1(1)_T	0	0
ENSG00000236809.2	SNX25P1	0.40884	0.00712496	0.014622	0.887755102040816	0.936056838365897	NPM1(1)_T	0	0
ENSG00000139515.6	PDX1	0.40877	0.234208	0.31662	0.377551020408163	0.269094138543517	NPM1(1)_T	0	1
ENSG00000119878.6	CRIPT	0.40873	1.01805e-16	1.132e-15	1	1	NPM1(1)_T	0	0
ENSG00000236493.2	EIF2S2P3	0.40871	1.28804e-05	4.2691e-05	1	0.996447602131439	NPM1(1)_T	0	0
ENSG00000213304.3		0.40865	3.59513e-07	1.4828e-06	1	0.992895204262877	NPM1(1)_T	0	0
ENSG00000221995.5		0.40864	1.71507e-07	7.3508e-07	1	0.99911190053286	NPM1(1)_T	0	0
ENSG00000187792.5	ZNF70	0.40857	1.23955e-08	6.137e-08	1	1	NPM1(1)_T	0	1
ENSG00000178568.15	ERBB4	0.40855	0.239346	0.32234	0.581632653061224	0.479573712255773	NPM1(1)_T	0	0
ENSG00000140876.11	NUDT7	0.40854	0.000242116	0.00065861	1	0.993783303730018	NPM1(1)_T	0	0
ENSG00000235012.1	JCADP1	0.40844	0.317213	0.40699	0.275510204081633	0.179396092362345	NPM1(1)_T	0	0
ENSG00000237738.1	RNF216-IT1	0.40841	0.00635854	0.013194	0.897959183673469	0.907637655417407	NPM1(1)_T	0	0
ENSG00000257376.1		0.4084	7.95398e-06	2.7281e-05	1	0.996447602131439	NPM1(1)_T	0	0
ENSG00000282393.1		0.40836	0.000379702	0.0010004	0.969387755102041	0.961811722912966	NPM1(1)_T	0	0
ENSG00000267423.1		0.40833	0.4323	0.52201	0.275510204081633	0.208703374777975	NPM1(1)_T	0	0
ENSG00000286327.1		0.40831	0.00473214	0.010098	0.938775510204082	0.911190053285968	NPM1(1)_T	0	0
ENSG00000152377.14	SPOCK1	0.40827	0.0121919	0.023768	1	0.97246891651865	NPM1(1)_T	0	0
ENSG00000257303.2	CNPY2-AS1	0.40826	1.0809e-13	9.1446e-13	1	0.99911190053286	NPM1(1)_T	0	0
ENSG00000058866.15	DGKG	0.40825	1.91877e-05	6.1917e-05	1	1	NPM1(1)_T	0	0
ENSG00000287110.1	ACAD9-DT	0.40824	0.000139211	0.00039417	0.989795918367347	0.983126110124334	NPM1(1)_T	0	0
ENSG00000287262.1		0.40824	0.000304858	0.00081544	0.989795918367347	0.978685612788632	NPM1(1)_T	0	0
ENSG00000231978.2		0.40822	0.049963	0.083528	0.785714285714286	0.691829484902309	NPM1(1)_T	0	0
ENSG00000228156.1		0.40821	0.0264151	0.047448	0.826530612244898	0.688277087033748	NPM1(1)_T	0	0
ENSG00000284669.1		0.40816	0.00213792	0.0048941	1	1	NPM1(1)_T	0	0
ENSG00000271185.1		0.40811	0.00576976	0.012085	0.816326530612245	0.755772646536412	NPM1(1)_T	0	0
ENSG00000186318.16	BACE1	0.40805	1.13799e-06	4.4e-06	1	1	NPM1(1)_T	1	0
ENSG00000266962.2	HSD17B1-AS1	0.40803	5.2181e-11	3.3609e-10	1	0.99911190053286	NPM1(1)_T	0	0
ENSG00000258170.1		0.40801	0.141735	0.20711	0.5	0.356127886323268	NPM1(1)_T	0	0
ENSG00000257643.1		0.408	0.0185021	0.034524	0.826530612244898	0.72291296625222	NPM1(1)_T	0	0
ENSG00000205334.2	LINC01460	0.40793	0.141246	0.2065	0.346938775510204	0.315275310834813	NPM1(1)_T	0	0
ENSG00000229358.3	DPY19L1P1	0.4079	2.39449e-06	8.8562e-06	1	1	NPM1(1)_T	0	0
ENSG00000249592.6	PCGF3-AS1	0.40781	3.89105e-12	2.8229e-11	1	1	NPM1(1)_T	0	0
ENSG00000266957.1		0.40778	0.00393098	0.0085288	0.928571428571429	0.870337477797513	NPM1(1)_T	0	0
ENSG00000184068.2	SREBF2-AS1	0.40776	9.5801e-05	0.00027889	1	0.99911190053286	NPM1(1)_T	0	0
ENSG00000287417.1		0.40774	0.0208239	0.038386	0.76530612244898	0.66696269982238	NPM1(1)_T	0	0
ENSG00000239494.2	RN7SL333P	0.40762	0.000137991	0.00039092	0.989795918367347	0.957371225577265	NPM1(1)_T	0	0
ENSG00000200750.1		0.40759	0.316601	0.40625	0.224489795918367	0.188277087033748	NPM1(1)_T	0	0
ENSG00000267780.2		0.40758	0.0209831	0.038652	1	0.952042628774423	NPM1(1)_T	0	0
ENSG00000286837.1		0.40752	0.000135828	0.0003853	0.969387755102041	0.94404973357016	NPM1(1)_T	0	0
ENSG00000275720.1		0.4075	0.00164811	0.0038569	0.959183673469388	0.952042628774423	NPM1(1)_T	0	0
ENSG00000287242.1		0.40743	0.0101201	0.020094	0.928571428571429	0.839253996447602	NPM1(1)_T	0	0
ENSG00000236047.1	RPL13AP12	0.40742	0.0117129	0.022926	0.897959183673469	0.822380106571936	NPM1(1)_T	0	0
ENSG00000235347.1		0.40741	0.0230394	0.042021	0.86734693877551	0.776198934280639	NPM1(1)_T	0	0
ENSG00000267219.1		0.40738	0.00011016	0.00031753	0.969387755102041	0.938721136767318	NPM1(1)_T	0	0
ENSG00000236811.1	GAPDHP2	0.40737	9.75741e-07	3.8076e-06	0.989795918367347	0.998223801065719	NPM1(1)_T	0	0
ENSG00000136535.15	TBR1	0.40732	0.0681336	0.10957	0.806122448979592	0.723801065719361	NPM1(1)_T	0	1
ENSG00000221669.1	MIR548N	0.40732	0.0636819	0.10338	0.520408163265306	0.414742451154529	NPM1(1)_T	0	0
ENSG00000250815.1		0.40732	0.0523495	0.087104	0.755102040816326	0.575488454706927	NPM1(1)_T	0	0
ENSG00000272576.1		0.40729	0.000206784	0.00056837	0.989795918367347	0.932504440497336	NPM1(1)_T	0	0
ENSG00000249302.2	FTH1P24	0.40716	0.00915697	0.018343	0.938775510204082	0.936944937833037	NPM1(1)_T	0	0
ENSG00000236882.8	LINC01554	0.40704	0.00110456	0.0026729	1	0.937833037300178	NPM1(1)_T	0	0
ENSG00000247092.7	SNHG10	0.40704	5.40567e-10	3.1361e-09	1	1	NPM1(1)_T	0	0
ENSG00000284655.1		0.40703	0.218388	0.29861	0.591836734693878	0.466252220248668	NPM1(1)_T	0	0
ENSG00000198496.12	NBR2	0.40702	6.07272e-09	3.1106e-08	1	1	NPM1(1)_T	0	0
ENSG00000206913.1		0.40702	1.71006e-05	5.5611e-05	0.989795918367347	0.978685612788632	NPM1(1)_T	0	0
ENSG00000271602.1	KRT8P49	0.40697	0.246231	0.3304	0.285714285714286	0.24955595026643	NPM1(1)_T	0	0
ENSG00000125388.20	GRK4	0.40696	7.91792e-10	4.5001e-09	1	1	NPM1(1)_T	0	0
ENSG00000234807.7	LINC01135	0.40691	0.00129421	0.0030904	1	0.986678507992895	NPM1(1)_T	0	0
ENSG00000235018.1	RPL17P48	0.40691	0.00771227	0.015711	0.887755102040816	0.849023090586146	NPM1(1)_T	0	0
ENSG00000246465.1		0.40691	0.0253108	0.045704	0.806122448979592	0.775310834813499	NPM1(1)_T	0	0
ENSG00000171612.7	SLC25A33	0.40687	3.09838e-08	1.4576e-07	1	1	NPM1(1)_T	0	0
ENSG00000252202.1		0.40685	0.00142428	0.0033745	0.928571428571429	0.877442273534636	NPM1(1)_T	0	0
ENSG00000218793.1		0.40683	0.073	0.11647	0.612244897959184	0.484902309058615	NPM1(1)_T	0	0
ENSG00000261744.1	ZFPM1-AS1	0.40674	0.00156581	0.0036821	0.989795918367347	0.970692717584369	NPM1(1)_T	0	0
ENSG00000187862.12	TTC24	0.40672	0.00187186	0.0043343	1	1	NPM1(1)_T	0	0
ENSG00000170903.11	MSANTD4	0.4067	3.1767e-11	2.0965e-10	1	1	NPM1(1)_T	0	1
ENSG00000171885.18	AQP4	0.40666	0.031182	0.054964	0.816326530612245	0.642095914742451	NPM1(1)_T	0	0
ENSG00000273066.5		0.40666	1.78302e-08	8.6533e-08	1	1	NPM1(1)_T	0	0
ENSG00000137269.15	LRRC1	0.40665	9.04347e-08	4.0146e-07	1	1	NPM1(1)_T	0	0
ENSG00000201003.1		0.40663	0.0369734	0.063967	0.63265306122449	0.585257548845471	NPM1(1)_T	0	0
ENSG00000223807.1	BOLA3P4	0.40663	0.26394	0.34991	0.326530612244898	0.189165186500888	NPM1(1)_T	0	0
ENSG00000172007.7	RAB33B	0.40647	1.36725e-09	7.5528e-09	1	1	NPM1(1)_T	0	0
ENSG00000142528.16	ZNF473	0.40641	5.81743e-12	4.1465e-11	1	1	NPM1(1)_T	0	1
ENSG00000270140.1		0.40635	0.000188758	0.00052291	1	0.983126110124334	NPM1(1)_T	0	0
ENSG00000261687.1		0.40631	0.0224236	0.041029	0.704081632653061	0.630550621669627	NPM1(1)_T	0	0
ENSG00000166704.11	ZNF606	0.4063	3.4162e-08	1.5981e-07	1	1	NPM1(1)_T	0	1
ENSG00000264772.6		0.4063	0.00222874	0.0050819	0.979591836734694	0.900532859680284	NPM1(1)_T	0	0
ENSG00000224324.1	THAP5P1	0.40629	0.000175241	0.00048812	0.989795918367347	0.952042628774423	NPM1(1)_T	0	0
ENSG00000225605.3		0.40629	0.199773	0.27712	0.346938775510204	0.307282415630551	NPM1(1)_T	0	0
ENSG00000169242.12	EFNA1	0.40621	0.00219097	0.0050022	1	0.994671403197158	NPM1(1)_T	1	0
ENSG00000231307.1	RPS3P2	0.40621	0.00296532	0.0065956	0.959183673469388	0.922735346358792	NPM1(1)_T	0	0
ENSG00000171604.12	CXXC5	0.40619	7.61503e-06	2.619e-05	1	1	NPM1(1)_T	0	1
ENSG00000271532.1	BBIP1P1	0.40613	0.0312095	0.055003	0.806122448979592	0.718472468916519	NPM1(1)_T	0	0
ENSG00000244945.1	RUFY1-AS1	0.40607	1.6807e-06	6.356e-06	1	0.997335701598579	NPM1(1)_T	0	0
ENSG00000199360.1	RNU6-1115P	0.40604	0.0716067	0.11447	0.520408163265306	0.47335701598579	NPM1(1)_T	0	0
ENSG00000287645.1		0.40603	0.280505	0.36812	0.26530612244898	0.240674955595027	NPM1(1)_T	0	0
ENSG00000261839.1		0.406	0.000249655	0.00067763	0.979591836734694	0.985790408525755	NPM1(1)_T	0	0
ENSG00000172640.3	OR10AD1	0.40597	0.00857254	0.017292	0.938775510204082	0.869449378330373	NPM1(1)_T	0	0
ENSG00000225057.2		0.40597	0.000827281	0.0020487	0.989795918367347	0.991119005328597	NPM1(1)_T	0	0
ENSG00000274775.2	FSIP2LP	0.40594	0.0211437	0.038919	0.857142857142857	0.678507992895204	NPM1(1)_T	0	0
ENSG00000124614.16	RPS10	0.40591	1.83594e-11	1.2413e-10	1	0.99911190053286	NPM1(1)_T	0	0
ENSG00000224709.2	OR11M1P	0.40591	0.0814294	0.12825	0.561224489795918	0.447602131438721	NPM1(1)_T	0	0
ENSG00000174527.10	MYO1H	0.40587	7.11547e-05	0.00021107	1	0.994671403197158	NPM1(1)_T	0	0
ENSG00000197763.19	TXNRD3	0.4058	0.000133526	0.0003793	1	0.998223801065719	NPM1(1)_T	0	0
ENSG00000252297.1	RNU6-875P	0.40578	0.015194	0.028944	0.938775510204082	0.910301953818828	NPM1(1)_T	0	0
ENSG00000196358.11	NTNG2	0.40577	0.00186744	0.0043256	1	1	NPM1(1)_T	0	0
ENSG00000273736.1		0.40577	0.164921	0.23566	0.459183673469388	0.366785079928952	NPM1(1)_T	0	0
ENSG00000196371.3	FUT4	0.40565	6.98701e-06	2.4144e-05	1	1	NPM1(1)_T	0	0
ENSG00000162929.14	SANBR	0.40564	6.77057e-09	3.4491e-08	1	1	NPM1(1)_T	0	1
ENSG00000234318.1		0.40564	0.0427062	0.072712	0.795918367346939	0.587921847246892	NPM1(1)_T	0	0
ENSG00000130522.6	JUND	0.40561	8.51895e-06	2.9065e-05	1	1	NPM1(1)_T	0	1
ENSG00000279476.1		0.40558	0.0105295	0.020821	0.989795918367347	0.948490230905861	NPM1(1)_T	0	0
ENSG00000278206.1		0.40557	2.51575e-08	1.1987e-07	0.989795918367347	0.998223801065719	NPM1(1)_T	0	0
ENSG00000286147.1		0.40544	0.0807973	0.12738	0.857142857142857	0.72291296625222	NPM1(1)_T	0	0
ENSG00000266980.1		0.40541	0.000109682	0.00031627	1	0.979573712255773	NPM1(1)_T	0	0
ENSG00000236681.1	DSTNP5	0.4054	0.304758	0.39409	0.23469387755102	0.181172291296625	NPM1(1)_T	0	0
ENSG00000225470.8	JPX	0.40539	3.15502e-08	1.4824e-07	1	1	NPM1(1)_T	0	0
ENSG00000207451.1	RNU6-291P	0.40538	0.0137412	0.026467	0.806122448979592	0.730017761989343	NPM1(1)_T	0	0
ENSG00000230951.1	GPS2P2	0.40527	0.0133596	0.025801	0.683673469387755	0.716696269982238	NPM1(1)_T	0	0
ENSG00000276292.1		0.40526	0.000377761	0.00099537	0.989795918367347	0.936944937833037	NPM1(1)_T	0	0
ENSG00000119147.10	ECRG4	0.40523	0.00712329	0.014619	0.969387755102041	0.893428063943162	NPM1(1)_T	0	0
ENSG00000269044.2		0.40518	6.34202e-13	4.9766e-12	1	1	NPM1(1)_T	0	0
ENSG00000276255.2	LINC02809	0.40517	0.0173258	0.03256	0.979591836734694	0.913854351687389	NPM1(1)_T	0	0
ENSG00000228451.4	SDAD1P1	0.40512	4.65716e-08	2.139e-07	1	1	NPM1(1)_T	0	0
ENSG00000274494.1	MIR6832	0.40511	0.00216938	0.0049572	0.979591836734694	0.865896980461812	NPM1(1)_T	0	0
ENSG00000271643.2	PDCD6IP-DT	0.4051	5.94034e-08	2.694e-07	1	0.99911190053286	NPM1(1)_T	0	0
ENSG00000276545.1	PCDHGB9P	0.40503	0.0182142	0.034034	0.928571428571429	0.85968028419183	NPM1(1)_T	0	0
ENSG00000111271.15	ACAD10	0.40501	8.15996e-18	1.0056e-16	1	1	NPM1(1)_T	0	0
ENSG00000274841.1		0.40495	0.029627	0.052502	0.887755102040816	0.770870337477798	NPM1(1)_T	0	0
ENSG00000232373.2	MTCYBP3	0.40493	0.0280629	0.050022	0.908163265306122	0.871225577264654	NPM1(1)_T	0	0
ENSG00000277440.1		0.40491	1.36545e-05	4.5107e-05	1	0.960035523978686	NPM1(1)_T	0	0
ENSG00000287055.1		0.40486	0.00829087	0.016781	0.857142857142857	0.785079928952043	NPM1(1)_T	0	0
ENSG00000159885.14	ZNF222	0.40482	3.29678e-06	1.1952e-05	1	1	NPM1(1)_T	0	1
ENSG00000227163.2		0.40476	0.0436687	0.074108	0.724489795918367	0.586145648312611	NPM1(1)_T	0	0
ENSG00000251886.1	RNU6-120P	0.40469	0.24303	0.32674	0.336734693877551	0.204262877442274	NPM1(1)_T	0	0
ENSG00000267199.1		0.40467	0.0042872	0.0092305	0.989795918367347	0.968028419182948	NPM1(1)_T	0	0
ENSG00000279557.1		0.40466	8.89348e-06	3.0225e-05	1	0.968028419182948	NPM1(1)_T	0	0
ENSG00000273783.1	GTF2A1-AS1	0.40443	1.34959e-05	4.4609e-05	1	0.989342806394316	NPM1(1)_T	0	0
ENSG00000283341.2		0.40443	0.00096143	0.0023535	1	0.988454706927176	NPM1(1)_T	0	0
ENSG00000229534.1	HNRNPA1P53	0.4044	8.33918e-05	0.00024477	1	0.974245115452931	NPM1(1)_T	0	0
ENSG00000204393.7	NOL4L-DT	0.40436	0.060028	0.098161	0.724489795918367	0.561278863232682	NPM1(1)_T	0	0
ENSG00000172426.16	RSPH9	0.4043	1.16271e-06	4.4886e-06	1	0.99911190053286	NPM1(1)_T	0	0
ENSG00000197989.14	SNHG12	0.40426	3.30396e-09	1.7449e-08	1	1	NPM1(1)_T	0	0
ENSG00000214425.8	LRRC37A4P	0.40424	0.000278931	0.00075053	1	1	NPM1(1)_T	0	0
ENSG00000231327.1	LINC01816	0.40422	1.54051e-05	5.0491e-05	1	0.991119005328597	NPM1(1)_T	0	0
ENSG00000250711.1	PRELID3BP7	0.40422	0.0804458	0.12692	0.612244897959184	0.459147424511545	NPM1(1)_T	0	0
ENSG00000253853.3		0.40419	0.122679	0.18299	0.897959183673469	0.890763765541741	NPM1(1)_T	0	0
ENSG00000066117.15	SMARCD1	0.40417	6.26444e-20	9.238e-19	1	1	NPM1(1)_T	0	1
ENSG00000156172.6	CFAP418	0.40414	4.64146e-11	3.0068e-10	1	0.99911190053286	NPM1(1)_T	0	0
ENSG00000256351.1	RBISP3	0.40404	0.000895447	0.002204	0.989795918367347	0.952042628774423	NPM1(1)_T	0	0
ENSG00000269743.3	SLC25A53	0.40402	1.45842e-11	9.9571e-11	1	1	NPM1(1)_T	0	0
ENSG00000133739.16	LRRCC1	0.40399	2.17731e-05	6.9691e-05	1	1	NPM1(1)_T	0	0
ENSG00000174373.16	RALGAPA1	0.40396	2.63674e-12	1.9461e-11	1	1	NPM1(1)_T	0	0
ENSG00000275318.1		0.40395	1.29325e-06	4.969e-06	1	0.995559502664298	NPM1(1)_T	0	0
ENSG00000183323.13	CCDC125	0.40394	2.14926e-10	1.2998e-09	1	1	NPM1(1)_T	0	0
ENSG00000217315.1	OR2W2P	0.40391	0.137108	0.2013	0.520408163265306	0.357904085257549	NPM1(1)_T	0	0
ENSG00000252233.1	RN7SKP253	0.40388	0.0887873	0.13813	0.530612244897959	0.539964476021314	NPM1(1)_T	0	0
ENSG00000034533.12	ASTE1	0.40387	4.56192e-16	4.7881e-15	1	1	NPM1(1)_T	0	0
ENSG00000277039.1		0.40385	0.0139129	0.026758	0.887755102040816	0.803730017761989	NPM1(1)_T	0	0
ENSG00000108666.10	C17orf75	0.40381	2.31614e-18	2.9965e-17	1	1	NPM1(1)_T	0	0
ENSG00000225406.1	ELF2P4	0.40379	0.0125938	0.024461	0.959183673469388	0.879218472468916	NPM1(1)_T	0	0
ENSG00000256588.1		0.40378	0.000735765	0.0018399	1	0.984902309058615	NPM1(1)_T	0	0
ENSG00000278133.1		0.40362	1.65279e-14	1.5051e-13	1	1	NPM1(1)_T	0	0
ENSG00000225170.2		0.40361	0.00515688	0.010918	0.86734693877551	0.788632326820604	NPM1(1)_T	0	0
ENSG00000207956.1	MIR579	0.4036	0.0229978	0.041953	0.836734693877551	0.807282415630551	NPM1(1)_T	0	0
ENSG00000126705.15	AHDC1	0.40347	3.20843e-08	1.5059e-07	1	1	NPM1(1)_T	0	1
ENSG00000182000.9	PPIAP73	0.40339	0.0666259	0.10751	0.561224489795918	0.492895204262877	NPM1(1)_T	0	0
ENSG00000188010.15	MORN2	0.40332	2.4647e-09	1.3235e-08	1	1	NPM1(1)_T	0	0
ENSG00000231528.3	FAM225A	0.40332	0.00941023	0.018796	0.969387755102041	0.918294849023091	NPM1(1)_T	0	0
ENSG00000207609.3	MIR491	0.40327	0.0259018	0.04664	0.785714285714286	0.675843694493783	NPM1(1)_T	0	0
ENSG00000284607.1		0.40322	0.000171778	0.00047914	0.989795918367347	0.964476021314387	NPM1(1)_T	0	0
ENSG00000173933.21	RBM4	0.40317	2.81772e-13	2.2898e-12	1	1	NPM1(1)_T	0	0
ENSG00000272752.6	STAG3L5P-PVRIG2P-PILRB	0.40309	2.71774e-07	1.1348e-06	1	0.995559502664298	NPM1(1)_T	0	0
ENSG00000138801.9	PAPSS1	0.40301	6.3972e-14	5.5176e-13	1	1	NPM1(1)_T	0	0
ENSG00000287724.1		0.40297	0.183494	0.25805	0.336734693877551	0.289520426287744	NPM1(1)_T	0	0
ENSG00000232363.1		0.40287	0.0507113	0.084652	0.622448979591837	0.641207815275311	NPM1(1)_T	0	0
ENSG00000166359.11	WDR88	0.40286	6.56033e-07	2.6113e-06	1	0.997335701598579	NPM1(1)_T	0	0
ENSG00000212190.1	RNU6-298P	0.40263	0.00589044	0.01231	0.897959183673469	0.807282415630551	NPM1(1)_T	0	0
ENSG00000278865.1		0.40262	0.218373	0.2986	0.336734693877551	0.218472468916519	NPM1(1)_T	0	0
ENSG00000276514.1		0.40259	0.0690781	0.11091	0.602040816326531	0.549733570159858	NPM1(1)_T	0	0
ENSG00000241045.1	RPL7P43	0.40258	0.125391	0.18634	0.408163265306122	0.314387211367673	NPM1(1)_T	0	0
ENSG00000174738.13	NR1D2	0.40253	4.93897e-05	0.0001497	1	1	NPM1(1)_T	0	1
ENSG00000253390.1	ENTPD4-DT	0.4025	0.00204374	0.0046926	0.928571428571429	0.868561278863233	NPM1(1)_T	0	0
ENSG00000265008.1		0.40248	1.11079e-06	4.3008e-06	1	0.985790408525755	NPM1(1)_T	0	0
ENSG00000272831.1		0.40248	0.00268672	0.0060245	0.938775510204082	0.885435168738899	NPM1(1)_T	0	0
ENSG00000200041.1		0.40245	0.0122244	0.023825	0.887755102040816	0.794849023090586	NPM1(1)_T	0	0
ENSG00000188785.12	ZNF548	0.40243	8.97742e-11	5.6463e-10	1	1	NPM1(1)_T	0	1
ENSG00000233099.1		0.40241	0.0192871	0.035853	0.877551020408163	0.75133214920071	NPM1(1)_T	0	0
ENSG00000252916.1	RNU6-762P	0.4024	0.000978113	0.0023911	0.969387755102041	0.871225577264654	NPM1(1)_T	0	0
ENSG00000185156.6	MFSD6L	0.40238	0.000853443	0.0021091	1	0.984014209591474	NPM1(1)_T	0	0
ENSG00000282022.1		0.40236	0.00137611	0.0032711	0.959183673469388	0.8898756660746	NPM1(1)_T	0	0
ENSG00000226539.1	MLXP1	0.40234	0.0263418	0.047329	0.76530612244898	0.617229129662522	NPM1(1)_T	0	0
ENSG00000173209.23	AHSA2P	0.40222	1.08678e-11	7.5302e-11	1	1	NPM1(1)_T	0	0
ENSG00000255568.3	BRWD1-AS2	0.40222	1.62608e-05	5.3066e-05	1	0.997335701598579	NPM1(1)_T	0	0
ENSG00000214279.13	SCART1	0.4022	0.000142014	0.00040145	1	0.996447602131439	NPM1(1)_T	0	0
ENSG00000236194.3		0.40215	0.000155506	0.00043664	1	0.996447602131439	NPM1(1)_T	0	0
ENSG00000174944.9	P2RY14	0.40212	0.0153939	0.029288	1	0.996447602131439	NPM1(1)_T	0	0
ENSG00000230524.8	COL6A4P1	0.40211	0.066154	0.10687	0.602040816326531	0.632326820603908	NPM1(1)_T	0	0
ENSG00000250903.9	GMDS-DT	0.40211	7.56161e-11	4.793e-10	1	1	NPM1(1)_T	0	0
ENSG00000187626.9	ZKSCAN4	0.40209	1.69651e-07	7.2755e-07	1	1	NPM1(1)_T	0	1
ENSG00000015153.15	YAF2	0.40205	1.18813e-10	7.3722e-10	1	1	NPM1(1)_T	0	0
ENSG00000235092.6	ID2-AS1	0.40201	0.00101018	0.0024612	1	0.981349911190053	NPM1(1)_T	0	0
ENSG00000250075.7		0.40194	0.000170879	0.00047678	1	0.987566607460036	NPM1(1)_T	0	0
ENSG00000257403.2		0.40184	0.00435043	0.0093526	0.938775510204082	0.871225577264654	NPM1(1)_T	0	0
ENSG00000148842.18	CNNM2	0.40179	4.83724e-14	4.2185e-13	1	1	NPM1(1)_T	1	0
ENSG00000232699.3	BDH2P1	0.40162	0.00320313	0.0070715	0.918367346938776	0.83392539964476	NPM1(1)_T	0	0
ENSG00000258881.6		0.40155	0.0293923	0.052119	0.897959183673469	0.771758436944938	NPM1(1)_T	0	0
ENSG00000174989.13	FBXW8	0.40146	3.78899e-14	3.3303e-13	1	1	NPM1(1)_T	0	0
ENSG00000160336.16	ZNF761	0.40145	3.15775e-14	2.7953e-13	1	1	NPM1(1)_T	0	1
ENSG00000160199.15	PKNOX1	0.40141	2.18484e-19	3.0778e-18	1	1	NPM1(1)_T	0	1
ENSG00000173715.18	C11orf80	0.40136	5.08698e-06	1.7926e-05	1	0.99911190053286	NPM1(1)_T	0	0
ENSG00000273313.1	RBAKDN	0.40136	0.0244913	0.044377	0.724489795918367	0.58259325044405	NPM1(1)_T	0	0
ENSG00000223086.1	RNA5SP155	0.40132	0.00851896	0.017191	0.938775510204082	0.900532859680284	NPM1(1)_T	0	0
ENSG00000280269.1		0.40131	0.000195428	0.00053978	1	0.993783303730018	NPM1(1)_T	0	0
ENSG00000160584.16	SIK3	0.4013	7.89415e-21	1.2499e-19	1	1	NPM1(1)_T	0	0
ENSG00000254596.1		0.40116	0.0838768	0.13156	0.602040816326531	0.47246891651865	NPM1(1)_T	0	0
ENSG00000167384.10	ZNF180	0.40114	9.18347e-12	6.4158e-11	1	1	NPM1(1)_T	0	1
ENSG00000279827.1		0.40102	0.00228369	0.0051953	0.969387755102041	0.927175843694494	NPM1(1)_T	0	0
ENSG00000064205.10	CCN5	0.401	0.0375792	0.064902	0.928571428571429	0.817051509769094	NPM1(1)_T	0	0
ENSG00000280423.1		0.40097	0.0936186	0.14462	0.489795918367347	0.44582593250444	NPM1(1)_T	0	0
ENSG00000249249.2	TICAM2-AS1	0.40093	4.79333e-05	0.00014554	1	0.99911190053286	NPM1(1)_T	0	0
ENSG00000144504.15	ANKMY1	0.40091	5.2538e-15	5.0215e-14	1	1	NPM1(1)_T	0	0
ENSG00000229530.1		0.40091	0.00487405	0.01037	0.908163265306122	0.873001776198934	NPM1(1)_T	0	0
ENSG00000226425.1	CYP26C1-DT	0.4009	0.17136	0.24358	0.357142857142857	0.336589698046181	NPM1(1)_T	0	0
ENSG00000248616.1	ANKRD49P3	0.40089	0.156535	0.22557	0.387755102040816	0.299289520426288	NPM1(1)_T	0	0
ENSG00000177888.8	ZBTB41	0.40085	1.28387e-11	8.8219e-11	1	1	NPM1(1)_T	0	1
ENSG00000259843.2	HEATR3-AS1	0.40077	0.112602	0.16986	0.438775510204082	0.341918294849023	NPM1(1)_T	0	0
ENSG00000232992.2	AHCYP4	0.40076	0.13028	0.19267	0.397959183673469	0.384547069271758	NPM1(1)_T	0	0
ENSG00000237801.6	AMD1P2	0.40075	0.0194367	0.036108	0.785714285714286	0.761989342806394	NPM1(1)_T	0	0
ENSG00000272556.2	GTF2IP13	0.40075	1.1909e-09	6.6336e-09	1	1	NPM1(1)_T	0	0
ENSG00000134812.8	CBLIF	0.40067	0.0673284	0.10849	0.704081632653061	0.651865008880995	NPM1(1)_T	0	0
ENSG00000222810.1	RNU2-68P	0.40067	0.0681011	0.10953	0.602040816326531	0.567495559502664	NPM1(1)_T	0	0
ENSG00000214702.6	COMMD4P2	0.40059	0.115295	0.17337	0.408163265306122	0.357904085257549	NPM1(1)_T	0	0
ENSG00000249931.4	GOLGA8K	0.40059	9.49417e-05	0.00027657	1	0.994671403197158	NPM1(1)_T	0	0
ENSG00000279035.1		0.40059	2.47116e-05	7.8462e-05	0.989795918367347	0.974245115452931	NPM1(1)_T	0	0
ENSG00000221916.4	C19orf73	0.40051	1.14652e-06	4.4295e-06	1	0.997335701598579	NPM1(1)_T	0	0
ENSG00000252835.1	SCARNA21	0.40045	0.00355635	0.0077893	0.989795918367347	0.984902309058615	NPM1(1)_T	0	0
ENSG00000237682.2	PRKCIP1	0.40044	0.00225437	0.0051349	0.938775510204082	0.864120781527531	NPM1(1)_T	0	0
ENSG00000249056.1		0.40044	0.109038	0.16523	0.489795918367347	0.334813499111901	NPM1(1)_T	0	0
ENSG00000120647.10	CCDC77	0.40038	1.40913e-14	1.2932e-13	1	1	NPM1(1)_T	0	0
ENSG00000248668.3	OXCT1-AS1	0.40037	0.000266281	0.00071891	0.989795918367347	0.966252220248668	NPM1(1)_T	0	0
ENSG00000235304.2	LINC01281	0.40032	0.142688	0.20834	0.540816326530612	0.3898756660746	NPM1(1)_T	0	0
ENSG00000204172.12	AGAP9	0.40031	1.38933e-05	4.5848e-05	1	0.99911190053286	NPM1(1)_T	0	0
ENSG00000122435.10	TRMT13	0.40025	3.49428e-08	1.6319e-07	1	1	NPM1(1)_T	0	0
ENSG00000214915.3		0.40024	0.316166	0.40589	0.26530612244898	0.175843694493783	NPM1(1)_T	0	0
ENSG00000241015.2	TPM3P9	0.40023	1.53686e-13	1.2839e-12	1	1	NPM1(1)_T	0	0
ENSG00000242559.3	RN7SL144P	0.4002	0.104654	0.15945	0.673469387755102	0.560390763765542	NPM1(1)_T	0	0
ENSG00000253333.1		0.40013	0.163633	0.23412	0.581632653061224	0.602131438721137	NPM1(1)_T	0	0
ENSG00000263072.8	ZNF213-AS1	0.40013	1.00931e-11	7.0195e-11	1	1	NPM1(1)_T	0	0
ENSG00000233148.2	SYF2P2	0.40009	0.0561431	0.092562	0.642857142857143	0.594138543516874	NPM1(1)_T	0	0
ENSG00000280004.1		0.40007	0.0669907	0.10801	0.622448979591837	0.516873889875666	NPM1(1)_T	0	0
ENSG00000170296.10	GABARAP	0.40003	5.48119e-07	2.2065e-06	1	1	NPM1(1)_T	0	0
ENSG00000271086.7	NAMA	0.40003	0.0524826	0.087296	0.714285714285714	0.622557726465364	NPM1(1)_T	0	0
ENSG00000279789.1		0.39999	7.47837e-08	3.3504e-07	1	0.99911190053286	NPM1(1)_T	0	0
ENSG00000204138.13	PHACTR4	0.39995	1.30916e-15	1.3195e-14	1	1	NPM1(1)_T	0	0
ENSG00000154874.15	CCDC144BP	0.39992	0.0278591	0.049712	0.989795918367347	0.993783303730018	NPM1(1)_T	0	0
ENSG00000286563.1		0.39992	0.00347986	0.0076356	0.969387755102041	0.928063943161634	NPM1(1)_T	0	0
ENSG00000266852.2	MIR4482	0.39989	0.00201992	0.0046429	0.959183673469388	0.953818827708703	NPM1(1)_T	0	0
ENSG00000261611.6		0.3998	0.063549	0.10319	0.510204081632653	0.418294849023091	NPM1(1)_T	0	0
ENSG00000278447.1	MIR6781	0.39975	0.0273779	0.048961	0.704081632653061	0.567495559502664	NPM1(1)_T	0	0
ENSG00000224961.3	LINC01752	0.39971	0.0199311	0.036913	0.775510204081633	0.663410301953819	NPM1(1)_T	0	0
ENSG00000205500.8	MAPRE3-AS1	0.39955	0.00859086	0.017324	0.918367346938776	0.865896980461812	NPM1(1)_T	0	0
ENSG00000179859.9	RNF227	0.39939	2.67986e-09	1.4316e-08	1	1	NPM1(1)_T	0	0
ENSG00000260781.1	ARHGAP23P1	0.39938	0.0486362	0.081599	0.591836734693878	0.546181172291297	NPM1(1)_T	0	0
ENSG00000149809.16	TM7SF2	0.39936	2.47695e-11	1.6515e-10	1	1	NPM1(1)_T	0	0
ENSG00000286847.1		0.39933	0.00252074	0.0056845	0.969387755102041	0.953818827708703	NPM1(1)_T	0	0
ENSG00000269985.1	FARS2-AS1	0.39915	0.0744952	0.11857	0.724489795918367	0.63943161634103	NPM1(1)_T	0	0
ENSG00000233332.1		0.39911	0.207869	0.28662	0.346938775510204	0.283303730017762	NPM1(1)_T	0	0
ENSG00000156050.10	FAM161B	0.39908	2.4961e-12	1.8472e-11	1	1	NPM1(1)_T	0	0
ENSG00000279670.1		0.39903	0.00106785	0.0025912	1	0.976909413854352	NPM1(1)_T	0	0
ENSG00000251474.6	RPL32P3	0.39896	1.17082e-11	8.0874e-11	1	1	NPM1(1)_T	0	0
ENSG00000180035.13	ZNF48	0.3989	5.88567e-09	3.0179e-08	1	1	NPM1(1)_T	0	1
ENSG00000243313.2	RN7SL285P	0.39886	0.0330111	0.057811	0.857142857142857	0.819715808170515	NPM1(1)_T	0	0
ENSG00000239005.1		0.39885	0.019864	0.036808	0.806122448979592	0.723801065719361	NPM1(1)_T	0	0
ENSG00000256101.5		0.39866	0.0391594	0.067321	0.795918367346939	0.702486678507993	NPM1(1)_T	0	0
ENSG00000283849.1		0.39864	0.00345958	0.0075956	0.989795918367347	0.992007104795737	NPM1(1)_T	0	0
ENSG00000113248.6	PCDHB15	0.39861	0.0676721	0.10895	0.959183673469388	0.871225577264654	NPM1(1)_T	0	0
ENSG00000164631.19	ZNF12	0.39848	1.17337e-10	7.2887e-10	1	1	NPM1(1)_T	0	1
ENSG00000279342.2		0.39848	1.17727e-05	3.9297e-05	1	0.995559502664298	NPM1(1)_T	0	0
ENSG00000241346.1	SNRPCP11	0.39847	0.350734	0.44146	0.357142857142857	0.177619893428064	NPM1(1)_T	0	0
ENSG00000228816.1	AK3P5	0.39846	0.0101303	0.020111	0.959183673469388	0.8898756660746	NPM1(1)_T	0	0
ENSG00000129932.10	DOHH	0.39839	3.40652e-13	2.7434e-12	1	1	NPM1(1)_T	0	0
ENSG00000273618.1		0.39828	0.00716379	0.014692	0.959183673469388	0.819715808170515	NPM1(1)_T	0	0
ENSG00000025156.13	HSF2	0.39826	1.10636e-06	4.2851e-06	1	1	NPM1(1)_T	0	1
ENSG00000176593.8		0.39823	1.49007e-06	5.673e-06	1	1	NPM1(1)_T	0	0
ENSG00000132518.7	GUCY2D	0.3981	0.0287958	0.051181	1	0.960923623445826	NPM1(1)_T	0	0
ENSG00000200253.1	RNU6-529P	0.3981	0.00120212	0.0028882	0.979591836734694	0.890763765541741	NPM1(1)_T	0	0
ENSG00000238267.1	CENPPP1	0.39809	0.125973	0.18708	0.469387755102041	0.351687388987567	NPM1(1)_T	0	0
ENSG00000181908.5	LINC02724	0.398	0.00121616	0.0029188	1	0.998223801065719	NPM1(1)_T	0	0
ENSG00000268184.1		0.398	0.199223	0.2765	0.36734693877551	0.235346358792185	NPM1(1)_T	0	0
ENSG00000153391.16	INO80C	0.39798	3.37829e-12	2.4681e-11	1	1	NPM1(1)_T	0	0
ENSG00000202314.1	SNORD6	0.39795	5.26348e-05	0.00015894	1	0.988454706927176	NPM1(1)_T	0	0
ENSG00000236197.4	PPP1R9A-AS1	0.39792	0.284388	0.37248	0.316326530612245	0.258436944937833	NPM1(1)_T	0	0
ENSG00000185674.9	LYG2	0.39791	0.00226576	0.0051589	1	0.968028419182948	NPM1(1)_T	0	0
ENSG00000252639.1	RNU2-24P	0.39791	0.0452288	0.076448	0.622448979591837	0.532859680284192	NPM1(1)_T	0	0
ENSG00000197253.13	TPSB2	0.39788	0.0755963	0.12013	1	0.989342806394316	NPM1(1)_T	0	0
ENSG00000200013.1	RNU6-623P	0.39786	0.00173158	0.0040364	0.969387755102041	0.892539964476021	NPM1(1)_T	0	0
ENSG00000225393.1		0.39782	0.0615649	0.10031	0.571428571428571	0.458259325044405	NPM1(1)_T	0	0
ENSG00000261251.1	EFCAB6-DT	0.39777	0.000586601	0.0014943	1	0.932504440497336	NPM1(1)_T	0	0
ENSG00000209702.1	SNORD41	0.39774	0.0856552	0.13401	0.510204081632653	0.422735346358792	NPM1(1)_T	0	0
ENSG00000173295.7	FAM86B3P	0.39762	3.62666e-08	1.6889e-07	1	1	NPM1(1)_T	0	0
ENSG00000260088.1	DDX59-AS1	0.39751	0.00785666	0.015975	0.948979591836735	0.913854351687389	NPM1(1)_T	0	0
ENSG00000221944.9	TIGD1	0.39749	7.39642e-11	4.6916e-10	1	1	NPM1(1)_T	0	1
ENSG00000273388.1		0.39749	0.31583	0.40551	0.275510204081633	0.19538188277087	NPM1(1)_T	0	0
ENSG00000228187.1		0.39748	0.00125232	0.0029983	0.959183673469388	0.899644760213144	NPM1(1)_T	0	0
ENSG00000272040.1		0.39744	7.95863e-06	2.7295e-05	1	0.992895204262877	NPM1(1)_T	0	0
ENSG00000176933.5	TOB2P1	0.39739	0.001422	0.0033705	0.989795918367347	0.954706927175844	NPM1(1)_T	0	0
ENSG00000272529.1		0.39738	8.35081e-05	0.0002451	1	0.992007104795737	NPM1(1)_T	0	0
ENSG00000145107.16	TM4SF19	0.39734	0.00161902	0.0037956	0.989795918367347	0.937833037300178	NPM1(1)_T	0	0
ENSG00000271551.2		0.39731	0.000969283	0.0023715	0.948979591836735	0.932504440497336	NPM1(1)_T	0	0
ENSG00000233780.3	HNRNPA1P30	0.3973	0.00356443	0.007805	0.959183673469388	0.923623445825932	NPM1(1)_T	0	0
ENSG00000254197.1		0.39725	0.0559137	0.092238	0.795918367346939	0.730905861456483	NPM1(1)_T	0	0
ENSG00000100429.18	HDAC10	0.39721	1.41622e-10	8.7172e-10	1	1	NPM1(1)_T	0	1
ENSG00000206954.1	RNU6-1201P	0.39721	0.0273649	0.048942	0.795918367346939	0.686500888099467	NPM1(1)_T	0	0
ENSG00000221510.1	MIR548O	0.39721	0.00654966	0.013549	0.908163265306122	0.868561278863233	NPM1(1)_T	0	0
ENSG00000185527.12	PDE6G	0.39711	6.75895e-05	0.00020107	1	1	NPM1(1)_T	0	0
ENSG00000260773.1		0.39711	1.51956e-07	6.5614e-07	1	0.989342806394316	NPM1(1)_T	0	0
ENSG00000248956.1	HMGB1P44	0.39708	0.0112553	0.02212	0.887755102040816	0.802841918294849	NPM1(1)_T	0	0
ENSG00000213519.2	RPL36P7	0.39702	0.0101987	0.020232	0.887755102040816	0.752220248667851	NPM1(1)_T	0	0
ENSG00000245975.2	MINDY2-DT	0.39702	1.65615e-05	5.3968e-05	0.989795918367347	0.988454706927176	NPM1(1)_T	0	0
ENSG00000233198.4	RNF224	0.39701	0.00350886	0.0076914	0.989795918367347	0.959147424511545	NPM1(1)_T	0	0
ENSG00000275895.7		0.397	0.039219	0.067411	1	1	NPM1(1)_T	0	0
ENSG00000242375.1		0.39699	0.00136235	0.0032418	0.938775510204082	0.902309058614565	NPM1(1)_T	0	0
ENSG00000099814.16	CEP170B	0.39697	0.00431178	0.0092745	1	0.99911190053286	NPM1(1)_T	0	0
ENSG00000260101.1	AFTPH-DT	0.39688	2.89461e-06	1.0578e-05	1	0.99911190053286	NPM1(1)_T	0	0
ENSG00000230622.1	UQCRHP1	0.39683	0.133707	0.19703	0.459183673469388	0.351687388987567	NPM1(1)_T	0	0
ENSG00000212466.1	RNU6-952P	0.39681	0.205596	0.28393	0.357142857142857	0.236234458259325	NPM1(1)_T	0	0
ENSG00000268218.1		0.39673	8.46614e-07	3.3228e-06	1	1	NPM1(1)_T	0	0
ENSG00000266497.1	RDM1P2	0.39671	0.084414	0.13229	0.448979591836735	0.41740674955595	NPM1(1)_T	0	0
ENSG00000176476.9	SGF29	0.39667	6.3491e-17	7.2014e-16	1	1	NPM1(1)_T	0	0
ENSG00000207168.1	SNORA15	0.39664	0.0395716	0.067933	0.653061224489796	0.517761989342806	NPM1(1)_T	0	0
ENSG00000182774.13	RPS17	0.39656	3.54094e-13	2.8475e-12	1	0.99911190053286	NPM1(1)_T	0	0
ENSG00000248629.1		0.39655	0.0999369	0.15306	0.653061224489796	0.563943161634103	NPM1(1)_T	0	0
ENSG00000279375.1		0.39655	0.342958	0.43366	0.224489795918367	0.238010657193606	NPM1(1)_T	0	0
ENSG00000283629.1		0.39647	0.032874	0.057603	0.714285714285714	0.588809946714032	NPM1(1)_T	0	0
ENSG00000204653.10	ASPDH	0.39644	0.000516033	0.0013283	1	0.992895204262877	NPM1(1)_T	0	0
ENSG00000253283.1		0.39642	0.175928	0.24914	0.489795918367347	0.309946714031972	NPM1(1)_T	0	0
ENSG00000275496.4		0.39641	0.127189	0.18869	0.469387755102041	0.349023090586146	NPM1(1)_T	0	0
ENSG00000226450.2	CYP2D8P	0.39635	5.63827e-09	2.8964e-08	1	0.997335701598579	NPM1(1)_T	0	0
ENSG00000149970.16	CNKSR2	0.3963	0.0106065	0.020958	1	0.997335701598579	NPM1(1)_T	0	0
ENSG00000121741.16	ZMYM2	0.3962	2.89244e-13	2.3467e-12	1	1	NPM1(1)_T	0	1
ENSG00000279656.1		0.39619	0.00246598	0.005572	0.959183673469388	0.966252220248668	NPM1(1)_T	0	0
ENSG00000182923.19	CEP63	0.39616	1.04501e-18	1.3914e-17	1	1	NPM1(1)_T	0	0
ENSG00000266120.1		0.3959	0.0130066	0.025177	0.826530612244898	0.730905861456483	NPM1(1)_T	0	0
ENSG00000152484.14	USP12	0.39585	1.55487e-11	1.0588e-10	1	1	NPM1(1)_T	0	0
ENSG00000168564.6	CDKN2AIP	0.39583	2.9024e-12	2.1334e-11	1	1	NPM1(1)_T	0	0
ENSG00000168939.12	SPRY3	0.39575	5.49527e-07	2.2116e-06	1	0.99911190053286	NPM1(1)_T	0	0
ENSG00000265018.6	AGAP12P	0.39563	0.0164008	0.031004	0.989795918367347	0.990230905861456	NPM1(1)_T	0	0
ENSG00000229241.1	PNPT1P1	0.39561	0.00348836	0.007652	0.959183673469388	0.929840142095915	NPM1(1)_T	0	0
ENSG00000178338.11	ZNF354B	0.3956	2.13161e-11	1.4315e-10	1	1	NPM1(1)_T	0	1
ENSG00000277290.1		0.39558	0.000261195	0.00070651	1	0.994671403197158	NPM1(1)_T	0	0
ENSG00000228701.2	TNKS2-DT	0.39555	8.21639e-05	0.00024147	1	0.983126110124334	NPM1(1)_T	0	0
ENSG00000259109.1		0.39555	0.0304275	0.053765	0.86734693877551	0.730017761989343	NPM1(1)_T	0	0
ENSG00000279530.2		0.39555	0.00175738	0.0040929	0.989795918367347	0.997335701598579	NPM1(1)_T	0	0
ENSG00000164610.9	RP9	0.39553	2.86566e-12	2.1077e-11	1	1	NPM1(1)_T	0	0
ENSG00000158158.12	CNNM4	0.3955	4.73604e-20	7.0657e-19	1	1	NPM1(1)_T	1	0
ENSG00000175315.3	CST6	0.39546	0.00518376	0.010967	0.959183673469388	0.903197158081705	NPM1(1)_T	0	0
ENSG00000228126.1	FALEC	0.39544	0.000349912	0.00092658	0.979591836734694	0.936944937833037	NPM1(1)_T	0	0
ENSG00000256223.6	ZNF10	0.39534	4.10961e-06	1.4683e-05	1	1	NPM1(1)_T	0	1
ENSG00000185203.12	WASIR1	0.39529	0.115705	0.17388	0.755102040816326	0.69538188277087	NPM1(1)_T	0	0
ENSG00000118922.17	KLF12	0.39527	0.00623811	0.012964	1	0.99911190053286	NPM1(1)_T	0	1
ENSG00000279155.1		0.39522	0.000172439	0.0004808	0.989795918367347	0.996447602131439	NPM1(1)_T	0	0
ENSG00000242251.3	RN7SL20P	0.39519	0.0346374	0.060343	0.673469387755102	0.614564831261101	NPM1(1)_T	0	0
ENSG00000201785.1	SNORD117	0.39516	2.99076e-05	9.3841e-05	1	0.997335701598579	NPM1(1)_T	0	0
ENSG00000181458.10	TMEM45A	0.3951	0.0496907	0.083116	1	0.952042628774423	NPM1(1)_T	0	0
ENSG00000262481.5	TMEM256-PLSCR3	0.3951	0.00214334	0.004905	0.948979591836735	0.789520426287744	NPM1(1)_T	0	0
ENSG00000167130.18	DOLPP1	0.395	2.46457e-12	1.8244e-11	1	1	NPM1(1)_T	0	0
ENSG00000250221.1	KRT8P32	0.39496	0.353347	0.44405	0.255102040816327	0.163410301953819	NPM1(1)_T	0	0
ENSG00000252512.1	RNA5SP206	0.39495	0.351647	0.4423	0.306122448979592	0.174955595026643	NPM1(1)_T	0	0
ENSG00000232618.2	HIVEP2-DT	0.39491	0.0104902	0.02075	1	0.992895204262877	NPM1(1)_T	0	0
ENSG00000262228.2		0.39484	9.33258e-07	3.6475e-06	1	0.997335701598579	NPM1(1)_T	0	0
ENSG00000113889.14	KNG1	0.39483	0.0140138	0.026929	0.918367346938776	0.853463587921847	NPM1(1)_T	1	0
ENSG00000240661.3	BTNL12P	0.3948	0.28945	0.37794	0.581632653061224	0.460923623445826	NPM1(1)_T	0	0
ENSG00000254984.1	FTLP6	0.39472	0.0919479	0.1424	0.591836734693878	0.480461811722913	NPM1(1)_T	0	0
ENSG00000206715.1	RNU6-444P	0.39468	0.0107745	0.021262	0.938775510204082	0.809058614564831	NPM1(1)_T	0	0
ENSG00000272892.1		0.39457	3.24404e-05	0.00010129	0.989795918367347	0.986678507992895	NPM1(1)_T	0	0
ENSG00000266941.1		0.39439	0.00564223	0.011843	0.918367346938776	0.876554174067496	NPM1(1)_T	0	0
ENSG00000013441.16	CLK1	0.39436	4.75366e-07	1.9303e-06	1	1	NPM1(1)_T	0	0
ENSG00000267303.1		0.39433	0.318294	0.4082	0.255102040816327	0.179396092362345	NPM1(1)_T	0	0
ENSG00000123562.18	MORF4L2	0.39427	1.0583e-16	1.1759e-15	1	1	NPM1(1)_T	0	0
ENSG00000177453.7	NIM1K	0.39427	2.28413e-05	7.287e-05	1	0.998223801065719	NPM1(1)_T	0	0
ENSG00000056277.16	ZNF280C	0.39425	6.2989e-14	5.437e-13	1	1	NPM1(1)_T	0	1
ENSG00000007174.18	DNAH9	0.39422	0.0174566	0.03277	0.959183673469388	0.896980461811723	NPM1(1)_T	0	0
ENSG00000284602.1		0.39422	6.08394e-05	0.00018194	1	0.998223801065719	NPM1(1)_T	0	0
ENSG00000058673.17	ZC3H11A	0.39419	4.5549e-05	0.00013889	1	0.995559502664298	NPM1(1)_T	0	1
ENSG00000207291.1	RNU6-30P	0.39418	0.00196347	0.0045258	0.989795918367347	0.984902309058615	NPM1(1)_T	0	0
ENSG00000224584.2	UBE2V1P13	0.39417	0.100216	0.15344	0.510204081632653	0.447602131438721	NPM1(1)_T	0	0
ENSG00000117407.17	ARTN	0.39416	0.00924441	0.018499	1	0.99911190053286	NPM1(1)_T	0	0
ENSG00000130940.15	CASZ1	0.39413	1.6954e-05	5.5151e-05	1	1	NPM1(1)_T	0	1
ENSG00000129991.13	TNNI3	0.3941	0.186592	0.2617	0.622448979591837	0.571936056838366	NPM1(1)_T	0	0
ENSG00000235449.2	COX7CP2	0.39396	1.91709e-05	6.1867e-05	1	0.996447602131439	NPM1(1)_T	0	0
ENSG00000271711.1	SAP30P1	0.39394	0.000213029	0.00058435	1	0.997335701598579	NPM1(1)_T	0	0
ENSG00000288548.1		0.39388	0.00304556	0.0067546	0.989795918367347	0.952042628774423	NPM1(1)_T	0	0
ENSG00000267044.1		0.39382	0.0146703	0.028041	0.877551020408163	0.814387211367673	NPM1(1)_T	0	0
ENSG00000261215.1		0.39381	0.000618899	0.0015709	1	0.970692717584369	NPM1(1)_T	0	0
ENSG00000168255.20	POLR2J3	0.3938	3.97632e-06	1.4237e-05	1	1	NPM1(1)_T	0	0
ENSG00000264070.1	DND1P1	0.39379	2.45337e-06	9.062e-06	1	1	NPM1(1)_T	0	0
ENSG00000157933.10	SKI	0.39374	1.72876e-07	7.4039e-07	1	1	NPM1(1)_T	0	1
ENSG00000124177.15	CHD6	0.39372	4.28198e-14	3.7482e-13	1	1	NPM1(1)_T	0	1
ENSG00000099251.14	HSD17B7P2	0.39362	0.000659917	0.0016667	1	0.998223801065719	NPM1(1)_T	0	0
ENSG00000284830.1		0.39343	2.10331e-05	6.7492e-05	1	0.989342806394316	NPM1(1)_T	0	0
ENSG00000185495.10	SEPTIN7P13	0.39336	2.67627e-09	1.4298e-08	1	0.99911190053286	NPM1(1)_T	0	0
ENSG00000266714.9	MYO15B	0.39327	2.12079e-10	1.2837e-09	1	1	NPM1(1)_T	0	0
ENSG00000234193.1	ACSL3-AS1	0.3932	0.00286109	0.0063803	1	0.982238010657194	NPM1(1)_T	0	0
ENSG00000267083.1	KRT18P61	0.39319	0.0269716	0.048315	0.785714285714286	0.744227353463588	NPM1(1)_T	0	0
ENSG00000130559.19	CAMSAP1	0.39312	1.94181e-19	2.7449e-18	1	1	NPM1(1)_T	0	0
ENSG00000221265.1	MIR1255A	0.39312	0.0282551	0.05033	0.857142857142857	0.809946714031972	NPM1(1)_T	0	0
ENSG00000286517.1		0.39309	0.245616	0.32973	0.336734693877551	0.272646536412078	NPM1(1)_T	0	0
ENSG00000247157.7	LINC01252	0.39305	0.00169785	0.003965	1	0.997335701598579	NPM1(1)_T	0	0
ENSG00000213386.3		0.39297	0.0511171	0.08525	0.785714285714286	0.784191829484902	NPM1(1)_T	0	0
ENSG00000229178.1		0.39296	0.000998512	0.0024358	0.969387755102041	0.938721136767318	NPM1(1)_T	0	0
ENSG00000198742.10	SMURF1	0.39293	1.1506e-05	3.8464e-05	1	1	NPM1(1)_T	0	0
ENSG00000267724.1		0.39283	0.00222962	0.0050837	0.979591836734694	0.962699822380107	NPM1(1)_T	0	0
ENSG00000225805.4	DEFB131B	0.39277	0.000581283	0.0014815	0.989795918367347	0.933392539964476	NPM1(1)_T	0	0
ENSG00000267777.2	LINC01791	0.3927	0.199784	0.27712	0.357142857142857	0.301065719360568	NPM1(1)_T	0	0
ENSG00000254328.1		0.39258	0.000693427	0.001744	0.989795918367347	0.97335701598579	NPM1(1)_T	0	0
ENSG00000229386.3	OR8B9P	0.39256	0.22967	0.31147	0.387755102040816	0.309058614564831	NPM1(1)_T	0	0
ENSG00000251279.1	SMIM15-AS1	0.39254	0.0006813	0.0017162	0.959183673469388	0.932504440497336	NPM1(1)_T	0	0
ENSG00000269696.2	ZNF470-DT	0.39252	0.000235594	0.00064224	1	0.986678507992895	NPM1(1)_T	0	0
ENSG00000186130.5	ZBTB6	0.39251	6.22844e-07	2.4865e-06	1	1	NPM1(1)_T	0	1
ENSG00000255247.1	NECTIN1-AS1	0.39241	0.0706664	0.11314	0.816326530612245	0.698934280639432	NPM1(1)_T	0	0
ENSG00000139133.7	ALG10	0.39238	9.51867e-13	7.3493e-12	1	1	NPM1(1)_T	0	0
ENSG00000230805.8		0.39234	0.251272	0.33619	0.316326530612245	0.33214920071048	NPM1(1)_T	0	0
ENSG00000231857.1	MORF4L1P5	0.39233	0.322528	0.41269	0.306122448979592	0.301953818827709	NPM1(1)_T	0	0
ENSG00000107831.13	FGF8	0.39218	0.0125762	0.024433	0.877551020408163	0.757548845470693	NPM1(1)_T	0	0
ENSG00000234478.1	ACBD3-AS1	0.39214	0.000110841	0.0003193	0.989795918367347	0.988454706927176	NPM1(1)_T	0	0
ENSG00000283057.1		0.39211	0.00613932	0.012778	0.979591836734694	0.946714031971581	NPM1(1)_T	0	0
ENSG00000264814.1	MIR1273C	0.39209	0.0773884	0.12267	0.63265306122449	0.476909413854352	NPM1(1)_T	0	0
ENSG00000157216.15	SSBP3	0.39208	3.90111e-10	2.2984e-09	1	1	NPM1(1)_T	0	1
ENSG00000156374.16	PCGF6	0.39205	1.38999e-15	1.3988e-14	1	1	NPM1(1)_T	0	1
ENSG00000269902.1		0.39205	0.00314813	0.0069626	1	0.998223801065719	NPM1(1)_T	0	0
ENSG00000119772.17	DNMT3A	0.39204	4.43438e-11	2.8799e-10	1	1	NPM1(1)_T	0	1
ENSG00000288586.1		0.39204	3.49307e-06	1.2606e-05	1	0.995559502664298	NPM1(1)_T	0	0
ENSG00000229156.1		0.392	0.136519	0.20055	0.489795918367347	0.419182948490231	NPM1(1)_T	0	0
ENSG00000102226.10	USP11	0.39197	2.15775e-12	1.608e-11	1	1	NPM1(1)_T	0	0
ENSG00000261775.1		0.39193	7.94644e-05	0.00023398	0.989795918367347	0.961811722912966	NPM1(1)_T	0	0
ENSG00000263105.1		0.39191	0.0277075	0.049473	0.775510204081633	0.659857904085258	NPM1(1)_T	0	0
ENSG00000135951.16	TSGA10	0.39188	1.70703e-05	5.5517e-05	1	1	NPM1(1)_T	0	0
ENSG00000212443.1	SNORA53	0.39188	0.00244503	0.0055275	1	0.993783303730018	NPM1(1)_T	0	0
ENSG00000171658.8	NMRAL2P	0.39178	0.00275084	0.0061535	0.989795918367347	0.977797513321492	NPM1(1)_T	0	0
ENSG00000279337.1		0.39177	0.00551702	0.011608	0.928571428571429	0.849023090586146	NPM1(1)_T	0	0
ENSG00000104889.7	RNASEH2A	0.39161	2.70739e-06	9.9354e-06	1	0.976021314387211	NPM1(1)_T	0	0
ENSG00000226533.1	BTBD9-AS1	0.3916	0.050511	0.084358	0.846938775510204	0.768206039076377	NPM1(1)_T	0	0
ENSG00000280367.1		0.3916	0.00727613	0.014904	0.989795918367347	0.959147424511545	NPM1(1)_T	0	0
ENSG00000223651.1		0.39159	0.366741	0.45783	0.204081632653061	0.187388987566607	NPM1(1)_T	0	0
ENSG00000232303.2	DFFBP1	0.39159	3.48266e-05	0.00010823	0.989795918367347	0.988454706927176	NPM1(1)_T	0	0
ENSG00000260269.5		0.39159	2.38492e-07	1.0032e-06	1	0.991119005328597	NPM1(1)_T	0	0
ENSG00000258820.5		0.39157	0.0248178	0.044905	0.959183673469388	0.950266429840142	NPM1(1)_T	0	0
ENSG00000267192.1		0.39149	0.000800642	0.0019886	0.948979591836735	0.900532859680284	NPM1(1)_T	0	0
ENSG00000286420.1		0.39145	0.157295	0.22648	0.469387755102041	0.317051509769094	NPM1(1)_T	0	0
ENSG00000163818.17	LZTFL1	0.39139	4.22073e-13	3.3694e-12	1	1	NPM1(1)_T	1	1
ENSG00000201176.1	RNU6-853P	0.39139	0.0411438	0.07033	0.73469387755102	0.606571936056838	NPM1(1)_T	0	0
ENSG00000130935.10	NOL11	0.39138	1.69414e-17	2.0232e-16	1	1	NPM1(1)_T	0	0
ENSG00000275061.2	SEPTIN7P15	0.39108	0.0965572	0.14858	0.683673469387755	0.604795737122558	NPM1(1)_T	0	0
ENSG00000268870.1		0.39099	0.310784	0.40038	0.36734693877551	0.171403197158082	NPM1(1)_T	0	0
ENSG00000066294.15	CD84	0.39097	1.06177e-06	4.1224e-06	1	1	NPM1(1)_T	1	0
ENSG00000163155.12	LYSMD1	0.39097	2.66759e-08	1.2667e-07	1	0.997335701598579	NPM1(1)_T	0	0
ENSG00000270916.1	RPL12P50	0.39097	0.320736	0.41085	0.326530612244898	0.334813499111901	NPM1(1)_T	0	0
ENSG00000223707.2	SFR1P2	0.39093	0.313448	0.40303	0.275510204081633	0.177619893428064	NPM1(1)_T	0	0
ENSG00000270585.1	SNX2P1	0.39091	0.000976883	0.0023882	0.989795918367347	0.975133214920071	NPM1(1)_T	0	0
ENSG00000154359.13	LONRF1	0.39087	2.06679e-06	7.7279e-06	1	1	NPM1(1)_T	0	0
ENSG00000188234.13	AGAP4	0.39077	1.84223e-13	1.5265e-12	1	1	NPM1(1)_T	0	0
ENSG00000184635.16	ZNF93	0.39066	3.43069e-08	1.6042e-07	1	1	NPM1(1)_T	0	1
ENSG00000242516.2	LINC00960	0.39063	0.0397605	0.06821	1	0.979573712255773	NPM1(1)_T	0	0
ENSG00000287322.1		0.39058	0.00276268	0.0061774	0.959183673469388	0.901420959147424	NPM1(1)_T	0	0
ENSG00000254973.2		0.39057	0.11184	0.16885	0.469387755102041	0.396092362344583	NPM1(1)_T	0	0
ENSG00000113205.5	PCDHB3	0.39042	0.332942	0.42343	0.428571428571429	0.373001776198934	NPM1(1)_T	0	0
ENSG00000185658.14	BRWD1	0.3904	3.44922e-13	2.7753e-12	1	1	NPM1(1)_T	0	0
ENSG00000205913.7	SRRM2-AS1	0.39032	3.23648e-11	2.1337e-10	1	1	NPM1(1)_T	0	0
ENSG00000128965.13	CHAC1	0.3903	0.0187884	0.03501	1	0.980461811722913	NPM1(1)_T	0	0
ENSG00000219410.6		0.39025	9.72569e-07	3.7959e-06	1	0.992895204262877	NPM1(1)_T	0	0
ENSG00000081818.4	PCDHB4	0.39024	0.237125	0.31971	0.428571428571429	0.493783303730018	NPM1(1)_T	0	0
ENSG00000184408.10	KCND2	0.39019	0.411544	0.50202	0.275510204081633	0.230017761989343	NPM1(1)_T	0	0
ENSG00000162438.12	CTRC	0.39018	0.0100375	0.019939	1	0.982238010657194	NPM1(1)_T	0	0
ENSG00000267905.5	VSIG10L-AS1	0.39009	0.0307921	0.054341	0.724489795918367	0.669626998223801	NPM1(1)_T	0	0
ENSG00000286984.1		0.39006	0.371693	0.46287	0.357142857142857	0.199822380106572	NPM1(1)_T	0	0
ENSG00000266579.1		0.39	0.0225427	0.041222	0.816326530612245	0.715808170515098	NPM1(1)_T	0	0
ENSG00000251586.1	TET2-AS1	0.38994	0.0105237	0.02081	1	0.976021314387211	NPM1(1)_T	0	0
ENSG00000229227.8		0.38987	0.00666316	0.013765	0.948979591836735	0.768206039076377	NPM1(1)_T	0	0
ENSG00000263464.2		0.38987	0.036055	0.062547	0.653061224489796	0.573712255772647	NPM1(1)_T	0	0
ENSG00000267560.1		0.38984	0.000653775	0.0016519	1	0.983126110124334	NPM1(1)_T	0	0
ENSG00000129749.3	CHRNA10	0.3897	0.000127643	0.00036361	1	0.993783303730018	NPM1(1)_T	0	0
ENSG00000165685.8	TMEM52B	0.3897	0.015277	0.029089	1	0.990230905861456	NPM1(1)_T	0	0
ENSG00000159335.18	PTMS	0.38968	0.00161276	0.0037819	1	1	NPM1(1)_T	0	0
ENSG00000151746.15	BICD1	0.38965	5.38015e-10	3.1225e-09	1	1	NPM1(1)_T	0	0
ENSG00000107554.17	DNMBP	0.38962	4.04609e-06	1.4472e-05	1	1	NPM1(1)_T	0	0
ENSG00000241535.1	CBX5P1	0.3894	0.00475056	0.010132	0.989795918367347	0.979573712255773	NPM1(1)_T	0	0
ENSG00000277728.1		0.38937	1.33209e-05	4.4073e-05	1	0.991119005328597	NPM1(1)_T	0	0
ENSG00000127989.14	MTERF1	0.38925	6.38237e-11	4.072e-10	1	1	NPM1(1)_T	0	1
ENSG00000176953.12	NFATC2IP	0.38924	4.62852e-30	1.4719e-28	1	1	NPM1(1)_T	0	0
ENSG00000181722.17	ZBTB20	0.38921	1.96951e-05	6.3463e-05	1	1	NPM1(1)_T	0	1
ENSG00000197912.16	SPG7	0.38921	1.78289e-16	1.9367e-15	1	1	NPM1(1)_T	0	0
ENSG00000243646.10	IL10RB	0.38919	1.39106e-09	7.6758e-09	1	1	NPM1(1)_T	1	0
ENSG00000148680.16	HTR7	0.38912	0.0300058	0.053098	0.979591836734694	0.969804618117229	NPM1(1)_T	0	0
ENSG00000184210.6	DGAT2L6	0.38911	0.0238726	0.043397	0.908163265306122	0.714920071047957	NPM1(1)_T	0	0
ENSG00000166546.14	BEAN1	0.38906	0.0030733	0.006809	1	0.987566607460036	NPM1(1)_T	0	0
ENSG00000271127.2		0.38905	0.375683	0.46678	0.244897959183673	0.207815275310835	NPM1(1)_T	0	0
ENSG00000286808.1		0.38904	2.07412e-06	7.7527e-06	1	0.996447602131439	NPM1(1)_T	0	0
ENSG00000179967.11	PPP1R14BP3	0.38902	2.85092e-08	1.3472e-07	1	1	NPM1(1)_T	0	0
ENSG00000116127.19	ALMS1	0.38899	6.23266e-11	3.9833e-10	1	1	NPM1(1)_T	0	0
ENSG00000224635.2		0.38898	0.000477195	0.0012348	1	0.994671403197158	NPM1(1)_T	0	0
ENSG00000271826.5	PLS3-AS1	0.38896	0.413061	0.50351	0.23469387755102	0.181172291296625	NPM1(1)_T	0	0
ENSG00000240869.3	RN7SL128P	0.38895	0.00319158	0.0070484	0.979591836734694	0.976021314387211	NPM1(1)_T	0	0
ENSG00000103832.10	GOLGA8UP	0.3889	0.00204765	0.0047011	0.969387755102041	0.953818827708703	NPM1(1)_T	0	0
ENSG00000196739.15	COL27A1	0.38884	0.0362872	0.062909	1	0.995559502664298	NPM1(1)_T	0	0
ENSG00000131697.18	NPHP4	0.38883	1.24924e-14	1.1514e-13	1	1	NPM1(1)_T	0	0
ENSG00000275374.1	GUSBP19	0.3888	0.00703217	0.014458	0.928571428571429	0.814387211367673	NPM1(1)_T	0	0
ENSG00000258790.1		0.38875	0.000215445	0.00059051	0.979591836734694	0.949378330373002	NPM1(1)_T	0	0
ENSG00000236863.2	RPL23AP23	0.38868	0.0432229	0.073474	0.86734693877551	0.800177619893428	NPM1(1)_T	0	0
ENSG00000233583.1		0.38866	0.00608001	0.01267	0.948979591836735	0.828596802841918	NPM1(1)_T	0	0
ENSG00000152382.6	TADA1	0.38864	1.03567e-15	1.0529e-14	1	1	NPM1(1)_T	0	0
ENSG00000261101.2		0.38859	0.00190997	0.0044134	1	0.991119005328597	NPM1(1)_T	0	0
ENSG00000279235.1		0.38859	0.000896579	0.0022066	0.989795918367347	0.978685612788632	NPM1(1)_T	0	0
ENSG00000280120.1		0.38856	3.17726e-10	1.8891e-09	1	0.998223801065719	NPM1(1)_T	0	0
ENSG00000139915.21	MDGA2	0.38853	0.163108	0.23348	0.938775510204082	0.739786856127886	NPM1(1)_T	0	0
ENSG00000226960.1	MTCO1P21	0.38851	0.409152	0.49967	0.23469387755102	0.206039076376554	NPM1(1)_T	0	0
ENSG00000284981.1	UPK3BL2	0.38847	0.0460027	0.077647	0.806122448979592	0.61190053285968	NPM1(1)_T	0	0
ENSG00000070476.15	ZXDC	0.38845	1.21887e-17	1.4765e-16	1	1	NPM1(1)_T	0	1
ENSG00000248664.1		0.38845	0.00051562	0.0013273	0.969387755102041	0.910301953818828	NPM1(1)_T	0	0
ENSG00000270995.1	DPPA3P10	0.38845	0.0727451	0.11612	0.642857142857143	0.490230905861456	NPM1(1)_T	0	0
ENSG00000150787.8	PTS	0.38844	5.18981e-08	2.3719e-07	1	0.99911190053286	NPM1(1)_T	0	0
ENSG00000237101.1		0.38844	0.000193578	0.00053513	0.969387755102041	0.933392539964476	NPM1(1)_T	0	0
ENSG00000272660.1		0.38844	8.8134e-07	3.4537e-06	1	0.962699822380107	NPM1(1)_T	0	0
ENSG00000214998.2	CCNB2P1	0.38843	0.0661791	0.1069	0.693877551020408	0.703374777975133	NPM1(1)_T	0	0
ENSG00000227233.1	CICP17	0.38807	0.0825407	0.12976	0.581632653061224	0.457371225577265	NPM1(1)_T	0	0
ENSG00000248049.7	UBA6-DT	0.38805	5.12849e-11	3.3074e-10	1	1	NPM1(1)_T	0	0
ENSG00000204991.11	SPIRE2	0.38802	3.89279e-06	1.3956e-05	1	0.99911190053286	NPM1(1)_T	0	0
ENSG00000228509.6		0.38798	0.0150373	0.028678	1	0.99911190053286	NPM1(1)_T	0	0
ENSG00000205060.11	SLC35B4	0.38791	1.87639e-11	1.2669e-10	1	1	NPM1(1)_T	0	0
ENSG00000185634.12	SHC4	0.38789	0.000556269	0.0014215	0.989795918367347	0.970692717584369	NPM1(1)_T	0	0
ENSG00000184347.15	SLIT3	0.38787	0.144672	0.21083	0.663265306122449	0.689165186500888	NPM1(1)_T	1	0
ENSG00000232885.2	GPC5-AS2	0.38787	0.470942	0.55873	0.224489795918367	0.188277087033748	NPM1(1)_T	0	0
ENSG00000227740.2	LINC02803	0.38783	0.000277779	0.0007477	1	0.990230905861456	NPM1(1)_T	0	0
ENSG00000146247.14	PHIP	0.3878	9.2583e-10	5.2149e-09	1	1	NPM1(1)_T	0	0
ENSG00000102996.5	MMP15	0.38775	0.0173523	0.032599	1	0.997335701598579	NPM1(1)_T	0	0
ENSG00000259442.1		0.38767	0.00264305	0.0059343	0.959183673469388	0.873001776198934	NPM1(1)_T	0	0
ENSG00000287971.1		0.38752	0.204259	0.28236	0.479591836734694	0.363232682060391	NPM1(1)_T	0	0
ENSG00000100445.17	SDR39U1	0.38748	1.64978e-18	2.1626e-17	1	1	NPM1(1)_T	0	0
ENSG00000215241.4	LINC02449	0.38748	0.000419251	0.0010957	1	0.992895204262877	NPM1(1)_T	0	0
ENSG00000243806.1	RPL7P18	0.38745	0.00704988	0.014487	1	0.966252220248668	NPM1(1)_T	0	0
ENSG00000213722.10	DDAH2	0.38726	1.20208e-07	5.2488e-07	1	1	NPM1(1)_T	0	0
ENSG00000285873.1		0.38718	0.0630526	0.10247	0.857142857142857	0.646536412078153	NPM1(1)_T	0	0
ENSG00000224706.1	RPS17P13	0.38717	0.0647878	0.10493	0.795918367346939	0.720248667850799	NPM1(1)_T	0	0
ENSG00000270755.1		0.3871	2.64306e-05	8.3594e-05	1	0.978685612788632	NPM1(1)_T	0	0
ENSG00000134461.16	ANKRD16	0.38701	1.44859e-09	7.9785e-09	1	1	NPM1(1)_T	0	0
ENSG00000207352.1	RNU6-540P	0.387	0.00587309	0.012278	0.969387755102041	0.857904085257549	NPM1(1)_T	0	0
ENSG00000241112.1	RPL29P14	0.38697	0.000380478	0.001002	1	0.99911190053286	NPM1(1)_T	0	0
ENSG00000258284.1	POLR2KP1	0.38688	0.00763821	0.015579	0.938775510204082	0.845470692717584	NPM1(1)_T	0	0
ENSG00000286212.2		0.38674	0.605349	0.67897	0.13265306122449	0.213143872113677	NPM1(1)_T	0	0
ENSG00000275811.1	HTR1DP1	0.3867	0.0292624	0.051916	0.918367346938776	0.845470692717584	NPM1(1)_T	0	0
ENSG00000259774.1		0.38669	0.169206	0.24087	0.397959183673469	0.310834813499112	NPM1(1)_T	0	0
ENSG00000211918.1	IGHD2-15	0.38666	0.0559067	0.09223	0.857142857142857	0.75044404973357	NPM1(1)_T	0	0
ENSG00000229036.7	VDAC1P8	0.38663	2.17001e-10	1.312e-09	1	1	NPM1(1)_T	0	0
ENSG00000279070.2		0.3865	0.00384588	0.00836	0.918367346938776	0.918294849023091	NPM1(1)_T	0	0
ENSG00000205485.13		0.38647	7.40761e-18	9.1671e-17	1	1	NPM1(1)_T	0	0
ENSG00000252357.1		0.38646	0.0536695	0.088976	0.693877551020408	0.5550621669627	NPM1(1)_T	0	0
ENSG00000172292.15	CERS6	0.38633	1.3075e-14	1.2027e-13	1	1	NPM1(1)_T	0	1
ENSG00000066697.15	MSANTD3	0.38627	2.55654e-07	1.0721e-06	1	1	NPM1(1)_T	0	1
ENSG00000131263.13	RLIM	0.38623	8.52406e-07	3.3444e-06	1	1	NPM1(1)_T	0	1
ENSG00000288093.1		0.38621	5.79373e-06	2.024e-05	1	0.99911190053286	NPM1(1)_T	0	0
ENSG00000146067.16	FAM193B	0.38617	1.11713e-14	1.0341e-13	1	1	NPM1(1)_T	0	0
ENSG00000147036.12	LANCL3	0.38612	0.012947	0.025075	1	0.992895204262877	NPM1(1)_T	0	0
ENSG00000225900.1	HSPE1P13	0.38611	0.010135	0.02012	0.959183673469388	0.908525754884547	NPM1(1)_T	0	0
ENSG00000165841.11	CYP2C19	0.3861	0.255267	0.34067	0.326530612244898	0.308170515097691	NPM1(1)_T	0	0
ENSG00000214210.4	NGRNP1	0.3861	0.148462	0.21554	0.438775510204082	0.345470692717584	NPM1(1)_T	0	0
ENSG00000259673.6	IQCH-AS1	0.38608	8.40858e-08	3.7469e-07	1	1	NPM1(1)_T	0	0
ENSG00000256984.2		0.38606	0.233908	0.31628	0.275510204081633	0.234458259325044	NPM1(1)_T	0	0
ENSG00000243227.3	RN7SL55P	0.38605	0.0508285	0.084838	0.683673469387755	0.668738898756661	NPM1(1)_T	0	0
ENSG00000285596.1		0.38605	4.78077e-06	1.6918e-05	1	0.998223801065719	NPM1(1)_T	0	0
ENSG00000239908.3	RN7SL75P	0.38601	0.00112374	0.0027149	0.989795918367347	0.94582593250444	NPM1(1)_T	0	0
ENSG00000220515.2	PGAM1P10	0.38597	0.0257891	0.04646	0.86734693877551	0.793072824156306	NPM1(1)_T	0	0
ENSG00000233576.1	HTR3C2P	0.38596	0.202984	0.28087	0.418367346938776	0.33214920071048	NPM1(1)_T	0	0
ENSG00000226989.1		0.3859	0.0207671	0.03829	0.948979591836735	0.896092362344583	NPM1(1)_T	0	0
ENSG00000237338.1	FTCD-AS1	0.38588	0.182948	0.25748	0.428571428571429	0.342806394316163	NPM1(1)_T	0	0
ENSG00000188404.10	SELL	0.38587	0.00130744	0.0031204	1	1	NPM1(1)_T	1	0
ENSG00000242689.3	CNTF	0.38585	0.000206017	0.00056633	0.989795918367347	0.995559502664298	NPM1(1)_T	0	0
ENSG00000167925.16	GHDC	0.38579	1.17727e-12	9.018e-12	1	1	NPM1(1)_T	0	0
ENSG00000007545.16	CRAMP1	0.38573	6.66985e-14	5.7406e-13	1	1	NPM1(1)_T	0	1
ENSG00000265692.1	LINC01970	0.3856	0.000362964	0.00095881	1	1	NPM1(1)_T	0	0
ENSG00000146776.14	ATXN7L1	0.38553	4.17756e-10	2.4542e-09	1	1	NPM1(1)_T	0	0
ENSG00000255966.1	GAPDH-DT	0.38552	0.000958735	0.0023477	0.989795918367347	0.97246891651865	NPM1(1)_T	0	0
ENSG00000220494.4	YAP1P1	0.38551	0.0278932	0.049763	0.989795918367347	0.934280639431616	NPM1(1)_T	0	0
ENSG00000188130.14	MAPK12	0.38545	0.000214905	0.00058917	1	1	NPM1(1)_T	0	0
ENSG00000285437.1	POLR2J3	0.38543	3.20982e-05	0.0001003	1	1	NPM1(1)_T	0	0
ENSG00000244502.2	HDAC11-AS1	0.3854	0.0892377	0.13874	0.489795918367347	0.411190053285968	NPM1(1)_T	0	0
ENSG00000186001.14	LRCH3	0.38534	6.55564e-15	6.2074e-14	1	1	NPM1(1)_T	0	0
ENSG00000259519.1		0.38529	0.015803	0.029988	0.724489795918367	0.677619893428064	NPM1(1)_T	0	0
ENSG00000105875.14	WDR91	0.38528	2.67014e-08	1.2678e-07	1	1	NPM1(1)_T	0	0
ENSG00000244327.1		0.38528	0.000291845	0.00078302	1	0.977797513321492	NPM1(1)_T	0	0
ENSG00000264964.2	TWSG1-DT	0.38519	0.00450656	0.0096549	1	0.985790408525755	NPM1(1)_T	0	0
ENSG00000267655.1		0.3851	0.00149268	0.0035251	1	0.99911190053286	NPM1(1)_T	0	0
ENSG00000197226.13	TBC1D9B	0.38506	2.00738e-20	3.0918e-19	1	1	NPM1(1)_T	0	0
ENSG00000255156.1	RNY1P9	0.38506	0.00914971	0.018331	0.86734693877551	0.775310834813499	NPM1(1)_T	0	0
ENSG00000235967.1	COX5BP3	0.38492	0.0570617	0.093896	0.73469387755102	0.663410301953819	NPM1(1)_T	0	0
ENSG00000174233.11	ADCY6	0.38487	0.00572414	0.011996	1	0.99911190053286	NPM1(1)_T	1	0
ENSG00000279583.1		0.38481	3.27626e-07	1.3566e-06	1	1	NPM1(1)_T	0	0
ENSG00000234624.2		0.38478	0.044845	0.075876	0.785714285714286	0.747779751332149	NPM1(1)_T	0	0
ENSG00000232036.2		0.38477	0.154677	0.22326	0.510204081632653	0.428063943161634	NPM1(1)_T	0	0
ENSG00000240230.6	COX19	0.38476	1.4597e-14	1.3366e-13	1	1	NPM1(1)_T	0	0
ENSG00000225187.1		0.38467	0.00106188	0.002578	1	0.975133214920071	NPM1(1)_T	0	0
ENSG00000229447.2		0.38456	4.05251e-05	0.00012463	1	0.991119005328597	NPM1(1)_T	0	0
ENSG00000238278.3	ALG1L6P	0.38446	1.74126e-06	6.5712e-06	1	0.994671403197158	NPM1(1)_T	0	0
ENSG00000252397.1	RNU5A-4P	0.38431	0.180274	0.25426	0.418367346938776	0.326820603907638	NPM1(1)_T	0	0
ENSG00000169379.16	ARL13B	0.3843	1.39337e-09	7.6876e-09	1	1	NPM1(1)_T	0	0
ENSG00000152804.11	HHEX	0.38429	7.24814e-08	3.2538e-07	1	1	NPM1(1)_T	0	1
ENSG00000223646.2	LINC03076	0.38417	0.00119075	0.0028632	0.989795918367347	0.968916518650089	NPM1(1)_T	0	0
ENSG00000284710.1		0.38413	0.29183	0.38041	0.285714285714286	0.19538188277087	NPM1(1)_T	0	0
ENSG00000262039.1		0.38412	2.92037e-06	1.0668e-05	1	0.986678507992895	NPM1(1)_T	0	0
ENSG00000240498.9	CDKN2B-AS1	0.38409	0.00157842	0.003709	1	1	NPM1(1)_T	0	0
ENSG00000229334.1	TMEM44-AS2	0.38406	1.36131e-06	5.2121e-06	1	0.994671403197158	NPM1(1)_T	0	0
ENSG00000185065.6	UFD1-AS1	0.38401	1.92635e-06	7.2282e-06	1	0.997335701598579	NPM1(1)_T	0	0
ENSG00000251353.1	MTND3P5	0.38398	0.111659	0.16867	0.591836734693878	0.492007104795737	NPM1(1)_T	0	0
ENSG00000232896.1		0.38392	0.115406	0.1735	0.448979591836735	0.433392539964476	NPM1(1)_T	0	0
ENSG00000252779.1	RNU6-182P	0.38389	0.0242571	0.044023	0.816326530612245	0.740674955595027	NPM1(1)_T	0	0
ENSG00000278952.1		0.38389	0.000555518	0.0014197	0.989795918367347	0.994671403197158	NPM1(1)_T	0	0
ENSG00000287370.1		0.38387	0.0305333	0.053933	0.693877551020408	0.636767317939609	NPM1(1)_T	0	0
ENSG00000112877.8	CEP72	0.38386	1.08096e-10	6.7399e-10	1	1	NPM1(1)_T	0	0
ENSG00000259378.1	DCAF13P3	0.38383	0.000117939	0.00033801	0.989795918367347	0.989342806394316	NPM1(1)_T	0	0
ENSG00000274967.1		0.38374	0.00245613	0.0055517	0.979591836734694	0.936944937833037	NPM1(1)_T	0	0
ENSG00000256538.2		0.38361	0.00103151	0.0025105	0.979591836734694	0.921847246891652	NPM1(1)_T	0	0
ENSG00000207952.1	MIR624	0.38359	0.0665851	0.10746	0.653061224489796	0.592362344582593	NPM1(1)_T	0	0
ENSG00000253532.1		0.38353	0.0146119	0.027943	0.887755102040816	0.817051509769094	NPM1(1)_T	0	0
ENSG00000274925.1	ZKSCAN2-DT	0.38343	1.82996e-05	5.9239e-05	1	0.998223801065719	NPM1(1)_T	0	0
ENSG00000234964.4	FABP5P7	0.3834	0.000497141	0.0012833	1	0.986678507992895	NPM1(1)_T	0	0
ENSG00000279943.1		0.38332	0.00454938	0.0097401	0.979591836734694	0.914742451154529	NPM1(1)_T	0	0
ENSG00000164008.16	C1orf50	0.38331	1.10258e-09	6.1623e-09	1	1	NPM1(1)_T	0	0
ENSG00000257800.1	FNBP1P1	0.38331	3.67389e-05	0.00011373	1	0.997335701598579	NPM1(1)_T	0	0
ENSG00000203668.3	CHML	0.38328	1.84617e-07	7.8848e-07	1	1	NPM1(1)_T	0	0
ENSG00000237631.2	PARK7P2	0.38326	0.0381227	0.065759	0.816326530612245	0.648312611012433	NPM1(1)_T	0	0
ENSG00000254839.1		0.38319	0.424445	0.51444	0.275510204081633	0.190941385435169	NPM1(1)_T	0	0
ENSG00000127720.8	METTL25	0.38318	1.68967e-12	1.2744e-11	1	1	NPM1(1)_T	0	0
ENSG00000264324.1		0.38314	0.00026897	0.00072565	0.948979591836735	0.908525754884547	NPM1(1)_T	0	0
ENSG00000171747.9	LGALS4	0.38313	1.24007e-05	4.1245e-05	1	0.99911190053286	NPM1(1)_T	0	0
ENSG00000252390.1	RNU5F-4P	0.38312	0.157544	0.22678	0.469387755102041	0.30639431616341	NPM1(1)_T	0	0
ENSG00000272918.1		0.3831	0.00016274	0.00045555	1	0.99911190053286	NPM1(1)_T	0	0
ENSG00000287131.1		0.38301	0.100728	0.15414	0.857142857142857	0.683836589698046	NPM1(1)_T	0	0
ENSG00000275997.1		0.38297	0.0672133	0.10834	0.683673469387755	0.587033747779751	NPM1(1)_T	0	0
ENSG00000119720.18	NRDE2	0.38295	3.40034e-13	2.7389e-12	1	1	NPM1(1)_T	0	0
ENSG00000111325.16	OGFOD2	0.38293	4.0625e-08	1.8798e-07	1	0.995559502664298	NPM1(1)_T	0	0
ENSG00000160439.16	RDH13	0.38292	2.73876e-06	1.0046e-05	1	1	NPM1(1)_T	0	0
ENSG00000267672.1		0.3829	0.000364505	0.00096265	1	0.960923623445826	NPM1(1)_T	0	0
ENSG00000288549.1		0.38286	0.23013	0.31202	0.336734693877551	0.239786856127886	NPM1(1)_T	0	0
ENSG00000207234.1	RNU6-125P	0.38285	0.00162597	0.0038097	0.979591836734694	0.951154529307282	NPM1(1)_T	0	0
ENSG00000004487.17	KDM1A	0.38275	3.97967e-25	8.8045e-24	1	1	NPM1(1)_T	0	1
ENSG00000237200.1	ZBTB40-IT1	0.38268	1.28812e-05	4.2691e-05	1	0.988454706927176	NPM1(1)_T	0	0
ENSG00000183763.9	TRAIP	0.38261	6.71291e-09	3.4224e-08	1	1	NPM1(1)_T	0	0
ENSG00000241343.10	RPL36A	0.38261	1.87288e-08	9.0608e-08	1	1	NPM1(1)_T	0	1
ENSG00000171119.2	NRTN	0.38255	0.0107953	0.021296	1	0.928952042628774	NPM1(1)_T	0	0
ENSG00000135220.11	UGT2A3	0.38253	0.33409	0.42468	0.479591836734694	0.254884547069272	NPM1(1)_T	0	0
ENSG00000287513.1		0.38253	7.62486e-06	2.6217e-05	1	0.991119005328597	NPM1(1)_T	0	0
ENSG00000196312.15	MFSD14CP	0.38246	6.71511e-15	6.3531e-14	1	1	NPM1(1)_T	0	0
ENSG00000271924.1	RNA5SP108	0.38242	0.00864048	0.017413	0.877551020408163	0.794849023090586	NPM1(1)_T	0	0
ENSG00000279700.1		0.38242	0.000706567	0.0017743	1	0.99911190053286	NPM1(1)_T	0	0
ENSG00000207412.1	RNU6-455P	0.38236	0.0940756	0.14523	0.520408163265306	0.469804618117229	NPM1(1)_T	0	0
ENSG00000233304.7	LINC01346	0.38233	0.281711	0.36955	0.377551020408163	0.214920071047957	NPM1(1)_T	0	0
ENSG00000271219.1		0.38233	0.402497	0.49333	0.397959183673469	0.187388987566607	NPM1(1)_T	0	0
ENSG00000184659.5	FOXD4L4	0.3823	0.146764	0.21349	0.469387755102041	0.460035523978686	NPM1(1)_T	0	1
ENSG00000258359.1	PCNPP1	0.3823	1.65479e-05	5.3932e-05	0.989795918367347	0.993783303730018	NPM1(1)_T	0	0
ENSG00000262304.2		0.38224	0.0120837	0.023576	0.918367346938776	0.759325044404973	NPM1(1)_T	0	0
ENSG00000265753.2	RN7SL444P	0.38223	0.0047478	0.010127	0.959183673469388	0.936944937833037	NPM1(1)_T	0	0
ENSG00000268496.1		0.38222	0.00735034	0.015036	0.938775510204082	0.910301953818828	NPM1(1)_T	0	0
ENSG00000175730.8	BAK1P1	0.38218	5.27394e-08	2.4089e-07	1	0.996447602131439	NPM1(1)_T	0	0
ENSG00000205693.4	MANSC4	0.38209	0.000734012	0.0018362	0.989795918367347	0.960035523978686	NPM1(1)_T	0	0
ENSG00000214727.2	RPL5P35	0.38209	0.0106747	0.021079	0.948979591836735	0.902309058614565	NPM1(1)_T	0	0
ENSG00000123405.14	NFE2	0.38182	5.17299e-05	0.00015636	1	1	NPM1(1)_T	0	1
ENSG00000263753.8	LINC00667	0.38182	4.2486e-09	2.214e-08	1	1	NPM1(1)_T	0	0
ENSG00000222610.1	RNU6-402P	0.38181	0.0477595	0.080273	0.775510204081633	0.642984014209592	NPM1(1)_T	0	0
ENSG00000215973.1	MIR933	0.38169	0.0163597	0.030934	0.887755102040816	0.824156305506217	NPM1(1)_T	0	0
ENSG00000287918.1		0.38166	0.00104205	0.0025336	0.979591836734694	0.941385435168739	NPM1(1)_T	0	0
ENSG00000211815.3	TRAV36DV7	0.38158	0.00978014	0.019471	0.989795918367347	0.91563055062167	NPM1(1)_T	0	0
ENSG00000143498.18	TAF1A	0.38156	2.53513e-09	1.3585e-08	1	1	NPM1(1)_T	0	1
ENSG00000196357.12	ZNF565	0.38156	6.09794e-12	4.3354e-11	1	0.99911190053286	NPM1(1)_T	0	1
ENSG00000279365.1		0.38156	0.0847491	0.13275	0.744897959183674	0.598579040852576	NPM1(1)_T	0	0
ENSG00000254315.1		0.38145	0.00757508	0.015461	0.979591836734694	0.880994671403197	NPM1(1)_T	0	0
ENSG00000121104.8	FAM117A	0.38141	2.16086e-05	6.9205e-05	1	1	NPM1(1)_T	0	0
ENSG00000230071.2	RPL4P6	0.38136	1.66645e-05	5.4276e-05	1	0.99911190053286	NPM1(1)_T	0	0
ENSG00000161202.20	DVL3	0.38131	1.54032e-20	2.3905e-19	1	1	NPM1(1)_T	0	1
ENSG00000234041.1		0.38128	0.145631	0.21203	0.5	0.398756660746004	NPM1(1)_T	0	0
ENSG00000253457.3	SMIM18	0.38126	0.000722669	0.0018109	0.989795918367347	0.989342806394316	NPM1(1)_T	0	0
ENSG00000261490.1		0.38122	3.22258e-05	0.00010068	1	0.99911190053286	NPM1(1)_T	0	0
ENSG00000242808.10	SOX2-OT	0.38119	0.00426585	0.0091907	1	0.981349911190053	NPM1(1)_T	0	0
ENSG00000287234.1		0.38118	0.0023409	0.0053154	0.938775510204082	0.854351687388988	NPM1(1)_T	0	0
ENSG00000201178.1		0.38108	0.44242	0.5317	0.244897959183673	0.19538188277087	NPM1(1)_T	0	0
ENSG00000153896.19	ZNF599	0.381	6.2818e-06	2.1824e-05	1	0.99911190053286	NPM1(1)_T	0	1
ENSG00000135436.8	FAM186B	0.38095	0.00056963	0.0014532	1	0.990230905861456	NPM1(1)_T	0	0
ENSG00000245317.2	MRNIP-DT	0.38084	1.10656e-07	4.8597e-07	1	0.998223801065719	NPM1(1)_T	0	0
ENSG00000170577.8	SIX2	0.38083	0.158612	0.22814	0.76530612244898	0.585257548845471	NPM1(1)_T	0	1
ENSG00000274031.1		0.38071	0.000513477	0.0013225	1	0.920959147424512	NPM1(1)_T	0	0
ENSG00000238365.3	RNU7-57P	0.38063	0.00389021	0.0084486	0.959183673469388	0.866785079928952	NPM1(1)_T	0	0
ENSG00000105429.13	MEGF8	0.38062	1.29519e-10	8.0064e-10	1	1	NPM1(1)_T	1	0
ENSG00000159079.19	CFAP298	0.3806	8.47939e-09	4.2767e-08	1	1	NPM1(1)_T	0	0
ENSG00000284490.1		0.38056	0.0519002	0.086427	0.775510204081633	0.587033747779751	NPM1(1)_T	0	0
ENSG00000264575.1	LINC00526	0.38045	1.52927e-06	5.8129e-06	1	0.998223801065719	NPM1(1)_T	0	0
ENSG00000237232.9	ZNF295-AS1	0.38043	0.000163565	0.00045771	1	0.99911190053286	NPM1(1)_T	0	0
ENSG00000252464.1	RN7SKP70	0.38043	0.00141773	0.0033616	0.969387755102041	0.931616341030195	NPM1(1)_T	0	0
ENSG00000259932.1		0.38042	0.00439446	0.0094373	0.948979591836735	0.820603907637655	NPM1(1)_T	0	0
ENSG00000261770.1		0.38034	0.000316876	0.000845	1	0.995559502664298	NPM1(1)_T	0	0
ENSG00000122375.12	OPN4	0.38029	0.364582	0.45563	0.193877551020408	0.187388987566607	NPM1(1)_T	0	0
ENSG00000215131.11	C16orf90	0.38023	0.010656	0.021047	0.826530612244898	0.83214920071048	NPM1(1)_T	0	0
ENSG00000251111.2	FCF1P8	0.38019	0.00437227	0.009396	0.948979591836735	0.886323268206039	NPM1(1)_T	0	0
ENSG00000229962.2		0.38018	0.266106	0.35237	0.357142857142857	0.241563055062167	NPM1(1)_T	0	0
ENSG00000252657.1		0.38015	0.111345	0.16827	0.591836734693878	0.487566607460036	NPM1(1)_T	0	0
ENSG00000114446.5	IFT57	0.38003	3.28574e-09	1.7355e-08	1	1	NPM1(1)_T	0	0
ENSG00000235672.1		0.38003	0.000296872	0.00079536	0.969387755102041	0.969804618117229	NPM1(1)_T	0	0
ENSG00000221539.1	SNORD99	0.37993	0.000338622	0.00089886	1	0.988454706927176	NPM1(1)_T	0	0
ENSG00000111218.12	PRMT8	0.37978	0.207762	0.28651	0.438775510204082	0.408525754884547	NPM1(1)_T	0	0
ENSG00000226078.1		0.37978	0.383652	0.47482	0.275510204081633	0.165186500888099	NPM1(1)_T	0	0
ENSG00000207062.1	SNORA15B-1	0.37974	0.00253792	0.0057198	0.918367346938776	0.836589698046181	NPM1(1)_T	0	0
ENSG00000279900.1		0.37967	0.015676	0.029771	0.979591836734694	0.908525754884547	NPM1(1)_T	0	0
ENSG00000196497.17	IPO4	0.37961	7.1882e-06	2.4807e-05	0.989795918367347	0.995559502664298	NPM1(1)_T	0	0
ENSG00000221886.4	FAM200C	0.3796	0.00105385	0.0025599	1	0.989342806394316	NPM1(1)_T	0	1
ENSG00000277701.5		0.37954	0.000290451	0.00077946	1	0.983126110124334	NPM1(1)_T	0	0
ENSG00000287960.1		0.37954	0.00196934	0.0045374	0.938775510204082	0.891651865008881	NPM1(1)_T	0	0
ENSG00000163635.20	ATXN7	0.37952	2.07257e-11	1.3933e-10	1	1	NPM1(1)_T	0	1
ENSG00000152620.13	NADK2	0.37951	1.4388e-14	1.3183e-13	1	1	NPM1(1)_T	0	0
ENSG00000267277.1		0.37951	1.16929e-06	4.5117e-06	1	0.992007104795737	NPM1(1)_T	0	0
ENSG00000251259.1		0.37948	3.71536e-05	0.00011493	1	1	NPM1(1)_T	0	0
ENSG00000226578.1		0.37941	0.00796818	0.016181	0.938775510204082	0.83392539964476	NPM1(1)_T	0	0
ENSG00000212306.1		0.37936	0.0436733	0.074113	0.693877551020408	0.617229129662522	NPM1(1)_T	0	0
ENSG00000167720.13	SRR	0.37932	4.17794e-16	4.3985e-15	1	1	NPM1(1)_T	0	0
ENSG00000227564.3	LINC00376	0.37931	0.387512	0.4788	0.193877551020408	0.180284191829485	NPM1(1)_T	0	0
ENSG00000091137.14	SLC26A4	0.3793	0.00243761	0.0055129	0.989795918367347	0.977797513321492	NPM1(1)_T	0	0
ENSG00000135482.7	ZC3H10	0.37926	7.39989e-14	6.3433e-13	1	1	NPM1(1)_T	0	1
ENSG00000183569.18	SERHL2	0.37926	5.23035e-09	2.6964e-08	1	1	NPM1(1)_T	0	0
ENSG00000188660.4	LINC00319	0.37925	0.231325	0.31333	0.571428571428571	0.490230905861456	NPM1(1)_T	0	0
ENSG00000272342.1		0.37918	0.32733	0.41766	0.387755102040816	0.346358792184725	NPM1(1)_T	0	0
ENSG00000264295.1	MIR3922	0.37916	0.176339	0.24965	0.438775510204082	0.379218472468917	NPM1(1)_T	0	0
ENSG00000158169.13	FANCC	0.37908	2.80498e-08	1.3276e-07	1	1	NPM1(1)_T	0	0
ENSG00000028203.18	VEZT	0.37907	2.95979e-11	1.9597e-10	1	1	NPM1(1)_T	0	0
ENSG00000148824.19	MTG1	0.37899	7.76844e-13	6.0428e-12	1	1	NPM1(1)_T	0	0
ENSG00000241243.3	RN7SL629P	0.37897	0.0622176	0.10125	0.755102040816326	0.678507992895204	NPM1(1)_T	0	0
ENSG00000207160.1	RNU6-1289P	0.37895	0.0501322	0.083795	0.76530612244898	0.633214920071048	NPM1(1)_T	0	0
ENSG00000185710.9	SMG1P4	0.37894	0.0562901	0.092757	0.969387755102041	0.975133214920071	NPM1(1)_T	0	0
ENSG00000200924.1	RNU6-1048P	0.37894	0.000183157	0.00050834	0.989795918367347	0.963587921847247	NPM1(1)_T	0	0
ENSG00000253336.1		0.37892	0.00633941	0.013158	0.959183673469388	0.875666074600355	NPM1(1)_T	0	0
ENSG00000233266.1	HMGB1P31	0.37891	1.33694e-06	5.125e-06	1	0.991119005328597	NPM1(1)_T	0	0
ENSG00000135090.14	TAOK3	0.37889	1.16921e-20	1.8317e-19	1	1	NPM1(1)_T	0	0
ENSG00000185246.18	PRPF39	0.37887	1.24549e-17	1.5079e-16	1	1	NPM1(1)_T	0	0
ENSG00000120324.9	PCDHB10	0.37882	0.177553	0.25107	0.693877551020408	0.625222024866785	NPM1(1)_T	0	0
ENSG00000284640.1		0.37881	0.0177676	0.033287	0.887755102040816	0.801065719360568	NPM1(1)_T	0	0
ENSG00000179943.8	FIZ1	0.37879	1.68203e-19	2.3898e-18	1	1	NPM1(1)_T	0	1
ENSG00000223754.1		0.37864	0.00424686	0.0091524	0.928571428571429	0.852575488454707	NPM1(1)_T	0	0
ENSG00000234948.2	LINC01524	0.3786	0.0930683	0.14387	0.683673469387755	0.55683836589698	NPM1(1)_T	0	0
ENSG00000251798.1	RNU6-863P	0.37859	0.265756	0.35195	0.306122448979592	0.228241563055062	NPM1(1)_T	0	0
ENSG00000250310.2		0.37858	0.252682	0.33775	0.295918367346939	0.241563055062167	NPM1(1)_T	0	0
ENSG00000169758.13	TMEM266	0.37856	6.31674e-06	2.1937e-05	1	0.99911190053286	NPM1(1)_T	0	0
ENSG00000275839.1		0.37856	0.00110261	0.0026687	0.959183673469388	0.950266429840142	NPM1(1)_T	0	0
ENSG00000206582.1		0.37851	0.000829122	0.0020532	0.897959183673469	0.880106571936057	NPM1(1)_T	0	0
ENSG00000254907.1		0.37848	3.42857e-05	0.00010669	0.989795918367347	0.978685612788632	NPM1(1)_T	0	0
ENSG00000105519.18	CAPS	0.37846	1.23384e-10	7.6451e-10	1	1	NPM1(1)_T	0	0
ENSG00000283653.1		0.37845	0.210219	0.28938	0.36734693877551	0.287744227353464	NPM1(1)_T	0	0
ENSG00000196535.17	MYO18A	0.37844	5.98852e-11	3.8322e-10	1	1	NPM1(1)_T	0	0
ENSG00000139651.11	ZNF740	0.37843	3.80454e-13	3.0507e-12	1	1	NPM1(1)_T	0	1
ENSG00000178021.11	TSPYL6	0.3784	0.0463533	0.078188	0.857142857142857	0.770870337477798	NPM1(1)_T	0	0
ENSG00000228667.1		0.37838	0.332495	0.42295	0.428571428571429	0.269094138543517	NPM1(1)_T	0	0
ENSG00000262118.1	MTCO1P28	0.37828	0.0194406	0.036109	0.948979591836735	0.878330373001776	NPM1(1)_T	0	0
ENSG00000231881.2		0.37826	0.0222155	0.040694	1	0.990230905861456	NPM1(1)_T	0	0
ENSG00000132915.11	PDE6A	0.37823	0.00741934	0.015168	1	0.980461811722913	NPM1(1)_T	0	0
ENSG00000197372.10	ZNF675	0.3782	1.47004e-09	8.0917e-09	1	1	NPM1(1)_T	0	1
ENSG00000168955.4	TM4SF20	0.37818	0.0342169	0.059685	0.846938775510204	0.733570159857904	NPM1(1)_T	0	0
ENSG00000099994.11	SUSD2	0.37814	0.000640611	0.0016218	1	0.99911190053286	NPM1(1)_T	1	0
ENSG00000182759.4	MAFA	0.37802	0.0541206	0.089617	0.969387755102041	0.863232682060391	NPM1(1)_T	0	1
ENSG00000135318.12	NT5E	0.37801	0.0533181	0.088485	1	0.996447602131439	NPM1(1)_T	1	0
ENSG00000172465.14	TCEAL1	0.37799	1.39681e-11	9.551e-11	1	1	NPM1(1)_T	0	1
ENSG00000259172.1	SNRPA1-DT	0.37791	9.39355e-06	3.1794e-05	1	0.985790408525755	NPM1(1)_T	0	0
ENSG00000236447.2	ATG10-IT1	0.37788	0.0376945	0.065076	0.806122448979592	0.69449378330373	NPM1(1)_T	0	0
ENSG00000266261.1		0.37784	0.034206	0.059673	0.897959183673469	0.75044404973357	NPM1(1)_T	0	0
ENSG00000229601.1		0.37776	0.00668914	0.013815	0.969387755102041	0.91563055062167	NPM1(1)_T	0	0
ENSG00000270429.1	KNOP1P2	0.37767	0.00371003	0.0080914	0.989795918367347	0.97158081705151	NPM1(1)_T	0	0
ENSG00000079462.8	PAFAH1B3	0.37761	9.56617e-09	4.7967e-08	1	1	NPM1(1)_T	0	0
ENSG00000286760.1		0.37757	1.35116e-07	5.867e-07	1	1	NPM1(1)_T	0	0
ENSG00000286482.1		0.3775	1.68519e-05	5.4847e-05	1	0.998223801065719	NPM1(1)_T	0	0
ENSG00000222960.1	RNU6-272P	0.37749	0.141003	0.2062	0.479591836734694	0.413854351687389	NPM1(1)_T	0	0
ENSG00000240571.1		0.37747	0.000112227	0.00032294	1	0.969804618117229	NPM1(1)_T	0	0
ENSG00000140043.11	PTGR2	0.37746	3.47836e-07	1.4368e-06	1	1	NPM1(1)_T	0	0
ENSG00000258017.2	TUBA1B-AS1	0.37745	5.4711e-05	0.00016477	1	0.99911190053286	NPM1(1)_T	0	0
ENSG00000226278.1	PSPHP1	0.37743	0.367273	0.45842	0.673469387755102	0.519538188277087	NPM1(1)_T	0	0
ENSG00000238825.1	RNVU1-2	0.37739	0.078034	0.12354	0.857142857142857	0.796625222024867	NPM1(1)_T	0	0
ENSG00000276077.4		0.37734	0.284313	0.3724	0.255102040816327	0.212255772646536	NPM1(1)_T	0	0
ENSG00000258864.1		0.37732	0.191284	0.26715	0.397959183673469	0.283303730017762	NPM1(1)_T	0	0
ENSG00000168906.13	MAT2A	0.37727	8.46382e-09	4.2693e-08	1	1	NPM1(1)_T	0	0
ENSG00000232995.7		0.37724	8.21083e-07	3.2297e-06	1	0.994671403197158	NPM1(1)_T	0	0
ENSG00000258555.6	SPECC1L-ADORA2A	0.37722	0.0241707	0.043881	0.806122448979592	0.679396092362345	NPM1(1)_T	0	0
ENSG00000197134.13	ZNF257	0.37717	0.0199956	0.037016	0.989795918367347	0.988454706927176	NPM1(1)_T	0	1
ENSG00000151116.17	UEVLD	0.37712	5.64268e-08	2.5679e-07	1	1	NPM1(1)_T	0	0
ENSG00000267234.1		0.3771	0.0702679	0.11259	0.836734693877551	0.753108348134991	NPM1(1)_T	0	0
ENSG00000234019.1		0.37707	0.0533466	0.088529	0.704081632653061	0.571936056838366	NPM1(1)_T	0	0
ENSG00000106588.12	PSMA2	0.37695	7.25204e-05	0.00021474	1	1	NPM1(1)_T	0	0
ENSG00000157741.15	UBN2	0.37687	3.87232e-10	2.282e-09	1	1	NPM1(1)_T	0	0
ENSG00000266777.1	SH3GL1P1	0.37676	2.64343e-07	1.1056e-06	1	1	NPM1(1)_T	0	0
ENSG00000167842.16	MIS12	0.3767	5.38923e-16	5.6247e-15	1	1	NPM1(1)_T	0	0
ENSG00000232875.1	HMGN2P35	0.37669	0.0304109	0.053747	0.826530612244898	0.80461811722913	NPM1(1)_T	0	0
ENSG00000269903.1		0.37669	0.00225804	0.0051424	0.979591836734694	0.936944937833037	NPM1(1)_T	0	0
ENSG00000116679.16	IVNS1ABP	0.37663	7.04579e-06	2.4342e-05	1	1	NPM1(1)_T	0	0
ENSG00000167614.14	TTYH1	0.37657	0.000115536	0.00033159	1	0.99911190053286	NPM1(1)_T	0	0
ENSG00000182568.17	SATB1	0.37656	5.26829e-10	3.0604e-09	1	1	NPM1(1)_T	0	1
ENSG00000039987.7	BEST2	0.37655	0.0134403	0.025944	0.948979591836735	0.920959147424512	NPM1(1)_T	0	0
ENSG00000241230.3	RN7SL801P	0.37655	0.0959105	0.14773	0.571428571428571	0.546181172291297	NPM1(1)_T	0	0
ENSG00000259881.1		0.37651	0.00062614	0.001588	1	0.991119005328597	NPM1(1)_T	0	0
ENSG00000174564.13	IL20RB	0.37647	9.29624e-06	3.1496e-05	0.989795918367347	0.998223801065719	NPM1(1)_T	0	0
ENSG00000104835.15	SARS2	0.37644	2.60882e-12	1.9264e-11	1	1	NPM1(1)_T	0	0
ENSG00000276575.1	MIR6895	0.37642	0.0240312	0.043652	0.908163265306122	0.747779751332149	NPM1(1)_T	0	0
ENSG00000260865.1		0.37641	0.130528	0.19298	0.469387755102041	0.47335701598579	NPM1(1)_T	0	0
ENSG00000271332.1	ATP5MGP8	0.3764	0.0186546	0.034774	0.857142857142857	0.77886323268206	NPM1(1)_T	0	0
ENSG00000165684.4	SNAPC4	0.37639	1.42077e-18	1.8728e-17	1	1	NPM1(1)_T	0	1
ENSG00000184402.15	SS18L1	0.37638	1.17284e-13	9.8962e-13	1	1	NPM1(1)_T	0	0
ENSG00000235681.1		0.37629	0.00174717	0.0040709	0.989795918367347	0.965364120781528	NPM1(1)_T	0	0
ENSG00000213967.11	ZNF726	0.37628	0.000125781	0.00035881	1	0.99911190053286	NPM1(1)_T	0	1
ENSG00000279022.1		0.37619	0.00116071	0.0027968	0.948979591836735	0.922735346358792	NPM1(1)_T	0	0
ENSG00000114857.18	NKTR	0.37604	2.06452e-07	8.758e-07	1	1	NPM1(1)_T	1	0
ENSG00000154262.13	ABCA6	0.37597	0.0394694	0.067786	1	0.985790408525755	NPM1(1)_T	0	0
ENSG00000259536.5		0.37577	0.000530176	0.0013607	1	0.984902309058615	NPM1(1)_T	0	0
ENSG00000167117.10	ANKRD40CL	0.37556	0.0697817	0.11194	0.714285714285714	0.649200710479574	NPM1(1)_T	0	0
ENSG00000243770.3	RN7SL65P	0.37551	0.0961192	0.14802	0.663265306122449	0.513321492007105	NPM1(1)_T	0	0
ENSG00000269967.1		0.37551	0.00103959	0.0025281	1	1	NPM1(1)_T	0	0
ENSG00000177200.17	CHD9	0.37541	6.70844e-12	4.7415e-11	1	1	NPM1(1)_T	0	1
ENSG00000149639.15	SOGA1	0.3754	6.34559e-09	3.2449e-08	1	1	NPM1(1)_T	0	0
ENSG00000259308.3	FABP5P8	0.3754	0.000249687	0.00067767	1	0.996447602131439	NPM1(1)_T	0	0
ENSG00000198743.7	SLC5A3	0.3753	5.59964e-05	0.00016844	1	1	NPM1(1)_T	1	0
ENSG00000260473.2		0.37504	0.00617749	0.012851	0.989795918367347	0.94582593250444	NPM1(1)_T	0	0
ENSG00000262623.1		0.37498	0.00783486	0.015933	0.908163265306122	0.864120781527531	NPM1(1)_T	0	0
ENSG00000231473.3	RB1-DT	0.37496	1.65561e-05	5.3955e-05	1	0.99911190053286	NPM1(1)_T	0	0
ENSG00000277498.1		0.3749	0.012822	0.02486	0.877551020408163	0.801065719360568	NPM1(1)_T	0	0
ENSG00000278505.5	C17orf78	0.3749	0.00264593	0.0059402	0.959183673469388	0.931616341030195	NPM1(1)_T	0	0
ENSG00000266858.1	RPSAP67	0.37488	0.228919	0.3106	0.316326530612245	0.237122557726465	NPM1(1)_T	0	0
ENSG00000288674.1		0.37483	3.87833e-08	1.8005e-07	1	0.995559502664298	NPM1(1)_T	0	0
ENSG00000141736.14	ERBB2	0.37457	3.72063e-07	1.5324e-06	1	1	NPM1(1)_T	1	0
ENSG00000227544.10	LINC03013	0.37454	0.0012361	0.0029619	0.989795918367347	0.952930728241563	NPM1(1)_T	0	0
ENSG00000185899.1	TAS2R60	0.37453	0.0174955	0.032838	0.918367346938776	0.882770870337478	NPM1(1)_T	0	0
ENSG00000226107.1	RPL36AP54	0.37453	0.00189456	0.0043816	0.948979591836735	0.923623445825932	NPM1(1)_T	0	0
ENSG00000270115.1		0.37444	0.000279202	0.00075117	1	0.989342806394316	NPM1(1)_T	0	0
ENSG00000214628.3	NDUFB5P2	0.3744	0.0590967	0.096842	0.877551020408163	0.807282415630551	NPM1(1)_T	0	0
ENSG00000265094.1		0.37437	0.0142163	0.02726	0.785714285714286	0.782415630550622	NPM1(1)_T	0	0
ENSG00000272305.5		0.37433	3.23732e-06	1.1746e-05	1	0.988454706927176	NPM1(1)_T	0	0
ENSG00000287133.1		0.3743	0.00706129	0.014507	0.897959183673469	0.772646536412078	NPM1(1)_T	0	0
ENSG00000066651.20	TRMT11	0.37429	2.12394e-12	1.5841e-11	1	1	NPM1(1)_T	0	0
ENSG00000199237.1	RNU6-834P	0.37421	0.0291774	0.051779	0.887755102040816	0.758436944937833	NPM1(1)_T	0	0
ENSG00000115970.18	THADA	0.3742	8.1266e-17	9.1227e-16	1	1	NPM1(1)_T	0	0
ENSG00000083828.16	ZNF586	0.37419	8.09736e-10	4.5951e-09	1	1	NPM1(1)_T	0	1
ENSG00000181315.11	ZNF322	0.37418	5.08138e-05	0.00015374	1	0.99911190053286	NPM1(1)_T	0	1
ENSG00000276523.1		0.37418	0.000132144	0.00037574	1	0.997335701598579	NPM1(1)_T	0	0
ENSG00000201302.1	SNORA65	0.37415	8.65041e-07	3.3928e-06	1	0.993783303730018	NPM1(1)_T	0	0
ENSG00000225017.1		0.3741	0.0519758	0.086546	0.806122448979592	0.742451154529307	NPM1(1)_T	0	0
ENSG00000286741.1		0.3741	0.0447977	0.075805	0.806122448979592	0.653641207815275	NPM1(1)_T	0	0
ENSG00000114796.16	KLHL24	0.37408	3.93433e-06	1.4095e-05	1	1	NPM1(1)_T	0	0
ENSG00000243989.9	ACY1	0.37404	2.84657e-05	8.9574e-05	1	0.986678507992895	NPM1(1)_T	0	0
ENSG00000180773.15	SLC36A4	0.37401	7.64e-06	2.6265e-05	1	1	NPM1(1)_T	1	0
ENSG00000059758.8	CDK17	0.37385	6.82095e-07	2.709e-06	1	1	NPM1(1)_T	0	0
ENSG00000264895.1		0.37372	0.00280054	0.0062554	0.979591836734694	0.975133214920071	NPM1(1)_T	0	0
ENSG00000110066.15	KMT5B	0.37368	1.36898e-16	1.5039e-15	1	1	NPM1(1)_T	0	0
ENSG00000162971.11	TYW5	0.37362	3.80211e-09	1.993e-08	1	1	NPM1(1)_T	0	0
ENSG00000225133.1	MORF4L1P4	0.37359	0.0226832	0.041447	0.846938775510204	0.72202486678508	NPM1(1)_T	0	0
ENSG00000268764.1		0.37359	0.00470727	0.010052	0.969387755102041	0.905861456483126	NPM1(1)_T	0	0
ENSG00000259083.1	PNN-AS1	0.37356	2.26771e-05	7.2378e-05	1	0.997335701598579	NPM1(1)_T	0	0
ENSG00000240374.3	RN7SL503P	0.37352	0.0928906	0.14361	0.63265306122449	0.547957371225577	NPM1(1)_T	0	0
ENSG00000238754.1	SCARNA18B	0.37341	0.0231987	0.042287	0.846938775510204	0.72202486678508	NPM1(1)_T	0	0
ENSG00000198569.10	SLC34A3	0.3734	0.00424246	0.0091438	0.989795918367347	0.977797513321492	NPM1(1)_T	0	0
ENSG00000273369.1		0.37335	4.74426e-06	1.6793e-05	1	0.992895204262877	NPM1(1)_T	0	0
ENSG00000121552.4	CSTA	0.3733	0.00938519	0.018752	1	0.99911190053286	NPM1(1)_T	0	0
ENSG00000110169.11	HPX	0.37329	0.00142016	0.0033668	0.979591836734694	0.976021314387211	NPM1(1)_T	1	0
ENSG00000280145.3		0.37328	0.0931931	0.14403	0.73469387755102	0.61190053285968	NPM1(1)_T	0	0
ENSG00000228404.1		0.37323	0.0945017	0.14579	0.540816326530612	0.453818827708703	NPM1(1)_T	0	0
ENSG00000197323.12	TRIM33	0.37314	4.64995e-14	4.0607e-13	1	1	NPM1(1)_T	0	1
ENSG00000102981.10	PARD6A	0.37309	6.14248e-07	2.4546e-06	1	1	NPM1(1)_T	0	0
ENSG00000232491.1	SAPCD2P3	0.37309	0.0268026	0.048064	0.826530612244898	0.824156305506217	NPM1(1)_T	0	0
ENSG00000287385.1		0.37304	5.61569e-05	0.00016887	1	0.985790408525755	NPM1(1)_T	0	0
ENSG00000229832.1		0.37295	0.000235548	0.00064218	1	0.991119005328597	NPM1(1)_T	0	0
ENSG00000273513.1	TBC1D3K	0.37294	0.15264	0.22063	0.479591836734694	0.402309058614565	NPM1(1)_T	0	0
ENSG00000253230.9	MIR124-1HG	0.37293	0.304477	0.39388	0.571428571428571	0.466252220248668	NPM1(1)_T	0	0
ENSG00000170214.5	ADRA1B	0.37285	0.233267	0.3156	0.540816326530612	0.422735346358792	NPM1(1)_T	0	0
ENSG00000166788.10	SAAL1	0.37284	5.67484e-20	8.4073e-19	1	1	NPM1(1)_T	0	0
ENSG00000249092.1	PPIAP77	0.37281	0.0115342	0.022612	0.918367346938776	0.819715808170515	NPM1(1)_T	0	0
ENSG00000188996.4	HUS1B	0.37276	0.000116399	0.00033379	1	0.995559502664298	NPM1(1)_T	0	0
ENSG00000260973.1		0.37273	0.286927	0.37526	0.397959183673469	0.392539964476021	NPM1(1)_T	0	0
ENSG00000065665.21	SEC61A2	0.37264	4.66388e-07	1.8963e-06	1	1	NPM1(1)_T	0	0
ENSG00000277304.1		0.37261	0.0171143	0.032206	0.918367346938776	0.706927175843694	NPM1(1)_T	0	0
ENSG00000280187.1		0.37255	8.99158e-05	0.00026271	1	0.996447602131439	NPM1(1)_T	0	0
ENSG00000196378.13	ZNF34	0.37247	1.71285e-15	1.7112e-14	1	1	NPM1(1)_T	0	1
ENSG00000181773.7	GPR3	0.37246	0.000723267	0.0018123	1	1	NPM1(1)_T	0	0
ENSG00000287744.1		0.37239	0.300339	0.38964	0.357142857142857	0.228241563055062	NPM1(1)_T	0	0
ENSG00000140400.17	MAN2C1	0.37236	5.47933e-12	3.9155e-11	1	1	NPM1(1)_T	0	0
ENSG00000252132.1	RNU6-795P	0.37229	0.0168337	0.031734	0.836734693877551	0.766429840142096	NPM1(1)_T	0	0
ENSG00000258640.3	RPL21P5	0.37226	0.000107453	0.00031063	0.989795918367347	0.982238010657194	NPM1(1)_T	0	0
ENSG00000278615.5	C11orf98	0.37219	0.0124684	0.024242	0.86734693877551	0.710479573712256	NPM1(1)_T	0	0
ENSG00000152749.8	GPR180	0.37209	6.38635e-09	3.2645e-08	1	1	NPM1(1)_T	0	0
ENSG00000250053.1	RARRES2P4	0.37201	0.06088	0.099371	0.653061224489796	0.533747779751332	NPM1(1)_T	0	0
ENSG00000135720.13	DYNC1LI2	0.37197	2.29577e-07	9.6811e-07	1	1	NPM1(1)_T	0	0
ENSG00000254004.7	ZNF260	0.37195	3.02705e-08	1.4262e-07	1	1	NPM1(1)_T	0	1
ENSG00000272645.3	GTF2IP20	0.37185	1.28557e-09	7.1307e-09	1	1	NPM1(1)_T	0	0
ENSG00000244128.7	LINC01322	0.37179	0.480939	0.56802	0.193877551020408	0.197158081705151	NPM1(1)_T	0	0
ENSG00000250899.3		0.37177	0.0935537	0.14453	0.908163265306122	0.849023090586146	NPM1(1)_T	0	0
ENSG00000143514.17	TP53BP2	0.37176	1.29912e-07	5.6509e-07	1	1	NPM1(1)_T	0	0
ENSG00000053524.12	MCF2L2	0.37174	0.00226448	0.0051563	1	1	NPM1(1)_T	0	0
ENSG00000140391.15	TSPAN3	0.37158	8.46329e-21	1.3371e-19	1	1	NPM1(1)_T	1	0
ENSG00000206813.1		0.37141	0.254401	0.33971	0.316326530612245	0.218472468916519	NPM1(1)_T	0	0
ENSG00000079134.12	THOC1	0.37139	1.42713e-10	8.782e-10	1	1	NPM1(1)_T	0	0
ENSG00000234419.1	CICP13	0.37139	0.0417713	0.071255	0.693877551020408	0.622557726465364	NPM1(1)_T	0	0
ENSG00000136237.19	RAPGEF5	0.37138	0.0609869	0.099516	0.938775510204082	0.939609236234458	NPM1(1)_T	0	1
ENSG00000037897.17	METTL1	0.37129	1.53576e-08	7.507e-08	1	1	NPM1(1)_T	0	0
ENSG00000253952.1	HIGD1AP18	0.37113	0.0665726	0.10744	0.653061224489796	0.549733570159858	NPM1(1)_T	0	0
ENSG00000268955.2		0.37113	0.127747	0.1894	0.561224489795918	0.458259325044405	NPM1(1)_T	0	0
ENSG00000117625.14	RCOR3	0.37111	2.22821e-17	2.6294e-16	1	1	NPM1(1)_T	0	1
ENSG00000141570.11	CBX8	0.37108	1.35717e-06	5.198e-06	1	1	NPM1(1)_T	0	0
ENSG00000259179.1	UBE2CP4	0.37108	0.132042	0.19493	0.448979591836735	0.429840142095915	NPM1(1)_T	0	0
ENSG00000232754.1		0.37107	0.00364723	0.0079689	1	0.937833037300178	NPM1(1)_T	0	0
ENSG00000240435.2	RPS12P27	0.37104	0.000237619	0.00064736	0.989795918367347	0.982238010657194	NPM1(1)_T	0	0
ENSG00000274292.1		0.37103	0.000115533	0.00033159	1	0.992007104795737	NPM1(1)_T	0	0
ENSG00000249572.1	TARS1-DT	0.37102	0.000147579	0.00041615	1	0.995559502664298	NPM1(1)_T	0	0
ENSG00000249787.2		0.37094	0.0541023	0.089593	0.846938775510204	0.668738898756661	NPM1(1)_T	0	0
ENSG00000258883.1	NBEAP4	0.37093	0.327279	0.41761	0.346938775510204	0.22202486678508	NPM1(1)_T	0	0
ENSG00000167178.16	ISLR2	0.37088	0.061864	0.10076	0.73469387755102	0.61101243339254	NPM1(1)_T	0	0
ENSG00000264083.1		0.37088	0.0224239	0.041029	0.897959183673469	0.844582593250444	NPM1(1)_T	0	0
ENSG00000288100.1		0.37088	0.225743	0.30693	0.5	0.404973357015986	NPM1(1)_T	0	0
ENSG00000229901.1	FOXO6-AS1	0.37074	0.124499	0.1852	0.663265306122449	0.523090586145648	NPM1(1)_T	0	0
ENSG00000268006.1	PTOV1-AS1	0.37063	1.81405e-06	6.828e-06	1	0.998223801065719	NPM1(1)_T	0	0
ENSG00000260128.6	ULK4P2	0.37062	9.09209e-05	0.00026548	1	0.998223801065719	NPM1(1)_T	0	0
ENSG00000256280.1	ATP5MGP1	0.37057	0.0011967	0.0028767	0.979591836734694	0.927175843694494	NPM1(1)_T	0	0
ENSG00000204348.10	DXO	0.37051	3.04925e-16	3.25e-15	1	1	NPM1(1)_T	0	0
ENSG00000272523.1	LINC01023	0.37051	7.01384e-05	0.00020825	1	0.99911190053286	NPM1(1)_T	0	0
ENSG00000256312.1		0.37043	0.125368	0.18632	0.571428571428571	0.428952042628774	NPM1(1)_T	0	0
ENSG00000287691.1		0.37027	0.0023934	0.0054241	1	0.989342806394316	NPM1(1)_T	0	0
ENSG00000228679.1		0.3701	0.00151269	0.0035684	0.979591836734694	0.967140319715808	NPM1(1)_T	0	0
ENSG00000232118.2	BACH1-AS1	0.3701	0.000736087	0.0018406	1	0.984902309058615	NPM1(1)_T	0	0
ENSG00000275910.1		0.3701	0.000371704	0.00098074	1	0.986678507992895	NPM1(1)_T	0	0
ENSG00000243811.11	APOBEC3D	0.37005	1.66506e-06	6.3001e-06	1	1	NPM1(1)_T	0	0
ENSG00000227627.3		0.36999	4.72214e-06	1.6722e-05	1	0.997335701598579	NPM1(1)_T	0	0
ENSG00000261916.1		0.36998	0.00687336	0.014162	0.969387755102041	0.892539964476021	NPM1(1)_T	0	0
ENSG00000188687.17	SLC4A5	0.36988	1.20596e-05	4.0186e-05	1	0.998223801065719	NPM1(1)_T	0	0
ENSG00000256980.5	KHDC1L	0.36986	0.0959196	0.14774	0.63265306122449	0.435168738898757	NPM1(1)_T	0	0
ENSG00000128534.8	LSM8	0.36981	2.2627e-16	2.439e-15	1	1	NPM1(1)_T	0	0
ENSG00000272175.1		0.36979	0.0027084	0.0060676	0.959183673469388	0.920959147424512	NPM1(1)_T	0	0
ENSG00000260635.1		0.36978	0.000856937	0.002117	0.979591836734694	0.97335701598579	NPM1(1)_T	0	0
ENSG00000206573.9	THUMPD3-AS1	0.36976	1.05402e-11	7.3167e-11	1	1	NPM1(1)_T	0	0
ENSG00000285857.1		0.36961	0.000989496	0.0024162	0.979591836734694	0.992895204262877	NPM1(1)_T	0	0
ENSG00000271428.1	MPHOSPH6P1	0.3696	0.00171877	0.0040088	0.989795918367347	0.990230905861456	NPM1(1)_T	0	0
ENSG00000172977.13	KAT5	0.36959	3.29934e-18	4.2076e-17	1	1	NPM1(1)_T	0	1
ENSG00000247121.7		0.36958	1.67515e-10	1.025e-09	1	0.99911190053286	NPM1(1)_T	0	0
ENSG00000285000.1		0.36951	0.051522	0.085861	0.76530612244898	0.605683836589698	NPM1(1)_T	0	0
ENSG00000286590.1		0.3695	0.012533	0.02436	0.928571428571429	0.820603907637655	NPM1(1)_T	0	0
ENSG00000189167.12	ZAR1L	0.36949	0.00738394	0.015102	0.959183673469388	0.921847246891652	NPM1(1)_T	0	0
ENSG00000225798.1		0.36945	0.00131397	0.0031347	0.979591836734694	0.97335701598579	NPM1(1)_T	0	0
ENSG00000234911.2	TEX21P	0.36939	2.58743e-05	8.195e-05	1	0.992895204262877	NPM1(1)_T	0	0
ENSG00000168916.15	ZNF608	0.36935	0.017286	0.032499	1	0.998223801065719	NPM1(1)_T	0	1
ENSG00000106299.8	WASL	0.36929	2.68846e-08	1.2759e-07	1	1	NPM1(1)_T	0	0
ENSG00000199201.1		0.36924	0.134012	0.1974	0.5	0.390763765541741	NPM1(1)_T	0	0
ENSG00000164659.15	ELAPOR2	0.36922	0.112648	0.16991	0.989795918367347	0.989342806394316	NPM1(1)_T	0	0
ENSG00000266541.1		0.36915	0.00434352	0.0093391	0.979591836734694	0.951154529307282	NPM1(1)_T	0	0
ENSG00000265566.2	RN7SL605P	0.36906	0.005175	0.01095	0.959183673469388	0.86056838365897	NPM1(1)_T	0	0
ENSG00000254813.5	LINC03019	0.36905	0.103403	0.15777	0.775510204081633	0.72113676731794	NPM1(1)_T	0	0
ENSG00000105722.10	ERF	0.36902	4.9855e-10	2.9063e-09	1	1	NPM1(1)_T	0	1
ENSG00000149506.11	ZP1	0.369	0.011553	0.022646	0.959183673469388	0.883658969804618	NPM1(1)_T	0	0
ENSG00000084693.16	AGBL5	0.36894	3.43452e-18	4.3738e-17	1	1	NPM1(1)_T	0	0
ENSG00000284664.1		0.36892	1.9269e-05	6.2157e-05	0.989795918367347	0.989342806394316	NPM1(1)_T	0	0
ENSG00000276729.1		0.36891	0.0676793	0.10895	0.591836734693878	0.532859680284192	NPM1(1)_T	0	0
ENSG00000265137.3	MIR3192	0.3688	0.000413961	0.0010832	0.969387755102041	0.970692717584369	NPM1(1)_T	0	0
ENSG00000277072.5	STAG3L2	0.36878	1.56386e-08	7.6361e-08	1	1	NPM1(1)_T	0	0
ENSG00000277142.1	LINC00235	0.36863	0.000349842	0.00092645	1	0.993783303730018	NPM1(1)_T	0	0
ENSG00000232186.1	TERF1P7	0.36853	1.90742e-05	6.1577e-05	1	0.991119005328597	NPM1(1)_T	0	0
ENSG00000236942.1		0.36853	2.30934e-06	8.5597e-06	1	0.99911190053286	NPM1(1)_T	0	0
ENSG00000246792.3		0.36853	0.00261539	0.005876	1	0.968028419182948	NPM1(1)_T	0	0
ENSG00000201563.1		0.36847	0.00143569	0.0033982	0.989795918367347	0.981349911190053	NPM1(1)_T	0	0
ENSG00000066422.5	ZBTB11	0.36843	1.38965e-08	6.8347e-08	1	1	NPM1(1)_T	0	1
ENSG00000287007.1		0.3684	0.00703704	0.014466	0.918367346938776	0.893428063943162	NPM1(1)_T	0	0
ENSG00000205078.6	SYCE1L	0.36831	1.54876e-05	5.0743e-05	1	1	NPM1(1)_T	0	0
ENSG00000244694.7	PTCHD4	0.36831	0.283312	0.37133	0.510204081632653	0.394316163410302	NPM1(1)_T	0	0
ENSG00000287646.1		0.36831	0.00328171	0.0072335	0.959183673469388	0.824156305506217	NPM1(1)_T	0	0
ENSG00000196420.7	S100A5	0.3683	0.000327506	0.00087122	1	0.979573712255773	NPM1(1)_T	0	0
ENSG00000268658.5	LINC00664	0.3683	0.0246081	0.044562	1	0.969804618117229	NPM1(1)_T	0	0
ENSG00000188290.11	HES4	0.36822	0.0486403	0.081602	1	0.979573712255773	NPM1(1)_T	0	1
ENSG00000258682.1		0.36811	9.47066e-08	4.1926e-07	1	0.997335701598579	NPM1(1)_T	0	0
ENSG00000213085.10	CFAP45	0.36805	0.00289175	0.0064419	1	1	NPM1(1)_T	0	0
ENSG00000281825.1		0.36804	0.0138506	0.026652	0.816326530612245	0.752220248667851	NPM1(1)_T	0	0
ENSG00000244486.9	SCARF2	0.36803	0.000198753	0.00054849	1	1	NPM1(1)_T	1	0
ENSG00000234159.1	RBPMSLP	0.36801	0.122962	0.18332	0.663265306122449	0.579928952042629	NPM1(1)_T	0	0
ENSG00000285728.2		0.368	2.48675e-07	1.0439e-06	1	0.997335701598579	NPM1(1)_T	0	0
ENSG00000281530.1		0.36781	0.000155143	0.00043576	0.989795918367347	0.984014209591474	NPM1(1)_T	0	0
ENSG00000124067.17	SLC12A4	0.36778	6.74557e-09	3.4375e-08	1	1	NPM1(1)_T	0	0
ENSG00000188452.14	CERKL	0.36776	0.00089457	0.0022022	1	0.991119005328597	NPM1(1)_T	0	0
ENSG00000212336.1	RNA5SP210	0.36773	0.158345	0.22781	0.540816326530612	0.451154529307282	NPM1(1)_T	0	0
ENSG00000262879.6		0.36772	8.03045e-08	3.5859e-07	1	1	NPM1(1)_T	0	0
ENSG00000223878.1	PPIAP53	0.36771	0.00758809	0.015484	0.948979591836735	0.962699822380107	NPM1(1)_T	0	0
ENSG00000010803.16	SCMH1	0.36768	9.65435e-12	6.7259e-11	1	1	NPM1(1)_T	0	1
ENSG00000085224.23	ATRX	0.36758	2.22876e-12	1.6587e-11	1	1	NPM1(1)_T	1	1
ENSG00000259322.1		0.36758	0.000384693	0.0010123	0.959183673469388	0.956483126110124	NPM1(1)_T	0	0
ENSG00000133315.12	MACROD1	0.36757	4.26672e-05	0.00013072	1	1	NPM1(1)_T	0	0
ENSG00000115137.12	DNAJC27	0.36753	1.95699e-09	1.0628e-08	1	1	NPM1(1)_T	0	0
ENSG00000214338.10	SOGA3	0.36743	0.00795246	0.016152	0.928571428571429	0.86056838365897	NPM1(1)_T	0	1
ENSG00000219891.2	ZSCAN12P1	0.36735	8.57241e-05	0.00025112	1	0.996447602131439	NPM1(1)_T	0	0
ENSG00000214439.4	FAM185BP	0.36733	9.45772e-11	5.9317e-10	1	1	NPM1(1)_T	0	0
ENSG00000277678.1	RNU1-153P	0.3673	0.0319839	0.056244	0.877551020408163	0.742451154529307	NPM1(1)_T	0	0
ENSG00000184374.3	COLEC10	0.36725	0.424165	0.51416	0.306122448979592	0.164298401420959	NPM1(1)_T	0	0
ENSG00000233435.2	AGGF1P2	0.36725	0.00806934	0.01637	1	0.965364120781528	NPM1(1)_T	0	0
ENSG00000225655.5		0.36724	0.0436976	0.074151	0.785714285714286	0.649200710479574	NPM1(1)_T	0	0
ENSG00000230022.1	FNTAP2	0.36718	0.00108178	0.0026223	0.969387755102041	0.976909413854352	NPM1(1)_T	0	0
ENSG00000117266.16	CDK18	0.36708	0.000311819	0.00083271	1	0.99911190053286	NPM1(1)_T	0	0
ENSG00000115353.11	TACR1	0.36696	0.0198172	0.03674	0.969387755102041	0.896980461811723	NPM1(1)_T	0	0
ENSG00000277232.2	GTSE1-DT	0.3669	0.000108659	0.00031367	1	0.993783303730018	NPM1(1)_T	0	0
ENSG00000279021.1		0.36679	0.0171223	0.032218	0.989795918367347	0.983126110124334	NPM1(1)_T	0	0
ENSG00000238178.7		0.36676	0.0159569	0.03025	0.86734693877551	0.731793960923623	NPM1(1)_T	0	0
ENSG00000107816.17	LZTS2	0.3667	2.00552e-08	9.6722e-08	1	1	NPM1(1)_T	0	0
ENSG00000235974.1	VN2R19P	0.36664	0.0389793	0.067068	0.785714285714286	0.708703374777975	NPM1(1)_T	0	0
ENSG00000265078.2	RN7SL664P	0.36661	0.153132	0.22129	0.387755102040816	0.380994671403197	NPM1(1)_T	0	0
ENSG00000231130.1	HLA-T	0.3666	0.0212793	0.039146	0.897959183673469	0.822380106571936	NPM1(1)_T	0	0
ENSG00000272023.1	AFF4-DT	0.36655	0.00378467	0.0082394	0.969387755102041	0.896092362344583	NPM1(1)_T	0	0
ENSG00000114745.13	GORASP1	0.36649	1.34267e-23	2.6423e-22	1	1	NPM1(1)_T	0	0
ENSG00000201441.1	RNU6-646P	0.36645	0.0293183	0.052003	0.806122448979592	0.69538188277087	NPM1(1)_T	0	0
ENSG00000255524.7	NPIPB8	0.36639	0.0141327	0.027125	0.918367346938776	0.895204262877442	NPM1(1)_T	0	0
ENSG00000173681.16	BCLAF3	0.36638	1.9928e-10	1.2093e-09	1	0.99911190053286	NPM1(1)_T	0	0
ENSG00000236583.1		0.36636	0.00760905	0.015523	0.979591836734694	0.930728241563055	NPM1(1)_T	0	0
ENSG00000259619.2		0.36633	0.291999	0.38056	0.357142857142857	0.234458259325044	NPM1(1)_T	0	0
ENSG00000270177.1	PPP2CA-DT	0.3663	0.000120085	0.00034379	1	0.998223801065719	NPM1(1)_T	0	0
ENSG00000148200.17	NR6A1	0.36628	0.0035006	0.0076759	1	1	NPM1(1)_T	0	1
ENSG00000272870.3	SAP30-DT	0.36628	8.09825e-05	0.00023814	1	0.99911190053286	NPM1(1)_T	0	0
ENSG00000176563.10	CNTD1	0.36624	3.98955e-06	1.4283e-05	1	0.99911190053286	NPM1(1)_T	0	0
ENSG00000160972.9	PPP1R16A	0.36615	3.97791e-09	2.0807e-08	1	1	NPM1(1)_T	0	0
ENSG00000113716.13	HMGXB3	0.36613	3.04951e-17	3.5535e-16	1	1	NPM1(1)_T	0	1
ENSG00000162032.16	SPSB3	0.36612	7.65376e-06	2.6304e-05	1	0.993783303730018	NPM1(1)_T	0	0
ENSG00000261427.6		0.36607	0.171732	0.24401	0.418367346938776	0.314387211367673	NPM1(1)_T	0	0
ENSG00000004534.15	RBM6	0.36599	1.28724e-11	8.8424e-11	1	1	NPM1(1)_T	0	1
ENSG00000271161.1	BOLA2P2	0.36599	1.91268e-05	6.1738e-05	1	0.987566607460036	NPM1(1)_T	0	0
ENSG00000160097.20	FNDC5	0.36598	0.0011865	0.0028542	0.989795918367347	0.979573712255773	NPM1(1)_T	1	0
ENSG00000257368.2		0.36598	0.106646	0.16212	0.561224489795918	0.452042628774423	NPM1(1)_T	0	0
ENSG00000202337.1	RNU6-8	0.36593	0.000972063	0.0023776	1	0.97335701598579	NPM1(1)_T	0	0
ENSG00000141404.17	GNAL	0.36592	4.26997e-06	1.5222e-05	1	0.997335701598579	NPM1(1)_T	0	0
ENSG00000227252.2	COPS8-DT	0.36587	1.30793e-06	5.021e-06	1	0.997335701598579	NPM1(1)_T	0	0
ENSG00000254929.6		0.36584	0.00225002	0.0051263	1	0.976021314387211	NPM1(1)_T	0	0
ENSG00000213782.7	DDX47	0.36583	1.06855e-05	3.5868e-05	1	0.99911190053286	NPM1(1)_T	0	0
ENSG00000258454.1		0.36581	0.000994654	0.0024276	0.979591836734694	0.931616341030195	NPM1(1)_T	0	0
ENSG00000207650.1	MIR570	0.36578	2.55916e-05	8.1072e-05	1	0.992895204262877	NPM1(1)_T	0	0
ENSG00000268093.1		0.36572	4.00043e-05	0.00012316	1	0.991119005328597	NPM1(1)_T	0	0
ENSG00000271554.1		0.36566	0.000147324	0.00041554	1	0.980461811722913	NPM1(1)_T	0	0
ENSG00000273141.1		0.36556	0.000412981	0.0010809	1	0.992007104795737	NPM1(1)_T	0	0
ENSG00000247213.7	LINC01498	0.36555	0.026662	0.047838	0.836734693877551	0.793960923623446	NPM1(1)_T	0	0
ENSG00000243968.2	RN7SL402P	0.36552	0.0447494	0.075732	0.857142857142857	0.784191829484902	NPM1(1)_T	0	0
ENSG00000117620.15	SLC35A3	0.36551	6.58413e-16	6.8098e-15	1	1	NPM1(1)_T	0	0
ENSG00000114859.16	CLCN2	0.36544	1.2411e-06	4.7776e-06	1	1	NPM1(1)_T	1	0
ENSG00000264107.1	MIR4733HG	0.36543	5.01064e-05	0.00015175	1	0.994671403197158	NPM1(1)_T	0	0
ENSG00000255367.3		0.3654	0.066718	0.10763	0.928571428571429	0.826820603907638	NPM1(1)_T	0	0
ENSG00000198673.10	TAFA2	0.36533	0.000869614	0.0021458	1	1	NPM1(1)_T	0	0
ENSG00000188931.4	CFAP126	0.36532	2.40036e-08	1.1464e-07	1	1	NPM1(1)_T	0	0
ENSG00000278966.2		0.36532	0.00324927	0.0071669	0.989795918367347	0.953818827708703	NPM1(1)_T	0	0
ENSG00000129473.11	BCL2L2	0.36527	4.01781e-13	3.2137e-12	1	1	NPM1(1)_T	0	0
ENSG00000243519.1	IGLVIVOR22-2	0.36521	0.0169685	0.031956	0.887755102040816	0.830373001776199	NPM1(1)_T	0	0
ENSG00000259783.6	LINC02259	0.36521	0.042876	0.072962	0.714285714285714	0.63943161634103	NPM1(1)_T	0	0
ENSG00000088179.9	PTPN4	0.36519	3.07127e-08	1.4461e-07	1	1	NPM1(1)_T	0	0
ENSG00000213977.8	TAX1BP3	0.36519	0.000858628	0.0021207	0.979591836734694	0.958259325044405	NPM1(1)_T	0	0
ENSG00000285530.1		0.36518	0.00215385	0.0049267	0.979591836734694	0.94316163410302	NPM1(1)_T	0	0
ENSG00000110427.17	KIAA1549L	0.36516	0.181425	0.25567	0.887755102040816	0.735346358792185	NPM1(1)_T	0	0
ENSG00000049089.15	COL9A2	0.36514	0.000819131	0.0020305	1	1	NPM1(1)_T	0	0
ENSG00000211920.1	IGHD6-13	0.36512	0.0716316	0.1145	0.887755102040816	0.736234458259325	NPM1(1)_T	0	0
ENSG00000089091.16	DZANK1	0.36504	1.1568e-09	6.4533e-09	1	1	NPM1(1)_T	0	0
ENSG00000229999.6	SGSM3-AS1	0.36504	0.00123221	0.0029535	1	0.969804618117229	NPM1(1)_T	0	0
ENSG00000238055.1	RPL36AP24	0.36494	0.00567524	0.011905	0.959183673469388	0.904085257548846	NPM1(1)_T	0	0
ENSG00000275880.1	NAXD-AS1	0.36491	0.000669899	0.0016897	0.989795918367347	0.949378330373002	NPM1(1)_T	0	0
ENSG00000255234.6	CCDC90B-AS1	0.36485	0.00172189	0.0040155	0.979591836734694	0.91563055062167	NPM1(1)_T	0	0
ENSG00000133835.17	HSD17B4	0.36481	3.35851e-07	1.3893e-06	1	1	NPM1(1)_T	0	0
ENSG00000199400.1	RNY4P19	0.36479	0.14885	0.21604	0.540816326530612	0.502664298401421	NPM1(1)_T	0	0
ENSG00000279179.1		0.36477	0.000259202	0.00070154	1	0.998223801065719	NPM1(1)_T	0	0
ENSG00000267113.1		0.36472	0.282139	0.37004	0.285714285714286	0.200710479573712	NPM1(1)_T	0	0
ENSG00000135502.19	SLC26A10P	0.36471	0.332777	0.42327	0.336734693877551	0.22291296625222	NPM1(1)_T	0	1
ENSG00000271344.1		0.36463	0.00509426	0.0108	0.989795918367347	0.97335701598579	NPM1(1)_T	0	0
ENSG00000184647.11	PRSS55	0.36461	0.1697	0.24147	0.551020408163265	0.434280639431616	NPM1(1)_T	0	0
ENSG00000270116.1		0.36461	0.00165341	0.0038685	1	0.985790408525755	NPM1(1)_T	0	0
ENSG00000139620.13	KANSL2	0.3646	5.75248e-08	2.6141e-07	1	1	NPM1(1)_T	0	1
ENSG00000275119.1		0.36458	0.0544965	0.090129	0.755102040816326	0.670515097690941	NPM1(1)_T	0	0
ENSG00000252147.1	RNY3P16	0.36444	0.0130255	0.025212	0.938775510204082	0.837477797513322	NPM1(1)_T	0	0
ENSG00000177463.15	NR2C2	0.3644	2.78269e-14	2.4781e-13	1	1	NPM1(1)_T	0	1
ENSG00000262185.3	LINC02861	0.36437	0.00204237	0.00469	1	0.969804618117229	NPM1(1)_T	0	0
ENSG00000183586.8	HMGN3P1	0.36433	0.0289412	0.051401	0.86734693877551	0.788632326820604	NPM1(1)_T	0	0
ENSG00000198466.12	ZNF587	0.36433	8.60227e-14	7.3318e-13	1	1	NPM1(1)_T	0	1
ENSG00000143387.14	CTSK	0.36432	4.36184e-06	1.5531e-05	1	1	NPM1(1)_T	1	0
ENSG00000234961.1		0.36431	0.357192	0.44791	0.23469387755102	0.180284191829485	NPM1(1)_T	0	0
ENSG00000277423.1		0.3643	2.4627e-06	9.0934e-06	1	0.99911190053286	NPM1(1)_T	0	0
ENSG00000145375.9	SPATA5	0.36422	1.46249e-09	8.0511e-09	1	1	NPM1(1)_T	0	0
ENSG00000175197.12	DDIT3	0.36421	0.000947146	0.0023212	1	1	NPM1(1)_T	0	1
ENSG00000262470.2	TVP23CP2	0.36413	0.101462	0.15513	0.530612244897959	0.490230905861456	NPM1(1)_T	0	0
ENSG00000232160.7	RAP2C-AS1	0.36407	5.01892e-08	2.2974e-07	1	0.99911190053286	NPM1(1)_T	0	0
ENSG00000273982.1		0.364	0.0336615	0.05882	0.826530612244898	0.716696269982238	NPM1(1)_T	0	0
ENSG00000260664.2		0.36399	0.0379127	0.065417	0.86734693877551	0.783303730017762	NPM1(1)_T	0	0
ENSG00000156162.16	DPY19L4	0.36396	1.76903e-10	1.0798e-09	1	1	NPM1(1)_T	1	0
ENSG00000196693.15	ZNF33B	0.36394	1.08857e-08	5.4225e-08	1	0.99911190053286	NPM1(1)_T	0	1
ENSG00000216990.2	HSPD1P10	0.36393	0.010543	0.020844	0.897959183673469	0.823268206039076	NPM1(1)_T	0	0
ENSG00000256087.7	ZNF432	0.3639	1.27115e-05	4.2191e-05	1	0.99911190053286	NPM1(1)_T	0	1
ENSG00000217653.1	PIMREGP3	0.36385	0.000980704	0.0023964	0.989795918367347	0.978685612788632	NPM1(1)_T	0	0
ENSG00000284783.1		0.36385	0.0391464	0.067307	0.816326530612245	0.719360568383659	NPM1(1)_T	0	0
ENSG00000164188.9	RANBP3L	0.3638	0.0505113	0.084358	0.948979591836735	0.8898756660746	NPM1(1)_T	0	0
ENSG00000213028.3		0.36378	0.0194733	0.036166	0.826530612244898	0.720248667850799	NPM1(1)_T	0	0
ENSG00000227449.8	FGF7P6	0.36372	0.27201	0.35887	0.316326530612245	0.244227353463588	NPM1(1)_T	0	0
ENSG00000227805.1	RPL21P90	0.36366	0.0968474	0.14898	0.510204081632653	0.492007104795737	NPM1(1)_T	0	0
ENSG00000283599.2		0.36362	0.104799	0.15965	0.581632653061224	0.515097690941385	NPM1(1)_T	0	0
ENSG00000166508.18	MCM7	0.36357	5.24334e-10	3.0476e-09	1	1	NPM1(1)_T	0	0
ENSG00000207714.3	MIR584	0.36351	0.31104	0.40054	0.255102040816327	0.238010657193606	NPM1(1)_T	0	0
ENSG00000270127.2		0.36351	0.00401228	0.008693	0.989795918367347	0.994671403197158	NPM1(1)_T	0	0
ENSG00000279469.1		0.36346	0.000591483	0.0015059	0.989795918367347	0.984902309058615	NPM1(1)_T	0	0
ENSG00000249279.6	LINC02057	0.36339	0.228701	0.3104	0.346938775510204	0.280639431616341	NPM1(1)_T	0	0
ENSG00000276580.1	MIR8055	0.36324	0.00876422	0.017641	0.908163265306122	0.807282415630551	NPM1(1)_T	0	0
ENSG00000198987.1	MIR16-2	0.36323	0.280424	0.36804	0.285714285714286	0.211367673179396	NPM1(1)_T	0	0
ENSG00000183508.5	TENT5C	0.36321	0.00403218	0.0087319	1	1	NPM1(1)_T	0	0
ENSG00000117906.14	RCN2	0.36319	5.95712e-14	5.1489e-13	1	1	NPM1(1)_T	0	0
ENSG00000149646.12	CNBD2	0.36317	0.00116797	0.0028126	1	0.976909413854352	NPM1(1)_T	0	0
ENSG00000223756.7	TSSC2	0.36316	0.0475835	0.080013	0.938775510204082	0.88809946714032	NPM1(1)_T	0	0
ENSG00000203791.15	EEF1AKMT2	0.36314	8.99431e-16	9.1921e-15	1	1	NPM1(1)_T	0	0
ENSG00000243446.3	RN7SL284P	0.3631	0.429077	0.51886	0.336734693877551	0.220248667850799	NPM1(1)_T	0	0
ENSG00000229163.2	NAP1L1P2	0.36309	0.0740086	0.11792	0.551020408163265	0.606571936056838	NPM1(1)_T	0	0
ENSG00000174953.14	DHX36	0.36297	3.54825e-10	2.1008e-09	1	1	NPM1(1)_T	0	1
ENSG00000280169.1		0.3629	0.00876597	0.017643	0.959183673469388	0.895204262877442	NPM1(1)_T	0	0
ENSG00000279415.1		0.36289	3.5328e-05	0.00010969	1	0.994671403197158	NPM1(1)_T	0	0
ENSG00000287190.1		0.36283	0.0510106	0.085096	0.969387755102041	0.957371225577265	NPM1(1)_T	0	0
ENSG00000239207.2	GAPDHP39	0.36278	0.013939	0.026804	0.969387755102041	0.952930728241563	NPM1(1)_T	0	0
ENSG00000060558.4	GNA15	0.36272	4.14038e-05	0.00012715	1	1	NPM1(1)_T	0	0
ENSG00000239213.6	NCK1-DT	0.36272	1.20154e-06	4.6301e-06	1	0.99911190053286	NPM1(1)_T	0	0
ENSG00000178467.18	P4HTM	0.36269	4.2227e-14	3.6992e-13	1	1	NPM1(1)_T	0	0
ENSG00000232587.1	EEF1A1P3	0.36264	0.000670123	0.0016901	1	0.998223801065719	NPM1(1)_T	0	0
ENSG00000246777.1	DYNC1LI2-DT	0.36261	0.00256182	0.005767	0.989795918367347	0.920071047957371	NPM1(1)_T	0	0
ENSG00000267610.2		0.36253	0.0805411	0.12703	0.86734693877551	0.650088809946714	NPM1(1)_T	0	0
ENSG00000227688.2	HNRNPA3P2	0.36252	0.00957297	0.019098	1	0.952930728241563	NPM1(1)_T	0	0
ENSG00000138758.12	SEPTIN11	0.36245	4.64566e-06	1.6474e-05	1	1	NPM1(1)_T	0	0
ENSG00000203950.6	RTL8A	0.36245	0.00594844	0.012423	1	0.998223801065719	NPM1(1)_T	0	0
ENSG00000141429.13	GALNT1	0.36244	1.21915e-14	1.1244e-13	1	1	NPM1(1)_T	1	0
ENSG00000253719.4	ATXN7L3B	0.36232	1.81386e-17	2.1575e-16	1	1	NPM1(1)_T	0	0
ENSG00000262959.2	RPL23AP86	0.36226	0.00557741	0.011724	0.918367346938776	0.866785079928952	NPM1(1)_T	0	0
ENSG00000270049.3	ATP6V0D1-DT	0.36221	1.97141e-05	6.3519e-05	1	1	NPM1(1)_T	0	0
ENSG00000011114.15	BTBD7	0.36215	7.68771e-19	1.0385e-17	1	1	NPM1(1)_T	0	0
ENSG00000207741.1	MIR590	0.36212	4.247e-05	0.00013019	1	0.998223801065719	NPM1(1)_T	0	0
ENSG00000215771.2	LRRC37A14P	0.36204	0.021318	0.039209	0.928571428571429	0.818827708703375	NPM1(1)_T	0	0
ENSG00000251520.1		0.36198	0.00374235	0.0081576	0.989795918367347	0.942273534635879	NPM1(1)_T	0	0
ENSG00000226849.1		0.36196	2.94447e-06	1.0747e-05	0.989795918367347	0.991119005328597	NPM1(1)_T	0	0
ENSG00000175105.8	ZNF654	0.36194	4.0905e-08	1.8914e-07	1	1	NPM1(1)_T	0	1
ENSG00000237804.1	HNRNPA1P39	0.36193	0.000523605	0.0013453	0.989795918367347	0.985790408525755	NPM1(1)_T	0	0
ENSG00000261079.1		0.36193	1.15836e-05	3.8698e-05	1	0.99911190053286	NPM1(1)_T	0	0
ENSG00000169413.3	RNASE6	0.36179	0.0103963	0.020588	1	0.99911190053286	NPM1(1)_T	0	0
ENSG00000188739.15	RBM34	0.36166	4.02182e-06	1.4392e-05	1	0.99911190053286	NPM1(1)_T	0	0
ENSG00000148950.11	IMMP1L	0.36164	2.56353e-12	1.8946e-11	1	1	NPM1(1)_T	0	0
ENSG00000270688.1		0.36163	0.199642	0.27698	0.397959183673469	0.27886323268206	NPM1(1)_T	0	0
ENSG00000264829.1		0.36162	0.0222561	0.04076	0.989795918367347	0.950266429840142	NPM1(1)_T	0	0
ENSG00000106336.13	FBXO24	0.36157	2.81752e-06	1.0312e-05	1	0.99911190053286	NPM1(1)_T	0	0
ENSG00000178631.7	ACTG1P1	0.36155	6.83573e-07	2.7139e-06	1	0.998223801065719	NPM1(1)_T	0	0
ENSG00000131771.14	PPP1R1B	0.36136	0.0169514	0.03193	0.989795918367347	0.952042628774423	NPM1(1)_T	0	0
ENSG00000268535.1	MTDHP4	0.36135	0.117629	0.17638	0.714285714285714	0.595026642984014	NPM1(1)_T	0	0
ENSG00000089558.9	KCNH4	0.36134	0.00708871	0.014558	1	0.997335701598579	NPM1(1)_T	0	0
ENSG00000254332.1	TPM4P3	0.36132	5.71381e-05	0.0001716	1	1	NPM1(1)_T	0	0
ENSG00000280055.2	LINC02912	0.3613	0.0342144	0.059683	0.979591836734694	0.918294849023091	NPM1(1)_T	0	0
ENSG00000142065.14	ZFP14	0.36123	1.11545e-07	4.8954e-07	1	1	NPM1(1)_T	0	1
ENSG00000278811.4	LINC00624	0.36122	3.28685e-05	0.00010253	1	0.99911190053286	NPM1(1)_T	0	0
ENSG00000179564.4	LSMEM2	0.3612	0.0106289	0.020999	0.969387755102041	0.929840142095915	NPM1(1)_T	0	0
ENSG00000185504.17	FAAP100	0.3612	9.02792e-12	6.313e-11	1	1	NPM1(1)_T	0	0
ENSG00000202434.1		0.3612	0.00207039	0.0047502	0.989795918367347	0.97335701598579	NPM1(1)_T	0	0
ENSG00000227113.2		0.36118	4.83178e-05	0.00014664	0.989795918367347	0.985790408525755	NPM1(1)_T	0	0
ENSG00000265178.1	MIR4728	0.36116	0.235431	0.31793	0.36734693877551	0.25044404973357	NPM1(1)_T	0	0
ENSG00000178107.2		0.36115	0.423054	0.51308	0.26530612244898	0.164298401420959	NPM1(1)_T	0	0
ENSG00000134909.18	ARHGAP32	0.36112	0.0180123	0.033709	1	1	NPM1(1)_T	0	0
ENSG00000012983.11	MAP4K5	0.36111	4.33073e-12	3.1297e-11	1	1	NPM1(1)_T	0	0
ENSG00000198093.11	ZNF649	0.36109	1.71698e-09	9.3781e-09	1	1	NPM1(1)_T	0	1
ENSG00000136636.13	KCTD3	0.36107	8.50849e-08	3.788e-07	1	1	NPM1(1)_T	0	0
ENSG00000163644.15	PPM1K	0.36098	3.6656e-07	1.5107e-06	1	1	NPM1(1)_T	0	0
ENSG00000265145.1	SNORD53	0.36094	0.0133095	0.025715	0.938775510204082	0.873001776198934	NPM1(1)_T	0	0
ENSG00000200376.1	RNU5E-10P	0.36088	0.0050252	0.010666	0.948979591836735	0.909413854351687	NPM1(1)_T	0	0
ENSG00000251298.1	TMEM184C-DT	0.36088	0.0683632	0.10992	0.714285714285714	0.561278863232682	NPM1(1)_T	0	0
ENSG00000279705.1		0.36086	0.156643	0.22571	0.520408163265306	0.390763765541741	NPM1(1)_T	0	0
ENSG00000158445.10	KCNB1	0.36083	0.00121533	0.0029174	1	0.984902309058615	NPM1(1)_T	0	0
ENSG00000264916.2	RN7SL230P	0.36079	0.0256785	0.046285	0.877551020408163	0.814387211367673	NPM1(1)_T	0	0
ENSG00000250251.6	PKD1P6	0.3607	1.09549e-09	6.1265e-09	1	1	NPM1(1)_T	0	0
ENSG00000278991.1		0.36055	9.80224e-05	0.00028498	1	0.99911190053286	NPM1(1)_T	0	0
ENSG00000269161.1		0.36052	0.000468245	0.0012136	1	0.966252220248668	NPM1(1)_T	0	0
ENSG00000251568.1	ALG3P1	0.36049	0.0733762	0.11699	0.571428571428571	0.523978685612789	NPM1(1)_T	0	0
ENSG00000276058.1	STMN1P1	0.36046	0.000237612	0.00064736	0.989795918367347	0.984014209591474	NPM1(1)_T	0	0
ENSG00000279529.1		0.36046	1.24557e-05	4.1397e-05	1	0.99911190053286	NPM1(1)_T	0	0
ENSG00000279631.1		0.36045	0.000943202	0.0023122	1	1	NPM1(1)_T	0	0
ENSG00000227941.1	UQCRBP2	0.36043	0.0479306	0.080524	0.683673469387755	0.619005328596803	NPM1(1)_T	0	0
ENSG00000125484.12	GTF3C4	0.36042	8.17829e-14	6.9811e-13	1	1	NPM1(1)_T	0	0
ENSG00000179562.3	GCC1	0.36042	4.05935e-08	1.8785e-07	1	1	NPM1(1)_T	0	0
ENSG00000204410.16	MSH5	0.3603	4.09951e-07	1.6787e-06	1	1	NPM1(1)_T	0	0
ENSG00000212391.1		0.36027	0.0788003	0.12462	0.663265306122449	0.579928952042629	NPM1(1)_T	0	0
ENSG00000221740.1	SNORD93	0.36027	0.0192142	0.035735	0.887755102040816	0.803730017761989	NPM1(1)_T	0	0
ENSG00000285458.1		0.36026	9.45571e-06	3.1993e-05	0.989795918367347	0.984014209591474	NPM1(1)_T	0	0
ENSG00000266446.1		0.36018	0.0517214	0.086152	0.86734693877551	0.774422735346359	NPM1(1)_T	0	0
ENSG00000165512.5	ZNF22	0.36017	5.61667e-12	4.0085e-11	1	1	NPM1(1)_T	0	1
ENSG00000136527.18	TRA2B	0.36014	2.54812e-09	1.3649e-08	1	1	NPM1(1)_T	0	0
ENSG00000233429.9	HOTAIRM1	0.36013	0.005131	0.010871	1	0.984902309058615	NPM1(1)_T	0	0
ENSG00000242431.2	RPL21P52	0.36013	0.0253922	0.045837	0.826530612244898	0.715808170515098	NPM1(1)_T	0	0
ENSG00000279518.1		0.36012	0.0451025	0.076263	0.948979591836735	0.854351687388988	NPM1(1)_T	0	0
ENSG00000200059.1		0.36002	0.0515506	0.085905	0.724489795918367	0.685612788632327	NPM1(1)_T	0	0
ENSG00000135537.17	AFG1L	0.36	1.55712e-12	1.1798e-11	1	1	NPM1(1)_T	0	0
ENSG00000155875.15	SAXO1	0.36	0.009645	0.019228	0.959183673469388	0.879218472468916	NPM1(1)_T	0	0
ENSG00000220925.2	IGBP1-AS2	0.35999	0.00319108	0.0070476	1	0.937833037300178	NPM1(1)_T	0	0
ENSG00000272009.1		0.35989	8.52015e-05	0.00024972	0.989795918367347	0.959147424511545	NPM1(1)_T	0	0
ENSG00000263069.6	RNF213-AS1	0.35986	0.00026139	0.00070695	1	1	NPM1(1)_T	0	0
ENSG00000100201.23	DDX17	0.35982	2.46805e-10	1.4844e-09	1	1	NPM1(1)_T	0	0
ENSG00000233134.1	MTND3P17	0.3597	0.36452	0.45557	0.275510204081633	0.182060390763766	NPM1(1)_T	0	0
ENSG00000196981.4	WDR5B	0.35969	5.74621e-06	2.0086e-05	1	0.99911190053286	NPM1(1)_T	0	0
ENSG00000279590.1		0.35969	0.059182	0.096964	0.704081632653061	0.604795737122558	NPM1(1)_T	0	0
ENSG00000225297.1		0.35966	0.0496248	0.083021	0.744897959183674	0.66785079928952	NPM1(1)_T	0	0
ENSG00000141580.16	WDR45B	0.35965	1.66633e-09	9.1127e-09	1	1	NPM1(1)_T	0	0
ENSG00000116819.8	TFAP2E	0.35958	8.41908e-08	3.7508e-07	1	1	NPM1(1)_T	0	1
ENSG00000280836.1		0.3595	0.00618407	0.012864	0.959183673469388	0.877442273534636	NPM1(1)_T	0	0
ENSG00000235453.10	SMIM27	0.35939	7.02621e-09	3.5732e-08	1	1	NPM1(1)_T	0	0
ENSG00000239946.1	ZBTB20-AS3	0.35928	0.139455	0.20423	0.63265306122449	0.536412078152753	NPM1(1)_T	0	0
ENSG00000261433.1		0.35927	9.27815e-05	0.00027068	0.979591836734694	0.966252220248668	NPM1(1)_T	0	0
ENSG00000125885.13	MCM8	0.35892	1.31962e-06	5.0629e-06	1	1	NPM1(1)_T	0	0
ENSG00000267138.1		0.35888	0.00422383	0.0091054	0.928571428571429	0.843694493783304	NPM1(1)_T	0	0
ENSG00000188011.5	RTP5	0.35887	0.0866741	0.13536	0.969387755102041	0.976909413854352	NPM1(1)_T	0	0
ENSG00000271580.1		0.35886	0.00104203	0.0025336	0.989795918367347	0.984014209591474	NPM1(1)_T	0	0
ENSG00000242958.1	RPL36AP32	0.35884	0.0188584	0.035123	0.938775510204082	0.819715808170515	NPM1(1)_T	0	0
ENSG00000201882.1		0.35881	0.00731621	0.014975	0.989795918367347	0.935168738898757	NPM1(1)_T	0	0
ENSG00000287809.1		0.3588	0.00321667	0.0070985	1	1	NPM1(1)_T	0	0
ENSG00000187066.8	TMEM262	0.35878	1.13593e-05	3.7991e-05	1	0.992895204262877	NPM1(1)_T	0	0
ENSG00000114646.10	CSPG5	0.35877	0.00275995	0.0061724	1	0.983126110124334	NPM1(1)_T	1	0
ENSG00000288528.1		0.35877	0.011075	0.021793	0.969387755102041	0.896092362344583	NPM1(1)_T	0	0
ENSG00000124549.14	BTN2A3P	0.35875	4.25972e-06	1.5188e-05	1	0.99911190053286	NPM1(1)_T	0	0
ENSG00000267179.1		0.35875	0.000306021	0.00081835	0.948979591836735	0.9449378330373	NPM1(1)_T	0	1
ENSG00000247877.7	FAM174A-DT	0.35862	0.000410183	0.001074	0.989795918367347	0.969804618117229	NPM1(1)_T	0	0
ENSG00000110651.12	CD81	0.35857	1.25215e-05	4.1598e-05	1	1	NPM1(1)_T	0	0
ENSG00000203499.12	IQANK1	0.35846	0.0225232	0.041193	0.989795918367347	0.922735346358792	NPM1(1)_T	0	0
ENSG00000185278.15	ZBTB37	0.35843	4.43682e-07	1.8086e-06	1	1	NPM1(1)_T	0	1
ENSG00000204519.11	ZNF551	0.35841	2.8402e-06	1.0391e-05	1	1	NPM1(1)_T	0	1
ENSG00000279162.1		0.35834	0.000628773	0.0015943	1	0.992895204262877	NPM1(1)_T	0	0
ENSG00000236890.2		0.35832	0.000727877	0.0018224	0.979591836734694	0.960923623445826	NPM1(1)_T	0	0
ENSG00000235488.1	JARID2-AS1	0.35824	0.00143985	0.0034077	1	0.99911190053286	NPM1(1)_T	0	0
ENSG00000263407.1	MIR4660	0.35819	0.251893	0.33683	0.295918367346939	0.265541740674956	NPM1(1)_T	0	0
ENSG00000276529.1		0.35815	1.15779e-05	3.8687e-05	1	0.994671403197158	NPM1(1)_T	0	0
ENSG00000180423.4	HARBI1	0.35812	2.3537e-09	1.2672e-08	1	1	NPM1(1)_T	0	0
ENSG00000149634.4	SPATA25	0.35811	4.73299e-05	0.00014384	0.989795918367347	0.992895204262877	NPM1(1)_T	0	0
ENSG00000263862.2	LINC01543	0.35802	0.0158371	0.030044	0.887755102040816	0.758436944937833	NPM1(1)_T	0	0
ENSG00000176054.6	RPL23P2	0.358	2.81941e-08	1.334e-07	1	0.99911190053286	NPM1(1)_T	0	0
ENSG00000111707.12	SUDS3	0.35799	9.15469e-20	1.332e-18	1	1	NPM1(1)_T	0	0
ENSG00000211454.15	AKR7L	0.35799	0.000370039	0.00097664	1	0.997335701598579	NPM1(1)_T	0	0
ENSG00000227257.1		0.35799	0.0890538	0.1385	0.642857142857143	0.547069271758437	NPM1(1)_T	0	0
ENSG00000100528.12	CNIH1	0.3579	2.51868e-16	2.7026e-15	1	1	NPM1(1)_T	0	0
ENSG00000139178.11	C1RL	0.35783	4.38593e-08	2.02e-07	1	1	NPM1(1)_T	0	0
ENSG00000236031.1		0.35778	0.0205781	0.037973	0.959183673469388	0.904973357015986	NPM1(1)_T	0	0
ENSG00000197329.12	PELI1	0.35774	0.00765765	0.015614	1	1	NPM1(1)_T	0	1
ENSG00000132781.19	MUTYH	0.35773	3.32907e-10	1.9754e-09	1	0.99911190053286	NPM1(1)_T	0	0
ENSG00000269982.1		0.35762	7.19971e-07	2.8526e-06	1	1	NPM1(1)_T	0	0
ENSG00000228672.4	PROB1	0.35754	1.37106e-05	4.5285e-05	1	1	NPM1(1)_T	0	0
ENSG00000212123.4	PRR22	0.35751	8.44382e-06	2.8824e-05	1	1	NPM1(1)_T	0	0
ENSG00000204152.14	TIMM23B	0.35746	2.09126e-08	1.0053e-07	1	1	NPM1(1)_T	0	0
ENSG00000206875.1	RNU6-761P	0.35736	0.0432579	0.073528	0.86734693877551	0.74955595026643	NPM1(1)_T	0	0
ENSG00000141425.18	RPRD1A	0.35721	9.1929e-14	7.8173e-13	1	1	NPM1(1)_T	0	0
ENSG00000161664.7	ASB16	0.35712	3.83923e-06	1.3777e-05	1	0.998223801065719	NPM1(1)_T	0	0
ENSG00000236867.1		0.35707	0.0237539	0.043197	0.989795918367347	0.967140319715808	NPM1(1)_T	0	0
ENSG00000172006.12	ZNF554	0.35692	9.24048e-10	5.2068e-09	1	1	NPM1(1)_T	0	1
ENSG00000278867.1		0.35692	3.63769e-06	1.3097e-05	1	1	NPM1(1)_T	0	0
ENSG00000279594.1		0.35689	4.01922e-05	0.00012367	1	0.982238010657194	NPM1(1)_T	0	0
ENSG00000264635.1		0.35678	0.0238071	0.043287	0.969387755102041	0.884547069271758	NPM1(1)_T	0	0
ENSG00000100941.9	PNN	0.35677	3.44101e-11	2.2625e-10	1	1	NPM1(1)_T	0	0
ENSG00000171791.14	BCL2	0.35675	8.94869e-06	3.0388e-05	1	1	NPM1(1)_T	0	0
ENSG00000008869.12	HEATR5B	0.35668	4.93729e-10	2.8801e-09	1	1	NPM1(1)_T	0	0
ENSG00000255200.1	PGAM1P8	0.35668	0.000636596	0.0016122	1	0.99911190053286	NPM1(1)_T	0	0
ENSG00000213592.4	PPIAP42	0.35667	0.00133845	0.0031893	0.979591836734694	0.970692717584369	NPM1(1)_T	0	0
ENSG00000254226.6	LINC01933	0.35655	0.0525022	0.087316	0.836734693877551	0.716696269982238	NPM1(1)_T	0	0
ENSG00000165288.11	BRWD3	0.35652	4.18291e-09	2.1818e-08	1	1	NPM1(1)_T	0	0
ENSG00000184530.9	C6orf58	0.35646	0.00623342	0.012955	0.979591836734694	0.919182948490231	NPM1(1)_T	0	0
ENSG00000252026.1	RNU6-1262P	0.35643	0.00051848	0.0013337	0.989795918367347	0.960923623445826	NPM1(1)_T	0	0
ENSG00000236779.1		0.35641	0.00456283	0.0097661	0.948979591836735	0.982238010657194	NPM1(1)_T	0	0
ENSG00000267231.1		0.35641	0.041221	0.070449	0.76530612244898	0.702486678507993	NPM1(1)_T	0	0
ENSG00000221890.6	NPTXR	0.35634	0.0141395	0.027133	1	0.997335701598579	NPM1(1)_T	0	0
ENSG00000260285.1	TRMT61A-DT	0.3563	1.08264e-05	3.6301e-05	1	0.99911190053286	NPM1(1)_T	0	0
ENSG00000101412.13	E2F1	0.35625	0.000115052	0.00033033	1	1	NPM1(1)_T	0	1
ENSG00000264647.1		0.35625	0.189607	0.26519	0.459183673469388	0.337477797513321	NPM1(1)_T	0	0
ENSG00000229692.3	SOS1-IT1	0.35617	0.00106706	0.0025896	1	0.993783303730018	NPM1(1)_T	0	0
ENSG00000272439.1	RNU6-91P	0.35617	0.0500847	0.083718	0.806122448979592	0.754884547069272	NPM1(1)_T	0	0
ENSG00000174827.14	PDZK1	0.35612	8.55621e-06	2.9181e-05	1	0.991119005328597	NPM1(1)_T	0	0
ENSG00000188112.9	C6orf132	0.35612	0.00256947	0.005783	1	0.997335701598579	NPM1(1)_T	0	0
ENSG00000279269.1		0.35595	0.204888	0.2831	0.438775510204082	0.344582593250444	NPM1(1)_T	0	0
ENSG00000216901.1	ZNF603P	0.35592	0.0635607	0.10321	0.836734693877551	0.760213143872114	NPM1(1)_T	0	0
ENSG00000284402.1	MIR7107	0.3558	0.0242817	0.044058	0.755102040816326	0.674955595026643	NPM1(1)_T	0	0
ENSG00000254595.1		0.35577	1.05719e-05	3.5519e-05	1	0.99911190053286	NPM1(1)_T	0	0
ENSG00000265559.2	RN7SL652P	0.35575	0.0122666	0.023898	0.908163265306122	0.824156305506217	NPM1(1)_T	0	0
ENSG00000231977.1		0.35566	0.0804371	0.12691	0.704081632653061	0.539964476021314	NPM1(1)_T	0	0
ENSG00000224563.1	LPP-AS1	0.35564	0.188364	0.26379	0.459183673469388	0.433392539964476	NPM1(1)_T	0	0
ENSG00000218521.1		0.35562	0.149024	0.21625	0.642857142857143	0.587921847246892	NPM1(1)_T	0	0
ENSG00000271142.1	YWHAQP7	0.3556	0.136365	0.20035	0.448979591836735	0.403197158081705	NPM1(1)_T	0	0
ENSG00000279794.1		0.35555	0.00316675	0.0069991	0.989795918367347	0.961811722912966	NPM1(1)_T	0	0
ENSG00000284721.1		0.35555	0.171564	0.2438	0.418367346938776	0.368561278863233	NPM1(1)_T	0	0
ENSG00000214331.8	PDPR2P	0.35554	2.50194e-10	1.5036e-09	1	1	NPM1(1)_T	0	0
ENSG00000277954.1		0.35553	0.0130327	0.025224	0.969387755102041	0.901420959147424	NPM1(1)_T	0	0
ENSG00000189253.7	TRIM64B	0.3555	0.52181	0.60479	0.153061224489796	0.206039076376554	NPM1(1)_T	0	0
ENSG00000159917.17	ZNF235	0.35548	7.46336e-08	3.3447e-07	1	0.99911190053286	NPM1(1)_T	0	1
ENSG00000217165.1	ANKRD18EP	0.35547	2.8443e-07	1.1854e-06	1	0.99911190053286	NPM1(1)_T	0	0
ENSG00000237886.1	NALT1	0.35545	0.000234153	0.00063858	1	0.998223801065719	NPM1(1)_T	0	0
ENSG00000186280.7	KDM4D	0.3554	0.000325994	0.00086751	1	0.985790408525755	NPM1(1)_T	0	0
ENSG00000267493.4	CIRBP-AS1	0.35535	3.43891e-07	1.4215e-06	1	1	NPM1(1)_T	0	0
ENSG00000133063.16	CHIT1	0.35532	0.0740645	0.118	1	0.982238010657194	NPM1(1)_T	0	0
ENSG00000250214.1		0.35531	0.060268	0.09848	0.76530612244898	0.670515097690941	NPM1(1)_T	0	0
ENSG00000125458.7	NT5C	0.3553	6.75333e-10	3.8712e-09	1	1	NPM1(1)_T	0	0
ENSG00000173838.12	MARCHF10	0.3553	0.0769486	0.12205	0.795918367346939	0.649200710479574	NPM1(1)_T	0	0
ENSG00000115947.14	ORC4	0.35525	6.70623e-17	7.5969e-16	1	1	NPM1(1)_T	0	0
ENSG00000185338.6	SOCS1	0.35522	0.0130885	0.025318	1	1	NPM1(1)_T	0	0
ENSG00000136451.9	VEZF1	0.3552	7.76108e-13	6.0382e-12	1	1	NPM1(1)_T	0	1
ENSG00000226232.8	NPIPB14P	0.3552	0.152059	0.21996	0.510204081632653	0.383658969804618	NPM1(1)_T	0	0
ENSG00000188994.13	ZNF292	0.35505	3.68215e-06	1.3247e-05	1	1	NPM1(1)_T	0	1
ENSG00000227179.6	PGBP	0.35505	0.208983	0.28791	0.479591836734694	0.328596802841918	NPM1(1)_T	0	0
ENSG00000186665.10	C17orf58	0.35504	7.20159e-07	2.8531e-06	1	1	NPM1(1)_T	0	0
ENSG00000156500.15	PABIR3	0.35503	9.19348e-13	7.1068e-12	1	1	NPM1(1)_T	0	0
ENSG00000234183.1	H2AZ2-DT	0.35503	0.00362604	0.0079261	0.979591836734694	0.954706927175844	NPM1(1)_T	0	0
ENSG00000175985.10	PLEKHD1	0.35502	0.0114813	0.022519	1	0.985790408525755	NPM1(1)_T	0	0
ENSG00000229054.1	RPS29P14	0.35501	0.00185954	0.0043086	0.969387755102041	0.936056838365897	NPM1(1)_T	0	0
ENSG00000226005.5	LINC02660	0.3549	0.148025	0.215	0.459183673469388	0.454706927175844	NPM1(1)_T	0	0
ENSG00000214413.9	BBIP1	0.35489	2.39219e-11	1.5967e-10	1	1	NPM1(1)_T	0	0
ENSG00000253605.1	HNRNPA1P38	0.35482	0.00343954	0.0075553	0.948979591836735	0.937833037300178	NPM1(1)_T	0	0
ENSG00000260173.1		0.35478	0.240752	0.32404	0.336734693877551	0.244227353463588	NPM1(1)_T	0	0
ENSG00000285994.1		0.3547	0.0437589	0.074238	0.948979591836735	0.902309058614565	NPM1(1)_T	0	0
ENSG00000199490.1		0.35455	0.266244	0.35249	0.346938775510204	0.220248667850799	NPM1(1)_T	0	0
ENSG00000242307.1	RPS26P52	0.35453	0.00370645	0.008084	0.86734693877551	0.849023090586146	NPM1(1)_T	0	0
ENSG00000244301.6	AOX3P	0.35448	0.0870775	0.13588	0.979591836734694	0.929840142095915	NPM1(1)_T	0	0
ENSG00000241127.8	YAE1	0.35444	4.51719e-06	1.6049e-05	1	1	NPM1(1)_T	0	0
ENSG00000232041.1	PSMD10P3	0.35442	0.0980013	0.15055	0.612244897959184	0.494671403197158	NPM1(1)_T	0	0
ENSG00000286193.2	CPLANE1-AS1	0.35442	0.000102069	0.00029602	1	0.99911190053286	NPM1(1)_T	0	0
ENSG00000148399.13	DPH7	0.35438	3.63499e-20	5.4668e-19	1	1	NPM1(1)_T	0	0
ENSG00000266117.1	FBXO36P1	0.35433	0.150902	0.21854	0.540816326530612	0.373889875666075	NPM1(1)_T	0	0
ENSG00000254236.1		0.3543	0.032786	0.057471	0.816326530612245	0.781527531083481	NPM1(1)_T	0	0
ENSG00000155974.12	GRIP1	0.35425	0.00838245	0.016946	1	0.99911190053286	NPM1(1)_T	0	0
ENSG00000280138.1		0.35425	0.000438506	0.0011419	1	1	NPM1(1)_T	0	0
ENSG00000272656.1		0.35424	0.000651018	0.0016453	0.989795918367347	0.987566607460036	NPM1(1)_T	0	0
ENSG00000255663.1		0.35423	0.0618783	0.10078	0.73469387755102	0.746003552397869	NPM1(1)_T	0	0
ENSG00000157637.13	SLC38A10	0.35422	9.92458e-07	3.8688e-06	1	1	NPM1(1)_T	0	0
ENSG00000234293.1	BACH1-IT3	0.35421	0.136747	0.20084	0.63265306122449	0.572824156305506	NPM1(1)_T	0	0
ENSG00000137285.10	TUBB2B	0.35419	0.0943855	0.14566	0.836734693877551	0.823268206039076	NPM1(1)_T	0	0
ENSG00000207494.1		0.35419	0.00885397	0.017798	0.938775510204082	0.873001776198934	NPM1(1)_T	0	0
ENSG00000275445.1		0.35418	0.00479	0.010207	0.908163265306122	0.830373001776199	NPM1(1)_T	0	0
ENSG00000285117.1		0.35417	0.0139049	0.026745	0.755102040816326	0.770870337477798	NPM1(1)_T	0	0
ENSG00000260132.1		0.35414	0.0289971	0.05149	0.887755102040816	0.847246891651865	NPM1(1)_T	0	0
ENSG00000270433.1	H3P37	0.35398	0.000205958	0.00056621	0.989795918367347	0.992007104795737	NPM1(1)_T	0	0
ENSG00000106723.17	SPIN1	0.35396	2.8682e-14	2.5491e-13	1	1	NPM1(1)_T	0	0
ENSG00000218016.2	ZKSCAN8P2	0.35393	0.177876	0.25147	0.5	0.380994671403197	NPM1(1)_T	0	0
ENSG00000119685.20	TTLL5	0.35392	4.05558e-17	4.6735e-16	1	1	NPM1(1)_T	0	0
ENSG00000151131.11	NOPCHAP1	0.35391	7.45035e-10	4.2457e-09	1	1	NPM1(1)_T	0	0
ENSG00000206596.1	RNU1-27P	0.35391	0.324833	0.41512	0.438775510204082	0.435168738898757	NPM1(1)_T	0	0
ENSG00000254500.1	RANP3	0.35391	0.00412952	0.0089202	0.908163265306122	0.891651865008881	NPM1(1)_T	0	0
ENSG00000276593.1		0.35386	0.0434852	0.073845	0.836734693877551	0.735346358792185	NPM1(1)_T	0	0
ENSG00000226543.3	MYL6P1	0.35385	0.02846	0.050647	0.846938775510204	0.769094138543517	NPM1(1)_T	0	0
ENSG00000239182.1		0.35381	0.15761	0.22686	0.479591836734694	0.454706927175844	NPM1(1)_T	0	0
ENSG00000269793.7	ZIM2-AS1	0.35377	0.33237	0.42286	0.316326530612245	0.186500888099467	NPM1(1)_T	0	0
ENSG00000108773.11	KAT2A	0.35372	8.66671e-09	4.3658e-08	1	1	NPM1(1)_T	0	1
ENSG00000286423.1		0.3536	0.259157	0.34481	0.673469387755102	0.780639431616341	NPM1(1)_T	0	0
ENSG00000105419.18	MEIS3	0.35358	0.0704779	0.11287	0.928571428571429	0.880106571936057	NPM1(1)_T	0	1
ENSG00000237672.1	KRR1P1	0.35352	0.000512885	0.0013213	1	0.994671403197158	NPM1(1)_T	0	0
ENSG00000280927.1	CTBP1-AS	0.3535	6.43555e-07	2.5648e-06	1	1	NPM1(1)_T	0	0
ENSG00000231345.3	BEND3P1	0.35341	0.0174191	0.032715	0.979591836734694	0.97158081705151	NPM1(1)_T	0	0
ENSG00000116857.17	TMEM9	0.35331	1.44841e-08	7.1096e-08	1	1	NPM1(1)_T	1	0
ENSG00000228107.1		0.35322	0.000757207	0.0018898	0.989795918367347	0.989342806394316	NPM1(1)_T	0	0
ENSG00000249919.1	FABP5P6	0.35314	0.257027	0.34254	0.397959183673469	0.24866785079929	NPM1(1)_T	0	0
ENSG00000214376.6	VSTM5	0.35313	0.00940851	0.018793	0.948979591836735	0.925399644760213	NPM1(1)_T	0	0
ENSG00000148019.14	CEP78	0.35301	2.07709e-08	9.9893e-08	1	1	NPM1(1)_T	0	0
ENSG00000286945.1		0.35299	0.120446	0.1801	0.775510204081633	0.558614564831261	NPM1(1)_T	0	0
ENSG00000234423.2	LINC01250	0.35296	0.0885816	0.13788	0.693877551020408	0.518650088809947	NPM1(1)_T	0	0
ENSG00000169951.10	ZNF764	0.35294	3.45697e-18	4.3999e-17	1	1	NPM1(1)_T	0	1
ENSG00000272745.1		0.35294	0.00817225	0.016557	0.959183673469388	0.897868561278863	NPM1(1)_T	0	0
ENSG00000237704.1		0.35283	0.11483	0.17275	0.653061224489796	0.620781527531084	NPM1(1)_T	0	0
ENSG00000075426.12	FOSL2	0.35278	0.000896662	0.0022067	1	1	NPM1(1)_T	0	1
ENSG00000286656.1		0.35278	0.000134832	0.00038272	1	0.99911190053286	NPM1(1)_T	0	0
ENSG00000275607.1	WDR53P1	0.35263	0.037202	0.064315	0.938775510204082	0.852575488454707	NPM1(1)_T	0	0
ENSG00000175711.8	B3GNTL1	0.35256	3.01517e-09	1.6002e-08	1	1	NPM1(1)_T	0	0
ENSG00000269961.1	ERBIN-DT	0.35255	0.00110726	0.0026788	1	0.949378330373002	NPM1(1)_T	0	0
ENSG00000113649.11	TCERG1	0.35237	1.00721e-14	9.3802e-14	1	1	NPM1(1)_T	0	0
ENSG00000242086.8	MUC20-OT1	0.35229	4.41147e-06	1.5694e-05	1	1	NPM1(1)_T	0	0
ENSG00000151882.11	CCL28	0.35228	0.00391015	0.0084882	1	1	NPM1(1)_T	0	0
ENSG00000287208.1		0.35216	0.361404	0.45222	0.36734693877551	0.22291296625222	NPM1(1)_T	0	0
ENSG00000100867.15	DHRS2	0.35201	0.0961328	0.14803	0.908163265306122	0.784191829484902	NPM1(1)_T	0	0
ENSG00000224429.8	LINC00539	0.35195	0.000387617	0.0010196	1	1	NPM1(1)_T	0	0
ENSG00000140993.11	TIGD7	0.35192	7.24397e-05	0.00021451	1	0.995559502664298	NPM1(1)_T	0	1
ENSG00000101773.19	RBBP8	0.35176	8.34367e-09	4.2121e-08	1	1	NPM1(1)_T	0	0
ENSG00000222363.1	RNU4-34P	0.35169	0.115493	0.1736	0.612244897959184	0.452042628774423	NPM1(1)_T	0	0
ENSG00000083814.13	ZNF671	0.35167	9.05539e-09	4.5528e-08	1	1	NPM1(1)_T	0	1
ENSG00000230513.2	THAP7-AS1	0.35164	3.83014e-06	1.3746e-05	1	0.998223801065719	NPM1(1)_T	0	0
ENSG00000186918.14	ZNF395	0.35148	3.60977e-06	1.2999e-05	1	1	NPM1(1)_T	0	1
ENSG00000257475.2		0.35147	0.0063486	0.013176	0.959183673469388	0.924511545293073	NPM1(1)_T	0	0
ENSG00000173141.5	MRPL57	0.35144	1.23643e-09	6.8734e-09	1	1	NPM1(1)_T	0	0
ENSG00000185379.20	RAD51D	0.35136	5.01099e-12	3.5969e-11	1	1	NPM1(1)_T	0	0
ENSG00000259726.1	CSPG4P11	0.35131	0.107216	0.16284	0.663265306122449	0.507104795737123	NPM1(1)_T	0	0
ENSG00000168679.18	SLC16A4	0.35128	0.000165151	0.0004618	1	0.997335701598579	NPM1(1)_T	0	0
ENSG00000284070.1		0.35119	0.0192747	0.035833	0.989795918367347	0.963587921847247	NPM1(1)_T	0	0
ENSG00000280205.1		0.35103	0.0367704	0.063662	0.959183673469388	0.925399644760213	NPM1(1)_T	0	0
ENSG00000257354.2	MIRLET7IHG	0.35098	7.26663e-06	2.5058e-05	1	1	NPM1(1)_T	0	0
ENSG00000272849.1		0.35089	6.39361e-06	2.2198e-05	1	0.99911190053286	NPM1(1)_T	0	0
ENSG00000252050.1		0.35077	0.0196239	0.036414	0.989795918367347	0.964476021314387	NPM1(1)_T	0	0
ENSG00000226469.1	ADAM1B	0.35073	0.00270319	0.0060569	0.979591836734694	0.950266429840142	NPM1(1)_T	0	0
ENSG00000258658.1	TOMM20L-DT	0.35061	0.000682923	0.0017198	1	0.977797513321492	NPM1(1)_T	0	0
ENSG00000134744.14	TUT4	0.35048	4.18373e-10	2.4568e-09	1	1	NPM1(1)_T	0	1
ENSG00000223505.2	RPL35AP5	0.35048	0.000546522	0.0013987	1	0.995559502664298	NPM1(1)_T	0	0
ENSG00000243696.5		0.35046	3.43098e-06	1.2399e-05	1	0.99911190053286	NPM1(1)_T	0	0
ENSG00000205918.9	PDPK2P	0.35033	0.000189304	0.00052432	1	1	NPM1(1)_T	0	0
ENSG00000230002.3	ALMS1-IT1	0.35024	0.00178274	0.0041454	1	0.99911190053286	NPM1(1)_T	0	0
ENSG00000283418.1		0.35024	0.00386464	0.0083963	1	0.97158081705151	NPM1(1)_T	0	0
ENSG00000253737.1		0.35017	0.0575809	0.094663	0.775510204081633	0.66607460035524	NPM1(1)_T	0	0
ENSG00000256705.3		0.35017	0.00214212	0.0049029	1	0.996447602131439	NPM1(1)_T	0	0
ENSG00000174353.17	STAG3L3	0.35008	1.04443e-06	4.06e-06	1	1	NPM1(1)_T	0	0
ENSG00000227671.4	ZNF731P	0.35008	3.3716e-09	1.7786e-08	1	1	NPM1(1)_T	0	0
ENSG00000189227.6	C15orf61	0.35006	4.60812e-10	2.6947e-09	1	1	NPM1(1)_T	0	0
ENSG00000138617.16	PARP16	0.34999	4.05312e-13	3.2408e-12	1	1	NPM1(1)_T	0	0
ENSG00000270728.1		0.34996	1.15502e-07	5.0591e-07	0.989795918367347	0.998223801065719	NPM1(1)_T	0	0
ENSG00000144119.4	C1QL2	0.34987	0.436736	0.52632	0.316326530612245	0.158969804618117	NPM1(1)_T	0	0
ENSG00000275180.1		0.34983	3.49399e-05	0.00010856	1	0.996447602131439	NPM1(1)_T	0	0
ENSG00000232470.1		0.34973	3.49054e-08	1.6305e-07	1	1	NPM1(1)_T	0	0
ENSG00000272182.1		0.34967	0.000428959	0.0011188	0.979591836734694	0.968028419182948	NPM1(1)_T	0	0
ENSG00000240002.1	YBX1P3	0.34964	0.0836037	0.13119	0.724489795918367	0.623445825932504	NPM1(1)_T	0	0
ENSG00000135205.15	CCDC146	0.34959	2.65023e-06	9.7408e-06	1	1	NPM1(1)_T	0	0
ENSG00000123411.15	IKZF4	0.34951	3.64151e-11	2.3895e-10	1	1	NPM1(1)_T	0	1
ENSG00000105248.16	YJU2	0.34946	4.14744e-09	2.1636e-08	1	1	NPM1(1)_T	0	0
ENSG00000203520.3		0.34942	0.128719	0.19063	0.622448979591837	0.542628774422735	NPM1(1)_T	0	0
ENSG00000253347.1		0.34935	0.000356517	0.00094306	0.989795918367347	0.97158081705151	NPM1(1)_T	0	0
ENSG00000229127.2	KANSL1L-AS1	0.34934	0.00072743	0.0018215	1	0.993783303730018	NPM1(1)_T	0	0
ENSG00000267280.5	TBX2-AS1	0.34932	0.139297	0.20401	0.663265306122449	0.530195381882771	NPM1(1)_T	0	0
ENSG00000163755.9	HPS3	0.34931	6.42269e-09	3.282e-08	1	1	NPM1(1)_T	0	0
ENSG00000161714.12	PLCD3	0.34925	0.000321673	0.00085712	1	1	NPM1(1)_T	0	0
ENSG00000227735.1	CYCSP5	0.34923	0.179954	0.25391	0.387755102040816	0.369449378330373	NPM1(1)_T	0	0
ENSG00000267758.1		0.3492	0.00375611	0.0081832	0.989795918367347	0.984014209591474	NPM1(1)_T	0	0
ENSG00000213608.5	SLC25A14P1	0.34914	0.00521774	0.011033	0.938775510204082	0.926287744227353	NPM1(1)_T	0	0
ENSG00000223044.1	RNU6-130P	0.34908	0.0119527	0.023343	0.897959183673469	0.848134991119005	NPM1(1)_T	0	0
ENSG00000244748.3	RN7SL153P	0.34907	0.0636141	0.10328	0.693877551020408	0.567495559502664	NPM1(1)_T	0	0
ENSG00000092445.12	TYRO3	0.34906	0.0188675	0.035137	1	1	NPM1(1)_T	1	0
ENSG00000259736.1	CRTC3-AS1	0.34906	1.68493e-08	8.2021e-08	1	0.997335701598579	NPM1(1)_T	0	0
ENSG00000273363.1		0.34906	0.00402886	0.0087251	0.969387755102041	0.932504440497336	NPM1(1)_T	0	0
ENSG00000223459.6	TCAF1P1	0.34901	0.000557163	0.0014234	0.989795918367347	0.977797513321492	NPM1(1)_T	0	0
ENSG00000114503.11	NCBP2	0.34893	5.54915e-24	1.1242e-22	1	1	NPM1(1)_T	0	0
ENSG00000187231.14	SESTD1	0.34892	0.00938754	0.018756	1	1	NPM1(1)_T	0	0
ENSG00000258605.1	DYNLL1P2	0.34884	0.0215861	0.039647	0.887755102040816	0.823268206039076	NPM1(1)_T	0	0
ENSG00000284651.1		0.34883	0.0164108	0.03102	0.918367346938776	0.881882770870338	NPM1(1)_T	0	0
ENSG00000246250.3		0.3488	0.00063313	0.0016042	1	0.995559502664298	NPM1(1)_T	0	0
ENSG00000154898.15	CCDC144CP	0.34878	0.00267084	0.0059925	1	0.997335701598579	NPM1(1)_T	0	0
ENSG00000108984.15	MAP2K6	0.34873	0.000203424	0.00056003	1	1	NPM1(1)_T	0	0
ENSG00000175054.16	ATR	0.34869	2.96486e-11	1.9625e-10	1	1	NPM1(1)_T	0	1
ENSG00000267198.1		0.34866	0.00567296	0.011902	0.948979591836735	0.955595026642984	NPM1(1)_T	0	0
ENSG00000272240.1		0.34866	8.9289e-05	0.00026097	0.989795918367347	0.987566607460036	NPM1(1)_T	0	0
ENSG00000272582.1		0.34866	0.00169321	0.0039548	0.979591836734694	0.927175843694494	NPM1(1)_T	0	0
ENSG00000258428.5		0.34855	0.0146396	0.027992	0.928571428571429	0.86234458259325	NPM1(1)_T	0	0
ENSG00000157992.12	KRTCAP3	0.34853	5.25783e-07	2.1225e-06	1	1	NPM1(1)_T	0	0
ENSG00000262519.1	TXNP4	0.34843	0.00876749	0.017645	0.938775510204082	0.907637655417407	NPM1(1)_T	0	0
ENSG00000233993.1	DTD1-AS1	0.34836	0.128535	0.19043	0.642857142857143	0.567495559502664	NPM1(1)_T	0	0
ENSG00000228828.1	TLK2P2	0.34833	0.00935818	0.018705	0.989795918367347	0.94316163410302	NPM1(1)_T	0	0
ENSG00000112081.17	SRSF3	0.34826	4.27136e-17	4.9121e-16	1	1	NPM1(1)_T	0	0
ENSG00000284654.1		0.34819	0.00898444	0.018034	0.969387755102041	0.932504440497336	NPM1(1)_T	0	0
ENSG00000166471.11	TMEM41B	0.34817	1.25007e-07	5.4487e-07	1	1	NPM1(1)_T	0	0
ENSG00000178694.10	NSUN3	0.34812	2.99568e-13	2.4283e-12	1	1	NPM1(1)_T	0	0
ENSG00000261678.3	SCRT1	0.34812	0.032666	0.057322	0.918367346938776	0.807282415630551	NPM1(1)_T	0	1
ENSG00000083097.14	DOP1A	0.34806	6.10388e-08	2.764e-07	1	1	NPM1(1)_T	0	0
ENSG00000164022.17	AIMP1	0.34806	6.68912e-22	1.1499e-20	1	1	NPM1(1)_T	0	0
ENSG00000188878.19	FBF1	0.34794	1.42219e-09	7.8369e-09	1	1	NPM1(1)_T	0	0
ENSG00000255421.1		0.34794	0.00187558	0.0043415	1	0.979573712255773	NPM1(1)_T	0	0
ENSG00000280186.1		0.34787	0.00673472	0.013902	0.908163265306122	0.869449378330373	NPM1(1)_T	0	0
ENSG00000272810.1		0.3477	0.00845774	0.017084	0.928571428571429	0.869449378330373	NPM1(1)_T	0	0
ENSG00000204644.10	ZFP57	0.3476	0.385678	0.47684	0.877551020408163	0.66696269982238	NPM1(1)_T	0	1
ENSG00000234373.1	SNX18P7	0.3476	0.231451	0.31347	0.816326530612245	0.648312611012433	NPM1(1)_T	0	0
ENSG00000071794.16	HLTF	0.34751	1.18046e-05	3.9391e-05	1	1	NPM1(1)_T	0	1
ENSG00000174227.16	PIGG	0.34751	8.38731e-17	9.4035e-16	1	1	NPM1(1)_T	1	0
ENSG00000201800.1		0.34741	0.0335961	0.058724	0.86734693877551	0.841918294849023	NPM1(1)_T	0	0
ENSG00000186230.7	ZNF749	0.3474	3.79678e-09	1.9904e-08	1	1	NPM1(1)_T	0	1
ENSG00000275888.1		0.34738	0.000451941	0.0011744	1	1	NPM1(1)_T	0	0
ENSG00000234676.1	IFT74-AS1	0.34736	0.0218622	0.040113	0.897959183673469	0.829484902309059	NPM1(1)_T	0	0
ENSG00000240857.2	RDH14	0.34733	2.333e-17	2.7487e-16	1	1	NPM1(1)_T	0	0
ENSG00000147655.12	RSPO2	0.34731	0.206838	0.28541	0.969387755102041	0.719360568383659	NPM1(1)_T	0	0
ENSG00000237380.7	HOXD-AS2	0.34729	0.323206	0.41344	0.316326530612245	0.244227353463588	NPM1(1)_T	0	0
ENSG00000169621.10	APLF	0.34716	2.30245e-06	8.5362e-06	1	1	NPM1(1)_T	1	0
ENSG00000230826.1		0.34709	0.0317688	0.055901	0.959183673469388	0.896980461811723	NPM1(1)_T	0	0
ENSG00000227268.5	KLLN	0.34707	5.94425e-05	0.0001781	1	0.99911190053286	NPM1(1)_T	0	0
ENSG00000271943.2	TPM4P2	0.34704	0.000121524	0.00034757	1	0.998223801065719	NPM1(1)_T	0	0
ENSG00000226617.1	RPL21P110	0.34703	0.00376468	0.0081991	0.86734693877551	0.858792184724689	NPM1(1)_T	0	0
ENSG00000203288.4	TDRKH-AS1	0.34701	0.0112189	0.022052	0.948979591836735	0.927175843694494	NPM1(1)_T	0	0
ENSG00000201772.1	SNORA5C	0.34696	0.00096665	0.0023655	1	0.992895204262877	NPM1(1)_T	0	0
ENSG00000250564.2	LINC02999	0.34693	0.107607	0.16337	0.642857142857143	0.521314387211368	NPM1(1)_T	0	0
ENSG00000129484.14	PARP2	0.34691	1.50307e-13	1.2569e-12	1	1	NPM1(1)_T	0	0
ENSG00000164741.15	DLC1	0.3469	0.0205202	0.037879	1	1	NPM1(1)_T	0	0
ENSG00000267581.1		0.3469	0.0430331	0.073198	0.714285714285714	0.619893428063943	NPM1(1)_T	0	0
ENSG00000212694.8	LINC01089	0.34688	4.41613e-07	1.8008e-06	1	1	NPM1(1)_T	0	0
ENSG00000138079.14	SLC3A1	0.34685	0.00529356	0.011178	1	0.955595026642984	NPM1(1)_T	0	0
ENSG00000134318.14	ROCK2	0.34684	8.86804e-08	3.9418e-07	1	1	NPM1(1)_T	0	0
ENSG00000207231.1		0.34678	0.0166105	0.03136	0.897959183673469	0.779751332149201	NPM1(1)_T	0	0
ENSG00000221520.1	MIR1285-1	0.34673	0.000167946	0.00046892	1	0.975133214920071	NPM1(1)_T	0	0
ENSG00000252367.1		0.34673	0.023534	0.042836	0.979591836734694	0.949378330373002	NPM1(1)_T	0	0
ENSG00000131484.4		0.34671	0.0121067	0.023618	0.857142857142857	0.849023090586146	NPM1(1)_T	0	0
ENSG00000254985.1	RSF1-IT2	0.34669	0.00684607	0.014113	1	0.993783303730018	NPM1(1)_T	0	0
ENSG00000260152.2		0.34669	0.0825831	0.12981	0.816326530612245	0.686500888099467	NPM1(1)_T	0	0
ENSG00000280207.1		0.34669	0.0696159	0.1117	0.785714285714286	0.662522202486678	NPM1(1)_T	0	0
ENSG00000198237.8	GUSBP13	0.3466	0.0173111	0.032535	0.897959183673469	0.950266429840142	NPM1(1)_T	0	0
ENSG00000214765.8	SEPTIN7P2	0.34651	2.55637e-09	1.3692e-08	1	1	NPM1(1)_T	0	0
ENSG00000277950.1		0.3465	0.00868028	0.017486	0.928571428571429	0.884547069271758	NPM1(1)_T	0	0
ENSG00000249779.1		0.34647	0.00332532	0.0073221	0.969387755102041	0.913854351687389	NPM1(1)_T	0	0
ENSG00000119401.11	TRIM32	0.34646	0.00831076	0.016818	1	0.992895204262877	NPM1(1)_T	0	1
ENSG00000214455.4	RCN1P2	0.34638	0.0825548	0.12978	0.602040816326531	0.47246891651865	NPM1(1)_T	0	0
ENSG00000251791.1	SCARNA6	0.34635	0.0124564	0.024225	0.989795918367347	0.982238010657194	NPM1(1)_T	0	0
ENSG00000270324.1		0.34635	0.338994	0.42957	0.418367346938776	0.261101243339254	NPM1(1)_T	0	0
ENSG00000126947.13	ARMCX1	0.34621	0.000712623	0.0017879	1	1	NPM1(1)_T	0	0
ENSG00000127554.13	GFER	0.34618	1.37818e-13	1.1568e-12	1	1	NPM1(1)_T	0	0
ENSG00000273257.1	LINC02928	0.34616	0.000400361	0.0010503	0.979591836734694	0.954706927175844	NPM1(1)_T	0	0
ENSG00000262434.1		0.34592	0.000612203	0.0015554	1	0.969804618117229	NPM1(1)_T	0	0
ENSG00000246308.2		0.34591	3.66056e-06	1.3177e-05	1	0.99911190053286	NPM1(1)_T	0	0
ENSG00000120832.10	MTERF2	0.34589	0.000331907	0.00088209	1	0.997335701598579	NPM1(1)_T	0	1
ENSG00000205534.6	SMG1P2	0.34583	1.24417e-05	4.1357e-05	1	1	NPM1(1)_T	0	0
ENSG00000273069.1		0.34571	0.180113	0.25408	0.510204081632653	0.363232682060391	NPM1(1)_T	0	0
ENSG00000143178.13	TBX19	0.34564	2.73915e-07	1.1428e-06	1	1	NPM1(1)_T	0	1
ENSG00000279562.1		0.34562	0.111384	0.16831	0.642857142857143	0.550621669626998	NPM1(1)_T	0	0
ENSG00000235189.2		0.34558	0.00120259	0.002889	0.979591836734694	0.962699822380107	NPM1(1)_T	0	0
ENSG00000261761.5	LINC02616	0.34558	0.314164	0.40376	0.295918367346939	0.220248667850799	NPM1(1)_T	0	0
ENSG00000144535.20	DIS3L2	0.34551	1.07815e-24	2.2966e-23	1	1	NPM1(1)_T	0	0
ENSG00000182667.14	NTM	0.34546	0.317816	0.40769	0.387755102040816	0.380106571936057	NPM1(1)_T	1	0
ENSG00000255487.1		0.34546	0.000779312	0.0019404	0.969387755102041	0.920959147424512	NPM1(1)_T	0	0
ENSG00000236131.1	MED13P1	0.34544	0.31551	0.40519	0.285714285714286	0.237122557726465	NPM1(1)_T	0	0
ENSG00000139636.15	LMBR1L	0.34543	1.56158e-07	6.7285e-07	1	1	NPM1(1)_T	0	0
ENSG00000259318.1	HMGN1P1	0.34532	0.00092001	0.0022597	0.979591836734694	0.992895204262877	NPM1(1)_T	0	0
ENSG00000256030.1	CBX3P4	0.34531	0.0100654	0.019989	0.938775510204082	0.871225577264654	NPM1(1)_T	0	0
ENSG00000143409.15	MINDY1	0.34521	2.36649e-07	9.9615e-07	1	1	NPM1(1)_T	0	0
ENSG00000232850.3		0.34521	0.000868354	0.0021428	0.989795918367347	0.960035523978686	NPM1(1)_T	0	0
ENSG00000180573.9	H2AC6	0.34517	0.00159837	0.0037509	1	1	NPM1(1)_T	0	0
ENSG00000132256.19	TRIM5	0.34504	3.07505e-08	1.4476e-07	1	1	NPM1(1)_T	0	1
ENSG00000040608.14	RTN4R	0.34501	0.00549007	0.011557	1	1	NPM1(1)_T	1	0
ENSG00000152795.17	HNRNPDL	0.345	1.76366e-19	2.501e-18	1	1	NPM1(1)_T	0	1
ENSG00000279616.1		0.345	0.0176597	0.033112	0.938775510204082	0.893428063943162	NPM1(1)_T	0	0
ENSG00000240974.1	RPS27AP10	0.34498	0.0284501	0.050635	0.928571428571429	0.918294849023091	NPM1(1)_T	0	0
ENSG00000265542.5		0.34497	0.0488349	0.081868	0.775510204081633	0.63765541740675	NPM1(1)_T	0	0
ENSG00000101546.13	RBFA	0.34493	2.62024e-10	1.5705e-09	1	1	NPM1(1)_T	0	0
ENSG00000269949.1		0.34493	3.23126e-05	0.00010091	1	0.987566607460036	NPM1(1)_T	0	0
ENSG00000105261.7	OVOL3	0.34489	0.0102442	0.020309	0.897959183673469	0.845470692717584	NPM1(1)_T	0	1
ENSG00000060138.13	YBX3	0.34488	1.68963e-05	5.4975e-05	1	1	NPM1(1)_T	0	1
ENSG00000099977.14	DDT	0.34487	0.138059	0.20248	0.428571428571429	0.41563055062167	NPM1(1)_T	0	0
ENSG00000270171.1		0.34481	0.263029	0.34891	0.479591836734694	0.311722912966252	NPM1(1)_T	0	0
ENSG00000277287.1		0.34481	0.0411927	0.070403	1	0.956483126110124	NPM1(1)_T	0	0
ENSG00000262420.3	TXNDC11-AS1	0.3448	0.000494672	0.0012772	1	0.997335701598579	NPM1(1)_T	0	0
ENSG00000286782.1		0.34476	0.00464708	0.0099331	0.989795918367347	0.97158081705151	NPM1(1)_T	0	0
ENSG00000239650.4	GUSBP4	0.34465	0.023753	0.043197	0.806122448979592	0.718472468916519	NPM1(1)_T	0	0
ENSG00000201573.1		0.34464	0.0271088	0.04854	0.76530612244898	0.758436944937833	NPM1(1)_T	0	0
ENSG00000207750.1	MIR553	0.34464	0.00625554	0.012998	0.969387755102041	0.964476021314387	NPM1(1)_T	0	0
ENSG00000272072.1		0.34463	0.000643284	0.0016277	1	0.995559502664298	NPM1(1)_T	0	0
ENSG00000286082.1		0.34463	0.290113	0.37866	0.285714285714286	0.245115452930728	NPM1(1)_T	0	0
ENSG00000115306.16	SPTBN1	0.34461	5.17334e-05	0.00015636	1	1	NPM1(1)_T	0	0
ENSG00000133111.4	RFXAP	0.34452	4.37335e-08	2.0144e-07	1	1	NPM1(1)_T	0	1
ENSG00000214827.11	MTCP1	0.34449	5.50643e-08	2.5095e-07	1	1	NPM1(1)_T	0	0
ENSG00000254319.6	LINC03021	0.34447	0.105498	0.1606	0.938775510204082	0.928952042628774	NPM1(1)_T	0	0
ENSG00000186106.11	ANKRD46	0.34444	9.5754e-08	4.2369e-07	1	1	NPM1(1)_T	0	0
ENSG00000225951.1	ODF2-AS1	0.34439	0.00100544	0.0024512	1	0.964476021314387	NPM1(1)_T	0	0
ENSG00000239731.3	RN7SL825P	0.34438	0.0875285	0.13649	0.663265306122449	0.598579040852576	NPM1(1)_T	0	0
ENSG00000184154.15	LRRC51	0.3443	4.41221e-06	1.5696e-05	1	1	NPM1(1)_T	0	0
ENSG00000205745.2		0.3443	0.212073	0.29146	0.5	0.386323268206039	NPM1(1)_T	0	0
ENSG00000148516.22	ZEB1	0.34427	0.00300758	0.0066803	1	1	NPM1(1)_T	0	1
ENSG00000259907.1		0.34426	0.32911	0.41953	0.326530612244898	0.495559502664298	NPM1(1)_T	0	0
ENSG00000211964.3	IGHV3-48	0.34413	0.0511471	0.085287	1	0.988454706927176	NPM1(1)_T	0	0
ENSG00000231729.1	ARHGEF9-IT1	0.34405	0.0203427	0.037585	0.857142857142857	0.75133214920071	NPM1(1)_T	0	0
ENSG00000271797.1		0.34405	1.83592e-05	5.9411e-05	1	0.992007104795737	NPM1(1)_T	0	0
ENSG00000255572.1		0.34398	0.222888	0.30367	0.387755102040816	0.315275310834813	NPM1(1)_T	0	0
ENSG00000241409.1		0.34393	0.102854	0.15702	0.693877551020408	0.598579040852576	NPM1(1)_T	0	0
ENSG00000211716.2	TRBV9	0.34392	0.0168003	0.031675	0.989795918367347	0.97335701598579	NPM1(1)_T	0	0
ENSG00000239272.1	RPL21P10	0.34387	0.000128839	0.00036683	1	0.99911190053286	NPM1(1)_T	0	0
ENSG00000270804.1	UBE2CP5	0.34386	1.32214e-06	5.0713e-06	1	0.996447602131439	NPM1(1)_T	0	0
ENSG00000105509.11	HAS1	0.34384	0.156051	0.22497	0.969387755102041	0.926287744227353	NPM1(1)_T	0	0
ENSG00000197062.11	ZSCAN26	0.34383	2.63312e-08	1.251e-07	1	0.99911190053286	NPM1(1)_T	0	1
ENSG00000171469.11	ZNF561	0.34375	1.08691e-09	6.08e-09	1	1	NPM1(1)_T	0	1
ENSG00000201035.1	RNA5SP469	0.34372	0.0530344	0.088076	0.857142857142857	0.715808170515098	NPM1(1)_T	0	0
ENSG00000216937.13	CCDC7	0.34369	1.94961e-06	7.3118e-06	1	1	NPM1(1)_T	0	0
ENSG00000286352.1		0.34366	0.101336	0.15497	0.561224489795918	0.466252220248668	NPM1(1)_T	0	0
ENSG00000130363.12	RSPH3	0.34364	4.24296e-08	1.957e-07	1	1	NPM1(1)_T	0	0
ENSG00000167637.18	ZNF283	0.34355	1.02498e-05	3.451e-05	1	1	NPM1(1)_T	0	1
ENSG00000258886.2	HIGD1AP17	0.34352	0.132863	0.19596	0.551020408163265	0.518650088809947	NPM1(1)_T	0	0
ENSG00000137871.20	ZNF280D	0.34344	3.06493e-12	2.244e-11	1	1	NPM1(1)_T	0	1
ENSG00000285967.1	NIPBL-DT	0.34343	6.00472e-09	3.0761e-08	1	1	NPM1(1)_T	0	0
ENSG00000105642.15	KCNN1	0.3434	0.0764349	0.12132	1	0.97158081705151	NPM1(1)_T	0	0
ENSG00000259341.2	LINC03080	0.3434	0.0147526	0.02818	0.938775510204082	0.925399644760213	NPM1(1)_T	0	0
ENSG00000183793.14	NPIPA5	0.34337	0.011821	0.023114	1	0.99911190053286	NPM1(1)_T	0	0
ENSG00000157540.22	DYRK1A	0.34334	2.35765e-10	1.4203e-09	1	1	NPM1(1)_T	0	0
ENSG00000207370.1		0.34328	0.0202327	0.037405	0.989795918367347	0.968028419182948	NPM1(1)_T	0	0
ENSG00000260234.5		0.34323	0.342145	0.43277	0.36734693877551	0.229129662522202	NPM1(1)_T	0	0
ENSG00000157181.16	ODR4	0.34312	5.78311e-09	2.9673e-08	1	1	NPM1(1)_T	0	0
ENSG00000166573.6	GALR1	0.34305	0.167925	0.23932	0.591836734693878	0.483126110124334	NPM1(1)_T	0	0
ENSG00000109184.15	DCUN1D4	0.34304	6.71911e-11	4.2765e-10	1	1	NPM1(1)_T	0	0
ENSG00000259541.5		0.34302	0.312281	0.40176	0.357142857142857	0.317939609236234	NPM1(1)_T	0	0
ENSG00000278171.1		0.34301	0.0921665	0.1427	0.714285714285714	0.505328596802842	NPM1(1)_T	0	0
ENSG00000142632.17	ARHGEF19	0.34293	1.43897e-07	6.2308e-07	1	1	NPM1(1)_T	0	0
ENSG00000258586.1	LINC02274	0.34293	0.0995799	0.15262	0.724489795918367	0.613676731793961	NPM1(1)_T	0	0
ENSG00000287009.1		0.34288	2.24747e-06	8.3469e-06	1	0.993783303730018	NPM1(1)_T	0	0
ENSG00000110665.12	C11orf21	0.34279	0.000141468	0.00040003	1	1	NPM1(1)_T	0	0
ENSG00000233647.2	NENFP1	0.34277	0.00232387	0.00528	0.989795918367347	0.948490230905861	NPM1(1)_T	0	0
ENSG00000111788.10	DDX12B	0.34252	4.7786e-06	1.6912e-05	1	1	NPM1(1)_T	0	0
ENSG00000224729.6	PCOLCE-AS1	0.34247	0.00230369	0.0052371	0.989795918367347	0.947602131438721	NPM1(1)_T	0	0
ENSG00000259417.3	CTXND1	0.34247	0.000376547	0.00099247	1	0.996447602131439	NPM1(1)_T	0	0
ENSG00000196295.12	GARS1-DT	0.3424	3.72485e-07	1.5338e-06	1	1	NPM1(1)_T	0	0
ENSG00000189195.15	BTBD8	0.34238	0.000165288	0.00046216	1	0.99911190053286	NPM1(1)_T	0	1
ENSG00000287859.1		0.34238	0.00475951	0.01015	0.989795918367347	0.951154529307282	NPM1(1)_T	0	0
ENSG00000236564.1	YWHAQP5	0.34232	0.123078	0.18347	0.755102040816326	0.682948490230906	NPM1(1)_T	0	0
ENSG00000174080.12	CTSF	0.34226	0.00605526	0.012623	1	0.99911190053286	NPM1(1)_T	0	0
ENSG00000227321.2	MTND4P15	0.34225	0.00070964	0.001781	0.989795918367347	0.996447602131439	NPM1(1)_T	0	0
ENSG00000124942.14	AHNAK	0.34222	0.000305201	0.0008163	1	1	NPM1(1)_T	0	0
ENSG00000278905.1		0.34222	0.337336	0.42787	0.295918367346939	0.207815275310835	NPM1(1)_T	0	0
ENSG00000001626.16	CFTR	0.34221	0.401061	0.49202	0.510204081632653	0.313499111900533	NPM1(1)_T	0	0
ENSG00000131233.10	GJA9	0.34219	0.0288056	0.051197	0.836734693877551	0.706039076376554	NPM1(1)_T	0	0
ENSG00000197054.12	ZNF763	0.34213	4.53602e-06	1.6109e-05	1	0.99911190053286	NPM1(1)_T	0	1
ENSG00000204396.11	VWA7	0.34202	0.00191907	0.0044323	1	0.99911190053286	NPM1(1)_T	0	0
ENSG00000225329.3	LHFPL3-AS2	0.342	0.00765983	0.015617	0.948979591836735	0.931616341030195	NPM1(1)_T	0	0
ENSG00000253335.1		0.34195	0.195323	0.272	0.673469387755102	0.537300177619893	NPM1(1)_T	0	0
ENSG00000228242.6	XPC-AS1	0.34185	2.77946e-06	1.0181e-05	1	1	NPM1(1)_T	0	0
ENSG00000151014.6	NOCT	0.34179	0.000399047	0.0010474	1	1	NPM1(1)_T	0	1
ENSG00000277948.1		0.34176	0.00180752	0.0041992	0.989795918367347	0.964476021314387	NPM1(1)_T	0	0
ENSG00000243107.1		0.34175	0.000386635	0.0010171	1	0.988454706927176	NPM1(1)_T	0	0
ENSG00000152457.18	DCLRE1C	0.34174	7.00136e-16	7.2297e-15	1	1	NPM1(1)_T	0	0
ENSG00000163002.13	NUP35	0.34169	8.6318e-10	4.8798e-09	1	1	NPM1(1)_T	0	0
ENSG00000169814.16	BTD	0.34168	1.44393e-10	8.8785e-10	1	1	NPM1(1)_T	1	0
ENSG00000183161.6	FANCF	0.34167	5.33449e-07	2.1511e-06	1	1	NPM1(1)_T	0	0
ENSG00000139668.9	WDFY2	0.3415	6.33848e-10	3.6484e-09	1	1	NPM1(1)_T	0	0
ENSG00000251552.1	COQ10BP2	0.34146	0.0182059	0.034021	0.969387755102041	0.883658969804618	NPM1(1)_T	0	0
ENSG00000269119.1	HNRNPA1P52	0.34146	0.0112865	0.022171	1	0.986678507992895	NPM1(1)_T	0	0
ENSG00000196812.5	ZSCAN16	0.34142	1.8792e-09	1.0218e-08	1	0.99911190053286	NPM1(1)_T	0	1
ENSG00000168269.10	FOXI1	0.34139	0.114499	0.17232	0.714285714285714	0.737122557726465	NPM1(1)_T	0	1
ENSG00000105518.14	TMEM205	0.34138	2.55964e-07	1.0731e-06	1	1	NPM1(1)_T	0	0
ENSG00000167525.14	PROCA1	0.34138	2.78709e-08	1.3201e-07	1	1	NPM1(1)_T	0	0
ENSG00000280194.1		0.34138	0.000747078	0.001866	1	1	NPM1(1)_T	0	0
ENSG00000172940.13	SLC22A13	0.34136	0.00286522	0.0063889	0.989795918367347	0.983126110124334	NPM1(1)_T	0	0
ENSG00000097007.19	ABL1	0.34129	1.79419e-15	1.7883e-14	1	1	NPM1(1)_T	0	1
ENSG00000231290.6	APCDD1L-DT	0.34128	0.0281693	0.05019	0.887755102040816	0.798401420959147	NPM1(1)_T	0	0
ENSG00000243943.10	ZNF512	0.34125	6.10776e-09	3.1275e-08	1	1	NPM1(1)_T	0	1
ENSG00000153250.20	RBMS1	0.34122	4.14609e-10	2.436e-09	1	1	NPM1(1)_T	0	0
ENSG00000131778.19	CHD1L	0.34118	1.52697e-05	5.0072e-05	1	0.99911190053286	NPM1(1)_T	0	0
ENSG00000228380.1	MYL6BP1	0.34117	0.0347702	0.060546	0.938775510204082	0.890763765541741	NPM1(1)_T	0	0
ENSG00000241052.1	RPL23AP70	0.34115	0.146602	0.21331	0.540816326530612	0.510657193605684	NPM1(1)_T	0	0
ENSG00000147003.7	CLTRN	0.34113	0.00201436	0.0046313	0.989795918367347	0.953818827708703	NPM1(1)_T	0	0
ENSG00000143429.10	LSP1P4	0.34102	0.0674671	0.10869	0.938775510204082	0.892539964476021	NPM1(1)_T	0	0
ENSG00000206847.1		0.34097	0.441414	0.53069	0.36734693877551	0.239786856127886	NPM1(1)_T	0	0
ENSG00000102805.16	CLN5	0.34095	7.12598e-07	2.8246e-06	1	1	NPM1(1)_T	1	0
ENSG00000141255.13	SPATA22	0.34092	0.521337	0.60439	0.173469387755102	0.288632326820604	NPM1(1)_T	0	0
ENSG00000204464.7	TMEM51-AS2	0.34092	0.166588	0.23772	0.612244897959184	0.588809946714032	NPM1(1)_T	0	0
ENSG00000011143.19	MKS1	0.34083	8.68012e-07	3.4041e-06	1	1	NPM1(1)_T	0	0
ENSG00000284747.1		0.34081	0.00054851	0.0014036	1	0.995559502664298	NPM1(1)_T	0	0
ENSG00000155100.11	OTUD6B	0.34077	1.20599e-11	8.3149e-11	1	1	NPM1(1)_T	0	0
ENSG00000187984.13	ANKRD19P	0.34063	1.05287e-05	3.5382e-05	1	0.995559502664298	NPM1(1)_T	0	0
ENSG00000196865.4	NHLRC2	0.34055	6.53527e-10	3.7544e-09	1	1	NPM1(1)_T	0	0
ENSG00000239382.10	ALKBH6	0.34048	1.32847e-08	6.554e-08	1	1	NPM1(1)_T	0	0
ENSG00000259562.2		0.34046	5.10533e-05	0.00015441	0.989795918367347	0.992007104795737	NPM1(1)_T	0	0
ENSG00000271500.1		0.34046	0.0130638	0.025275	1	0.990230905861456	NPM1(1)_T	0	0
ENSG00000139914.6	FITM1	0.34043	1.77445e-06	6.6868e-06	1	1	NPM1(1)_T	0	0
ENSG00000137822.13	TUBGCP4	0.34037	3.47639e-11	2.2852e-10	1	1	NPM1(1)_T	0	0
ENSG00000187790.11	FANCM	0.34035	4.63266e-09	2.4038e-08	1	1	NPM1(1)_T	0	0
ENSG00000234936.1		0.34035	3.22609e-05	0.00010077	1	0.99911190053286	NPM1(1)_T	0	0
ENSG00000140262.18	TCF12	0.34033	7.06539e-13	5.5229e-12	1	1	NPM1(1)_T	0	1
ENSG00000236591.1	UST-AS2	0.34033	0.102373	0.15637	0.795918367346939	0.665186500888099	NPM1(1)_T	0	0
ENSG00000143919.15	CAMKMT	0.34028	4.56874e-10	2.6734e-09	1	1	NPM1(1)_T	0	0
ENSG00000260763.1		0.34025	0.375667	0.46677	0.214285714285714	0.232682060390764	NPM1(1)_T	0	0
ENSG00000259692.6		0.34024	0.204294	0.28239	0.908163265306122	0.759325044404973	NPM1(1)_T	0	0
ENSG00000261527.1		0.34019	0.00505991	0.010735	0.979591836734694	0.931616341030195	NPM1(1)_T	0	0
ENSG00000168876.9	ANKRD49	0.34007	2.99597e-09	1.5907e-08	1	1	NPM1(1)_T	0	0
ENSG00000261734.1		0.34006	0.10796	0.1638	0.724489795918367	0.571047957371226	NPM1(1)_T	0	0
ENSG00000231357.1		0.34001	0.0268256	0.048091	0.948979591836735	0.870337477797513	NPM1(1)_T	0	0
ENSG00000182979.18	MTA1	0.34	9.22054e-19	1.2358e-17	1	1	NPM1(1)_T	0	1
ENSG00000184786.6	DYNLT2	0.33989	4.75047e-07	1.9292e-06	1	0.99911190053286	NPM1(1)_T	0	0
ENSG00000287584.1		0.3398	0.00264928	0.0059474	1	0.993783303730018	NPM1(1)_T	0	0
ENSG00000163602.11	RYBP	0.3397	3.44664e-06	1.2451e-05	1	1	NPM1(1)_T	0	1
ENSG00000247911.3	HMGN1P12	0.3397	0.0326746	0.05733	0.86734693877551	0.77708703374778	NPM1(1)_T	0	0
ENSG00000251139.2		0.33966	0.0551608	0.091097	0.989795918367347	0.991119005328597	NPM1(1)_T	0	0
ENSG00000118420.17	UBE3D	0.33949	4.45239e-08	2.0487e-07	1	1	NPM1(1)_T	0	0
ENSG00000165868.16	HSPA12A	0.33942	0.034231	0.059707	0.969387755102041	0.956483126110124	NPM1(1)_T	0	0
ENSG00000135517.9	MIP	0.33941	0.0160932	0.030487	0.857142857142857	0.836589698046181	NPM1(1)_T	0	0
ENSG00000259116.2	HSPA2-AS1	0.3394	0.000887302	0.0021861	1	0.995559502664298	NPM1(1)_T	0	0
ENSG00000275092.1		0.33926	0.0037006	0.0080725	1	0.996447602131439	NPM1(1)_T	0	0
ENSG00000272004.1		0.33924	0.0068319	0.014086	0.857142857142857	0.801065719360568	NPM1(1)_T	0	0
ENSG00000100523.16	DDHD1	0.33923	3.68723e-07	1.5195e-06	1	1	NPM1(1)_T	0	0
ENSG00000269855.2	RNF225	0.33923	0.185157	0.25997	0.479591836734694	0.44404973357016	NPM1(1)_T	0	0
ENSG00000143921.9	ABCG8	0.33911	0.0093484	0.018688	0.979591836734694	0.933392539964476	NPM1(1)_T	0	0
ENSG00000265478.2		0.33901	0.0143654	0.027517	0.938775510204082	0.857904085257549	NPM1(1)_T	0	0
ENSG00000274460.1		0.33888	0.000215353	0.00059033	1	0.996447602131439	NPM1(1)_T	0	0
ENSG00000146856.14	AGBL3	0.33886	2.17995e-05	6.9766e-05	1	0.99911190053286	NPM1(1)_T	0	0
ENSG00000234699.1		0.33884	0.0126813	0.024612	0.908163265306122	0.866785079928952	NPM1(1)_T	0	0
ENSG00000284626.1		0.33874	0.0670369	0.10808	0.642857142857143	0.560390763765542	NPM1(1)_T	0	0
ENSG00000258102.5	MAP1LC3B2	0.33864	7.12207e-05	0.00021122	1	1	NPM1(1)_T	0	0
ENSG00000231122.5	FAM25EP	0.33861	0.0577544	0.094903	0.63265306122449	0.568383658969805	NPM1(1)_T	0	0
ENSG00000287657.1		0.33858	0.024675	0.04467	0.857142857142857	0.769982238010657	NPM1(1)_T	0	0
ENSG00000232142.1	RPS25P9	0.33853	0.0520148	0.086602	0.755102040816326	0.746891651865009	NPM1(1)_T	0	0
ENSG00000206824.1		0.33852	0.0057952	0.012133	0.959183673469388	0.904085257548846	NPM1(1)_T	0	0
ENSG00000225264.3	ZNRF2P2	0.3385	0.000123453	0.0003527	1	0.989342806394316	NPM1(1)_T	0	0
ENSG00000257480.1	MRPL2P1	0.33848	0.116906	0.17543	0.663265306122449	0.569271758436945	NPM1(1)_T	0	0
ENSG00000168036.18	CTNNB1	0.3384	7.23358e-06	2.4952e-05	1	1	NPM1(1)_T	0	1
ENSG00000251768.1	RNA5SP217	0.33836	0.0182515	0.034099	0.908163265306122	0.843694493783304	NPM1(1)_T	0	0
ENSG00000177733.7	HNRNPA0	0.33833	6.06415e-13	4.7677e-12	1	1	NPM1(1)_T	0	0
ENSG00000234906.11	APOC2	0.3383	0.097027	0.14922	0.683673469387755	0.641207815275311	NPM1(1)_T	0	0
ENSG00000234937.1		0.33824	0.00108124	0.0026213	1	0.996447602131439	NPM1(1)_T	0	0
ENSG00000230175.1		0.3382	0.00217932	0.0049786	0.989795918367347	0.94316163410302	NPM1(1)_T	0	0
ENSG00000254034.2	INTS9-AS1	0.33818	0.00121191	0.00291	1	0.992895204262877	NPM1(1)_T	0	0
ENSG00000238045.9	MVP-DT	0.33816	1.41005e-05	4.6477e-05	1	0.99911190053286	NPM1(1)_T	0	0
ENSG00000166012.17	TAF1D	0.33812	8.15804e-09	4.1211e-08	1	1	NPM1(1)_T	0	0
ENSG00000285693.1		0.33807	3.39921e-06	1.2295e-05	1	1	NPM1(1)_T	0	0
ENSG00000188229.6	TUBB4B	0.33804	3.01547e-05	9.4583e-05	1	1	NPM1(1)_T	0	0
ENSG00000157259.8	GATAD1	0.33802	3.061e-14	2.7102e-13	1	1	NPM1(1)_T	0	1
ENSG00000201524.1	RNU6-450P	0.33802	0.0712573	0.11397	0.755102040816326	0.691829484902309	NPM1(1)_T	0	0
ENSG00000144852.19	NR1I2	0.33798	0.00146827	0.0034709	1	0.998223801065719	NPM1(1)_T	0	1
ENSG00000285979.1		0.33796	2.76121e-06	1.0122e-05	1	0.99911190053286	NPM1(1)_T	0	0
ENSG00000244119.1	PDCL3P4	0.33793	0.000268345	0.00072414	1	0.99911190053286	NPM1(1)_T	0	0
ENSG00000227053.1	MUC12-AS1	0.33784	0.0537625	0.089103	0.785714285714286	0.727353463587922	NPM1(1)_T	0	0
ENSG00000279259.1		0.33778	0.000976819	0.0023882	1	0.988454706927176	NPM1(1)_T	0	0
ENSG00000228878.8	SEPTIN7-DT	0.33774	1.53636e-06	5.8383e-06	1	0.99911190053286	NPM1(1)_T	0	0
ENSG00000223842.1		0.33773	0.0254979	0.045998	0.918367346938776	0.83214920071048	NPM1(1)_T	0	0
ENSG00000137504.14	CREBZF	0.33771	6.6602e-12	4.7104e-11	1	1	NPM1(1)_T	0	1
ENSG00000199879.1	RNVU1-22	0.33767	0.144741	0.21092	0.76530612244898	0.737122557726465	NPM1(1)_T	0	0
ENSG00000111877.17	MCM9	0.33764	1.32292e-11	9.0736e-11	1	1	NPM1(1)_T	0	0
ENSG00000198901.14	PRC1	0.33761	4.38889e-05	0.00013424	1	1	NPM1(1)_T	0	0
ENSG00000286480.1		0.3376	0.0217567	0.039939	0.948979591836735	0.852575488454707	NPM1(1)_T	0	0
ENSG00000225080.1	PFN1P4	0.33759	0.000816066	0.0020235	0.989795918367347	0.977797513321492	NPM1(1)_T	0	0
ENSG00000244607.7	CCDC13	0.3375	0.000109582	0.00031605	1	0.981349911190053	NPM1(1)_T	0	0
ENSG00000267072.2		0.33748	0.0249581	0.04513	0.928571428571429	0.825044404973357	NPM1(1)_T	0	0
ENSG00000278291.1		0.33746	0.0225144	0.041181	0.969387755102041	0.91740674955595	NPM1(1)_T	0	0
ENSG00000256739.1		0.3374	0.0563822	0.092894	0.806122448979592	0.766429840142096	NPM1(1)_T	0	0
ENSG00000233623.2	PGAM1P11	0.33732	0.00344448	0.0075654	0.989795918367347	0.97335701598579	NPM1(1)_T	0	0
ENSG00000109047.8	RCVRN	0.33731	0.0126694	0.024592	1	0.984014209591474	NPM1(1)_T	0	0
ENSG00000277942.1	MIR8075	0.33728	0.0325414	0.05713	0.86734693877551	0.772646536412078	NPM1(1)_T	0	0
ENSG00000253763.1	IGHV3-6	0.33727	0.394305	0.48543	0.255102040816327	0.352575488454707	NPM1(1)_T	0	0
ENSG00000259511.3	UBE2Q2P16	0.33724	0.0805356	0.12703	0.744897959183674	0.689165186500888	NPM1(1)_T	0	0
ENSG00000221994.12	ZNF630	0.33723	3.99663e-06	1.4306e-05	0.989795918367347	0.994671403197158	NPM1(1)_T	0	1
ENSG00000196757.8	ZNF700	0.33717	7.42197e-07	2.9344e-06	1	0.99911190053286	NPM1(1)_T	0	1
ENSG00000187726.9	DNAJB13	0.3371	0.000801366	0.00199	1	0.997335701598579	NPM1(1)_T	0	0
ENSG00000272465.1		0.33709	0.00857398	0.017294	0.979591836734694	0.921847246891652	NPM1(1)_T	0	0
ENSG00000255811.1		0.33706	0.27743	0.36468	0.438775510204082	0.273534635879218	NPM1(1)_T	0	0
ENSG00000261183.5	SPINT1-AS1	0.33702	0.0204861	0.037819	0.938775510204082	0.912078152753108	NPM1(1)_T	0	0
ENSG00000288044.1		0.33696	0.00462164	0.009882	0.908163265306122	0.852575488454707	NPM1(1)_T	0	0
ENSG00000158863.22	FHIP2B	0.33693	4.26691e-14	3.7366e-13	1	1	NPM1(1)_T	0	0
ENSG00000226002.1	GTF2IP14	0.33692	0.000133712	0.00037976	1	0.997335701598579	NPM1(1)_T	0	0
ENSG00000153885.14	KCTD15	0.33686	0.00357238	0.007821	1	1	NPM1(1)_T	0	0
ENSG00000232411.1		0.33653	0.0210262	0.038722	0.938775510204082	0.911190053285968	NPM1(1)_T	0	0
ENSG00000187607.16	ZNF286A	0.3365	0.00172142	0.0040146	1	0.997335701598579	NPM1(1)_T	0	1
ENSG00000259430.2	CERS3-AS1	0.33649	0.292064	0.38062	0.418367346938776	0.266429840142096	NPM1(1)_T	0	0
ENSG00000264188.1		0.33648	0.00275123	0.006154	1	0.963587921847247	NPM1(1)_T	0	0
ENSG00000150636.17	CCDC102B	0.33647	8.55088e-05	0.00025051	1	1	NPM1(1)_T	0	0
ENSG00000269894.1		0.33642	0.0013695	0.0032579	1	0.987566607460036	NPM1(1)_T	0	0
ENSG00000187959.9	CPSF4L	0.33638	0.0607747	0.099221	0.826530612244898	0.704262877442274	NPM1(1)_T	0	1
ENSG00000266237.1		0.33637	0.0387157	0.066651	0.918367346938776	0.870337477797513	NPM1(1)_T	0	0
ENSG00000263749.2	OOSP1P2	0.33618	0.268272	0.35467	0.387755102040816	0.299289520426288	NPM1(1)_T	0	0
ENSG00000273565.1		0.33617	0.0044147	0.0094767	0.989795918367347	0.977797513321492	NPM1(1)_T	0	0
ENSG00000239218.2	RPS20P22	0.3361	0.133248	0.19642	0.918367346938776	0.933392539964476	NPM1(1)_T	0	0
ENSG00000189079.17	ARID2	0.33606	4.94121e-07	2.0009e-06	1	1	NPM1(1)_T	0	1
ENSG00000233343.1	ATP6V1G1P4	0.33605	0.0965154	0.14854	0.683673469387755	0.573712255772647	NPM1(1)_T	0	0
ENSG00000285830.1		0.33602	0.00357814	0.0078317	1	0.976909413854352	NPM1(1)_T	0	0
ENSG00000135632.12	SMYD5	0.33598	2.54892e-10	1.5304e-09	1	1	NPM1(1)_T	0	0
ENSG00000272690.6	LINC02018	0.33591	3.42499e-05	0.00010658	1	0.997335701598579	NPM1(1)_T	0	0
ENSG00000207294.1		0.3359	0.138992	0.20368	0.551020408163265	0.413854351687389	NPM1(1)_T	0	0
ENSG00000223705.9	NSUN5P1	0.33584	8.00779e-08	3.5769e-07	1	1	NPM1(1)_T	0	0
ENSG00000106261.17	ZKSCAN1	0.33576	1.058e-05	3.5544e-05	1	1	NPM1(1)_T	0	1
ENSG00000250441.1		0.33575	0.115857	0.17406	0.612244897959184	0.497335701598579	NPM1(1)_T	0	0
ENSG00000276266.1		0.33568	0.41772	0.50798	0.275510204081633	0.171403197158082	NPM1(1)_T	0	0
ENSG00000222627.1	RNU2-37P	0.33563	0.0444641	0.075312	0.744897959183674	0.698046181172291	NPM1(1)_T	0	0
ENSG00000171189.17	GRIK1	0.33561	0.00290003	0.0064597	0.979591836734694	0.987566607460036	NPM1(1)_T	0	0
ENSG00000171103.11	TRMT61B	0.33558	1.18346e-24	2.509e-23	1	1	NPM1(1)_T	0	0
ENSG00000229809.8	ZNF688	0.33555	1.68829e-12	1.2736e-11	1	1	NPM1(1)_T	0	1
ENSG00000273680.1		0.33533	0.00556753	0.011705	0.989795918367347	0.964476021314387	NPM1(1)_T	0	0
ENSG00000226952.1		0.33529	0.00600877	0.012537	0.969387755102041	0.906749555950266	NPM1(1)_T	0	0
ENSG00000278847.1		0.3351	0.309872	0.39944	0.418367346938776	0.566607460035524	NPM1(1)_T	0	0
ENSG00000074054.20	CLASP1	0.33504	2.28597e-14	2.0545e-13	1	1	NPM1(1)_T	0	0
ENSG00000105662.16	CRTC1	0.33503	1.21528e-09	6.7618e-09	1	1	NPM1(1)_T	0	1
ENSG00000099377.14	HSD3B7	0.335	0.00952073	0.019001	1	0.99911190053286	NPM1(1)_T	0	0
ENSG00000279417.1		0.33492	0.111736	0.16874	0.826530612244898	0.708703374777975	NPM1(1)_T	0	0
ENSG00000225693.1	LAGE3P1	0.3349	0.00328504	0.0072394	0.969387755102041	0.920071047957371	NPM1(1)_T	0	0
ENSG00000267039.1		0.33488	0.117506	0.17623	0.653061224489796	0.547069271758437	NPM1(1)_T	0	0
ENSG00000225098.1	BCRP1	0.33479	0.123912	0.18448	0.561224489795918	0.491119005328597	NPM1(1)_T	0	0
ENSG00000206228.4	HNRNPA1P4	0.33475	0.000420128	0.0010978	1	1	NPM1(1)_T	0	0
ENSG00000166260.13	COX11	0.33474	2.8996e-13	2.3521e-12	1	1	NPM1(1)_T	0	0
ENSG00000104804.8	TULP2	0.33472	0.0692808	0.11121	0.979591836734694	0.984014209591474	NPM1(1)_T	0	0
ENSG00000197608.11	ZNF841	0.3347	0.00185893	0.0043074	1	0.997335701598579	NPM1(1)_T	0	1
ENSG00000286242.1		0.33466	0.0066734	0.013785	1	0.998223801065719	NPM1(1)_T	0	0
ENSG00000204569.10	PPP1R10	0.33461	4.43419e-06	1.5769e-05	1	1	NPM1(1)_T	0	1
ENSG00000260329.1	TMEM263-DT	0.33458	0.00637519	0.013224	1	0.970692717584369	NPM1(1)_T	0	0
ENSG00000063761.16	ADCK1	0.33456	3.59729e-07	1.4835e-06	1	1	NPM1(1)_T	0	0
ENSG00000266458.1	MIR4259	0.33455	0.188611	0.26408	0.63265306122449	0.455595026642984	NPM1(1)_T	0	0
ENSG00000233818.1	CLDN14-AS1	0.33452	0.0915658	0.14189	0.918367346938776	0.798401420959147	NPM1(1)_T	0	0
ENSG00000226759.8	DAB1-AS1	0.33449	0.162586	0.23289	0.551020408163265	0.428952042628774	NPM1(1)_T	0	0
ENSG00000250820.1		0.33439	0.0593603	0.097231	0.826530612244898	0.683836589698046	NPM1(1)_T	0	0
ENSG00000235583.2		0.33433	0.376276	0.46743	0.275510204081633	0.182948490230906	NPM1(1)_T	0	0
ENSG00000266967.7	AARSD1	0.33427	1.64275e-07	7.0585e-07	1	0.99911190053286	NPM1(1)_T	0	0
ENSG00000258441.1	LINC00641	0.33426	3.38676e-05	0.00010546	1	1	NPM1(1)_T	0	0
ENSG00000285820.1		0.3342	0.333604	0.42414	0.387755102040816	0.246003552397869	NPM1(1)_T	0	0
ENSG00000186334.10	SLC36A3	0.33418	0.0506777	0.084599	0.928571428571429	0.846358792184725	NPM1(1)_T	0	0
ENSG00000164442.10	CITED2	0.33408	0.000617171	0.0015672	1	1	NPM1(1)_T	0	1
ENSG00000166261.11	ZNF202	0.33408	1.30958e-10	8.0921e-10	1	1	NPM1(1)_T	0	1
ENSG00000185522.9	LMNTD2	0.33408	3.68913e-05	0.00011417	1	1	NPM1(1)_T	0	0
ENSG00000278009.1		0.33407	3.60034e-06	1.297e-05	1	0.996447602131439	NPM1(1)_T	0	0
ENSG00000270711.1		0.33403	0.0134352	0.025935	0.928571428571429	0.871225577264654	NPM1(1)_T	0	0
ENSG00000269925.1		0.33392	9.34632e-05	0.00027256	1	0.996447602131439	NPM1(1)_T	0	0
ENSG00000263712.1	MIR4639	0.33384	0.00872798	0.017575	0.959183673469388	0.965364120781528	NPM1(1)_T	0	0
ENSG00000274265.5		0.33381	0.000164257	0.00045945	1	1	NPM1(1)_T	0	0
ENSG00000137090.12	DMRT1	0.33378	0.205383	0.28372	0.336734693877551	0.396980461811723	NPM1(1)_T	0	1
ENSG00000229259.1	LRRC37A12P	0.33378	0.356527	0.44725	0.336734693877551	0.212255772646536	NPM1(1)_T	0	0
ENSG00000255273.1	VPS51P14	0.33374	0.349067	0.43982	0.255102040816327	0.201598579040853	NPM1(1)_T	0	0
ENSG00000287757.1		0.33371	0.0071932	0.014749	0.969387755102041	0.9449378330373	NPM1(1)_T	0	0
ENSG00000219693.3	FGF7P8	0.33369	0.122283	0.18248	0.581632653061224	0.453818827708703	NPM1(1)_T	0	0
ENSG00000240412.1	RPL5P15	0.33366	0.187878	0.2632	0.326530612244898	0.325044404973357	NPM1(1)_T	0	0
ENSG00000223959.8	AFG3L1P	0.33358	6.00972e-12	4.2767e-11	1	1	NPM1(1)_T	0	0
ENSG00000255650.6	FAM222A-AS1	0.33351	0.0915718	0.14189	0.918367346938776	0.808170515097691	NPM1(1)_T	0	0
ENSG00000288076.1		0.33348	0.108564	0.1646	0.806122448979592	0.716696269982238	NPM1(1)_T	0	0
ENSG00000160882.13	CYP11B1	0.33346	0.190487	0.2662	0.581632653061224	0.519538188277087	NPM1(1)_T	0	0
ENSG00000174721.10	FGFBP3	0.33346	1.46594e-06	5.585e-06	1	1	NPM1(1)_T	0	0
ENSG00000231512.6	SEPTIN14P21	0.33345	0.190332	0.26605	0.510204081632653	0.425399644760213	NPM1(1)_T	0	0
ENSG00000203761.5	MSTO2P	0.33342	8.69686e-09	4.3805e-08	1	0.99911190053286	NPM1(1)_T	0	0
ENSG00000286565.1		0.33336	0.042749	0.072768	0.816326530612245	0.716696269982238	NPM1(1)_T	0	0
ENSG00000272787.1		0.33334	0.00152013	0.0035842	1	0.984902309058615	NPM1(1)_T	0	0
ENSG00000160766.14	GBAP1	0.33326	6.69428e-06	2.3179e-05	1	1	NPM1(1)_T	0	0
ENSG00000261613.2		0.33326	0.040528	0.069394	0.959183673469388	0.970692717584369	NPM1(1)_T	0	0
ENSG00000266718.2		0.33324	0.0782375	0.12382	0.846938775510204	0.821492007104796	NPM1(1)_T	0	0
ENSG00000103067.14	ESRP2	0.33314	0.00235045	0.0053347	1	0.996447602131439	NPM1(1)_T	0	0
ENSG00000196172.9	ZNF681	0.33311	0.00396356	0.0085953	1	0.997335701598579	NPM1(1)_T	0	1
ENSG00000120370.13	GORAB	0.33304	1.5044e-07	6.4996e-07	1	1	NPM1(1)_T	0	0
ENSG00000212432.1		0.33299	0.0284172	0.050585	0.908163265306122	0.825044404973357	NPM1(1)_T	0	0
ENSG00000242659.1		0.33298	0.00438135	0.0094114	1	0.97246891651865	NPM1(1)_T	0	0
ENSG00000144893.12	MED12L	0.33293	0.0246784	0.044675	1	1	NPM1(1)_T	0	0
ENSG00000265574.1	WDR45BP1	0.33289	0.0158605	0.030082	0.948979591836735	0.947602131438721	NPM1(1)_T	0	0
ENSG00000020256.20	ZFP64	0.33288	2.85836e-10	1.7072e-09	1	1	NPM1(1)_T	0	1
ENSG00000197935.7	ZNF311	0.33283	0.0324175	0.056933	0.979591836734694	0.967140319715808	NPM1(1)_T	0	1
ENSG00000164687.11	FABP5	0.33272	0.000703289	0.0017668	1	1	NPM1(1)_T	0	0
ENSG00000216035.1	MIR938	0.33272	0.216763	0.2968	0.551020408163265	0.505328596802842	NPM1(1)_T	0	0
ENSG00000277634.1		0.3327	0.0239455	0.043515	0.928571428571429	0.914742451154529	NPM1(1)_T	0	0
ENSG00000217488.2		0.33265	0.0550469	0.090932	0.938775510204082	0.8898756660746	NPM1(1)_T	0	0
ENSG00000250132.6		0.3326	2.41154e-10	1.452e-09	1	1	NPM1(1)_T	0	0
ENSG00000286507.1		0.33257	0.0134194	0.025906	0.938775510204082	0.938721136767318	NPM1(1)_T	0	0
ENSG00000242428.6	CFAP20DC-AS1	0.33255	0.341454	0.43206	0.377551020408163	0.303730017761989	NPM1(1)_T	0	0
ENSG00000260325.2	HSPB9	0.33255	0.000452179	0.0011748	1	0.978685612788632	NPM1(1)_T	0	0
ENSG00000246640.1	PICART1	0.33254	0.309521	0.39905	0.295918367346939	0.275310834813499	NPM1(1)_T	0	0
ENSG00000267265.5	GP6-AS1	0.33253	0.00135037	0.003215	1	0.997335701598579	NPM1(1)_T	0	0
ENSG00000258558.1		0.33252	0.00596614	0.012457	0.938775510204082	0.908525754884547	NPM1(1)_T	0	0
ENSG00000228069.1	MTCO3P29	0.3325	0.0018745	0.0043393	1	0.984902309058615	NPM1(1)_T	0	0
ENSG00000254867.1		0.33249	0.0569901	0.093806	0.918367346938776	0.756660746003552	NPM1(1)_T	0	0
ENSG00000205236.6		0.33248	0.323893	0.41418	0.306122448979592	0.223801065719361	NPM1(1)_T	0	0
ENSG00000198420.10	TCAF1	0.33245	2.96369e-06	1.0815e-05	1	1	NPM1(1)_T	0	0
ENSG00000137513.10	NARS2	0.33243	3.52877e-08	1.6464e-07	1	1	NPM1(1)_T	0	0
ENSG00000239467.6		0.33243	0.162181	0.23241	0.63265306122449	0.630550621669627	NPM1(1)_T	0	0
ENSG00000200544.1		0.3324	0.092591	0.14326	0.724489795918367	0.55683836589698	NPM1(1)_T	0	0
ENSG00000211907.1	IGHD1-26	0.3324	0.102932	0.1571	0.846938775510204	0.66785079928952	NPM1(1)_T	0	0
ENSG00000278987.1		0.33231	0.000136129	0.00038611	1	0.995559502664298	NPM1(1)_T	0	0
ENSG00000115239.24	ASB3	0.33227	1.92066e-16	2.0824e-15	1	1	NPM1(1)_T	0	0
ENSG00000137274.13	BPHL	0.33225	3.21439e-08	1.5086e-07	1	1	NPM1(1)_T	0	0
ENSG00000227714.1	MTND6P18	0.33219	0.105585	0.16071	0.816326530612245	0.725577264653641	NPM1(1)_T	0	0
ENSG00000252148.1	RNU6-1206P	0.33217	0.0679821	0.10938	0.775510204081633	0.642984014209592	NPM1(1)_T	0	0
ENSG00000254634.4	SMG1P6	0.33217	0.000120368	0.0003445	1	0.997335701598579	NPM1(1)_T	0	0
ENSG00000224545.1	RPL31P36	0.33216	0.123854	0.1844	0.591836734693878	0.506216696269982	NPM1(1)_T	0	0
ENSG00000155545.20	MIER3	0.33212	8.64386e-06	2.9458e-05	1	1	NPM1(1)_T	0	1
ENSG00000286216.1		0.33212	0.00610237	0.012711	0.989795918367347	0.958259325044405	NPM1(1)_T	0	0
ENSG00000232412.1	STAG2-AS1	0.33211	1.95879e-05	6.3126e-05	1	0.997335701598579	NPM1(1)_T	0	0
ENSG00000277035.1		0.33211	0.135451	0.19923	0.744897959183674	0.657193605683837	NPM1(1)_T	0	0
ENSG00000269352.1	PTOV1-AS2	0.33203	3.23497e-10	1.9224e-09	1	0.99911190053286	NPM1(1)_T	0	0
ENSG00000276241.1		0.33202	0.0934858	0.14445	0.836734693877551	0.730905861456483	NPM1(1)_T	0	0
ENSG00000116251.11	RPL22	0.33198	1.75104e-09	9.5513e-09	1	1	NPM1(1)_T	0	0
ENSG00000166828.3	SCNN1G	0.33192	0.49095	0.57696	0.224489795918367	0.211367673179396	NPM1(1)_T	0	0
ENSG00000240270.1	RPL12P37	0.33192	0.0439018	0.07445	0.877551020408163	0.83392539964476	NPM1(1)_T	0	0
ENSG00000188681.11	TEKT4P2	0.3319	0.0675547	0.1088	0.959183673469388	0.94582593250444	NPM1(1)_T	0	0
ENSG00000282542.1		0.33187	0.0222923	0.04082	0.877551020408163	0.780639431616341	NPM1(1)_T	0	0
ENSG00000102781.14	KATNAL1	0.33182	2.74776e-08	1.3024e-07	1	1	NPM1(1)_T	0	0
ENSG00000254606.1		0.33182	0.0690952	0.11094	0.755102040816326	0.648312611012433	NPM1(1)_T	0	0
ENSG00000177025.3	C19orf18	0.33181	0.00164445	0.0038494	1	0.992895204262877	NPM1(1)_T	0	0
ENSG00000213018.2	PABPN1P1	0.33174	0.000367078	0.00096922	0.989795918367347	0.998223801065719	NPM1(1)_T	0	0
ENSG00000267768.1		0.33174	0.230697	0.31264	0.428571428571429	0.364120781527531	NPM1(1)_T	0	0
ENSG00000259768.6	ZFHX3-AS1	0.33171	2.17893e-05	6.9738e-05	1	1	NPM1(1)_T	0	0
ENSG00000261792.1	DNM1P28	0.33171	0.311906	0.40137	0.275510204081633	0.232682060390764	NPM1(1)_T	0	0
ENSG00000258096.1	SLC38A2-AS1	0.33168	0.00151118	0.003565	1	0.995559502664298	NPM1(1)_T	0	0
ENSG00000250742.4	LINC02381	0.33165	0.0446331	0.075569	0.948979591836735	0.919182948490231	NPM1(1)_T	0	0
ENSG00000243738.3	RN7SL181P	0.33162	0.00359898	0.0078731	1	0.970692717584369	NPM1(1)_T	0	0
ENSG00000274615.1		0.33158	0.00143355	0.0033944	1	0.974245115452931	NPM1(1)_T	0	0
ENSG00000258465.8		0.33157	0.0505698	0.084447	0.775510204081633	0.629662522202487	NPM1(1)_T	0	0
ENSG00000167733.14	HSD11B1L	0.3315	1.16582e-06	4.4991e-06	1	1	NPM1(1)_T	0	0
ENSG00000129158.11	SERGEF	0.33138	2.98639e-12	2.1886e-11	1	1	NPM1(1)_T	0	0
ENSG00000279819.1		0.33135	0.0451165	0.076278	0.928571428571429	0.8898756660746	NPM1(1)_T	0	0
ENSG00000035141.8	FAM136A	0.33133	1.12306e-22	2.063e-21	1	1	NPM1(1)_T	0	0
ENSG00000213949.10	ITGA1	0.3313	0.067259	0.10841	1	0.986678507992895	NPM1(1)_T	1	0
ENSG00000257138.1	TAS2R38	0.33127	0.350574	0.44132	0.183673469387755	0.368561278863233	NPM1(1)_T	0	0
ENSG00000267419.2	ZNF56P	0.33127	4.14034e-09	2.1604e-08	1	0.99911190053286	NPM1(1)_T	0	0
ENSG00000124074.12	ENKD1	0.33125	8.38158e-08	3.736e-07	1	1	NPM1(1)_T	0	0
ENSG00000233451.1		0.33121	0.379064	0.47038	0.316326530612245	0.420959147424512	NPM1(1)_T	0	0
ENSG00000196507.11	TCEAL3	0.33113	8.04857e-06	2.7578e-05	1	1	NPM1(1)_T	0	0
ENSG00000166823.5	MESP1	0.3311	0.00391167	0.008491	1	0.990230905861456	NPM1(1)_T	0	1
ENSG00000172236.18	TPSAB1	0.33107	0.121747	0.18178	1	0.994671403197158	NPM1(1)_T	0	0
ENSG00000170234.13	PWWP2A	0.33105	7.87279e-14	6.728e-13	1	1	NPM1(1)_T	0	0
ENSG00000244723.3	ASLP1	0.33103	9.79611e-05	0.00028482	1	0.99911190053286	NPM1(1)_T	0	0
ENSG00000242110.8	AMACR	0.33079	1.88952e-06	7.0971e-06	1	0.996447602131439	NPM1(1)_T	0	0
ENSG00000217805.2		0.33076	0.10932	0.1656	0.693877551020408	0.664298401420959	NPM1(1)_T	0	0
ENSG00000236375.3	POU5F1P5	0.33074	0.0522487	0.086949	0.857142857142857	0.80550621669627	NPM1(1)_T	0	0
ENSG00000226088.1	HHLA3-AS1	0.33072	0.0279671	0.049877	0.908163265306122	0.768206039076377	NPM1(1)_T	0	0
ENSG00000249786.7	EAF1-AS1	0.33069	0.00196359	0.0045258	1	0.988454706927176	NPM1(1)_T	0	0
ENSG00000254363.6		0.33068	0.018589	0.03467	1	0.983126110124334	NPM1(1)_T	0	0
ENSG00000252892.1	RNU6-548P	0.33065	0.00938073	0.018745	0.959183673469388	0.935168738898757	NPM1(1)_T	0	0
ENSG00000266527.1		0.3306	0.0534984	0.088735	0.785714285714286	0.641207815275311	NPM1(1)_T	0	0
ENSG00000197779.15	ZNF81	0.33059	3.43858e-08	1.6075e-07	1	1	NPM1(1)_T	0	1
ENSG00000179909.15	ZNF154	0.33046	0.0105084	0.020784	1	1	NPM1(1)_T	0	1
ENSG00000250147.1	MORF4L2P1	0.33045	0.236246	0.31878	0.418367346938776	0.315275310834813	NPM1(1)_T	0	0
ENSG00000148358.20	GPR107	0.33041	1.10389e-17	1.342e-16	1	1	NPM1(1)_T	1	0
ENSG00000004777.18	ARHGAP33	0.33039	1.50912e-06	5.7407e-06	1	1	NPM1(1)_T	0	0
ENSG00000268743.1		0.33036	0.00293508	0.0065329	0.989795918367347	0.976909413854352	NPM1(1)_T	0	0
ENSG00000174799.11	CEP135	0.33025	6.35347e-10	3.6561e-09	1	1	NPM1(1)_T	0	0
ENSG00000227227.1		0.33022	0.0820038	0.12904	0.816326530612245	0.700710479573712	NPM1(1)_T	0	0
ENSG00000285825.2	CCDC15-DT	0.33022	0.000388399	0.0010215	0.989795918367347	0.985790408525755	NPM1(1)_T	0	0
ENSG00000270806.2	C17orf50	0.33014	0.0124437	0.024204	1	0.921847246891652	NPM1(1)_T	0	0
ENSG00000180979.10	LRRC57	0.33008	1.12974e-10	7.0264e-10	1	1	NPM1(1)_T	0	0
ENSG00000131379.10	C3orf20	0.33001	0.0069443	0.014292	0.989795918367347	0.987566607460036	NPM1(1)_T	0	0
ENSG00000279144.1		0.32995	0.00643056	0.01333	0.948979591836735	0.932504440497336	NPM1(1)_T	0	0
ENSG00000087053.20	MTMR2	0.32992	3.95762e-12	2.8694e-11	1	1	NPM1(1)_T	0	0
ENSG00000111653.20	ING4	0.32987	5.44632e-07	2.1938e-06	1	1	NPM1(1)_T	0	1
ENSG00000114904.13	NEK4	0.32981	4.86922e-11	3.1475e-10	1	1	NPM1(1)_T	0	0
ENSG00000247828.8	TMEM161B-DT	0.32979	0.000202618	0.00055799	1	1	NPM1(1)_T	0	0
ENSG00000100490.9	CDKL1	0.32977	1.24094e-08	6.1431e-08	1	0.99911190053286	NPM1(1)_T	0	0
ENSG00000277170.1		0.32974	1.78975e-05	5.8001e-05	1	0.994671403197158	NPM1(1)_T	0	0
ENSG00000187951.11		0.32968	7.15907e-05	0.00021225	1	1	NPM1(1)_T	0	0
ENSG00000199436.1	SNORD9	0.32966	7.10493e-05	0.00021081	0.989795918367347	0.986678507992895	NPM1(1)_T	0	0
ENSG00000274933.5	TBC1D3I	0.32964	0.219854	0.30023	0.397959183673469	0.30639431616341	NPM1(1)_T	0	0
ENSG00000204949.9	FAM83A-AS1	0.32958	0.0605348	0.098874	0.969387755102041	0.892539964476021	NPM1(1)_T	0	0
ENSG00000222011.9	FAM185A	0.32956	8.99439e-10	5.0745e-09	1	0.99911190053286	NPM1(1)_T	0	0
ENSG00000281021.1		0.32949	0.00633897	0.013158	1	0.995559502664298	NPM1(1)_T	0	0
ENSG00000252549.1	RNU6-759P	0.32933	0.0837432	0.13138	0.744897959183674	0.647424511545293	NPM1(1)_T	0	0
ENSG00000132837.15	DMGDH	0.3293	0.0180719	0.033805	0.989795918367347	0.939609236234458	NPM1(1)_T	0	0
ENSG00000258620.2		0.32928	0.0258435	0.046548	0.938775510204082	0.912966252220249	NPM1(1)_T	0	0
ENSG00000273391.1		0.32921	0.000952981	0.0023344	1	0.998223801065719	NPM1(1)_T	0	0
ENSG00000137522.18	RNF121	0.32917	1.93411e-12	1.4481e-11	1	1	NPM1(1)_T	0	0
ENSG00000075407.18	ZNF37A	0.32906	3.02915e-07	1.2586e-06	1	1	NPM1(1)_T	0	1
ENSG00000235888.3	LINC02940	0.32905	0.0166312	0.031394	1	0.998223801065719	NPM1(1)_T	0	0
ENSG00000257941.1		0.32902	0.00657641	0.0136	0.979591836734694	0.956483126110124	NPM1(1)_T	0	0
ENSG00000258986.7	TMEM179	0.32899	0.189939	0.26556	0.714285714285714	0.630550621669627	NPM1(1)_T	0	0
ENSG00000242798.1		0.32896	0.000426075	0.0011122	1	0.979573712255773	NPM1(1)_T	0	0
ENSG00000213023.11	SYT3	0.32889	0.131592	0.19435	0.836734693877551	0.790408525754885	NPM1(1)_T	0	0
ENSG00000166800.10	LDHAL6A	0.32885	0.0108534	0.0214	1	0.97335701598579	NPM1(1)_T	0	0
ENSG00000154065.17	ANKRD29	0.32873	0.0802398	0.12664	0.989795918367347	0.939609236234458	NPM1(1)_T	0	0
ENSG00000131503.21	ANKHD1	0.32872	1.02835e-05	3.461e-05	1	1	NPM1(1)_T	0	0
ENSG00000207344.1	SNORA22C	0.32872	0.0192393	0.035776	0.928571428571429	0.790408525754885	NPM1(1)_T	0	0
ENSG00000255434.1		0.32867	0.0181771	0.033974	0.86734693877551	0.787744227353464	NPM1(1)_T	0	0
ENSG00000188389.11	PDCD1	0.32865	0.0756697	0.12023	1	1	NPM1(1)_T	1	0
ENSG00000267934.1		0.32863	0.0575553	0.094625	0.969387755102041	0.899644760213144	NPM1(1)_T	0	0
ENSG00000225507.1		0.32861	2.62243e-06	9.6474e-06	1	0.997335701598579	NPM1(1)_T	0	0
ENSG00000175106.17	TVP23C	0.3286	0.00310761	0.0068803	1	1	NPM1(1)_T	0	0
ENSG00000207751.3		0.32857	0.000976395	0.0023874	1	0.974245115452931	NPM1(1)_T	0	0
ENSG00000232098.3	ZNF584-DT	0.32854	1.39459e-06	5.3304e-06	1	1	NPM1(1)_T	0	0
ENSG00000157335.21	CLEC18C	0.3285	0.0383512	0.066102	0.816326530612245	0.769982238010657	NPM1(1)_T	0	0
ENSG00000177410.13	ZFAS1	0.32849	6.00858e-07	2.4052e-06	1	1	NPM1(1)_T	0	0
ENSG00000088881.21	EBF4	0.32847	0.0716154	0.11448	1	0.991119005328597	NPM1(1)_T	0	1
ENSG00000279758.1		0.32842	0.0042898	0.0092356	0.979591836734694	0.933392539964476	NPM1(1)_T	0	0
ENSG00000147535.17	PLPP5	0.3284	2.142e-12	1.5973e-11	1	1	NPM1(1)_T	0	0
ENSG00000268884.1		0.3284	0.079435	0.12553	0.704081632653061	0.677619893428064	NPM1(1)_T	0	0
ENSG00000136051.15	WASHC4	0.32836	1.30411e-08	6.4387e-08	1	1	NPM1(1)_T	0	0
ENSG00000227649.1	MTND6P32	0.32834	0.403624	0.49443	0.36734693877551	0.344582593250444	NPM1(1)_T	0	0
ENSG00000144560.15	VGLL4	0.3283	9.9022e-11	6.1966e-10	1	1	NPM1(1)_T	0	0
ENSG00000198799.12	LRIG2	0.32827	2.84684e-13	2.3114e-12	1	1	NPM1(1)_T	0	0
ENSG00000167595.15	PROSER3	0.32822	7.78851e-14	6.6572e-13	1	1	NPM1(1)_T	0	0
ENSG00000196867.8	ZFP28	0.32816	1.0203e-05	3.437e-05	1	0.99911190053286	NPM1(1)_T	0	1
ENSG00000185864.16	NPIPB4	0.32813	1.14203e-07	5.0061e-07	1	1	NPM1(1)_T	0	0
ENSG00000233360.4	PDXP-DT	0.32811	0.00398341	0.0086338	0.989795918367347	0.984014209591474	NPM1(1)_T	0	0
ENSG00000257226.2		0.32811	0.0077555	0.015787	0.989795918367347	0.976909413854352	NPM1(1)_T	0	0
ENSG00000256195.3		0.3281	0.0322486	0.056674	0.877551020408163	0.74955595026643	NPM1(1)_T	0	0
ENSG00000133250.14	ZNF414	0.32797	8.21108e-10	4.6567e-09	1	1	NPM1(1)_T	0	1
ENSG00000206922.1	RNU6-80P	0.32796	0.0274367	0.049048	0.846938775510204	0.719360568383659	NPM1(1)_T	0	0
ENSG00000235413.3	KRT18P63	0.32794	4.4541e-05	0.00013607	1	0.997335701598579	NPM1(1)_T	0	0
ENSG00000005884.18	ITGA3	0.32793	0.0196288	0.036417	1	1	NPM1(1)_T	1	0
ENSG00000244471.6	TPTE2P3	0.32789	0.140293	0.20532	0.806122448979592	0.662522202486678	NPM1(1)_T	0	0
ENSG00000095464.10	PDE6C	0.32788	0.00115381	0.002782	1	0.987566607460036	NPM1(1)_T	0	0
ENSG00000203262.3		0.32777	0.1612	0.23123	0.602040816326531	0.480461811722913	NPM1(1)_T	0	0
ENSG00000231148.1	HMGB1P7	0.32771	0.204752	0.28294	0.530612244897959	0.449378330373002	NPM1(1)_T	0	0
ENSG00000286714.1		0.32765	0.114402	0.1722	0.561224489795918	0.579040852575488	NPM1(1)_T	0	0
ENSG00000213714.1	FAM209B	0.32761	0.00273709	0.006127	1	0.997335701598579	NPM1(1)_T	0	0
ENSG00000179532.13	DNHD1	0.32757	5.31935e-07	2.1454e-06	1	1	NPM1(1)_T	0	0
ENSG00000213779.4	RPL29P21	0.32748	0.0163328	0.03089	0.969387755102041	0.952042628774423	NPM1(1)_T	0	0
ENSG00000146414.16	SHPRH	0.32744	1.16722e-07	5.107e-07	1	1	NPM1(1)_T	0	1
ENSG00000174010.9	KLHL15	0.32744	0.000233405	0.00063677	1	1	NPM1(1)_T	0	0
ENSG00000241587.3	RN7SL482P	0.32741	0.133025	0.19617	0.663265306122449	0.615452930728242	NPM1(1)_T	0	0
ENSG00000253704.2	VIRMA-DT	0.3274	0.00024738	0.00067174	1	0.995559502664298	NPM1(1)_T	0	0
ENSG00000272156.1		0.32726	0.000135071	0.00038333	1	0.991119005328597	NPM1(1)_T	0	0
ENSG00000199150.3	MIRLET7G	0.32721	0.0330979	0.057941	0.857142857142857	0.77797513321492	NPM1(1)_T	0	0
ENSG00000256603.1		0.3272	0.00242854	0.0054946	0.979591836734694	0.950266429840142	NPM1(1)_T	0	0
ENSG00000280425.2		0.32715	0.0584925	0.095971	0.938775510204082	0.808170515097691	NPM1(1)_T	0	0
ENSG00000253669.4	GASAL1	0.32701	0.0010099	0.0024606	1	1	NPM1(1)_T	0	0
ENSG00000075292.19	ZNF638	0.32695	4.93804e-08	2.2613e-07	1	1	NPM1(1)_T	0	1
ENSG00000277218.1		0.32695	0.00866722	0.017463	0.959183673469388	0.920071047957371	NPM1(1)_T	0	0
ENSG00000225855.7	RUSC1-AS1	0.32692	1.57218e-07	6.7696e-07	1	0.99911190053286	NPM1(1)_T	0	0
ENSG00000272795.1	GAR1-DT	0.32685	0.00114143	0.0027533	0.989795918367347	0.952930728241563	NPM1(1)_T	0	0
ENSG00000214360.5	EFCAB9	0.32682	0.060536	0.098874	0.836734693877551	0.661634103019538	NPM1(1)_T	0	0
ENSG00000113083.15	LOX	0.32681	0.0666532	0.10753	1	0.991119005328597	NPM1(1)_T	1	0
ENSG00000225316.3	LINC00350	0.32677	0.0654501	0.10587	0.76530612244898	0.661634103019538	NPM1(1)_T	0	0
ENSG00000246174.9	KCTD21-AS1	0.32675	0.00268026	0.0060121	1	0.997335701598579	NPM1(1)_T	0	0
ENSG00000080644.16	CHRNA3	0.32672	0.061324	0.099982	0.928571428571429	0.875666074600355	NPM1(1)_T	1	0
ENSG00000184414.2	IRS3P	0.32672	0.00517416	0.010949	0.989795918367347	0.969804618117229	NPM1(1)_T	0	0
ENSG00000260840.2	LINC01964	0.32672	0.17659	0.24995	0.551020408163265	0.438721136767318	NPM1(1)_T	0	0
ENSG00000167552.14	TUBA1A	0.32671	3.18201e-05	9.9527e-05	1	1	NPM1(1)_T	0	0
ENSG00000204256.14	BRD2	0.32669	1.25051e-10	7.7398e-10	1	1	NPM1(1)_T	0	0
ENSG00000106819.13	ASPN	0.32662	0.122237	0.18244	0.908163265306122	0.800177619893428	NPM1(1)_T	1	0
ENSG00000174842.17	GLMN	0.32658	7.92316e-11	5.015e-10	1	1	NPM1(1)_T	0	0
ENSG00000136104.21	RNASEH2B	0.32656	1.54672e-14	1.4108e-13	1	1	NPM1(1)_T	0	0
ENSG00000125823.12	CSTL1	0.32651	0.464538	0.55285	0.214285714285714	0.160746003552398	NPM1(1)_T	0	0
ENSG00000214756.8	CSKMT	0.32651	7.70765e-07	3.0433e-06	1	0.99911190053286	NPM1(1)_T	0	0
ENSG00000251451.1	GTF2IP9	0.32649	0.144014	0.21	0.540816326530612	0.477797513321492	NPM1(1)_T	0	0
ENSG00000270174.1		0.32649	0.0166352	0.031398	0.989795918367347	0.926287744227353	NPM1(1)_T	0	0
ENSG00000277817.1	MIR6738	0.32646	0.0236784	0.043074	0.938775510204082	0.849023090586146	NPM1(1)_T	0	0
ENSG00000207186.1	RNA5SP122	0.32645	0.106717	0.1622	0.693877551020408	0.590586145648313	NPM1(1)_T	0	0
ENSG00000188295.15	ZNF669	0.32643	1.11125e-07	4.8789e-07	1	1	NPM1(1)_T	0	1
ENSG00000267285.1		0.32633	0.137886	0.20228	0.63265306122449	0.55417406749556	NPM1(1)_T	0	0
ENSG00000236991.6	EDRF1-AS1	0.32631	0.00108232	0.0026235	1	0.992895204262877	NPM1(1)_T	0	0
ENSG00000105852.11	PON3	0.32627	0.185919	0.26088	0.693877551020408	0.485790408525755	NPM1(1)_T	0	0
ENSG00000224975.1	INE1	0.32625	5.79199e-07	2.3228e-06	1	0.99911190053286	NPM1(1)_T	0	0
ENSG00000166262.16	FAM227B	0.32618	5.05609e-06	1.7826e-05	1	0.99911190053286	NPM1(1)_T	0	0
ENSG00000169629.12	RGPD8	0.32617	0.00185493	0.0042988	1	0.99911190053286	NPM1(1)_T	0	0
ENSG00000269921.1		0.32614	3.35787e-07	1.3891e-06	1	0.997335701598579	NPM1(1)_T	0	0
ENSG00000234265.2	LINC01723	0.32613	0.40126	0.4922	0.408163265306122	0.192717584369449	NPM1(1)_T	0	0
ENSG00000132326.12	PER2	0.32611	1.43234e-05	4.7169e-05	1	1	NPM1(1)_T	0	1
ENSG00000199476.1		0.32607	0.00176812	0.0041145	0.969387755102041	0.898756660746004	NPM1(1)_T	0	0
ENSG00000132740.10	IGHMBP2	0.32606	2.58418e-10	1.5503e-09	1	1	NPM1(1)_T	0	0
ENSG00000230131.6	LINC02641	0.32605	0.0468223	0.078873	0.979591836734694	0.920071047957371	NPM1(1)_T	0	0
ENSG00000271817.2		0.32602	0.00306886	0.0068002	0.989795918367347	0.964476021314387	NPM1(1)_T	0	0
ENSG00000245482.2		0.32597	0.337424	0.42797	0.224489795918367	0.218472468916519	NPM1(1)_T	0	0
ENSG00000031003.10	FAM13B	0.32594	1.07433e-11	7.4485e-11	1	1	NPM1(1)_T	0	0
ENSG00000138380.18	CARF	0.3259	5.85467e-07	2.3465e-06	1	1	NPM1(1)_T	0	1
ENSG00000182504.11	CEP97	0.32588	1.80623e-08	8.7583e-08	1	1	NPM1(1)_T	0	0
ENSG00000287427.1		0.32584	0.111989	0.16903	0.591836734693878	0.794849023090586	NPM1(1)_T	0	0
ENSG00000167555.14	ZNF528	0.32571	0.000584876	0.0014903	1	1	NPM1(1)_T	0	1
ENSG00000168634.5	WFDC13	0.32569	0.311225	0.40072	0.428571428571429	0.309058614564831	NPM1(1)_T	0	0
ENSG00000221406.1	MIR320B2	0.32568	0.0078588	0.015978	0.979591836734694	0.910301953818828	NPM1(1)_T	0	0
ENSG00000239912.1	RPL39P36	0.32567	4.27491e-06	1.5239e-05	1	0.994671403197158	NPM1(1)_T	0	0
ENSG00000174456.15	C12orf76	0.32566	4.89447e-12	3.5167e-11	1	1	NPM1(1)_T	0	0
ENSG00000271746.1		0.32547	0.000840765	0.0020791	1	0.97246891651865	NPM1(1)_T	0	0
ENSG00000286245.1		0.32544	0.0743241	0.11833	0.908163265306122	0.895204262877442	NPM1(1)_T	0	0
ENSG00000234806.1	RPL26P29	0.32543	0.0173667	0.032622	0.948979591836735	0.901420959147424	NPM1(1)_T	0	0
ENSG00000228802.1		0.32537	0.00826126	0.016725	0.969387755102041	0.912078152753108	NPM1(1)_T	0	0
ENSG00000236861.6	BET1-AS1	0.32535	0.00114843	0.0027701	0.989795918367347	0.982238010657194	NPM1(1)_T	0	0
ENSG00000255321.1		0.32531	0.105555	0.16067	0.928571428571429	0.812611012433393	NPM1(1)_T	0	0
ENSG00000260087.1	PCMTD1P2	0.32531	0.285094	0.37321	0.387755102040816	0.36056838365897	NPM1(1)_T	0	0
ENSG00000202124.1	RNY4P3	0.32517	0.136187	0.20015	0.63265306122449	0.519538188277087	NPM1(1)_T	0	0
ENSG00000113430.10	IRX4	0.3251	0.367643	0.45878	0.36734693877551	0.246003552397869	NPM1(1)_T	0	1
ENSG00000119608.14	PROX2	0.32507	0.001516	0.0035755	1	0.992007104795737	NPM1(1)_T	0	1
ENSG00000168612.4	ZSWIM1	0.32506	4.191e-11	2.7304e-10	1	1	NPM1(1)_T	0	0
ENSG00000280424.1		0.32505	0.0240276	0.043649	0.969387755102041	0.952930728241563	NPM1(1)_T	0	0
ENSG00000257769.1		0.32499	0.0056299	0.011822	0.979591836734694	0.97246891651865	NPM1(1)_T	0	0
ENSG00000235175.1	RPL26P37	0.32498	0.141907	0.20732	0.877551020408163	0.85968028419183	NPM1(1)_T	0	0
ENSG00000188807.13	TMEM201	0.32497	3.43086e-09	1.8073e-08	1	1	NPM1(1)_T	0	0
ENSG00000238082.1	NUDCP2	0.32496	2.68487e-05	8.479e-05	1	0.997335701598579	NPM1(1)_T	0	0
ENSG00000249713.1		0.32493	0.094856	0.14629	0.857142857142857	0.809058614564831	NPM1(1)_T	0	0
ENSG00000182798.10	MAGEB17	0.32484	0.153577	0.22187	0.520408163265306	0.409413854351687	NPM1(1)_T	0	0
ENSG00000091844.8	RGS17	0.3248	0.00504978	0.010715	1	0.992007104795737	NPM1(1)_T	0	0
ENSG00000104499.7	GML	0.32478	0.275867	0.36306	0.459183673469388	0.334813499111901	NPM1(1)_T	0	0
ENSG00000286545.1		0.32472	0.001106	0.0026761	1	0.994671403197158	NPM1(1)_T	0	0
ENSG00000119242.9	CCDC92	0.32461	0.000124012	0.00035414	1	1	NPM1(1)_T	0	0
ENSG00000183734.4	ASCL2	0.32459	0.0118959	0.023246	1	1	NPM1(1)_T	0	1
ENSG00000132522.16	GPS2	0.32455	1.51672e-09	8.3312e-09	1	1	NPM1(1)_T	0	0
ENSG00000255340.1		0.32449	0.0546361	0.09034	0.826530612244898	0.786856127886323	NPM1(1)_T	0	0
ENSG00000272862.1		0.32428	0.0566433	0.093287	0.744897959183674	0.634991119005329	NPM1(1)_T	0	0
ENSG00000005469.12	CROT	0.32424	1.78704e-05	5.7921e-05	1	0.99911190053286	NPM1(1)_T	0	0
ENSG00000253559.1	OSGEPL1-AS1	0.32421	7.22144e-05	0.00021392	1	0.986678507992895	NPM1(1)_T	0	0
ENSG00000114423.23	CBLB	0.32417	9.06689e-08	4.0242e-07	1	1	NPM1(1)_T	0	0
ENSG00000258930.1		0.32416	0.0164227	0.031039	0.989795918367347	0.97158081705151	NPM1(1)_T	0	0
ENSG00000165322.18	ARHGAP12	0.3241	6.21575e-05	0.00018569	1	1	NPM1(1)_T	0	0
ENSG00000181619.11	GPR135	0.3241	0.00111412	0.0026933	1	0.99911190053286	NPM1(1)_T	0	0
ENSG00000199472.1		0.32406	0.0175781	0.032976	0.969387755102041	0.911190053285968	NPM1(1)_T	0	0
ENSG00000271816.1		0.32405	0.000585087	0.0014906	0.989795918367347	0.986678507992895	NPM1(1)_T	0	0
ENSG00000214725.9	CDIPTOSP	0.32404	0.0411681	0.070363	0.86734693877551	0.711367673179396	NPM1(1)_T	0	0
ENSG00000226711.7	FAM66C	0.32401	0.00212354	0.0048641	1	0.997335701598579	NPM1(1)_T	0	0
ENSG00000234292.3		0.32401	0.221443	0.30199	0.581632653061224	0.523090586145648	NPM1(1)_T	0	0
ENSG00000198169.9	ZNF251	0.32395	2.26243e-09	1.2202e-08	1	1	NPM1(1)_T	0	1
ENSG00000124422.12	USP22	0.32388	3.42821e-09	1.8061e-08	1	1	NPM1(1)_T	0	0
ENSG00000229622.1	MTND5P2	0.32384	0.0816201	0.12852	0.938775510204082	0.869449378330373	NPM1(1)_T	0	0
ENSG00000234181.1	PIGO-AS1	0.32383	0.00760339	0.015512	0.959183673469388	0.868561278863233	NPM1(1)_T	0	0
ENSG00000188825.14	LINC00910	0.32373	5.03351e-06	1.7753e-05	1	1	NPM1(1)_T	0	0
ENSG00000029363.17	BCLAF1	0.3237	8.7e-07	3.4113e-06	1	1	NPM1(1)_T	0	1
ENSG00000163689.20	CFAP20DC	0.3237	0.0345768	0.060252	1	0.976021314387211	NPM1(1)_T	0	0
ENSG00000261094.2		0.3237	1.18121e-05	3.9414e-05	1	1	NPM1(1)_T	0	0
ENSG00000171872.5	KLF17	0.32368	0.106265	0.1616	0.897959183673469	0.696269982238011	NPM1(1)_T	0	1
ENSG00000186231.17	KLHL32	0.32364	0.0149976	0.028612	0.969387755102041	0.946714031971581	NPM1(1)_T	0	0
ENSG00000247373.3	TMED2-DT	0.32362	7.72652e-07	3.05e-06	1	0.99911190053286	NPM1(1)_T	0	0
ENSG00000188706.13	ZDHHC9	0.32358	1.52374e-08	7.454e-08	1	1	NPM1(1)_T	0	0
ENSG00000255036.6	SUGT1P4-STRA6LP-CCDC180	0.32355	0.00610601	0.012718	0.959183673469388	0.881882770870338	NPM1(1)_T	0	0
ENSG00000221545.1	MIR1255B2	0.32351	0.334977	0.42556	0.26530612244898	0.223801065719361	NPM1(1)_T	0	0
ENSG00000164066.13	INTU	0.32342	0.104262	0.15894	1	0.967140319715808	NPM1(1)_T	0	0
ENSG00000107938.18	EDRF1	0.32335	4.17883e-10	2.4546e-09	1	1	NPM1(1)_T	0	0
ENSG00000236064.2		0.3233	0.246642	0.33085	0.530612244897959	0.425399644760213	NPM1(1)_T	0	0
ENSG00000171174.15	RBKS	0.32327	0.000555769	0.0014203	1	1	NPM1(1)_T	0	0
ENSG00000283526.1	PRRT1B	0.32326	0.0370714	0.064114	0.959183673469388	0.885435168738899	NPM1(1)_T	0	0
ENSG00000276952.1		0.32317	8.18648e-06	2.8014e-05	1	0.998223801065719	NPM1(1)_T	0	0
ENSG00000230725.6		0.32316	0.206602	0.28514	0.581632653061224	0.477797513321492	NPM1(1)_T	0	0
ENSG00000267148.1		0.32308	0.421807	0.51188	0.275510204081633	0.174067495559503	NPM1(1)_T	0	0
ENSG00000279637.1		0.32308	0.0404451	0.06926	0.938775510204082	0.929840142095915	NPM1(1)_T	0	0
ENSG00000240106.2	RN7SL146P	0.32306	0.010757	0.02123	0.979591836734694	0.940497335701599	NPM1(1)_T	0	0
ENSG00000253385.1		0.32302	0.0252138	0.045548	0.959183673469388	0.962699822380107	NPM1(1)_T	0	0
ENSG00000189430.13	NCR1	0.32294	0.0227393	0.041531	1	0.989342806394316	NPM1(1)_T	0	0
ENSG00000244357.3	RN7SL145P	0.32286	0.00600334	0.012528	0.989795918367347	0.970692717584369	NPM1(1)_T	0	0
ENSG00000250299.6	MRPS31P4	0.32286	2.80563e-05	8.836e-05	1	0.994671403197158	NPM1(1)_T	0	0
ENSG00000239264.9	TXNDC5	0.32279	0.000110117	0.00031742	1	1	NPM1(1)_T	0	0
ENSG00000225447.1	RPS15AP10	0.32272	0.000907877	0.0022316	1	0.99911190053286	NPM1(1)_T	0	0
ENSG00000228719.1		0.32268	0.00883135	0.017758	0.948979591836735	0.903197158081705	NPM1(1)_T	0	0
ENSG00000240875.6	LINC00886	0.32268	0.015727	0.029858	1	0.994671403197158	NPM1(1)_T	0	0
ENSG00000000457.14	SCYL3	0.32265	1.52183e-10	9.3352e-10	1	1	NPM1(1)_T	0	0
ENSG00000239440.6	LINC02008	0.32265	0.422293	0.51235	0.295918367346939	0.202486678507993	NPM1(1)_T	0	0
ENSG00000205015.1	LINC02138	0.32258	0.238064	0.32084	0.530612244897959	0.464476021314387	NPM1(1)_T	0	0
ENSG00000202343.1		0.32251	0.00043356	0.0011298	0.979591836734694	0.956483126110124	NPM1(1)_T	0	0
ENSG00000270175.1		0.32251	9.73534e-06	3.2879e-05	1	0.998223801065719	NPM1(1)_T	0	0
ENSG00000230657.8	PRB4	0.32244	0.134737	0.19831	0.775510204081633	0.664298401420959	NPM1(1)_T	0	0
ENSG00000251779.1		0.32242	0.203366	0.28128	0.469387755102041	0.384547069271758	NPM1(1)_T	0	0
ENSG00000287202.1		0.32242	0.000422629	0.001104	1	0.992895204262877	NPM1(1)_T	0	0
ENSG00000285717.1		0.32237	0.300947	0.39026	0.316326530612245	0.325044404973357	NPM1(1)_T	0	0
ENSG00000243260.3	RN7SL558P	0.32236	0.0195968	0.036374	0.969387755102041	0.941385435168739	NPM1(1)_T	0	0
ENSG00000287600.1		0.32236	0.0134611	0.02598	0.928571428571429	0.910301953818828	NPM1(1)_T	0	0
ENSG00000230585.2	PHB1P12	0.32234	0.00348251	0.0076407	0.989795918367347	0.979573712255773	NPM1(1)_T	0	0
ENSG00000215032.2	GNL3LP1	0.32232	0.00302561	0.0067154	0.979591836734694	0.890763765541741	NPM1(1)_T	0	0
ENSG00000229063.2	TRBV23OR9-2	0.32219	0.397937	0.48893	0.408163265306122	0.279751332149201	NPM1(1)_T	0	0
ENSG00000249286.1	AMD1P3	0.32216	0.0150874	0.028761	0.938775510204082	0.808170515097691	NPM1(1)_T	0	0
ENSG00000231404.2	RAC1P3	0.32215	0.14968	0.21701	0.510204081632653	0.431616341030195	NPM1(1)_T	0	0
ENSG00000245937.8	SLC12A2-DT	0.32212	1.35766e-06	5.1995e-06	1	1	NPM1(1)_T	0	0
ENSG00000115540.15	MOB4	0.32201	1.06122e-07	4.6702e-07	1	1	NPM1(1)_T	0	0
ENSG00000220517.2	ASS1P1	0.32201	0.00403605	0.0087391	1	0.998223801065719	NPM1(1)_T	0	0
ENSG00000124275.15	MTRR	0.32199	2.26068e-13	1.855e-12	1	1	NPM1(1)_T	0	0
ENSG00000020922.13	MRE11	0.32194	2.11901e-10	1.2828e-09	1	1	NPM1(1)_T	0	0
ENSG00000237548.1		0.32193	0.122713	0.18304	0.612244897959184	0.548845470692718	NPM1(1)_T	0	0
ENSG00000131409.13	LRRC4B	0.32173	0.0149967	0.028611	1	0.992895204262877	NPM1(1)_T	1	0
ENSG00000212017.2	MIR548U	0.32172	0.485682	0.57226	0.397959183673469	0.291296625222025	NPM1(1)_T	0	0
ENSG00000188732.11	FAM221A	0.3217	0.00700282	0.014405	1	0.99911190053286	NPM1(1)_T	0	0
ENSG00000161132.6	PRODHLP	0.32169	0.000443122	0.0011533	1	0.991119005328597	NPM1(1)_T	0	0
ENSG00000260524.1	CYP3A52P	0.32168	0.164228	0.2348	0.510204081632653	0.402309058614565	NPM1(1)_T	0	0
ENSG00000145040.4	UCN2	0.32159	0.0853782	0.13364	0.816326530612245	0.800177619893428	NPM1(1)_T	0	0
ENSG00000286108.1		0.32147	0.023788	0.043254	0.969387755102041	0.965364120781528	NPM1(1)_T	0	0
ENSG00000276631.1		0.32144	0.276586	0.36379	0.387755102040816	0.244227353463588	NPM1(1)_T	0	0
ENSG00000017260.20	ATP2C1	0.32143	2.82223e-13	2.2926e-12	1	1	NPM1(1)_T	0	0
ENSG00000224712.12	NPIPA3	0.32137	0.171896	0.2442	0.622448979591837	0.574600355239787	NPM1(1)_T	0	0
ENSG00000200922.1		0.32132	0.0661472	0.10686	0.948979591836735	0.839253996447602	NPM1(1)_T	0	0
ENSG00000224358.1	TMCO1-AS1	0.32125	0.00158352	0.0037198	1	0.988454706927176	NPM1(1)_T	0	0
ENSG00000286652.1		0.32121	0.00493942	0.010497	1	0.960923623445826	NPM1(1)_T	0	0
ENSG00000225880.5	LINC00115	0.32117	4.55109e-06	1.6156e-05	1	1	NPM1(1)_T	0	0
ENSG00000122376.12	SHLD2	0.32116	2.5437e-14	2.277e-13	1	1	NPM1(1)_T	0	0
ENSG00000284431.1		0.32113	0.00517428	0.010949	0.969387755102041	0.913854351687389	NPM1(1)_T	0	0
ENSG00000166352.17	IFTAP	0.32112	8.43129e-06	2.8784e-05	1	1	NPM1(1)_T	0	0
ENSG00000262662.1		0.3211	0.0487106	0.081697	0.816326530612245	0.753108348134991	NPM1(1)_T	0	0
ENSG00000188868.14	ZNF563	0.32109	0.000693416	0.001744	1	0.995559502664298	NPM1(1)_T	0	1
ENSG00000286688.1		0.32108	0.000247023	0.00067084	0.989795918367347	0.975133214920071	NPM1(1)_T	0	0
ENSG00000117632.23	STMN1	0.32102	4.95329e-05	0.00015011	1	1	NPM1(1)_T	0	0
ENSG00000199349.1		0.321	0.0665953	0.10746	0.836734693877551	0.834813499111901	NPM1(1)_T	0	0
ENSG00000257893.3	LINC02404	0.321	0.305288	0.39462	0.428571428571429	0.368561278863233	NPM1(1)_T	0	0
ENSG00000161996.19	WDR90	0.32093	1.20546e-06	4.644e-06	1	1	NPM1(1)_T	0	0
ENSG00000039319.17	ZFYVE16	0.32087	2.09179e-05	6.7166e-05	1	1	NPM1(1)_T	0	0
ENSG00000260259.1	LINC02166	0.32086	3.54349e-05	0.00010999	1	0.994671403197158	NPM1(1)_T	0	0
ENSG00000228606.3	DCAF8-DT	0.3208	1.89477e-07	8.0777e-07	1	0.99911190053286	NPM1(1)_T	0	0
ENSG00000213918.10	DNASE1	0.32077	0.000364088	0.00096161	1	1	NPM1(1)_T	0	0
ENSG00000066739.12	ATG2B	0.32074	5.57144e-08	2.5375e-07	1	1	NPM1(1)_T	0	0
ENSG00000186026.7	ZNF284	0.32059	0.000268444	0.00072436	1	0.997335701598579	NPM1(1)_T	0	1
ENSG00000124701.5	APOBEC2	0.32057	0.00299195	0.0066502	1	0.985790408525755	NPM1(1)_T	0	0
ENSG00000120458.13	MSANTD2	0.32043	1.12673e-05	3.7711e-05	1	0.99911190053286	NPM1(1)_T	0	0
ENSG00000225652.2	KCNMA1-AS3	0.3204	0.245921	0.33007	0.469387755102041	0.38809946714032	NPM1(1)_T	0	0
ENSG00000270558.1		0.32039	0.000148052	0.00041738	1	0.980461811722913	NPM1(1)_T	0	0
ENSG00000186645.10	SPDYE17	0.32036	0.0110036	0.02167	0.928571428571429	0.895204262877442	NPM1(1)_T	0	0
ENSG00000237513.2		0.32036	0.00254161	0.0057273	1	1	NPM1(1)_T	0	0
ENSG00000258667.2	HIF1A-AS3	0.32026	0.0156549	0.029738	1	0.996447602131439	NPM1(1)_T	0	0
ENSG00000225165.3	RTRAFP2	0.32009	0.022957	0.04189	0.897959183673469	0.86056838365897	NPM1(1)_T	0	0
ENSG00000253739.1	RNU6-323P	0.32003	0.00241665	0.0054708	1	0.962699822380107	NPM1(1)_T	0	0
ENSG00000233995.1		0.31996	0.17504	0.24806	0.551020408163265	0.446714031971581	NPM1(1)_T	0	0
ENSG00000287534.1		0.31991	0.00554541	0.011663	0.979591836734694	0.966252220248668	NPM1(1)_T	0	0
ENSG00000266651.1		0.31988	0.000838352	0.0020743	1	0.994671403197158	NPM1(1)_T	0	0
ENSG00000221926.13	TRIM16	0.31977	0.00116234	0.0028004	1	0.99911190053286	NPM1(1)_T	0	0
ENSG00000286787.1		0.31976	8.39378e-06	2.8669e-05	1	1	NPM1(1)_T	0	0
ENSG00000203321.2	CARNMT1-AS1	0.31974	0.000788344	0.0019609	1	0.984014209591474	NPM1(1)_T	0	0
ENSG00000101901.12	ALG13	0.3197	4.78237e-14	4.1715e-13	1	1	NPM1(1)_T	0	0
ENSG00000202318.1		0.31967	0.240298	0.32349	0.510204081632653	0.452930728241563	NPM1(1)_T	0	0
ENSG00000115392.12	FANCL	0.31966	3.80454e-09	1.994e-08	1	1	NPM1(1)_T	0	0
ENSG00000138271.6	GPR87	0.31964	0.236422	0.319	0.663265306122449	0.58436944937833	NPM1(1)_T	0	0
ENSG00000256037.1	MRPL40P1	0.31964	0.0561595	0.092582	0.826530612244898	0.760213143872114	NPM1(1)_T	0	0
ENSG00000228046.2	MTCO3P40	0.31959	0.187007	0.26217	0.489795918367347	0.386323268206039	NPM1(1)_T	0	0
ENSG00000226964.1	RHEBP2	0.31957	0.000736369	0.0018412	1	0.993783303730018	NPM1(1)_T	0	0
ENSG00000261708.1	DNM1P32	0.31956	0.175855	0.24906	0.459183673469388	0.41740674955595	NPM1(1)_T	0	0
ENSG00000270231.4	NBPF8	0.31956	0.0012663	0.0030296	1	1	NPM1(1)_T	0	0
ENSG00000108654.16	DDX5	0.31954	9.15713e-09	4.6014e-08	1	1	NPM1(1)_T	0	1
ENSG00000276203.5	ANKRD20A3P	0.31951	0.217256	0.29739	0.530612244897959	0.439609236234458	NPM1(1)_T	0	0
ENSG00000186017.14	ZNF566	0.31941	1.76066e-07	7.5369e-07	1	1	NPM1(1)_T	0	1
ENSG00000061987.16	MON2	0.31938	2.65875e-10	1.5923e-09	1	1	NPM1(1)_T	0	0
ENSG00000171466.10	ZNF562	0.31934	2.29206e-10	1.3825e-09	1	1	NPM1(1)_T	0	1
ENSG00000267191.2	ZNF45-AS1	0.31931	0.0112717	0.022145	0.979591836734694	0.969804618117229	NPM1(1)_T	0	0
ENSG00000266640.1	MIR4754	0.3193	0.0293148	0.052	0.775510204081633	0.729129662522202	NPM1(1)_T	0	0
ENSG00000280007.1		0.31927	0.000112131	0.00032271	1	1	NPM1(1)_T	0	0
ENSG00000285410.1	GABPB1-IT1	0.31918	8.2621e-09	4.1728e-08	1	1	NPM1(1)_T	0	0
ENSG00000241634.1	RPL13P8	0.31914	0.000952146	0.0023329	0.989795918367347	0.988454706927176	NPM1(1)_T	0	0
ENSG00000196689.12	TRPV1	0.31913	2.60369e-07	1.0902e-06	1	1	NPM1(1)_T	0	0
ENSG00000171501.10	OR1N2	0.31911	0.385379	0.47655	0.326530612244898	0.279751332149201	NPM1(1)_T	0	0
ENSG00000230408.3	BZW1-AS1	0.31906	0.14073	0.20585	0.86734693877551	0.77708703374778	NPM1(1)_T	0	0
ENSG00000243147.8	MRPL33	0.31906	9.48403e-06	3.2076e-05	1	1	NPM1(1)_T	0	0
ENSG00000171819.5	ANGPTL7	0.31902	0.0531396	0.088228	0.928571428571429	0.879218472468916	NPM1(1)_T	0	0
ENSG00000160172.10	FAM86C2P	0.319	0.00118258	0.0028452	1	0.996447602131439	NPM1(1)_T	0	0
ENSG00000102977.17	ACD	0.31898	3.13539e-09	1.6602e-08	1	1	NPM1(1)_T	0	0
ENSG00000250412.1	KLHL2P1	0.31895	0.0102225	0.02027	0.969387755102041	0.936944937833037	NPM1(1)_T	0	0
ENSG00000280010.1		0.31885	0.00245861	0.0055568	1	0.987566607460036	NPM1(1)_T	0	0
ENSG00000276805.2		0.31881	2.23348e-07	9.4291e-07	1	0.99911190053286	NPM1(1)_T	0	0
ENSG00000212615.1		0.31877	0.021131	0.038897	0.989795918367347	0.913854351687389	NPM1(1)_T	0	0
ENSG00000212440.1		0.31874	0.061843	0.10073	0.857142857142857	0.765541740674956	NPM1(1)_T	0	0
ENSG00000283683.1	MYOCOS	0.31873	0.0337659	0.058979	0.857142857142857	0.760213143872114	NPM1(1)_T	0	0
ENSG00000255348.1		0.31868	0.0584812	0.095956	0.826530612244898	0.75133214920071	NPM1(1)_T	0	0
ENSG00000273694.1		0.31866	0.34869	0.43949	0.255102040816327	0.214031971580817	NPM1(1)_T	0	0
ENSG00000240463.1	RPS19P3	0.31865	3.18411e-05	9.9581e-05	1	0.99911190053286	NPM1(1)_T	0	0
ENSG00000218313.1		0.31859	0.110821	0.16759	0.877551020408163	0.843694493783304	NPM1(1)_T	0	0
ENSG00000285877.1		0.31858	0.000484508	0.0012524	1	0.994671403197158	NPM1(1)_T	0	0
ENSG00000141698.17	NT5C3B	0.31852	0.000873389	0.0021539	1	1	NPM1(1)_T	0	0
ENSG00000270706.1	PRMT1P1	0.31849	0.00385348	0.0083746	1	0.992895204262877	NPM1(1)_T	0	0
ENSG00000198033.12	TUBA3C	0.31843	0.358757	0.44943	0.326530612244898	0.282415630550622	NPM1(1)_T	0	0
ENSG00000226352.2	PSPC1-AS2	0.31837	0.00354745	0.007771	0.979591836734694	0.961811722912966	NPM1(1)_T	0	0
ENSG00000246422.2	DIAPH1-AS1	0.31836	0.0351943	0.06121	1	0.978685612788632	NPM1(1)_T	0	0
ENSG00000250365.7	HEATR5A-DT	0.31825	0.00046726	0.0012112	1	0.985790408525755	NPM1(1)_T	0	0
ENSG00000241743.4	XACT	0.31816	0.145021	0.21127	1	0.998223801065719	NPM1(1)_T	0	0
ENSG00000198556.14	ZNF789	0.31813	2.69859e-08	1.2802e-07	1	1	NPM1(1)_T	0	1
ENSG00000265496.5		0.31811	0.00190309	0.0043981	0.959183673469388	0.955595026642984	NPM1(1)_T	0	0
ENSG00000213239.3	NPM1P32	0.31802	0.00996675	0.01981	0.979591836734694	0.905861456483126	NPM1(1)_T	0	0
ENSG00000269343.9	ZNF587B	0.31797	4.92162e-06	1.7381e-05	1	1	NPM1(1)_T	0	1
ENSG00000220349.4		0.31796	0.0123228	0.023991	1	0.958259325044405	NPM1(1)_T	0	0
ENSG00000138760.10	SCARB2	0.31794	8.68281e-11	5.4664e-10	1	1	NPM1(1)_T	1	0
ENSG00000223271.1		0.31787	0.206002	0.2844	0.469387755102041	0.363232682060391	NPM1(1)_T	0	0
ENSG00000151239.14	TWF1	0.31775	2.09225e-05	6.7176e-05	1	1	NPM1(1)_T	0	0
ENSG00000180626.10	ZNF594	0.31754	0.00884736	0.017786	1	1	NPM1(1)_T	0	1
ENSG00000175857.8	GAPT	0.31752	0.000746554	0.0018648	1	1	NPM1(1)_T	0	0
ENSG00000187627.17	RGPD1	0.31748	0.0345648	0.060234	1	0.978685612788632	NPM1(1)_T	0	0
ENSG00000265511.1		0.3174	2.51332e-05	7.9721e-05	1	0.996447602131439	NPM1(1)_T	0	0
ENSG00000279088.1		0.31739	2.22146e-05	7.0973e-05	1	1	NPM1(1)_T	0	0
ENSG00000257444.1	SETP7	0.31738	0.194052	0.27045	0.479591836734694	0.426287744227353	NPM1(1)_T	0	0
ENSG00000273212.1		0.31737	0.00907356	0.018195	0.969387755102041	0.912078152753108	NPM1(1)_T	0	0
ENSG00000112200.17	ZNF451	0.31733	2.68406e-05	8.4771e-05	1	1	NPM1(1)_T	0	1
ENSG00000214141.4	ACTN4P2	0.31731	0.154652	0.22324	0.551020408163265	0.453818827708703	NPM1(1)_T	0	0
ENSG00000236670.1	KRT18P5	0.31729	0.00197338	0.004546	1	0.975133214920071	NPM1(1)_T	0	0
ENSG00000066427.24	ATXN3	0.31728	1.52384e-09	8.3682e-09	1	1	NPM1(1)_T	0	0
ENSG00000239265.5	CLRN1-AS1	0.31727	0.178394	0.2521	0.785714285714286	0.619005328596803	NPM1(1)_T	0	0
ENSG00000224164.2	LINC02828	0.31726	0.157008	0.22617	0.489795918367347	0.535523978685613	NPM1(1)_T	0	0
ENSG00000180019.6		0.31723	0.0166535	0.031431	0.877551020408163	0.819715808170515	NPM1(1)_T	0	0
ENSG00000228109.1	MELTF-AS1	0.31722	0.000257508	0.00069733	1	1	NPM1(1)_T	0	0
ENSG00000257649.1	METTL7AP1	0.31717	0.174637	0.2476	0.571428571428571	0.441385435168739	NPM1(1)_T	0	0
ENSG00000273165.1		0.31715	0.0049626	0.010544	0.969387755102041	0.965364120781528	NPM1(1)_T	0	0
ENSG00000095066.12	HOOK2	0.31713	2.40265e-07	1.0103e-06	1	1	NPM1(1)_T	0	1
ENSG00000119599.17	DCAF4	0.31706	1.54297e-08	7.5414e-08	1	1	NPM1(1)_T	0	0
ENSG00000125899.8	LINC02871	0.31692	0.196257	0.27309	0.489795918367347	0.404973357015986	NPM1(1)_T	0	0
ENSG00000236297.1	EEF1A1P23	0.31689	0.00053434	0.0013705	1	0.975133214920071	NPM1(1)_T	0	0
ENSG00000267145.1		0.31689	0.37723	0.46848	0.346938775510204	0.22113676731794	NPM1(1)_T	0	0
ENSG00000238735.1	RNU7-113P	0.31687	0.0802484	0.12665	0.755102040816326	0.671403197158082	NPM1(1)_T	0	0
ENSG00000233144.1		0.31683	0.0125051	0.02431	0.979591836734694	0.97246891651865	NPM1(1)_T	0	0
ENSG00000173389.16	IQCF1	0.31674	0.469961	0.55787	0.285714285714286	0.163410301953819	NPM1(1)_T	0	0
ENSG00000207416.1		0.31674	0.332433	0.4229	0.357142857142857	0.296625222024867	NPM1(1)_T	0	0
ENSG00000274104.1		0.31668	9.45344e-05	0.00027545	1	1	NPM1(1)_T	0	0
ENSG00000207052.1	RNU6-378P	0.31665	0.113549	0.17106	0.673469387755102	0.628774422735346	NPM1(1)_T	0	0
ENSG00000251342.1		0.31663	0.222693	0.30346	0.448979591836735	0.405861456483126	NPM1(1)_T	0	0
ENSG00000225282.1		0.31662	0.033383	0.058395	0.928571428571429	0.934280639431616	NPM1(1)_T	0	0
ENSG00000185070.11	FLRT2	0.31655	0.277865	0.36518	0.5	0.692717584369449	NPM1(1)_T	1	0
ENSG00000230102.8	LINC02028	0.31653	0.129301	0.19138	0.642857142857143	0.644760213143872	NPM1(1)_T	0	0
ENSG00000240401.9		0.31645	0.000107997	0.00031199	1	0.99911190053286	NPM1(1)_T	0	0
ENSG00000187720.14	THSD4	0.31641	0.232263	0.3144	0.76530612244898	0.714031971580817	NPM1(1)_T	1	0
ENSG00000277901.1		0.31641	0.0483793	0.081214	0.857142857142857	0.773534635879218	NPM1(1)_T	0	0
ENSG00000272717.1		0.31625	0.0225584	0.041246	0.969387755102041	0.969804618117229	NPM1(1)_T	0	0
ENSG00000196741.5	LINC01560	0.31621	8.57463e-05	0.00025117	1	0.996447602131439	NPM1(1)_T	0	0
ENSG00000174680.10	GRIK1-AS1	0.31618	0.0365718	0.06335	0.979591836734694	0.935168738898757	NPM1(1)_T	0	0
ENSG00000285650.1		0.31617	0.0119604	0.023357	1	0.970692717584369	NPM1(1)_T	0	0
ENSG00000273549.1		0.31611	0.0829957	0.13038	0.704081632653061	0.596802841918295	NPM1(1)_T	0	0
ENSG00000280353.1		0.31608	0.0050268	0.010669	0.989795918367347	0.968916518650089	NPM1(1)_T	0	0
ENSG00000175749.11	EIF3KP1	0.316	0.0676934	0.10897	0.704081632653061	0.681172291296625	NPM1(1)_T	0	0
ENSG00000273402.1		0.316	0.000672416	0.0016952	1	0.984902309058615	NPM1(1)_T	0	0
ENSG00000100151.16	PICK1	0.31598	7.33156e-07	2.9017e-06	1	1	NPM1(1)_T	0	0
ENSG00000221838.10	AP4M1	0.31598	2.26906e-11	1.5195e-10	1	1	NPM1(1)_T	0	0
ENSG00000271414.1		0.31598	0.160342	0.23022	0.571428571428571	0.503552397868561	NPM1(1)_T	0	0
ENSG00000270521.1		0.31594	0.191446	0.26734	0.581632653061224	0.424511545293073	NPM1(1)_T	0	0
ENSG00000277467.1	RN7SL628P	0.31592	0.111158	0.16803	0.622448979591837	0.553285968028419	NPM1(1)_T	0	0
ENSG00000222035.4	KIAA2012-AS1	0.31587	0.166118	0.23714	0.540816326530612	0.460035523978686	NPM1(1)_T	0	0
ENSG00000175329.13	ISX	0.31585	0.447253	0.53613	0.295918367346939	0.211367673179396	NPM1(1)_T	0	1
ENSG00000197816.16	CCDC180	0.31576	0.00239788	0.005433	1	0.994671403197158	NPM1(1)_T	0	0
ENSG00000267360.6		0.31574	0.0487357	0.081726	0.857142857142857	0.730905861456483	NPM1(1)_T	0	0
ENSG00000186908.14	ZDHHC17	0.31564	4.3759e-09	2.2766e-08	1	1	NPM1(1)_T	0	0
ENSG00000269191.1		0.3156	0.000823147	0.0020396	1	0.989342806394316	NPM1(1)_T	0	0
ENSG00000231355.1		0.31557	0.0091743	0.018373	0.959183673469388	0.892539964476021	NPM1(1)_T	0	0
ENSG00000146587.18	RBAK	0.31554	5.25603e-07	2.1221e-06	1	1	NPM1(1)_T	0	1
ENSG00000229738.1		0.3153	0.159381	0.22907	0.540816326530612	0.439609236234458	NPM1(1)_T	0	0
ENSG00000152348.16	ATG10	0.31516	8.01716e-10	4.5525e-09	1	1	NPM1(1)_T	0	0
ENSG00000288061.1		0.31515	0.00550061	0.011577	1	0.960923623445826	NPM1(1)_T	0	0
ENSG00000135914.6	HTR2B	0.31511	0.0259971	0.046797	0.979591836734694	0.986678507992895	NPM1(1)_T	1	0
ENSG00000179222.18	MAGED1	0.31511	0.00140943	0.0033433	1	1	NPM1(1)_T	0	0
ENSG00000005421.9	PON1	0.31504	0.32348	0.41371	0.479591836734694	0.420959147424512	NPM1(1)_T	1	0
ENSG00000230426.4	LINC01036	0.31502	0.187344	0.26259	0.897959183673469	0.907637655417407	NPM1(1)_T	0	0
ENSG00000267054.1		0.31497	0.251294	0.33621	0.408163265306122	0.324156305506217	NPM1(1)_T	0	0
ENSG00000131051.24	RBM39	0.31496	5.51347e-07	2.2187e-06	1	1	NPM1(1)_T	0	0
ENSG00000287934.1		0.31495	0.000377321	0.00099427	1	0.996447602131439	NPM1(1)_T	0	0
ENSG00000183671.12	CMKLR2	0.31491	0.327507	0.41784	0.346938775510204	0.336589698046181	NPM1(1)_T	0	0
ENSG00000224282.3		0.31484	0.0230376	0.042019	1	0.921847246891652	NPM1(1)_T	0	0
ENSG00000229930.1		0.31475	0.064148	0.10402	0.816326530612245	0.795737122557726	NPM1(1)_T	0	0
ENSG00000254762.1	KLC2-AS2	0.31464	0.124489	0.18519	0.571428571428571	0.522202486678508	NPM1(1)_T	0	0
ENSG00000259488.2	DUT-AS1	0.31461	0.00026128	0.00070669	1	0.992895204262877	NPM1(1)_T	0	0
ENSG00000266918.1		0.31458	0.0135586	0.026152	0.989795918367347	0.968916518650089	NPM1(1)_T	0	0
ENSG00000090905.19	TNRC6A	0.31454	2.76613e-11	1.8361e-10	1	1	NPM1(1)_T	0	0
ENSG00000167968.13	DNASE1L2	0.31452	0.00391411	0.0084955	1	0.992895204262877	NPM1(1)_T	0	0
ENSG00000287647.1		0.31452	0.186676	0.26181	0.653061224489796	0.688277087033748	NPM1(1)_T	0	0
ENSG00000159685.11	CHCHD6	0.31449	7.7707e-07	3.0671e-06	1	1	NPM1(1)_T	0	0
ENSG00000287031.1		0.31449	0.0943018	0.14554	0.63265306122449	0.575488454706927	NPM1(1)_T	0	0
ENSG00000165801.10	ARHGEF40	0.31446	8.0716e-05	0.00023739	1	1	NPM1(1)_T	0	0
ENSG00000213559.4	HNRNPA1P64	0.31445	0.100718	0.15413	0.642857142857143	0.603907637655417	NPM1(1)_T	0	0
ENSG00000167524.16	RSKR	0.31432	3.07744e-08	1.4486e-07	1	1	NPM1(1)_T	0	0
ENSG00000123179.14	EBPL	0.31431	4.54419e-06	1.6133e-05	1	1	NPM1(1)_T	0	0
ENSG00000235683.1		0.31428	0.0905515	0.14052	0.836734693877551	0.807282415630551	NPM1(1)_T	0	0
ENSG00000184381.20	PLA2G6	0.31426	3.11795e-06	1.1342e-05	1	1	NPM1(1)_T	0	0
ENSG00000213287.3		0.31424	0.133052	0.1962	0.612244897959184	0.686500888099467	NPM1(1)_T	0	0
ENSG00000100478.15	AP4S1	0.3142	4.4519e-11	2.8899e-10	1	1	NPM1(1)_T	0	0
ENSG00000267605.7		0.3142	0.0323551	0.056839	0.928571428571429	0.877442273534636	NPM1(1)_T	0	0
ENSG00000104852.15	SNRNP70	0.31417	5.68444e-11	3.6497e-10	1	1	NPM1(1)_T	0	0
ENSG00000183718.5	TRIM52	0.31414	8.69261e-10	4.9092e-09	1	1	NPM1(1)_T	0	1
ENSG00000164506.14	STXBP5	0.31409	0.000103414	0.00029967	1	1	NPM1(1)_T	0	0
ENSG00000104626.15	ERI1	0.31403	3.07126e-07	1.2749e-06	1	1	NPM1(1)_T	0	0
ENSG00000202502.1	RNA5SP151	0.314	0.018048	0.033763	1	0.960923623445826	NPM1(1)_T	0	0
ENSG00000089876.12	DHX32	0.31394	5.91171e-06	2.0621e-05	1	1	NPM1(1)_T	0	0
ENSG00000272518.1		0.31393	3.48575e-05	0.00010832	1	0.995559502664298	NPM1(1)_T	0	0
ENSG00000140367.12	UBE2Q2	0.31387	3.33249e-08	1.5614e-07	1	1	NPM1(1)_T	0	0
ENSG00000165899.11	OTOGL	0.31387	0.276822	0.36406	0.63265306122449	0.535523978685613	NPM1(1)_T	0	0
ENSG00000278595.1		0.31383	0.0651384	0.10542	0.704081632653061	0.66607460035524	NPM1(1)_T	0	0
ENSG00000272812.1		0.31377	4.8906e-06	1.7281e-05	1	0.99911190053286	NPM1(1)_T	0	0
ENSG00000181220.17	ZNF746	0.31375	2.10902e-07	8.9329e-07	1	1	NPM1(1)_T	0	1
ENSG00000213108.3	BTF3L4P3	0.31374	0.0766504	0.12164	0.693877551020408	0.647424511545293	NPM1(1)_T	0	0
ENSG00000231466.2		0.31374	0.000353275	0.00093515	1	0.994671403197158	NPM1(1)_T	0	0
ENSG00000270751.1	FBXW7-AS1	0.31372	0.063918	0.10371	0.857142857142857	0.788632326820604	NPM1(1)_T	0	0
ENSG00000259918.1	NDUFA5P11	0.31369	0.00350322	0.0076801	0.948979591836735	0.959147424511545	NPM1(1)_T	0	0
ENSG00000177058.12	SLC38A9	0.31366	4.32302e-11	2.8122e-10	1	1	NPM1(1)_T	1	0
ENSG00000282386.1		0.3136	1.81137e-05	5.8659e-05	1	0.99911190053286	NPM1(1)_T	0	0
ENSG00000243254.3	RN7SL350P	0.31348	0.222577	0.30335	0.5	0.461811722912966	NPM1(1)_T	0	0
ENSG00000265293.2	ARGFXP2	0.31344	0.00345158	0.0075795	1	0.994671403197158	NPM1(1)_T	0	0
ENSG00000032742.18	IFT88	0.31342	3.21492e-11	2.1198e-10	1	1	NPM1(1)_T	0	0
ENSG00000230358.4	SPDYE21	0.31341	2.4251e-05	7.7098e-05	1	0.996447602131439	NPM1(1)_T	0	0
ENSG00000256250.1		0.31338	0.0614114	0.1001	0.928571428571429	0.815275310834814	NPM1(1)_T	0	0
ENSG00000273295.1		0.31337	0.0955055	0.14717	0.989795918367347	0.939609236234458	NPM1(1)_T	0	0
ENSG00000083838.16	ZNF446	0.31335	2.84967e-13	2.3128e-12	1	1	NPM1(1)_T	0	1
ENSG00000239523.6	MYLK-AS1	0.31335	2.71419e-05	8.5656e-05	1	0.998223801065719	NPM1(1)_T	0	0
ENSG00000206797.1		0.31327	0.0870711	0.13588	0.724489795918367	0.664298401420959	NPM1(1)_T	0	0
ENSG00000271209.1	BRDTP1	0.31318	0.3963	0.48732	0.326530612244898	0.226465364120782	NPM1(1)_T	0	0
ENSG00000274374.1	TUBAP6	0.31316	0.276319	0.3635	0.540816326530612	0.507104795737123	NPM1(1)_T	0	0
ENSG00000247228.3		0.31309	0.0418497	0.071378	0.908163265306122	0.826820603907638	NPM1(1)_T	0	0
ENSG00000281358.1	RASSF1-AS1	0.31309	0.00723447	0.014826	0.969387755102041	0.907637655417407	NPM1(1)_T	0	0
ENSG00000223652.2	PRDM6-AS1	0.31307	0.314853	0.40451	0.336734693877551	0.246891651865009	NPM1(1)_T	0	0
ENSG00000125787.11	GNRH2	0.31305	0.00545423	0.011486	0.989795918367347	0.961811722912966	NPM1(1)_T	0	0
ENSG00000261393.1		0.31305	0.0982041	0.1508	0.653061224489796	0.534635879218472	NPM1(1)_T	0	0
ENSG00000261423.1	TMEM202-AS1	0.31302	5.07094e-06	1.7874e-05	1	0.99911190053286	NPM1(1)_T	0	0
ENSG00000163576.18	EFHB	0.31297	0.0161208	0.030532	1	0.995559502664298	NPM1(1)_T	0	0
ENSG00000258857.1		0.31293	0.0268519	0.04813	0.887755102040816	0.841918294849023	NPM1(1)_T	0	0
ENSG00000260651.1		0.31284	0.0342926	0.059801	0.989795918367347	0.922735346358792	NPM1(1)_T	0	0
ENSG00000259512.3	HNRNPA1P5	0.31279	0.0188228	0.035068	0.908163265306122	0.849023090586146	NPM1(1)_T	0	0
ENSG00000267590.1	NDUFA3P1	0.31278	0.00558383	0.011736	0.979591836734694	0.936944937833037	NPM1(1)_T	0	0
ENSG00000276603.1		0.31277	0.00305737	0.0067781	1	0.993783303730018	NPM1(1)_T	0	0
ENSG00000261630.1		0.31275	0.0535593	0.088824	0.877551020408163	0.792184724689165	NPM1(1)_T	0	0
ENSG00000092421.17	SEMA6A	0.31272	0.0015919	0.0037373	1	0.99911190053286	NPM1(1)_T	0	0
ENSG00000237166.2	LINC01792	0.31272	0.0705068	0.11291	0.989795918367347	0.963587921847247	NPM1(1)_T	0	0
ENSG00000223745.8	CCDC18-AS1	0.31269	2.87287e-05	9.037e-05	1	1	NPM1(1)_T	0	0
ENSG00000233588.1	CYP51A1P2	0.31269	0.00170406	0.0039789	0.969387755102041	0.97158081705151	NPM1(1)_T	0	0
ENSG00000236206.2		0.31267	0.279126	0.36653	0.489795918367347	0.391651865008881	NPM1(1)_T	0	0
ENSG00000224739.2		0.31262	0.211721	0.29106	1	0.948490230905861	NPM1(1)_T	0	0
ENSG00000231704.6		0.31262	0.00246913	0.0055789	1	0.985790408525755	NPM1(1)_T	0	0
ENSG00000260570.1		0.31262	0.401716	0.49253	0.295918367346939	0.196269982238011	NPM1(1)_T	0	0
ENSG00000261609.8	GAN	0.31252	5.98777e-08	2.7139e-07	1	1	NPM1(1)_T	0	0
ENSG00000246451.2	KLC1-AS1	0.31249	0.000115378	0.0003312	1	1	NPM1(1)_T	0	0
ENSG00000231154.1	MORF4L2-AS1	0.31244	4.67282e-05	0.00014215	1	0.99911190053286	NPM1(1)_T	0	0
ENSG00000100890.16	PRORP	0.31236	5.08624e-08	2.3272e-07	1	0.99911190053286	NPM1(1)_T	0	0
ENSG00000212526.1	RNU6-466P	0.31234	0.0719306	0.11492	0.846938775510204	0.798401420959147	NPM1(1)_T	0	0
ENSG00000273899.5	NOL12	0.31229	5.76536e-07	2.3126e-06	1	1	NPM1(1)_T	0	0
ENSG00000102967.12	DHODH	0.31227	4.97213e-07	2.0126e-06	1	1	NPM1(1)_T	0	0
ENSG00000279078.1	SND1-IT1	0.31227	0.0485504	0.081474	0.948979591836735	0.91740674955595	NPM1(1)_T	0	0
ENSG00000173848.19	NET1	0.31219	0.0012193	0.0029255	1	1	NPM1(1)_T	0	0
ENSG00000234492.4	RPL34-DT	0.31219	0.000946242	0.0023193	1	0.995559502664298	NPM1(1)_T	0	0
ENSG00000287121.1		0.31219	0.0275414	0.049218	0.928571428571429	0.865896980461812	NPM1(1)_T	0	0
ENSG00000254343.2		0.31215	0.00925454	0.018518	1	0.984902309058615	NPM1(1)_T	0	0
ENSG00000186666.6	BCDIN3D	0.31213	6.21287e-06	2.1594e-05	1	0.99911190053286	NPM1(1)_T	0	0
ENSG00000186889.10	TMEM17	0.31209	0.000666875	0.0016828	1	0.998223801065719	NPM1(1)_T	0	0
ENSG00000214650.3		0.31201	0.0126988	0.024637	1	0.990230905861456	NPM1(1)_T	0	0
ENSG00000260628.5		0.312	0.00710654	0.014591	0.979591836734694	0.932504440497336	NPM1(1)_T	0	0
ENSG00000011478.13	QPCTL	0.31199	2.17494e-07	9.1958e-07	1	1	NPM1(1)_T	0	0
ENSG00000200706.1		0.31195	0.22131	0.30185	0.428571428571429	0.41563055062167	NPM1(1)_T	0	0
ENSG00000151332.19	MBIP	0.31186	1.93581e-07	8.2409e-07	1	1	NPM1(1)_T	0	0
ENSG00000267800.1		0.31183	0.00924124	0.018493	0.938775510204082	0.876554174067496	NPM1(1)_T	0	0
ENSG00000196584.3	XRCC2	0.31172	0.00105444	0.002561	1	1	NPM1(1)_T	0	0
ENSG00000253366.3	GUSBP16	0.31171	0.137923	0.20232	0.653061224489796	0.522202486678508	NPM1(1)_T	0	0
ENSG00000204610.13	TRIM15	0.31168	0.193221	0.26949	0.795918367346939	0.843694493783304	NPM1(1)_T	0	1
ENSG00000278909.1		0.31167	0.142291	0.20781	0.755102040816326	0.718472468916519	NPM1(1)_T	0	0
ENSG00000206815.1	RNU6-483P	0.31159	0.0257563	0.04641	0.897959183673469	0.77708703374778	NPM1(1)_T	0	0
ENSG00000159263.16	SIM2	0.31146	0.214509	0.29429	0.76530612244898	0.568383658969805	NPM1(1)_T	0	1
ENSG00000099849.15	RASSF7	0.31145	1.73625e-05	5.6385e-05	1	1	NPM1(1)_T	0	0
ENSG00000286585.1		0.31138	0.000882034	0.0021742	1	0.984014209591474	NPM1(1)_T	0	0
ENSG00000273270.1	LINC03072	0.31125	1.09174e-06	4.2314e-06	1	1	NPM1(1)_T	0	0
ENSG00000144655.15	CSRNP1	0.31116	0.00615989	0.012819	1	1	NPM1(1)_T	0	1
ENSG00000252408.1		0.31102	0.10259	0.15666	0.836734693877551	0.773534635879218	NPM1(1)_T	0	0
ENSG00000252859.1	RNU6-375P	0.31102	0.0418924	0.071446	0.908163265306122	0.844582593250444	NPM1(1)_T	0	0
ENSG00000206754.1	SNORD101	0.31101	0.00515784	0.010919	1	0.981349911190053	NPM1(1)_T	0	0
ENSG00000169203.16	NPIPB12	0.31099	3.97773e-07	1.6312e-06	1	1	NPM1(1)_T	0	0
ENSG00000212978.6	C2orf74-DT	0.31097	0.00174699	0.0040708	1	1	NPM1(1)_T	0	0
ENSG00000229671.3	LINC01150	0.31095	0.0137633	0.026507	0.979591836734694	0.991119005328597	NPM1(1)_T	0	0
ENSG00000266644.1		0.31091	0.0359443	0.062379	1	0.938721136767318	NPM1(1)_T	0	0
ENSG00000272140.2		0.31086	0.000107532	0.00031083	1	0.992007104795737	NPM1(1)_T	0	0
ENSG00000173914.12	RBM4B	0.31079	2.80335e-08	1.3271e-07	1	1	NPM1(1)_T	0	0
ENSG00000257122.5	RRN3P3	0.31074	1.68315e-07	7.2231e-07	1	1	NPM1(1)_T	0	0
ENSG00000227666.1	CYCSP24	0.31071	0.010385	0.020568	0.938775510204082	0.88809946714032	NPM1(1)_T	0	0
ENSG00000287938.1		0.31071	0.128242	0.19002	0.73469387755102	0.595026642984014	NPM1(1)_T	0	0
ENSG00000229690.1	MTCO2P1	0.3107	0.27229	0.35913	0.377551020408163	0.355239786856128	NPM1(1)_T	0	0
ENSG00000231765.1	PPP1R11P2	0.31063	0.331219	0.42165	0.571428571428571	0.484014209591474	NPM1(1)_T	0	0
ENSG00000185716.12	MOSMO	0.3106	6.47944e-06	2.2482e-05	1	1	NPM1(1)_T	0	0
ENSG00000267159.2		0.31058	0.017535	0.032902	0.928571428571429	0.928952042628774	NPM1(1)_T	0	0
ENSG00000273786.1		0.31058	0.0809412	0.12758	0.755102040816326	0.698046181172291	NPM1(1)_T	0	0
ENSG00000237976.1	RFX5-AS1	0.31056	8.33412e-05	0.00024466	1	0.99911190053286	NPM1(1)_T	0	0
ENSG00000238109.1	RNF14P3	0.31052	0.0104851	0.020743	1	0.987566607460036	NPM1(1)_T	0	0
ENSG00000141646.14	SMAD4	0.31049	2.64068e-10	1.5823e-09	1	1	NPM1(1)_T	0	1
ENSG00000201586.1	RNU6-593P	0.31044	0.0414954	0.070842	0.918367346938776	0.864120781527531	NPM1(1)_T	0	0
ENSG00000273559.5	CWC25	0.31038	2.34055e-05	7.4564e-05	1	1	NPM1(1)_T	0	0
ENSG00000223442.1	TH2LCRR	0.31036	0.00132009	0.0031478	0.989795918367347	0.979573712255773	NPM1(1)_T	0	0
ENSG00000285294.1	LINC00842	0.31032	0.458583	0.54706	0.244897959183673	0.196269982238011	NPM1(1)_T	0	0
ENSG00000252777.1		0.3103	0.0710211	0.11363	0.744897959183674	0.709591474245115	NPM1(1)_T	0	0
ENSG00000288005.1		0.31023	0.44743	0.53628	0.275510204081633	0.177619893428064	NPM1(1)_T	0	0
ENSG00000229413.2		0.31018	0.00233255	0.0052981	1	0.994671403197158	NPM1(1)_T	0	0
ENSG00000263531.1		0.31015	0.000840659	0.002079	0.979591836734694	0.988454706927176	NPM1(1)_T	0	0
ENSG00000198841.4	KTI12	0.31004	2.40375e-09	1.2922e-08	1	1	NPM1(1)_T	0	0
ENSG00000176532.4	PRR15	0.31003	0.164324	0.23492	0.979591836734694	0.880106571936057	NPM1(1)_T	0	0
ENSG00000201821.1	RNU4-9P	0.30996	0.0891061	0.13858	0.887755102040816	0.865896980461812	NPM1(1)_T	0	0
ENSG00000100926.15	TM9SF1	0.30971	1.94759e-14	1.7617e-13	1	1	NPM1(1)_T	1	0
ENSG00000120057.5	SFRP5	0.3097	0.143193	0.20894	0.989795918367347	0.91563055062167	NPM1(1)_T	0	1
ENSG00000234208.1		0.30967	0.0246007	0.044554	0.86734693877551	0.809946714031972	NPM1(1)_T	0	0
ENSG00000242602.1	RPL35AP13	0.30961	0.014171	0.027187	0.969387755102041	0.97246891651865	NPM1(1)_T	0	0
ENSG00000270469.1		0.30954	0.0656078	0.10609	0.806122448979592	0.724689165186501	NPM1(1)_T	0	0
ENSG00000157240.4	FZD1	0.30952	0.00708338	0.014549	1	1	NPM1(1)_T	0	1
ENSG00000089280.19	FUS	0.30943	2.70563e-11	1.7975e-10	1	1	NPM1(1)_T	0	1
ENSG00000279539.1		0.30943	1.87838e-05	6.0705e-05	1	0.99911190053286	NPM1(1)_T	0	0
ENSG00000249042.6	FAM151B-DT	0.3094	0.00109811	0.0026586	1	1	NPM1(1)_T	0	0
ENSG00000228000.1	RPL7AP65	0.30936	0.0130644	0.025275	0.969387755102041	0.904973357015986	NPM1(1)_T	0	0
ENSG00000238186.1		0.30929	7.51041e-05	0.00022199	0.989795918367347	0.989342806394316	NPM1(1)_T	0	0
ENSG00000100626.17	GALNT16	0.30925	0.0214954	0.039504	0.979591836734694	0.928952042628774	NPM1(1)_T	0	0
ENSG00000249753.2		0.30918	0.00392363	0.0085141	0.948979591836735	0.91563055062167	NPM1(1)_T	0	0
ENSG00000250473.1	DUTP7	0.30916	0.0383951	0.06617	0.928571428571429	0.880994671403197	NPM1(1)_T	0	0
ENSG00000264174.1		0.30916	0.46125	0.54958	0.316326530612245	0.175843694493783	NPM1(1)_T	0	0
ENSG00000185958.10	FAM186A	0.30915	0.0255461	0.046078	0.989795918367347	0.953818827708703	NPM1(1)_T	0	0
ENSG00000157869.16	RAB28	0.30914	3.42841e-15	3.3433e-14	1	1	NPM1(1)_T	0	0
ENSG00000227517.7	LINC01483	0.30911	0.221081	0.30167	0.571428571428571	0.414742451154529	NPM1(1)_T	0	0
ENSG00000270405.1		0.30911	0.201663	0.27931	0.510204081632653	0.532859680284192	NPM1(1)_T	0	0
ENSG00000277159.1		0.30908	0.0117943	0.023066	1	0.97246891651865	NPM1(1)_T	0	0
ENSG00000270993.1		0.30902	0.000544093	0.001393	0.979591836734694	0.963587921847247	NPM1(1)_T	0	0
ENSG00000263969.2	RN7SL678P	0.30898	0.17707	0.25052	0.602040816326531	0.492007104795737	NPM1(1)_T	0	0
ENSG00000163608.15	NEPRO	0.30892	2.20222e-11	1.4756e-10	1	1	NPM1(1)_T	0	0
ENSG00000277769.1	RBM22P4	0.30878	0.356719	0.44743	0.5	0.346358792184725	NPM1(1)_T	0	0
ENSG00000101958.14	GLRA2	0.30867	0.140936	0.20612	0.76530612244898	0.590586145648313	NPM1(1)_T	0	0
ENSG00000270808.1		0.30859	0.00368571	0.0080435	0.989795918367347	0.957371225577265	NPM1(1)_T	0	0
ENSG00000226161.1	EIF4A1P5	0.30857	0.000159022	0.00044595	1	0.988454706927176	NPM1(1)_T	0	0
ENSG00000177770.11	CDKN2AIPNLP1	0.30856	0.163541	0.23401	0.540816326530612	0.439609236234458	NPM1(1)_T	0	0
ENSG00000237296.9	SMG1P1	0.30853	0.000426203	0.0011125	1	1	NPM1(1)_T	0	0
ENSG00000151963.4	ZNF37CP	0.30852	0.113285	0.1707	0.673469387755102	0.581705150976909	NPM1(1)_T	0	0
ENSG00000211452.11	DIO1	0.30843	0.000683587	0.0017212	0.989795918367347	0.989342806394316	NPM1(1)_T	0	0
ENSG00000260287.4	TBC1D3G	0.30843	0.276242	0.36342	0.428571428571429	0.351687388987567	NPM1(1)_T	0	0
ENSG00000288043.1		0.30843	0.0509014	0.084941	0.897959183673469	0.824156305506217	NPM1(1)_T	0	0
ENSG00000231544.3	RSL24D1P11	0.30836	0.00197156	0.0045421	0.979591836734694	0.982238010657194	NPM1(1)_T	0	0
ENSG00000267638.1		0.30831	0.0299914	0.053076	0.989795918367347	0.955595026642984	NPM1(1)_T	0	0
ENSG00000259994.1		0.30828	1.24398e-05	4.1354e-05	1	0.998223801065719	NPM1(1)_T	0	0
ENSG00000272630.1		0.30828	0.000308937	0.0008257	1	0.998223801065719	NPM1(1)_T	0	0
ENSG00000244649.5	LINC02086	0.30812	0.281409	0.3692	0.86734693877551	0.797513321492007	NPM1(1)_T	0	0
ENSG00000107187.17	LHX3	0.30811	0.159817	0.22958	0.744897959183674	0.669626998223801	NPM1(1)_T	0	1
ENSG00000181666.18	ZNF875	0.30808	1.10024e-08	5.4775e-08	1	1	NPM1(1)_T	0	1
ENSG00000243051.3	RN7SL269P	0.30808	0.201541	0.27916	0.489795918367347	0.413854351687389	NPM1(1)_T	0	0
ENSG00000126895.15	AVPR2	0.30802	0.000602713	0.0015322	1	0.997335701598579	NPM1(1)_T	0	0
ENSG00000215785.2	CFL1P6	0.30802	0.0356503	0.061927	0.908163265306122	0.83392539964476	NPM1(1)_T	0	0
ENSG00000177732.8	SOX12	0.30799	3.08356e-05	9.6624e-05	1	1	NPM1(1)_T	0	1
ENSG00000083544.16	TDRD3	0.30796	1.73887e-12	1.3102e-11	1	1	NPM1(1)_T	0	0
ENSG00000252207.1	RNA5SP365	0.30793	0.228789	0.31046	0.438775510204082	0.36056838365897	NPM1(1)_T	0	0
ENSG00000232909.1		0.30788	0.00901329	0.018084	1	0.981349911190053	NPM1(1)_T	0	0
ENSG00000137098.14	SPAG8	0.30784	2.28223e-05	7.2815e-05	1	1	NPM1(1)_T	0	0
ENSG00000243155.1		0.30781	0.00263627	0.00592	1	0.97158081705151	NPM1(1)_T	0	0
ENSG00000137817.17	PARP6	0.30776	3.66003e-11	2.4013e-10	1	1	NPM1(1)_T	0	0
ENSG00000274515.1		0.30776	0.0109397	0.021554	0.979591836734694	0.947602131438721	NPM1(1)_T	0	0
ENSG00000285533.2	RELA-DT	0.30776	1.14884e-09	6.4112e-09	1	0.99911190053286	NPM1(1)_T	0	0
ENSG00000140326.13	CDAN1	0.30775	2.70823e-11	1.799e-10	1	1	NPM1(1)_T	0	0
ENSG00000226055.2	PAICSP1	0.30775	0.000103471	0.00029981	1	0.995559502664298	NPM1(1)_T	0	0
ENSG00000187736.13	NHEJ1	0.30773	5.65745e-07	2.2719e-06	1	1	NPM1(1)_T	0	0
ENSG00000213110.2	RNF11P1	0.30772	0.187439	0.26269	0.520408163265306	0.566607460035524	NPM1(1)_T	0	0
ENSG00000259592.1	PRELID1P4	0.30772	0.00672605	0.013886	1	0.958259325044405	NPM1(1)_T	0	0
ENSG00000264444.1	SDHCP1	0.30769	0.342188	0.43281	0.306122448979592	0.246003552397869	NPM1(1)_T	0	0
ENSG00000238363.1	SNORA13	0.30764	0.00187026	0.0043316	0.989795918367347	0.967140319715808	NPM1(1)_T	0	0
ENSG00000260565.7	ERVK13-1	0.30762	1.00174e-06	3.9023e-06	1	1	NPM1(1)_T	0	0
ENSG00000269806.1	BICRA-AS1	0.30762	0.157263	0.22646	0.673469387755102	0.690941385435169	NPM1(1)_T	0	0
ENSG00000274197.1		0.30759	0.120516	0.18018	0.826530612244898	0.677619893428064	NPM1(1)_T	0	0
ENSG00000223324.1	RN7SKP273	0.30749	0.11683	0.17534	0.653061224489796	0.590586145648313	NPM1(1)_T	0	0
ENSG00000281780.1		0.30747	0.0868009	0.13553	0.561224489795918	0.619893428063943	NPM1(1)_T	0	0
ENSG00000285361.1		0.30747	0.122461	0.18272	0.724489795918367	0.5550621669627	NPM1(1)_T	0	0
ENSG00000252157.1	RNU6-479P	0.30734	0.0152056	0.028963	0.959183673469388	0.910301953818828	NPM1(1)_T	0	0
ENSG00000278986.1		0.30728	8.96972e-06	3.0452e-05	1	0.997335701598579	NPM1(1)_T	0	0
ENSG00000110583.13	NAA40	0.30727	5.77501e-11	3.7048e-10	1	1	NPM1(1)_T	0	0
ENSG00000127399.15	LRRC61	0.30727	0.0099019	0.019695	1	0.998223801065719	NPM1(1)_T	0	0
ENSG00000243053.2	RPL31P58	0.30726	0.0714051	0.11418	0.86734693877551	0.808170515097691	NPM1(1)_T	0	0
ENSG00000136159.4	NUDT15	0.30723	2.86479e-07	1.1936e-06	1	1	NPM1(1)_T	0	0
ENSG00000272264.1		0.30719	0.0706582	0.11313	0.816326530612245	0.785968028419183	NPM1(1)_T	0	0
ENSG00000222249.1	RNU6-262P	0.30717	0.0983566	0.15098	0.724489795918367	0.706039076376554	NPM1(1)_T	0	0
ENSG00000203804.5	ADAMTSL4-AS1	0.30714	0.0148639	0.028375	0.989795918367347	0.998223801065719	NPM1(1)_T	0	0
ENSG00000100664.11	EIF5	0.30709	7.57639e-06	2.6064e-05	1	1	NPM1(1)_T	0	0
ENSG00000240063.1	ATP11B-DT	0.30699	0.0122638	0.023894	0.989795918367347	0.931616341030195	NPM1(1)_T	0	0
ENSG00000256913.1		0.30695	0.0023549	0.0053434	1	0.997335701598579	NPM1(1)_T	0	0
ENSG00000271803.1		0.30691	0.0952197	0.14679	0.76530612244898	0.719360568383659	NPM1(1)_T	0	0
ENSG00000250519.7		0.3069	0.000470354	0.0012186	1	0.992895204262877	NPM1(1)_T	0	0
ENSG00000201519.1	RNU6-645P	0.30673	0.229422	0.31119	0.622448979591837	0.565719360568384	NPM1(1)_T	0	0
ENSG00000154957.14	ZNF18	0.30671	1.91463e-09	1.0407e-08	1	1	NPM1(1)_T	0	1
ENSG00000243279.4	PRAF2	0.30663	6.01607e-07	2.4075e-06	1	1	NPM1(1)_T	0	0
ENSG00000260855.1		0.30658	0.00836603	0.016918	1	0.996447602131439	NPM1(1)_T	0	0
ENSG00000273073.1		0.30656	0.00748957	0.015303	0.979591836734694	0.951154529307282	NPM1(1)_T	0	0
ENSG00000255843.1		0.30654	0.00256016	0.0057641	1	0.986678507992895	NPM1(1)_T	0	0
ENSG00000109929.10	SC5D	0.3065	6.77422e-07	2.6912e-06	1	1	NPM1(1)_T	0	0
ENSG00000168769.14	TET2	0.30646	2.13114e-06	7.9473e-06	1	1	NPM1(1)_T	0	1
ENSG00000227407.1		0.30644	0.114943	0.17288	0.561224489795918	0.519538188277087	NPM1(1)_T	0	0
ENSG00000228848.3	RPS20P13	0.30641	0.156222	0.22517	0.622448979591837	0.61101243339254	NPM1(1)_T	0	0
ENSG00000208037.1	MIR320A	0.30639	0.0971709	0.14941	0.683673469387755	0.605683836589698	NPM1(1)_T	0	0
ENSG00000130307.12	USHBP1	0.30631	0.000111574	0.00032131	1	0.996447602131439	NPM1(1)_T	0	0
ENSG00000154370.16	TRIM11	0.30631	3.09165e-07	1.283e-06	1	1	NPM1(1)_T	0	0
ENSG00000131951.11	LRRC9	0.30626	0.126834	0.18824	0.928571428571429	0.753108348134991	NPM1(1)_T	0	0
ENSG00000178096.9	BOLA1	0.30624	0.000254446	0.00068963	1	1	NPM1(1)_T	0	1
ENSG00000138650.9	PCDH10	0.30623	0.480521	0.5677	0.683673469387755	0.485790408525755	NPM1(1)_T	0	0
ENSG00000213871.3	TAF9BP1	0.30622	0.0137897	0.02655	0.979591836734694	0.962699822380107	NPM1(1)_T	0	0
ENSG00000287751.1	FAM106B	0.30613	0.0393504	0.067593	0.948979591836735	0.882770870337478	NPM1(1)_T	0	0
ENSG00000165832.6	TRUB1	0.3061	5.39536e-08	2.4616e-07	1	1	NPM1(1)_T	0	0
ENSG00000266598.1		0.3061	0.0458901	0.077478	0.979591836734694	0.963587921847247	NPM1(1)_T	0	0
ENSG00000230830.1	ARPP21-AS1	0.30608	0.430396	0.52015	0.714285714285714	0.412966252220249	NPM1(1)_T	0	0
ENSG00000237162.1	RPS20P9	0.30606	0.127469	0.18903	0.653061224489796	0.544404973357016	NPM1(1)_T	0	0
ENSG00000273724.1		0.30605	0.00142432	0.0033745	0.989795918367347	0.984902309058615	NPM1(1)_T	0	0
ENSG00000231646.6	FSIP2-AS1	0.30604	0.0965241	0.14855	0.86734693877551	0.740674955595027	NPM1(1)_T	0	0
ENSG00000271919.1		0.30593	0.127775	0.18943	0.785714285714286	0.675843694493783	NPM1(1)_T	0	0
ENSG00000207021.1		0.30592	0.0409762	0.070076	0.989795918367347	0.900532859680284	NPM1(1)_T	0	0
ENSG00000169194.9	IL13	0.30586	0.109727	0.16615	0.979591836734694	0.935168738898757	NPM1(1)_T	0	0
ENSG00000215041.10	NEURL4	0.30581	4.62898e-08	2.1269e-07	1	1	NPM1(1)_T	0	0
ENSG00000062582.14	MRPS24	0.30577	0.000944814	0.002316	1	0.99911190053286	NPM1(1)_T	0	0
ENSG00000251703.1	RNU6-998P	0.30575	0.0370251	0.064046	0.938775510204082	0.906749555950266	NPM1(1)_T	0	0
ENSG00000106333.13	PCOLCE	0.30572	0.000519433	0.0013358	1	1	NPM1(1)_T	0	0
ENSG00000257564.1		0.30571	0.089327	0.13884	0.785714285714286	0.718472468916519	NPM1(1)_T	0	0
ENSG00000048545.16	GUCA1A	0.30569	0.107489	0.16323	0.693877551020408	0.608348134991119	NPM1(1)_T	0	0
ENSG00000285931.1		0.30569	0.195697	0.27244	0.530612244897959	0.392539964476021	NPM1(1)_T	0	0
ENSG00000172716.16	SLFN11	0.3056	0.000529772	0.0013599	1	1	NPM1(1)_T	0	0
ENSG00000287490.1		0.3056	0.049431	0.082743	0.846938775510204	0.770870337477798	NPM1(1)_T	0	0
ENSG00000230769.1	RFKP4	0.30556	0.0125529	0.024394	0.979591836734694	0.91651865008881	NPM1(1)_T	0	0
ENSG00000115107.20	STEAP3	0.30553	0.00320409	0.0070726	1	1	NPM1(1)_T	0	0
ENSG00000153165.19	RGPD3	0.30553	0.00178151	0.0041431	1	0.997335701598579	NPM1(1)_T	0	0
ENSG00000237217.1		0.30543	0.180985	0.25513	0.571428571428571	0.523090586145648	NPM1(1)_T	0	0
ENSG00000284748.1		0.3054	0.295682	0.38458	0.408163265306122	0.293072824156306	NPM1(1)_T	0	0
ENSG00000270720.1		0.30538	0.00910284	0.018246	0.989795918367347	0.933392539964476	NPM1(1)_T	0	0
ENSG00000227782.2		0.30535	0.00142361	0.0033734	1	0.99911190053286	NPM1(1)_T	0	0
ENSG00000119812.19	FAM98A	0.30525	1.84172e-09	1.0023e-08	1	1	NPM1(1)_T	0	0
ENSG00000168746.8	LINC01620	0.30521	0.18428	0.25894	0.540816326530612	0.486678507992895	NPM1(1)_T	0	0
ENSG00000274397.1		0.30519	0.152183	0.22011	0.724489795918367	0.594138543516874	NPM1(1)_T	0	0
ENSG00000162188.6	GNG3	0.3051	0.00107407	0.0026053	0.989795918367347	0.988454706927176	NPM1(1)_T	0	0
ENSG00000147118.12	ZNF182	0.30505	5.62301e-09	2.8888e-08	1	1	NPM1(1)_T	0	1
ENSG00000260267.1		0.30499	0.000125608	0.00035836	1	1	NPM1(1)_T	0	0
ENSG00000168126.3	OR2W6P	0.30496	0.157618	0.22686	0.877551020408163	0.831261101243339	NPM1(1)_T	0	0
ENSG00000272525.1	BTF3-DT	0.30493	0.00149355	0.003527	1	0.976909413854352	NPM1(1)_T	0	0
ENSG00000235411.1	DRG1P1	0.30492	0.0173361	0.032575	1	0.992895204262877	NPM1(1)_T	0	0
ENSG00000159763.4	PIP	0.3049	0.290632	0.37922	0.438775510204082	0.324156305506217	NPM1(1)_T	0	0
ENSG00000199719.1	RN7SKP74	0.30487	0.0480759	0.080747	0.918367346938776	0.824156305506217	NPM1(1)_T	0	0
ENSG00000256683.7	ZNF350	0.30485	1.00786e-06	3.9251e-06	1	1	NPM1(1)_T	0	1
ENSG00000142765.18	SYTL1	0.30483	0.000155021	0.00043546	1	1	NPM1(1)_T	0	0
ENSG00000279433.1		0.30479	0.00814187	0.016504	1	0.994671403197158	NPM1(1)_T	0	0
ENSG00000213658.12	LAT	0.30474	0.00771072	0.015708	1	0.995559502664298	NPM1(1)_T	0	0
ENSG00000008441.18	NFIX	0.30467	0.0019008	0.0043938	1	1	NPM1(1)_T	0	1
ENSG00000119636.16	BBOF1	0.30467	0.000552576	0.001413	1	1	NPM1(1)_T	0	0
ENSG00000270149.5		0.30467	0.00087047	0.0021475	1	0.97335701598579	NPM1(1)_T	0	0
ENSG00000261584.1		0.30465	0.291305	0.37991	0.397959183673469	0.27708703374778	NPM1(1)_T	0	0
ENSG00000226864.2	ATE1OSP	0.3046	0.0148743	0.028391	0.989795918367347	0.985790408525755	NPM1(1)_T	0	0
ENSG00000200170.1		0.30457	0.0302246	0.053447	0.928571428571429	0.881882770870338	NPM1(1)_T	0	0
ENSG00000188089.13	PLA2G4E	0.30453	0.283773	0.3718	0.418367346938776	0.371225577264654	NPM1(1)_T	0	0
ENSG00000241560.7	ZBTB20-AS1	0.30453	0.0434661	0.073817	1	0.954706927175844	NPM1(1)_T	0	0
ENSG00000273199.1		0.30453	0.00220238	0.0050257	1	0.996447602131439	NPM1(1)_T	0	0
ENSG00000249372.1	ATP6V1G1P6	0.30449	0.207418	0.28607	0.520408163265306	0.524866785079929	NPM1(1)_T	0	0
ENSG00000242242.6	NECTIN3-AS1	0.30443	0.382739	0.47402	0.397959183673469	0.290408525754885	NPM1(1)_T	0	0
ENSG00000252212.1	RNU2-58P	0.30442	0.174512	0.24745	0.561224489795918	0.515985790408526	NPM1(1)_T	0	0
ENSG00000157657.14	ZNF618	0.30431	2.88468e-05	9.0709e-05	1	1	NPM1(1)_T	0	1
ENSG00000278932.4		0.30422	0.016359	0.030934	0.948979591836735	0.931616341030195	NPM1(1)_T	0	0
ENSG00000237490.3	RPS27AP17	0.30418	0.350426	0.44118	0.387755102040816	0.312611012433393	NPM1(1)_T	0	0
ENSG00000107959.17	PITRM1	0.30417	8.05575e-21	1.275e-19	1	1	NPM1(1)_T	0	0
ENSG00000286804.1		0.30417	0.182872	0.25739	0.551020408163265	0.465364120781528	NPM1(1)_T	0	0
ENSG00000196296.14	ATP2A1	0.30413	6.95465e-05	0.00020657	1	1	NPM1(1)_T	0	0
ENSG00000284770.2	TBCE	0.30413	2.11304e-06	7.885e-06	1	1	NPM1(1)_T	0	0
ENSG00000265093.2	RN7SL246P	0.30412	0.0436205	0.074037	0.908163265306122	0.864120781527531	NPM1(1)_T	0	0
ENSG00000111642.16	CHD4	0.30409	1.49369e-09	8.2138e-09	1	1	NPM1(1)_T	0	1
ENSG00000120616.16	EPC1	0.30399	2.64899e-09	1.4159e-08	1	1	NPM1(1)_T	0	0
ENSG00000224678.3	GAPDHP46	0.30396	0.118618	0.17769	0.602040816326531	0.615452930728242	NPM1(1)_T	0	0
ENSG00000279217.1		0.30395	0.042956	0.073081	0.846938775510204	0.826820603907638	NPM1(1)_T	0	0
ENSG00000201489.1		0.30391	0.253044	0.33811	0.418367346938776	0.319715808170515	NPM1(1)_T	0	0
ENSG00000279121.1		0.30388	0.074194	0.11816	0.938775510204082	0.931616341030195	NPM1(1)_T	0	0
ENSG00000167967.16	E4F1	0.30384	8.74764e-13	6.7762e-12	1	1	NPM1(1)_T	0	1
ENSG00000279372.1		0.30381	0.0304308	0.053769	0.877551020408163	0.764653641207815	NPM1(1)_T	0	0
ENSG00000235663.1	SAPCD1-AS1	0.30379	0.0971245	0.14934	0.755102040816326	0.61190053285968	NPM1(1)_T	0	0
ENSG00000283148.1		0.30378	0.231699	0.31375	0.489795918367347	0.41563055062167	NPM1(1)_T	0	0
ENSG00000274805.1	MIR6768	0.30377	0.263126	0.34901	0.357142857142857	0.330373001776199	NPM1(1)_T	0	0
ENSG00000267305.2		0.30375	0.0983031	0.15092	0.744897959183674	0.605683836589698	NPM1(1)_T	0	0
ENSG00000132549.18	VPS13B	0.30371	1.15836e-07	5.0722e-07	1	1	NPM1(1)_T	0	0
ENSG00000223225.1	RNU6-1054P	0.30369	0.109597	0.16598	0.683673469387755	0.614564831261101	NPM1(1)_T	0	0
ENSG00000242252.2	BGLAP	0.30369	0.00335748	0.0073871	1	0.97335701598579	NPM1(1)_T	0	0
ENSG00000145414.9	NAF1	0.30367	5.53949e-13	4.3714e-12	1	1	NPM1(1)_T	0	0
ENSG00000187650.4	VMAC	0.30364	2.44958e-10	1.4743e-09	1	1	NPM1(1)_T	0	0
ENSG00000116396.15	KCNC4	0.30359	0.000523344	0.0013447	1	1	NPM1(1)_T	0	0
ENSG00000204344.14	STK19	0.30355	1.3395e-14	1.2311e-13	1	1	NPM1(1)_T	0	0
ENSG00000264243.1		0.30348	0.159615	0.22936	0.63265306122449	0.531971580817052	NPM1(1)_T	0	0
ENSG00000163806.16	SPDYA	0.30332	0.0023287	0.0052899	1	0.99911190053286	NPM1(1)_T	0	0
ENSG00000132635.17	PCED1A	0.30326	1.72538e-08	8.3935e-08	1	1	NPM1(1)_T	0	0
ENSG00000273629.1		0.30324	0.258687	0.3443	0.418367346938776	0.312611012433393	NPM1(1)_T	0	0
ENSG00000274328.1		0.30324	0.208099	0.28689	0.704081632653061	0.61190053285968	NPM1(1)_T	0	0
ENSG00000206675.1	RNU6-32P	0.30322	0.00488782	0.010395	1	0.992895204262877	NPM1(1)_T	0	0
ENSG00000100697.15	DICER1	0.3032	3.24098e-07	1.3426e-06	1	1	NPM1(1)_T	0	0
ENSG00000273015.2	LINC00938	0.30318	3.68218e-10	2.176e-09	1	1	NPM1(1)_T	0	0
ENSG00000235440.1	RPS2P15	0.30305	0.0285338	0.050764	0.959183673469388	0.937833037300178	NPM1(1)_T	0	0
ENSG00000149016.16	TUT1	0.30304	2.79888e-08	1.3251e-07	1	1	NPM1(1)_T	0	1
ENSG00000223509.8	WHAMMP1	0.30304	8.66292e-05	0.00025364	1	1	NPM1(1)_T	0	0
ENSG00000243716.10	NPIPB5	0.30298	2.59855e-06	9.5666e-06	1	1	NPM1(1)_T	0	0
ENSG00000239921.6	LINC01471	0.30291	0.346424	0.43713	0.36734693877551	0.365008880994671	NPM1(1)_T	0	0
ENSG00000213613.2	RPL11P3	0.30287	0.000480851	0.0012438	1	1	NPM1(1)_T	0	0
ENSG00000251639.2		0.30278	0.363404	0.45431	0.571428571428571	0.533747779751332	NPM1(1)_T	0	0
ENSG00000001631.16	KRIT1	0.30277	2.38187e-07	1.0021e-06	1	0.99911190053286	NPM1(1)_T	0	0
ENSG00000239149.1	SNORA59A	0.30277	0.0227648	0.041571	0.948979591836735	0.863232682060391	NPM1(1)_T	0	0
ENSG00000286240.1		0.30276	0.12744	0.18901	0.653061224489796	0.548845470692718	NPM1(1)_T	0	0
ENSG00000169062.15	UPF3A	0.30275	8.56845e-14	7.3043e-13	1	1	NPM1(1)_T	0	0
ENSG00000172650.14	AGAP5	0.30267	0.0258487	0.046556	0.918367346938776	0.88809946714032	NPM1(1)_T	0	0
ENSG00000270553.1		0.30267	0.0382866	0.066001	0.948979591836735	0.910301953818828	NPM1(1)_T	0	0
ENSG00000224426.1	SLC31A1P1	0.30265	0.128502	0.19039	0.653061224489796	0.571047957371226	NPM1(1)_T	0	0
ENSG00000123374.11	CDK2	0.3026	6.69833e-08	3.0173e-07	1	1	NPM1(1)_T	0	0
ENSG00000271697.1		0.30255	0.0951244	0.14666	0.76530612244898	0.66785079928952	NPM1(1)_T	0	0
ENSG00000226009.2	KCNIP2-AS1	0.30254	0.000720937	0.001807	1	0.984014209591474	NPM1(1)_T	0	0
ENSG00000286186.1		0.30245	0.0253111	0.045704	0.989795918367347	0.990230905861456	NPM1(1)_T	0	0
ENSG00000138161.14	CUZD1	0.30242	0.13783	0.20222	0.591836734693878	0.58436944937833	NPM1(1)_T	0	0
ENSG00000205300.3		0.30242	0.0640658	0.1039	0.969387755102041	0.83392539964476	NPM1(1)_T	0	0
ENSG00000203441.2	LINC00449	0.30241	0.0105584	0.02087	0.938775510204082	0.896092362344583	NPM1(1)_T	0	0
ENSG00000244411.4	KRTAP5-7	0.30239	0.0420228	0.071638	0.948979591836735	0.881882770870338	NPM1(1)_T	0	0
ENSG00000287731.1		0.30235	0.155941	0.22483	0.724489795918367	0.595914742451154	NPM1(1)_T	0	0
ENSG00000261556.10	SMG1P7	0.30225	7.49351e-06	2.5803e-05	1	0.99911190053286	NPM1(1)_T	0	0
ENSG00000267281.2	ATF7-NPFF	0.30225	0.0010389	0.0025266	1	0.984014209591474	NPM1(1)_T	0	1
ENSG00000265462.1	MIR3680-1	0.30224	0.0435264	0.073892	0.928571428571429	0.91740674955595	NPM1(1)_T	0	0
ENSG00000207653.1	MIR558	0.30223	0.167789	0.23917	0.551020408163265	0.529307282415631	NPM1(1)_T	0	0
ENSG00000269050.1		0.30223	0.00822067	0.016649	0.959183673469388	0.912078152753108	NPM1(1)_T	0	0
ENSG00000275479.1		0.3022	0.0442536	0.074986	0.816326530612245	0.786856127886323	NPM1(1)_T	0	0
ENSG00000205593.12	DENND6B	0.30215	1.87391e-05	6.057e-05	1	1	NPM1(1)_T	0	0
ENSG00000281842.2	MIR1291	0.30215	0.103983	0.15856	0.540816326530612	0.520426287744227	NPM1(1)_T	0	0
ENSG00000071564.17	TCF3	0.30214	4.42384e-08	2.0364e-07	1	1	NPM1(1)_T	0	1
ENSG00000147853.17	AK3	0.30212	4.42986e-12	3.1993e-11	1	1	NPM1(1)_T	0	0
ENSG00000173230.15	GOLGB1	0.30209	2.02881e-07	8.6163e-07	1	1	NPM1(1)_T	0	1
ENSG00000229585.4	RPL21P44	0.30207	0.0022365	0.0050978	1	0.982238010657194	NPM1(1)_T	0	0
ENSG00000257239.1		0.30206	0.0706329	0.11309	0.86734693877551	0.788632326820604	NPM1(1)_T	0	0
ENSG00000133103.17	COG6	0.30203	5.29846e-06	1.8619e-05	1	1	NPM1(1)_T	0	0
ENSG00000197566.10	ZNF624	0.30196	7.83875e-05	0.00023104	1	0.99911190053286	NPM1(1)_T	0	1
ENSG00000231705.1		0.30196	0.0140519	0.02699	0.989795918367347	0.960035523978686	NPM1(1)_T	0	0
ENSG00000196459.14	TRAPPC2	0.30192	3.69451e-12	2.6873e-11	1	1	NPM1(1)_T	0	0
ENSG00000198526.7	PABPC1P2	0.3019	0.206366	0.28485	0.663265306122449	0.733570159857904	NPM1(1)_T	0	0
ENSG00000251470.1	ASNSP4	0.30184	0.285066	0.37319	0.387755102040816	0.314387211367673	NPM1(1)_T	0	0
ENSG00000207719.1	MIR623	0.30183	0.0145012	0.027752	0.989795918367347	0.968028419182948	NPM1(1)_T	0	0
ENSG00000208772.1	SNORD94	0.30168	0.000159619	0.00044748	0.989795918367347	0.992895204262877	NPM1(1)_T	0	0
ENSG00000258684.2	BMS1P16	0.30162	0.229206	0.31093	0.489795918367347	0.404973357015986	NPM1(1)_T	0	0
ENSG00000167554.15	ZNF610	0.3015	0.00689331	0.0142	1	0.998223801065719	NPM1(1)_T	0	1
ENSG00000105793.16	GTPBP10	0.30148	4.85511e-07	1.9686e-06	1	1	NPM1(1)_T	0	0
ENSG00000279996.1		0.30146	0.0523381	0.087088	0.979591836734694	0.901420959147424	NPM1(1)_T	0	0
ENSG00000238166.2		0.30144	0.137111	0.2013	0.673469387755102	0.58259325044405	NPM1(1)_T	0	0
ENSG00000287265.1		0.30144	0.00158067	0.0037137	1	0.99911190053286	NPM1(1)_T	0	0
ENSG00000112983.18	BRD8	0.30139	3.6139e-07	1.4899e-06	1	1	NPM1(1)_T	0	1
ENSG00000151923.17	TIAL1	0.30129	8.92246e-18	1.0942e-16	1	1	NPM1(1)_T	0	0
ENSG00000260316.2		0.3012	0.00157139	0.0036946	0.989795918367347	0.984902309058615	NPM1(1)_T	0	0
ENSG00000255359.3	CCDC179	0.30119	0.20121	0.27876	0.612244897959184	0.469804618117229	NPM1(1)_T	0	0
ENSG00000270673.1	YTHDF3-DT	0.30118	0.000114702	0.00032945	1	0.99911190053286	NPM1(1)_T	0	0
ENSG00000229666.1	MAST4-AS1	0.30117	0.00507391	0.010761	1	0.968916518650089	NPM1(1)_T	0	0
ENSG00000269984.1		0.30109	0.000698097	0.0017546	1	0.992895204262877	NPM1(1)_T	0	0
ENSG00000287875.1		0.30109	0.000103827	0.00030074	1	0.993783303730018	NPM1(1)_T	0	0
ENSG00000147509.14	RGS20	0.30106	0.0170253	0.032055	0.979591836734694	0.984014209591474	NPM1(1)_T	0	0
ENSG00000147912.13	FBXO10	0.30098	0.000116374	0.00033374	1	0.99911190053286	NPM1(1)_T	0	0
ENSG00000270228.1		0.30097	0.0015485	0.0036446	1	0.979573712255773	NPM1(1)_T	0	0
ENSG00000002016.18	RAD52	0.30094	3.68296e-06	1.3249e-05	1	1	NPM1(1)_T	0	0
ENSG00000286972.1		0.30091	0.347412	0.43821	0.346938775510204	0.373001776198934	NPM1(1)_T	0	0
ENSG00000147601.15	TERF1	0.3009	1.7141e-10	1.0479e-09	1	1	NPM1(1)_T	0	1
ENSG00000253020.2	RN7SKP40	0.30089	0.466379	0.55459	0.428571428571429	0.238898756660746	NPM1(1)_T	0	0
ENSG00000235703.6	EOLA2-DT	0.30087	0.000224892	0.00061467	1	1	NPM1(1)_T	0	0
ENSG00000143156.14	NME7	0.30084	9.85489e-07	3.8426e-06	1	1	NPM1(1)_T	0	0
ENSG00000189180.16	ZNF33A	0.30083	6.83174e-07	2.7126e-06	1	1	NPM1(1)_T	0	1
ENSG00000256673.1		0.30077	0.00368568	0.0080435	1	0.998223801065719	NPM1(1)_T	0	0
ENSG00000166171.13	DPCD	0.30064	1.09981e-07	4.8319e-07	1	0.99911190053286	NPM1(1)_T	0	0
ENSG00000271547.1		0.3006	0.182844	0.25736	0.602040816326531	0.514209591474245	NPM1(1)_T	0	0
ENSG00000243321.3	LINC01998	0.30056	0.486335	0.57285	0.326530612244898	0.169626998223801	NPM1(1)_T	0	0
ENSG00000279381.1		0.30044	0.369254	0.46039	0.418367346938776	0.390763765541741	NPM1(1)_T	0	0
ENSG00000131788.16	PIAS3	0.30038	5.36012e-12	3.8352e-11	1	1	NPM1(1)_T	0	1
ENSG00000235742.1		0.30028	0.0835953	0.13118	0.826530612244898	0.741563055062167	NPM1(1)_T	0	0
ENSG00000120156.22	TEK	0.30025	0.133139	0.19628	0.989795918367347	0.950266429840142	NPM1(1)_T	1	0
ENSG00000127334.11	DYRK2	0.30021	3.40312e-06	1.2306e-05	1	1	NPM1(1)_T	0	0
ENSG00000173926.6	MARCHF3	0.30017	0.00561633	0.011796	1	1	NPM1(1)_T	0	0
ENSG00000206784.1		0.30016	0.181073	0.25524	0.63265306122449	0.531083481349911	NPM1(1)_T	0	0
ENSG00000153982.11	GDPD1	0.30014	0.000793931	0.0019739	1	1	NPM1(1)_T	0	0
ENSG00000240236.1	HNRNPA1P23	0.3001	0.0821804	0.12928	0.755102040816326	0.75044404973357	NPM1(1)_T	0	0
ENSG00000230470.1		0.30008	0.150463	0.21799	0.826530612244898	0.713143872113677	NPM1(1)_T	0	0
ENSG00000173662.21	TAS1R1	0.30007	0.0440079	0.074598	0.979591836734694	0.97246891651865	NPM1(1)_T	0	0
ENSG00000257949.7	TEN1	0.3	0.0232129	0.042309	0.928571428571429	0.847246891651865	NPM1(1)_T	0	0
ENSG00000119446.14	RBM18	0.29994	5.74271e-12	4.0958e-11	1	1	NPM1(1)_T	0	0
ENSG00000288538.1		0.29994	0.00119322	0.0028685	1	0.995559502664298	NPM1(1)_T	0	0
ENSG00000285803.1		0.29984	0.000129954	0.00036993	1	0.997335701598579	NPM1(1)_T	0	0
ENSG00000186153.17	WWOX	0.29983	1.19336e-08	5.9161e-08	1	1	NPM1(1)_T	0	1
ENSG00000287261.1	HPS1-AS1	0.29977	6.10595e-06	2.1243e-05	1	0.99911190053286	NPM1(1)_T	0	0
ENSG00000254428.1		0.29976	0.000768765	0.0019167	1	0.99911190053286	NPM1(1)_T	0	0
ENSG00000119927.14	GPAM	0.29972	5.26503e-06	1.8509e-05	1	1	NPM1(1)_T	0	0
ENSG00000160888.7	IER2	0.29971	0.000761544	0.0019	1	1	NPM1(1)_T	0	0
ENSG00000279464.1		0.29966	0.00611781	0.012739	1	0.969804618117229	NPM1(1)_T	0	0
ENSG00000075290.8	WNT8B	0.29958	0.0141533	0.027158	0.989795918367347	0.969804618117229	NPM1(1)_T	0	1
ENSG00000109920.13	FNBP4	0.29957	3.13263e-09	1.6592e-08	1	1	NPM1(1)_T	0	0
ENSG00000273443.1		0.29952	0.179592	0.25351	1	0.880106571936057	NPM1(1)_T	0	0
ENSG00000120314.18	WDR55	0.29949	9.49649e-11	5.9551e-10	1	1	NPM1(1)_T	0	0
ENSG00000235183.3	SRP14P3	0.29947	0.00773367	0.015749	0.989795918367347	0.97246891651865	NPM1(1)_T	0	0
ENSG00000123297.20	TSFM	0.29944	8.92052e-07	3.4944e-06	0.989795918367347	0.99911190053286	NPM1(1)_T	0	0
ENSG00000119778.15	ATAD2B	0.29939	2.05213e-07	8.7095e-07	1	1	NPM1(1)_T	0	0
ENSG00000114439.19	BBX	0.29931	7.41703e-06	2.5551e-05	1	1	NPM1(1)_T	0	1
ENSG00000169992.10	NLGN2	0.2993	0.032252	0.056678	1	1	NPM1(1)_T	1	0
ENSG00000120071.15	KANSL1	0.29929	1.81922e-11	1.2304e-10	1	1	NPM1(1)_T	0	0
ENSG00000251247.11	ZNF345	0.29929	2.65752e-06	9.7644e-06	1	0.99911190053286	NPM1(1)_T	0	1
ENSG00000253550.1		0.29918	0.0614472	0.10014	0.857142857142857	0.80639431616341	NPM1(1)_T	0	0
ENSG00000170946.15	DNAJC24	0.29917	3.93102e-09	2.0574e-08	1	1	NPM1(1)_T	0	0
ENSG00000142856.17	ITGB3BP	0.29905	4.27754e-09	2.2278e-08	1	1	NPM1(1)_T	0	1
ENSG00000262099.1	DHX33-DT	0.29901	0.26515	0.35126	0.397959183673469	0.330373001776199	NPM1(1)_T	0	0
ENSG00000278438.1	MIR7849	0.29901	0.19532	0.272	0.612244897959184	0.441385435168739	NPM1(1)_T	0	0
ENSG00000146909.8	NOM1	0.29892	8.04382e-10	4.5665e-09	1	1	NPM1(1)_T	0	0
ENSG00000072274.13	TFRC	0.2989	0.00135005	0.0032146	1	1	NPM1(1)_T	1	0
ENSG00000223804.5		0.29889	0.00400876	0.0086862	1	0.998223801065719	NPM1(1)_T	0	0
ENSG00000211935.3	IGHV1-3	0.29887	0.132469	0.19546	1	0.977797513321492	NPM1(1)_T	0	0
ENSG00000227207.2	RPL31P12	0.29881	0.0970285	0.14922	0.918367346938776	0.816163410301954	NPM1(1)_T	0	0
ENSG00000221493.1	MIR320C1	0.29879	0.036787	0.063684	0.846938775510204	0.841030195381883	NPM1(1)_T	0	0
ENSG00000233225.3	SSBP3P1	0.29877	2.07421e-05	6.6625e-05	1	0.99911190053286	NPM1(1)_T	0	0
ENSG00000230479.1	LNCTSI	0.29867	0.140038	0.20498	0.948979591836735	0.793960923623446	NPM1(1)_T	0	0
ENSG00000280183.1		0.29867	0.0233471	0.04253	0.969387755102041	0.926287744227353	NPM1(1)_T	0	0
ENSG00000271815.1		0.29862	0.00244932	0.0055369	0.989795918367347	0.967140319715808	NPM1(1)_T	0	0
ENSG00000188522.15	FAM83G	0.29859	0.00328806	0.0072457	1	1	NPM1(1)_T	0	0
ENSG00000228766.3	RPL7L1P8	0.29852	0.134123	0.19754	0.663265306122449	0.63854351687389	NPM1(1)_T	0	0
ENSG00000130035.9	GALNT8	0.29844	0.0540649	0.089536	0.969387755102041	0.900532859680284	NPM1(1)_T	0	0
ENSG00000241258.7	CRCP	0.29843	5.38471e-12	3.8522e-11	1	1	NPM1(1)_T	0	0
ENSG00000136531.18	SCN2A	0.2983	0.300631	0.38995	0.826530612244898	0.857904085257549	NPM1(1)_T	1	0
ENSG00000213115.2		0.29825	0.344965	0.43575	0.316326530612245	0.230017761989343	NPM1(1)_T	0	0
ENSG00000232640.1		0.29825	0.000540864	0.0013857	1	0.998223801065719	NPM1(1)_T	0	0
ENSG00000231079.7	KIF5C-AS1	0.29824	0.0909576	0.14108	0.948979591836735	0.88809946714032	NPM1(1)_T	0	0
ENSG00000253317.1		0.29824	0.509717	0.59386	0.26530612244898	0.180284191829485	NPM1(1)_T	0	0
ENSG00000121406.9	ZNF549	0.2981	2.23422e-06	8.3032e-06	1	0.99911190053286	NPM1(1)_T	0	1
ENSG00000224106.1	CYP4F25P	0.29809	0.175222	0.24828	0.663265306122449	0.627886323268206	NPM1(1)_T	0	0
ENSG00000220694.2	RPL17P23	0.29808	0.231105	0.31311	0.428571428571429	0.379218472468917	NPM1(1)_T	0	0
ENSG00000255314.4		0.29804	0.0317224	0.05583	0.877551020408163	0.849023090586146	NPM1(1)_T	0	0
ENSG00000179523.5	EIF3J-DT	0.29801	2.21935e-08	1.0637e-07	1	1	NPM1(1)_T	0	0
ENSG00000231913.1	RARRES2P3	0.298	0.527074	0.60957	0.295918367346939	0.160746003552398	NPM1(1)_T	0	0
ENSG00000104946.13	TBC1D17	0.29799	1.5282e-08	7.475e-08	1	1	NPM1(1)_T	0	0
ENSG00000273965.1		0.29799	0.00848855	0.017135	0.948979591836735	0.909413854351687	NPM1(1)_T	0	0
ENSG00000231851.6	MRPS9-AS1	0.29796	0.00240607	0.0054501	0.979591836734694	0.976909413854352	NPM1(1)_T	0	0
ENSG00000250731.1	TPM3P6	0.29788	0.000150864	0.00042469	1	0.997335701598579	NPM1(1)_T	0	0
ENSG00000263606.1	CHORDC1P4	0.29775	0.00373436	0.0081421	1	0.994671403197158	NPM1(1)_T	0	0
ENSG00000117000.9	RLF	0.29772	0.00104785	0.0025468	1	1	NPM1(1)_T	0	1
ENSG00000274666.1		0.29771	0.157162	0.22636	0.612244897959184	0.61190053285968	NPM1(1)_T	0	0
ENSG00000260000.2		0.29766	3.18176e-05	9.9527e-05	1	0.99911190053286	NPM1(1)_T	0	0
ENSG00000163257.11	DCAF16	0.29764	1.87913e-07	8.0148e-07	1	1	NPM1(1)_T	0	0
ENSG00000260918.1		0.2976	0.158859	0.22844	0.938775510204082	0.875666074600355	NPM1(1)_T	0	0
ENSG00000198128.4	OR2L3	0.29756	0.104812	0.15966	0.897959183673469	0.802841918294849	NPM1(1)_T	0	0
ENSG00000105205.7	CLC	0.29754	0.186992	0.26216	1	0.994671403197158	NPM1(1)_T	0	0
ENSG00000248592.7	STIMATE-MUSTN1	0.29747	0.000148649	0.00041896	1	0.995559502664298	NPM1(1)_T	0	0
ENSG00000091732.17	ZC3HC1	0.29739	1.27398e-12	9.7222e-12	1	1	NPM1(1)_T	0	0
ENSG00000128322.7	IGLL1	0.29734	0.118138	0.17705	1	0.992007104795737	NPM1(1)_T	0	0
ENSG00000143614.10	GATAD2B	0.29729	3.37767e-11	2.2232e-10	1	1	NPM1(1)_T	0	1
ENSG00000188529.15	SRSF10	0.29727	3.42469e-06	1.2379e-05	1	1	NPM1(1)_T	0	0
ENSG00000253417.5	LINC02159	0.29726	0.264808	0.3509	0.561224489795918	0.390763765541741	NPM1(1)_T	0	0
ENSG00000066933.16	MYO9A	0.29724	6.27254e-07	2.5039e-06	1	1	NPM1(1)_T	0	0
ENSG00000227518.5	MIR1302-9HG	0.297	0.00258512	0.0058145	0.979591836734694	0.982238010657194	NPM1(1)_T	0	0
ENSG00000231769.3		0.297	0.0208071	0.038359	0.979591836734694	0.960923623445826	NPM1(1)_T	0	0
ENSG00000272566.1		0.297	0.585576	0.66197	0.285714285714286	0.198934280639432	NPM1(1)_T	0	0
ENSG00000113441.16	LNPEP	0.29697	1.26335e-06	4.8595e-06	1	1	NPM1(1)_T	1	0
ENSG00000129472.15	RAB2B	0.29694	8.6345e-10	4.8801e-09	1	1	NPM1(1)_T	0	0
ENSG00000259456.4	ADNP-AS1	0.29694	0.000129921	0.00036986	1	0.998223801065719	NPM1(1)_T	0	0
ENSG00000258592.1	LINC03059	0.2969	0.51916	0.60243	0.173469387755102	0.285079928952043	NPM1(1)_T	0	0
ENSG00000230304.1	CICP6	0.29679	0.257445	0.34301	0.377551020408163	0.311722912966252	NPM1(1)_T	0	0
ENSG00000215193.13	PEX26	0.29661	7.57538e-14	6.4862e-13	1	1	NPM1(1)_T	0	0
ENSG00000274487.2	NPEPPSP1	0.29655	3.61963e-10	2.141e-09	1	1	NPM1(1)_T	0	0
ENSG00000223576.2		0.29654	0.00415736	0.0089751	1	0.989342806394316	NPM1(1)_T	0	0
ENSG00000197037.11	ZSCAN25	0.29646	6.1099e-10	3.5216e-09	1	1	NPM1(1)_T	0	1
ENSG00000285872.1		0.29646	0.0017682	0.0041145	1	0.996447602131439	NPM1(1)_T	0	0
ENSG00000226118.1	MTND3P1	0.29645	0.568196	0.64629	0.163265306122449	0.182948490230906	NPM1(1)_T	0	0
ENSG00000273272.2		0.29645	0.0488264	0.081857	1	0.992895204262877	NPM1(1)_T	0	0
ENSG00000226930.1	GTF2IP2	0.29641	0.485285	0.57192	0.255102040816327	0.168738898756661	NPM1(1)_T	0	0
ENSG00000200769.1		0.2964	0.00189476	0.0043818	1	0.977797513321492	NPM1(1)_T	0	0
ENSG00000106692.15	FKTN	0.29635	2.186e-05	6.9949e-05	1	1	NPM1(1)_T	1	0
ENSG00000161551.14	ZNF577	0.29627	5.28224e-05	0.00015945	1	1	NPM1(1)_T	0	1
ENSG00000199102.1	MIR302C	0.29625	0.0593525	0.097222	0.806122448979592	0.699822380106572	NPM1(1)_T	0	0
ENSG00000285600.1		0.29618	0.0121217	0.023645	0.989795918367347	0.951154529307282	NPM1(1)_T	0	0
ENSG00000269399.2		0.29617	0.000362676	0.00095811	1	1	NPM1(1)_T	0	0
ENSG00000156239.12	N6AMT1	0.29614	0.00309199	0.0068471	1	0.99911190053286	NPM1(1)_T	0	0
ENSG00000154263.17	ABCA10	0.29608	0.0280316	0.049974	1	0.985790408525755	NPM1(1)_T	0	0
ENSG00000272735.1		0.29602	0.0222881	0.040815	0.989795918367347	0.94582593250444	NPM1(1)_T	0	0
ENSG00000172348.15	RCAN2	0.29601	0.0965456	0.14858	0.959183673469388	0.894316163410302	NPM1(1)_T	0	0
ENSG00000278954.1		0.29594	0.0597813	0.09782	0.887755102040816	0.814387211367673	NPM1(1)_T	0	0
ENSG00000180332.6	KCTD4	0.29582	0.0804192	0.12689	0.887755102040816	0.880994671403197	NPM1(1)_T	0	0
ENSG00000279069.1		0.29577	0.000792552	0.0019707	1	0.992895204262877	NPM1(1)_T	0	0
ENSG00000196204.12	RNF216P1	0.29576	1.50381e-07	6.4977e-07	1	0.99911190053286	NPM1(1)_T	0	0
ENSG00000128791.12	TWSG1	0.29564	0.000101854	0.00029549	1	1	NPM1(1)_T	0	0
ENSG00000231198.1		0.29563	0.357329	0.44805	0.285714285714286	0.236234458259325	NPM1(1)_T	0	0
ENSG00000272970.3		0.29561	0.0542544	0.089805	0.989795918367347	0.984902309058615	NPM1(1)_T	0	0
ENSG00000253572.2		0.2956	0.262032	0.34783	0.469387755102041	0.385435168738899	NPM1(1)_T	0	0
ENSG00000232586.1	KIAA1614-AS1	0.29559	0.0960519	0.14793	0.795918367346939	0.730905861456483	NPM1(1)_T	0	0
ENSG00000258917.1	ZMYND19P1	0.29558	0.0119191	0.023285	0.989795918367347	0.954706927175844	NPM1(1)_T	0	0
ENSG00000279549.1		0.29557	0.00650774	0.013477	1	0.995559502664298	NPM1(1)_T	0	0
ENSG00000184441.4		0.29555	1.14034e-06	4.408e-06	1	0.99911190053286	NPM1(1)_T	0	0
ENSG00000221015.1	RNU6ATAC29P	0.29542	0.415469	0.50583	0.387755102040816	0.290408525754885	NPM1(1)_T	0	0
ENSG00000102901.13	CENPT	0.29541	5.99457e-10	3.4598e-09	1	1	NPM1(1)_T	0	1
ENSG00000136098.17	NEK3	0.29541	3.88196e-05	0.00011973	1	1	NPM1(1)_T	0	0
ENSG00000281133.1		0.29537	0.0283613	0.050499	0.897959183673469	0.812611012433393	NPM1(1)_T	0	0
ENSG00000180376.17	CCDC66	0.29525	1.00948e-07	4.4539e-07	1	1	NPM1(1)_T	0	0
ENSG00000263063.1		0.29522	0.120783	0.18052	0.76530612244898	0.598579040852576	NPM1(1)_T	0	0
ENSG00000176435.7	CLEC14A	0.29518	0.255537	0.34097	0.846938775510204	0.870337477797513	NPM1(1)_T	1	0
ENSG00000171703.17	TCEA2	0.29514	1.3975e-06	5.3406e-06	1	1	NPM1(1)_T	0	1
ENSG00000143740.14	SNAP47	0.29509	8.24228e-08	3.6757e-07	1	1	NPM1(1)_T	0	0
ENSG00000248115.1		0.29509	0.023293	0.042438	0.989795918367347	0.97335701598579	NPM1(1)_T	0	0
ENSG00000130713.16	EXOSC2	0.29507	1.5961e-12	1.2079e-11	1	1	NPM1(1)_T	0	0
ENSG00000136874.11	STX17	0.29502	2.17647e-08	1.0444e-07	1	1	NPM1(1)_T	0	0
ENSG00000232862.5		0.29499	0.00978848	0.019486	0.989795918367347	0.962699822380107	NPM1(1)_T	0	0
ENSG00000204634.13	TBC1D8	0.29496	0.0041682	0.0089951	1	1	NPM1(1)_T	0	0
ENSG00000279012.2	OR51B2	0.29494	0.408639	0.4992	0.489795918367347	0.283303730017762	NPM1(1)_T	0	0
ENSG00000224578.5	HNRNPA1L3	0.29486	3.80395e-06	1.3661e-05	1	1	NPM1(1)_T	0	0
ENSG00000132196.15	HSD17B7	0.29481	5.41211e-07	2.181e-06	1	1	NPM1(1)_T	0	0
ENSG00000166323.13	C11orf65	0.29476	0.000450801	0.0011715	1	0.994671403197158	NPM1(1)_T	0	0
ENSG00000180758.12	GPR157	0.29468	0.00308729	0.0068373	1	1	NPM1(1)_T	0	0
ENSG00000080603.17	SRCAP	0.29467	1.12929e-07	4.9522e-07	1	1	NPM1(1)_T	0	1
ENSG00000175471.19	MCTP1	0.29465	0.000196838	0.00054341	1	1	NPM1(1)_T	0	0
ENSG00000279148.1		0.29465	0.00139026	0.0033017	0.989795918367347	0.984014209591474	NPM1(1)_T	0	0
ENSG00000248714.7	ZNF652-AS1	0.29463	4.00055e-05	0.00012316	1	0.99911190053286	NPM1(1)_T	0	0
ENSG00000276302.1		0.29462	0.0125934	0.024461	0.948979591836735	0.899644760213144	NPM1(1)_T	0	0
ENSG00000155008.14	APOOL	0.29458	9.73794e-11	6.0989e-10	1	1	NPM1(1)_T	0	0
ENSG00000171097.14	KYAT1	0.29456	0.000143698	0.00040598	1	0.992007104795737	NPM1(1)_T	0	0
ENSG00000276054.1		0.29437	0.0123056	0.023963	0.989795918367347	0.934280639431616	NPM1(1)_T	0	0
ENSG00000176396.11	EID2	0.29418	2.28041e-13	1.8702e-12	1	1	NPM1(1)_T	0	1
ENSG00000277324.1		0.29411	0.00271722	0.0060862	1	0.993783303730018	NPM1(1)_T	0	0
ENSG00000115504.15	EHBP1	0.29404	8.69196e-08	3.8655e-07	1	1	NPM1(1)_T	0	0
ENSG00000258308.6		0.29401	0.127291	0.18883	0.724489795918367	0.660746003552398	NPM1(1)_T	0	0
ENSG00000229424.1		0.29397	0.150548	0.21808	0.755102040816326	0.668738898756661	NPM1(1)_T	0	0
ENSG00000104897.10	SF3A2	0.29389	1.5946e-07	6.8621e-07	1	1	NPM1(1)_T	0	1
ENSG00000196862.10	RGPD4	0.29389	0.0165041	0.031184	1	0.993783303730018	NPM1(1)_T	0	0
ENSG00000200792.1	SNORA80A	0.29388	0.208517	0.28739	0.561224489795918	0.491119005328597	NPM1(1)_T	0	0
ENSG00000114374.13	USP9Y	0.29386	0.176212	0.24953	0.857142857142857	0.918294849023091	NPM1(1)_T	0	0
ENSG00000243709.1	LEFTY1	0.29386	0.0931193	0.14393	0.826530612244898	0.678507992895204	NPM1(1)_T	0	0
ENSG00000159267.15	HLCS	0.29377	6.6858e-07	2.6582e-06	1	1	NPM1(1)_T	0	0
ENSG00000177485.7	ZBTB33	0.29376	1.75061e-06	6.6026e-06	1	1	NPM1(1)_T	0	1
ENSG00000265681.7	RPL17	0.29366	3.00252e-08	1.4157e-07	1	1	NPM1(1)_T	1	0
ENSG00000115738.10	ID2	0.29354	0.0162059	0.030672	1	1	NPM1(1)_T	0	1
ENSG00000214125.2		0.29351	0.286973	0.3753	0.346938775510204	0.297513321492007	NPM1(1)_T	0	0
ENSG00000270733.1		0.29347	0.00767847	0.01565	1	0.985790408525755	NPM1(1)_T	0	0
ENSG00000243678.12	NME2	0.29345	4.35266e-05	0.00013322	1	0.99911190053286	NPM1(1)_T	0	1
ENSG00000213888.3	LINC01521	0.29342	0.000418052	0.0010926	1	1	NPM1(1)_T	0	0
ENSG00000197870.12	PRB3	0.2934	0.0341733	0.059625	0.959183673469388	0.927175843694494	NPM1(1)_T	0	1
ENSG00000230631.1		0.2934	0.37308	0.46407	0.775510204081633	0.58436944937833	NPM1(1)_T	0	0
ENSG00000277138.1	MIR6509	0.2934	0.0713986	0.11417	0.897959183673469	0.793072824156306	NPM1(1)_T	0	0
ENSG00000287780.1		0.2934	0.00436292	0.0093777	0.979591836734694	0.952930728241563	NPM1(1)_T	0	0
ENSG00000235106.10	BRD3OS	0.29336	5.40517e-05	0.00016296	1	1	NPM1(1)_T	0	0
ENSG00000279689.1		0.29336	0.00113459	0.002738	1	0.995559502664298	NPM1(1)_T	0	0
ENSG00000115042.10	FAHD2A	0.29332	4.05287e-13	3.2408e-12	1	1	NPM1(1)_T	0	0
ENSG00000249825.6	THBS4-AS1	0.29331	0.0147911	0.028248	1	0.992007104795737	NPM1(1)_T	0	0
ENSG00000286000.1		0.2933	0.0334991	0.058572	0.979591836734694	0.982238010657194	NPM1(1)_T	0	0
ENSG00000124444.16	ZNF576	0.29328	2.25824e-10	1.363e-09	1	1	NPM1(1)_T	0	1
ENSG00000266538.1		0.29323	0.0261551	0.047034	0.989795918367347	0.976909413854352	NPM1(1)_T	0	0
ENSG00000001561.7	ENPP4	0.29322	0.0169622	0.031945	1	0.99911190053286	NPM1(1)_T	1	0
ENSG00000239039.1	SNORD13	0.2932	0.105098	0.16005	1	0.976909413854352	NPM1(1)_T	0	0
ENSG00000242707.3	RN7SL362P	0.29319	0.17364	0.24636	0.63265306122449	0.579040852575488	NPM1(1)_T	0	0
ENSG00000250006.2		0.29318	0.509663	0.59381	0.224489795918367	0.240674955595027	NPM1(1)_T	0	0
ENSG00000128815.19	WDFY4	0.29314	6.58126e-05	0.00019606	1	1	NPM1(1)_T	0	0
ENSG00000232519.2		0.29314	0.0006341	0.0016063	0.989795918367347	0.974245115452931	NPM1(1)_T	0	0
ENSG00000272969.1		0.29308	0.0111462	0.021925	0.938775510204082	0.914742451154529	NPM1(1)_T	0	0
ENSG00000255670.1		0.29302	0.00287634	0.0064102	1	0.986678507992895	NPM1(1)_T	0	0
ENSG00000214652.6	ZNF727	0.29298	0.31154	0.40105	0.908163265306122	0.894316163410302	NPM1(1)_T	0	1
ENSG00000263400.8	TMEM220-AS1	0.29296	0.000927572	0.002277	1	0.995559502664298	NPM1(1)_T	0	0
ENSG00000163607.17	GTPBP8	0.29295	3.70112e-15	3.5975e-14	1	1	NPM1(1)_T	0	0
ENSG00000264737.1	MIR4511	0.29294	0.271074	0.35786	0.5	0.408525754884547	NPM1(1)_T	0	0
ENSG00000269973.1		0.2929	7.52638e-06	2.5906e-05	1	1	NPM1(1)_T	0	0
ENSG00000260969.2	WWOX-AS1	0.29289	0.181637	0.25593	0.622448979591837	0.568383658969805	NPM1(1)_T	0	0
ENSG00000155975.10	VPS37A	0.29284	2.56226e-10	1.5376e-09	1	1	NPM1(1)_T	0	0
ENSG00000207508.1	RNU6-1237P	0.29276	0.133977	0.19736	0.826530612244898	0.72113676731794	NPM1(1)_T	0	0
ENSG00000187185.4		0.2927	0.202727	0.2806	0.571428571428571	0.551509769094139	NPM1(1)_T	0	0
ENSG00000047644.19	WWC3	0.29268	0.000248667	0.00067503	1	1	NPM1(1)_T	0	0
ENSG00000274124.1		0.29255	0.00387725	0.0084221	1	0.990230905861456	NPM1(1)_T	0	0
ENSG00000235608.2	NKX1-1	0.29254	0.468053	0.55614	0.224489795918367	0.174955595026643	NPM1(1)_T	0	1
ENSG00000263924.1		0.29245	0.00711161	0.0146	0.979591836734694	0.97246891651865	NPM1(1)_T	0	0
ENSG00000270091.1		0.29239	0.00884366	0.01778	1	0.991119005328597	NPM1(1)_T	0	0
ENSG00000267661.1		0.2923	0.0998053	0.15292	0.673469387755102	0.597690941385435	NPM1(1)_T	0	0
ENSG00000170260.9	ZNF212	0.29225	1.71212e-05	5.5674e-05	1	1	NPM1(1)_T	0	1
ENSG00000133030.22	MPRIP	0.29219	4.65218e-09	2.4131e-08	1	1	NPM1(1)_T	0	0
ENSG00000260671.2		0.29219	0.041925	0.071485	1	0.966252220248668	NPM1(1)_T	0	0
ENSG00000250185.2	RCC2P8	0.29217	0.17142	0.24365	0.63265306122449	0.55417406749556	NPM1(1)_T	0	0
ENSG00000269387.1		0.29216	0.0330359	0.057851	0.897959183673469	0.822380106571936	NPM1(1)_T	0	0
ENSG00000162729.14	IGSF8	0.2921	7.08301e-07	2.8088e-06	1	1	NPM1(1)_T	1	0
ENSG00000269534.5		0.29209	0.00253599	0.0057157	1	0.979573712255773	NPM1(1)_T	0	0
ENSG00000241984.2	RPL7AP2	0.29201	0.023083	0.042092	0.959183673469388	0.94404973357016	NPM1(1)_T	0	0
ENSG00000235554.1	SRSF6P2	0.292	1.75761e-05	5.7033e-05	1	0.998223801065719	NPM1(1)_T	0	0
ENSG00000245248.8	USP2-AS1	0.29193	0.0335393	0.058638	1	0.967140319715808	NPM1(1)_T	0	0
ENSG00000197497.11	ZNF665	0.29181	0.000153962	0.00043282	1	0.99911190053286	NPM1(1)_T	0	1
ENSG00000154743.18	TSEN2	0.29179	1.12995e-05	3.7808e-05	1	1	NPM1(1)_T	0	0
ENSG00000221988.13	PPT2	0.29178	0.000146906	0.00041449	1	1	NPM1(1)_T	1	0
ENSG00000206880.1	RNU6-1310P	0.2916	0.227855	0.30944	0.489795918367347	0.404973357015986	NPM1(1)_T	0	0
ENSG00000265706.1	SNORD53B	0.29155	0.0621151	0.10111	0.887755102040816	0.869449378330373	NPM1(1)_T	0	0
ENSG00000075886.11	TUBA3D	0.29151	0.000450698	0.0011713	1	0.997335701598579	NPM1(1)_T	0	0
ENSG00000270159.1		0.29149	0.00725388	0.014863	0.989795918367347	0.992895204262877	NPM1(1)_T	0	0
ENSG00000219186.2	FTH1P19	0.29143	0.437074	0.52665	0.326530612244898	0.232682060390764	NPM1(1)_T	0	0
ENSG00000229771.2		0.29143	0.309919	0.39947	0.36734693877551	0.486678507992895	NPM1(1)_T	0	0
ENSG00000197969.14	VPS13A	0.29135	0.00123298	0.002955	1	1	NPM1(1)_T	0	0
ENSG00000272886.6	DCP1A	0.29135	0.000115177	0.00033067	1	1	NPM1(1)_T	0	1
ENSG00000260186.5	LINC02137	0.29133	0.160789	0.23074	0.63265306122449	0.614564831261101	NPM1(1)_T	0	0
ENSG00000165055.16	METTL2B	0.29132	3.06232e-08	1.442e-07	1	1	NPM1(1)_T	0	0
ENSG00000260123.2	CARMAL	0.29132	0.218944	0.29923	0.653061224489796	0.573712255772647	NPM1(1)_T	0	0
ENSG00000287454.1		0.29132	0.0154776	0.029433	1	0.992895204262877	NPM1(1)_T	0	0
ENSG00000201376.1		0.29121	0.0304247	0.053764	0.959183673469388	0.918294849023091	NPM1(1)_T	0	0
ENSG00000198690.10	FAN1	0.29119	1.10501e-07	4.8534e-07	1	1	NPM1(1)_T	0	1
ENSG00000230482.1	ATP5MC2P3	0.29119	0.0147445	0.028169	1	0.996447602131439	NPM1(1)_T	0	0
ENSG00000230797.3	YY2	0.29119	0.000121004	0.00034617	1	0.986678507992895	NPM1(1)_T	0	1
ENSG00000260007.3		0.29116	0.000262448	0.00070952	1	0.998223801065719	NPM1(1)_T	0	0
ENSG00000277283.1	RAB35-AS1	0.29116	1.53414e-06	5.8304e-06	1	1	NPM1(1)_T	0	0
ENSG00000122482.21	ZNF644	0.29113	2.55283e-05	8.0889e-05	1	1	NPM1(1)_T	0	1
ENSG00000229915.1		0.29113	0.00923441	0.018482	0.979591836734694	0.980461811722913	NPM1(1)_T	0	0
ENSG00000286903.1		0.29111	0.176236	0.24954	0.602040816326531	0.481349911190053	NPM1(1)_T	0	0
ENSG00000180221.6	TPT1P10	0.29108	0.0133807	0.025836	0.938775510204082	0.958259325044405	NPM1(1)_T	0	0
ENSG00000207022.1		0.29108	0.157355	0.22656	0.602040816326531	0.552397868561279	NPM1(1)_T	0	0
ENSG00000259931.2		0.29101	0.0196188	0.036407	0.918367346938776	0.863232682060391	NPM1(1)_T	0	0
ENSG00000138050.15	THUMPD2	0.29099	5.0195e-06	1.7709e-05	1	1	NPM1(1)_T	0	0
ENSG00000196433.13	ASMT	0.29097	0.0362216	0.062805	0.979591836734694	0.937833037300178	NPM1(1)_T	0	0
ENSG00000088448.14	ANKRD10	0.29093	4.27897e-11	2.7849e-10	1	1	NPM1(1)_T	0	0
ENSG00000179766.19	ATP8B5P	0.29091	0.00580902	0.012159	0.989795918367347	0.989342806394316	NPM1(1)_T	0	0
ENSG00000204954.10	UQCC6	0.29088	3.45185e-07	1.4266e-06	1	1	NPM1(1)_T	0	0
ENSG00000087074.8	PPP1R15A	0.29086	0.00287429	0.0064069	1	1	NPM1(1)_T	0	0
ENSG00000237126.8		0.29084	0.000215683	0.00059109	1	0.990230905861456	NPM1(1)_T	0	0
ENSG00000075420.13	FNDC3B	0.2907	4.65033e-06	1.6488e-05	1	1	NPM1(1)_T	0	0
ENSG00000229869.1	LARP4B-DT	0.29069	0.0143724	0.027529	0.959183673469388	0.952930728241563	NPM1(1)_T	0	0
ENSG00000120948.18	TARDBP	0.29068	1.05533e-11	7.3248e-11	1	1	NPM1(1)_T	0	1
ENSG00000229111.1	MED4-AS1	0.29068	0.0150811	0.02875	0.979591836734694	0.965364120781528	NPM1(1)_T	0	0
ENSG00000287001.1		0.29062	0.409632	0.5001	0.326530612244898	0.322380106571936	NPM1(1)_T	0	0
ENSG00000279845.1		0.29058	0.00500466	0.010626	0.989795918367347	0.979573712255773	NPM1(1)_T	0	0
ENSG00000226649.1		0.29054	0.147136	0.21391	0.673469387755102	0.557726465364121	NPM1(1)_T	0	0
ENSG00000144741.18	SLC25A26	0.29049	2.58178e-09	1.3816e-08	1	1	NPM1(1)_T	0	0
ENSG00000122483.17	CCDC18	0.29045	1.71788e-06	6.4901e-06	1	1	NPM1(1)_T	0	0
ENSG00000259788.1	UAP1-DT	0.29043	0.259908	0.34565	0.428571428571429	0.437833037300178	NPM1(1)_T	0	0
ENSG00000230171.1	RPL22P18	0.29041	0.2788	0.36614	0.683673469387755	0.511545293072824	NPM1(1)_T	0	0
ENSG00000282852.1		0.29037	0.139657	0.20448	0.724489795918367	0.588809946714032	NPM1(1)_T	0	0
ENSG00000237307.2	SRRM1P3	0.29036	0.000855061	0.0021127	0.989795918367347	0.991119005328597	NPM1(1)_T	0	0
ENSG00000226519.2	LINC00390	0.29035	0.0898165	0.13953	0.969387755102041	0.940497335701599	NPM1(1)_T	0	0
ENSG00000256226.1		0.29032	0.0963264	0.1483	0.775510204081633	0.680284191829485	NPM1(1)_T	0	0
ENSG00000229992.1	HMGB3P9	0.29031	0.0849812	0.13308	0.897959183673469	0.83214920071048	NPM1(1)_T	0	0
ENSG00000221716.1	SNORA11	0.2902	0.00722969	0.014818	0.979591836734694	0.97335701598579	NPM1(1)_T	0	0
ENSG00000225265.2	TAF1A-AS1	0.29007	0.000793738	0.0019735	1	0.987566607460036	NPM1(1)_T	0	0
ENSG00000016402.13	IL20RA	0.28998	0.470719	0.55854	0.336734693877551	0.285079928952043	NPM1(1)_T	0	0
ENSG00000198887.9	SMC5	0.28981	1.06476e-08	5.3092e-08	1	1	NPM1(1)_T	0	0
ENSG00000136206.4	SPDYE1	0.28978	2.72652e-05	8.6027e-05	1	1	NPM1(1)_T	0	0
ENSG00000235318.3	MTND4LP13	0.28971	0.113125	0.17051	0.816326530612245	0.714031971580817	NPM1(1)_T	0	0
ENSG00000229608.1	GOLGA2P4	0.28967	0.236602	0.31919	0.591836734693878	0.531083481349911	NPM1(1)_T	0	0
ENSG00000275939.1		0.28961	0.201831	0.27951	0.571428571428571	0.480461811722913	NPM1(1)_T	0	0
ENSG00000202461.1		0.28954	0.0129613	0.0251	0.969387755102041	0.9449378330373	NPM1(1)_T	0	0
ENSG00000137992.14	DBT	0.28944	1.66685e-07	7.1579e-07	1	1	NPM1(1)_T	0	0
ENSG00000163960.12	UBXN7	0.28943	3.8097e-06	1.368e-05	1	1	NPM1(1)_T	0	0
ENSG00000229917.2	RPL7P46	0.28937	0.11361	0.17111	0.887755102040816	0.858792184724689	NPM1(1)_T	0	0
ENSG00000173013.6	CCDC96	0.28934	0.00330904	0.0072884	1	0.995559502664298	NPM1(1)_T	0	0
ENSG00000239732.3	TLR9	0.28934	0.00761696	0.015538	0.989795918367347	0.966252220248668	NPM1(1)_T	1	1
ENSG00000171509.16	RXFP1	0.28927	0.208831	0.28775	0.979591836734694	0.97246891651865	NPM1(1)_T	0	0
ENSG00000180610.10	ZBTB12BP	0.28926	0.00862417	0.017384	0.989795918367347	0.989342806394316	NPM1(1)_T	0	0
ENSG00000234160.1		0.28924	2.02635e-05	6.5177e-05	1	0.998223801065719	NPM1(1)_T	0	0
ENSG00000204262.14	COL5A2	0.2892	0.0435053	0.073867	1	0.991119005328597	NPM1(1)_T	1	0
ENSG00000198774.5	RASSF9	0.28919	0.378071	0.46936	0.612244897959184	0.452930728241563	NPM1(1)_T	0	0
ENSG00000257727.6	CNPY2	0.28915	1.04193e-10	6.5075e-10	1	1	NPM1(1)_T	0	0
ENSG00000139324.12	TMTC3	0.28908	1.17777e-07	5.1507e-07	1	0.99911190053286	NPM1(1)_T	0	0
ENSG00000143493.13	INTS7	0.28897	9.06626e-06	3.0756e-05	1	1	NPM1(1)_T	0	0
ENSG00000213384.2	EIF4E2P1	0.28896	0.224746	0.30572	0.653061224489796	0.559502664298401	NPM1(1)_T	0	0
ENSG00000167461.12	RAB8A	0.28894	3.67426e-13	2.95e-12	1	1	NPM1(1)_T	0	0
ENSG00000165915.14	SLC39A13	0.28892	2.51678e-09	1.3491e-08	1	1	NPM1(1)_T	0	0
ENSG00000266668.1	MIR5692C2	0.28891	0.0497059	0.083135	0.918367346938776	0.841918294849023	NPM1(1)_T	0	0
ENSG00000222222.1	RNU2-17P	0.28872	0.0058391	0.012214	0.969387755102041	0.94316163410302	NPM1(1)_T	0	0
ENSG00000152455.16	SUV39H2	0.28871	5.34131e-07	2.1537e-06	1	1	NPM1(1)_T	0	1
ENSG00000181450.18	ZNF678	0.28871	1.95073e-05	6.288e-05	1	1	NPM1(1)_T	0	1
ENSG00000130758.8	MAP3K10	0.28865	1.29078e-06	4.9608e-06	1	1	NPM1(1)_T	0	1
ENSG00000260083.2	MIR762HG	0.28865	2.65224e-06	9.7474e-06	1	0.99911190053286	NPM1(1)_T	0	0
ENSG00000260443.1		0.28859	0.400682	0.49165	0.26530612244898	0.268206039076377	NPM1(1)_T	0	0
ENSG00000230569.1		0.28858	0.198834	0.27605	0.642857142857143	0.566607460035524	NPM1(1)_T	0	0
ENSG00000274670.1		0.28856	0.170735	0.24278	0.602040816326531	0.549733570159858	NPM1(1)_T	0	0
ENSG00000260774.1		0.28854	0.000271378	0.00073184	1	0.99911190053286	NPM1(1)_T	0	0
ENSG00000266805.1		0.28849	0.0102261	0.020275	1	0.97246891651865	NPM1(1)_T	0	0
ENSG00000104327.7	CALB1	0.28847	0.0927631	0.14347	0.989795918367347	0.953818827708703	NPM1(1)_T	0	0
ENSG00000169057.24	MECP2	0.28844	1.3046e-10	8.0623e-10	1	1	NPM1(1)_T	0	1
ENSG00000270419.1	CAHM	0.28843	3.3615e-05	0.00010473	1	0.99911190053286	NPM1(1)_T	0	0
ENSG00000168209.5	DDIT4	0.28842	0.047121	0.079319	1	1	NPM1(1)_T	0	0
ENSG00000250673.2	REELD1	0.2884	0.0619621	0.1009	0.959183673469388	0.958259325044405	NPM1(1)_T	0	0
ENSG00000199990.1	VTRNA1-1	0.28837	0.0851732	0.13334	0.775510204081633	0.809946714031972	NPM1(1)_T	0	0
ENSG00000261628.1		0.28835	0.0143261	0.027452	0.959183673469388	0.969804618117229	NPM1(1)_T	0	0
ENSG00000273017.1		0.28835	0.00255797	0.0057595	1	0.991119005328597	NPM1(1)_T	0	0
ENSG00000270137.1		0.28834	0.0429509	0.073075	0.959183673469388	0.887211367673179	NPM1(1)_T	0	0
ENSG00000115548.17	KDM3A	0.28833	0.000104212	0.00030176	1	1	NPM1(1)_T	0	1
ENSG00000271064.1		0.28826	0.0251963	0.04552	1	0.988454706927176	NPM1(1)_T	0	0
ENSG00000250220.1	ANKRD17-DT	0.28813	0.000115917	0.0003326	1	0.99911190053286	NPM1(1)_T	0	0
ENSG00000258466.5		0.28801	0.0565928	0.093217	0.908163265306122	0.803730017761989	NPM1(1)_T	0	0
ENSG00000259584.1		0.288	0.0770293	0.12217	0.826530612244898	0.723801065719361	NPM1(1)_T	0	0
ENSG00000275485.1		0.288	0.00831204	0.016819	0.938775510204082	0.926287744227353	NPM1(1)_T	0	0
ENSG00000104883.8	PEX11G	0.28797	0.00025373	0.00068785	1	1	NPM1(1)_T	0	0
ENSG00000226908.1	H2BP6	0.28796	0.0597285	0.097745	0.836734693877551	0.752220248667851	NPM1(1)_T	0	0
ENSG00000213397.10	HAUS7	0.28785	2.58621e-05	8.1918e-05	1	0.998223801065719	NPM1(1)_T	0	0
ENSG00000254538.1		0.28783	0.0427492	0.072768	0.969387755102041	0.934280639431616	NPM1(1)_T	0	0
ENSG00000151413.17	NUBPL	0.28782	1.91269e-08	9.2454e-08	1	1	NPM1(1)_T	0	0
ENSG00000225043.1	RPL18AP2	0.2878	0.0358537	0.062251	0.948979591836735	0.878330373001776	NPM1(1)_T	0	0
ENSG00000214465.3	SMARCE1P6	0.28777	0.00385501	0.0083774	0.979591836734694	0.984014209591474	NPM1(1)_T	0	0
ENSG00000231125.2		0.28777	0.000471128	0.0012205	1	0.994671403197158	NPM1(1)_T	0	0
ENSG00000235501.6	CNN3-DT	0.28774	0.125656	0.18667	0.897959183673469	0.821492007104796	NPM1(1)_T	0	0
ENSG00000287896.1		0.28774	0.00486325	0.010351	1	0.982238010657194	NPM1(1)_T	0	0
ENSG00000262587.2		0.28769	0.00123748	0.0029649	1	0.998223801065719	NPM1(1)_T	0	0
ENSG00000262468.6	LINC01569	0.28768	2.11006e-06	7.8745e-06	1	1	NPM1(1)_T	0	0
ENSG00000271329.1		0.28765	0.247352	0.33168	0.551020408163265	0.442273534635879	NPM1(1)_T	0	0
ENSG00000280924.1	LINC00628	0.2876	0.223878	0.3048	0.551020408163265	0.479573712255773	NPM1(1)_T	0	0
ENSG00000284516.1	VAMP9P	0.28756	0.0976798	0.15009	0.76530612244898	0.711367673179396	NPM1(1)_T	0	0
ENSG00000196267.12	ZNF836	0.28755	0.000104073	0.00030138	1	0.99911190053286	NPM1(1)_T	0	1
ENSG00000263050.1	DPH1-AS1	0.2875	0.00521967	0.011036	1	0.992895204262877	NPM1(1)_T	0	0
ENSG00000287214.1		0.2875	0.0606779	0.099077	1	0.997335701598579	NPM1(1)_T	0	0
ENSG00000178177.16	LCORL	0.28749	2.59834e-07	1.0881e-06	1	1	NPM1(1)_T	0	1
ENSG00000282527.1		0.28749	0.469424	0.55739	0.285714285714286	0.180284191829485	NPM1(1)_T	0	0
ENSG00000092978.11	GPATCH2	0.28747	2.58702e-08	1.23e-07	1	1	NPM1(1)_T	0	0
ENSG00000259469.1		0.28743	0.0297969	0.052772	0.928571428571429	0.849911190053286	NPM1(1)_T	0	0
ENSG00000267141.1		0.28743	0.0258841	0.046614	1	0.982238010657194	NPM1(1)_T	0	0
ENSG00000285589.1		0.28742	3.19355e-06	1.1599e-05	1	0.99911190053286	NPM1(1)_T	0	0
ENSG00000239210.2	RPS26P55	0.28738	0.273604	0.36055	0.438775510204082	0.385435168738899	NPM1(1)_T	0	0
ENSG00000188321.13	ZNF559	0.28732	0.000150082	0.00042263	1	0.99911190053286	NPM1(1)_T	0	1
ENSG00000255284.2	GATD1-DT	0.28731	6.65085e-05	0.000198	1	1	NPM1(1)_T	0	0
ENSG00000257057.3	C11orf97	0.28728	0.189754	0.26536	0.795918367346939	0.63765541740675	NPM1(1)_T	0	0
ENSG00000269194.1		0.28725	0.0135936	0.026214	0.918367346938776	0.904085257548846	NPM1(1)_T	0	0
ENSG00000135164.19	DMTF1	0.28719	1.42759e-07	6.1833e-07	1	1	NPM1(1)_T	1	1
ENSG00000101194.18	SLC17A9	0.28708	0.000218615	0.00059857	1	1	NPM1(1)_T	0	0
ENSG00000253048.1	RNU4-60P	0.28703	0.495803	0.58116	0.357142857142857	0.246891651865009	NPM1(1)_T	0	0
ENSG00000237799.2	CICP11	0.287	0.270132	0.35679	0.5	0.366785079928952	NPM1(1)_T	0	0
ENSG00000217455.8		0.28699	0.530443	0.61261	0.244897959183673	0.16607460035524	NPM1(1)_T	0	0
ENSG00000114405.11	C3orf14	0.28698	0.188963	0.26448	0.86734693877551	0.834813499111901	NPM1(1)_T	0	0
ENSG00000249740.3	OSMR-DT	0.28696	0.391802	0.48292	0.418367346938776	0.307282415630551	NPM1(1)_T	0	0
ENSG00000177261.8	ENSAP3	0.2869	0.449136	0.53781	0.448979591836735	0.412966252220249	NPM1(1)_T	0	0
ENSG00000090612.22	ZNF268	0.28687	1.32122e-05	4.3733e-05	1	1	NPM1(1)_T	0	1
ENSG00000232927.1	USP12PY	0.28686	0.122804	0.18314	0.714285714285714	0.587033747779751	NPM1(1)_T	0	0
ENSG00000112874.10	NUDT12	0.28684	0.0148767	0.028394	1	0.992895204262877	NPM1(1)_T	0	0
ENSG00000113580.15	NR3C1	0.28678	5.08226e-07	2.0557e-06	1	1	NPM1(1)_T	0	1
ENSG00000262402.1	MCUR1P1	0.28678	0.0457419	0.077245	0.928571428571429	0.892539964476021	NPM1(1)_T	0	0
ENSG00000251106.1	ABITRAMP1	0.28677	0.275722	0.36292	0.428571428571429	0.376554174067496	NPM1(1)_T	0	0
ENSG00000273454.1		0.28676	0.0920004	0.14247	0.836734693877551	0.72291296625222	NPM1(1)_T	0	0
ENSG00000287122.1		0.28672	0.428155	0.51796	0.285714285714286	0.218472468916519	NPM1(1)_T	0	0
ENSG00000234602.9	MCIDAS	0.28667	0.486521	0.57304	0.23469387755102	0.188277087033748	NPM1(1)_T	0	0
ENSG00000259494.2	MRPL46	0.28665	3.33981e-07	1.3818e-06	1	0.99911190053286	NPM1(1)_T	0	0
ENSG00000140688.17	RUSF1	0.28662	1.28308e-09	7.1186e-09	1	1	NPM1(1)_T	0	0
ENSG00000116761.12	CTH	0.28661	0.016487	0.031154	1	0.99911190053286	NPM1(1)_T	0	1
ENSG00000259175.1		0.28653	0.399238	0.49018	0.23469387755102	0.234458259325044	NPM1(1)_T	0	0
ENSG00000233122.2	CTAGE7P	0.28652	0.00487807	0.010377	1	0.990230905861456	NPM1(1)_T	0	0
ENSG00000253781.1	ZNF317P1	0.28651	0.387721	0.47896	0.336734693877551	0.240674955595027	NPM1(1)_T	0	0
ENSG00000278598.1	MIR6775	0.28649	0.167323	0.23858	0.775510204081633	0.781527531083481	NPM1(1)_T	0	0
ENSG00000027001.10	MIPEP	0.28648	1.02518e-05	3.4514e-05	1	1	NPM1(1)_T	0	0
ENSG00000285016.1		0.28643	0.10044	0.15376	0.836734693877551	0.698934280639432	NPM1(1)_T	0	0
ENSG00000253349.1	COX6B1P6	0.28635	0.286906	0.37526	0.438775510204082	0.320603907637655	NPM1(1)_T	0	0
ENSG00000286723.1		0.28631	0.0569632	0.093768	0.86734693877551	0.779751332149201	NPM1(1)_T	0	0
ENSG00000126217.21	MCF2L	0.28626	0.065892	0.10649	1	1	NPM1(1)_T	0	0
ENSG00000120686.12	UFM1	0.28609	1.18007e-07	5.1592e-07	1	1	NPM1(1)_T	0	0
ENSG00000096717.12	SIRT1	0.28607	6.69892e-06	2.3192e-05	1	1	NPM1(1)_T	0	1
ENSG00000230397.1	SPTLC1P1	0.28606	0.0470634	0.07924	0.959183673469388	0.930728241563055	NPM1(1)_T	0	0
ENSG00000261723.1		0.28606	0.0360956	0.062603	0.918367346938776	0.896980461811723	NPM1(1)_T	0	0
ENSG00000106133.18	NSUN5P2	0.28604	0.0200364	0.037078	1	0.988454706927176	NPM1(1)_T	0	0
ENSG00000237037.9	NDUFA6-DT	0.28591	1.59812e-06	6.0627e-06	1	1	NPM1(1)_T	0	0
ENSG00000288107.1		0.28589	0.128436	0.1903	0.887755102040816	0.757548845470693	NPM1(1)_T	0	0
ENSG00000188800.6	TMCO2	0.28588	0.120455	0.1801	0.806122448979592	0.668738898756661	NPM1(1)_T	0	0
ENSG00000205730.6	ITPRIPL2	0.28584	0.00444818	0.0095417	1	1	NPM1(1)_T	0	0
ENSG00000212457.1	RNU6-644P	0.28583	0.0531602	0.088259	0.948979591836735	0.913854351687389	NPM1(1)_T	0	0
ENSG00000261762.1		0.2858	0.0512334	0.085412	0.948979591836735	0.891651865008881	NPM1(1)_T	0	0
ENSG00000199053.3	MIR324	0.28579	0.0203641	0.037619	0.969387755102041	0.939609236234458	NPM1(1)_T	0	0
ENSG00000242085.1	RPS20P33	0.28572	0.00513468	0.010877	1	0.978685612788632	NPM1(1)_T	0	0
ENSG00000244642.3	RN7SL396P	0.28566	0.213047	0.29261	0.663265306122449	0.553285968028419	NPM1(1)_T	0	0
ENSG00000252198.1		0.2856	0.0412682	0.070517	0.826530612244898	0.764653641207815	NPM1(1)_T	0	0
ENSG00000199497.1	RNU1-94P	0.28556	0.48176	0.5687	0.336734693877551	0.192717584369449	NPM1(1)_T	0	0
ENSG00000234222.6	LIX1L-AS1	0.28553	0.000212216	0.00058227	1	0.998223801065719	NPM1(1)_T	0	0
ENSG00000125827.9	TMX4	0.28551	4.28868e-06	1.5287e-05	1	1	NPM1(1)_T	1	0
ENSG00000230536.1		0.2855	0.0270135	0.048387	0.979591836734694	0.928063943161634	NPM1(1)_T	0	0
ENSG00000262313.1		0.28545	0.0872183	0.13607	0.795918367346939	0.72113676731794	NPM1(1)_T	0	0
ENSG00000272906.1		0.28542	0.00251975	0.0056832	1	0.993783303730018	NPM1(1)_T	0	0
ENSG00000236434.2		0.2854	0.0168871	0.031819	0.989795918367347	0.99911190053286	NPM1(1)_T	0	0
ENSG00000204104.12	TRAF3IP1	0.28538	1.20172e-10	7.4544e-10	1	1	NPM1(1)_T	0	0
ENSG00000249494.6	DMXL1-DT	0.28536	0.0271395	0.048593	0.969387755102041	0.929840142095915	NPM1(1)_T	0	0
ENSG00000102802.10	MEDAG	0.28533	0.337194	0.42777	0.602040816326531	0.540852575488455	NPM1(1)_T	0	0
ENSG00000277778.2	PGM5P2	0.28529	0.000394173	0.0010356	1	0.99911190053286	NPM1(1)_T	0	0
ENSG00000234956.7	LINC02539	0.28524	0.252477	0.33753	0.489795918367347	0.441385435168739	NPM1(1)_T	0	0
ENSG00000182168.15	UNC5C	0.28515	0.302641	0.39207	0.918367346938776	0.871225577264654	NPM1(1)_T	1	0
ENSG00000141956.14	PRDM15	0.28511	6.61112e-10	3.7946e-09	1	1	NPM1(1)_T	0	1
ENSG00000235051.3		0.28504	0.300813	0.39011	0.561224489795918	0.466252220248668	NPM1(1)_T	0	0
ENSG00000175505.11	CLCF1	0.28502	0.0150338	0.028672	1	1	NPM1(1)_T	0	0
ENSG00000280036.1		0.28499	0.077419	0.12271	0.897959183673469	0.793960923623446	NPM1(1)_T	0	0
ENSG00000150459.12	SAP18	0.28497	1.60041e-09	8.7715e-09	1	1	NPM1(1)_T	0	0
ENSG00000254219.1		0.28485	0.37096	0.46211	0.326530612244898	0.253108348134991	NPM1(1)_T	0	0
ENSG00000267224.1		0.28482	0.276648	0.36386	0.418367346938776	0.349023090586146	NPM1(1)_T	0	0
ENSG00000224232.1	KCTD5P1	0.2848	0.128597	0.19049	0.775510204081633	0.626110124333925	NPM1(1)_T	0	0
ENSG00000253270.1		0.2848	0.330333	0.42078	0.408163265306122	0.438721136767318	NPM1(1)_T	0	0
ENSG00000176700.20	SCAND2P	0.28478	1.92979e-07	8.2176e-07	1	1	NPM1(1)_T	0	1
ENSG00000272871.1		0.28476	0.000700513	0.0017605	1	0.997335701598579	NPM1(1)_T	0	0
ENSG00000011405.13	PIK3C2A	0.28471	6.27622e-06	2.1806e-05	1	1	NPM1(1)_T	0	0
ENSG00000201635.1		0.28468	0.269563	0.3562	0.418367346938776	0.365008880994671	NPM1(1)_T	0	0
ENSG00000052723.12	SIKE1	0.28466	1.97058e-12	1.4741e-11	1	1	NPM1(1)_T	0	0
ENSG00000260616.6		0.28465	0.0489966	0.082105	0.979591836734694	0.958259325044405	NPM1(1)_T	0	0
ENSG00000187664.9	HAPLN4	0.28461	0.326346	0.41666	0.326530612244898	0.291296625222025	NPM1(1)_T	0	0
ENSG00000268230.5		0.2846	0.00412325	0.0089092	1	0.99911190053286	NPM1(1)_T	0	0
ENSG00000269001.2	ZNF818P	0.28459	0.00236923	0.005373	1	1	NPM1(1)_T	0	0
ENSG00000163596.16	ICA1L	0.28458	0.000180227	0.00050098	1	1	NPM1(1)_T	0	0
ENSG00000234028.3	EIF2AK3-DT	0.28457	0.000213314	0.00058499	1	1	NPM1(1)_T	0	0
ENSG00000256407.2		0.28455	0.123428	0.1839	0.877551020408163	0.768206039076377	NPM1(1)_T	0	0
ENSG00000065526.12	SPEN	0.28454	5.52184e-10	3.2002e-09	1	1	NPM1(1)_T	0	1
ENSG00000232901.1	CYCSP10	0.28454	0.00252559	0.005694	0.989795918367347	0.981349911190053	NPM1(1)_T	0	0
ENSG00000230658.2	KLHL7-DT	0.28451	0.0166865	0.031491	1	0.989342806394316	NPM1(1)_T	0	0
ENSG00000256533.1		0.28451	0.321699	0.41185	0.418367346938776	0.381882770870337	NPM1(1)_T	0	0
ENSG00000259751.1	TUBAP11	0.28451	0.0198366	0.036765	0.948979591836735	0.91563055062167	NPM1(1)_T	0	0
ENSG00000265630.2		0.28451	0.113911	0.17152	0.948979591836735	0.848134991119005	NPM1(1)_T	0	0
ENSG00000280378.1		0.28443	0.00179849	0.0041791	1	0.99911190053286	NPM1(1)_T	0	0
ENSG00000187753.13	C9orf153	0.28442	0.0214617	0.039449	1	0.970692717584369	NPM1(1)_T	0	0
ENSG00000271424.1	GLRX5P3	0.28439	0.00527443	0.011141	0.989795918367347	0.968028419182948	NPM1(1)_T	0	0
ENSG00000164743.5	C8orf48	0.28437	0.332256	0.42274	0.622448979591837	0.532859680284192	NPM1(1)_T	0	0
ENSG00000129465.16	RIPK3	0.28431	6.53378e-05	0.00019471	1	1	NPM1(1)_T	0	1
ENSG00000267587.1		0.28428	0.111956	0.16899	0.918367346938776	0.846358792184725	NPM1(1)_T	0	0
ENSG00000271716.1		0.28426	0.0711393	0.11379	0.938775510204082	0.91563055062167	NPM1(1)_T	0	0
ENSG00000166226.13	CCT2	0.28419	4.37318e-10	2.5634e-09	1	1	NPM1(1)_T	0	0
ENSG00000206654.1	RNU6-608P	0.28414	0.458236	0.54667	0.428571428571429	0.335701598579041	NPM1(1)_T	0	0
ENSG00000260799.1	KRT8P50	0.2841	0.390012	0.48111	0.316326530612245	0.22291296625222	NPM1(1)_T	0	0
ENSG00000254777.5		0.284	0.00548265	0.011544	1	0.988454706927176	NPM1(1)_T	0	0
ENSG00000203985.11	LDLRAD1	0.28398	0.407596	0.49826	0.306122448979592	0.25133214920071	NPM1(1)_T	0	0
ENSG00000253731.3	PCDHGA6	0.28397	0.0424305	0.072272	1	0.994671403197158	NPM1(1)_T	0	0
ENSG00000033100.16	CHPF2	0.28395	2.62669e-08	1.2482e-07	1	1	NPM1(1)_T	1	0
ENSG00000238132.2	GOLM2P1	0.28393	0.00754966	0.015415	1	0.968916518650089	NPM1(1)_T	0	0
ENSG00000221821.4	C6orf226	0.28385	0.000187401	0.0005195	1	1	NPM1(1)_T	0	0
ENSG00000255255.1	PPP1R1AP1	0.28385	0.188895	0.2644	0.663265306122449	0.578152753108348	NPM1(1)_T	0	0
ENSG00000260425.1		0.28385	0.00338625	0.0074452	0.989795918367347	0.980461811722913	NPM1(1)_T	0	0
ENSG00000185250.16	PPIL6	0.28383	0.00687261	0.014161	1	0.99911190053286	NPM1(1)_T	0	0
ENSG00000164219.10	PGGT1B	0.28382	3.18014e-06	1.1555e-05	1	1	NPM1(1)_T	0	0
ENSG00000163882.9	POLR2H	0.28371	4.90435e-08	2.2463e-07	1	1	NPM1(1)_T	0	0
ENSG00000279174.1		0.28368	0.267181	0.35345	0.724489795918367	0.577264653641208	NPM1(1)_T	0	0
ENSG00000275178.1		0.28361	0.0311843	0.054966	0.928571428571429	0.938721136767318	NPM1(1)_T	0	0
ENSG00000145495.16	MARCHF6	0.28358	4.43415e-07	1.8078e-06	1	1	NPM1(1)_T	0	0
ENSG00000197976.12	AKAP17A	0.28357	3.37762e-08	1.5812e-07	1	1	NPM1(1)_T	0	0
ENSG00000274308.1		0.28354	0.0374325	0.064671	0.948979591836735	0.879218472468916	NPM1(1)_T	0	0
ENSG00000127081.14	ZNF484	0.28346	6.882e-05	0.00020459	1	1	NPM1(1)_T	0	1
ENSG00000138483.3	CCDC54	0.28303	0.21259	0.2921	0.489795918367347	0.432504440497336	NPM1(1)_T	0	0
ENSG00000251661.3		0.28295	0.0133587	0.025801	1	0.997335701598579	NPM1(1)_T	0	0
ENSG00000255627.1		0.2829	0.199502	0.27684	0.540816326530612	0.504440497335702	NPM1(1)_T	0	0
ENSG00000187013.4	LINC02875	0.28279	0.284149	0.3722	0.479591836734694	0.475133214920071	NPM1(1)_T	0	0
ENSG00000200597.1	RNVU1-33	0.28267	0.265014	0.35111	0.561224489795918	0.521314387211368	NPM1(1)_T	0	0
ENSG00000258568.1	RHOQP1	0.28267	6.03511e-06	2.1016e-05	1	0.997335701598579	NPM1(1)_T	0	0
ENSG00000286676.1	ACTBP4	0.28266	0.0199991	0.037019	1	0.980461811722913	NPM1(1)_T	0	0
ENSG00000230433.1		0.2826	0.00885869	0.017805	0.989795918367347	0.983126110124334	NPM1(1)_T	0	0
ENSG00000162641.20	AKNAD1	0.28254	0.0318337	0.056008	0.989795918367347	0.952930728241563	NPM1(1)_T	0	0
ENSG00000251178.1	OR7E21P	0.28252	0.429741	0.51957	0.26530612244898	0.201598579040853	NPM1(1)_T	0	0
ENSG00000233956.1	BTF3P6	0.28246	0.024034	0.043655	0.979591836734694	0.927175843694494	NPM1(1)_T	0	0
ENSG00000218418.2		0.28242	0.0262882	0.047246	0.969387755102041	0.960923623445826	NPM1(1)_T	0	0
ENSG00000136925.15	TSTD2	0.28239	2.90266e-07	1.2083e-06	1	1	NPM1(1)_T	0	0
ENSG00000156959.9	LHFPL4	0.28239	0.0363583	0.063016	0.979591836734694	0.941385435168739	NPM1(1)_T	0	0
ENSG00000268516.2	ZNF8-DT	0.28237	0.000512963	0.0013214	1	1	NPM1(1)_T	0	0
ENSG00000235559.1	NOP56P1	0.28235	0.057365	0.094346	0.979591836734694	0.942273534635879	NPM1(1)_T	0	0
ENSG00000261187.1		0.28235	0.000275424	0.00074176	1	0.993783303730018	NPM1(1)_T	0	0
ENSG00000132823.11	OSER1	0.28232	0.000197574	0.00054541	1	1	NPM1(1)_T	0	0
ENSG00000252192.1		0.28227	0.052873	0.087867	0.979591836734694	0.91563055062167	NPM1(1)_T	0	0
ENSG00000112855.17	HARS2	0.28226	2.93435e-09	1.5591e-08	1	1	NPM1(1)_T	0	0
ENSG00000227757.3		0.28223	0.251396	0.33632	0.571428571428571	0.468916518650089	NPM1(1)_T	0	0
ENSG00000259933.6	PKD1-AS1	0.28223	0.0137373	0.02646	0.989795918367347	0.942273534635879	NPM1(1)_T	0	0
ENSG00000254370.1		0.28216	0.465248	0.55347	0.275510204081633	0.192717584369449	NPM1(1)_T	0	0
ENSG00000227773.1	ASH1L-IT1	0.28213	0.0510599	0.085169	0.928571428571429	0.855239786856128	NPM1(1)_T	0	0
ENSG00000286746.1		0.28209	0.191422	0.26733	0.683673469387755	0.605683836589698	NPM1(1)_T	0	0
ENSG00000136940.14	PDCL	0.28208	6.43485e-08	2.9062e-07	1	1	NPM1(1)_T	0	0
ENSG00000227848.1	SUCLA2-AS1	0.28208	0.00127319	0.0030438	0.989795918367347	0.976021314387211	NPM1(1)_T	0	0
ENSG00000163050.18	COQ8A	0.28202	0.000514913	0.0013258	1	1	NPM1(1)_T	0	0
ENSG00000275763.3	ZNF516-DT	0.28197	0.0140285	0.026953	1	0.985790408525755	NPM1(1)_T	0	0
ENSG00000285230.2	RALY-AS1	0.28195	8.22294e-07	3.2342e-06	1	1	NPM1(1)_T	0	0
ENSG00000214434.2	NIFKP1	0.28194	0.18981	0.26542	0.530612244897959	0.476909413854352	NPM1(1)_T	0	0
ENSG00000117859.19	OSBPL9	0.2819	1.31432e-12	1.0021e-11	1	1	NPM1(1)_T	0	0
ENSG00000200847.1		0.2819	0.0273093	0.048858	0.938775510204082	0.86056838365897	NPM1(1)_T	0	0
ENSG00000239636.1	TFAP2E-AS1	0.28187	0.000607029	0.0015428	1	1	NPM1(1)_T	0	0
ENSG00000163013.12	FBXO41	0.2818	3.58e-06	1.29e-05	1	1	NPM1(1)_T	0	1
ENSG00000261118.1		0.28172	0.00179367	0.0041688	1	1	NPM1(1)_T	0	0
ENSG00000115896.16	PLCL1	0.28168	0.0731511	0.11669	1	0.996447602131439	NPM1(1)_T	0	0
ENSG00000215912.12	TTC34	0.28165	0.0041392	0.0089402	1	0.99911190053286	NPM1(1)_T	0	0
ENSG00000182944.18	EWSR1	0.28163	3.72074e-12	2.7051e-11	1	1	NPM1(1)_T	0	1
ENSG00000272368.2		0.28161	1.67232e-05	5.4459e-05	1	1	NPM1(1)_T	0	0
ENSG00000259926.1		0.2816	0.0355048	0.061696	0.969387755102041	0.928063943161634	NPM1(1)_T	0	0
ENSG00000164338.10	UTP15	0.28153	6.23594e-06	2.1671e-05	1	1	NPM1(1)_T	0	0
ENSG00000164758.7	MED30	0.2815	7.51627e-06	2.5875e-05	1	1	NPM1(1)_T	0	0
ENSG00000236188.1	PRKX-AS1	0.28149	0.0457989	0.077335	0.979591836734694	0.936056838365897	NPM1(1)_T	0	0
ENSG00000081307.14	UBA5	0.28144	1.07641e-11	7.4618e-11	1	1	NPM1(1)_T	0	0
ENSG00000279353.1		0.28139	0.171719	0.24401	0.602040816326531	0.536412078152753	NPM1(1)_T	0	0
ENSG00000131724.11	IL13RA1	0.28129	0.0180199	0.03372	1	1	NPM1(1)_T	1	0
ENSG00000105298.14	CACTIN	0.28114	8.61214e-14	7.3388e-13	1	1	NPM1(1)_T	0	1
ENSG00000265479.7	DTX2P1-UPK3BP1-PMS2P11	0.28113	0.00123781	0.0029655	1	0.994671403197158	NPM1(1)_T	0	0
ENSG00000250030.2		0.28108	0.016128	0.030543	0.918367346938776	0.931616341030195	NPM1(1)_T	0	0
ENSG00000228598.1	MACC1-AS1	0.28105	0.252303	0.33734	0.520408163265306	0.577264653641208	NPM1(1)_T	0	0
ENSG00000053702.15	NRIP2	0.28102	1.42281e-06	5.4299e-06	1	1	NPM1(1)_T	0	0
ENSG00000272654.1	JTB-DT	0.28101	3.49622e-05	0.00010862	1	0.99911190053286	NPM1(1)_T	0	0
ENSG00000279370.1		0.28098	0.0914532	0.14174	0.785714285714286	0.648312611012433	NPM1(1)_T	0	0
ENSG00000129003.19	VPS13C	0.28077	4.71111e-05	0.00014322	1	1	NPM1(1)_T	0	0
ENSG00000285162.1		0.28077	0.259435	0.34513	0.5	0.44404973357016	NPM1(1)_T	0	0
ENSG00000244060.2	RPS2P41	0.28076	0.0176198	0.033043	0.979591836734694	0.94582593250444	NPM1(1)_T	0	0
ENSG00000254450.1	ALG9-IT1	0.28071	0.125979	0.18708	0.76530612244898	0.671403197158082	NPM1(1)_T	0	0
ENSG00000161692.18	DBF4B	0.2807	6.35131e-07	2.5326e-06	1	1	NPM1(1)_T	0	0
ENSG00000199906.1	RNU5B-2P	0.28067	0.000530489	0.0013615	1	0.984014209591474	NPM1(1)_T	0	0
ENSG00000103591.13	AAGAB	0.28062	2.87056e-12	2.1106e-11	1	1	NPM1(1)_T	0	0
ENSG00000231812.1	SNRPCP9	0.28059	0.164039	0.23458	0.704081632653061	0.596802841918295	NPM1(1)_T	0	0
ENSG00000279334.1		0.28058	0.0735973	0.1173	0.969387755102041	0.94316163410302	NPM1(1)_T	0	0
ENSG00000286677.1		0.28058	0.015345	0.029205	1	0.983126110124334	NPM1(1)_T	0	0
ENSG00000204380.4	PKP4-AS1	0.28057	0.0414365	0.070759	0.989795918367347	0.960035523978686	NPM1(1)_T	0	0
ENSG00000261684.2		0.28056	0.0267572	0.047991	0.959183673469388	0.869449378330373	NPM1(1)_T	0	0
ENSG00000196323.14	ZBTB44	0.2804	8.91545e-07	3.4928e-06	1	1	NPM1(1)_T	0	1
ENSG00000252498.1	RNU6-1016P	0.28035	0.00892237	0.017927	1	0.995559502664298	NPM1(1)_T	0	0
ENSG00000198517.10	MAFK	0.28033	0.000445456	0.0011588	1	1	NPM1(1)_T	0	1
ENSG00000242061.1		0.28032	0.214246	0.29396	0.469387755102041	0.459147424511545	NPM1(1)_T	0	0
ENSG00000235245.1		0.28029	0.00112841	0.0027247	1	0.99911190053286	NPM1(1)_T	0	0
ENSG00000164669.13	INTS4P1	0.28023	0.0283755	0.050521	1	0.975133214920071	NPM1(1)_T	0	0
ENSG00000165195.16	PIGA	0.2802	0.00192125	0.0044371	1	1	NPM1(1)_T	0	0
ENSG00000273183.1		0.28019	0.00149437	0.0035283	1	0.985790408525755	NPM1(1)_T	0	0
ENSG00000205596.4		0.28017	0.272329	0.35917	0.408163265306122	0.371225577264654	NPM1(1)_T	0	0
ENSG00000185933.7	CALHM1	0.28006	0.0729519	0.1164	0.928571428571429	0.856127886323268	NPM1(1)_T	0	0
ENSG00000132952.12	USPL1	0.28002	1.78637e-05	5.7904e-05	1	1	NPM1(1)_T	0	0
ENSG00000148120.17	AOPEP	0.27989	2.80829e-06	1.0282e-05	1	1	NPM1(1)_T	0	0
ENSG00000277957.1	SENP3-EIF4A1	0.27987	0.00347009	0.0076164	1	0.997335701598579	NPM1(1)_T	0	0
ENSG00000225511.7	LINC00475	0.27977	0.107081	0.16267	0.948979591836735	0.904085257548846	NPM1(1)_T	0	0
ENSG00000188827.11	SLX4	0.27969	2.12158e-08	1.0193e-07	1	1	NPM1(1)_T	0	0
ENSG00000152117.17	SMPD4BP	0.27966	2.18462e-05	6.991e-05	1	1	NPM1(1)_T	0	0
ENSG00000001460.18	STPG1	0.27963	5.27541e-05	0.00015927	1	0.99911190053286	NPM1(1)_T	0	0
ENSG00000178295.15	GEN1	0.27952	5.08083e-05	0.00015373	1	1	NPM1(1)_T	0	1
ENSG00000113356.13	POLR3G	0.27939	2.91469e-05	9.1576e-05	1	1	NPM1(1)_T	0	0
ENSG00000266104.1	MIR4326	0.27939	0.0576427	0.094744	0.846938775510204	0.86145648312611	NPM1(1)_T	0	0
ENSG00000241697.5	TMEFF1	0.27935	0.378104	0.46938	0.387755102040816	0.311722912966252	NPM1(1)_T	1	0
ENSG00000239835.1	PARLP1	0.27933	0.106516	0.16195	0.877551020408163	0.865008880994671	NPM1(1)_T	0	0
ENSG00000244292.1	OR9N1P	0.27931	0.33047	0.42092	0.387755102040816	0.357015985790409	NPM1(1)_T	0	0
ENSG00000265038.1	PMM2P1	0.2793	0.420277	0.5104	0.295918367346939	0.212255772646536	NPM1(1)_T	0	0
ENSG00000138175.9	ARL3	0.27923	4.05522e-08	1.8769e-07	1	1	NPM1(1)_T	0	0
ENSG00000287351.1		0.27922	0.100457	0.15378	0.989795918367347	0.956483126110124	NPM1(1)_T	0	0
ENSG00000260445.1		0.2792	0.366981	0.45811	0.397959183673469	0.260213143872114	NPM1(1)_T	0	0
ENSG00000264864.1	MIR3613	0.2792	0.0272849	0.048824	0.908163265306122	0.887211367673179	NPM1(1)_T	0	0
ENSG00000113761.12	ZNF346	0.27914	1.57744e-13	1.3166e-12	1	1	NPM1(1)_T	0	1
ENSG00000123106.10	CCDC91	0.27912	6.02874e-08	2.7318e-07	1	1	NPM1(1)_T	0	0
ENSG00000233382.7	NKAPP1	0.27912	1.99205e-05	6.4124e-05	1	1	NPM1(1)_T	0	0
ENSG00000127580.17	WDR24	0.27909	4.76536e-09	2.4686e-08	1	1	NPM1(1)_T	0	0
ENSG00000197595.4	ATP11AUN	0.27909	0.0608326	0.099304	0.857142857142857	0.807282415630551	NPM1(1)_T	0	0
ENSG00000285976.2		0.27907	0.00265506	0.0059592	1	0.998223801065719	NPM1(1)_T	0	0
ENSG00000169562.13	GJB1	0.27906	0.278643	0.366	0.469387755102041	0.464476021314387	NPM1(1)_T	0	0
ENSG00000151655.19	ITIH2	0.27905	0.0120194	0.023459	1	0.990230905861456	NPM1(1)_T	1	0
ENSG00000256525.8	POLG2	0.27904	2.18423e-08	1.0479e-07	1	1	NPM1(1)_T	0	0
ENSG00000165943.5	MOAP1	0.27902	2.09687e-06	7.8312e-06	1	1	NPM1(1)_T	0	0
ENSG00000237922.1		0.27902	0.186279	0.2613	0.591836734693878	0.521314387211368	NPM1(1)_T	0	0
ENSG00000159197.4	KCNE2	0.27899	0.291564	0.38015	0.448979591836735	0.343694493783304	NPM1(1)_T	0	0
ENSG00000198815.9	FOXJ3	0.27899	2.08278e-09	1.1276e-08	1	1	NPM1(1)_T	0	1
ENSG00000224468.3	LAMC1-AS1	0.27897	0.237315	0.31993	0.755102040816326	0.681172291296625	NPM1(1)_T	0	0
ENSG00000272279.1		0.27895	0.121405	0.18135	0.897959183673469	0.8898756660746	NPM1(1)_T	0	0
ENSG00000064652.11	SNX24	0.27894	0.00584525	0.012225	1	1	NPM1(1)_T	0	0
ENSG00000151690.15	MFSD6	0.27887	5.80407e-07	2.327e-06	1	1	NPM1(1)_T	0	0
ENSG00000100884.9	CPNE6	0.27885	0.107135	0.16274	0.908163265306122	0.822380106571936	NPM1(1)_T	0	0
ENSG00000200095.1	RNU6-181P	0.27879	0.0811841	0.12791	0.948979591836735	0.823268206039076	NPM1(1)_T	0	0
ENSG00000279170.3	TSTD3	0.27879	0.000515453	0.0013271	1	1	NPM1(1)_T	0	0
ENSG00000169856.9	ONECUT1	0.27877	0.35144	0.44214	0.489795918367347	0.382770870337478	NPM1(1)_T	0	1
ENSG00000257905.1		0.27877	0.150886	0.21852	0.693877551020408	0.616341030195382	NPM1(1)_T	0	0
ENSG00000214826.5	DDX12P	0.27876	0.00022061	0.00060374	1	0.99911190053286	NPM1(1)_T	0	0
ENSG00000086589.12	RBM22	0.27872	2.67688e-10	1.602e-09	1	1	NPM1(1)_T	0	1
ENSG00000232953.1	HSPA8P18	0.27856	0.0607615	0.099203	0.857142857142857	0.810834813499112	NPM1(1)_T	0	0
ENSG00000272158.1		0.27853	0.0508573	0.08488	1	0.975133214920071	NPM1(1)_T	0	0
ENSG00000213145.10	CRIP1	0.27852	0.00314393	0.0069538	1	1	NPM1(1)_T	0	0
ENSG00000236549.1	RPS27AP7	0.27844	0.078719	0.1245	0.959183673469388	0.928063943161634	NPM1(1)_T	0	0
ENSG00000265218.1		0.2784	0.0250743	0.04532	0.989795918367347	0.991119005328597	NPM1(1)_T	0	0
ENSG00000272841.1	MAP3K4-AS1	0.27835	0.00693138	0.014269	1	0.99911190053286	NPM1(1)_T	0	0
ENSG00000223374.1		0.27831	0.00580747	0.012156	1	0.985790408525755	NPM1(1)_T	0	0
ENSG00000258289.8	CHURC1	0.27831	0.000134811	0.00038269	1	1	NPM1(1)_T	0	1
ENSG00000179922.6	ZNF784	0.27825	1.68781e-07	7.241e-07	1	1	NPM1(1)_T	0	1
ENSG00000221760.1	MIR548J	0.27824	0.234061	0.31647	0.591836734693878	0.523978685612789	NPM1(1)_T	0	0
ENSG00000279924.1		0.27819	0.148148	0.21516	0.785714285714286	0.684724689165186	NPM1(1)_T	0	0
ENSG00000240915.2		0.27817	0.28692	0.37526	0.377551020408163	0.3898756660746	NPM1(1)_T	0	0
ENSG00000260229.1	PPIAP51	0.27816	0.0198643	0.036808	1	0.997335701598579	NPM1(1)_T	0	0
ENSG00000270333.1		0.2781	0.322532	0.41269	0.326530612244898	0.324156305506217	NPM1(1)_T	0	0
ENSG00000134339.9	SAA2	0.27796	0.239461	0.32247	0.591836734693878	0.498223801065719	NPM1(1)_T	0	0
ENSG00000172530.20	BANP	0.2779	1.66212e-11	1.1291e-10	1	1	NPM1(1)_T	0	1
ENSG00000275756.1		0.2779	0.11365	0.17116	0.836734693877551	0.797513321492007	NPM1(1)_T	0	0
ENSG00000147439.13	BIN3	0.27786	1.56902e-05	5.1354e-05	1	1	NPM1(1)_T	0	0
ENSG00000207997.1	MIR644A	0.27786	0.0521908	0.086865	0.959183673469388	0.951154529307282	NPM1(1)_T	0	0
ENSG00000226681.1		0.27786	0.501239	0.5862	0.214285714285714	0.180284191829485	NPM1(1)_T	0	0
ENSG00000235062.4	BCRP5	0.27773	0.141824	0.20722	0.653061224489796	0.5550621669627	NPM1(1)_T	0	0
ENSG00000259502.1		0.27773	0.0605698	0.098922	0.846938775510204	0.826820603907638	NPM1(1)_T	0	0
ENSG00000111886.11	GABRR2	0.27772	0.0175144	0.03287	1	0.997335701598579	NPM1(1)_T	0	0
ENSG00000183128.7	CALHM3	0.27769	0.149489	0.21679	0.795918367346939	0.725577264653641	NPM1(1)_T	0	0
ENSG00000078403.17	MLLT10	0.27765	3.83074e-10	2.2581e-09	1	1	NPM1(1)_T	0	1
ENSG00000215712.11	TMEM242	0.27765	3.86973e-12	2.8093e-11	1	1	NPM1(1)_T	0	0
ENSG00000254090.1	MTND2P32	0.27765	0.329804	0.42024	0.489795918367347	0.436944937833037	NPM1(1)_T	0	0
ENSG00000187049.10	TMEM216	0.27764	1.6342e-06	6.1881e-06	1	1	NPM1(1)_T	0	0
ENSG00000106610.15	STAG3L4	0.27763	3.42272e-08	1.6008e-07	1	1	NPM1(1)_T	0	0
ENSG00000227432.1	ASIC4-AS1	0.27758	0.267957	0.3543	0.428571428571429	0.351687388987567	NPM1(1)_T	0	0
ENSG00000248898.3	PELO-AS1	0.27758	0.152324	0.22028	0.795918367346939	0.686500888099467	NPM1(1)_T	0	0
ENSG00000242439.1		0.27755	0.00648674	0.013439	0.989795918367347	0.951154529307282	NPM1(1)_T	0	0
ENSG00000129562.11	DAD1	0.2775	1.28659e-05	4.265e-05	1	1	NPM1(1)_T	0	0
ENSG00000236094.2	LINC00545	0.2775	0.422413	0.51245	0.36734693877551	0.237122557726465	NPM1(1)_T	0	0
ENSG00000234912.12	SNHG20	0.27745	7.4424e-06	2.5635e-05	1	1	NPM1(1)_T	0	0
ENSG00000251819.1	RNU6-322P	0.27745	0.0442586	0.074989	0.989795918367347	0.946714031971581	NPM1(1)_T	0	0
ENSG00000129317.15	PUS7L	0.27743	3.87876e-06	1.3913e-05	1	1	NPM1(1)_T	0	0
ENSG00000159167.12	STC1	0.27741	0.45346	0.54206	0.571428571428571	0.520426287744227	NPM1(1)_T	0	0
ENSG00000158079.16	PTPDC1	0.2774	0.00352602	0.0077256	1	0.99911190053286	NPM1(1)_T	0	0
ENSG00000205293.5	LINC01602	0.2774	0.464338	0.55267	0.244897959183673	0.36234458259325	NPM1(1)_T	0	0
ENSG00000111615.14	KRR1	0.27736	2.70162e-05	8.5271e-05	1	1	NPM1(1)_T	0	0
ENSG00000136044.12	APPL2	0.27717	7.80745e-08	3.4926e-07	1	1	NPM1(1)_T	0	0
ENSG00000260097.3	SPDYE6	0.27717	0.00156195	0.0036737	1	1	NPM1(1)_T	0	0
ENSG00000280212.1		0.27714	0.0221655	0.040611	0.979591836734694	0.9449378330373	NPM1(1)_T	0	0
ENSG00000169871.13	TRIM56	0.27711	3.0701e-05	9.6222e-05	1	1	NPM1(1)_T	0	0
ENSG00000274797.1		0.27706	0.215284	0.29511	0.591836734693878	0.5	NPM1(1)_T	0	0
ENSG00000228302.2		0.27697	4.85404e-05	0.00014727	1	0.99911190053286	NPM1(1)_T	0	0
ENSG00000183281.14	PLGLB1	0.27694	0.0126955	0.024635	1	0.983126110124334	NPM1(1)_T	0	0
ENSG00000162482.5	AKR7A3	0.27687	0.00154168	0.0036312	1	0.998223801065719	NPM1(1)_T	0	0
ENSG00000266826.2	IGBP1C	0.27685	0.129725	0.19195	0.73469387755102	0.727353463587922	NPM1(1)_T	0	0
ENSG00000166321.14	NUDT13	0.27682	1.90606e-06	7.1557e-06	1	1	NPM1(1)_T	0	0
ENSG00000259670.1		0.27678	0.29797	0.38706	0.459183673469388	0.397868561278863	NPM1(1)_T	0	0
ENSG00000197099.8	HRG-AS1	0.27662	0.0140613	0.027006	0.989795918367347	0.980461811722913	NPM1(1)_T	0	0
ENSG00000254629.1		0.27661	0.329777	0.42022	0.448979591836735	0.405861456483126	NPM1(1)_T	0	0
ENSG00000279527.1		0.27661	0.0745175	0.1186	0.928571428571429	0.896980461811723	NPM1(1)_T	0	0
ENSG00000013573.17	DDX11	0.27659	7.52697e-05	0.00022245	1	1	NPM1(1)_T	0	0
ENSG00000095539.15	SEMA4G	0.27659	0.00822491	0.016657	1	0.989342806394316	NPM1(1)_T	1	0
ENSG00000273555.1	MIR6812	0.27658	0.0507628	0.084735	0.836734693877551	0.779751332149201	NPM1(1)_T	0	0
ENSG00000197153.5	H3C12	0.27657	0.112278	0.16943	0.948979591836735	0.935168738898757	NPM1(1)_T	0	0
ENSG00000141569.12	TRIM65	0.27651	3.73913e-09	1.9613e-08	1	1	NPM1(1)_T	0	0
ENSG00000217004.1		0.27651	0.0871271	0.13594	0.795918367346939	0.752220248667851	NPM1(1)_T	0	0
ENSG00000101247.18	NDUFAF5	0.2765	0.000243927	0.00066329	1	1	NPM1(1)_T	0	0
ENSG00000242510.1	NDUFB4P1	0.27648	0.230418	0.31232	0.479591836734694	0.448490230905861	NPM1(1)_T	0	0
ENSG00000287289.1		0.27647	0.411979	0.50242	0.428571428571429	0.288632326820604	NPM1(1)_T	0	0
ENSG00000276997.4		0.27645	0.000337573	0.00089629	1	0.994671403197158	NPM1(1)_T	0	0
ENSG00000279202.1		0.27643	0.0701316	0.1124	0.928571428571429	0.929840142095915	NPM1(1)_T	0	0
ENSG00000206848.1	RNU6-890P	0.2764	0.0218162	0.040038	0.959183673469388	0.936056838365897	NPM1(1)_T	0	0
ENSG00000146556.14	WASH2P	0.27631	1.23859e-07	5.4008e-07	1	1	NPM1(1)_T	0	0
ENSG00000252824.1		0.27631	0.205711	0.28407	0.602040816326531	0.539076376554174	NPM1(1)_T	0	0
ENSG00000125505.17	MBOAT7	0.27619	6.72939e-06	2.3292e-05	1	1	NPM1(1)_T	0	0
ENSG00000278075.1		0.27617	0.0246032	0.044557	1	0.962699822380107	NPM1(1)_T	0	0
ENSG00000233754.2		0.27607	0.351601	0.44227	0.357142857142857	0.311722912966252	NPM1(1)_T	0	0
ENSG00000258947.7	TUBB3	0.27603	0.185271	0.26008	0.86734693877551	0.798401420959147	NPM1(1)_T	0	0
ENSG00000228486.10	C2orf92	0.276	0.000224667	0.00061417	1	1	NPM1(1)_T	0	0
ENSG00000227155.7	DOCK8-AS2	0.27597	0.00476787	0.010166	1	0.99911190053286	NPM1(1)_T	0	0
ENSG00000257563.1		0.27595	0.373421	0.46438	0.316326530612245	0.247779751332149	NPM1(1)_T	0	0
ENSG00000227295.2	ELL2P1	0.27591	0.0899813	0.13976	0.989795918367347	0.941385435168739	NPM1(1)_T	0	0
ENSG00000206855.1	RNU6-571P	0.27588	0.234324	0.31675	0.551020408163265	0.44316163410302	NPM1(1)_T	0	0
ENSG00000255817.1		0.27583	0.424356	0.51435	0.306122448979592	0.25044404973357	NPM1(1)_T	0	0
ENSG00000280063.1		0.27581	0.00090378	0.0022225	1	0.99911190053286	NPM1(1)_T	0	0
ENSG00000260948.1		0.27571	0.00460933	0.0098571	1	0.995559502664298	NPM1(1)_T	0	0
ENSG00000163938.17	GNL3	0.27565	6.60175e-10	3.7897e-09	1	1	NPM1(1)_T	0	0
ENSG00000237651.6	C2orf74	0.27558	0.0044951	0.0096336	0.989795918367347	0.978685612788632	NPM1(1)_T	0	0
ENSG00000227950.1		0.27544	0.0960231	0.14789	0.826530612244898	0.850799289520426	NPM1(1)_T	0	0
ENSG00000242999.3	RN7SL239P	0.27544	0.0467942	0.078834	0.959183673469388	0.914742451154529	NPM1(1)_T	0	0
ENSG00000273552.2		0.27542	0.276331	0.36351	0.510204081632653	0.38809946714032	NPM1(1)_T	0	0
ENSG00000183171.5		0.27538	0.0103781	0.020556	1	0.976021314387211	NPM1(1)_T	0	0
ENSG00000213842.2	SUGT1P2	0.27529	0.00170847	0.0039871	0.979591836734694	0.992007104795737	NPM1(1)_T	0	0
ENSG00000244926.7	ALKBH3-AS1	0.27528	0.00214288	0.0049044	1	0.984014209591474	NPM1(1)_T	0	0
ENSG00000269303.1	GRAMD1A-AS1	0.27524	0.123354	0.18381	0.755102040816326	0.740674955595027	NPM1(1)_T	0	0
ENSG00000124713.6	GNMT	0.27523	0.000551378	0.0014102	1	1	NPM1(1)_T	0	0
ENSG00000125386.16	FAM193A	0.27518	8.13293e-18	1.0029e-16	1	1	NPM1(1)_T	0	0
ENSG00000276533.1		0.27513	0.00619423	0.012882	1	0.998223801065719	NPM1(1)_T	0	0
ENSG00000284934.2		0.27507	0.0711452	0.11379	0.836734693877551	0.796625222024867	NPM1(1)_T	0	0
ENSG00000213780.11	GTF2H4	0.27505	0.0283179	0.05043	0.948979591836735	0.912078152753108	NPM1(1)_T	0	1
ENSG00000196666.6	FAM180B	0.27497	0.0200816	0.037152	1	0.996447602131439	NPM1(1)_T	0	0
ENSG00000259649.4		0.27494	0.0902286	0.14009	0.979591836734694	0.844582593250444	NPM1(1)_T	0	0
ENSG00000229251.3	HNRNPA1P8	0.27492	0.00594606	0.01242	1	1	NPM1(1)_T	0	0
ENSG00000225075.1		0.27491	0.00221019	0.0050422	0.989795918367347	0.963587921847247	NPM1(1)_T	0	0
ENSG00000223662.1	SAMSN1-AS1	0.27489	0.0833275	0.13083	0.928571428571429	0.873889875666075	NPM1(1)_T	0	0
ENSG00000235627.1	SNRPFP4	0.27487	0.0955424	0.14722	0.816326530612245	0.817051509769094	NPM1(1)_T	0	0
ENSG00000167562.13	ZNF701	0.27486	1.68051e-05	5.4702e-05	1	1	NPM1(1)_T	0	1
ENSG00000285278.1		0.27473	0.0995091	0.15252	0.836734693877551	0.752220248667851	NPM1(1)_T	0	0
ENSG00000212536.1	RNA5SP474	0.2747	0.0128749	0.024953	0.959183673469388	0.909413854351687	NPM1(1)_T	0	0
ENSG00000267703.1		0.27468	0.132821	0.19591	0.806122448979592	0.754884547069272	NPM1(1)_T	0	0
ENSG00000230333.6		0.27465	0.148291	0.21536	1	0.86145648312611	NPM1(1)_T	0	0
ENSG00000257730.1	LSM6P2	0.27465	0.299465	0.38871	0.540816326530612	0.481349911190053	NPM1(1)_T	0	0
ENSG00000166881.10	NEMP1	0.2746	9.90985e-06	3.3441e-05	1	1	NPM1(1)_T	0	0
ENSG00000277075.2	H2AC8	0.27459	0.138611	0.20319	0.989795918367347	0.998223801065719	NPM1(1)_T	0	0
ENSG00000227799.1	CDPF1P1	0.27456	3.61649e-05	0.00011207	1	0.998223801065719	NPM1(1)_T	0	0
ENSG00000251476.2	MTCO1P31	0.27455	0.136636	0.20071	0.785714285714286	0.626998223801066	NPM1(1)_T	0	0
ENSG00000272927.1		0.2745	0.00772399	0.015731	1	0.993783303730018	NPM1(1)_T	0	0
ENSG00000198863.7	RUNDC1	0.27449	3.2801e-08	1.538e-07	1	1	NPM1(1)_T	0	0
ENSG00000245156.1		0.27449	0.000752784	0.0018794	1	1	NPM1(1)_T	0	0
ENSG00000261487.1		0.27445	0.231303	0.31331	0.510204081632653	0.375666074600355	NPM1(1)_T	0	0
ENSG00000131368.8	MRPS25	0.27441	1.16167e-09	6.478e-09	1	1	NPM1(1)_T	0	0
ENSG00000139675.12	HNRNPA1L2	0.2744	7.48135e-06	2.5763e-05	1	1	NPM1(1)_T	0	0
ENSG00000180745.5	CLRN3	0.27438	0.334585	0.4252	0.26530612244898	0.423623445825933	NPM1(1)_T	0	0
ENSG00000224316.1	GTF2IP5	0.27435	0.00656737	0.013583	0.969387755102041	0.981349911190053	NPM1(1)_T	0	0
ENSG00000226268.3		0.27435	0.012187	0.023763	0.989795918367347	0.976909413854352	NPM1(1)_T	0	0
ENSG00000255222.1	SETP17	0.27432	0.0181954	0.034006	0.989795918367347	0.959147424511545	NPM1(1)_T	0	0
ENSG00000237382.2	RPL21P121	0.27431	0.0795288	0.12565	0.836734693877551	0.783303730017762	NPM1(1)_T	0	0
ENSG00000205771.6	CATSPER2P1	0.27427	0.00100538	0.0024512	1	1	NPM1(1)_T	0	0
ENSG00000233974.3		0.27425	0.0711117	0.11375	0.989795918367347	0.988454706927176	NPM1(1)_T	0	0
ENSG00000234665.9	LERFS	0.27421	0.291946	0.38052	0.785714285714286	0.730017761989343	NPM1(1)_T	0	0
ENSG00000255965.1		0.27421	0.171897	0.2442	0.693877551020408	0.669626998223801	NPM1(1)_T	0	0
ENSG00000239641.1	PLS1-AS1	0.27419	0.561398	0.64001	0.26530612244898	0.16785079928952	NPM1(1)_T	0	0
ENSG00000138078.16	PREPL	0.27418	0.000957972	0.0023461	1	1	NPM1(1)_T	0	0
ENSG00000236796.1		0.27417	0.182977	0.2575	0.683673469387755	0.579928952042629	NPM1(1)_T	0	0
ENSG00000286112.1		0.27414	0.0077498	0.015777	0.989795918367347	0.947602131438721	NPM1(1)_T	0	0
ENSG00000230807.1	UBA52P4	0.27411	0.0196054	0.036387	0.989795918367347	0.948490230905861	NPM1(1)_T	0	0
ENSG00000233677.1	DDX39BP1	0.27406	0.160075	0.22989	0.724489795918367	0.654529307282416	NPM1(1)_T	0	0
ENSG00000198677.12	SKIC3	0.27395	9.13845e-07	3.5745e-06	1	1	NPM1(1)_T	0	0
ENSG00000206168.1	C4orf46P1	0.27384	0.0110117	0.021681	0.959183673469388	0.914742451154529	NPM1(1)_T	0	0
ENSG00000159110.20	IFNAR2	0.27381	4.05653e-06	1.4507e-05	1	1	NPM1(1)_T	1	0
ENSG00000120129.6	DUSP1	0.27377	0.0188593	0.035123	1	1	NPM1(1)_T	0	0
ENSG00000252410.1	RNU5B-3P	0.27376	0.426337	0.51623	0.326530612244898	0.208703374777975	NPM1(1)_T	0	0
ENSG00000081692.12	JMJD4	0.27374	8.88914e-06	3.0213e-05	1	1	NPM1(1)_T	0	0
ENSG00000184988.8	TMEM106A	0.27372	5.20154e-06	1.8304e-05	1	1	NPM1(1)_T	0	0
ENSG00000207693.1	MIR602	0.27361	0.287502	0.37587	0.469387755102041	0.381882770870337	NPM1(1)_T	0	0
ENSG00000241981.2	RPL21P49	0.27345	0.0668541	0.10783	0.908163265306122	0.878330373001776	NPM1(1)_T	0	0
ENSG00000277521.1	MIR8078	0.27345	0.291695	0.38026	0.428571428571429	0.358792184724689	NPM1(1)_T	0	0
ENSG00000235674.2	LDHAP2	0.27344	0.0203301	0.037568	1	0.998223801065719	NPM1(1)_T	0	0
ENSG00000250045.2	CBX3P3	0.27344	0.113578	0.17109	0.877551020408163	0.768206039076377	NPM1(1)_T	0	0
ENSG00000187600.14	LINC02583	0.27341	0.387512	0.4788	0.377551020408163	0.255772646536412	NPM1(1)_T	0	0
ENSG00000132026.14	RTBDN	0.2734	0.168305	0.2398	0.63265306122449	0.550621669626998	NPM1(1)_T	0	0
ENSG00000231841.1	FAM192BP	0.27337	9.47668e-06	3.2056e-05	0.989795918367347	0.997335701598579	NPM1(1)_T	0	0
ENSG00000227815.2		0.27336	0.162232	0.23247	0.755102040816326	0.668738898756661	NPM1(1)_T	0	0
ENSG00000141380.14	SS18	0.27333	1.06269e-10	6.6334e-10	1	1	NPM1(1)_T	0	0
ENSG00000278831.1		0.27333	0.00841001	0.016993	0.989795918367347	0.986678507992895	NPM1(1)_T	0	0
ENSG00000130943.7	PKDREJ	0.27328	0.0195511	0.036291	1	0.994671403197158	NPM1(1)_T	0	0
ENSG00000259349.2	APPBP2-DT	0.27324	0.0054085	0.0114	1	0.984902309058615	NPM1(1)_T	0	0
ENSG00000267637.1		0.2732	0.0458946	0.077482	0.969387755102041	0.911190053285968	NPM1(1)_T	0	0
ENSG00000111344.11	RASAL1	0.27319	0.304621	0.39401	0.816326530612245	0.865008880994671	NPM1(1)_T	0	0
ENSG00000275532.1		0.27318	0.00237567	0.0053865	1	0.989342806394316	NPM1(1)_T	0	0
ENSG00000116704.8	SLC35D1	0.27309	2.04394e-05	6.5719e-05	1	1	NPM1(1)_T	0	0
ENSG00000224356.5		0.27309	0.0218373	0.040072	1	0.982238010657194	NPM1(1)_T	0	0
ENSG00000259665.1		0.27309	0.142817	0.20849	0.642857142857143	0.617229129662522	NPM1(1)_T	0	0
ENSG00000277452.1	RN7SL473P	0.27306	0.0542727	0.089829	0.989795918367347	0.979573712255773	NPM1(1)_T	0	0
ENSG00000256139.2		0.27305	0.0480231	0.080668	0.969387755102041	0.958259325044405	NPM1(1)_T	0	0
ENSG00000101460.13	MAP1LC3A	0.27304	0.0536801	0.088986	1	0.99911190053286	NPM1(1)_T	0	0
ENSG00000198060.10	MARCHF5	0.27303	9.16927e-08	4.0672e-07	1	1	NPM1(1)_T	0	0
ENSG00000241058.4	NSUN6	0.27303	3.84432e-07	1.5794e-06	1	1	NPM1(1)_T	0	0
ENSG00000253440.1	IGHV3-33-2	0.273	0.49189	0.57779	0.244897959183673	0.185612788632327	NPM1(1)_T	0	0
ENSG00000221102.1	SNORA11B	0.27297	0.202061	0.27979	0.653061224489796	0.547957371225577	NPM1(1)_T	0	0
ENSG00000228057.1	SEC63P1	0.27292	0.0026747	0.006	1	0.998223801065719	NPM1(1)_T	0	0
ENSG00000218537.1	MIF-AS1	0.2729	0.0230784	0.042087	1	0.990230905861456	NPM1(1)_T	0	0
ENSG00000136643.12	RPS6KC1	0.27283	8.79416e-08	3.9105e-07	1	1	NPM1(1)_T	0	0
ENSG00000263307.1	RSL1D1-DT	0.27281	0.000583756	0.0014875	1	0.996447602131439	NPM1(1)_T	0	0
ENSG00000186056.10	MATN1-AS1	0.2727	0.00125465	0.0030036	1	0.99911190053286	NPM1(1)_T	0	0
ENSG00000279404.1		0.27269	0.0677588	0.10906	0.989795918367347	0.921847246891652	NPM1(1)_T	0	0
ENSG00000277581.1		0.27263	0.0885835	0.13788	0.795918367346939	0.737122557726465	NPM1(1)_T	0	0
ENSG00000236272.1	SCUBE1-AS2	0.27262	0.254887	0.34022	0.653061224489796	0.540852575488455	NPM1(1)_T	0	0
ENSG00000163728.11	TTC14	0.27251	0.00010199	0.00029581	1	1	NPM1(1)_T	0	0
ENSG00000205746.9	PKD1P4	0.27241	0.00137927	0.0032777	1	1	NPM1(1)_T	0	0
ENSG00000229325.1	ACAP2-IT1	0.27238	0.00571195	0.011974	0.989795918367347	0.993783303730018	NPM1(1)_T	0	0
ENSG00000223806.8	LINC00114	0.27233	0.0817561	0.12871	0.928571428571429	0.866785079928952	NPM1(1)_T	0	0
ENSG00000225124.1	RPL23AP36	0.27233	0.358739	0.44942	0.346938775510204	0.282415630550622	NPM1(1)_T	0	0
ENSG00000262873.2		0.27231	0.00778854	0.015849	1	0.99911190053286	NPM1(1)_T	0	0
ENSG00000288526.1		0.27231	0.112072	0.16914	0.897959183673469	0.83214920071048	NPM1(1)_T	0	0
ENSG00000169118.18	CSNK1G1	0.27226	5.7037e-09	2.9279e-08	1	1	NPM1(1)_T	0	0
ENSG00000240344.9	PPIL3	0.27225	2.05373e-09	1.1125e-08	1	1	NPM1(1)_T	0	0
ENSG00000206976.1		0.27223	0.210327	0.28949	0.683673469387755	0.625222024866785	NPM1(1)_T	0	0
ENSG00000108452.1	ZNF29P	0.27222	0.074819	0.11901	0.938775510204082	0.812611012433393	NPM1(1)_T	0	0
ENSG00000268981.5		0.27214	0.259549	0.34526	0.602040816326531	0.459147424511545	NPM1(1)_T	0	0
ENSG00000214309.5	MBLAC1	0.27212	9.19745e-06	3.118e-05	1	0.99911190053286	NPM1(1)_T	0	0
ENSG00000188092.15	GPR89B	0.2721	4.14255e-08	1.914e-07	1	1	NPM1(1)_T	0	0
ENSG00000189369.9	GSPT2	0.27206	0.00311862	0.006903	1	0.99911190053286	NPM1(1)_T	0	0
ENSG00000260874.5		0.27202	0.0309207	0.054544	0.959183673469388	0.910301953818828	NPM1(1)_T	0	0
ENSG00000280129.1		0.27201	0.000294059	0.00078829	1	0.994671403197158	NPM1(1)_T	0	0
ENSG00000272533.1	SNORA28	0.27195	0.0342649	0.059762	1	0.992007104795737	NPM1(1)_T	0	0
ENSG00000273507.5		0.27193	0.00102229	0.002489	1	0.996447602131439	NPM1(1)_T	0	0
ENSG00000136802.12	LRRC8A	0.27187	0.000117485	0.00033673	1	1	NPM1(1)_T	1	0
ENSG00000244063.1		0.27184	0.0384834	0.066289	0.969387755102041	0.918294849023091	NPM1(1)_T	0	0
ENSG00000272106.1		0.27182	2.57887e-08	1.2265e-07	1	1	NPM1(1)_T	0	0
ENSG00000275832.5	ARHGAP23	0.27182	0.00142305	0.0033724	1	1	NPM1(1)_T	0	0
ENSG00000267249.1		0.27176	0.00196759	0.0045336	1	0.990230905861456	NPM1(1)_T	0	0
ENSG00000260366.1		0.27173	0.00849228	0.017141	1	0.964476021314387	NPM1(1)_T	0	0
ENSG00000100416.15	TRMU	0.2717	1.77215e-10	1.0816e-09	1	1	NPM1(1)_T	0	0
ENSG00000225107.1		0.2717	0.609825	0.68293	0.122448979591837	0.189165186500888	NPM1(1)_T	0	0
ENSG00000120053.12	GOT1	0.27165	6.04282e-06	2.1034e-05	1	1	NPM1(1)_T	0	0
ENSG00000100813.14	ACIN1	0.27164	4.05448e-18	5.1268e-17	1	1	NPM1(1)_T	0	0
ENSG00000162522.11	KIAA1522	0.2716	0.00228184	0.0051916	1	1	NPM1(1)_T	0	0
ENSG00000249096.7	LINC02362	0.27155	0.0133598	0.025801	1	0.995559502664298	NPM1(1)_T	0	0
ENSG00000253175.1		0.27155	0.0298882	0.052919	0.877551020408163	0.856127886323268	NPM1(1)_T	0	0
ENSG00000223496.3	EXOSC6	0.27147	4.32096e-10	2.5341e-09	1	1	NPM1(1)_T	0	0
ENSG00000219608.3	HIGD1AP16	0.27134	0.0728337	0.11623	0.938775510204082	0.871225577264654	NPM1(1)_T	0	0
ENSG00000204272.13	NBDY	0.2713	4.52636e-06	1.6076e-05	1	1	NPM1(1)_T	0	0
ENSG00000220635.2	KRASP1	0.27127	0.332078	0.42255	0.336734693877551	0.295737122557726	NPM1(1)_T	0	0
ENSG00000083812.12	ZNF324	0.27122	5.27419e-09	2.7181e-08	1	1	NPM1(1)_T	0	1
ENSG00000214087.8	ARL16	0.2711	4.12896e-09	2.1552e-08	1	1	NPM1(1)_T	0	0
ENSG00000255435.7	TTC36-AS1	0.27108	0.00531788	0.011226	1	0.985790408525755	NPM1(1)_T	0	0
ENSG00000167380.16	ZNF226	0.27101	2.82396e-06	1.0334e-05	1	1	NPM1(1)_T	0	1
ENSG00000179941.9	BBS10	0.27066	0.00148789	0.0035151	1	1	NPM1(1)_T	0	0
ENSG00000259672.3		0.27065	0.164145	0.23471	0.76530612244898	0.621669626998224	NPM1(1)_T	0	0
ENSG00000198642.7	KLHL9	0.27058	4.2629e-07	1.7415e-06	1	1	NPM1(1)_T	0	0
ENSG00000279080.1		0.27057	0.00681333	0.014052	1	1	NPM1(1)_T	0	0
ENSG00000036549.13	ZZZ3	0.27053	2.08498e-13	1.7181e-12	1	1	NPM1(1)_T	0	1
ENSG00000178201.4	VN1R1	0.27052	0.00607135	0.012653	1	0.994671403197158	NPM1(1)_T	0	0
ENSG00000126001.16	CEP250	0.27051	4.85868e-09	2.5129e-08	1	1	NPM1(1)_T	0	0
ENSG00000286274.1		0.27049	0.306345	0.39572	0.428571428571429	0.378330373001776	NPM1(1)_T	0	0
ENSG00000254638.1		0.27046	0.0548184	0.090595	0.918367346938776	0.874777975133215	NPM1(1)_T	0	0
ENSG00000279330.1		0.2703	0.00623338	0.012955	1	0.992895204262877	NPM1(1)_T	0	0
ENSG00000233487.6	RPSAP69	0.27026	0.0135257	0.026098	0.969387755102041	0.940497335701599	NPM1(1)_T	0	0
ENSG00000208892.1	SNORA49	0.27023	0.144216	0.21026	0.795918367346939	0.706039076376554	NPM1(1)_T	0	0
ENSG00000138231.13	DBR1	0.27022	4.55662e-07	1.8548e-06	1	1	NPM1(1)_T	0	0
ENSG00000259254.1		0.2702	0.0740781	0.11801	0.918367346938776	0.85968028419183	NPM1(1)_T	0	0
ENSG00000270392.2	PFN1P2	0.27018	0.0259452	0.046711	1	0.996447602131439	NPM1(1)_T	0	0
ENSG00000263369.6		0.27017	0.215559	0.2954	0.571428571428571	0.513321492007105	NPM1(1)_T	0	0
ENSG00000271976.1		0.27017	0.000568249	0.00145	1	0.998223801065719	NPM1(1)_T	0	0
ENSG00000153832.12	FBXO36	0.27015	8.79907e-05	0.00025739	1	0.99911190053286	NPM1(1)_T	0	0
ENSG00000269937.1		0.27015	0.0242373	0.043996	1	0.993783303730018	NPM1(1)_T	0	0
ENSG00000282012.1		0.27013	0.378113	0.46938	0.36734693877551	0.317051509769094	NPM1(1)_T	0	0
ENSG00000066654.14	THUMPD1	0.27009	3.12988e-06	1.1379e-05	1	1	NPM1(1)_T	0	0
ENSG00000142444.7	TIMM29	0.27009	5.26096e-12	3.7661e-11	1	1	NPM1(1)_T	0	0
ENSG00000221680.1	MIR1278	0.27008	0.330136	0.42057	0.387755102040816	0.349911190053286	NPM1(1)_T	0	0
ENSG00000236844.1	RPL24P6	0.27006	0.0448849	0.075935	0.989795918367347	0.952930728241563	NPM1(1)_T	0	0
ENSG00000234457.1		0.27005	0.0893035	0.13881	0.826530612244898	0.757548845470693	NPM1(1)_T	0	0
ENSG00000277721.1		0.27003	0.130213	0.19259	0.714285714285714	0.628774422735346	NPM1(1)_T	0	0
ENSG00000251667.1	BRCC3P1	0.27001	0.0286824	0.050996	0.969387755102041	0.961811722912966	NPM1(1)_T	0	0
ENSG00000232859.10	LYRM9	0.27	2.26947e-05	7.2423e-05	1	0.99911190053286	NPM1(1)_T	0	0
ENSG00000235277.1		0.26995	0.310873	0.40044	0.489795918367347	0.355239786856128	NPM1(1)_T	0	0
ENSG00000168032.10	ENTPD3	0.26986	0.0735602	0.11725	0.959183673469388	0.899644760213144	NPM1(1)_T	0	0
ENSG00000189164.15	ZNF527	0.26975	1.89229e-05	6.1129e-05	1	0.99911190053286	NPM1(1)_T	0	1
ENSG00000256552.2		0.26969	0.0882447	0.13746	0.836734693877551	0.821492007104796	NPM1(1)_T	0	0
ENSG00000268583.2		0.26964	0.0275222	0.049187	0.989795918367347	0.987566607460036	NPM1(1)_T	0	0
ENSG00000223189.1	RNU6-177P	0.26962	0.200173	0.27756	0.683673469387755	0.587921847246892	NPM1(1)_T	0	0
ENSG00000236073.2		0.26956	0.125782	0.18684	0.704081632653061	0.712255772646536	NPM1(1)_T	0	0
ENSG00000252474.1	RNU6-539P	0.26955	0.0603576	0.098608	0.959183673469388	0.920071047957371	NPM1(1)_T	0	0
ENSG00000180884.10	ZNF792	0.26954	0.000470332	0.0012186	1	1	NPM1(1)_T	0	1
ENSG00000271523.1		0.26951	0.493469	0.57924	0.346938775510204	0.327708703374778	NPM1(1)_T	0	0
ENSG00000166153.16	DEPDC4	0.26949	0.000522226	0.0013421	1	0.997335701598579	NPM1(1)_T	0	1
ENSG00000102385.12	DRP2	0.26948	0.0302918	0.053551	0.989795918367347	0.980461811722913	NPM1(1)_T	0	0
ENSG00000236998.2		0.26946	0.0186306	0.034734	1	0.984014209591474	NPM1(1)_T	0	0
ENSG00000227456.9	LINC00310	0.26941	0.00367229	0.0080177	1	0.979573712255773	NPM1(1)_T	0	0
ENSG00000277319.1		0.2694	0.150277	0.21775	0.724489795918367	0.634991119005329	NPM1(1)_T	0	0
ENSG00000128298.17	BAIAP2L2	0.26938	0.0077675	0.01581	1	0.997335701598579	NPM1(1)_T	0	0
ENSG00000182858.14	ALG12	0.26935	9.52676e-14	8.0843e-13	1	1	NPM1(1)_T	0	0
ENSG00000215317.2	THUMPD1P1	0.26935	0.275843	0.36305	0.489795918367347	0.434280639431616	NPM1(1)_T	0	0
ENSG00000279785.1		0.26935	0.0547878	0.090554	0.938775510204082	0.812611012433393	NPM1(1)_T	0	0
ENSG00000201104.1	RNU6-11P	0.26928	0.266615	0.35289	0.448979591836735	0.454706927175844	NPM1(1)_T	0	0
ENSG00000255097.1		0.26921	0.162314	0.23256	0.908163265306122	0.83214920071048	NPM1(1)_T	0	0
ENSG00000255157.1	DEFB130C	0.26914	0.127653	0.18928	0.76530612244898	0.651865008880995	NPM1(1)_T	0	0
ENSG00000247624.6	CPEB2-DT	0.26912	0.037204	0.064316	0.959183673469388	0.929840142095915	NPM1(1)_T	0	0
ENSG00000228629.2		0.2691	0.0101375	0.020123	0.948979591836735	0.91651865008881	NPM1(1)_T	0	0
ENSG00000238199.1	UBE2V2P3	0.26909	0.00515687	0.010918	1	0.986678507992895	NPM1(1)_T	0	0
ENSG00000257137.7	LINC02874	0.26906	0.296736	0.38563	0.448979591836735	0.453818827708703	NPM1(1)_T	0	0
ENSG00000241654.1	RPL19P18	0.26903	0.387249	0.47853	0.285714285714286	0.224689165186501	NPM1(1)_T	0	0
ENSG00000167619.13	TMEM145	0.26901	0.102116	0.15602	0.948979591836735	0.886323268206039	NPM1(1)_T	0	0
ENSG00000200087.1	SNORA73B	0.26895	0.061117	0.099696	1	1	NPM1(1)_T	0	0
ENSG00000273979.1		0.26893	0.167737	0.23911	0.724489795918367	0.586145648312611	NPM1(1)_T	0	0
ENSG00000100519.12	PSMC6	0.26884	1.97898e-09	1.0737e-08	1	1	NPM1(1)_T	0	0
ENSG00000115523.17	GNLY	0.2688	0.0860645	0.13454	1	1	NPM1(1)_T	0	0
ENSG00000279416.1		0.26872	0.10986	0.16634	0.989795918367347	0.948490230905861	NPM1(1)_T	0	0
ENSG00000233730.1	LINC01765	0.26857	0.0233823	0.042589	1	0.985790408525755	NPM1(1)_T	0	0
ENSG00000130023.16	ERMARD	0.26842	1.16128e-09	6.4766e-09	1	1	NPM1(1)_T	0	0
ENSG00000252414.1	RNU6-100P	0.26826	0.0179967	0.033684	0.979591836734694	0.975133214920071	NPM1(1)_T	0	0
ENSG00000277057.1	MIR6779	0.26819	0.235182	0.3177	0.479591836734694	0.477797513321492	NPM1(1)_T	0	0
ENSG00000078246.17	TULP3	0.26815	8.03492e-06	2.754e-05	1	0.99911190053286	NPM1(1)_T	0	0
ENSG00000279457.4	WASH9P	0.26814	2.26427e-05	7.2278e-05	1	1	NPM1(1)_T	0	0
ENSG00000275833.1		0.26809	0.00153802	0.0036234	0.989795918367347	0.987566607460036	NPM1(1)_T	0	0
ENSG00000252355.1	RN7SKP287	0.26805	0.0200808	0.037152	1	0.967140319715808	NPM1(1)_T	0	0
ENSG00000171490.13	RSL1D1	0.26804	1.32584e-07	5.7622e-07	1	1	NPM1(1)_T	1	0
ENSG00000237686.7	SCIRT	0.26802	0.186851	0.26198	0.806122448979592	0.779751332149201	NPM1(1)_T	0	0
ENSG00000131089.17	ARHGEF9	0.26801	4.09532e-07	1.6773e-06	1	1	NPM1(1)_T	0	0
ENSG00000251452.2		0.26801	0.315086	0.40476	0.438775510204082	0.321492007104796	NPM1(1)_T	0	0
ENSG00000187151.7	ANGPTL5	0.26791	0.362389	0.4533	0.36734693877551	0.377442273534636	NPM1(1)_T	0	0
ENSG00000189144.14	ZNF573	0.26785	0.0005521	0.0014119	1	1	NPM1(1)_T	0	1
ENSG00000255886.1		0.2678	0.495594	0.58096	0.26530612244898	0.201598579040853	NPM1(1)_T	0	0
ENSG00000241975.1	ELOCP19	0.26779	0.000777627	0.0019367	1	0.997335701598579	NPM1(1)_T	0	0
ENSG00000225715.1	PSMA1P1	0.26778	0.0245848	0.044529	0.989795918367347	0.963587921847247	NPM1(1)_T	0	0
ENSG00000139266.6	MARCHF9	0.26772	0.00113846	0.0027469	1	1	NPM1(1)_T	0	0
ENSG00000265660.1	MIR4664	0.26771	0.0792659	0.12529	0.928571428571429	0.838365896980462	NPM1(1)_T	0	0
ENSG00000170917.14	NUDT6	0.26769	0.00131582	0.0031386	1	0.99911190053286	NPM1(1)_T	0	0
ENSG00000279588.2		0.26768	0.329221	0.41965	0.469387755102041	0.384547069271758	NPM1(1)_T	0	0
ENSG00000169282.18	KCNAB1	0.26765	0.0122733	0.023909	1	0.99911190053286	NPM1(1)_T	0	0
ENSG00000243302.3		0.26762	2.78728e-05	8.7813e-05	1	1	NPM1(1)_T	0	0
ENSG00000163104.18	SMARCAD1	0.2676	1.85165e-07	7.9074e-07	1	1	NPM1(1)_T	0	0
ENSG00000141098.13	GFOD2	0.26759	4.8119e-06	1.7023e-05	1	1	NPM1(1)_T	0	0
ENSG00000119537.18	KDSR	0.26756	9.74239e-09	4.8807e-08	1	1	NPM1(1)_T	0	0
ENSG00000104980.8	TIMM44	0.26754	3.90643e-11	2.5549e-10	1	1	NPM1(1)_T	0	0
ENSG00000180929.6	GPR62	0.26752	0.161947	0.23212	0.724489795918367	0.627886323268206	NPM1(1)_T	0	0
ENSG00000012232.9	EXTL3	0.26746	1.22615e-05	4.0825e-05	1	1	NPM1(1)_T	1	0
ENSG00000160271.16	RALGDS	0.26744	0.000402812	0.0010563	1	1	NPM1(1)_T	0	0
ENSG00000165511.6	ZNF22-AS1	0.26744	0.0013812	0.0032821	1	1	NPM1(1)_T	0	0
ENSG00000187796.15	CARD9	0.26743	0.00521119	0.01102	1	1	NPM1(1)_T	0	0
ENSG00000231927.1		0.26741	0.03975	0.068198	1	0.928952042628774	NPM1(1)_T	0	0
ENSG00000225096.3		0.26738	0.26134	0.34722	0.581632653061224	0.49911190053286	NPM1(1)_T	0	0
ENSG00000133020.4	MYH8	0.26737	0.450631	0.53924	0.346938775510204	0.273534635879218	NPM1(1)_T	0	0
ENSG00000257390.5		0.26725	0.0413016	0.070559	0.938775510204082	0.882770870337478	NPM1(1)_T	0	0
ENSG00000280067.1		0.26724	0.0014156	0.0033571	1	1	NPM1(1)_T	0	0
ENSG00000171817.17	ZNF540	0.26723	0.0183739	0.034306	1	0.994671403197158	NPM1(1)_T	0	1
ENSG00000214837.8	LINC01347	0.26723	0.00109596	0.002654	1	0.99911190053286	NPM1(1)_T	0	0
ENSG00000198919.13	DZIP3	0.26719	0.000233641	0.00063726	1	0.99911190053286	NPM1(1)_T	0	0
ENSG00000125650.4	PSPN	0.26708	5.21729e-05	0.00015761	1	1	NPM1(1)_T	0	0
ENSG00000235325.1	SRSF3P5	0.26704	0.164755	0.23543	0.663265306122449	0.63854351687389	NPM1(1)_T	0	0
ENSG00000283578.1	MTND5P42	0.26703	0.303011	0.39239	0.581632653061224	0.434280639431616	NPM1(1)_T	0	0
ENSG00000071246.11	VASH1	0.26698	0.00302305	0.006711	1	1	NPM1(1)_T	0	0
ENSG00000261120.1		0.26698	0.379024	0.47036	0.377551020408163	0.311722912966252	NPM1(1)_T	0	0
ENSG00000125351.12	UPF3B	0.26694	8.3673e-08	3.73e-07	1	1	NPM1(1)_T	0	0
ENSG00000200874.1		0.26692	0.218693	0.29894	0.714285714285714	0.632326820603908	NPM1(1)_T	0	0
ENSG00000104497.14	SNX16	0.26687	2.034e-06	7.6129e-06	1	1	NPM1(1)_T	0	0
ENSG00000131848.9	ZSCAN5A	0.26686	4.57198e-05	0.00013938	1	1	NPM1(1)_T	0	1
ENSG00000075711.21	DLG1	0.26685	1.491e-11	1.017e-10	1	1	NPM1(1)_T	0	0
ENSG00000107537.14	PHYH	0.26683	2.70117e-06	9.915e-06	1	1	NPM1(1)_T	0	0
ENSG00000168079.17	SCARA5	0.26675	0.404876	0.49566	0.489795918367347	0.604795737122558	NPM1(1)_T	1	0
ENSG00000214511.3	HIGD1C	0.26672	0.122913	0.18327	0.795918367346939	0.690053285968028	NPM1(1)_T	0	0
ENSG00000214651.4		0.26672	0.108223	0.16415	0.86734693877551	0.730017761989343	NPM1(1)_T	0	0
ENSG00000170448.12	NFXL1	0.26669	3.04355e-06	1.1088e-05	1	1	NPM1(1)_T	0	1
ENSG00000230751.1		0.2664	0.0402663	0.068978	1	0.979573712255773	NPM1(1)_T	0	0
ENSG00000261799.1		0.26637	0.00766618	0.015629	1	0.998223801065719	NPM1(1)_T	0	0
ENSG00000273394.1		0.26618	0.0529762	0.088006	0.969387755102041	0.841030195381883	NPM1(1)_T	0	0
ENSG00000197024.9	ZNF398	0.26617	1.13171e-07	4.9623e-07	1	1	NPM1(1)_T	0	1
ENSG00000173825.7	TIGD3	0.26616	0.0127254	0.024687	1	1	NPM1(1)_T	0	1
ENSG00000256646.8		0.26615	0.14363	0.20951	0.775510204081633	0.663410301953819	NPM1(1)_T	0	0
ENSG00000158711.14	ELK4	0.26608	3.86316e-08	1.7937e-07	1	1	NPM1(1)_T	0	1
ENSG00000286320.1		0.266	0.0492122	0.082414	0.989795918367347	0.977797513321492	NPM1(1)_T	0	0
ENSG00000283551.1	SNORD98	0.26599	0.251652	0.33659	0.387755102040816	0.323268206039076	NPM1(1)_T	0	0
ENSG00000272699.1		0.26595	0.00704926	0.014487	1	0.975133214920071	NPM1(1)_T	0	0
ENSG00000093100.13		0.2659	0.0926614	0.14334	0.877551020408163	0.780639431616341	NPM1(1)_T	0	0
ENSG00000198246.9	SLC29A3	0.26587	5.89629e-05	0.00017677	1	1	NPM1(1)_T	0	0
ENSG00000124171.9	PARD6B	0.26586	0.00654303	0.013538	1	0.998223801065719	NPM1(1)_T	0	0
ENSG00000239263.1	RBM43P1	0.26581	0.339786	0.43043	0.448979591836735	0.439609236234458	NPM1(1)_T	0	0
ENSG00000233732.5	IGHV3OR16-10	0.2658	0.538315	0.61954	0.153061224489796	0.229129662522202	NPM1(1)_T	0	0
ENSG00000237118.3	CYP2F2P	0.26575	0.00247499	0.0055904	1	1	NPM1(1)_T	0	0
ENSG00000263439.1	MIR4753	0.26571	0.250318	0.33512	0.602040816326531	0.540852575488455	NPM1(1)_T	0	0
ENSG00000260081.2	MRFAP1P1	0.2657	0.0170054	0.03202	1	1	NPM1(1)_T	0	0
ENSG00000216613.2		0.26565	0.141124	0.20635	0.836734693877551	0.701598579040853	NPM1(1)_T	0	0
ENSG00000148735.15	PLEKHS1	0.26561	0.135151	0.19883	0.948979591836735	0.903197158081705	NPM1(1)_T	0	0
ENSG00000230154.1	AIDAP1	0.2656	0.0548327	0.090615	0.938775510204082	0.882770870337478	NPM1(1)_T	0	0
ENSG00000239576.1	COX6CP14	0.26558	0.115083	0.17308	0.918367346938776	0.842806394316163	NPM1(1)_T	0	0
ENSG00000238228.1	OR7E7P	0.26555	0.00616099	0.01282	1	0.990230905861456	NPM1(1)_T	0	0
ENSG00000199875.1		0.26553	0.0272385	0.048754	0.948979591836735	0.933392539964476	NPM1(1)_T	0	0
ENSG00000168806.8	LCMT2	0.26548	0.000422694	0.0011041	1	1	NPM1(1)_T	0	0
ENSG00000151553.15	FHIP2A	0.26531	0.000493945	0.0012754	1	1	NPM1(1)_T	0	0
ENSG00000198162.12	MAN1A2	0.26524	2.25492e-08	1.0795e-07	1	1	NPM1(1)_T	0	0
ENSG00000257218.6	GATC	0.26524	4.2724e-15	4.1259e-14	1	1	NPM1(1)_T	0	0
ENSG00000222431.1	RNU6-141P	0.26523	0.0776394	0.12299	0.938775510204082	0.872113676731794	NPM1(1)_T	0	0
ENSG00000279432.1		0.26523	0.0183583	0.034281	1	0.998223801065719	NPM1(1)_T	0	0
ENSG00000217442.4	SYCE3	0.2652	0.0844244	0.13229	0.877551020408163	0.817939609236234	NPM1(1)_T	0	0
ENSG00000124232.11	RBPJL	0.26518	0.28891	0.37736	0.806122448979592	0.565719360568384	NPM1(1)_T	0	1
ENSG00000071054.16	MAP4K4	0.26516	1.51451e-05	4.9685e-05	1	1	NPM1(1)_T	0	0
ENSG00000274421.1		0.26516	0.060637	0.099018	0.989795918367347	0.963587921847247	NPM1(1)_T	0	0
ENSG00000206713.1		0.26515	0.269209	0.35579	0.551020408163265	0.436944937833037	NPM1(1)_T	0	0
ENSG00000199733.1	RNA5SP307	0.26511	0.0485443	0.081466	0.969387755102041	0.890763765541741	NPM1(1)_T	0	0
ENSG00000107815.10	TWNK	0.2651	0.000443397	0.0011538	1	1	NPM1(1)_T	0	0
ENSG00000179820.16	MYADM	0.26501	0.00238137	0.005398	1	1	NPM1(1)_T	0	0
ENSG00000170409.7		0.26496	0.04539	0.076694	0.918367346938776	0.924511545293073	NPM1(1)_T	0	0
ENSG00000237080.3	EHMT2-AS1	0.26495	0.0204068	0.037693	0.989795918367347	0.979573712255773	NPM1(1)_T	0	0
ENSG00000279057.1		0.26495	0.00588585	0.012302	0.989795918367347	0.975133214920071	NPM1(1)_T	0	0
ENSG00000100916.14	BRMS1L	0.26494	0.00020891	0.00057386	1	1	NPM1(1)_T	0	0
ENSG00000251867.4		0.26491	0.000256174	0.00069393	1	1	NPM1(1)_T	0	0
ENSG00000205740.2		0.2649	0.0113972	0.022368	1	0.993783303730018	NPM1(1)_T	0	0
ENSG00000240591.2		0.26489	0.00110025	0.0026635	1	0.998223801065719	NPM1(1)_T	0	0
ENSG00000076258.10	FMO4	0.26487	0.000622825	0.0015801	1	0.998223801065719	NPM1(1)_T	0	0
ENSG00000106009.16	BRAT1	0.26485	4.35965e-07	1.779e-06	1	1	NPM1(1)_T	0	0
ENSG00000266420.2	RN7SL118P	0.26483	0.152424	0.22038	0.846938775510204	0.793960923623446	NPM1(1)_T	0	0
ENSG00000205208.5	C4orf46	0.26479	4.98242e-06	1.7583e-05	1	1	NPM1(1)_T	0	0
ENSG00000269945.1		0.26474	0.513676	0.59763	0.387755102040816	0.461811722912966	NPM1(1)_T	0	0
ENSG00000233833.1	ETF1P3	0.26473	0.264401	0.3504	0.663265306122449	0.625222024866785	NPM1(1)_T	0	0
ENSG00000125533.6	BHLHE23	0.26466	0.436689	0.52627	0.918367346938776	0.550621669626998	NPM1(1)_T	0	1
ENSG00000240791.1	MTND4LP7	0.26463	0.0386529	0.066553	0.979591836734694	0.934280639431616	NPM1(1)_T	0	0
ENSG00000260630.7	SNAI3-AS1	0.26463	0.000231206	0.00063096	1	1	NPM1(1)_T	0	0
ENSG00000185839.3		0.26447	0.00177641	0.0041323	1	0.998223801065719	NPM1(1)_T	0	0
ENSG00000248415.1	GAPDHP61	0.26442	0.00167169	0.0039078	1	0.998223801065719	NPM1(1)_T	0	0
ENSG00000258424.1		0.26442	0.00769862	0.015686	1	0.995559502664298	NPM1(1)_T	0	0
ENSG00000225948.2	LINC02648	0.26438	0.0706775	0.11315	0.979591836734694	0.94582593250444	NPM1(1)_T	0	0
ENSG00000119397.17	CNTRL	0.26435	2.12351e-06	7.9214e-06	1	1	NPM1(1)_T	0	0
ENSG00000100360.15	IFT27	0.26433	3.6853e-05	0.00011407	1	1	NPM1(1)_T	0	0
ENSG00000139428.12	MMAB	0.26431	2.44921e-06	9.0474e-06	1	1	NPM1(1)_T	0	0
ENSG00000152578.13	GRIA4	0.26431	0.160903	0.23089	0.938775510204082	0.857015985790408	NPM1(1)_T	0	0
ENSG00000213025.2	COX20P1	0.2643	0.203503	0.28144	0.979591836734694	0.984014209591474	NPM1(1)_T	0	0
ENSG00000240733.3	RN7SL502P	0.26421	0.0374017	0.064624	0.969387755102041	0.952042628774423	NPM1(1)_T	0	0
ENSG00000200591.1		0.2642	0.0620847	0.10107	0.86734693877551	0.844582593250444	NPM1(1)_T	0	0
ENSG00000224425.2	SSBP3P2	0.26419	0.223892	0.30481	0.540816326530612	0.523978685612789	NPM1(1)_T	0	0
ENSG00000246820.2	RIC3-DT	0.26407	0.324761	0.41509	0.489795918367347	0.461811722912966	NPM1(1)_T	0	0
ENSG00000267939.1		0.26407	0.000681057	0.0017157	1	0.998223801065719	NPM1(1)_T	0	0
ENSG00000249085.1	TNPO1-DT	0.26406	0.304748	0.39409	0.459183673469388	0.373889875666075	NPM1(1)_T	0	0
ENSG00000139631.19	CSAD	0.26404	9.73801e-06	3.2886e-05	1	1	NPM1(1)_T	0	0
ENSG00000236617.2	CHFR-DT	0.26402	0.00616197	0.012821	1	0.980461811722913	NPM1(1)_T	0	0
ENSG00000100105.18	PATZ1	0.26401	6.78065e-10	3.8864e-09	1	1	NPM1(1)_T	0	1
ENSG00000279236.1		0.264	0.0588408	0.096461	0.979591836734694	0.979573712255773	NPM1(1)_T	0	0
ENSG00000273265.1	CNNM3-DT	0.26399	0.000693479	0.001744	1	0.993783303730018	NPM1(1)_T	0	0
ENSG00000221971.3	TTC4P1	0.26396	0.141095	0.20631	0.755102040816326	0.706039076376554	NPM1(1)_T	0	0
ENSG00000251655.6	PRB1	0.26386	0.362961	0.45385	0.520408163265306	0.405861456483126	NPM1(1)_T	0	0
ENSG00000198874.13	TYW1	0.26381	1.7897e-14	1.6254e-13	1	1	NPM1(1)_T	0	0
ENSG00000213212.3	NCLP1	0.26377	0.00691896	0.014247	0.989795918367347	0.995559502664298	NPM1(1)_T	0	0
ENSG00000280094.2	OR1B1	0.26364	0.287691	0.37605	0.5	0.460923623445826	NPM1(1)_T	0	0
ENSG00000231047.1	GCNT1P3	0.26363	0.147672	0.21458	0.969387755102041	0.926287744227353	NPM1(1)_T	0	0
ENSG00000119912.18	IDE	0.26361	1.09299e-07	4.8048e-07	1	1	NPM1(1)_T	0	0
ENSG00000111731.12	C2CD5	0.2636	2.97072e-06	1.0836e-05	1	1	NPM1(1)_T	0	0
ENSG00000272320.1		0.2636	0.213434	0.29305	0.857142857142857	0.685612788632327	NPM1(1)_T	0	0
ENSG00000266955.1		0.26359	0.0574172	0.094422	0.928571428571429	0.85968028419183	NPM1(1)_T	0	0
ENSG00000161243.9	FBXO27	0.26349	0.204183	0.28229	0.826530612244898	0.776198934280639	NPM1(1)_T	0	0
ENSG00000144659.13	SLC25A38	0.26328	2.47417e-09	1.3279e-08	1	1	NPM1(1)_T	0	0
ENSG00000110844.14	PRPF40B	0.26327	0.000893412	0.0021998	1	0.99911190053286	NPM1(1)_T	0	0
ENSG00000261396.1		0.26321	0.0466888	0.07868	0.959183673469388	0.931616341030195	NPM1(1)_T	0	0
ENSG00000260252.1		0.2632	0.00629438	0.013071	0.989795918367347	0.969804618117229	NPM1(1)_T	0	0
ENSG00000233523.1	PHB1P5	0.26319	0.0483572	0.081183	0.959183673469388	0.940497335701599	NPM1(1)_T	0	0
ENSG00000168395.16	ING5	0.26316	1.15011e-08	5.7087e-08	1	1	NPM1(1)_T	0	0
ENSG00000260298.2	ACTG1P16	0.26312	0.0835237	0.13109	0.806122448979592	0.77708703374778	NPM1(1)_T	0	0
ENSG00000257267.3	ZNF271P	0.26296	1.29029e-11	8.8606e-11	1	1	NPM1(1)_T	0	0
ENSG00000249744.1	ZCCHC10P2	0.2629	0.50164	0.58653	0.26530612244898	0.190941385435169	NPM1(1)_T	0	0
ENSG00000267100.1	ILF3-DT	0.26289	6.03301e-07	2.4134e-06	1	1	NPM1(1)_T	0	0
ENSG00000225420.1		0.26285	0.13961	0.20442	0.918367346938776	0.834813499111901	NPM1(1)_T	0	0
ENSG00000225484.7	NUTM2B-AS1	0.26285	1.10291e-08	5.4902e-08	1	1	NPM1(1)_T	0	0
ENSG00000143858.12	SYT2	0.26284	0.0839201	0.13162	1	0.986678507992895	NPM1(1)_T	0	0
ENSG00000215014.5		0.26276	0.00472865	0.010092	1	1	NPM1(1)_T	0	0
ENSG00000258526.7		0.26276	0.00112854	0.0027249	1	0.998223801065719	NPM1(1)_T	0	0
ENSG00000228915.3	OR7E128P	0.26272	0.0455528	0.076955	0.979591836734694	0.958259325044405	NPM1(1)_T	0	0
ENSG00000227971.1		0.2627	0.320188	0.41024	0.540816326530612	0.419182948490231	NPM1(1)_T	0	0
ENSG00000266370.1	MIR3657	0.26268	0.0359612	0.062406	0.948979591836735	0.913854351687389	NPM1(1)_T	0	0
ENSG00000138468.16	SENP7	0.26267	1.0521e-05	3.5364e-05	1	1	NPM1(1)_T	0	0
ENSG00000189229.11		0.26262	0.606024	0.67957	0.306122448979592	0.440497335701599	NPM1(1)_T	0	0
ENSG00000224848.2		0.26262	0.0721892	0.11532	1	0.980461811722913	NPM1(1)_T	0	0
ENSG00000254815.6	LMNTD2-AS1	0.26262	0.0169239	0.031883	1	0.978685612788632	NPM1(1)_T	0	0
ENSG00000256896.1	PSMC1P8	0.26259	0.370208	0.46134	0.326530612244898	0.357015985790409	NPM1(1)_T	0	0
ENSG00000206075.14	SERPINB5	0.26258	0.596809	0.67177	0.285714285714286	0.24955595026643	NPM1(1)_T	0	0
ENSG00000227463.3		0.2625	0.307312	0.39678	0.418367346938776	0.36145648312611	NPM1(1)_T	0	0
ENSG00000283415.2		0.26248	0.5339	0.61572	0.561224489795918	0.381882770870337	NPM1(1)_T	0	0
ENSG00000166483.11	WEE1	0.26246	0.00214383	0.0049053	1	1	NPM1(1)_T	0	0
ENSG00000228043.5	SPOPL-DT	0.26246	0.000316909	0.00084504	1	0.996447602131439	NPM1(1)_T	0	0
ENSG00000286417.1		0.26229	0.20329	0.28123	0.744897959183674	0.608348134991119	NPM1(1)_T	0	0
ENSG00000248587.8	GDNF-AS1	0.26224	0.299235	0.38846	0.5	0.385435168738899	NPM1(1)_T	0	0
ENSG00000188599.17	NPIPP1	0.26223	0.000282592	0.00075974	1	0.99911190053286	NPM1(1)_T	0	0
ENSG00000131591.18	C1orf159	0.26222	1.32453e-07	5.7576e-07	1	1	NPM1(1)_T	1	0
ENSG00000228039.3		0.26221	0.422843	0.5129	0.295918367346939	0.290408525754885	NPM1(1)_T	0	0
ENSG00000111450.14	STX2	0.26219	0.00161266	0.0037819	1	1	NPM1(1)_T	0	0
ENSG00000239969.5		0.26218	0.0186047	0.034694	0.959183673469388	0.91740674955595	NPM1(1)_T	0	0
ENSG00000263361.1	MIR378H	0.26217	0.121282	0.18119	0.785714285714286	0.783303730017762	NPM1(1)_T	0	0
ENSG00000132694.19	ARHGEF11	0.2621	0.0453273	0.076605	1	1	NPM1(1)_T	0	0
ENSG00000182722.5	SEPHS1P1	0.26205	0.0742265	0.11821	0.959183673469388	0.911190053285968	NPM1(1)_T	0	0
ENSG00000250651.1	PABPC1P7	0.262	0.0412781	0.07053	0.938775510204082	0.927175843694494	NPM1(1)_T	0	0
ENSG00000229931.1	ATXN1-AS1	0.26199	0.033361	0.058361	1	0.989342806394316	NPM1(1)_T	0	0
ENSG00000267296.2	CEBPA-DT	0.26199	0.0261721	0.047061	1	0.992007104795737	NPM1(1)_T	0	0
ENSG00000279722.1		0.26198	0.017601	0.033013	1	0.988454706927176	NPM1(1)_T	0	0
ENSG00000145868.17	FBXO38	0.26193	2.16338e-05	6.928e-05	1	1	NPM1(1)_T	0	0
ENSG00000259420.5		0.26193	0.332786	0.42327	0.540816326530612	0.460923623445826	NPM1(1)_T	0	0
ENSG00000263219.1	RYKP1	0.2619	0.0120009	0.023428	1	0.983126110124334	NPM1(1)_T	0	0
ENSG00000236761.6	CTAGE9	0.26182	0.240249	0.32344	0.642857142857143	0.602131438721137	NPM1(1)_T	0	0
ENSG00000253326.2		0.26182	0.0851105	0.13325	0.948979591836735	0.97335701598579	NPM1(1)_T	0	0
ENSG00000183814.15	LIN9	0.26179	1.82576e-05	5.9112e-05	1	1	NPM1(1)_T	0	0
ENSG00000230679.1	ENO1-AS1	0.26179	0.0017082	0.0039867	0.989795918367347	0.988454706927176	NPM1(1)_T	0	0
ENSG00000076321.11	KLHL20	0.26175	1.70413e-09	9.3114e-09	1	1	NPM1(1)_T	0	0
ENSG00000229327.1	EPC1-AS1	0.26175	0.0265065	0.047593	0.989795918367347	0.984014209591474	NPM1(1)_T	0	0
ENSG00000162062.15	TEDC2	0.26173	0.0133781	0.025832	1	0.99911190053286	NPM1(1)_T	0	0
ENSG00000223503.1		0.26172	0.0284933	0.050702	0.969387755102041	0.896980461811723	NPM1(1)_T	0	0
ENSG00000249965.2	CDC42P4	0.26167	0.0271641	0.048631	0.938775510204082	0.91740674955595	NPM1(1)_T	0	0
ENSG00000270948.1	MTDHP1	0.26162	0.022843	0.041695	0.989795918367347	0.905861456483126	NPM1(1)_T	0	0
ENSG00000213470.4	RPL31P51	0.2616	0.30802	0.39748	0.612244897959184	0.507104795737123	NPM1(1)_T	0	0
ENSG00000267089.1		0.2616	0.0614359	0.10013	0.928571428571429	0.820603907637655	NPM1(1)_T	0	0
ENSG00000110172.12	CHORDC1	0.26159	6.04973e-05	0.00018103	1	1	NPM1(1)_T	0	0
ENSG00000224672.4	RPL17P10	0.26155	0.160804	0.23075	0.693877551020408	0.620781527531084	NPM1(1)_T	0	0
ENSG00000249446.2	TRAJ60	0.26154	0.456514	0.54511	0.346938775510204	0.240674955595027	NPM1(1)_T	0	0
ENSG00000272807.1		0.26154	0.00691973	0.014248	0.989795918367347	0.990230905861456	NPM1(1)_T	0	0
ENSG00000276486.1		0.26153	0.322357	0.41255	0.438775510204082	0.400532859680284	NPM1(1)_T	0	0
ENSG00000105176.18	URI1	0.2615	2.9497e-14	2.6168e-13	1	1	NPM1(1)_T	0	0
ENSG00000126856.15	PRDM7	0.26147	0.163142	0.23351	0.897959183673469	0.813499111900533	NPM1(1)_T	0	1
ENSG00000166974.13	MAPRE2	0.26142	2.41138e-07	1.0137e-06	1	1	NPM1(1)_T	0	0
ENSG00000246203.2		0.26137	0.00124909	0.0029911	1	0.995559502664298	NPM1(1)_T	0	0
ENSG00000184220.12	CMSS1	0.26134	1.89929e-05	6.1337e-05	1	1	NPM1(1)_T	0	0
ENSG00000230615.7		0.26133	0.0397881	0.068242	1	0.996447602131439	NPM1(1)_T	0	0
ENSG00000064489.23	BORCS8-MEF2B	0.26132	0.0688009	0.11054	0.928571428571429	0.834813499111901	NPM1(1)_T	0	1
ENSG00000253252.2		0.26121	0.534648	0.61641	0.306122448979592	0.19360568383659	NPM1(1)_T	0	0
ENSG00000147687.19	TATDN1	0.26112	1.06589e-08	5.3141e-08	1	1	NPM1(1)_T	0	0
ENSG00000201616.1	RNU1-91P	0.26112	0.109178	0.1654	0.877551020408163	0.818827708703375	NPM1(1)_T	0	0
ENSG00000257913.2	DDN-AS1	0.26107	0.00178126	0.0041427	1	0.995559502664298	NPM1(1)_T	0	0
ENSG00000255003.1	CYCSP28	0.26106	0.433531	0.52323	0.295918367346939	0.238010657193606	NPM1(1)_T	0	0
ENSG00000197376.3		0.26102	0.492114	0.578	0.244897959183673	0.192717584369449	NPM1(1)_T	0	0
ENSG00000273485.1		0.261	0.217856	0.2981	0.591836734693878	0.546181172291297	NPM1(1)_T	0	0
ENSG00000184923.12	NUTM2A	0.26096	0.0109767	0.021621	0.989795918367347	0.992895204262877	NPM1(1)_T	0	0
ENSG00000229214.2	LINC00242	0.26088	0.095242	0.14681	0.877551020408163	0.773534635879218	NPM1(1)_T	0	0
ENSG00000258648.1	UBE2CP1	0.26084	0.078138	0.12368	0.979591836734694	0.97158081705151	NPM1(1)_T	0	0
ENSG00000168386.18	FILIP1L	0.26082	0.0582259	0.095576	1	0.998223801065719	NPM1(1)_T	0	0
ENSG00000260815.3	PPIAP47	0.26082	0.191207	0.26707	0.653061224489796	0.576376554174068	NPM1(1)_T	0	0
ENSG00000266140.1	MIR4533	0.26077	0.506429	0.59097	0.326530612244898	0.190053285968028	NPM1(1)_T	0	0
ENSG00000162604.12	TM2D1	0.2607	2.24202e-12	1.6671e-11	1	1	NPM1(1)_T	1	0
ENSG00000205085.12	GARIN1A	0.26069	0.0189128	0.035214	1	0.99911190053286	NPM1(1)_T	0	0
ENSG00000252409.1		0.26069	0.2542	0.3395	0.602040816326531	0.428063943161634	NPM1(1)_T	0	0
ENSG00000271670.1		0.26068	0.021257	0.03911	0.979591836734694	0.961811722912966	NPM1(1)_T	0	0
ENSG00000135486.19	HNRNPA1	0.26066	1.88182e-07	8.0256e-07	1	1	NPM1(1)_T	0	1
ENSG00000249516.1	PRELID3BP6	0.26066	0.286767	0.37511	0.683673469387755	0.524866785079929	NPM1(1)_T	0	0
ENSG00000273416.1		0.26062	0.0593995	0.097285	0.938775510204082	0.839253996447602	NPM1(1)_T	0	0
ENSG00000126460.11	PRRG2	0.26059	0.00107247	0.0026017	1	0.997335701598579	NPM1(1)_T	0	0
ENSG00000257954.1		0.26057	0.0126873	0.024622	0.989795918367347	0.978685612788632	NPM1(1)_T	0	0
ENSG00000181097.5	LINC02878	0.26044	0.00170753	0.0039853	1	0.997335701598579	NPM1(1)_T	0	0
ENSG00000287916.1		0.26044	0.0610087	0.099548	0.948979591836735	0.838365896980462	NPM1(1)_T	0	0
ENSG00000120137.7	PANK3	0.26042	4.3049e-06	1.5341e-05	1	1	NPM1(1)_T	0	0
ENSG00000286100.1		0.26042	0.122204	0.18239	0.857142857142857	0.794849023090586	NPM1(1)_T	0	0
ENSG00000253973.3	NRIP3-DT	0.2604	0.147869	0.21481	0.857142857142857	0.754884547069272	NPM1(1)_T	0	0
ENSG00000182459.5	TEX19	0.26036	0.485231	0.57192	0.377551020408163	0.218472468916519	NPM1(1)_T	0	0
ENSG00000197579.8	TOPORS	0.26034	0.000137979	0.00039091	1	1	NPM1(1)_T	0	1
ENSG00000274598.1		0.26027	0.0481376	0.080839	1	0.968028419182948	NPM1(1)_T	0	0
ENSG00000135945.10	REV1	0.26026	6.904e-16	7.1324e-15	1	1	NPM1(1)_T	0	1
ENSG00000279970.1		0.26026	0.116192	0.1745	0.948979591836735	0.872113676731794	NPM1(1)_T	0	0
ENSG00000259118.5		0.26025	0.0134964	0.026043	1	0.99911190053286	NPM1(1)_T	0	0
ENSG00000196387.9	ZNF140	0.26019	8.09812e-07	3.1882e-06	1	1	NPM1(1)_T	0	1
ENSG00000211866.1	TRAJ23	0.26019	0.332714	0.42321	0.612244897959184	0.456483126110124	NPM1(1)_T	0	0
ENSG00000257894.2		0.26006	0.399085	0.49004	0.438775510204082	0.313499111900533	NPM1(1)_T	0	0
ENSG00000204444.11	APOM	0.26002	4.46297e-05	0.00013629	1	0.99911190053286	NPM1(1)_T	0	0
ENSG00000184047.20	DIABLO	0.25997	0.00564547	0.011849	1	0.99911190053286	NPM1(1)_T	0	0
ENSG00000260744.1		0.25994	0.0989576	0.15178	0.908163265306122	0.88809946714032	NPM1(1)_T	0	0
ENSG00000265799.1		0.25993	0.151364	0.2191	0.785714285714286	0.66607460035524	NPM1(1)_T	0	0
ENSG00000253356.1		0.25985	0.181324	0.25555	0.602040816326531	0.553285968028419	NPM1(1)_T	0	0
ENSG00000268089.3	GABRQ	0.25985	0.532311	0.61435	0.448979591836735	0.292184724689165	NPM1(1)_T	0	0
ENSG00000181029.9	TRAPPC5	0.25977	0.00128563	0.0030713	1	0.99911190053286	NPM1(1)_T	0	0
ENSG00000134940.14	ACRV1	0.25976	0.0283815	0.050529	0.989795918367347	0.968028419182948	NPM1(1)_T	0	0
ENSG00000166225.9	FRS2	0.25969	1.58192e-05	5.1738e-05	1	1	NPM1(1)_T	0	0
ENSG00000114933.16	INO80D	0.25968	0.000125445	0.00035791	1	1	NPM1(1)_T	0	0
ENSG00000245468.4	LINC02447	0.25968	0.014138	0.027132	0.989795918367347	0.976909413854352	NPM1(1)_T	0	0
ENSG00000183889.12		0.25963	0.0267787	0.048026	1	0.987566607460036	NPM1(1)_T	0	0
ENSG00000251812.1		0.2596	0.273367	0.36031	0.448979591836735	0.438721136767318	NPM1(1)_T	0	0
ENSG00000283611.2	TMEM274P	0.2596	0.130044	0.19236	0.795918367346939	0.747779751332149	NPM1(1)_T	0	0
ENSG00000206985.1	RNU6-198P	0.25959	0.183272	0.25785	0.755102040816326	0.686500888099467	NPM1(1)_T	0	0
ENSG00000159915.12	ZNF233	0.25957	0.00817001	0.016554	1	0.993783303730018	NPM1(1)_T	0	1
ENSG00000101367.9	MAPRE1	0.25953	9.42869e-08	4.1748e-07	1	1	NPM1(1)_T	0	0
ENSG00000234219.1	CDCA4P4	0.25951	0.0302955	0.053555	1	0.984902309058615	NPM1(1)_T	0	0
ENSG00000237003.1	RPL36AP11	0.25951	0.0162857	0.030806	0.989795918367347	0.94582593250444	NPM1(1)_T	0	0
ENSG00000280798.1	LINC00294	0.25948	1.49134e-05	4.8958e-05	1	1	NPM1(1)_T	0	0
ENSG00000164556.7	FAM183BP	0.25947	0.112928	0.17028	1	0.983126110124334	NPM1(1)_T	0	0
ENSG00000233163.1	RPS12P17	0.25946	0.0590299	0.096743	0.887755102040816	0.879218472468916	NPM1(1)_T	0	0
ENSG00000234776.5	FREY1	0.25941	0.0270224	0.048399	0.989795918367347	0.97246891651865	NPM1(1)_T	0	0
ENSG00000112659.14	CUL9	0.25939	5.86135e-11	3.7562e-10	1	1	NPM1(1)_T	0	0
ENSG00000139865.16	TTC6	0.25938	0.534235	0.61602	0.23469387755102	0.214920071047957	NPM1(1)_T	0	0
ENSG00000177169.10	ULK1	0.25931	0.000198811	0.00054862	1	1	NPM1(1)_T	0	0
ENSG00000287437.1		0.2593	0.0182058	0.034021	1	0.991119005328597	NPM1(1)_T	0	0
ENSG00000234608.8	MAPKAPK5-AS1	0.25925	5.17482e-09	2.6684e-08	1	1	NPM1(1)_T	0	0
ENSG00000255447.1		0.25925	0.179457	0.25335	0.63265306122449	0.532859680284192	NPM1(1)_T	0	0
ENSG00000264947.1	MIR3181	0.25925	0.129616	0.1918	0.826530612244898	0.785079928952043	NPM1(1)_T	0	0
ENSG00000277771.1		0.25922	0.0881285	0.13731	0.959183673469388	0.812611012433393	NPM1(1)_T	0	0
ENSG00000235618.8	FAM21EP	0.2591	0.000474924	0.0012294	1	0.997335701598579	NPM1(1)_T	0	0
ENSG00000248367.1		0.25905	0.0102012	0.020234	1	0.998223801065719	NPM1(1)_T	0	0
ENSG00000170802.16	FOXN2	0.25903	4.25911e-05	0.00013052	1	1	NPM1(1)_T	0	1
ENSG00000189423.13	USP32P3	0.25899	0.0102901	0.02039	1	1	NPM1(1)_T	0	0
ENSG00000138641.18	HERC3	0.25894	0.0095466	0.019051	1	0.99911190053286	NPM1(1)_T	0	0
ENSG00000135447.17	PPP1R1A	0.25893	0.0458354	0.077394	0.989795918367347	0.979573712255773	NPM1(1)_T	0	0
ENSG00000227857.2		0.25891	0.262377	0.3482	0.510204081632653	0.427175843694494	NPM1(1)_T	0	0
ENSG00000184903.10	IMMP2L	0.25887	0.000140963	0.00039876	1	1	NPM1(1)_T	0	0
ENSG00000287269.1		0.25887	0.0794411	0.12554	1	0.977797513321492	NPM1(1)_T	0	0
ENSG00000267421.6	ZFP28-DT	0.25885	0.00959886	0.019144	0.959183673469388	0.931616341030195	NPM1(1)_T	0	0
ENSG00000169026.13	SLC49A3	0.25882	0.0128336	0.024879	1	1	NPM1(1)_T	0	0
ENSG00000105865.11	DUS4L	0.25879	2.3279e-07	9.8082e-07	1	1	NPM1(1)_T	0	0
ENSG00000242338.6	BMS1P4	0.25875	1.07619e-05	3.6101e-05	1	0.99911190053286	NPM1(1)_T	0	0
ENSG00000201347.1	RNA5SP69	0.25874	0.382687	0.47399	0.387755102040816	0.294849023090586	NPM1(1)_T	0	0
ENSG00000232325.4		0.25865	0.299991	0.38927	0.581632653061224	0.532859680284192	NPM1(1)_T	0	0
ENSG00000135452.10	TSPAN31	0.25854	1.81551e-12	1.3652e-11	1	1	NPM1(1)_T	1	0
ENSG00000278873.1		0.25854	0.238936	0.32183	0.704081632653061	0.578152753108348	NPM1(1)_T	0	0
ENSG00000213731.2	RAB5CP1	0.25852	0.130405	0.19282	0.877551020408163	0.828596802841918	NPM1(1)_T	0	0
ENSG00000203801.8	LINC00222	0.25845	0.0734181	0.11705	0.908163265306122	0.824156305506217	NPM1(1)_T	0	0
ENSG00000135503.13	ACVR1B	0.25844	0.00173282	0.0040389	1	1	NPM1(1)_T	0	0
ENSG00000156853.13	ZNF689	0.25838	3.97379e-08	1.8416e-07	1	1	NPM1(1)_T	0	1
ENSG00000288156.1		0.25833	0.00387521	0.0084184	1	1	NPM1(1)_T	0	0
ENSG00000140320.12	BAHD1	0.25825	2.82241e-08	1.3351e-07	1	1	NPM1(1)_T	0	0
ENSG00000234564.1	HSPA8P20	0.25819	0.223543	0.30441	0.653061224489796	0.55683836589698	NPM1(1)_T	0	0
ENSG00000089163.4	SIRT4	0.25817	0.00855606	0.017261	1	0.982238010657194	NPM1(1)_T	0	0
ENSG00000288602.1	C8orf44-SGK3	0.25816	0.145284	0.21161	0.775510204081633	0.674955595026643	NPM1(1)_T	0	0
ENSG00000068028.17	RASSF1	0.25811	4.20584e-08	1.9415e-07	1	1	NPM1(1)_T	0	0
ENSG00000286084.2		0.25799	0.0910591	0.14123	0.948979591836735	0.873889875666075	NPM1(1)_T	0	0
ENSG00000115875.19	SRSF7	0.25798	2.64691e-07	1.107e-06	1	1	NPM1(1)_T	0	0
ENSG00000228002.2	DHX9P1	0.25796	0.0131915	0.025505	1	0.996447602131439	NPM1(1)_T	0	0
ENSG00000239227.1		0.2579	0.326679	0.41701	0.357142857142857	0.316163410301954	NPM1(1)_T	0	0
ENSG00000235652.9	EPM2A-DT	0.25788	3.3284e-05	0.00010376	1	0.99911190053286	NPM1(1)_T	0	0
ENSG00000174915.12	PTDSS2	0.25782	1.04313e-08	5.2066e-08	1	1	NPM1(1)_T	0	0
ENSG00000270587.1	FAM136DP	0.25782	1.14243e-05	3.8205e-05	1	0.996447602131439	NPM1(1)_T	0	0
ENSG00000287945.1		0.25782	0.219529	0.29989	0.816326530612245	0.734458259325044	NPM1(1)_T	0	0
ENSG00000137802.14	MAPKBP1	0.25774	0.000380069	0.0010012	1	1	NPM1(1)_T	0	0
ENSG00000275703.1		0.25762	0.00267252	0.0059957	0.989795918367347	0.990230905861456	NPM1(1)_T	0	0
ENSG00000064703.12	DDX20	0.25761	3.25254e-06	1.1799e-05	1	1	NPM1(1)_T	0	0
ENSG00000229228.1	LINC00582	0.25757	0.0979821	0.15053	0.86734693877551	0.831261101243339	NPM1(1)_T	0	0
ENSG00000235613.2	NSRP1P1	0.25756	0.0111822	0.021987	1	0.992895204262877	NPM1(1)_T	0	0
ENSG00000197191.6	CYSRT1	0.25755	0.0174499	0.03276	1	0.992895204262877	NPM1(1)_T	0	0
ENSG00000186019.11	ZNF225-AS1	0.25752	0.000319775	0.00085233	1	0.998223801065719	NPM1(1)_T	0	0
ENSG00000239789.6	MRPS17	0.25752	3.25252e-08	1.5255e-07	1	0.99911190053286	NPM1(1)_T	0	0
ENSG00000172818.10	OVOL1	0.25743	0.222238	0.30297	0.948979591836735	0.865896980461812	NPM1(1)_T	0	1
ENSG00000138018.18	SELENOI	0.25742	1.05147e-05	3.5348e-05	1	1	NPM1(1)_T	0	0
ENSG00000250980.1	NSA2P6	0.25739	0.0283333	0.050451	0.989795918367347	0.952930728241563	NPM1(1)_T	0	0
ENSG00000266904.6	LINC00663	0.25733	0.00333983	0.0073515	1	0.998223801065719	NPM1(1)_T	0	0
ENSG00000213277.3	MARCKSL1P1	0.2573	0.022403	0.040996	1	0.989342806394316	NPM1(1)_T	0	0
ENSG00000280285.1		0.25729	0.236796	0.31939	0.704081632653061	0.734458259325044	NPM1(1)_T	0	0
ENSG00000233133.1	NPEPPSP2	0.25725	0.163033	0.23341	0.806122448979592	0.743339253996448	NPM1(1)_T	0	0
ENSG00000220660.2		0.25724	0.183095	0.25765	0.704081632653061	0.621669626998224	NPM1(1)_T	0	0
ENSG00000204842.18	ATXN2	0.25722	1.52774e-07	6.5935e-07	1	1	NPM1(1)_T	0	0
ENSG00000165507.9	DEPP1	0.25713	0.0766667	0.12165	1	0.998223801065719	NPM1(1)_T	0	0
ENSG00000069812.11	HES2	0.25709	0.232674	0.31489	0.918367346938776	0.814387211367673	NPM1(1)_T	0	1
ENSG00000179676.7	LINC00305	0.25701	0.483203	0.57005	0.346938775510204	0.262877442273535	NPM1(1)_T	0	0
ENSG00000162437.14	RAVER2	0.25699	0.00118842	0.0028583	1	1	NPM1(1)_T	0	0
ENSG00000267523.1		0.25697	3.57706e-05	0.00011095	1	0.99911190053286	NPM1(1)_T	0	0
ENSG00000184357.5	H1-5	0.25695	0.187084	0.26226	0.979591836734694	0.984902309058615	NPM1(1)_T	0	1
ENSG00000279662.1		0.25695	0.0486831	0.081656	0.989795918367347	0.984902309058615	NPM1(1)_T	0	0
ENSG00000185220.12	PGBD2	0.25694	0.00964766	0.019233	1	0.99911190053286	NPM1(1)_T	0	0
ENSG00000241007.1	SEPTIN7P6	0.25693	0.022634	0.041366	0.989795918367347	0.992895204262877	NPM1(1)_T	0	0
ENSG00000144026.12	ZNF514	0.2569	0.00073201	0.0018317	1	1	NPM1(1)_T	0	1
ENSG00000131899.11	LLGL1	0.25684	5.10749e-07	2.065e-06	1	1	NPM1(1)_T	0	0
ENSG00000206822.1		0.25676	0.198253	0.2754	0.602040816326531	0.571936056838366	NPM1(1)_T	0	0
ENSG00000248487.9	ABHD14A	0.25673	0.000313122	0.00083594	1	1	NPM1(1)_T	0	0
ENSG00000189280.3	GJB5	0.25671	0.161719	0.23186	0.897959183673469	0.850799289520426	NPM1(1)_T	0	0
ENSG00000258642.1		0.25669	0.294377	0.38312	0.551020408163265	0.490230905861456	NPM1(1)_T	0	0
ENSG00000228283.3	KATNBL1P6	0.25665	0.036736	0.063608	0.948979591836735	0.907637655417407	NPM1(1)_T	0	0
ENSG00000169567.13	HINT1	0.25664	1.35435e-05	4.476e-05	1	1	NPM1(1)_T	0	0
ENSG00000261460.1		0.25664	0.0116635	0.022846	1	0.997335701598579	NPM1(1)_T	0	0
ENSG00000250076.1	MAPRE1P2	0.25663	0.191406	0.26732	0.724489795918367	0.740674955595027	NPM1(1)_T	0	0
ENSG00000236580.1	RPL36P13	0.25656	0.38957	0.48075	0.5	0.487566607460036	NPM1(1)_T	0	0
ENSG00000276110.1		0.25652	0.212736	0.29227	0.653061224489796	0.564831261101243	NPM1(1)_T	0	0
ENSG00000227453.1	HNRNPA1P63	0.25646	0.152332	0.22028	0.806122448979592	0.742451154529307	NPM1(1)_T	0	0
ENSG00000159388.6	BTG2	0.25642	0.00971911	0.019359	1	1	NPM1(1)_T	0	1
ENSG00000132849.21	PATJ	0.2564	0.0768506	0.12191	1	0.998223801065719	NPM1(1)_T	0	0
ENSG00000101624.11	CEP76	0.25636	3.19285e-07	1.3233e-06	1	1	NPM1(1)_T	0	0
ENSG00000270354.1		0.25634	0.468246	0.55633	0.295918367346939	0.231793960923623	NPM1(1)_T	0	0
ENSG00000165046.13	LETM2	0.25633	0.00305178	0.006767	1	1	NPM1(1)_T	0	0
ENSG00000285666.1		0.25632	0.389012	0.48018	0.408163265306122	0.282415630550622	NPM1(1)_T	0	0
ENSG00000238288.1	MTND3P23	0.25628	0.0246078	0.044562	0.989795918367347	0.976909413854352	NPM1(1)_T	0	0
ENSG00000223891.6	OSER1-DT	0.25624	0.00465388	0.0099462	1	1	NPM1(1)_T	0	0
ENSG00000119703.15	ZC2HC1C	0.25622	0.00056282	0.0014368	1	0.998223801065719	NPM1(1)_T	0	0
ENSG00000204149.13	AGAP6	0.2562	0.00334105	0.0073534	0.989795918367347	0.991119005328597	NPM1(1)_T	0	0
ENSG00000266494.1	MIR4641	0.25619	0.387523	0.4788	0.295918367346939	0.241563055062167	NPM1(1)_T	0	0
ENSG00000285948.1		0.25619	0.0660296	0.1067	0.948979591836735	0.954706927175844	NPM1(1)_T	0	0
ENSG00000143258.16	USP21	0.25618	2.12744e-11	1.4289e-10	1	1	NPM1(1)_T	0	0
ENSG00000266318.1	MIR5692A1	0.25604	0.133782	0.19712	0.857142857142857	0.77886323268206	NPM1(1)_T	0	0
ENSG00000272431.1	ZNF454-DT	0.25591	0.340801	0.43142	0.377551020408163	0.331261101243339	NPM1(1)_T	0	0
ENSG00000249706.1		0.25587	0.223454	0.30433	0.744897959183674	0.61190053285968	NPM1(1)_T	0	0
ENSG00000184144.12	CNTN2	0.25585	0.141967	0.20739	0.918367346938776	0.863232682060391	NPM1(1)_T	0	0
ENSG00000277879.1		0.25583	0.0176118	0.03303	1	0.99911190053286	NPM1(1)_T	0	0
ENSG00000196150.14	ZNF250	0.25581	3.19467e-06	1.1602e-05	1	1	NPM1(1)_T	0	1
ENSG00000130669.17	PAK4	0.25577	9.27219e-07	3.6246e-06	1	1	NPM1(1)_T	0	0
ENSG00000132141.14	CCT6B	0.25574	0.00406077	0.0087878	1	1	NPM1(1)_T	0	0
ENSG00000199477.1	SNORA31	0.2557	0.147801	0.21473	0.775510204081633	0.782415630550622	NPM1(1)_T	0	0
ENSG00000006638.13	TBXA2R	0.25566	0.0776752	0.12303	1	0.995559502664298	NPM1(1)_T	1	0
ENSG00000273568.1		0.25565	0.000312626	0.00083472	1	0.995559502664298	NPM1(1)_T	0	0
ENSG00000272914.1		0.25564	0.0360255	0.062508	0.989795918367347	0.979573712255773	NPM1(1)_T	0	0
ENSG00000244627.5	TPTEP2	0.25563	0.00268642	0.0060244	1	1	NPM1(1)_T	0	0
ENSG00000249381.1	LINC00500	0.25563	0.508288	0.59274	0.244897959183673	0.200710479573712	NPM1(1)_T	0	0
ENSG00000259088.1		0.25557	0.00212433	0.0048657	1	0.998223801065719	NPM1(1)_T	0	0
ENSG00000125895.5	TMEM74B	0.25555	0.0998825	0.15299	0.948979591836735	0.891651865008881	NPM1(1)_T	0	0
ENSG00000073605.18	GSDMB	0.25551	0.00418884	0.0090361	1	1	NPM1(1)_T	0	0
ENSG00000258734.2		0.25547	0.339668	0.43032	0.561224489795918	0.41563055062167	NPM1(1)_T	0	0
ENSG00000234636.2	MED14OS	0.25545	0.00223066	0.0050858	1	0.99911190053286	NPM1(1)_T	0	0
ENSG00000271612.1	HSPE1P14	0.25533	0.401359	0.49228	0.336734693877551	0.288632326820604	NPM1(1)_T	0	0
ENSG00000182362.14	YBEY	0.25531	1.92456e-05	6.2086e-05	1	1	NPM1(1)_T	0	0
ENSG00000108684.15	ASIC2	0.25518	0.470918	0.55871	0.428571428571429	0.319715808170515	NPM1(1)_T	0	0
ENSG00000227813.1		0.25515	0.0968769	0.14901	0.86734693877551	0.822380106571936	NPM1(1)_T	0	0
ENSG00000140332.17	TLE3	0.25512	0.00384423	0.008358	1	1	NPM1(1)_T	0	1
ENSG00000229348.1	HYI-AS1	0.25512	0.0180076	0.033701	0.979591836734694	0.955595026642984	NPM1(1)_T	0	0
ENSG00000274093.1		0.25505	0.0668975	0.10788	0.948979591836735	0.94582593250444	NPM1(1)_T	0	0
ENSG00000228277.1	UMLILO	0.25493	0.483866	0.57067	0.26530612244898	0.212255772646536	NPM1(1)_T	0	0
ENSG00000280073.1		0.25484	0.216158	0.29609	0.673469387755102	0.563055062166963	NPM1(1)_T	0	0
ENSG00000230852.2	LINC02857	0.2548	0.355223	0.44597	0.408163265306122	0.357904085257549	NPM1(1)_T	0	0
ENSG00000271071.1		0.25479	0.395103	0.48611	0.428571428571429	0.347246891651865	NPM1(1)_T	0	0
ENSG00000223650.1	UHRF2P1	0.25468	0.0790291	0.12496	0.969387755102041	0.946714031971581	NPM1(1)_T	0	0
ENSG00000256824.1		0.25464	0.29105	0.37965	0.591836734693878	0.491119005328597	NPM1(1)_T	0	0
ENSG00000249242.8	TMEM150C	0.25463	0.0882643	0.13747	1	0.983126110124334	NPM1(1)_T	0	0
ENSG00000256678.1	SZRD1P1	0.25459	0.0709133	0.11347	0.877551020408163	0.846358792184725	NPM1(1)_T	0	0
ENSG00000231982.1	MCF2L2P1	0.25456	0.0705948	0.11304	0.948979591836735	0.903197158081705	NPM1(1)_T	0	0
ENSG00000248729.1	MTCO1P30	0.25455	0.1979	0.275	0.663265306122449	0.5550621669627	NPM1(1)_T	0	0
ENSG00000267778.1	CBARP-DT	0.25445	0.264322	0.35031	0.642857142857143	0.588809946714032	NPM1(1)_T	0	0
ENSG00000283627.1		0.25444	0.455513	0.54409	0.306122448979592	0.223801065719361	NPM1(1)_T	0	0
ENSG00000233496.1	SYNJ2-IT1	0.2544	0.291673	0.38025	0.693877551020408	0.625222024866785	NPM1(1)_T	0	0
ENSG00000065883.16	CDK13	0.25439	7.80097e-10	4.4371e-09	1	1	NPM1(1)_T	0	0
ENSG00000163660.12	CCNL1	0.25437	0.0045037	0.0096492	1	1	NPM1(1)_T	0	0
ENSG00000138709.19	LARP1B	0.25432	1.42646e-08	7.0057e-08	1	1	NPM1(1)_T	0	1
ENSG00000115255.12	REEP6	0.25428	0.0198426	0.036772	1	1	NPM1(1)_T	0	0
ENSG00000279949.1		0.25426	0.345951	0.43671	0.520408163265306	0.394316163410302	NPM1(1)_T	0	0
ENSG00000173250.2	GPR151	0.25418	0.256538	0.34201	0.683673469387755	0.579040852575488	NPM1(1)_T	0	0
ENSG00000106344.8	RBM28	0.25416	4.63121e-07	1.8835e-06	1	1	NPM1(1)_T	0	0
ENSG00000234491.1	HNRNPA1P51	0.25414	0.0281023	0.050082	0.969387755102041	0.954706927175844	NPM1(1)_T	0	0
ENSG00000283900.1	TPTEP2-CSNK1E	0.254	0.257771	0.34337	0.530612244897959	0.548845470692718	NPM1(1)_T	0	0
ENSG00000271819.1	RNU6-94P	0.25397	0.00648893	0.013443	1	0.993783303730018	NPM1(1)_T	0	0
ENSG00000204514.10	ZNF814	0.2539	0.000589714	0.0015017	1	1	NPM1(1)_T	0	1
ENSG00000231346.5	LINC01160	0.25388	0.00528094	0.011154	1	0.993783303730018	NPM1(1)_T	0	0
ENSG00000267213.4	DPY19L3-DT	0.25387	0.0101303	0.020111	1	0.984902309058615	NPM1(1)_T	0	0
ENSG00000231579.3	RPL7P21	0.25384	0.0458483	0.077413	0.969387755102041	0.982238010657194	NPM1(1)_T	0	0
ENSG00000243708.10	PLA2G4B	0.25374	0.0273	0.048845	1	0.988454706927176	NPM1(1)_T	0	0
ENSG00000198783.6	ZNF830	0.25372	1.4808e-07	6.4008e-07	1	1	NPM1(1)_T	0	1
ENSG00000059728.11	MXD1	0.25371	0.00913092	0.018296	1	1	NPM1(1)_T	0	1
ENSG00000069956.12	MAPK6	0.25363	0.00086325	0.0021308	1	1	NPM1(1)_T	0	0
ENSG00000253534.1	TRBV6-8	0.25359	0.214552	0.29432	0.826530612244898	0.622557726465364	NPM1(1)_T	0	0
ENSG00000132773.12	TOE1	0.25356	1.76528e-08	8.5728e-08	1	1	NPM1(1)_T	0	1
ENSG00000276436.1		0.25356	0.0185416	0.034589	0.948979591836735	0.929840142095915	NPM1(1)_T	0	0
ENSG00000252618.1	RNA5SP441	0.25348	0.495888	0.58121	0.275510204081633	0.184724689165187	NPM1(1)_T	0	0
ENSG00000267577.1	DNAAF3-AS1	0.25348	0.445994	0.535	0.26530612244898	0.27797513321492	NPM1(1)_T	0	0
ENSG00000211968.3	IGHV1-58	0.25347	0.175524	0.24865	1	0.928952042628774	NPM1(1)_T	0	0
ENSG00000138821.13	SLC39A8	0.25342	0.00196505	0.0045282	1	1	NPM1(1)_T	1	0
ENSG00000128191.16	DGCR8	0.25339	5.55004e-10	3.2153e-09	1	1	NPM1(1)_T	0	0
ENSG00000239690.3	RN7SL668P	0.25339	0.517235	0.60074	0.326530612244898	0.16696269982238	NPM1(1)_T	0	0
ENSG00000101654.18	RNMT	0.25336	6.05207e-05	0.00018107	1	1	NPM1(1)_T	0	0
ENSG00000254505.11	CHMP4A	0.25336	6.54212e-06	2.2685e-05	1	1	NPM1(1)_T	0	0
ENSG00000201118.1		0.25335	0.0649572	0.10518	0.938775510204082	0.83303730017762	NPM1(1)_T	0	0
ENSG00000238198.2	LRIG2-DT	0.25329	0.0123657	0.024066	1	0.986678507992895	NPM1(1)_T	0	0
ENSG00000281357.3	ARRDC3-AS1	0.25328	0.000393517	0.0010341	1	0.99911190053286	NPM1(1)_T	0	0
ENSG00000286817.1		0.25326	0.0373134	0.06449	0.948979591836735	0.850799289520426	NPM1(1)_T	0	0
ENSG00000085465.13	OVGP1	0.25325	0.0101909	0.020218	1	0.99911190053286	NPM1(1)_T	0	0
ENSG00000158552.13	ZFAND2B	0.25318	1.6757e-08	8.1581e-08	1	1	NPM1(1)_T	0	0
ENSG00000205790.1	DPP9-AS1	0.25313	0.00122332	0.0029343	1	1	NPM1(1)_T	0	0
ENSG00000212138.1	RNA5SP372	0.25308	0.0892846	0.1388	0.887755102040816	0.83303730017762	NPM1(1)_T	0	0
ENSG00000270577.1		0.25303	0.181322	0.25555	0.73469387755102	0.676731793960924	NPM1(1)_T	0	0
ENSG00000251022.6	THAP9-AS1	0.25301	3.80628e-05	0.00011752	1	1	NPM1(1)_T	0	0
ENSG00000257923.12	CUX1	0.253	4.24224e-09	2.2112e-08	1	1	NPM1(1)_T	0	1
ENSG00000120555.13	SEPTIN7P9	0.25287	0.00191148	0.0044166	1	0.998223801065719	NPM1(1)_T	0	0
ENSG00000179833.4	SERTAD2	0.25286	0.000229519	0.00062667	1	1	NPM1(1)_T	0	1
ENSG00000178081.12	ULK4P3	0.25275	0.063695	0.1034	1	0.986678507992895	NPM1(1)_T	0	0
ENSG00000273026.1		0.25275	0.00205363	0.0047139	1	0.990230905861456	NPM1(1)_T	0	0
ENSG00000176970.8	RPL7L1P11	0.25272	0.315027	0.40471	0.489795918367347	0.394316163410302	NPM1(1)_T	0	0
ENSG00000236114.1		0.2527	0.0676813	0.10895	0.969387755102041	0.919182948490231	NPM1(1)_T	0	0
ENSG00000257526.2		0.25268	0.00487074	0.010364	1	0.976021314387211	NPM1(1)_T	0	0
ENSG00000189001.11	SBSN	0.25263	0.232011	0.31413	0.73469387755102	0.615452930728242	NPM1(1)_T	0	0
ENSG00000204623.9	POLR1HASP	0.25263	0.0079153	0.016084	1	1	NPM1(1)_T	0	0
ENSG00000286145.2		0.25263	0.0639427	0.10374	1	0.993783303730018	NPM1(1)_T	0	0
ENSG00000083635.8	NUFIP1	0.25255	1.14163e-06	4.412e-06	1	1	NPM1(1)_T	0	1
ENSG00000183864.5	TOB2	0.25251	0.00017232	0.00048053	1	1	NPM1(1)_T	0	0
ENSG00000162676.12	GFI1	0.2525	0.0106846	0.021096	1	1	NPM1(1)_T	0	1
ENSG00000213999.17	MEF2B	0.2525	0.00502481	0.010666	1	0.984014209591474	NPM1(1)_T	0	1
ENSG00000263301.1		0.2525	0.0755847	0.12012	0.989795918367347	0.950266429840142	NPM1(1)_T	0	0
ENSG00000167685.15	ZNF444	0.25249	3.94149e-05	0.00012142	1	1	NPM1(1)_T	0	1
ENSG00000233979.1	RPL22P21	0.25247	0.228693	0.3104	0.571428571428571	0.571047957371226	NPM1(1)_T	0	0
ENSG00000262583.1	TMEM231P1	0.25245	0.0450598	0.076194	0.969387755102041	0.924511545293073	NPM1(1)_T	0	0
ENSG00000116062.17	MSH6	0.25241	2.85699e-06	1.0448e-05	1	1	NPM1(1)_T	0	1
ENSG00000120690.16	ELF1	0.25241	0.000201905	0.0005563	1	1	NPM1(1)_T	0	1
ENSG00000198934.5	MAGEE1	0.25235	0.0729058	0.11633	1	0.988454706927176	NPM1(1)_T	0	0
ENSG00000259415.1		0.25232	0.16228	0.23252	0.826530612244898	0.795737122557726	NPM1(1)_T	0	0
ENSG00000263982.1		0.25223	0.0263566	0.047348	1	0.988454706927176	NPM1(1)_T	0	0
ENSG00000266968.2		0.25221	0.34409	0.43482	0.377551020408163	0.413854351687389	NPM1(1)_T	0	0
ENSG00000273240.1		0.2522	0.00927582	0.018553	1	0.975133214920071	NPM1(1)_T	0	0
ENSG00000213988.11	ZNF90	0.25219	0.140491	0.20553	1	0.983126110124334	NPM1(1)_T	0	1
ENSG00000128731.18	HERC2	0.25216	2.42442e-06	8.961e-06	1	1	NPM1(1)_T	0	0
ENSG00000171055.15	FEZ2	0.25216	5.70739e-09	2.9295e-08	1	1	NPM1(1)_T	0	0
ENSG00000260276.2		0.25214	6.06327e-05	0.00018136	1	1	NPM1(1)_T	0	0
ENSG00000214875.2	MED28P1	0.25213	0.0541887	0.089713	0.989795918367347	0.931616341030195	NPM1(1)_T	0	0
ENSG00000229419.1	RALGAPA1P1	0.25213	0.00712299	0.014619	1	0.998223801065719	NPM1(1)_T	0	0
ENSG00000162526.7	TSSK3	0.25206	0.00152032	0.0035845	1	0.992895204262877	NPM1(1)_T	0	0
ENSG00000235042.1	SMARCAL1-AS1	0.25199	0.543591	0.6243	0.26530612244898	0.172291296625222	NPM1(1)_T	0	0
ENSG00000171533.11	MAP6	0.25197	0.108545	0.16459	0.948979591836735	0.830373001776199	NPM1(1)_T	0	0
ENSG00000154309.9	DISP1	0.25182	8.99353e-06	3.0526e-05	1	1	NPM1(1)_T	0	0
ENSG00000230140.7	NPAS2-AS1	0.25182	0.304861	0.39421	0.561224489795918	0.492007104795737	NPM1(1)_T	0	0
ENSG00000228146.8	CASP16P	0.25172	0.0169499	0.031929	1	0.988454706927176	NPM1(1)_T	0	0
ENSG00000286070.2		0.2517	0.0101698	0.020181	0.979591836734694	0.955595026642984	NPM1(1)_T	0	0
ENSG00000271437.1		0.25168	0.203869	0.28191	0.826530612244898	0.798401420959147	NPM1(1)_T	0	0
ENSG00000259321.1		0.25165	0.000221098	0.00060496	0.989795918367347	0.995559502664298	NPM1(1)_T	0	0
ENSG00000263002.8	ZNF234	0.25164	0.00304115	0.0067465	1	0.99911190053286	NPM1(1)_T	0	1
ENSG00000229795.2	RPS21P1	0.25163	0.252274	0.33732	0.571428571428571	0.441385435168739	NPM1(1)_T	0	0
ENSG00000237757.2	EEF1A1P30	0.25157	0.00214652	0.0049107	1	0.996447602131439	NPM1(1)_T	0	0
ENSG00000213272.5	RPL7AP9	0.2515	0.0586908	0.096233	0.877551020408163	0.77797513321492	NPM1(1)_T	0	0
ENSG00000275764.1		0.25147	9.26863e-05	0.00027044	1	1	NPM1(1)_T	0	0
ENSG00000121988.18	ZRANB3	0.25145	2.86366e-07	1.1933e-06	1	1	NPM1(1)_T	0	0
ENSG00000130544.12	ZNF557	0.25144	4.66237e-05	0.00014187	1	1	NPM1(1)_T	0	1
ENSG00000268584.1		0.25136	0.000186247	0.0005164	1	1	NPM1(1)_T	0	0
ENSG00000282924.1		0.2513	0.335169	0.42574	0.428571428571429	0.363232682060391	NPM1(1)_T	0	0
ENSG00000224340.1	RPL21P21	0.25129	0.0518528	0.086358	0.948979591836735	0.883658969804618	NPM1(1)_T	0	0
ENSG00000284728.1		0.25124	0.484276	0.57106	0.551020408163265	0.357015985790409	NPM1(1)_T	0	0
ENSG00000170915.9	PAQR8	0.2512	0.0564778	0.093048	1	1	NPM1(1)_T	0	0
ENSG00000231907.2	GAPDHP37	0.2512	0.224191	0.30515	0.581632653061224	0.568383658969805	NPM1(1)_T	0	0
ENSG00000242170.3	RN7SL329P	0.25117	0.263839	0.34979	0.724489795918367	0.616341030195382	NPM1(1)_T	0	0
ENSG00000171953.16	ATPAF2	0.25112	2.4946e-10	1.4998e-09	1	1	NPM1(1)_T	0	0
ENSG00000253619.1		0.25112	0.161273	0.23131	0.928571428571429	0.876554174067496	NPM1(1)_T	0	0
ENSG00000134982.17	APC	0.25108	4.68186e-05	0.00014241	1	1	NPM1(1)_T	0	0
ENSG00000162086.16	ZNF75A	0.25094	1.36196e-05	4.4995e-05	1	1	NPM1(1)_T	0	1
ENSG00000237063.1		0.25091	0.358351	0.44905	0.428571428571429	0.326820603907638	NPM1(1)_T	0	0
ENSG00000248583.1		0.25089	0.508921	0.59319	0.255102040816327	0.247779751332149	NPM1(1)_T	0	0
ENSG00000230697.1	SAP18P3	0.25084	0.116268	0.17459	0.846938775510204	0.736234458259325	NPM1(1)_T	0	0
ENSG00000258629.1	NCOA4P1	0.2508	0.16404	0.23458	0.724489795918367	0.730017761989343	NPM1(1)_T	0	0
ENSG00000130287.14	NCAN	0.25079	0.182803	0.25733	0.816326530612245	0.69449378330373	NPM1(1)_T	0	0
ENSG00000249087.7	ZNF436-AS1	0.25078	0.00675222	0.013935	1	0.998223801065719	NPM1(1)_T	0	0
ENSG00000237135.1	DDX10P1	0.25073	0.0853966	0.13366	1	0.978685612788632	NPM1(1)_T	0	0
ENSG00000219395.2	HSPA8P15	0.25069	0.0173532	0.032599	0.989795918367347	0.987566607460036	NPM1(1)_T	0	0
ENSG00000177363.5	LRRN4CL	0.25067	0.0904514	0.14039	0.918367346938776	0.870337477797513	NPM1(1)_T	1	0
ENSG00000053900.11	ANAPC4	0.2506	1.32286e-08	6.5277e-08	1	1	NPM1(1)_T	0	0
ENSG00000234227.1	RPL7L1P1	0.2506	0.529297	0.61154	0.23469387755102	0.174067495559503	NPM1(1)_T	0	0
ENSG00000224152.1	BAZ2B-AS1	0.25053	0.00184997	0.0042885	1	1	NPM1(1)_T	0	0
ENSG00000146463.12	ZMYM4	0.25052	2.58411e-08	1.2288e-07	1	1	NPM1(1)_T	0	1
ENSG00000163161.14	ERCC3	0.25052	7.6501e-15	7.1905e-14	1	1	NPM1(1)_T	0	1
ENSG00000214992.6	AKAP17BP	0.25051	0.103708	0.1582	0.908163265306122	0.820603907637655	NPM1(1)_T	0	0
ENSG00000136250.12	AOAH	0.25048	0.0268193	0.048085	1	1	NPM1(1)_T	0	0
ENSG00000119283.15	TRIM67	0.25046	0.0623707	0.10147	0.979591836734694	0.925399644760213	NPM1(1)_T	0	0
ENSG00000267783.1		0.25042	0.0608489	0.099327	0.897959183673469	0.899644760213144	NPM1(1)_T	0	0
ENSG00000260778.5	MIR3677HG	0.25037	0.00184869	0.0042857	1	0.99911190053286	NPM1(1)_T	0	0
ENSG00000139233.7	LLPH	0.25033	1.002e-09	5.6262e-09	1	1	NPM1(1)_T	0	0
ENSG00000230010.2		0.2503	0.0370659	0.064107	1	0.956483126110124	NPM1(1)_T	0	0
ENSG00000156968.9	MPV17L	0.25028	0.114487	0.17231	1	0.989342806394316	NPM1(1)_T	0	0
ENSG00000268987.1		0.25027	0.0794613	0.12556	0.948979591836735	0.871225577264654	NPM1(1)_T	0	0
ENSG00000262098.1		0.2502	0.0508129	0.084815	1	0.960035523978686	NPM1(1)_T	0	0
ENSG00000250510.8	GPR162	0.25008	0.0513332	0.085559	1	0.998223801065719	NPM1(1)_T	0	0
ENSG00000279509.1		0.25003	0.108709	0.1648	0.877551020408163	0.835701598579041	NPM1(1)_T	0	0
ENSG00000125868.16	DSTN	0.25002	0.000244229	0.00066403	1	1	NPM1(1)_T	0	0
ENSG00000260318.1	COX6CP1	0.25001	0.00902526	0.018106	1	0.99911190053286	NPM1(1)_T	0	0
ENSG00000260405.1		0.24995	0.230414	0.31232	0.744897959183674	0.574600355239787	NPM1(1)_T	0	0
ENSG00000128309.16	MPST	0.24994	1.24519e-05	4.1388e-05	1	1	NPM1(1)_T	0	0
ENSG00000287616.1		0.2499	0.254856	0.34019	0.877551020408163	0.690053285968028	NPM1(1)_T	0	0
ENSG00000137936.18	BCAR3	0.24983	0.0462606	0.078047	1	0.998223801065719	NPM1(1)_T	0	0
ENSG00000268154.2		0.24978	0.0409664	0.070063	0.989795918367347	0.976909413854352	NPM1(1)_T	0	0
ENSG00000153993.13	SEMA3D	0.24977	0.289484	0.37794	0.928571428571429	0.86234458259325	NPM1(1)_T	0	0
ENSG00000131127.14	ZNF141	0.24965	0.000645777	0.0016337	1	1	NPM1(1)_T	0	1
ENSG00000247853.2		0.24959	0.0164978	0.031173	1	0.997335701598579	NPM1(1)_T	0	0
ENSG00000272509.1		0.24955	0.000545274	0.0013958	1	0.995559502664298	NPM1(1)_T	0	0
ENSG00000250222.2	TRIM7-AS2	0.24954	0.00693962	0.014283	1	0.962699822380107	NPM1(1)_T	0	0
ENSG00000231470.1	HMGB3P2	0.24951	0.436372	0.52598	0.36734693877551	0.266429840142096	NPM1(1)_T	0	0
ENSG00000196591.12	HDAC2	0.2495	8.21574e-11	5.1884e-10	1	1	NPM1(1)_T	0	1
ENSG00000252250.1		0.2495	0.289739	0.37823	0.530612244897959	0.470692717584369	NPM1(1)_T	0	0
ENSG00000279373.1		0.2495	0.0568683	0.093629	0.928571428571429	0.874777975133215	NPM1(1)_T	0	0
ENSG00000213601.3	KRT18P19	0.24943	0.301837	0.3912	0.459183673469388	0.383658969804618	NPM1(1)_T	0	0
ENSG00000130723.21		0.2494	1.28361e-09	7.1207e-09	1	1	NPM1(1)_T	0	0
ENSG00000173064.13	HECTD4	0.24937	9.39236e-06	3.1793e-05	1	1	NPM1(1)_T	0	0
ENSG00000242737.1		0.24937	0.0423669	0.07217	0.959183673469388	0.960923623445826	NPM1(1)_T	0	0
ENSG00000136152.15	COG3	0.24928	3.52459e-10	2.0876e-09	1	1	NPM1(1)_T	0	0
ENSG00000162073.14	PAQR4	0.24928	0.00207273	0.004755	1	1	NPM1(1)_T	0	0
ENSG00000169402.15	RSPH10B2	0.24925	0.0653727	0.10577	0.979591836734694	0.909413854351687	NPM1(1)_T	0	0
ENSG00000137073.23	UBAP2	0.24923	1.27682e-11	8.7762e-11	1	1	NPM1(1)_T	0	0
ENSG00000228634.1		0.24921	0.0391992	0.067382	0.989795918367347	0.994671403197158	NPM1(1)_T	0	0
ENSG00000144559.10	TAMM41	0.24912	2.50625e-08	1.1943e-07	1	1	NPM1(1)_T	0	0
ENSG00000131470.15	PSMC3IP	0.24902	2.65765e-05	8.4008e-05	1	1	NPM1(1)_T	0	0
ENSG00000285812.1		0.24899	0.0236803	0.043075	0.989795918367347	0.966252220248668	NPM1(1)_T	0	0
ENSG00000173473.11	SMARCC1	0.24896	4.76119e-11	3.0808e-10	1	1	NPM1(1)_T	0	1
ENSG00000231795.1	ITCH-IT1	0.24891	0.154982	0.22364	0.857142857142857	0.828596802841918	NPM1(1)_T	0	0
ENSG00000156304.15	SCAF4	0.24885	4.56644e-07	1.8587e-06	1	1	NPM1(1)_T	0	0
ENSG00000255381.1		0.24885	0.166501	0.23761	0.673469387755102	0.622557726465364	NPM1(1)_T	0	0
ENSG00000226253.1	MRPL35P3	0.24884	0.185505	0.26039	0.704081632653061	0.602131438721137	NPM1(1)_T	0	0
ENSG00000272599.2		0.24883	0.0019617	0.0045221	1	0.993783303730018	NPM1(1)_T	0	0
ENSG00000204920.11	ZNF155	0.24878	0.000373896	0.000986	1	0.998223801065719	NPM1(1)_T	0	1
ENSG00000203880.12	PCMTD2	0.24869	3.96952e-07	1.6285e-06	1	1	NPM1(1)_T	0	0
ENSG00000235013.1	COX20P2	0.24863	0.0676479	0.10892	0.887755102040816	0.802841918294849	NPM1(1)_T	0	0
ENSG00000244691.1	RPL10AP1	0.24862	0.0200023	0.037024	0.989795918367347	0.981349911190053	NPM1(1)_T	0	0
ENSG00000232059.3		0.24859	0.00307049	0.0068035	0.989795918367347	0.989342806394316	NPM1(1)_T	0	0
ENSG00000222094.1	RNU2-65P	0.24846	0.347697	0.43845	0.387755102040816	0.321492007104796	NPM1(1)_T	0	0
ENSG00000266979.1	LINC01180	0.24835	0.355117	0.44587	0.387755102040816	0.307282415630551	NPM1(1)_T	0	0
ENSG00000085871.9	MGST2	0.24833	0.000406322	0.001065	1	1	NPM1(1)_T	0	0
ENSG00000275437.1		0.24828	0.00650187	0.013467	1	0.994671403197158	NPM1(1)_T	0	0
ENSG00000173611.18	SCAI	0.24824	3.35139e-05	0.00010445	1	1	NPM1(1)_T	0	0
ENSG00000170954.11	ZNF415	0.24823	0.10621	0.16153	1	0.984014209591474	NPM1(1)_T	0	1
ENSG00000227068.1		0.24817	0.291302	0.37991	0.642857142857143	0.52753108348135	NPM1(1)_T	0	0
ENSG00000230427.1	ALG14-AS1	0.24813	0.234323	0.31675	0.612244897959184	0.515097690941385	NPM1(1)_T	0	0
ENSG00000272391.6	POM121C	0.24813	4.88663e-08	2.2386e-07	1	1	NPM1(1)_T	0	0
ENSG00000254094.1		0.2481	0.0882607	0.13747	0.938775510204082	0.878330373001776	NPM1(1)_T	0	0
ENSG00000071462.12	BUD23	0.24803	2.13151e-06	7.9475e-06	1	1	NPM1(1)_T	0	0
ENSG00000285731.1		0.24803	0.0449626	0.076055	0.989795918367347	0.947602131438721	NPM1(1)_T	0	0
ENSG00000127311.10	HELB	0.248	0.00138135	0.0032823	1	1	NPM1(1)_T	0	0
ENSG00000227581.2	STAU2P1	0.24793	0.237245	0.31986	0.612244897959184	0.515097690941385	NPM1(1)_T	0	0
ENSG00000132950.19	ZMYM5	0.24791	3.03836e-07	1.2623e-06	1	1	NPM1(1)_T	0	1
ENSG00000241973.11	PI4KA	0.24789	5.08768e-12	3.6496e-11	1	1	NPM1(1)_T	0	0
ENSG00000171357.6	LURAP1	0.24788	0.258225	0.34385	0.846938775510204	0.854351687388988	NPM1(1)_T	0	0
ENSG00000269043.2		0.24779	0.305143	0.39447	0.612244897959184	0.538188277087034	NPM1(1)_T	0	0
ENSG00000253328.2	SUMO2P19	0.24777	0.0262078	0.047115	0.989795918367347	0.981349911190053	NPM1(1)_T	0	0
ENSG00000196652.12	ZKSCAN5	0.24775	8.06076e-08	3.5991e-07	1	1	NPM1(1)_T	0	1
ENSG00000230844.3	ZNF674-AS1	0.24773	0.000104563	0.0003027	1	1	NPM1(1)_T	0	0
ENSG00000286623.1		0.24772	0.352567	0.4432	0.489795918367347	0.365008880994671	NPM1(1)_T	0	0
ENSG00000232528.3		0.24771	0.0747721	0.11895	0.989795918367347	0.942273534635879	NPM1(1)_T	0	0
ENSG00000258325.2	ITFG2-AS1	0.24765	0.0731868	0.11674	0.887755102040816	0.816163410301954	NPM1(1)_T	0	0
ENSG00000235958.5	UBOX5-AS1	0.24762	0.00699122	0.014382	1	0.99911190053286	NPM1(1)_T	0	0
ENSG00000254380.2		0.24761	0.463911	0.55223	0.418367346938776	0.290408525754885	NPM1(1)_T	0	0
ENSG00000280382.1		0.24758	0.0332535	0.058182	0.989795918367347	0.912966252220249	NPM1(1)_T	0	0
ENSG00000131584.19	ACAP3	0.24756	5.94291e-06	2.0722e-05	1	1	NPM1(1)_T	0	0
ENSG00000214954.8	LRRC69	0.24749	0.00551208	0.0116	1	0.998223801065719	NPM1(1)_T	0	0
ENSG00000111850.11	SMIM8	0.24738	8.75658e-06	2.9805e-05	1	1	NPM1(1)_T	0	0
ENSG00000260213.6	CENPN-AS1	0.24737	0.0197575	0.036637	1	0.984902309058615	NPM1(1)_T	0	0
ENSG00000267289.1	PIN1-DT	0.24736	0.0118724	0.023206	1	0.976021314387211	NPM1(1)_T	0	0
ENSG00000145780.8	FEM1C	0.24732	0.00895628	0.017988	1	1	NPM1(1)_T	0	0
ENSG00000169627.9	BOLA2B	0.24729	0.477461	0.56486	0.571428571428571	0.574600355239787	NPM1(1)_T	0	1
ENSG00000212743.2	LINC02656	0.24727	0.0234134	0.042639	1	0.996447602131439	NPM1(1)_T	0	0
ENSG00000263412.1	NFE2L1-DT	0.24726	0.00797035	0.016185	1	0.993783303730018	NPM1(1)_T	0	0
ENSG00000239605.11	STPG4	0.24725	0.0228043	0.041634	0.979591836734694	0.982238010657194	NPM1(1)_T	0	0
ENSG00000215492.6	HNRNPA1P7	0.24723	0.000579664	0.0014778	1	1	NPM1(1)_T	0	0
ENSG00000237281.1	CATIP-AS2	0.24718	0.00530853	0.011207	1	0.990230905861456	NPM1(1)_T	0	0
ENSG00000243267.3	RN7SL614P	0.24705	0.0742089	0.11818	0.857142857142857	0.857015985790408	NPM1(1)_T	0	0
ENSG00000237585.1	LINC00407	0.24695	0.308556	0.39805	0.540816326530612	0.409413854351687	NPM1(1)_T	0	0
ENSG00000222267.1	RNU6-892P	0.24693	0.0283672	0.050508	0.989795918367347	0.97158081705151	NPM1(1)_T	0	0
ENSG00000267515.1		0.24689	0.196309	0.27315	0.826530612244898	0.686500888099467	NPM1(1)_T	0	0
ENSG00000277449.1	CEBPB-AS1	0.24688	0.00490746	0.010433	1	1	NPM1(1)_T	0	0
ENSG00000272430.1	LINC02637	0.24676	0.0185268	0.034564	0.989795918367347	0.975133214920071	NPM1(1)_T	0	0
ENSG00000156804.7	FBXO32	0.24675	0.0307774	0.054323	1	0.99911190053286	NPM1(1)_T	0	0
ENSG00000136444.10	RSAD1	0.24672	1.68992e-06	6.388e-06	1	1	NPM1(1)_T	0	0
ENSG00000261714.2		0.24672	0.104473	0.15921	0.857142857142857	0.86056838365897	NPM1(1)_T	0	0
ENSG00000223653.6	BCL10-AS1	0.24671	0.0110309	0.021713	1	0.987566607460036	NPM1(1)_T	0	0
ENSG00000144224.17	UBXN4	0.24667	1.23027e-07	5.3671e-07	1	1	NPM1(1)_T	0	0
ENSG00000273925.1		0.24665	0.172108	0.24443	0.755102040816326	0.617229129662522	NPM1(1)_T	0	0
ENSG00000286828.1		0.24665	0.0543627	0.089941	0.928571428571429	0.931616341030195	NPM1(1)_T	0	0
ENSG00000117262.19	GPR89A	0.24657	7.08065e-09	3.5997e-08	1	1	NPM1(1)_T	0	0
ENSG00000100399.16	CHADL	0.24632	0.00524936	0.011093	1	0.998223801065719	NPM1(1)_T	0	0
ENSG00000207012.2	RNU6-72P	0.24627	0.26042	0.34619	0.530612244897959	0.570159857904085	NPM1(1)_T	0	0
ENSG00000230715.3		0.24627	8.91175e-05	0.0002605	1	1	NPM1(1)_T	0	0
ENSG00000155256.17	ZFYVE27	0.24625	2.4648e-09	1.3235e-08	1	1	NPM1(1)_T	0	0
ENSG00000170265.12	ZNF282	0.24619	1.83014e-07	7.8193e-07	1	1	NPM1(1)_T	0	1
ENSG00000287194.1		0.24616	0.24883	0.33339	0.540816326530612	0.506216696269982	NPM1(1)_T	0	0
ENSG00000286975.1		0.24615	0.0804531	0.12692	0.928571428571429	0.865008880994671	NPM1(1)_T	0	0
ENSG00000108406.10	DHX40	0.24611	5.49924e-08	2.5067e-07	1	1	NPM1(1)_T	0	0
ENSG00000229112.1		0.2461	0.286192	0.37448	0.520408163265306	0.436056838365897	NPM1(1)_T	0	0
ENSG00000206660.1		0.24604	0.241312	0.32472	0.612244897959184	0.476021314387211	NPM1(1)_T	0	0
ENSG00000286982.1		0.24603	0.452862	0.54149	0.377551020408163	0.272646536412078	NPM1(1)_T	0	0
ENSG00000112739.17	PRPF4B	0.24599	5.5818e-06	1.9545e-05	1	1	NPM1(1)_T	0	0
ENSG00000117597.18	UTP25	0.24597	2.73005e-05	8.6132e-05	1	1	NPM1(1)_T	0	0
ENSG00000231584.8	FAHD2CP	0.24597	0.000177112	0.00049297	1	0.998223801065719	NPM1(1)_T	0	0
ENSG00000273374.1		0.24594	0.059995	0.098116	0.938775510204082	0.912966252220249	NPM1(1)_T	0	0
ENSG00000100483.14	VCPKMT	0.24591	4.02111e-05	0.00012372	1	1	NPM1(1)_T	0	0
ENSG00000225806.8		0.24585	0.00381463	0.0082997	1	0.991119005328597	NPM1(1)_T	0	0
ENSG00000108963.19	DPH1	0.24584	3.51854e-07	1.4526e-06	1	1	NPM1(1)_T	0	0
ENSG00000267855.6	NDUFA7	0.24583	0.000604424	0.0015365	1	1	NPM1(1)_T	0	0
ENSG00000239521.9	CASTOR3P	0.24582	6.97933e-05	0.00020728	1	1	NPM1(1)_T	0	0
ENSG00000243323.7	PTPRVP	0.24579	0.019628	0.036417	1	0.997335701598579	NPM1(1)_T	0	0
ENSG00000065457.10	ADAT1	0.24578	1.24584e-09	6.9224e-09	1	1	NPM1(1)_T	0	0
ENSG00000178075.20	GRAMD1C	0.24574	0.043464	0.073817	1	0.99911190053286	NPM1(1)_T	0	0
ENSG00000263345.1	SGSM2-AS1	0.24572	0.000404902	0.0010615	1	0.99911190053286	NPM1(1)_T	0	0
ENSG00000213785.3	AKR1B1P3	0.24568	0.412253	0.50271	0.336734693877551	0.293960923623446	NPM1(1)_T	0	0
ENSG00000278903.3		0.24567	0.206535	0.28505	0.653061224489796	0.597690941385435	NPM1(1)_T	0	0
ENSG00000259755.1		0.24566	0.0382556	0.065955	0.938775510204082	0.901420959147424	NPM1(1)_T	0	0
ENSG00000287895.1		0.24566	0.0585886	0.096097	0.989795918367347	0.921847246891652	NPM1(1)_T	0	0
ENSG00000102349.18	KLF8	0.24564	0.0565233	0.09312	1	0.996447602131439	NPM1(1)_T	0	1
ENSG00000235316.1	DUSP8P5	0.24558	5.82333e-05	0.0001747	1	0.99911190053286	NPM1(1)_T	0	0
ENSG00000274892.1		0.24554	0.5706	0.64844	0.193877551020408	0.163410301953819	NPM1(1)_T	0	0
ENSG00000272990.1		0.24546	0.0276895	0.049445	1	0.994671403197158	NPM1(1)_T	0	0
ENSG00000185324.22	CDK10	0.2454	6.046e-06	2.1044e-05	1	1	NPM1(1)_T	0	0
ENSG00000242588.6		0.24531	0.000441886	0.0011504	1	0.99911190053286	NPM1(1)_T	0	0
ENSG00000241593.5		0.24521	0.12452	0.18523	0.836734693877551	0.717584369449378	NPM1(1)_T	0	0
ENSG00000197815.4		0.24513	0.0089057	0.017895	1	0.995559502664298	NPM1(1)_T	0	0
ENSG00000196456.13	ZNF775	0.24512	0.000990102	0.0024174	1	1	NPM1(1)_T	0	1
ENSG00000116031.9	CD207	0.24509	0.472853	0.56053	0.469387755102041	0.501776198934281	NPM1(1)_T	0	0
ENSG00000207493.1	SNORA46	0.24508	0.111433	0.16838	0.775510204081633	0.759325044404973	NPM1(1)_T	0	0
ENSG00000284052.1		0.24508	0.00213182	0.0048811	1	1	NPM1(1)_T	0	0
ENSG00000206149.10	HERC2P9	0.24505	0.000173012	0.00048228	1	1	NPM1(1)_T	0	0
ENSG00000131941.8	RHPN2	0.245	0.0223946	0.040982	1	0.992007104795737	NPM1(1)_T	0	0
ENSG00000188647.13	PTAR1	0.24499	4.56335e-06	1.6197e-05	1	1	NPM1(1)_T	0	0
ENSG00000180846.8	CSNK1G2-AS1	0.24496	0.0583739	0.095791	0.989795918367347	0.993783303730018	NPM1(1)_T	0	0
ENSG00000237303.2	HIGD1AP8	0.24496	0.324855	0.41512	0.520408163265306	0.412966252220249	NPM1(1)_T	0	0
ENSG00000214223.4	HNRNPA1P10	0.24493	0.00188407	0.0043588	1	1	NPM1(1)_T	0	0
ENSG00000118620.13	ZNF430	0.24492	7.8761e-05	0.00023205	1	1	NPM1(1)_T	0	1
ENSG00000231888.1	MTND5P15	0.24489	0.105385	0.16043	0.86734693877551	0.846358792184725	NPM1(1)_T	0	0
ENSG00000162552.15	WNT4	0.24487	0.0603559	0.098608	1	0.992895204262877	NPM1(1)_T	0	0
ENSG00000285675.1		0.24483	0.327724	0.41807	0.591836734693878	0.544404973357016	NPM1(1)_T	0	0
ENSG00000122085.17	MTERF4	0.24476	8.14342e-11	5.145e-10	1	1	NPM1(1)_T	0	1
ENSG00000223598.1		0.24468	0.221072	0.30166	0.63265306122449	0.617229129662522	NPM1(1)_T	0	0
ENSG00000204969.7	PCDHA2	0.24464	0.584691	0.66112	0.285714285714286	0.310834813499112	NPM1(1)_T	0	0
ENSG00000183778.17	B3GALT5	0.24461	0.512796	0.5968	0.510204081632653	0.410301953818828	NPM1(1)_T	0	0
ENSG00000229839.6		0.24457	0.0112606	0.022128	1	0.987566607460036	NPM1(1)_T	0	0
ENSG00000234917.2		0.24457	0.00638464	0.013242	1	0.966252220248668	NPM1(1)_T	0	0
ENSG00000101230.6	ISM1	0.24442	0.0957742	0.14754	1	0.962699822380107	NPM1(1)_T	0	0
ENSG00000196151.11	WDSUB1	0.24442	2.67209e-10	1.5994e-09	1	1	NPM1(1)_T	0	0
ENSG00000214019.2	RBM39P1	0.24429	0.010201	0.020234	1	0.99911190053286	NPM1(1)_T	0	0
ENSG00000119787.14	ATL2	0.24428	3.09408e-06	1.1259e-05	1	1	NPM1(1)_T	0	0
ENSG00000168795.5	ZBTB5	0.24428	9.14974e-05	0.00026706	1	1	NPM1(1)_T	0	1
ENSG00000261448.1		0.24428	0.086546	0.13518	0.928571428571429	0.914742451154529	NPM1(1)_T	0	0
ENSG00000248278.1	SUMO2P17	0.24427	2.94185e-05	9.2377e-05	1	1	NPM1(1)_T	0	0
ENSG00000088986.11	DYNLL1	0.24425	0.00340748	0.0074897	1	1	NPM1(1)_T	0	0
ENSG00000124356.16	STAMBP	0.24425	1.19805e-11	8.2627e-11	1	1	NPM1(1)_T	0	0
ENSG00000278875.1		0.24412	0.433432	0.52317	0.520408163265306	0.385435168738899	NPM1(1)_T	0	0
ENSG00000228395.2		0.2441	6.01807e-05	0.00018017	1	0.99911190053286	NPM1(1)_T	0	0
ENSG00000219039.2		0.24406	0.218205	0.29841	0.887755102040816	0.824156305506217	NPM1(1)_T	0	0
ENSG00000272186.1	VPS11-DT	0.24405	0.00115783	0.0027907	1	0.99911190053286	NPM1(1)_T	0	0
ENSG00000116809.12	ZBTB17	0.24401	5.40067e-05	0.00016285	1	1	NPM1(1)_T	0	1
ENSG00000288016.1		0.24396	0.521607	0.60459	0.459183673469388	0.507992895204263	NPM1(1)_T	0	0
ENSG00000070814.22	TCOF1	0.24393	8.35254e-06	2.8537e-05	1	1	NPM1(1)_T	0	0
ENSG00000223540.1	RPS15AP5	0.24393	0.233435	0.31579	0.816326530612245	0.80550621669627	NPM1(1)_T	0	0
ENSG00000258104.1	HIGD1AP9	0.24392	0.4866	0.57311	0.357142857142857	0.317939609236234	NPM1(1)_T	0	0
ENSG00000229833.10	PET100	0.24386	0.00027358	0.0007372	1	1	NPM1(1)_T	0	0
ENSG00000183615.6	FAM167B	0.24382	0.107776	0.16359	0.969387755102041	0.936056838365897	NPM1(1)_T	0	0
ENSG00000267535.2	LINC00868	0.2438	0.269133	0.3557	0.581632653061224	0.52841918294849	NPM1(1)_T	0	0
ENSG00000272217.1		0.2438	0.00516799	0.010938	1	0.990230905861456	NPM1(1)_T	0	0
ENSG00000287030.1		0.2438	0.0811322	0.12784	0.969387755102041	0.892539964476021	NPM1(1)_T	0	0
ENSG00000228696.10	ARL17B	0.24379	0.0391407	0.067302	1	1	NPM1(1)_T	0	0
ENSG00000211931.1	IGHD2-2	0.24378	0.187046	0.26222	0.948979591836735	0.846358792184725	NPM1(1)_T	0	0
ENSG00000243554.1	CCZ1P1	0.24376	0.00577574	0.012095	1	0.982238010657194	NPM1(1)_T	0	0
ENSG00000139351.15	SYCP3	0.24375	0.00985873	0.019617	1	0.997335701598579	NPM1(1)_T	0	0
ENSG00000211967.3	IGHV3-53	0.24374	0.185546	0.26043	0.989795918367347	0.981349911190053	NPM1(1)_T	0	0
ENSG00000238317.2	SNORD11	0.24372	0.0121775	0.023746	1	0.995559502664298	NPM1(1)_T	0	0
ENSG00000240729.1	RPL21P60	0.24372	0.0268213	0.048087	1	0.991119005328597	NPM1(1)_T	0	0
ENSG00000083807.10	SLC27A5	0.2437	0.000456481	0.0011851	1	1	NPM1(1)_T	0	0
ENSG00000254909.1		0.24368	0.0138576	0.026663	1	0.992007104795737	NPM1(1)_T	0	0
ENSG00000258935.1		0.24366	0.163725	0.23423	0.806122448979592	0.733570159857904	NPM1(1)_T	0	0
ENSG00000238024.1	DDX39BP2	0.24365	0.129731	0.19196	0.887755102040816	0.807282415630551	NPM1(1)_T	0	0
ENSG00000232828.1		0.24364	0.111333	0.16827	0.836734693877551	0.769094138543517	NPM1(1)_T	0	0
ENSG00000234546.4	LNCTAM34A	0.24363	0.102156	0.15607	0.989795918367347	0.949378330373002	NPM1(1)_T	0	0
ENSG00000035681.9	NSMAF	0.2436	8.27268e-09	4.1776e-08	1	1	NPM1(1)_T	0	0
ENSG00000234545.8	FAM133B	0.24359	3.06423e-05	9.6045e-05	1	1	NPM1(1)_T	0	0
ENSG00000286223.1		0.24359	0.00952168	0.019002	1	0.997335701598579	NPM1(1)_T	0	0
ENSG00000132275.11	RRP8	0.24356	1.79511e-08	8.7081e-08	1	1	NPM1(1)_T	0	0
ENSG00000272915.1		0.24355	0.32714	0.41749	0.469387755102041	0.385435168738899	NPM1(1)_T	0	0
ENSG00000288598.1		0.24355	0.0060102	0.012538	1	0.994671403197158	NPM1(1)_T	0	0
ENSG00000166257.9	SCN3B	0.24349	0.125195	0.18609	0.979591836734694	0.919182948490231	NPM1(1)_T	0	0
ENSG00000113240.13	CLK4	0.24343	0.000288754	0.00077514	1	1	NPM1(1)_T	0	0
ENSG00000157764.14	BRAF	0.24338	8.23339e-05	0.00024191	1	1	NPM1(1)_T	0	0
ENSG00000169105.8	CHST14	0.24335	5.1715e-05	0.00015633	1	1	NPM1(1)_T	0	0
ENSG00000131188.12	PRR7	0.24332	0.0107246	0.021171	1	1	NPM1(1)_T	0	0
ENSG00000171649.12	ZIK1	0.24331	0.0166324	0.031394	1	0.99911190053286	NPM1(1)_T	0	1
ENSG00000105321.14	CCDC9	0.24324	0.000471617	0.0012215	1	1	NPM1(1)_T	0	0
ENSG00000262609.1	BTF3P14	0.24324	0.354803	0.44554	0.397959183673469	0.334813499111901	NPM1(1)_T	0	0
ENSG00000003756.17	RBM5	0.24318	2.46555e-06	9.1017e-06	1	1	NPM1(1)_T	0	1
ENSG00000213713.3	PIGCP1	0.24318	0.00034553	0.00091595	1	0.997335701598579	NPM1(1)_T	0	0
ENSG00000228363.2	CHMP3-AS1	0.24316	0.0165733	0.031297	1	0.99911190053286	NPM1(1)_T	0	0
ENSG00000225431.1	LINC01671	0.24315	0.313069	0.40261	0.551020408163265	0.435168738898757	NPM1(1)_T	0	0
ENSG00000279815.1		0.24315	0.161818	0.23198	0.806122448979592	0.714920071047957	NPM1(1)_T	0	0
ENSG00000167634.12	NLRP7	0.24308	0.122051	0.1822	0.989795918367347	0.948490230905861	NPM1(1)_T	0	0
ENSG00000011590.14	ZBTB32	0.24304	0.0161786	0.030632	1	0.99911190053286	NPM1(1)_T	0	1
ENSG00000135473.15	PAN2	0.24299	7.10566e-07	2.8173e-06	1	1	NPM1(1)_T	0	0
ENSG00000184274.3	LINC00315	0.24297	0.193699	0.27005	0.806122448979592	0.767317939609236	NPM1(1)_T	0	0
ENSG00000150764.14	DIXDC1	0.2429	0.0334127	0.05844	1	0.998223801065719	NPM1(1)_T	0	0
ENSG00000254718.6		0.2429	0.00154786	0.0036433	1	0.99911190053286	NPM1(1)_T	0	0
ENSG00000233200.1	LINC02634	0.24287	0.417551	0.50785	0.377551020408163	0.293960923623446	NPM1(1)_T	0	0
ENSG00000111254.8	AKAP3	0.24284	0.0480612	0.080725	1	0.968028419182948	NPM1(1)_T	0	0
ENSG00000243659.1		0.24283	0.0281954	0.050232	0.969387755102041	0.949378330373002	NPM1(1)_T	0	0
ENSG00000275846.1		0.24281	0.0505837	0.084461	0.969387755102041	0.938721136767318	NPM1(1)_T	0	0
ENSG00000111196.10	MAGOHB	0.2428	2.44791e-06	9.0433e-06	1	1	NPM1(1)_T	0	0
ENSG00000184343.11	SRPK3	0.24266	0.0132534	0.025617	1	1	NPM1(1)_T	0	0
ENSG00000201071.1		0.24251	0.134694	0.19826	0.887755102040816	0.83392539964476	NPM1(1)_T	0	0
ENSG00000277053.4	GTF2IP1	0.24247	1.22946e-05	4.092e-05	1	1	NPM1(1)_T	0	0
ENSG00000271868.1		0.24244	0.0296609	0.05256	1	0.939609236234458	NPM1(1)_T	0	0
ENSG00000162601.11	MYSM1	0.2424	2.89287e-05	9.0954e-05	1	1	NPM1(1)_T	0	1
ENSG00000114784.4	EIF1B	0.24237	0.000374608	0.00098776	1	1	NPM1(1)_T	0	0
ENSG00000274315.1		0.24237	0.0276933	0.04945	1	0.985790408525755	NPM1(1)_T	0	0
ENSG00000284024.4	MSANTD7	0.24234	6.2317e-08	2.819e-07	1	1	NPM1(1)_T	0	0
ENSG00000188157.15	AGRN	0.24233	0.0490796	0.082223	1	1	NPM1(1)_T	1	0
ENSG00000271075.1		0.24233	0.422112	0.51221	0.377551020408163	0.325044404973357	NPM1(1)_T	0	0
ENSG00000178386.13	ZNF223	0.24228	0.00729097	0.014931	1	0.988454706927176	NPM1(1)_T	0	1
ENSG00000162613.17	FUBP1	0.24224	4.05545e-08	1.8769e-07	1	1	NPM1(1)_T	0	1
ENSG00000207003.1	RNU6-611P	0.24224	0.0272866	0.048825	1	0.983126110124334	NPM1(1)_T	0	0
ENSG00000156675.16	RAB11FIP1	0.24221	0.00688318	0.01418	1	1	NPM1(1)_T	0	0
ENSG00000226686.8	LINC01535	0.24221	0.147059	0.21382	1	0.959147424511545	NPM1(1)_T	0	0
ENSG00000267711.1		0.24218	0.146883	0.21363	0.857142857142857	0.847246891651865	NPM1(1)_T	0	0
ENSG00000236834.1	LINC00421	0.24214	0.606783	0.6803	0.336734693877551	0.334813499111901	NPM1(1)_T	0	0
ENSG00000249148.2		0.2421	0.102532	0.15658	0.918367346938776	0.817939609236234	NPM1(1)_T	0	0
ENSG00000105982.17	RNF32	0.24209	0.0010755	0.0026086	1	0.99911190053286	NPM1(1)_T	0	0
ENSG00000242294.6	STAG3L5P	0.24207	0.000837134	0.0020715	1	1	NPM1(1)_T	0	0
ENSG00000256403.1		0.24202	0.488752	0.57517	0.581632653061224	0.436944937833037	NPM1(1)_T	0	0
ENSG00000127586.17	CHTF18	0.242	0.000323245	0.00086076	1	1	NPM1(1)_T	0	0
ENSG00000242882.1	RPL5P11	0.242	0.00676396	0.013957	1	0.995559502664298	NPM1(1)_T	0	0
ENSG00000280310.1		0.242	0.0877691	0.13682	0.86734693877551	0.788632326820604	NPM1(1)_T	0	0
ENSG00000198231.13	DDX42	0.24196	5.24192e-11	3.3743e-10	1	1	NPM1(1)_T	0	0
ENSG00000134644.16	PUM1	0.24193	1.13142e-08	5.6228e-08	1	1	NPM1(1)_T	0	0
ENSG00000231957.2	GNAI2P2	0.24193	0.520626	0.60367	0.346938775510204	0.220248667850799	NPM1(1)_T	0	0
ENSG00000231207.1		0.2419	0.381478	0.47273	0.397959183673469	0.380106571936057	NPM1(1)_T	0	0
ENSG00000186866.17	POFUT2	0.24187	8.36407e-07	3.286e-06	1	1	NPM1(1)_T	1	0
ENSG00000247708.8	STX18-AS1	0.24182	0.000381224	0.0010038	1	1	NPM1(1)_T	0	0
ENSG00000169618.7	PROKR1	0.24181	0.122763	0.1831	0.948979591836735	0.803730017761989	NPM1(1)_T	0	0
ENSG00000215284.2	CHMP5P1	0.24177	0.0278356	0.049676	1	0.976021314387211	NPM1(1)_T	0	0
ENSG00000103199.14	ZNF500	0.24163	5.40129e-07	2.1771e-06	1	1	NPM1(1)_T	0	1
ENSG00000228041.2	EIF3JP1	0.24162	0.287557	0.37591	0.489795918367347	0.402309058614565	NPM1(1)_T	0	0
ENSG00000240015.2		0.24161	0.0161206	0.030532	0.979591836734694	0.993783303730018	NPM1(1)_T	0	0
ENSG00000175764.14	TTLL11	0.24159	0.000916203	0.0022507	1	1	NPM1(1)_T	0	0
ENSG00000236529.2		0.24158	0.0103969	0.020588	1	0.99911190053286	NPM1(1)_T	0	0
ENSG00000051825.15	MPHOSPH9	0.24157	6.97922e-07	2.7691e-06	1	1	NPM1(1)_T	1	0
ENSG00000179546.4	HTR1D	0.24156	0.448343	0.5371	0.316326530612245	0.267317939609236	NPM1(1)_T	1	0
ENSG00000187325.5	TAF9B	0.24153	1.90889e-07	8.134e-07	1	1	NPM1(1)_T	0	1
ENSG00000283755.2	CPHXL	0.24152	0.245692	0.32978	0.693877551020408	0.634103019538188	NPM1(1)_T	0	0
ENSG00000185728.17	YTHDF3	0.24149	0.000646016	0.001634	1	1	NPM1(1)_T	0	0
ENSG00000260460.1		0.24148	0.231418	0.31344	0.612244897959184	0.55683836589698	NPM1(1)_T	0	0
ENSG00000288562.1		0.24147	0.271473	0.3583	0.622448979591837	0.589698046181172	NPM1(1)_T	0	0
ENSG00000213358.3	NAA50P2	0.24146	0.200495	0.27797	0.775510204081633	0.75044404973357	NPM1(1)_T	0	0
ENSG00000143379.12	SETDB1	0.24145	4.65383e-17	5.3395e-16	1	1	NPM1(1)_T	0	1
ENSG00000154920.15	EME1	0.24144	0.00247979	0.0055995	1	1	NPM1(1)_T	0	1
ENSG00000224509.2	MRPS9-AS2	0.24142	0.0707555	0.11325	0.816326530612245	0.781527531083481	NPM1(1)_T	0	0
ENSG00000223523.1		0.2414	0.63202	0.70222	0.204081632653061	0.169626998223801	NPM1(1)_T	0	0
ENSG00000256783.1		0.24139	0.328084	0.41844	0.693877551020408	0.572824156305506	NPM1(1)_T	0	0
ENSG00000235689.1		0.24136	0.539772	0.62088	0.275510204081633	0.188277087033748	NPM1(1)_T	0	0
ENSG00000276649.1		0.24136	0.0217803	0.03998	1	0.995559502664298	NPM1(1)_T	0	0
ENSG00000273489.1		0.24133	0.105948	0.16118	0.938775510204082	0.912966252220249	NPM1(1)_T	0	0
ENSG00000234800.2	PCMTD1P3	0.24132	0.32702	0.41737	0.530612244897959	0.448490230905861	NPM1(1)_T	0	0
ENSG00000236732.1	RPL21P137	0.24126	0.0207337	0.038235	0.989795918367347	0.964476021314387	NPM1(1)_T	0	0
ENSG00000106608.17	URGCP	0.24125	1.12103e-05	3.7532e-05	1	1	NPM1(1)_T	0	0
ENSG00000275126.2	H4C13	0.24124	0.256588	0.34207	0.826530612244898	0.712255772646536	NPM1(1)_T	0	0
ENSG00000272931.1	LRRC8D-DT	0.24113	0.00131486	0.0031366	1	1	NPM1(1)_T	0	0
ENSG00000179119.15	SPTY2D1	0.24111	0.00274614	0.0061448	1	1	NPM1(1)_T	0	0
ENSG00000241458.1	RPL7P19	0.24104	0.0402099	0.068892	1	0.996447602131439	NPM1(1)_T	0	0
ENSG00000279800.2	BCLAF1P2	0.24103	0.00621111	0.012914	0.989795918367347	0.99911190053286	NPM1(1)_T	0	0
ENSG00000228414.7	REL-DT	0.24102	0.0304834	0.053853	0.989795918367347	0.964476021314387	NPM1(1)_T	0	0
ENSG00000100147.14	CCDC134	0.24093	3.69035e-05	0.0001142	1	1	NPM1(1)_T	0	0
ENSG00000148840.11	PPRC1	0.24093	1.49111e-05	4.8954e-05	1	1	NPM1(1)_T	0	1
ENSG00000261349.1		0.24092	0.220363	0.30082	0.887755102040816	0.848134991119005	NPM1(1)_T	0	0
ENSG00000106123.12	EPHB6	0.24087	0.00268563	0.006023	1	1	NPM1(1)_T	0	0
ENSG00000172766.19	NAA16	0.24087	3.66715e-05	0.00011353	1	1	NPM1(1)_T	0	0
ENSG00000110318.15	CEP126	0.24085	0.107914	0.16374	1	0.984902309058615	NPM1(1)_T	0	0
ENSG00000213542.3	RPL7AP43	0.2408	0.000237276	0.00064662	1	0.99911190053286	NPM1(1)_T	0	0
ENSG00000268320.4	SCGB1C2	0.2408	0.481572	0.56852	0.26530612244898	0.217584369449378	NPM1(1)_T	0	0
ENSG00000235286.1		0.24061	0.0612023	0.09981	0.989795918367347	0.976909413854352	NPM1(1)_T	0	0
ENSG00000257277.2		0.24061	0.0577036	0.094834	1	0.988454706927176	NPM1(1)_T	0	0
ENSG00000258354.1		0.24056	0.0484551	0.081326	0.969387755102041	0.91740674955595	NPM1(1)_T	0	0
ENSG00000121577.14	POPDC2	0.24053	5.86441e-05	0.00017587	1	1	NPM1(1)_T	0	0
ENSG00000145920.15	CPLX2	0.24053	0.279917	0.36749	0.755102040816326	0.687388987566607	NPM1(1)_T	0	0
ENSG00000240084.1	MTND4LP10	0.24051	0.53811	0.6194	0.255102040816327	0.190053285968028	NPM1(1)_T	0	0
ENSG00000104957.14	YJU2B	0.2405	4.61955e-09	2.3973e-08	1	1	NPM1(1)_T	0	0
ENSG00000232852.1	CICP4	0.24044	0.235099	0.31765	0.714285714285714	0.592362344582593	NPM1(1)_T	0	0
ENSG00000265788.2	NOS2P1	0.24044	0.470232	0.55814	0.36734693877551	0.276198934280639	NPM1(1)_T	0	0
ENSG00000115289.14	PCGF1	0.2404	1.11787e-05	3.7434e-05	1	1	NPM1(1)_T	0	0
ENSG00000143127.13	ITGA10	0.24032	0.0331409	0.058003	1	0.998223801065719	NPM1(1)_T	1	0
ENSG00000279964.1		0.2403	0.0107647	0.021243	1	0.986678507992895	NPM1(1)_T	0	0
ENSG00000248459.1	RPS17P9	0.24023	0.116239	0.17456	0.918367346938776	0.824156305506217	NPM1(1)_T	0	0
ENSG00000134077.16	THUMPD3	0.24015	2.26673e-07	9.5631e-07	1	1	NPM1(1)_T	0	0
ENSG00000074855.11	ANO8	0.24014	0.00277375	0.0062001	1	1	NPM1(1)_T	0	0
ENSG00000228327.3		0.24014	4.18464e-05	0.00012839	1	1	NPM1(1)_T	0	0
ENSG00000183977.14	PP2D1	0.24006	0.008179	0.01657	1	0.997335701598579	NPM1(1)_T	0	0
ENSG00000187682.2	ERAS	0.24006	0.172165	0.24449	0.928571428571429	0.842806394316163	NPM1(1)_T	0	0
ENSG00000260206.1		0.24006	0.106202	0.16153	0.897959183673469	0.80639431616341	NPM1(1)_T	0	0
ENSG00000132716.19	DCAF8	0.24004	4.80545e-07	1.9496e-06	1	1	NPM1(1)_T	0	0
ENSG00000243607.3	RPL35AP26	0.24001	0.0556774	0.091899	0.959183673469388	0.924511545293073	NPM1(1)_T	0	0
ENSG00000176055.10	MBLAC2	0.23999	0.000489922	0.0012656	1	1	NPM1(1)_T	0	0
ENSG00000224891.1	ARL14EPP1	0.23999	0.0624007	0.10152	0.959183673469388	0.914742451154529	NPM1(1)_T	0	0
ENSG00000223461.1		0.23978	0.0240901	0.04375	1	0.992007104795737	NPM1(1)_T	0	0
ENSG00000119929.13	CUTC	0.23971	7.71644e-10	4.3912e-09	1	1	NPM1(1)_T	0	0
ENSG00000270781.1		0.23971	0.126543	0.18784	1	0.994671403197158	NPM1(1)_T	0	0
ENSG00000075826.17	SEC31B	0.23969	0.000106186	0.00030714	1	1	NPM1(1)_T	0	0
ENSG00000013392.8	RWDD2A	0.23968	0.0180991	0.033848	1	0.997335701598579	NPM1(1)_T	0	0
ENSG00000096746.17	HNRNPH3	0.23963	7.43657e-08	3.3334e-07	1	1	NPM1(1)_T	0	0
ENSG00000278267.1	MIR6859-1	0.23963	0.0319566	0.056201	0.979591836734694	0.94316163410302	NPM1(1)_T	0	0
ENSG00000280780.2	JAKMIP2-AS1	0.23961	0.318065	0.40797	0.673469387755102	0.538188277087034	NPM1(1)_T	0	0
ENSG00000171109.19	MFN1	0.23957	4.52238e-07	1.8414e-06	1	1	NPM1(1)_T	0	0
ENSG00000128654.14	MTX2	0.23949	5.66487e-07	2.2743e-06	1	1	NPM1(1)_T	0	0
ENSG00000236778.8	INTS6-AS1	0.23948	0.000415309	0.0010866	1	1	NPM1(1)_T	0	0
ENSG00000218891.5	ZNF579	0.23946	0.000165677	0.00046316	1	1	NPM1(1)_T	0	1
ENSG00000164162.14	ANAPC10	0.23944	5.05383e-06	1.7821e-05	1	1	NPM1(1)_T	0	0
ENSG00000259186.1	MRPS15P1	0.23936	0.340369	0.43104	0.418367346938776	0.397868561278863	NPM1(1)_T	0	0
ENSG00000256060.3	TRAPPC2B	0.23933	7.56005e-05	0.00022337	1	1	NPM1(1)_T	0	0
ENSG00000165802.23	NSMF	0.2393	0.00234684	0.005327	1	1	NPM1(1)_T	0	0
ENSG00000149260.18	CAPN5	0.23928	0.0442635	0.074995	1	0.99911190053286	NPM1(1)_T	0	0
ENSG00000261706.1	LINC00165	0.23927	0.563434	0.64187	0.214285714285714	0.169626998223801	NPM1(1)_T	0	0
ENSG00000139998.16	RAB15	0.2392	0.00631576	0.013112	1	1	NPM1(1)_T	0	0
ENSG00000171574.18	ZNF584	0.2392	0.000112574	0.00032386	1	1	NPM1(1)_T	0	1
ENSG00000259161.2	NPM1P20	0.23917	0.209227	0.28819	0.826530612244898	0.729129662522202	NPM1(1)_T	0	0
ENSG00000181135.16	ZNF707	0.23916	4.09903e-06	1.4647e-05	1	1	NPM1(1)_T	0	1
ENSG00000130177.16	CDC16	0.2391	2.48924e-07	1.0449e-06	1	1	NPM1(1)_T	0	0
ENSG00000264421.1		0.23907	0.216024	0.29593	0.785714285714286	0.732682060390764	NPM1(1)_T	0	0
ENSG00000270165.1		0.23907	0.0212485	0.039097	1	0.987566607460036	NPM1(1)_T	0	0
ENSG00000248202.2	LINC02234	0.239	0.311897	0.40137	0.76530612244898	0.615452930728242	NPM1(1)_T	0	0
ENSG00000129460.16	NGDN	0.23888	3.41885e-06	1.236e-05	1	1	NPM1(1)_T	0	0
ENSG00000273553.1		0.23887	0.242407	0.32601	0.653061224489796	0.563055062166963	NPM1(1)_T	0	0
ENSG00000110321.19	EIF4G2	0.23886	3.43336e-06	1.2407e-05	1	1	NPM1(1)_T	0	0
ENSG00000250808.1	MTCO2P30	0.23883	0.284762	0.37288	0.642857142857143	0.467140319715808	NPM1(1)_T	0	0
ENSG00000160917.15	CPSF4	0.23882	6.95072e-09	3.5376e-08	1	1	NPM1(1)_T	0	1
ENSG00000262312.2		0.23882	0.0199249	0.036905	1	0.998223801065719	NPM1(1)_T	0	0
ENSG00000137413.16	TAF8	0.23876	1.51251e-09	8.3101e-09	1	1	NPM1(1)_T	0	1
ENSG00000196183.5	RPS2P4	0.23868	0.0155767	0.029608	1	0.993783303730018	NPM1(1)_T	0	0
ENSG00000250672.1		0.23867	0.248289	0.33274	0.510204081632653	0.497335701598579	NPM1(1)_T	0	0
ENSG00000115687.14	PASK	0.23858	0.000111709	0.00032168	1	1	NPM1(1)_T	0	0
ENSG00000259589.2		0.23857	0.182725	0.25724	0.86734693877551	0.761989342806394	NPM1(1)_T	0	0
ENSG00000171056.8	SOX7	0.23855	0.0892791	0.13879	1	0.979573712255773	NPM1(1)_T	0	1
ENSG00000198064.13	NPIPB13	0.23855	0.0423713	0.072174	1	0.99911190053286	NPM1(1)_T	0	0
ENSG00000287425.1		0.23853	0.0693804	0.11135	1	0.996447602131439	NPM1(1)_T	0	0
ENSG00000167272.11	POP5	0.23852	6.82035e-06	2.3592e-05	1	1	NPM1(1)_T	0	0
ENSG00000253772.1		0.23852	0.415243	0.50562	0.510204081632653	0.395204262877442	NPM1(1)_T	0	0
ENSG00000171786.6	NHLH1	0.23844	0.0205246	0.037885	1	0.993783303730018	NPM1(1)_T	0	1
ENSG00000110429.14	FBXO3	0.23838	0.000517554	0.0013319	1	1	NPM1(1)_T	0	0
ENSG00000245667.2		0.23838	0.0417047	0.071161	0.969387755102041	0.956483126110124	NPM1(1)_T	0	0
ENSG00000055147.19	FAM114A2	0.23836	0.000225695	0.00061679	1	1	NPM1(1)_T	0	0
ENSG00000252373.1	RNU6-358P	0.23835	0.635324	0.70502	0.316326530612245	0.164298401420959	NPM1(1)_T	0	0
ENSG00000126773.13	PCNX4	0.23834	4.64521e-06	1.6473e-05	1	1	NPM1(1)_T	0	0
ENSG00000106346.11	USP42	0.23833	0.00157711	0.0037065	1	1	NPM1(1)_T	0	0
ENSG00000275454.1		0.23832	0.0124159	0.024154	1	0.974245115452931	NPM1(1)_T	0	0
ENSG00000169084.15	DHRSX	0.23818	8.45675e-06	2.8866e-05	1	1	NPM1(1)_T	0	0
ENSG00000213137.3	ARF1P2	0.23812	0.170667	0.24271	0.897959183673469	0.886323268206039	NPM1(1)_T	0	0
ENSG00000252098.1		0.23812	0.138839	0.2035	0.897959183673469	0.800177619893428	NPM1(1)_T	0	0
ENSG00000234362.6	LINC01914	0.23807	0.515355	0.59912	0.36734693877551	0.295737122557726	NPM1(1)_T	0	0
ENSG00000241233.4	KRTAP5-8	0.23804	0.0273161	0.048868	1	0.962699822380107	NPM1(1)_T	0	0
ENSG00000253269.1		0.23804	0.0997055	0.15279	0.959183673469388	0.928063943161634	NPM1(1)_T	0	0
ENSG00000223692.1	DIP2A-IT1	0.238	0.0163678	0.030947	1	0.99911190053286	NPM1(1)_T	0	0
ENSG00000254397.1		0.23797	0.0218935	0.040168	1	0.989342806394316	NPM1(1)_T	0	0
ENSG00000206732.1	RNU6-936P	0.23794	0.323312	0.41355	0.561224489795918	0.464476021314387	NPM1(1)_T	0	0
ENSG00000132424.16	PNISR	0.23791	1.31948e-06	5.0628e-06	1	1	NPM1(1)_T	0	0
ENSG00000231206.2	HNRNPA1P25	0.23791	0.142744	0.2084	0.785714285714286	0.725577264653641	NPM1(1)_T	0	0
ENSG00000253541.1	SEPTIN10P1	0.23786	0.3957	0.48674	0.36734693877551	0.320603907637655	NPM1(1)_T	0	0
ENSG00000154305.18	MIA3	0.23784	2.80505e-08	1.3276e-07	1	1	NPM1(1)_T	1	0
ENSG00000183307.4	TMEM121B	0.23779	0.130335	0.19274	1	1	NPM1(1)_T	0	0
ENSG00000204049.1		0.23779	0.471189	0.55898	0.775510204081633	0.532859680284192	NPM1(1)_T	0	0
ENSG00000267734.1		0.23778	0.17833	0.25202	0.857142857142857	0.815275310834814	NPM1(1)_T	0	0
ENSG00000170537.13	TMC7	0.23775	0.169747	0.24151	0.877551020408163	0.761101243339254	NPM1(1)_T	1	0
ENSG00000260022.1		0.23775	0.0284786	0.050678	0.989795918367347	0.97335701598579	NPM1(1)_T	0	0
ENSG00000231563.2		0.23771	0.000408253	0.0010695	1	0.996447602131439	NPM1(1)_T	0	0
ENSG00000238181.2	AHCYP2	0.23771	0.0589677	0.096645	0.959183673469388	0.891651865008881	NPM1(1)_T	0	0
ENSG00000146755.11	TRIM50	0.2377	0.190623	0.26636	0.806122448979592	0.762877442273535	NPM1(1)_T	0	0
ENSG00000225377.6	NRSN2-AS1	0.23758	0.000542731	0.0013899	1	1	NPM1(1)_T	0	0
ENSG00000124102.5	PI3	0.23757	0.448253	0.53701	0.693877551020408	0.730017761989343	NPM1(1)_T	0	0
ENSG00000128609.16	NDUFA5	0.2375	3.885e-07	1.5957e-06	1	1	NPM1(1)_T	0	0
ENSG00000256073.3	URB1-AS1	0.23748	0.00555616	0.011685	1	0.99911190053286	NPM1(1)_T	0	0
ENSG00000115596.4	WNT6	0.23745	0.210344	0.28951	0.928571428571429	0.88809946714032	NPM1(1)_T	0	0
ENSG00000135521.9	LTV1	0.23738	1.20619e-05	4.019e-05	1	1	NPM1(1)_T	0	0
ENSG00000257497.2	GLIPR1-AS1	0.23736	0.00767797	0.01565	1	1	NPM1(1)_T	0	0
ENSG00000237745.1	RPL22P8	0.23735	0.133744	0.19707	0.908163265306122	0.848134991119005	NPM1(1)_T	0	0
ENSG00000128591.16	FLNC	0.23734	0.228178	0.30982	1	0.978685612788632	NPM1(1)_T	0	0
ENSG00000185633.10	NDUFA4L2	0.2373	0.0786658	0.12443	1	0.982238010657194	NPM1(1)_T	0	0
ENSG00000261740.6	BOLA2-SMG1P6	0.23728	0.00796093	0.016168	1	0.988454706927176	NPM1(1)_T	0	0
ENSG00000153485.6	LYSET	0.23724	0.000272911	0.00073566	1	1	NPM1(1)_T	0	0
ENSG00000257784.2	LINC02400	0.23724	0.387335	0.47862	0.540816326530612	0.439609236234458	NPM1(1)_T	0	0
ENSG00000212510.1	RNU6-972P	0.2372	0.202807	0.28071	0.826530612244898	0.659857904085258	NPM1(1)_T	0	0
ENSG00000228782.7		0.23715	5.2458e-06	1.8444e-05	1	1	NPM1(1)_T	0	0
ENSG00000250130.1	GAPDHP43	0.23714	0.0239681	0.043553	0.969387755102041	0.974245115452931	NPM1(1)_T	0	0
ENSG00000225751.2		0.23709	0.178548	0.25227	0.877551020408163	0.794849023090586	NPM1(1)_T	0	0
ENSG00000125733.18	TRIP10	0.23705	0.0319034	0.056116	1	1	NPM1(1)_T	0	0
ENSG00000167615.17	LENG8	0.23704	4.07505e-05	0.00012526	1	1	NPM1(1)_T	0	0
ENSG00000271147.8	ARMCX5-GPRASP2	0.23704	0.000713577	0.0017901	1	0.99911190053286	NPM1(1)_T	0	0
ENSG00000119969.15	HELLS	0.237	0.00846779	0.017099	1	1	NPM1(1)_T	0	0
ENSG00000133256.13	PDE6B	0.23697	0.00347266	0.0076213	1	1	NPM1(1)_T	0	0
ENSG00000228314.1	CYP4F29P	0.23693	0.26338	0.34927	0.877551020408163	0.91740674955595	NPM1(1)_T	0	0
ENSG00000143442.22	POGZ	0.2369	5.81652e-10	3.3618e-09	1	1	NPM1(1)_T	0	1
ENSG00000284954.1		0.23689	0.111811	0.16881	0.857142857142857	0.716696269982238	NPM1(1)_T	0	0
ENSG00000128346.11	C22orf23	0.23686	0.0043596	0.0093715	1	0.992895204262877	NPM1(1)_T	0	0
ENSG00000259158.4	ADAM20P1	0.23686	0.0468943	0.07897	0.989795918367347	0.967140319715808	NPM1(1)_T	0	0
ENSG00000083454.22	P2RX5	0.23684	0.0535368	0.088795	1	1	NPM1(1)_T	0	0
ENSG00000277482.1		0.23673	0.472096	0.55983	0.387755102040816	0.280639431616341	NPM1(1)_T	0	0
ENSG00000179152.20	TCAIM	0.23672	1.55408e-05	5.0898e-05	1	1	NPM1(1)_T	0	0
ENSG00000174173.7	TRMT10C	0.23668	1.03138e-05	3.4699e-05	1	1	NPM1(1)_T	0	0
ENSG00000279649.1		0.23661	0.00148533	0.0035092	1	0.998223801065719	NPM1(1)_T	0	0
ENSG00000198945.8	L3MBTL3	0.23659	0.00141188	0.0033484	1	1	NPM1(1)_T	0	1
ENSG00000213109.4	RPL7AP37	0.23657	0.0563205	0.092803	0.938775510204082	0.878330373001776	NPM1(1)_T	0	0
ENSG00000258315.5	C17orf49	0.23657	0.00441267	0.0094737	1	0.99911190053286	NPM1(1)_T	0	1
ENSG00000268030.1		0.23656	0.000209727	0.00057597	1	1	NPM1(1)_T	0	0
ENSG00000280407.2		0.23656	0.0382556	0.065955	1	1	NPM1(1)_T	0	0
ENSG00000131269.19	ABCB7	0.23649	2.12732e-09	1.1503e-08	1	1	NPM1(1)_T	0	0
ENSG00000286136.2		0.23647	0.00186687	0.0043247	0.989795918367347	0.994671403197158	NPM1(1)_T	0	0
ENSG00000287837.1		0.23647	0.00012771	0.00036377	1	0.99911190053286	NPM1(1)_T	0	0
ENSG00000118260.15	CREB1	0.23643	1.42219e-08	6.9863e-08	1	1	NPM1(1)_T	0	1
ENSG00000274525.1		0.23641	0.0293398	0.052039	1	0.979573712255773	NPM1(1)_T	0	0
ENSG00000243485.5	MIR1302-2HG	0.23638	0.295379	0.38429	0.63265306122449	0.514209591474245	NPM1(1)_T	0	0
ENSG00000188693.8	CYP51A1-AS1	0.2363	0.0923865	0.14297	0.989795918367347	0.940497335701599	NPM1(1)_T	0	0
ENSG00000148343.18	MIGA2	0.23618	4.37112e-07	1.7834e-06	1	1	NPM1(1)_T	0	0
ENSG00000255231.1	MRPS36P4	0.23614	0.282505	0.37046	0.63265306122449	0.531083481349911	NPM1(1)_T	0	0
ENSG00000121410.12	A1BG	0.23611	0.0227265	0.041518	1	0.986678507992895	NPM1(1)_T	0	0
ENSG00000197050.11	ZNF420	0.23607	0.000849179	0.0020991	1	1	NPM1(1)_T	0	1
ENSG00000248476.1	BACH1-IT1	0.23602	0.0129103	0.025013	1	0.992895204262877	NPM1(1)_T	0	0
ENSG00000218682.1		0.23599	0.0856872	0.13403	0.928571428571429	0.879218472468916	NPM1(1)_T	0	0
ENSG00000259924.1		0.23599	0.0421339	0.0718	1	0.995559502664298	NPM1(1)_T	0	0
ENSG00000081721.12	DUSP12	0.23594	2.58826e-07	1.0842e-06	1	1	NPM1(1)_T	0	1
ENSG00000180917.18	CMTR2	0.2359	0.0014431	0.0034149	1	1	NPM1(1)_T	0	0
ENSG00000242321.1	RPL23AP40	0.23589	0.297287	0.38627	0.663265306122449	0.622557726465364	NPM1(1)_T	0	0
ENSG00000068097.15	HEATR6	0.23588	8.73267e-07	3.4235e-06	1	1	NPM1(1)_T	0	0
ENSG00000263327.6	TAPT1-AS1	0.23584	0.00350708	0.0076878	1	1	NPM1(1)_T	0	0
ENSG00000122035.7	RASL11A	0.23582	0.0626851	0.10194	1	1	NPM1(1)_T	0	0
ENSG00000126214.21	KLC1	0.23577	8.7016e-07	3.4117e-06	1	1	NPM1(1)_T	0	0
ENSG00000259459.6	LINC02568	0.23572	0.580712	0.65752	0.224489795918367	0.181172291296625	NPM1(1)_T	0	0
ENSG00000176882.5		0.23567	0.373831	0.46479	0.489795918367347	0.352575488454707	NPM1(1)_T	0	0
ENSG00000163623.9	NKX6-1	0.23565	0.457298	0.54587	0.551020408163265	0.452042628774423	NPM1(1)_T	0	1
ENSG00000166664.14	CHRFAM7A	0.23556	0.0360792	0.062578	1	0.998223801065719	NPM1(1)_T	0	0
ENSG00000256464.1	YWHABP2	0.23554	0.0184726	0.034475	0.989795918367347	0.993783303730018	NPM1(1)_T	0	0
ENSG00000223060.1		0.23553	0.0561883	0.092623	0.959183673469388	0.955595026642984	NPM1(1)_T	0	0
ENSG00000144821.10	MYH15	0.23552	0.0992952	0.15224	0.979591836734694	0.979573712255773	NPM1(1)_T	0	0
ENSG00000070061.16	ELP1	0.23547	1.33459e-07	5.7996e-07	1	1	NPM1(1)_T	0	0
ENSG00000176749.9	CDK5R1	0.23542	0.0327493	0.05743	1	0.99911190053286	NPM1(1)_T	0	0
ENSG00000165997.5	ARL5B	0.23541	0.016696	0.031506	1	1	NPM1(1)_T	0	0
ENSG00000243312.3	RPL6P13	0.2354	0.0123671	0.024067	1	0.975133214920071	NPM1(1)_T	0	0
ENSG00000115526.11	CHST10	0.23539	0.00130206	0.0031081	1	1	NPM1(1)_T	0	0
ENSG00000189056.14	RELN	0.23532	0.414323	0.50464	0.86734693877551	0.827708703374778	NPM1(1)_T	0	1
ENSG00000129245.12	FXR2	0.23526	7.03218e-07	2.7894e-06	1	1	NPM1(1)_T	0	0
ENSG00000202523.1		0.23522	0.0559304	0.092255	0.938775510204082	0.877442273534636	NPM1(1)_T	0	0
ENSG00000136100.14	VPS36	0.23519	5.31415e-08	2.4263e-07	1	1	NPM1(1)_T	0	0
ENSG00000149262.17	INTS4	0.23516	7.3124e-10	4.1703e-09	1	1	NPM1(1)_T	0	0
ENSG00000183155.5	RABIF	0.23513	1.14186e-07	5.0059e-07	1	1	NPM1(1)_T	0	0
ENSG00000174839.13	DENND6A	0.23512	5.84185e-06	2.0395e-05	1	1	NPM1(1)_T	0	0
ENSG00000239415.1		0.23509	0.0065416	0.013536	1	1	NPM1(1)_T	0	0
ENSG00000278462.1		0.23509	0.0845662	0.1325	0.959183673469388	0.923623445825932	NPM1(1)_T	0	0
ENSG00000251307.1	CCNO-DT	0.23507	0.0270204	0.048397	0.989795918367347	0.989342806394316	NPM1(1)_T	0	0
ENSG00000264343.6	NOTCH2NLA	0.23506	0.0752383	0.11962	0.979591836734694	0.946714031971581	NPM1(1)_T	0	0
ENSG00000257551.1	HLX-AS1	0.23504	0.110125	0.16667	0.948979591836735	0.871225577264654	NPM1(1)_T	0	0
ENSG00000225014.1	KCTD9P1	0.23503	0.0907354	0.1408	0.989795918367347	0.976909413854352	NPM1(1)_T	0	0
ENSG00000271236.1	SUMO2P15	0.23503	0.087138	0.13596	0.897959183673469	0.838365896980462	NPM1(1)_T	0	0
ENSG00000271717.1		0.23502	0.235831	0.31835	0.887755102040816	0.769094138543517	NPM1(1)_T	0	0
ENSG00000136720.7	HS6ST1	0.23486	0.00187668	0.0043436	1	1	NPM1(1)_T	1	0
ENSG00000263177.1	MTND1P8	0.23473	0.16037	0.23024	0.908163265306122	0.840142095914742	NPM1(1)_T	0	0
ENSG00000225173.1		0.23472	0.183955	0.25861	0.816326530612245	0.702486678507993	NPM1(1)_T	0	0
ENSG00000106591.4	MRPL32	0.23469	4.94171e-09	2.5538e-08	1	1	NPM1(1)_T	0	0
ENSG00000152242.11	C18orf25	0.23468	0.000402104	0.0010547	1	1	NPM1(1)_T	0	0
ENSG00000204822.7	MRPL53	0.23467	0.525975	0.60855	0.23469387755102	0.19449378330373	NPM1(1)_T	0	0
ENSG00000271573.1		0.23464	0.513491	0.59746	0.255102040816327	0.190941385435169	NPM1(1)_T	0	0
ENSG00000282277.1	CYP3A51P	0.23464	0.564421	0.64282	0.224489795918367	0.180284191829485	NPM1(1)_T	0	0
ENSG00000263826.1		0.23456	0.00698317	0.014367	1	1	NPM1(1)_T	0	0
ENSG00000178585.15	CTNNBIP1	0.23455	1.89588e-06	7.1204e-06	1	1	NPM1(1)_T	0	1
ENSG00000171105.14	INSR	0.23452	0.00719785	0.014758	1	1	NPM1(1)_T	1	0
ENSG00000181894.15	ZNF329	0.23451	0.00581585	0.012172	1	0.99911190053286	NPM1(1)_T	0	1
ENSG00000222108.1	RNA5SP317	0.23451	0.0279443	0.04984	0.979591836734694	0.968916518650089	NPM1(1)_T	0	0
ENSG00000201957.1		0.23449	0.184573	0.25932	0.908163265306122	0.846358792184725	NPM1(1)_T	0	0
ENSG00000168152.13	THAP9	0.23448	1.5284e-05	5.0115e-05	1	0.99911190053286	NPM1(1)_T	0	1
ENSG00000226478.3	UPF3AP1	0.23447	0.0166885	0.031494	0.979591836734694	0.968916518650089	NPM1(1)_T	0	0
ENSG00000260871.1		0.23435	0.102775	0.15692	0.897959183673469	0.807282415630551	NPM1(1)_T	0	0
ENSG00000259704.2		0.23431	0.0110196	0.021696	1	0.998223801065719	NPM1(1)_T	0	0
ENSG00000205704.7	SMIM45	0.23427	0.105744	0.1609	0.857142857142857	0.827708703374778	NPM1(1)_T	0	0
ENSG00000216412.4	RPL12P2	0.23426	0.200808	0.27831	0.76530612244898	0.698934280639432	NPM1(1)_T	0	0
ENSG00000156256.15	USP16	0.23424	0.00113064	0.0027295	1	1	NPM1(1)_T	0	0
ENSG00000229044.1		0.23419	0.114512	0.17233	0.908163265306122	0.831261101243339	NPM1(1)_T	0	0
ENSG00000285897.1		0.23414	0.0045792	0.0097969	1	0.992007104795737	NPM1(1)_T	0	0
ENSG00000227474.1	RPL6P24	0.23413	0.129978	0.19228	0.826530612244898	0.813499111900533	NPM1(1)_T	0	0
ENSG00000262227.1		0.23413	0.0203328	0.03757	1	0.978685612788632	NPM1(1)_T	0	0
ENSG00000272856.1		0.23412	0.465215	0.55345	0.316326530612245	0.219360568383659	NPM1(1)_T	0	0
ENSG00000198492.16	YTHDF2	0.23407	1.72788e-07	7.4008e-07	1	1	NPM1(1)_T	0	0
ENSG00000236523.2	NPM1P40	0.23403	0.149485	0.21679	0.887755102040816	0.85968028419183	NPM1(1)_T	0	0
ENSG00000236021.2	COP1-DT	0.23398	0.0162312	0.030715	0.989795918367347	0.991119005328597	NPM1(1)_T	0	0
ENSG00000170890.14	PLA2G1B	0.23396	0.122515	0.18279	0.969387755102041	0.899644760213144	NPM1(1)_T	0	1
ENSG00000225311.1		0.23395	0.147261	0.21405	0.979591836734694	0.88898756660746	NPM1(1)_T	0	0
ENSG00000275651.1	MIR6851	0.23392	0.361522	0.45234	0.438775510204082	0.317051509769094	NPM1(1)_T	0	0
ENSG00000207205.1	RNVU1-15	0.23387	0.344759	0.43552	0.86734693877551	0.898756660746004	NPM1(1)_T	0	0
ENSG00000214093.3		0.23387	0.0092081	0.018436	1	0.992007104795737	NPM1(1)_T	0	0
ENSG00000285420.1	PDGFRL2P	0.2338	0.0137247	0.026437	1	0.998223801065719	NPM1(1)_T	0	0
ENSG00000147642.17	SYBU	0.23376	0.146815	0.21355	1	0.957371225577265	NPM1(1)_T	0	0
ENSG00000185950.9	IRS2	0.23376	0.0413851	0.070678	1	1	NPM1(1)_T	0	0
ENSG00000213568.4	HNRNPA1P13	0.23372	0.266847	0.35314	0.469387755102041	0.447602131438721	NPM1(1)_T	0	0
ENSG00000271253.1		0.23372	0.350641	0.44139	0.520408163265306	0.495559502664298	NPM1(1)_T	0	0
ENSG00000100246.13	DNAL4	0.23371	0.000138486	0.00039222	1	1	NPM1(1)_T	0	0
ENSG00000271383.7	NBPF19	0.23364	0.0569033	0.09368	0.989795918367347	0.969804618117229	NPM1(1)_T	0	0
ENSG00000070501.12	POLB	0.23362	6.18375e-06	2.15e-05	1	1	NPM1(1)_T	0	1
ENSG00000230831.1		0.23362	0.231461	0.31348	0.775510204081633	0.674067495559503	NPM1(1)_T	0	0
ENSG00000228060.3	PABPC4-AS1	0.23352	0.0201433	0.037251	1	0.995559502664298	NPM1(1)_T	0	0
ENSG00000235823.3	OLMALINC	0.2334	0.0126559	0.024568	1	1	NPM1(1)_T	0	0
ENSG00000257246.1	PHB1P19	0.2334	0.0472506	0.079507	0.979591836734694	0.983126110124334	NPM1(1)_T	0	0
ENSG00000260942.1	CAPN10-DT	0.23324	0.0146522	0.028012	1	0.99911190053286	NPM1(1)_T	0	0
ENSG00000155542.12	SETD9	0.23322	4.26654e-05	0.00013072	1	1	NPM1(1)_T	0	0
ENSG00000131471.7	AOC3	0.23321	0.0549465	0.090786	1	0.997335701598579	NPM1(1)_T	1	0
ENSG00000248399.1		0.23318	0.207125	0.28573	0.806122448979592	0.641207815275311	NPM1(1)_T	0	0
ENSG00000136870.10	ZNF189	0.23314	0.00178933	0.0041593	1	1	NPM1(1)_T	0	1
ENSG00000138434.17	ITPRID2	0.23313	0.00109639	0.0026549	1	1	NPM1(1)_T	0	0
ENSG00000237972.1	TUBG1P	0.2331	0.10577	0.16093	0.938775510204082	0.905861456483126	NPM1(1)_T	0	0
ENSG00000243679.1		0.23308	0.000689611	0.0017352	1	1	NPM1(1)_T	0	0
ENSG00000280396.1		0.23306	0.450547	0.53915	0.295918367346939	0.242451154529307	NPM1(1)_T	0	0
ENSG00000273373.1	SLC16A4-AS1	0.23304	0.00649221	0.013448	1	0.99911190053286	NPM1(1)_T	0	0
ENSG00000258875.6		0.23298	0.0977446	0.15018	0.989795918367347	0.981349911190053	NPM1(1)_T	0	0
ENSG00000136891.14	TEX10	0.23297	2.62453e-07	1.0987e-06	1	1	NPM1(1)_T	0	0
ENSG00000145431.11	PDGFC	0.23297	0.0645643	0.10461	1	0.998223801065719	NPM1(1)_T	0	0
ENSG00000196646.12	ZNF136	0.23297	0.00153062	0.0036073	1	1	NPM1(1)_T	0	1
ENSG00000213064.10	SFT2D2	0.23284	0.000640059	0.0016205	1	1	NPM1(1)_T	0	0
ENSG00000232630.1	PRPS1P2	0.23282	0.00877177	0.017652	0.989795918367347	0.99911190053286	NPM1(1)_T	0	0
ENSG00000277127.1		0.2328	0.272507	0.35939	0.642857142857143	0.515985790408526	NPM1(1)_T	0	0
ENSG00000287070.1		0.23278	0.0611397	0.099722	1	0.995559502664298	NPM1(1)_T	0	0
ENSG00000160201.12	U2AF1	0.23276	0.124333	0.18502	1	1	NPM1(1)_T	0	1
ENSG00000269431.1	BNIP3P8	0.23275	0.265253	0.35138	0.755102040816326	0.608348134991119	NPM1(1)_T	0	0
ENSG00000198464.14	ZNF480	0.23273	2.76967e-05	8.732e-05	1	1	NPM1(1)_T	0	1
ENSG00000254488.1		0.23271	0.593878	0.66921	0.204081632653061	0.276198934280639	NPM1(1)_T	0	0
ENSG00000121314.3	TAS2R8	0.23257	0.329987	0.42044	0.520408163265306	0.461811722912966	NPM1(1)_T	0	0
ENSG00000258388.7	PPT2-EGFL8	0.23256	0.0071563	0.01468	1	0.988454706927176	NPM1(1)_T	0	0
ENSG00000222047.9	C10orf55	0.23252	0.0554853	0.091595	1	0.991119005328597	NPM1(1)_T	0	0
ENSG00000278999.1		0.23245	0.111654	0.16867	0.979591836734694	0.926287744227353	NPM1(1)_T	0	0
ENSG00000201659.1	RNU12-2P	0.23238	0.0641223	0.10398	0.897959183673469	0.821492007104796	NPM1(1)_T	0	0
ENSG00000196912.12	ANKRD36B	0.23237	0.00366173	0.0079979	1	1	NPM1(1)_T	0	0
ENSG00000287851.1		0.23233	0.0163364	0.030896	1	0.962699822380107	NPM1(1)_T	0	0
ENSG00000171992.13	SYNPO	0.23225	0.0560973	0.092496	1	0.99911190053286	NPM1(1)_T	0	0
ENSG00000219085.1	NPM1P37	0.23225	0.0192338	0.035767	0.989795918367347	0.994671403197158	NPM1(1)_T	0	0
ENSG00000244687.12	UBE2V1	0.23223	0.000774754	0.0019303	1	1	NPM1(1)_T	0	1
ENSG00000236108.1		0.23219	0.307418	0.39685	0.561224489795918	0.462699822380107	NPM1(1)_T	0	0
ENSG00000269235.2	ZNF350-AS1	0.23218	0.0103007	0.020411	1	1	NPM1(1)_T	0	0
ENSG00000175087.10	PDIK1L	0.23209	0.000775624	0.0019322	1	1	NPM1(1)_T	0	0
ENSG00000203872.7	C6orf163	0.23203	0.00750421	0.015331	1	0.995559502664298	NPM1(1)_T	0	0
ENSG00000279036.1		0.23197	0.422424	0.51245	0.346938775510204	0.325044404973357	NPM1(1)_T	0	0
ENSG00000256987.1		0.23194	0.210255	0.28941	0.816326530612245	0.723801065719361	NPM1(1)_T	0	0
ENSG00000185261.14	KIAA0825	0.23191	0.00878637	0.017678	1	0.99911190053286	NPM1(1)_T	0	0
ENSG00000112996.11	MRPS30	0.23186	4.60754e-11	2.9861e-10	1	1	NPM1(1)_T	0	0
ENSG00000273424.1		0.23179	0.0894916	0.13906	1	0.951154529307282	NPM1(1)_T	0	0
ENSG00000134899.23	ERCC5	0.23177	4.30342e-05	0.00013177	1	0.99911190053286	NPM1(1)_T	0	0
ENSG00000201592.1		0.23176	0.0575931	0.094676	0.989795918367347	0.967140319715808	NPM1(1)_T	0	0
ENSG00000240579.1		0.23176	0.256637	0.34209	0.673469387755102	0.677619893428064	NPM1(1)_T	0	0
ENSG00000237845.1	LINC03081	0.23175	0.284122	0.37217	0.622448979591837	0.605683836589698	NPM1(1)_T	0	0
ENSG00000148943.12	LIN7C	0.23173	0.000130667	0.00037187	1	1	NPM1(1)_T	0	0
ENSG00000215154.6		0.23163	0.000343357	0.00091041	1	1	NPM1(1)_T	0	0
ENSG00000066583.12	ISOC1	0.23159	0.000114945	0.00033008	1	1	NPM1(1)_T	0	0
ENSG00000122033.14	MTIF3	0.23152	2.90757e-05	9.1391e-05	1	1	NPM1(1)_T	0	0
ENSG00000085433.16	WDR47	0.2315	2.91067e-05	9.1462e-05	1	1	NPM1(1)_T	0	0
ENSG00000104899.8	AMH	0.23147	0.079628	0.12579	1	0.990230905861456	NPM1(1)_T	0	1
ENSG00000090104.12	RGS1	0.23146	0.186961	0.26212	1	1	NPM1(1)_T	0	0
ENSG00000198700.10	IPO9	0.23139	1.41378e-09	7.7925e-09	1	1	NPM1(1)_T	0	0
ENSG00000249007.1		0.23137	0.407451	0.49817	0.408163265306122	0.309946714031972	NPM1(1)_T	0	0
ENSG00000175213.3	ZNF408	0.23135	0.00012488	0.00035648	1	1	NPM1(1)_T	0	1
ENSG00000234569.1	RAD1P1	0.23132	0.287227	0.37559	0.73469387755102	0.654529307282416	NPM1(1)_T	0	0
ENSG00000165204.3	OR1K1	0.23131	0.218117	0.29836	0.795918367346939	0.658969804618117	NPM1(1)_T	0	0
ENSG00000229018.5	PMS2P7	0.23119	0.0209548	0.038608	1	0.992007104795737	NPM1(1)_T	0	0
ENSG00000269907.1	PTMAP11	0.23119	0.00318937	0.0070446	0.989795918367347	0.996447602131439	NPM1(1)_T	0	0
ENSG00000215375.6	MYL5	0.23115	0.000543757	0.0013922	1	1	NPM1(1)_T	0	0
ENSG00000103489.12	XYLT1	0.23114	0.00215686	0.0049324	1	1	NPM1(1)_T	0	0
ENSG00000134759.14	ELP2	0.23108	4.40398e-07	1.796e-06	1	1	NPM1(1)_T	0	0
ENSG00000228702.1		0.23105	0.0401247	0.068759	0.989795918367347	0.949378330373002	NPM1(1)_T	0	0
ENSG00000116095.11	PLEKHA3	0.23101	6.9876e-05	0.00020751	1	1	NPM1(1)_T	0	0
ENSG00000224965.1	KCNC4-DT	0.23098	0.0551076	0.091026	0.989795918367347	0.941385435168739	NPM1(1)_T	0	0
ENSG00000185347.18	TEDC1	0.23082	0.00780591	0.01588	1	1	NPM1(1)_T	0	0
ENSG00000265820.1	MIR3177	0.23081	0.148948	0.21616	0.897959183673469	0.818827708703375	NPM1(1)_T	0	0
ENSG00000288059.1		0.23078	0.126989	0.18845	0.86734693877551	0.726465364120782	NPM1(1)_T	0	0
ENSG00000265136.1		0.23072	0.0343014	0.059811	1	0.998223801065719	NPM1(1)_T	0	0
ENSG00000087303.18	NID2	0.23071	0.0459284	0.077534	1	0.996447602131439	NPM1(1)_T	1	0
ENSG00000162636.16	EEIG2	0.23065	0.000951001	0.0023302	1	1	NPM1(1)_T	0	0
ENSG00000250331.2	LINC01340	0.23065	0.302878	0.39225	0.785714285714286	0.684724689165186	NPM1(1)_T	0	0
ENSG00000130856.17	ZNF236	0.23063	1.24433e-08	6.1579e-08	1	1	NPM1(1)_T	0	1
ENSG00000232300.1	FAM215B	0.23061	0.0177516	0.03326	1	0.992895204262877	NPM1(1)_T	0	0
ENSG00000087995.16	METTL2A	0.23057	3.01929e-07	1.2547e-06	1	1	NPM1(1)_T	0	0
ENSG00000240038.6	AMY2B	0.23046	0.00705954	0.014504	1	1	NPM1(1)_T	0	0
ENSG00000287737.1		0.23043	0.0146725	0.028044	1	0.997335701598579	NPM1(1)_T	0	0
ENSG00000111981.5	ULBP1	0.23031	0.20796	0.28672	0.979591836734694	0.910301953818828	NPM1(1)_T	0	0
ENSG00000177688.7	SUMO4	0.23029	0.0260694	0.046904	1	0.998223801065719	NPM1(1)_T	0	0
ENSG00000253384.1	ABRAXAS1P2	0.23027	0.0938889	0.14498	0.897959183673469	0.893428063943162	NPM1(1)_T	0	0
ENSG00000220205.9	VAMP2	0.23024	0.000229089	0.00062553	1	1	NPM1(1)_T	0	0
ENSG00000201044.1	RNU6-268P	0.23017	0.229394	0.31116	0.714285714285714	0.709591474245115	NPM1(1)_T	0	0
ENSG00000273464.1		0.23017	0.0478476	0.080406	1	0.961811722912966	NPM1(1)_T	0	0
ENSG00000204590.12	GNL1	0.23013	0.000175985	0.00049007	1	1	NPM1(1)_T	0	0
ENSG00000237514.3	PTP4A1P7	0.23013	0.197431	0.2745	0.704081632653061	0.690941385435169	NPM1(1)_T	0	0
ENSG00000164603.12	BMT2	0.23011	2.19836e-05	7.0316e-05	1	1	NPM1(1)_T	0	0
ENSG00000283084.1		0.23005	0.219362	0.2997	0.806122448979592	0.726465364120782	NPM1(1)_T	0	0
ENSG00000198728.11	LDB1	0.23001	6.0374e-07	2.415e-06	1	1	NPM1(1)_T	0	0
ENSG00000285427.1	SOD2-OT1	0.22997	0.0512734	0.085472	0.979591836734694	0.960923623445826	NPM1(1)_T	0	0
ENSG00000181001.3	OR52N1	0.22995	0.342885	0.4336	0.785714285714286	0.613676731793961	NPM1(1)_T	0	0
ENSG00000165733.8	BMS1	0.22992	3.35308e-09	1.7694e-08	1	1	NPM1(1)_T	0	0
ENSG00000159593.15	NAE1	0.22991	4.91965e-07	1.9928e-06	1	1	NPM1(1)_T	0	0
ENSG00000272109.2		0.22984	0.0367828	0.063679	0.979591836734694	0.981349911190053	NPM1(1)_T	0	0
ENSG00000238231.2		0.22982	0.0274905	0.049141	0.989795918367347	0.974245115452931	NPM1(1)_T	0	0
ENSG00000186867.11	QRFPR	0.2298	0.392512	0.48362	0.714285714285714	0.546181172291297	NPM1(1)_T	0	0
ENSG00000207134.1	RNU6-106P	0.22979	0.234803	0.31731	0.744897959183674	0.58259325044405	NPM1(1)_T	0	0
ENSG00000235963.1	MCCD1P1	0.22973	0.210594	0.28974	0.755102040816326	0.689165186500888	NPM1(1)_T	0	0
ENSG00000181192.12	DHTKD1	0.22967	0.000354009	0.00093687	1	1	NPM1(1)_T	0	0
ENSG00000270387.1		0.22966	0.329907	0.42035	0.469387755102041	0.594138543516874	NPM1(1)_T	0	0
ENSG00000104866.11	PPP1R37	0.22961	1.32715e-06	5.0891e-06	1	1	NPM1(1)_T	0	0
ENSG00000129315.11	CCNT1	0.22958	0.000963245	0.0023579	1	1	NPM1(1)_T	0	1
ENSG00000158458.21	NRG2	0.22956	0.206766	0.28533	0.928571428571429	0.852575488454707	NPM1(1)_T	0	0
ENSG00000188076.3	SCGB1C1	0.22949	0.348743	0.43955	0.489795918367347	0.466252220248668	NPM1(1)_T	0	0
ENSG00000077097.15	TOP2B	0.22947	3.41364e-06	1.2343e-05	1	1	NPM1(1)_T	0	1
ENSG00000126351.13	THRA	0.22947	1.71532e-05	5.5766e-05	1	1	NPM1(1)_T	0	1
ENSG00000224707.1	E2F3-IT1	0.22943	0.0580096	0.095277	0.979591836734694	0.963587921847247	NPM1(1)_T	0	0
ENSG00000261587.2	TMEM249	0.22942	0.097421	0.14973	0.918367346938776	0.887211367673179	NPM1(1)_T	0	0
ENSG00000264116.6		0.2294	0.60425	0.67809	0.275510204081633	0.168738898756661	NPM1(1)_T	0	0
ENSG00000198353.8	HOXC4	0.22934	0.267935	0.35429	0.938775510204082	0.929840142095915	NPM1(1)_T	0	1
ENSG00000244256.3	RN7SL130P	0.22933	0.0716208	0.11448	0.979591836734694	0.938721136767318	NPM1(1)_T	0	0
ENSG00000189223.15	PAX8-AS1	0.22932	0.349304	0.44006	1	0.997335701598579	NPM1(1)_T	0	0
ENSG00000229089.8	ANKRD20A8P	0.22923	0.435058	0.52469	0.469387755102041	0.461811722912966	NPM1(1)_T	0	0
ENSG00000285713.1		0.22919	0.442556	0.53184	0.36734693877551	0.257548845470693	NPM1(1)_T	0	0
ENSG00000286017.1		0.22906	0.0165471	0.031254	1	0.997335701598579	NPM1(1)_T	0	0
ENSG00000231561.2	CEACAMP5	0.22904	0.335627	0.42619	0.540816326530612	0.439609236234458	NPM1(1)_T	0	0
ENSG00000108590.11	MED31	0.22902	0.000512228	0.0013198	1	1	NPM1(1)_T	0	0
ENSG00000199731.1	RNU6-1079P	0.22901	0.0775305	0.12284	0.918367346938776	0.863232682060391	NPM1(1)_T	0	0
ENSG00000287222.1		0.22896	0.000330615	0.00087876	1	0.998223801065719	NPM1(1)_T	0	0
ENSG00000198369.10	SPRED2	0.22895	0.0341673	0.059617	1	1	NPM1(1)_T	0	0
ENSG00000280116.2		0.22891	0.11865	0.17774	0.948979591836735	0.855239786856128	NPM1(1)_T	0	0
ENSG00000248489.2	CHD1-DT	0.22887	0.00139823	0.0033196	1	1	NPM1(1)_T	0	0
ENSG00000259165.1	DDX18P1	0.22882	0.0300097	0.053103	1	1	NPM1(1)_T	0	0
ENSG00000266708.1		0.22882	0.0675043	0.10874	0.979591836734694	0.953818827708703	NPM1(1)_T	0	0
ENSG00000261140.1		0.22879	0.0392811	0.067493	0.969387755102041	0.97246891651865	NPM1(1)_T	0	0
ENSG00000261886.1	GOSR2-DT	0.22876	0.158724	0.22828	0.755102040816326	0.726465364120782	NPM1(1)_T	0	0
ENSG00000225111.1		0.22869	0.024506	0.044397	1	0.992007104795737	NPM1(1)_T	0	0
ENSG00000180767.10	CHST13	0.22864	0.105247	0.16025	1	0.99911190053286	NPM1(1)_T	0	0
ENSG00000165689.17	ENTR1	0.22862	2.59766e-06	9.5641e-06	1	1	NPM1(1)_T	0	0
ENSG00000173226.17	IQCB1	0.22856	1.59875e-09	8.7634e-09	1	1	NPM1(1)_T	0	0
ENSG00000272160.1	RNU4-5P	0.22853	0.0753674	0.11981	0.959183673469388	0.940497335701599	NPM1(1)_T	0	0
ENSG00000287500.1		0.22849	0.247796	0.33221	0.63265306122449	0.566607460035524	NPM1(1)_T	0	0
ENSG00000077232.18	DNAJC10	0.22848	2.47314e-05	7.8514e-05	1	1	NPM1(1)_T	0	0
ENSG00000279344.1		0.22845	0.0533113	0.088477	0.989795918367347	0.968916518650089	NPM1(1)_T	0	0
ENSG00000227123.1	RPL12P44	0.22844	0.0624525	0.10159	0.979591836734694	0.978685612788632	NPM1(1)_T	0	0
ENSG00000225932.3		0.22837	0.215627	0.29546	0.795918367346939	0.674067495559503	NPM1(1)_T	0	0
ENSG00000131845.15	ZNF304	0.22836	0.00212506	0.0048668	1	1	NPM1(1)_T	0	1
ENSG00000213620.3	RPL21P70	0.22824	0.54642	0.62679	0.295918367346939	0.204262877442274	NPM1(1)_T	0	0
ENSG00000169876.14	MUC17	0.22822	0.496442	0.58168	0.448979591836735	0.418294849023091	NPM1(1)_T	0	0
ENSG00000228663.1	PSMD10P1	0.2282	0.0549249	0.090754	1	0.995559502664298	NPM1(1)_T	0	0
ENSG00000149716.13	LTO1	0.22807	9.02212e-08	4.0055e-07	1	1	NPM1(1)_T	0	0
ENSG00000256950.2		0.22804	0.060629	0.099008	0.969387755102041	0.903197158081705	NPM1(1)_T	0	0
ENSG00000164048.14	ZNF589	0.22803	0.000122514	0.00035027	1	1	NPM1(1)_T	0	1
ENSG00000271843.1		0.22802	0.0177447	0.033248	0.989795918367347	0.992895204262877	NPM1(1)_T	0	0
ENSG00000181873.13	IBA57	0.22798	0.00169361	0.0039555	1	1	NPM1(1)_T	0	0
ENSG00000266932.1		0.22795	0.0571679	0.094055	0.989795918367347	0.958259325044405	NPM1(1)_T	0	0
ENSG00000048707.15	VPS13D	0.22792	1.85416e-05	5.9966e-05	1	1	NPM1(1)_T	0	0
ENSG00000170836.12	PPM1D	0.22776	0.000825872	0.0020456	1	1	NPM1(1)_T	0	0
ENSG00000236317.1		0.22769	0.148801	0.21599	0.816326530612245	0.687388987566607	NPM1(1)_T	0	0
ENSG00000286588.1		0.22768	0.0191076	0.035556	1	1	NPM1(1)_T	0	0
ENSG00000244371.2	PFN1P8	0.22764	0.113056	0.17043	0.928571428571429	0.908525754884547	NPM1(1)_T	0	0
ENSG00000164296.7	TIGD6	0.22762	4.59961e-05	0.00014017	1	1	NPM1(1)_T	0	1
ENSG00000170004.17	CHD3	0.22761	4.72253e-05	0.00014354	1	1	NPM1(1)_T	0	1
ENSG00000260388.2	LINC00562	0.22759	0.00200479	0.0046115	1	0.997335701598579	NPM1(1)_T	0	0
ENSG00000224815.3		0.22758	0.588708	0.6646	0.255102040816327	0.182060390763766	NPM1(1)_T	0	0
ENSG00000213152.5	RPL7AP60	0.22735	0.00789033	0.016035	1	0.99911190053286	NPM1(1)_T	0	0
ENSG00000237773.7		0.22735	0.0223209	0.040867	0.989795918367347	0.995559502664298	NPM1(1)_T	0	0
ENSG00000104064.18	GABPB1	0.22734	0.00303813	0.0067405	1	1	NPM1(1)_T	0	1
ENSG00000235629.1	LINC02922	0.22733	0.173868	0.24664	0.816326530612245	0.719360568383659	NPM1(1)_T	0	0
ENSG00000196247.11	ZNF107	0.22728	0.00143476	0.0033964	1	1	NPM1(1)_T	0	1
ENSG00000167186.11	COQ7	0.22726	3.38104e-08	1.5826e-07	1	1	NPM1(1)_T	0	0
ENSG00000159307.19	SCUBE1	0.22725	0.185733	0.26064	1	1	NPM1(1)_T	0	0
ENSG00000210196.2	MT-TP	0.22724	0.0235168	0.042806	1	1	NPM1(1)_T	0	0
ENSG00000258458.8	OXA1L-DT	0.22721	0.0325205	0.057098	0.979591836734694	0.954706927175844	NPM1(1)_T	0	0
ENSG00000205930.10	C21orf62-AS1	0.22716	0.0223347	0.040888	1	1	NPM1(1)_T	0	0
ENSG00000286294.1		0.22712	0.115408	0.1735	0.938775510204082	0.80550621669627	NPM1(1)_T	0	0
ENSG00000165275.10	TRMT10B	0.22711	5.23219e-06	1.8402e-05	1	1	NPM1(1)_T	0	0
ENSG00000261481.1	CARHSP1-DT	0.22709	0.129039	0.19106	0.86734693877551	0.809058614564831	NPM1(1)_T	0	0
ENSG00000129757.14	CDKN1C	0.22703	0.0658131	0.10639	1	1	NPM1(1)_T	0	0
ENSG00000162396.6	PARS2	0.22695	0.0597066	0.097712	1	0.993783303730018	NPM1(1)_T	0	0
ENSG00000119231.11	SENP5	0.22693	0.000347109	0.00091992	1	1	NPM1(1)_T	0	0
ENSG00000148187.18	MRRF	0.22683	4.3367e-11	2.8192e-10	1	1	NPM1(1)_T	0	1
ENSG00000278420.1	MIR6819	0.22683	0.0639926	0.1038	0.959183673469388	0.949378330373002	NPM1(1)_T	0	0
ENSG00000286354.1		0.22677	0.622176	0.69351	0.255102040816327	0.158081705150977	NPM1(1)_T	0	0
ENSG00000272537.1		0.22676	0.242436	0.32603	0.704081632653061	0.576376554174068	NPM1(1)_T	0	0
ENSG00000115866.11	DARS1	0.22675	4.18684e-08	1.9335e-07	1	1	NPM1(1)_T	0	0
ENSG00000230663.1	FAM224B	0.22672	0.581117	0.65784	0.204081632653061	0.261101243339254	NPM1(1)_T	0	0
ENSG00000242622.2	GSK3B-DT	0.22672	0.00541358	0.011408	1	0.99911190053286	NPM1(1)_T	0	0
ENSG00000262833.1		0.22662	0.0826302	0.12987	1	0.964476021314387	NPM1(1)_T	0	0
ENSG00000277690.2		0.22659	0.375966	0.46711	0.479591836734694	0.38809946714032	NPM1(1)_T	0	0
ENSG00000257880.1		0.22658	0.0877951	0.13684	0.938775510204082	0.872113676731794	NPM1(1)_T	0	0
ENSG00000260017.1		0.22655	0.0450124	0.076128	1	0.958259325044405	NPM1(1)_T	0	0
ENSG00000214700.5	C12orf71	0.22652	0.0445049	0.075375	0.989795918367347	0.984014209591474	NPM1(1)_T	0	0
ENSG00000015171.20	ZMYND11	0.22651	7.25481e-05	0.00021479	1	1	NPM1(1)_T	0	0
ENSG00000072364.13	AFF4	0.22651	0.00249375	0.0056288	1	1	NPM1(1)_T	0	1
ENSG00000182986.14	ZNF320	0.22651	0.0016221	0.0038018	1	1	NPM1(1)_T	0	1
ENSG00000198015.14	MRPL42	0.2265	8.40302e-09	4.2401e-08	1	1	NPM1(1)_T	0	0
ENSG00000199804.1	RNA5SP383	0.22644	0.00463101	0.0099016	1	0.994671403197158	NPM1(1)_T	0	0
ENSG00000255303.2	OR5BA1P	0.22636	0.261541	0.34739	0.653061224489796	0.607460035523979	NPM1(1)_T	0	0
ENSG00000150776.18	NKAPD1	0.22629	1.51974e-08	7.4385e-08	1	1	NPM1(1)_T	0	0
ENSG00000249244.1		0.22628	0.056159	0.092582	0.989795918367347	0.967140319715808	NPM1(1)_T	0	0
ENSG00000179213.13	SIGLECL1	0.22624	0.16222	0.23246	0.969387755102041	0.866785079928952	NPM1(1)_T	0	0
ENSG00000179965.12	ZNF771	0.2261	0.000670777	0.0016917	1	1	NPM1(1)_T	0	1
ENSG00000256988.2		0.22605	0.345339	0.43609	0.969387755102041	0.858792184724689	NPM1(1)_T	0	0
ENSG00000232454.2		0.22601	0.0146777	0.028053	0.979591836734694	0.969804618117229	NPM1(1)_T	0	0
ENSG00000172830.13	SSH3	0.22599	2.54163e-05	8.0562e-05	1	1	NPM1(1)_T	0	1
ENSG00000164080.13	RAD54L2	0.22595	2.45188e-05	7.7878e-05	1	1	NPM1(1)_T	0	0
ENSG00000196814.15	MVB12B	0.22593	0.0254465	0.04592	1	1	NPM1(1)_T	0	0
ENSG00000106052.13	TAX1BP1	0.22592	7.49922e-05	0.00022169	1	1	NPM1(1)_T	0	1
ENSG00000207425.1		0.22589	0.0322003	0.056594	0.989795918367347	0.982238010657194	NPM1(1)_T	0	0
ENSG00000125812.16	GZF1	0.22588	0.00222163	0.005066	1	1	NPM1(1)_T	0	1
ENSG00000198563.14	DDX39B	0.22587	5.72705e-05	0.00017195	1	1	NPM1(1)_T	0	0
ENSG00000285627.1		0.22585	0.100613	0.15399	0.989795918367347	0.987566607460036	NPM1(1)_T	0	0
ENSG00000102908.22	NFAT5	0.22583	0.00279293	0.0062395	1	1	NPM1(1)_T	0	1
ENSG00000041802.11	LSG1	0.2258	2.189e-06	8.1474e-06	1	1	NPM1(1)_T	0	0
ENSG00000253251.3	SHLD3	0.22572	0.0016136	0.0037835	1	1	NPM1(1)_T	0	0
ENSG00000279474.1		0.22571	0.195918	0.27272	0.908163265306122	0.854351687388988	NPM1(1)_T	0	0
ENSG00000165912.16	PACSIN3	0.22567	0.082486	0.12969	1	0.995559502664298	NPM1(1)_T	0	0
ENSG00000224430.2	MKRN5P	0.22564	0.125909	0.18699	0.938775510204082	0.894316163410302	NPM1(1)_T	0	0
ENSG00000183458.14	PKD1P3	0.22558	0.000257949	0.00069828	1	1	NPM1(1)_T	0	0
ENSG00000187866.10	PABIR1	0.22556	2.6659e-06	9.7936e-06	1	1	NPM1(1)_T	0	0
ENSG00000207031.1	SNORD59A	0.22552	0.0174508	0.032761	1	0.996447602131439	NPM1(1)_T	0	0
ENSG00000152782.16	PANK1	0.22544	0.0314207	0.055339	1	0.99911190053286	NPM1(1)_T	0	0
ENSG00000232022.7	FAAHP1	0.22541	0.0631797	0.10265	1	0.992007104795737	NPM1(1)_T	0	0
ENSG00000278017.1		0.2254	0.0444491	0.075289	1	0.99911190053286	NPM1(1)_T	0	0
ENSG00000258099.1	ATXN2-AS	0.22527	0.0143726	0.027529	0.989795918367347	0.980461811722913	NPM1(1)_T	0	0
ENSG00000260691.6	ANKRD20A1	0.22522	0.243403	0.32716	0.928571428571429	0.843694493783304	NPM1(1)_T	0	0
ENSG00000112972.15	HMGCS1	0.22515	0.000694839	0.0017471	1	1	NPM1(1)_T	0	0
ENSG00000260281.6	ITFG1-AS1	0.22514	0.0330793	0.057915	0.979591836734694	0.955595026642984	NPM1(1)_T	0	0
ENSG00000213492.2	NT5C3AP1	0.22513	0.0201965	0.037341	1	0.988454706927176	NPM1(1)_T	0	0
ENSG00000227237.1	ZNF692-DT	0.2251	0.0572159	0.094129	0.908163265306122	0.91740674955595	NPM1(1)_T	0	0
ENSG00000223776.5	LGALS8-AS1	0.22508	0.0750917	0.11941	0.969387755102041	0.921847246891652	NPM1(1)_T	0	0
ENSG00000164078.13	MST1R	0.22502	0.136794	0.2009	1	0.986678507992895	NPM1(1)_T	1	1
ENSG00000180938.6	ZNF572	0.225	0.0285679	0.050815	1	0.986678507992895	NPM1(1)_T	0	1
ENSG00000223518.5	CSNK1A1P1	0.22498	0.119167	0.17844	0.897959183673469	0.91740674955595	NPM1(1)_T	0	0
ENSG00000179571.10	NBPF17P	0.22496	0.291138	0.37975	0.724489795918367	0.628774422735346	NPM1(1)_T	0	0
ENSG00000224903.2	RNF32-AS1	0.22494	0.0321143	0.056455	0.989795918367347	0.994671403197158	NPM1(1)_T	0	0
ENSG00000124459.12	ZNF45	0.22486	9.98556e-06	3.3683e-05	1	1	NPM1(1)_T	0	1
ENSG00000160781.17	PAQR6	0.22486	0.0119431	0.023326	1	1	NPM1(1)_T	0	0
ENSG00000233337.1	UBE2FP3	0.22484	0.0176776	0.03314	0.989795918367347	0.988454706927176	NPM1(1)_T	0	0
ENSG00000229431.1	MED8-AS1	0.22479	0.00652337	0.013506	1	0.993783303730018	NPM1(1)_T	0	0
ENSG00000164299.7	SPZ1	0.2247	0.630328	0.70075	0.153061224489796	0.217584369449378	NPM1(1)_T	0	1
ENSG00000258390.2	LINC02318	0.2247	0.462043	0.55039	0.377551020408163	0.33303730017762	NPM1(1)_T	0	0
ENSG00000174007.9	CEP19	0.22469	0.0136044	0.026231	1	1	NPM1(1)_T	0	0
ENSG00000260668.1		0.22462	0.0840964	0.13187	0.938775510204082	0.863232682060391	NPM1(1)_T	0	0
ENSG00000156671.15	SAMD8	0.22457	0.00398791	0.0086431	1	1	NPM1(1)_T	0	0
ENSG00000254915.1		0.22455	0.189328	0.26486	0.857142857142857	0.814387211367673	NPM1(1)_T	0	0
ENSG00000104824.17	HNRNPL	0.22454	1.56253e-07	6.7311e-07	1	1	NPM1(1)_T	0	1
ENSG00000236397.3	DDX11L2	0.2245	0.104582	0.15935	1	0.99911190053286	NPM1(1)_T	0	0
ENSG00000287789.1		0.22446	0.308831	0.39836	0.857142857142857	0.726465364120782	NPM1(1)_T	0	0
ENSG00000241890.1	RPL13P4	0.22445	0.123747	0.1843	0.948979591836735	0.864120781527531	NPM1(1)_T	0	0
ENSG00000275936.1		0.2244	0.0596409	0.09763	0.969387755102041	0.958259325044405	NPM1(1)_T	0	0
ENSG00000287614.1		0.2244	0.158466	0.22796	0.826530612244898	0.767317939609236	NPM1(1)_T	0	0
ENSG00000259465.2	AHCYP7	0.22438	0.286958	0.37529	0.673469387755102	0.586145648312611	NPM1(1)_T	0	0
ENSG00000267004.1		0.22437	0.209321	0.28831	0.76530612244898	0.674067495559503	NPM1(1)_T	0	0
ENSG00000272764.1		0.22437	0.00235273	0.0053393	1	0.991119005328597	NPM1(1)_T	0	0
ENSG00000279956.1		0.22437	0.522223	0.60518	0.244897959183673	0.192717584369449	NPM1(1)_T	0	0
ENSG00000206898.1		0.22431	0.331112	0.42155	0.551020408163265	0.451154529307282	NPM1(1)_T	0	0
ENSG00000127452.9	FBXL12	0.2243	3.12981e-07	1.2981e-06	1	1	NPM1(1)_T	0	0
ENSG00000283050.2	GTF2IP12	0.22429	0.000352812	0.00093399	1	1	NPM1(1)_T	0	0
ENSG00000143384.14	MCL1	0.22422	0.0113958	0.022367	1	1	NPM1(1)_T	0	0
ENSG00000267079.1		0.22421	0.0813215	0.1281	0.969387755102041	0.894316163410302	NPM1(1)_T	0	0
ENSG00000172794.20	RAB37	0.22414	0.00322147	0.0071081	1	1	NPM1(1)_T	0	0
ENSG00000227172.2	YAE1-DT	0.22414	0.285957	0.37419	0.530612244897959	0.430728241563055	NPM1(1)_T	0	0
ENSG00000171877.21	FRMD5	0.22402	0.0802777	0.12669	1	0.993783303730018	NPM1(1)_T	0	0
ENSG00000145388.15	METTL14	0.22398	5.91804e-05	0.0001774	1	1	NPM1(1)_T	0	0
ENSG00000272916.5		0.22395	0.357894	0.44858	0.510204081632653	0.431616341030195	NPM1(1)_T	0	0
ENSG00000238713.1		0.22394	0.065593	0.10607	0.969387755102041	0.967140319715808	NPM1(1)_T	0	0
ENSG00000227624.2	SNRPEP3	0.22392	0.305553	0.39483	0.479591836734694	0.455595026642984	NPM1(1)_T	0	0
ENSG00000272092.1		0.22392	0.0107531	0.021223	1	1	NPM1(1)_T	0	0
ENSG00000242457.1	RBBP4P2	0.22391	0.00442155	0.0094891	1	0.998223801065719	NPM1(1)_T	0	0
ENSG00000080802.19	CNOT4	0.22385	2.10528e-06	7.8587e-06	1	1	NPM1(1)_T	0	1
ENSG00000233651.2		0.2238	0.468125	0.5562	0.438775510204082	0.318827708703375	NPM1(1)_T	0	0
ENSG00000127588.5	GNG13	0.22374	0.150925	0.21856	0.948979591836735	0.867673179396092	NPM1(1)_T	0	0
ENSG00000174606.14	ANGEL2	0.22372	5.80258e-08	2.6364e-07	1	1	NPM1(1)_T	0	0
ENSG00000108848.16	LUC7L3	0.22367	0.000527624	0.0013546	1	1	NPM1(1)_T	0	0
ENSG00000088826.18	SMOX	0.22364	0.104663	0.15946	1	1	NPM1(1)_T	0	0
ENSG00000118600.12	RXYLT1	0.2234	1.0329e-06	4.0187e-06	1	1	NPM1(1)_T	0	0
ENSG00000082701.17	GSK3B	0.22337	6.35217e-10	3.6558e-09	1	1	NPM1(1)_T	0	0
ENSG00000206936.1	RNU4-52P	0.22326	0.0643252	0.10428	0.979591836734694	0.905861456483126	NPM1(1)_T	0	0
ENSG00000267811.1		0.22326	0.0139718	0.026859	0.969387755102041	0.964476021314387	NPM1(1)_T	0	0
ENSG00000131375.10	CAPN7	0.22324	7.32642e-06	2.5255e-05	1	1	NPM1(1)_T	0	0
ENSG00000074356.17	NCBP3	0.22309	8.87154e-07	3.4762e-06	1	1	NPM1(1)_T	0	0
ENSG00000169035.12	KLK7	0.22306	0.663309	0.72846	0.163265306122449	0.218472468916519	NPM1(1)_T	0	0
ENSG00000058600.16	POLR3E	0.22305	1.4074e-06	5.3743e-06	1	1	NPM1(1)_T	0	0
ENSG00000103510.20	KAT8	0.22296	5.17512e-12	3.71e-11	1	1	NPM1(1)_T	0	1
ENSG00000158467.16	AHCYL2	0.22296	0.000166803	0.00046599	1	1	NPM1(1)_T	0	0
ENSG00000287884.1		0.22293	0.0312674	0.055098	1	0.974245115452931	NPM1(1)_T	0	0
ENSG00000015532.10	XYLT2	0.22286	7.5554e-05	0.00022325	1	1	NPM1(1)_T	0	0
ENSG00000178913.8	TAF7	0.22284	1.64908e-05	5.3757e-05	1	1	NPM1(1)_T	0	1
ENSG00000272562.2	H3-3A-DT	0.2228	0.0107924	0.021292	1	0.994671403197158	NPM1(1)_T	0	0
ENSG00000171763.20	SPATA5L1	0.22273	6.47352e-05	0.00019301	1	1	NPM1(1)_T	0	0
ENSG00000155329.12	ZCCHC10	0.22271	3.75349e-06	1.3486e-05	1	1	NPM1(1)_T	0	0
ENSG00000173338.13	KCNK7	0.22271	0.0333162	0.058285	1	1	NPM1(1)_T	0	0
ENSG00000259121.2		0.2226	0.0581167	0.095418	0.989795918367347	0.954706927175844	NPM1(1)_T	0	0
ENSG00000287362.1		0.22255	0.0229366	0.041855	0.989795918367347	0.947602131438721	NPM1(1)_T	0	0
ENSG00000267114.1		0.22254	0.0133917	0.025855	1	0.985790408525755	NPM1(1)_T	0	0
ENSG00000227201.2	CNN2P1	0.22251	0.0639762	0.10378	1	0.993783303730018	NPM1(1)_T	0	0
ENSG00000252333.1	RNU6-964P	0.22251	0.408902	0.49946	0.408163265306122	0.339253996447602	NPM1(1)_T	0	0
ENSG00000286582.1		0.2225	0.604407	0.67818	0.163265306122449	0.174067495559503	NPM1(1)_T	0	0
ENSG00000133059.17	DSTYK	0.22245	0.000182832	0.00050763	1	1	NPM1(1)_T	0	0
ENSG00000126233.2	SLURP1	0.22242	0.368926	0.46006	0.489795918367347	0.399644760213144	NPM1(1)_T	0	0
ENSG00000265996.1	MIR3671	0.22242	0.0457953	0.077332	0.948979591836735	0.965364120781528	NPM1(1)_T	0	0
ENSG00000228655.7		0.22235	0.0916127	0.14195	1	0.993783303730018	NPM1(1)_T	0	0
ENSG00000235872.2		0.22228	0.158993	0.2286	0.857142857142857	0.785968028419183	NPM1(1)_T	0	0
ENSG00000180694.14	TMEM64	0.22223	0.0146782	0.028053	1	1	NPM1(1)_T	0	0
ENSG00000203616.2	RHOT1P2	0.2222	0.221136	0.30171	0.857142857142857	0.809058614564831	NPM1(1)_T	0	0
ENSG00000099904.16	ZDHHC8	0.22218	2.12854e-05	6.8228e-05	1	1	NPM1(1)_T	0	0
ENSG00000260392.6		0.22208	0.178224	0.25188	0.76530612244898	0.714031971580817	NPM1(1)_T	0	0
ENSG00000286090.1		0.22206	0.535132	0.61683	0.295918367346939	0.203374777975133	NPM1(1)_T	0	0
ENSG00000286113.1		0.22205	0.123419	0.18389	0.989795918367347	0.965364120781528	NPM1(1)_T	0	0
ENSG00000239719.1		0.22199	0.0229577	0.04189	1	0.99911190053286	NPM1(1)_T	0	0
ENSG00000196510.12	ANAPC7	0.22198	7.46642e-08	3.3457e-07	1	1	NPM1(1)_T	0	0
ENSG00000226040.3		0.22194	0.228492	0.31018	0.76530612244898	0.651865008880995	NPM1(1)_T	0	0
ENSG00000237476.1	LINC01637	0.22191	0.0333802	0.058392	1	0.996447602131439	NPM1(1)_T	0	0
ENSG00000233601.1	NCOR1P3	0.22186	0.44065	0.52995	0.428571428571429	0.385435168738899	NPM1(1)_T	0	0
ENSG00000256658.1		0.22186	0.110979	0.16779	0.979591836734694	0.941385435168739	NPM1(1)_T	0	0
ENSG00000229750.1		0.22184	0.182797	0.25733	0.795918367346939	0.780639431616341	NPM1(1)_T	0	0
ENSG00000132463.14	GRSF1	0.22181	2.61463e-12	1.9304e-11	1	1	NPM1(1)_T	0	0
ENSG00000277151.1		0.2218	0.0232247	0.042328	0.989795918367347	0.993783303730018	NPM1(1)_T	0	0
ENSG00000064012.22	CASP8	0.22179	0.000647828	0.0016381	1	1	NPM1(1)_T	0	0
ENSG00000213380.16	COG8	0.22179	0.000151383	0.00042608	1	1	NPM1(1)_T	0	0
ENSG00000228817.4	BACH1-IT2	0.22177	0.0475221	0.079916	1	0.984014209591474	NPM1(1)_T	0	0
ENSG00000120215.10	MLANA	0.22175	0.0094082	0.018793	1	0.997335701598579	NPM1(1)_T	0	0
ENSG00000252244.1	RNU7-3P	0.22173	0.035626	0.061889	1	0.987566607460036	NPM1(1)_T	0	0
ENSG00000223697.3		0.22159	0.0276085	0.049326	0.989795918367347	0.984902309058615	NPM1(1)_T	0	0
ENSG00000170417.16	TMEM182	0.22157	0.00294349	0.0065497	1	0.99911190053286	NPM1(1)_T	0	0
ENSG00000131097.7	HIGD1B	0.22148	0.0163567	0.030931	0.989795918367347	0.992007104795737	NPM1(1)_T	0	0
ENSG00000257846.2		0.22143	0.143394	0.20922	0.857142857142857	0.75044404973357	NPM1(1)_T	0	0
ENSG00000201916.1		0.22136	0.103656	0.15813	0.887755102040816	0.840142095914742	NPM1(1)_T	0	0
ENSG00000122678.17	POLM	0.22134	6.0188e-06	2.0967e-05	1	1	NPM1(1)_T	0	1
ENSG00000227307.1		0.22134	0.536888	0.6183	0.275510204081633	0.197158081705151	NPM1(1)_T	0	0
ENSG00000232360.1		0.22128	0.512124	0.59621	0.36734693877551	0.239786856127886	NPM1(1)_T	0	0
ENSG00000215190.9	LINC00680	0.22116	0.00183763	0.0042625	1	0.99911190053286	NPM1(1)_T	0	0
ENSG00000271933.1		0.22115	0.0243875	0.04422	1	1	NPM1(1)_T	0	0
ENSG00000154608.14	CEP170P1	0.22114	0.00942346	0.018819	1	0.998223801065719	NPM1(1)_T	0	0
ENSG00000189190.10	ZNF600	0.22107	0.00103627	0.002521	1	1	NPM1(1)_T	0	1
ENSG00000249159.6		0.22096	0.369587	0.46071	0.704081632653061	0.571936056838366	NPM1(1)_T	0	0
ENSG00000286905.1		0.22096	0.165611	0.23651	0.826530612244898	0.798401420959147	NPM1(1)_T	0	0
ENSG00000287952.1		0.22094	0.421789	0.51188	0.377551020408163	0.323268206039076	NPM1(1)_T	0	0
ENSG00000183709.8	IFNL2	0.22092	0.364948	0.456	0.612244897959184	0.519538188277087	NPM1(1)_T	0	0
ENSG00000227098.2		0.22089	0.594149	0.66944	0.255102040816327	0.168738898756661	NPM1(1)_T	0	0
ENSG00000227232.5	WASH7P	0.22087	0.000293031	0.00078582	1	1	NPM1(1)_T	0	0
ENSG00000226410.1		0.22082	0.221512	0.30208	0.877551020408163	0.740674955595027	NPM1(1)_T	0	0
ENSG00000258615.1		0.22074	0.149354	0.21667	0.938775510204082	0.824156305506217	NPM1(1)_T	0	0
ENSG00000177054.14	ZDHHC13	0.2207	0.00102963	0.0025064	1	1	NPM1(1)_T	0	0
ENSG00000259848.9		0.22065	0.381116	0.47236	0.469387755102041	0.44582593250444	NPM1(1)_T	0	0
ENSG00000253481.2	IGKV1OR22-1	0.22063	0.610787	0.68373	0.23469387755102	0.24955595026643	NPM1(1)_T	0	0
ENSG00000165409.18	TSHR	0.22062	0.153578	0.22187	0.989795918367347	0.976909413854352	NPM1(1)_T	1	0
ENSG00000140983.14	RHOT2	0.2206	1.07925e-07	4.7467e-07	1	1	NPM1(1)_T	0	0
ENSG00000259151.2	CAP2P1	0.22059	0.0690079	0.11082	1	0.983126110124334	NPM1(1)_T	0	0
ENSG00000033030.15	ZCCHC8	0.22054	0.000300109	0.00080365	1	1	NPM1(1)_T	0	0
ENSG00000274403.1		0.22054	0.0174417	0.032748	1	0.992895204262877	NPM1(1)_T	0	0
ENSG00000211640.4	IGLV6-57	0.22052	0.230321	0.31222	0.989795918367347	0.992895204262877	NPM1(1)_T	0	0
ENSG00000226810.3		0.22051	0.359214	0.44994	0.459183673469388	0.439609236234458	NPM1(1)_T	0	0
ENSG00000081277.13	PKP1	0.22049	0.585174	0.6616	0.326530612244898	0.410301953818828	NPM1(1)_T	0	0
ENSG00000116783.15	TNNI3K	0.22049	0.225092	0.30612	0.76530612244898	0.650088809946714	NPM1(1)_T	0	0
ENSG00000270421.1		0.22044	0.34042	0.43109	0.622448979591837	0.572824156305506	NPM1(1)_T	0	0
ENSG00000170876.8	TMEM43	0.22043	3.24005e-06	1.1755e-05	1	1	NPM1(1)_T	0	0
ENSG00000064995.18	TAF11	0.22042	2.59949e-06	9.5685e-06	1	1	NPM1(1)_T	0	1
ENSG00000177683.14	THAP5	0.22034	0.00129006	0.0030809	1	1	NPM1(1)_T	0	1
ENSG00000227036.8	LINC00511	0.22033	0.112933	0.17029	1	0.989342806394316	NPM1(1)_T	0	0
ENSG00000239510.2	RPL9P5	0.2203	0.146764	0.21349	0.857142857142857	0.741563055062167	NPM1(1)_T	0	0
ENSG00000223861.1		0.22029	0.0380288	0.06561	1	0.988454706927176	NPM1(1)_T	0	0
ENSG00000184208.12	C22orf46P	0.22028	0.000198982	0.00054902	1	1	NPM1(1)_T	0	0
ENSG00000143093.15	STRIP1	0.22027	2.72251e-07	1.1364e-06	1	1	NPM1(1)_T	0	0
ENSG00000170832.13	USP32	0.22027	6.94616e-05	0.00020635	1	1	NPM1(1)_T	0	0
ENSG00000174977.8	PAIP1P2	0.22025	0.00023751	0.00064714	1	1	NPM1(1)_T	0	0
ENSG00000201758.1	RN7SKP55	0.22023	0.594807	0.67012	0.214285714285714	0.184724689165187	NPM1(1)_T	0	0
ENSG00000251201.8	TMED7-TICAM2	0.22023	0.117496	0.17622	0.857142857142857	0.817051509769094	NPM1(1)_T	0	0
ENSG00000156873.16	PHKG2	0.2202	2.87175e-07	1.1959e-06	1	1	NPM1(1)_T	0	0
ENSG00000259773.1		0.22018	0.192596	0.26877	0.755102040816326	0.807282415630551	NPM1(1)_T	0	0
ENSG00000215908.10	CROCCP2	0.22011	0.000139617	0.0003952	1	1	NPM1(1)_T	0	0
ENSG00000222414.1	RNU2-59P	0.22008	0.550718	0.6307	0.489795918367347	0.483126110124334	NPM1(1)_T	0	0
ENSG00000256235.2	SMIM3	0.22007	0.019634	0.036425	1	1	NPM1(1)_T	0	0
ENSG00000234171.3	RNASEH1-DT	0.22005	0.00116488	0.0028058	1	1	NPM1(1)_T	0	0
ENSG00000248885.1	SEPTIN7P10	0.22002	0.0626554	0.10189	0.989795918367347	0.994671403197158	NPM1(1)_T	0	0
ENSG00000133433.11	GSTT2B	0.21997	0.375002	0.46606	0.693877551020408	0.616341030195382	NPM1(1)_T	0	0
ENSG00000253668.1		0.21997	0.305553	0.39483	0.551020408163265	0.505328596802842	NPM1(1)_T	0	0
ENSG00000249028.2		0.21993	0.195965	0.27275	0.846938775510204	0.799289520426288	NPM1(1)_T	0	0
ENSG00000267741.1	UBE2L4	0.21978	0.00446946	0.0095818	0.979591836734694	0.992007104795737	NPM1(1)_T	0	0
ENSG00000120733.14	KDM3B	0.21975	4.67418e-08	2.1461e-07	1	1	NPM1(1)_T	0	0
ENSG00000217644.5		0.21973	0.0496652	0.08308	1	0.983126110124334	NPM1(1)_T	0	0
ENSG00000202358.1	RNU6-652P	0.21966	0.073886	0.11774	0.989795918367347	0.947602131438721	NPM1(1)_T	0	0
ENSG00000286162.2		0.21959	0.00485375	0.010333	1	1	NPM1(1)_T	0	0
ENSG00000280249.1		0.21954	0.460287	0.54863	0.346938775510204	0.244227353463588	NPM1(1)_T	0	0
ENSG00000218428.1	NIP7P3	0.21953	0.183782	0.2584	0.877551020408163	0.823268206039076	NPM1(1)_T	0	0
ENSG00000106459.15	NRF1	0.21947	8.67038e-08	3.8566e-07	1	1	NPM1(1)_T	0	1
ENSG00000170852.11	KBTBD2	0.21947	0.000199589	0.00055052	1	1	NPM1(1)_T	0	0
ENSG00000177788.6	RAB4A-AS1	0.21947	0.0352579	0.0613	1	0.99911190053286	NPM1(1)_T	0	0
ENSG00000173402.12	DAG1	0.21945	0.00208729	0.004786	1	1	NPM1(1)_T	1	0
ENSG00000274064.1		0.2194	0.328432	0.4188	0.683673469387755	0.585257548845471	NPM1(1)_T	0	0
ENSG00000259100.1	COILP1	0.21934	0.043333	0.073633	0.989795918367347	0.968916518650089	NPM1(1)_T	0	0
ENSG00000267871.6	ZNF460-AS1	0.21934	0.00219864	0.0050179	1	0.997335701598579	NPM1(1)_T	0	0
ENSG00000196209.13	SIRPB2	0.21929	0.0854423	0.13372	1	1	NPM1(1)_T	0	0
ENSG00000286816.1		0.21928	0.358464	0.44915	1	0.968028419182948	NPM1(1)_T	0	0
ENSG00000132434.9	LANCL2	0.21927	0.000740265	0.0018501	1	1	NPM1(1)_T	0	0
ENSG00000117174.11	ZNHIT6	0.21922	1.91041e-07	8.139e-07	1	1	NPM1(1)_T	0	0
ENSG00000252942.1	RNA5SP290	0.21915	0.233349	0.31569	0.795918367346939	0.717584369449378	NPM1(1)_T	0	0
ENSG00000258400.1		0.21912	0.159545	0.22929	0.918367346938776	0.803730017761989	NPM1(1)_T	0	0
ENSG00000213131.3	YWHAZP4	0.21904	0.0112636	0.022132	0.989795918367347	0.997335701598579	NPM1(1)_T	0	0
ENSG00000287041.1		0.21898	0.230866	0.31285	0.73469387755102	0.605683836589698	NPM1(1)_T	0	0
ENSG00000288054.1		0.21897	0.304046	0.39344	0.73469387755102	0.678507992895204	NPM1(1)_T	0	0
ENSG00000205559.5	CHKB-DT	0.21896	0.00905766	0.018167	1	1	NPM1(1)_T	0	0
ENSG00000207973.1	MIR589	0.21891	0.0883912	0.13763	0.969387755102041	0.941385435168739	NPM1(1)_T	0	0
ENSG00000075234.17	TTC38	0.21889	0.000715511	0.0017945	1	1	NPM1(1)_T	0	0
ENSG00000124216.4	SNAI1	0.21884	0.135181	0.19886	1	1	NPM1(1)_T	0	1
ENSG00000273456.1		0.21884	0.0279093	0.049786	1	0.992007104795737	NPM1(1)_T	0	0
ENSG00000122965.11	RBM19	0.2188	3.50005e-08	1.6341e-07	1	1	NPM1(1)_T	0	0
ENSG00000127507.18	ADGRE2	0.21878	0.00467355	0.0099863	1	1	NPM1(1)_T	0	0
ENSG00000184445.12	KNTC1	0.21874	0.00199238	0.0045855	1	1	NPM1(1)_T	0	1
ENSG00000152102.18	FAM168B	0.2187	1.4902e-05	4.8939e-05	1	1	NPM1(1)_T	0	0
ENSG00000135437.10	RDH5	0.21869	0.0139243	0.026778	1	0.998223801065719	NPM1(1)_T	0	0
ENSG00000273261.1		0.21869	0.0225701	0.041264	0.989795918367347	0.992895204262877	NPM1(1)_T	0	0
ENSG00000174943.11	KCTD13	0.21868	4.80476e-09	2.4876e-08	1	1	NPM1(1)_T	0	0
ENSG00000184117.12	NIPSNAP1	0.21865	0.000357995	0.00094675	1	1	NPM1(1)_T	0	0
ENSG00000254388.1	DUTP2	0.21865	0.0885545	0.13784	1	0.992007104795737	NPM1(1)_T	0	0
ENSG00000221214.1	MIR548E	0.21862	0.200167	0.27756	0.86734693877551	0.836589698046181	NPM1(1)_T	0	0
ENSG00000204661.9	C5orf60	0.2186	0.094921	0.14638	0.918367346938776	0.902309058614565	NPM1(1)_T	0	0
ENSG00000227290.2	LINC01364	0.21858	0.318279	0.4082	0.663265306122449	0.561278863232682	NPM1(1)_T	0	0
ENSG00000067992.16	PDK3	0.21857	0.000137195	0.00038888	1	1	NPM1(1)_T	0	0
ENSG00000136504.13	KAT7	0.2185	7.9823e-05	0.00023494	1	1	NPM1(1)_T	0	1
ENSG00000235776.2	RPL7AP70	0.21835	0.0072972	0.014941	1	1	NPM1(1)_T	0	0
ENSG00000225125.2	RANP4	0.21833	0.0786104	0.12435	0.979591836734694	0.955595026642984	NPM1(1)_T	0	0
ENSG00000136319.12	TTC5	0.2183	5.52439e-06	1.9364e-05	1	1	NPM1(1)_T	0	0
ENSG00000286873.1		0.21821	0.00900569	0.01807	1	0.993783303730018	NPM1(1)_T	0	0
ENSG00000178105.11	DDX10	0.21817	2.7709e-05	8.7342e-05	1	1	NPM1(1)_T	0	0
ENSG00000189241.8	TSPYL1	0.21817	0.000181052	0.00050315	1	1	NPM1(1)_T	0	0
ENSG00000180176.15	TH	0.2181	0.519087	0.60236	0.5	0.292184724689165	NPM1(1)_T	0	0
ENSG00000278916.1	CEP83-DT	0.21809	0.0337474	0.058953	1	0.992007104795737	NPM1(1)_T	0	0
ENSG00000276823.1		0.21808	0.0799256	0.12618	0.959183673469388	0.904973357015986	NPM1(1)_T	0	0
ENSG00000202542.1		0.21806	0.472474	0.56013	0.377551020408163	0.268206039076377	NPM1(1)_T	0	0
ENSG00000237347.2		0.21806	0.0732939	0.11688	0.938775510204082	0.904085257548846	NPM1(1)_T	0	0
ENSG00000263001.7	GTF2I	0.21791	3.06e-06	1.1143e-05	1	1	NPM1(1)_T	0	1
ENSG00000227398.4	KIF9-AS1	0.21789	6.08923e-05	0.00018207	1	1	NPM1(1)_T	0	0
ENSG00000256116.1		0.21786	0.0762192	0.12102	0.887755102040816	0.849911190053286	NPM1(1)_T	0	0
ENSG00000285624.2		0.21786	0.488819	0.57523	0.336734693877551	0.428063943161634	NPM1(1)_T	0	0
ENSG00000115568.16	ZNF142	0.21782	1.03112e-08	5.1501e-08	1	1	NPM1(1)_T	0	1
ENSG00000239200.1	RPL22P20	0.21781	0.304137	0.39352	0.581632653061224	0.571047957371226	NPM1(1)_T	0	0
ENSG00000274963.1	RN7SL600P	0.21781	0.104964	0.15987	1	0.989342806394316	NPM1(1)_T	0	0
ENSG00000249685.1		0.21778	0.0568321	0.093577	0.989795918367347	0.975133214920071	NPM1(1)_T	0	0
ENSG00000119760.16	SUPT7L	0.21775	7.31509e-16	7.5432e-15	1	1	NPM1(1)_T	0	0
ENSG00000153922.11	CHD1	0.21766	0.0192424	0.03578	1	1	NPM1(1)_T	0	1
ENSG00000213509.4	PPIAP16	0.21766	0.158763	0.22832	0.897959183673469	0.812611012433393	NPM1(1)_T	0	0
ENSG00000273973.1		0.21762	0.139139	0.20386	0.928571428571429	0.849911190053286	NPM1(1)_T	0	0
ENSG00000277052.1	MIR6763	0.21762	0.198762	0.27599	0.693877551020408	0.671403197158082	NPM1(1)_T	0	0
ENSG00000248854.1	HNRNPH1P3	0.21757	0.0600066	0.098131	0.979591836734694	0.960923623445826	NPM1(1)_T	0	0
ENSG00000085998.14	POMGNT1	0.21755	6.94433e-05	0.00020631	1	1	NPM1(1)_T	0	0
ENSG00000260277.2		0.21745	0.21819	0.29841	0.826530612244898	0.731793960923623	NPM1(1)_T	0	0
ENSG00000276814.1		0.21736	0.00243834	0.005514	1	0.996447602131439	NPM1(1)_T	0	0
ENSG00000276096.1		0.21732	0.073804	0.11762	0.959183673469388	0.926287744227353	NPM1(1)_T	0	0
ENSG00000204371.11	EHMT2	0.21726	6.03865e-06	2.1025e-05	1	1	NPM1(1)_T	0	0
ENSG00000248092.8	NNT-AS1	0.21722	0.00789193	0.016038	1	1	NPM1(1)_T	0	0
ENSG00000248508.8	SRP14-DT	0.21722	0.00389321	0.0084547	1	1	NPM1(1)_T	0	0
ENSG00000178125.14	PPP1R42	0.21705	0.371698	0.46287	0.510204081632653	0.429840142095915	NPM1(1)_T	0	0
ENSG00000141252.20	VPS53	0.21703	1.47051e-05	4.8313e-05	1	1	NPM1(1)_T	0	0
ENSG00000200731.1	RNU1-124P	0.21701	0.147355	0.21418	0.908163265306122	0.795737122557726	NPM1(1)_T	0	0
ENSG00000156650.14	KAT6B	0.21699	4.40504e-05	0.00013469	1	1	NPM1(1)_T	0	1
ENSG00000172201.12	ID4	0.21699	0.530765	0.6129	0.571428571428571	0.586145648312611	NPM1(1)_T	0	1
ENSG00000156219.17	ART3	0.21684	0.276123	0.36332	0.897959183673469	0.908525754884547	NPM1(1)_T	0	0
ENSG00000071909.19	MYO3B	0.21678	0.31962	0.40966	0.877551020408163	0.816163410301954	NPM1(1)_T	0	0
ENSG00000160401.15	CFAP157	0.21677	0.0102239	0.020272	1	0.995559502664298	NPM1(1)_T	0	0
ENSG00000138658.16	ZGRF1	0.2167	0.00447079	0.0095842	1	1	NPM1(1)_T	0	0
ENSG00000183891.6	TTC32	0.2167	2.35925e-06	8.7352e-06	1	1	NPM1(1)_T	0	0
ENSG00000248640.1	HNRNPA1P56	0.21661	0.233376	0.31572	0.673469387755102	0.66785079928952	NPM1(1)_T	0	0
ENSG00000135968.21	GCC2	0.21659	0.000130122	0.00037039	1	1	NPM1(1)_T	0	0
ENSG00000267346.1	EIF5AP3	0.21656	0.105528	0.16064	0.948979591836735	0.957371225577265	NPM1(1)_T	0	0
ENSG00000261831.2		0.21654	0.283005	0.371	0.714285714285714	0.612788632326821	NPM1(1)_T	0	0
ENSG00000169504.15	CLIC4	0.21653	0.0206252	0.038057	1	1	NPM1(1)_T	0	0
ENSG00000211832.2	TRAJ59	0.21653	0.622953	0.69422	0.285714285714286	0.187388987566607	NPM1(1)_T	0	0
ENSG00000258378.1		0.21652	0.0122216	0.023821	0.969387755102041	0.955595026642984	NPM1(1)_T	0	0
ENSG00000255786.1		0.2165	0.390161	0.4812	0.530612244897959	0.452930728241563	NPM1(1)_T	0	0
ENSG00000162408.11	NOL9	0.21648	6.79384e-06	2.3502e-05	1	1	NPM1(1)_T	0	0
ENSG00000258599.2		0.21648	0.212033	0.29142	0.724489795918367	0.689165186500888	NPM1(1)_T	0	0
ENSG00000260172.2	LINC01413	0.21648	0.344657	0.43544	0.489795918367347	0.484014209591474	NPM1(1)_T	0	0
ENSG00000249791.1		0.21635	0.204618	0.28277	0.836734693877551	0.75133214920071	NPM1(1)_T	0	0
ENSG00000163947.12	ARHGEF3	0.21631	0.00246392	0.0055676	1	1	NPM1(1)_T	0	0
ENSG00000164134.13	NAA15	0.21623	0.000199886	0.00055126	1	1	NPM1(1)_T	0	0
ENSG00000041988.15	THAP3	0.21612	1.65747e-05	5.4007e-05	1	1	NPM1(1)_T	0	1
ENSG00000286767.1		0.21612	0.652314	0.71928	0.214285714285714	0.187388987566607	NPM1(1)_T	0	0
ENSG00000105135.16	ILVBL	0.21611	4.44885e-06	1.5815e-05	1	1	NPM1(1)_T	0	0
ENSG00000151353.15	TMEM18	0.21611	4.81816e-08	2.2084e-07	1	1	NPM1(1)_T	0	0
ENSG00000221818.9	EBF2	0.2161	0.502211	0.58701	0.377551020408163	0.343694493783304	NPM1(1)_T	0	1
ENSG00000115486.12	GGCX	0.21608	6.73519e-07	2.6771e-06	1	1	NPM1(1)_T	1	0
ENSG00000249509.1	NEUROG2-AS1	0.21608	0.350044	0.44078	0.479591836734694	0.456483126110124	NPM1(1)_T	0	0
ENSG00000251778.1		0.21607	0.523521	0.60645	0.26530612244898	0.208703374777975	NPM1(1)_T	0	0
ENSG00000236986.6		0.21604	0.0535416	0.0888	1	0.992895204262877	NPM1(1)_T	0	0
ENSG00000223571.6	DHRSX-IT1	0.21603	0.0662395	0.10697	0.989795918367347	0.980461811722913	NPM1(1)_T	0	0
ENSG00000171806.12	METTL18	0.21599	0.00302139	0.0067083	1	0.99911190053286	NPM1(1)_T	0	0
ENSG00000152359.15	POC5	0.21598	0.000119412	0.000342	1	1	NPM1(1)_T	0	0
ENSG00000211816.2	TRAV38-1	0.21595	0.256055	0.34152	0.846938775510204	0.764653641207815	NPM1(1)_T	0	0
ENSG00000258439.1		0.21595	0.0797971	0.12601	0.989795918367347	0.969804618117229	NPM1(1)_T	0	0
ENSG00000252919.1		0.21587	0.371957	0.46308	0.5	0.434280639431616	NPM1(1)_T	0	0
ENSG00000060339.14	CCAR1	0.21578	2.22053e-07	9.3797e-07	1	1	NPM1(1)_T	0	0
ENSG00000232757.1	ETF1P1	0.21575	0.0343894	0.059953	0.989795918367347	0.982238010657194	NPM1(1)_T	0	0
ENSG00000152591.15	DSPP	0.21574	0.526884	0.6094	0.316326530612245	0.261101243339254	NPM1(1)_T	0	0
ENSG00000085788.14	DDHD2	0.21572	3.6203e-05	0.00011218	1	1	NPM1(1)_T	0	0
ENSG00000132330.18	SCLY	0.2157	0.000826941	0.002048	1	0.99911190053286	NPM1(1)_T	0	0
ENSG00000161010.15	MRNIP	0.2157	0.00157211	0.0036961	1	1	NPM1(1)_T	0	0
ENSG00000163935.14	SFMBT1	0.21566	0.0491711	0.082349	1	1	NPM1(1)_T	0	0
ENSG00000126106.14	TMEM53	0.21565	0.00076913	0.0019174	1	1	NPM1(1)_T	0	0
ENSG00000233579.1	KRT8P15	0.21563	0.12603	0.18714	0.969387755102041	0.912078152753108	NPM1(1)_T	0	0
ENSG00000238285.1	MRPL50P2	0.21563	0.12292	0.18327	0.948979591836735	0.900532859680284	NPM1(1)_T	0	0
ENSG00000175198.17	PCCA	0.21561	0.0393439	0.067584	1	0.998223801065719	NPM1(1)_T	0	0
ENSG00000022556.16	NLRP2	0.21552	0.296079	0.38495	1	0.997335701598579	NPM1(1)_T	0	0
ENSG00000118094.12	TREH	0.21545	0.473417	0.56099	0.448979591836735	0.378330373001776	NPM1(1)_T	0	0
ENSG00000145782.13	ATG12	0.21541	1.47801e-07	6.3912e-07	1	1	NPM1(1)_T	0	0
ENSG00000165410.15	CFL2	0.2154	0.00331044	0.0072911	1	1	NPM1(1)_T	0	0
ENSG00000260416.1		0.21539	0.584812	0.66124	0.26530612244898	0.187388987566607	NPM1(1)_T	0	0
ENSG00000259909.1		0.21535	0.404984	0.49576	0.397959183673469	0.321492007104796	NPM1(1)_T	0	0
ENSG00000267658.1	RAB5C-AS1	0.21531	0.0284258	0.050596	1	0.985790408525755	NPM1(1)_T	0	0
ENSG00000254176.1	IGHV3-75	0.21529	0.463735	0.55207	0.377551020408163	0.293960923623446	NPM1(1)_T	0	0
ENSG00000130299.17	GTPBP3	0.21525	3.22565e-06	1.1706e-05	1	1	NPM1(1)_T	0	0
ENSG00000219481.10	NBPF1	0.21525	0.00408777	0.0088398	1	1	NPM1(1)_T	0	0
ENSG00000228038.1	VN1R51P	0.21516	0.429949	0.51973	0.418367346938776	0.398756660746004	NPM1(1)_T	0	0
ENSG00000267390.1	KDSR-DT	0.21516	0.00168868	0.003945	1	0.99911190053286	NPM1(1)_T	0	0
ENSG00000244693.1		0.21515	0.345972	0.43672	0.561224489795918	0.503552397868561	NPM1(1)_T	0	0
ENSG00000185670.9	ZBTB3	0.21508	0.000255478	0.00069213	1	1	NPM1(1)_T	0	1
ENSG00000243960.1		0.21508	0.024311	0.044101	1	0.984014209591474	NPM1(1)_T	0	0
ENSG00000255692.1		0.21508	0.292709	0.38127	0.663265306122449	0.596802841918295	NPM1(1)_T	0	0
ENSG00000261167.1		0.21508	0.00867043	0.017469	1	0.993783303730018	NPM1(1)_T	0	0
ENSG00000075240.17	GRAMD4	0.21503	0.000741552	0.0018531	1	1	NPM1(1)_T	0	0
ENSG00000267676.1	THA1P	0.21496	0.127201	0.18871	0.908163265306122	0.863232682060391	NPM1(1)_T	0	0
ENSG00000231735.1	RPS2P18	0.21494	0.370934	0.46209	0.418367346938776	0.433392539964476	NPM1(1)_T	0	0
ENSG00000225920.2	RIMKLBP2	0.2149	0.0365283	0.063285	1	0.990230905861456	NPM1(1)_T	0	0
ENSG00000166326.7	TRIM44	0.21489	3.71091e-06	1.3344e-05	1	1	NPM1(1)_T	0	0
ENSG00000159761.15	C16orf86	0.2148	0.000667203	0.0016834	1	1	NPM1(1)_T	0	0
ENSG00000198131.14	ZNF544	0.2148	0.0213338	0.039232	1	1	NPM1(1)_T	0	1
ENSG00000239021.1	RNA5SP246	0.21478	0.289143	0.3776	0.551020408163265	0.515097690941385	NPM1(1)_T	0	0
ENSG00000233963.2	ATP8A2P3	0.21475	0.382589	0.47391	0.520408163265306	0.451154529307282	NPM1(1)_T	0	0
ENSG00000238295.1		0.21474	0.262179	0.34798	0.63265306122449	0.622557726465364	NPM1(1)_T	0	0
ENSG00000274364.1		0.21472	0.0616777	0.10048	0.989795918367347	0.974245115452931	NPM1(1)_T	0	0
ENSG00000222145.1		0.21469	0.409175	0.49967	0.448979591836735	0.414742451154529	NPM1(1)_T	0	0
ENSG00000261819.1		0.21466	0.0289201	0.051368	1	0.99911190053286	NPM1(1)_T	0	0
ENSG00000240137.6	ERICH6-AS1	0.2145	0.00103052	0.0025084	1	1	NPM1(1)_T	0	0
ENSG00000264113.2	RN7SL784P	0.21449	0.331067	0.42152	0.561224489795918	0.47246891651865	NPM1(1)_T	0	0
ENSG00000224914.4	LINC00863	0.21446	0.00115986	0.0027951	1	1	NPM1(1)_T	0	0
ENSG00000258360.1	NF1P12	0.21446	0.541011	0.62209	0.244897959183673	0.196269982238011	NPM1(1)_T	0	0
ENSG00000114098.18	ARMC8	0.21443	1.43656e-05	4.7288e-05	1	1	NPM1(1)_T	0	0
ENSG00000197296.6	FITM2	0.21441	0.00143099	0.0033894	1	0.99911190053286	NPM1(1)_T	0	0
ENSG00000132801.7	ZSWIM3	0.21435	0.0153088	0.029142	1	0.99911190053286	NPM1(1)_T	0	0
ENSG00000284630.1		0.21435	0.0309321	0.054562	1	0.982238010657194	NPM1(1)_T	0	0
ENSG00000182670.13	TTC3	0.21431	8.48205e-05	0.00024875	1	1	NPM1(1)_T	0	0
ENSG00000140254.12	DUOXA1	0.2143	0.289183	0.37764	0.948979591836735	0.814387211367673	NPM1(1)_T	0	0
ENSG00000259079.1		0.21424	0.180245	0.25423	0.979591836734694	0.953818827708703	NPM1(1)_T	0	0
ENSG00000147874.11	HAUS6	0.21418	2.09325e-05	6.7203e-05	1	1	NPM1(1)_T	0	0
ENSG00000089195.15	TRMT6	0.21414	0.0012999	0.0031033	1	1	NPM1(1)_T	0	0
ENSG00000202392.1	RN7SKP292	0.21414	0.127562	0.18915	0.959183673469388	0.933392539964476	NPM1(1)_T	0	0
ENSG00000204790.9		0.21414	0.423793	0.51382	0.602040816326531	0.587921847246892	NPM1(1)_T	0	0
ENSG00000237300.2	MTCO1P19	0.21413	0.549554	0.62966	0.489795918367347	0.412966252220249	NPM1(1)_T	0	0
ENSG00000057935.14	MTA3	0.21395	0.0126046	0.024476	1	1	NPM1(1)_T	0	1
ENSG00000207185.1	RNU6-1157P	0.21392	0.0815	0.12836	0.969387755102041	0.946714031971581	NPM1(1)_T	0	0
ENSG00000086289.12	EPDR1	0.2139	0.0570154	0.093834	1	1	NPM1(1)_T	1	0
ENSG00000213015.9	ZNF580	0.21388	0.00044416	0.0011556	1	1	NPM1(1)_T	0	1
ENSG00000159055.4	MIS18A	0.21387	0.0003096	0.00082728	1	1	NPM1(1)_T	0	0
ENSG00000170677.6	SOCS6	0.21387	0.0156203	0.029683	1	1	NPM1(1)_T	0	0
ENSG00000279041.1		0.21384	0.149967	0.21736	0.989795918367347	0.966252220248668	NPM1(1)_T	0	0
ENSG00000249271.2	HNRNPA1P44	0.21368	0.132509	0.1955	0.857142857142857	0.891651865008881	NPM1(1)_T	0	0
ENSG00000160305.18	DIP2A	0.21362	0.000184736	0.00051253	1	1	NPM1(1)_T	0	0
ENSG00000232185.1	CNOT7P2	0.21359	0.331028	0.42149	0.479591836734694	0.494671403197158	NPM1(1)_T	0	0
ENSG00000132613.15	MTSS2	0.21355	0.0386646	0.066571	1	1	NPM1(1)_T	0	0
ENSG00000279608.1		0.21353	0.0816872	0.12861	1	0.997335701598579	NPM1(1)_T	0	0
ENSG00000224341.1	AKR7A2P2	0.2135	0.383353	0.47454	0.408163265306122	0.478685612788632	NPM1(1)_T	0	0
ENSG00000101000.6	PROCR	0.21349	0.0252766	0.045652	1	1	NPM1(1)_T	1	0
ENSG00000217289.3		0.21341	0.0542028	0.089733	0.938775510204082	0.91651865008881	NPM1(1)_T	0	0
ENSG00000146963.18	LUC7L2	0.2134	0.000472477	0.0012235	1	1	NPM1(1)_T	0	0
ENSG00000142544.7	CTU1	0.21338	0.00282554	0.006307	1	1	NPM1(1)_T	0	0
ENSG00000266217.2	CTSLP2	0.21337	0.454086	0.54268	0.877551020408163	0.620781527531084	NPM1(1)_T	0	0
ENSG00000224843.8	LINC00240	0.21336	0.205075	0.28333	0.948979591836735	0.893428063943162	NPM1(1)_T	0	0
ENSG00000133104.14	SPART	0.21335	0.000132877	0.00037758	1	1	NPM1(1)_T	0	0
ENSG00000237911.2	SRP68P3	0.21332	0.2199	0.30028	0.785714285714286	0.707815275310835	NPM1(1)_T	0	0
ENSG00000256361.1		0.21326	0.0728175	0.11621	0.989795918367347	0.986678507992895	NPM1(1)_T	0	0
ENSG00000269289.6		0.21321	0.100453	0.15378	0.969387755102041	0.908525754884547	NPM1(1)_T	0	0
ENSG00000139531.13	SUOX	0.21316	0.000277156	0.00074616	1	1	NPM1(1)_T	0	0
ENSG00000141446.11	ESCO1	0.21316	0.000438922	0.0011429	1	1	NPM1(1)_T	0	0
ENSG00000166233.15	ARIH1	0.21316	0.000339105	0.00090004	1	1	NPM1(1)_T	0	0
ENSG00000117481.10	NSUN4	0.21315	4.94131e-07	2.0009e-06	1	1	NPM1(1)_T	0	0
ENSG00000236394.2		0.21315	0.511635	0.59577	0.36734693877551	0.254884547069272	NPM1(1)_T	0	0
ENSG00000185485.14	SDHAP1	0.21313	0.000454554	0.0011803	1	1	NPM1(1)_T	0	0
ENSG00000248796.1	MED15P8	0.21309	0.617631	0.68965	0.23469387755102	0.16696269982238	NPM1(1)_T	0	0
ENSG00000272359.1	RNU4-89P	0.21307	0.0191133	0.035564	0.989795918367347	0.984014209591474	NPM1(1)_T	0	0
ENSG00000229444.1	ST3GAL3-AS1	0.21304	0.155061	0.22374	0.908163265306122	0.857904085257549	NPM1(1)_T	0	0
ENSG00000276488.1		0.21299	0.00855561	0.017261	1	0.992895204262877	NPM1(1)_T	0	0
ENSG00000276548.1		0.21299	0.531806	0.61387	0.346938775510204	0.261101243339254	NPM1(1)_T	0	0
ENSG00000174796.12	THAP6	0.21295	4.21167e-05	0.00012918	1	1	NPM1(1)_T	0	1
ENSG00000132780.17	NASP	0.21292	3.32017e-05	0.00010352	1	1	NPM1(1)_T	0	0
ENSG00000134490.14	TMEM241	0.21285	1.34404e-05	4.4442e-05	1	1	NPM1(1)_T	0	0
ENSG00000273063.1		0.21285	0.246626	0.33084	0.704081632653061	0.599467140319716	NPM1(1)_T	0	0
ENSG00000188917.15	TRMT2B	0.21278	3.31073e-10	1.9648e-09	1	1	NPM1(1)_T	0	0
ENSG00000269940.1		0.21273	0.00349132	0.0076578	1	0.993783303730018	NPM1(1)_T	0	0
ENSG00000120963.12	ZNF706	0.2126	0.000109586	0.00031605	1	1	NPM1(1)_T	0	1
ENSG00000147274.14	RBMX	0.21255	5.89646e-11	3.7776e-10	1	1	NPM1(1)_T	0	0
ENSG00000105929.16	ATP6V0A4	0.21249	0.470376	0.55826	0.561224489795918	0.502664298401421	NPM1(1)_T	0	0
ENSG00000275489.2	C17orf98	0.21243	0.315525	0.4052	0.561224489795918	0.605683836589698	NPM1(1)_T	0	0
ENSG00000269425.1		0.21242	0.0700112	0.11225	0.969387755102041	0.911190053285968	NPM1(1)_T	0	0
ENSG00000236940.1		0.21241	0.476233	0.56376	0.612244897959184	0.441385435168739	NPM1(1)_T	0	0
ENSG00000278370.1		0.21241	0.0683648	0.10992	0.989795918367347	0.924511545293073	NPM1(1)_T	0	0
ENSG00000263466.1		0.21239	0.113251	0.17067	0.989795918367347	0.975133214920071	NPM1(1)_T	0	0
ENSG00000157349.17	DDX19B	0.21233	1.85494e-06	6.9731e-06	1	1	NPM1(1)_T	0	0
ENSG00000282458.1	WASH5P	0.21233	0.0651026	0.10537	1	0.99911190053286	NPM1(1)_T	0	0
ENSG00000101158.15	NELFCD	0.21231	4.21402e-13	3.3652e-12	1	1	NPM1(1)_T	0	0
ENSG00000239483.1	RPS15AP16	0.21231	0.101751	0.15552	0.979591836734694	0.9449378330373	NPM1(1)_T	0	0
ENSG00000207554.1	MIR647	0.2123	0.00241137	0.0054609	1	0.99911190053286	NPM1(1)_T	0	0
ENSG00000105866.15	SP4	0.21229	0.000966514	0.0023653	1	1	NPM1(1)_T	0	1
ENSG00000105146.13	AURKC	0.21228	0.0226516	0.041396	1	0.998223801065719	NPM1(1)_T	0	0
ENSG00000200814.1	RNU6-595P	0.21224	0.0707099	0.11319	0.989795918367347	0.990230905861456	NPM1(1)_T	0	0
ENSG00000170035.16	UBE2E3	0.2122	0.0157349	0.029872	1	1	NPM1(1)_T	0	0
ENSG00000272459.1	FAM193B-DT	0.21219	0.0983681	0.15098	0.948979591836735	0.886323268206039	NPM1(1)_T	0	0
ENSG00000226833.6	PPP1CB-DT	0.21218	0.00571437	0.011978	1	0.99911190053286	NPM1(1)_T	0	0
ENSG00000230208.1	IFNNP1	0.21215	0.494526	0.58004	0.244897959183673	0.261101243339254	NPM1(1)_T	0	0
ENSG00000164209.17	SLC25A46	0.21211	7.13585e-06	2.4638e-05	1	1	NPM1(1)_T	0	0
ENSG00000159579.14	RSPRY1	0.21207	3.50058e-06	1.2631e-05	1	1	NPM1(1)_T	0	0
ENSG00000139508.15	SLC46A3	0.21203	0.00801178	0.016262	1	1	NPM1(1)_T	0	0
ENSG00000113734.18	BNIP1	0.21194	0.00134032	0.0031929	1	1	NPM1(1)_T	0	0
ENSG00000122787.15	AKR1D1	0.21187	0.334332	0.42491	0.704081632653061	0.649200710479574	NPM1(1)_T	0	0
ENSG00000267898.1		0.21186	0.048724	0.08171	1	1	NPM1(1)_T	0	0
ENSG00000275630.1		0.2118	0.381773	0.47298	0.510204081632653	0.558614564831261	NPM1(1)_T	0	0
ENSG00000164828.18	SUN1	0.21178	0.000816582	0.0020246	1	1	NPM1(1)_T	0	0
ENSG00000187172.15	BAGE2	0.21177	0.347938	0.43868	0.76530612244898	0.697158081705151	NPM1(1)_T	0	0
ENSG00000113575.10	PPP2CA	0.21173	0.000400244	0.0010501	1	1	NPM1(1)_T	0	0
ENSG00000083896.13	YTHDC1	0.21169	0.000728172	0.001823	1	1	NPM1(1)_T	0	0
ENSG00000217527.1	RPS16P5	0.21169	0.175333	0.24842	0.969387755102041	0.951154529307282	NPM1(1)_T	0	0
ENSG00000198380.13	GFPT1	0.21167	0.000166821	0.00046601	1	1	NPM1(1)_T	0	0
ENSG00000180747.15	SMG1P3	0.21162	0.00391386	0.0084954	1	1	NPM1(1)_T	0	0
ENSG00000214626.2	POLR3DP1	0.21162	0.196535	0.27342	0.877551020408163	0.809058614564831	NPM1(1)_T	0	0
ENSG00000114388.14	NPRL2	0.21159	5.4027e-07	2.1774e-06	1	1	NPM1(1)_T	0	0
ENSG00000146143.19	PRIM2	0.21152	6.73528e-05	0.00020042	1	1	NPM1(1)_T	0	1
ENSG00000255933.1		0.21149	0.0318013	0.055956	1	0.998223801065719	NPM1(1)_T	0	0
ENSG00000178028.14	DMAP1	0.21147	3.30862e-08	1.5507e-07	1	1	NPM1(1)_T	0	1
ENSG00000225418.1	AKR1C5P	0.21141	0.330057	0.42049	0.642857142857143	0.597690941385435	NPM1(1)_T	0	0
ENSG00000249234.1		0.21141	0.108486	0.16452	1	0.985790408525755	NPM1(1)_T	0	0
ENSG00000271569.1	IGKV1OR2-6	0.21139	0.511958	0.59606	0.295918367346939	0.347246891651865	NPM1(1)_T	0	0
ENSG00000176919.13	C8G	0.21135	0.00328228	0.0072341	1	0.998223801065719	NPM1(1)_T	0	0
ENSG00000273500.1	MIR6129	0.21135	0.478381	0.56571	0.285714285714286	0.269982238010657	NPM1(1)_T	0	0
ENSG00000077327.16	SPAG6	0.21134	0.445165	0.53423	0.928571428571429	0.952930728241563	NPM1(1)_T	0	0
ENSG00000213995.11	NAXD	0.21128	0.000776001	0.001933	1	1	NPM1(1)_T	0	0
ENSG00000265321.1	MIR4263	0.21126	0.0348297	0.060636	0.969387755102041	0.955595026642984	NPM1(1)_T	0	0
ENSG00000264270.1		0.21124	0.138513	0.20306	1	0.976021314387211	NPM1(1)_T	0	0
ENSG00000259030.7	FPGT-TNNI3K	0.21121	0.069818	0.11199	1	0.982238010657194	NPM1(1)_T	0	0
ENSG00000251889.1	RNU4-49P	0.21119	0.274697	0.36181	0.755102040816326	0.739786856127886	NPM1(1)_T	0	0
ENSG00000223547.10	ZNF844	0.21117	0.017441	0.032748	1	0.99911190053286	NPM1(1)_T	1	1
ENSG00000221909.3	FAM200A	0.21114	0.00619006	0.012874	1	1	NPM1(1)_T	0	1
ENSG00000260882.1		0.21114	0.235145	0.31766	0.704081632653061	0.6101243339254	NPM1(1)_T	0	0
ENSG00000233538.1		0.21113	0.134712	0.19828	0.989795918367347	0.988454706927176	NPM1(1)_T	0	0
ENSG00000267430.1		0.21113	0.139298	0.20401	1	0.960035523978686	NPM1(1)_T	0	0
ENSG00000253539.1		0.21108	0.33002	0.42045	0.63265306122449	0.557726465364121	NPM1(1)_T	0	0
ENSG00000229591.1		0.21106	0.0266666	0.047844	1	0.989342806394316	NPM1(1)_T	0	0
ENSG00000197841.15	ZNF181	0.21104	0.000394141	0.0010356	1	1	NPM1(1)_T	0	1
ENSG00000275238.1	MIR4734	0.21099	0.384454	0.47563	0.418367346938776	0.488454706927176	NPM1(1)_T	0	0
ENSG00000227678.8		0.21093	0.0684138	0.10999	1	0.982238010657194	NPM1(1)_T	0	0
ENSG00000253754.1		0.21093	0.102088	0.15599	0.969387755102041	0.953818827708703	NPM1(1)_T	0	0
ENSG00000259820.1		0.21091	0.0822674	0.1294	1	0.997335701598579	NPM1(1)_T	0	0
ENSG00000274272.1		0.21087	0.00844868	0.017068	1	0.99911190053286	NPM1(1)_T	0	0
ENSG00000181007.9	ZFP82	0.21075	0.00941352	0.018801	1	1	NPM1(1)_T	0	1
ENSG00000102383.14	ZDHHC15	0.21072	0.265747	0.35195	0.989795918367347	0.954706927175844	NPM1(1)_T	0	0
ENSG00000262652.1		0.21069	0.0506279	0.084525	1	0.99911190053286	NPM1(1)_T	0	0
ENSG00000227527.2		0.21059	0.09176	0.14214	0.969387755102041	0.892539964476021	NPM1(1)_T	0	0
ENSG00000240302.3	RN7SL717P	0.21057	0.475228	0.56284	0.408163265306122	0.312611012433393	NPM1(1)_T	0	0
ENSG00000259630.2	FABP5P9	0.21046	0.120888	0.18065	1	0.996447602131439	NPM1(1)_T	0	0
ENSG00000199240.1	RNA5SP46	0.21045	0.62325	0.69442	0.224489795918367	0.176731793960924	NPM1(1)_T	0	0
ENSG00000261774.1		0.21038	0.19328	0.26955	0.76530612244898	0.715808170515098	NPM1(1)_T	0	0
ENSG00000150477.15	KIAA1328	0.21028	2.93665e-05	9.2221e-05	1	1	NPM1(1)_T	0	0
ENSG00000179846.10	NKPD1	0.21024	0.0582775	0.095643	1	0.997335701598579	NPM1(1)_T	0	0
ENSG00000139656.7	SMIM2	0.21022	0.519475	0.60265	0.438775510204082	0.44316163410302	NPM1(1)_T	0	0
ENSG00000235499.1		0.21021	0.00136351	0.0032443	1	1	NPM1(1)_T	0	0
ENSG00000221914.11	PPP2R2A	0.2102	0.000212054	0.00058189	1	1	NPM1(1)_T	0	0
ENSG00000200714.1		0.21012	0.128993	0.191	0.938775510204082	0.883658969804618	NPM1(1)_T	0	0
ENSG00000277767.1		0.21012	0.0447276	0.075702	1	0.997335701598579	NPM1(1)_T	0	0
ENSG00000225975.7	ZNF567-DT	0.2101	0.00164785	0.0038565	1	1	NPM1(1)_T	0	0
ENSG00000238966.1		0.2101	0.166965	0.23815	0.918367346938776	0.892539964476021	NPM1(1)_T	0	0
ENSG00000132436.11	FIGNL1	0.21008	0.00946083	0.018889	1	0.99911190053286	NPM1(1)_T	0	0
ENSG00000188033.10	ZNF490	0.21004	0.000216328	0.00059264	1	1	NPM1(1)_T	0	1
ENSG00000237324.3		0.21004	0.27128	0.35809	0.836734693877551	0.617229129662522	NPM1(1)_T	0	0
ENSG00000255408.4	PCDHA3	0.21004	0.597869	0.67264	0.316326530612245	0.370337477797513	NPM1(1)_T	0	0
ENSG00000278880.1		0.20993	0.451255	0.5399	0.510204081632653	0.492007104795737	NPM1(1)_T	0	0
ENSG00000179862.7	CITED4	0.2099	0.044704	0.075675	1	1	NPM1(1)_T	0	1
ENSG00000169609.14	C15orf40	0.20974	4.15768e-07	1.7017e-06	1	1	NPM1(1)_T	0	0
ENSG00000253636.1		0.20972	0.0288239	0.051225	1	0.997335701598579	NPM1(1)_T	0	0
ENSG00000244753.2	RPL15P21	0.20966	0.137233	0.20146	0.887755102040816	0.798401420959147	NPM1(1)_T	0	0
ENSG00000214050.8	FBXO16	0.20965	0.398409	0.48936	0.704081632653061	0.606571936056838	NPM1(1)_T	0	0
ENSG00000167770.11	OTUB1	0.20959	2.02167e-06	7.5687e-06	1	1	NPM1(1)_T	0	0
ENSG00000176659.9	LINC02910	0.20954	0.0868392	0.13557	1	1	NPM1(1)_T	0	0
ENSG00000287626.1		0.20954	0.109722	0.16615	1	0.979573712255773	NPM1(1)_T	0	0
ENSG00000237481.1		0.20952	0.0618663	0.10076	1	0.956483126110124	NPM1(1)_T	0	0
ENSG00000274898.1		0.2095	0.0571688	0.094055	0.969387755102041	0.921847246891652	NPM1(1)_T	0	0
ENSG00000252722.1		0.20946	0.507369	0.59188	0.5	0.339253996447602	NPM1(1)_T	0	0
ENSG00000206638.1	RNU6-672P	0.2094	0.356543	0.44726	0.612244897959184	0.580817051509769	NPM1(1)_T	0	0
ENSG00000175279.22	CENPS	0.20931	0.00469398	0.010026	1	0.997335701598579	NPM1(1)_T	0	1
ENSG00000140675.13	SLC5A2	0.20924	0.0597049	0.097712	1	0.976909413854352	NPM1(1)_T	0	0
ENSG00000243273.1		0.20921	0.269813	0.35646	0.948979591836735	0.849911190053286	NPM1(1)_T	0	0
ENSG00000201868.1		0.20918	0.218534	0.29876	0.806122448979592	0.649200710479574	NPM1(1)_T	0	0
ENSG00000169193.12	CCDC126	0.20916	0.00287085	0.0063995	1	1	NPM1(1)_T	1	0
ENSG00000259314.1		0.20891	0.0454665	0.076817	1	0.975133214920071	NPM1(1)_T	0	0
ENSG00000082258.13	CCNT2	0.2089	0.00049318	0.0012736	1	1	NPM1(1)_T	0	1
ENSG00000091009.8	RBM27	0.20889	0.000357292	0.00094506	1	1	NPM1(1)_T	0	1
ENSG00000135249.8	RINT1	0.20885	0.000757	0.0018894	1	1	NPM1(1)_T	0	0
ENSG00000139990.18	DCAF5	0.20885	5.82466e-08	2.6451e-07	1	1	NPM1(1)_T	0	0
ENSG00000267769.1		0.20881	0.0095772	0.019106	1	0.995559502664298	NPM1(1)_T	0	0
ENSG00000183426.17	NPIPA1	0.20877	0.00622993	0.01295	1	1	NPM1(1)_T	0	0
ENSG00000267063.1		0.20876	0.265372	0.35152	0.540816326530612	0.654529307282416	NPM1(1)_T	0	0
ENSG00000196345.13	ZKSCAN7	0.20871	0.0395445	0.067895	1	0.99911190053286	NPM1(1)_T	0	1
ENSG00000229423.2	RPL27AP8	0.20871	0.401219	0.49216	0.438775510204082	0.426287744227353	NPM1(1)_T	0	0
ENSG00000233024.7	NPIPA9	0.20867	0.150984	0.21864	0.959183673469388	0.874777975133215	NPM1(1)_T	0	0
ENSG00000119953.14	SMNDC1	0.20866	7.54802e-07	2.9829e-06	1	1	NPM1(1)_T	0	0
ENSG00000272672.1		0.20848	0.215454	0.29529	0.836734693877551	0.793072824156306	NPM1(1)_T	0	0
ENSG00000155755.19	TMEM237	0.20847	0.00227009	0.0051678	1	0.99911190053286	NPM1(1)_T	0	0
ENSG00000181904.9	C5orf24	0.20836	0.000245731	0.00066775	1	1	NPM1(1)_T	0	0
ENSG00000231686.1	ANKRD11P2	0.20836	0.0505805	0.084459	0.969387755102041	0.929840142095915	NPM1(1)_T	0	0
ENSG00000270108.1		0.20831	0.0206324	0.038069	1	1	NPM1(1)_T	0	0
ENSG00000250397.2		0.20826	0.0193895	0.036031	1	0.99911190053286	NPM1(1)_T	0	0
ENSG00000283994.1		0.20824	0.111334	0.16827	1	0.991119005328597	NPM1(1)_T	0	0
ENSG00000142039.4	CCDC97	0.20819	9.86011e-08	4.3581e-07	1	1	NPM1(1)_T	0	0
ENSG00000235919.4	ASH1L-AS1	0.20818	0.000337811	0.00089682	1	1	NPM1(1)_T	0	0
ENSG00000237879.1	LINC00398	0.20815	0.23669	0.31929	0.857142857142857	0.801953818827709	NPM1(1)_T	0	0
ENSG00000072657.9	TRHDE	0.20814	0.552619	0.63248	0.540816326530612	0.544404973357016	NPM1(1)_T	1	0
ENSG00000229455.2	RPS10P18	0.2081	0.101901	0.15573	0.918367346938776	0.849023090586146	NPM1(1)_T	0	0
ENSG00000204556.4		0.20799	0.159018	0.22863	0.908163265306122	0.835701598579041	NPM1(1)_T	0	0
ENSG00000160838.14	LRRC71	0.20797	0.255423	0.34084	0.86734693877551	0.852575488454707	NPM1(1)_T	0	0
ENSG00000176058.13	TPRN	0.20797	0.000394704	0.0010369	1	1	NPM1(1)_T	0	0
ENSG00000119943.13	PYROXD2	0.20789	0.00121606	0.0029187	1	1	NPM1(1)_T	0	0
ENSG00000255050.1		0.20787	0.0468371	0.078895	1	0.995559502664298	NPM1(1)_T	0	0
ENSG00000168014.17	C2CD3	0.20782	2.9263e-08	1.3812e-07	1	1	NPM1(1)_T	0	0
ENSG00000251611.1	FHIP1A-DT	0.20777	0.438198	0.52764	0.642857142857143	0.474245115452931	NPM1(1)_T	0	0
ENSG00000286613.1		0.20771	0.14249	0.20807	0.979591836734694	0.912966252220249	NPM1(1)_T	0	0
ENSG00000203897.4	SPATA42	0.20769	0.452147	0.54081	0.418367346938776	0.325044404973357	NPM1(1)_T	0	0
ENSG00000249637.2	ANKHD1-DT	0.20769	0.000117343	0.00033635	1	1	NPM1(1)_T	0	0
ENSG00000172466.16	ZNF24	0.20768	0.000188176	0.00052146	1	1	NPM1(1)_T	0	1
ENSG00000053501.13	USE1	0.2076	5.44051e-06	1.9083e-05	1	1	NPM1(1)_T	0	0
ENSG00000267682.1		0.20759	0.0428585	0.072935	1	0.989342806394316	NPM1(1)_T	0	0
ENSG00000115760.14	BIRC6	0.20757	0.00042778	0.0011159	1	1	NPM1(1)_T	1	0
ENSG00000234899.11	SOX9-AS1	0.2075	0.356089	0.4468	0.612244897959184	0.539076376554174	NPM1(1)_T	0	0
ENSG00000091986.16	CCDC80	0.20749	0.123232	0.18366	1	0.995559502664298	NPM1(1)_T	1	0
ENSG00000146904.9	EPHA1	0.20749	0.0159394	0.030221	1	1	NPM1(1)_T	1	0
ENSG00000064102.15	INTS13	0.20745	9.28892e-05	0.00027098	1	1	NPM1(1)_T	0	0
ENSG00000187504.6	RPL7P48	0.20745	0.128651	0.19056	0.979591836734694	0.975133214920071	NPM1(1)_T	0	0
ENSG00000272693.4	LINC03006	0.20744	2.34517e-05	7.469e-05	1	0.99911190053286	NPM1(1)_T	0	0
ENSG00000162419.13	GMEB1	0.20734	1.02976e-05	3.4653e-05	1	1	NPM1(1)_T	0	1
ENSG00000271452.1		0.20723	0.0241734	0.043883	0.979591836734694	0.968916518650089	NPM1(1)_T	0	0
ENSG00000259205.2	PRKXP1	0.20722	0.099764	0.15287	0.989795918367347	0.985790408525755	NPM1(1)_T	0	0
ENSG00000182158.15	CREB3L2	0.20718	3.16985e-05	9.9186e-05	1	1	NPM1(1)_T	0	1
ENSG00000214367.9	HAUS3	0.20718	0.000800192	0.0019876	1	1	NPM1(1)_T	0	0
ENSG00000166863.13	TAC3	0.20717	0.32075	0.41086	0.969387755102041	0.825932504440497	NPM1(1)_T	0	0
ENSG00000224261.2	RPSAP18	0.20714	0.00597005	0.012464	1	1	NPM1(1)_T	0	0
ENSG00000272341.1		0.20711	0.113274	0.17069	1	0.989342806394316	NPM1(1)_T	0	0
ENSG00000246067.8	RAB30-DT	0.20697	0.0164778	0.031138	1	1	NPM1(1)_T	0	0
ENSG00000085415.16	SEH1L	0.20696	1.63722e-05	5.3402e-05	1	1	NPM1(1)_T	0	0
ENSG00000285644.1		0.2069	0.382722	0.47401	0.663265306122449	0.552397868561279	NPM1(1)_T	0	0
ENSG00000163157.15	TMOD4	0.20689	0.0194258	0.036091	1	0.998223801065719	NPM1(1)_T	0	0
ENSG00000240935.6	PLGLA	0.20686	0.445316	0.53434	0.5	0.349023090586146	NPM1(1)_T	0	0
ENSG00000269421.1		0.20685	0.206441	0.28494	0.877551020408163	0.776198934280639	NPM1(1)_T	0	0
ENSG00000105576.15	TNPO2	0.2068	1.19079e-07	5.2015e-07	1	1	NPM1(1)_T	0	0
ENSG00000206772.1	RNU6-44P	0.20672	0.500797	0.58578	0.36734693877551	0.214920071047957	NPM1(1)_T	0	0
ENSG00000084764.12	MAPRE3	0.20671	0.0461397	0.077861	1	0.998223801065719	NPM1(1)_T	0	0
ENSG00000232824.1	PRR13P1	0.20669	0.216533	0.29653	0.836734693877551	0.827708703374778	NPM1(1)_T	0	0
ENSG00000147162.14	OGT	0.20663	0.000928135	0.0022783	1	1	NPM1(1)_T	0	0
ENSG00000279561.2		0.20656	0.0982617	0.15087	0.989795918367347	0.982238010657194	NPM1(1)_T	0	0
ENSG00000213983.12	AP1G2	0.20655	8.40311e-06	2.8696e-05	1	1	NPM1(1)_T	0	0
ENSG00000205903.7	ZNF316	0.2065	0.000108483	0.00031324	1	1	NPM1(1)_T	0	1
ENSG00000174928.16	C3orf33	0.20642	0.00392658	0.0085201	1	0.99911190053286	NPM1(1)_T	0	1
ENSG00000144791.10	LIMD1	0.20641	0.000156557	0.00043945	1	1	NPM1(1)_T	0	0
ENSG00000111605.18	CPSF6	0.20631	2.86953e-07	1.1953e-06	1	1	NPM1(1)_T	0	0
ENSG00000253639.1	SUMO2P18	0.2063	0.663675	0.72876	0.224489795918367	0.208703374777975	NPM1(1)_T	0	0
ENSG00000006016.11	CRLF1	0.20628	0.0179696	0.033639	1	0.992007104795737	NPM1(1)_T	1	0
ENSG00000169347.17	GP2	0.20627	0.579574	0.65656	0.316326530612245	0.229129662522202	NPM1(1)_T	0	0
ENSG00000229399.1		0.20627	0.0687454	0.11045	0.989795918367347	0.977797513321492	NPM1(1)_T	0	0
ENSG00000225663.8	MCRIP1	0.20626	0.000399693	0.0010489	1	1	NPM1(1)_T	0	0
ENSG00000259216.2		0.2062	0.0882276	0.13744	0.938775510204082	0.909413854351687	NPM1(1)_T	0	0
ENSG00000225078.2		0.20618	0.334942	0.42554	0.612244897959184	0.593250444049734	NPM1(1)_T	0	0
ENSG00000271852.1	SNORD11B	0.20617	0.135856	0.19976	0.959183673469388	0.898756660746004	NPM1(1)_T	0	0
ENSG00000284726.1		0.20617	0.114892	0.17282	0.969387755102041	0.948490230905861	NPM1(1)_T	0	0
ENSG00000080345.18	RIF1	0.2061	0.000224491	0.00061376	1	1	NPM1(1)_T	0	0
ENSG00000207136.1	RNU6-769P	0.2061	0.443469	0.53273	0.397959183673469	0.387211367673179	NPM1(1)_T	0	0
ENSG00000235513.2	L3MBTL2-AS1	0.20608	0.00275032	0.0061526	1	1	NPM1(1)_T	0	0
ENSG00000206144.5	MAPK6P1	0.20594	0.341567	0.43216	0.704081632653061	0.601243339253996	NPM1(1)_T	0	0
ENSG00000106460.19	TMEM106B	0.20588	0.00130003	0.0031034	1	1	NPM1(1)_T	1	0
ENSG00000213424.9	KRT222	0.20588	0.525723	0.60832	0.428571428571429	0.27708703374778	NPM1(1)_T	0	0
ENSG00000273148.1	LCDR	0.20583	0.00915744	0.018343	1	0.998223801065719	NPM1(1)_T	0	0
ENSG00000241568.3	RN7SL338P	0.20579	0.140556	0.20562	0.969387755102041	0.954706927175844	NPM1(1)_T	0	0
ENSG00000227578.1	RPS3AP53	0.20578	0.315	0.40469	0.581632653061224	0.589698046181172	NPM1(1)_T	0	0
ENSG00000263235.1		0.20576	0.0806011	0.1271	1	0.978685612788632	NPM1(1)_T	0	0
ENSG00000113300.13	CNOT6	0.20574	5.51626e-05	0.00016604	1	1	NPM1(1)_T	0	0
ENSG00000286388.1		0.20572	0.00526029	0.011113	1	1	NPM1(1)_T	0	0
ENSG00000174529.7	TMEM81	0.20571	0.00703983	0.014471	1	0.998223801065719	NPM1(1)_T	0	0
ENSG00000238149.1		0.2056	0.249153	0.33374	0.673469387755102	0.671403197158082	NPM1(1)_T	0	0
ENSG00000223482.8	NUTM2A-AS1	0.20559	0.000335727	0.00089166	1	1	NPM1(1)_T	0	0
ENSG00000228397.3	LINC01635	0.20555	0.0352277	0.061254	1	0.989342806394316	NPM1(1)_T	0	0
ENSG00000221263.1	MIR548P	0.20541	0.366199	0.45726	0.530612244897959	0.486678507992895	NPM1(1)_T	0	0
ENSG00000227725.3	POLR2MP1	0.2054	0.0421114	0.071769	0.969387755102041	0.981349911190053	NPM1(1)_T	0	0
ENSG00000006025.12	OSBPL7	0.20538	1.4678e-05	4.8238e-05	1	1	NPM1(1)_T	0	0
ENSG00000135093.13	USP30	0.20538	0.000642905	0.0016269	1	1	NPM1(1)_T	0	0
ENSG00000279453.1		0.20538	0.00441949	0.0094859	1	0.99911190053286	NPM1(1)_T	0	0
ENSG00000278108.1	MIR6757	0.20536	0.420661	0.51077	0.428571428571429	0.354351687388988	NPM1(1)_T	0	0
ENSG00000142279.13	WTIP	0.20533	0.02343	0.042662	1	0.997335701598579	NPM1(1)_T	0	0
ENSG00000242419.5	PCDHGC4	0.20523	0.265489	0.35166	0.979591836734694	0.886323268206039	NPM1(1)_T	0	0
ENSG00000049167.15	ERCC8	0.20518	1.1075e-05	3.7101e-05	1	1	NPM1(1)_T	0	0
ENSG00000231394.1		0.20517	0.44286	0.53216	0.5	0.36056838365897	NPM1(1)_T	0	0
ENSG00000102241.12	HTATSF1	0.20511	1.44076e-07	6.2377e-07	1	1	NPM1(1)_T	0	0
ENSG00000234055.1		0.20511	0.219352	0.2997	0.816326530612245	0.701598579040853	NPM1(1)_T	0	0
ENSG00000122550.18	KLHL7	0.20507	3.38157e-06	1.2236e-05	1	1	NPM1(1)_T	0	0
ENSG00000282301.3	CYP3A7-CYP3A51P	0.20494	0.374206	0.46523	0.479591836734694	0.44582593250444	NPM1(1)_T	0	0
ENSG00000273891.1		0.20489	0.000667075	0.0016832	1	1	NPM1(1)_T	0	0
ENSG00000065243.20	PKN2	0.20486	0.000314682	0.0008397	1	1	NPM1(1)_T	0	0
ENSG00000077684.16	JADE1	0.20486	3.02405e-05	9.4838e-05	1	1	NPM1(1)_T	0	1
ENSG00000273487.1		0.20486	0.180319	0.2543	0.918367346938776	0.839253996447602	NPM1(1)_T	0	0
ENSG00000185155.12	MIXL1	0.20485	0.199641	0.27698	0.979591836734694	0.957371225577265	NPM1(1)_T	0	1
ENSG00000240613.3	RN7SL98P	0.20479	0.505319	0.58993	0.387755102040816	0.242451154529307	NPM1(1)_T	0	0
ENSG00000229339.1	RPL7AP83	0.20477	0.294174	0.38287	0.846938775510204	0.841918294849023	NPM1(1)_T	0	0
ENSG00000139746.16	RBM26	0.20475	1.00584e-06	3.9175e-06	1	1	NPM1(1)_T	0	1
ENSG00000169246.16	NPIPB3	0.20473	0.00430301	0.0092596	1	1	NPM1(1)_T	0	0
ENSG00000105479.16	ODAD1	0.20454	0.0377866	0.065225	1	0.99911190053286	NPM1(1)_T	0	0
ENSG00000184675.11	AMER1	0.20454	0.000296571	0.00079465	1	1	NPM1(1)_T	0	0
ENSG00000260394.2	STUB1-DT	0.20448	0.121896	0.18198	0.959183673469388	0.85968028419183	NPM1(1)_T	0	0
ENSG00000165494.11	PCF11	0.20445	0.000120944	0.00034602	1	1	NPM1(1)_T	0	0
ENSG00000253742.1	IGHV3-60	0.20443	0.660946	0.72651	0.224489795918367	0.224689165186501	NPM1(1)_T	0	0
ENSG00000267552.6		0.20442	0.433378	0.52313	0.387755102040816	0.341918294849023	NPM1(1)_T	0	0
ENSG00000172273.13	HINFP	0.2044	5.20448e-05	0.00015724	1	1	NPM1(1)_T	0	1
ENSG00000004864.14	SLC25A13	0.20437	5.91255e-06	2.0623e-05	1	0.99911190053286	NPM1(1)_T	0	0
ENSG00000011083.9	SLC6A7	0.20436	0.371001	0.46212	0.653061224489796	0.632326820603908	NPM1(1)_T	0	0
ENSG00000094661.3	OR1I1	0.20436	0.375105	0.46618	0.551020408163265	0.55595026642984	NPM1(1)_T	0	0
ENSG00000124228.14	DDX27	0.20435	4.61622e-09	2.3958e-08	1	1	NPM1(1)_T	0	0
ENSG00000111596.14	CNOT2	0.20429	3.39328e-05	0.00010565	1	1	NPM1(1)_T	0	0
ENSG00000171827.11	ZNF570	0.20429	0.00285972	0.0063779	1	1	NPM1(1)_T	0	1
ENSG00000264266.1	MIR4322	0.2042	0.532435	0.61442	0.377551020408163	0.27886323268206	NPM1(1)_T	0	0
ENSG00000278861.1		0.20415	0.0405936	0.069498	1	0.97158081705151	NPM1(1)_T	0	0
ENSG00000141258.13	SGSM2	0.20414	1.85882e-05	6.0108e-05	1	1	NPM1(1)_T	0	1
ENSG00000230287.3		0.20414	0.120367	0.18	0.928571428571429	0.849911190053286	NPM1(1)_T	0	0
ENSG00000270021.1		0.20414	0.0274644	0.049096	1	0.99911190053286	NPM1(1)_T	0	0
ENSG00000175970.11	UNC119B	0.20413	0.000171493	0.00047843	1	1	NPM1(1)_T	0	0
ENSG00000203896.10	LIME1	0.20408	0.053989	0.089436	0.989795918367347	0.985790408525755	NPM1(1)_T	0	0
ENSG00000146083.12	RNF44	0.20406	2.02671e-06	7.5869e-06	1	1	NPM1(1)_T	0	0
ENSG00000119820.11	YIPF4	0.20405	0.00169088	0.0039496	1	1	NPM1(1)_T	0	0
ENSG00000250762.1		0.20404	0.180103	0.25408	0.938775510204082	0.827708703374778	NPM1(1)_T	0	0
ENSG00000078795.17	PKD2L2	0.20401	0.0416746	0.071118	1	0.99911190053286	NPM1(1)_T	0	0
ENSG00000198018.7	ENTPD7	0.20401	0.0106246	0.020992	1	1	NPM1(1)_T	1	0
ENSG00000169251.13	NMD3	0.204	0.00053718	0.001377	1	1	NPM1(1)_T	0	0
ENSG00000179698.14	WDR97	0.20399	0.0123096	0.023968	1	1	NPM1(1)_T	0	0
ENSG00000201850.1		0.20387	0.34069	0.43132	0.642857142857143	0.600355239786856	NPM1(1)_T	0	0
ENSG00000164902.14	PHAX	0.20385	3.92708e-05	0.000121	1	1	NPM1(1)_T	0	0
ENSG00000261080.1	RUNX2-AS1	0.20385	0.313708	0.4033	0.704081632653061	0.641207815275311	NPM1(1)_T	0	0
ENSG00000267134.3	LINC01924	0.20382	0.474675	0.56228	0.489795918367347	0.399644760213144	NPM1(1)_T	0	0
ENSG00000240808.1		0.20381	0.0599438	0.09805	0.989795918367347	0.983126110124334	NPM1(1)_T	0	0
ENSG00000067533.6	RRP15	0.20377	3.64e-05	0.00011276	1	1	NPM1(1)_T	0	0
ENSG00000113391.19	FAM172A	0.20375	8.70446e-06	2.9646e-05	1	1	NPM1(1)_T	0	0
ENSG00000133028.12	SCO1	0.20372	8.42366e-08	3.7521e-07	1	1	NPM1(1)_T	0	0
ENSG00000140961.14	OSGIN1	0.20367	0.0168897	0.031822	1	1	NPM1(1)_T	0	0
ENSG00000240240.9		0.20367	0.287554	0.37591	0.887755102040816	0.766429840142096	NPM1(1)_T	0	0
ENSG00000015676.18	NUDCD3	0.20353	2.93761e-06	1.0724e-05	1	1	NPM1(1)_T	0	0
ENSG00000249489.1	GAPDHP70	0.20352	0.0492613	0.082484	1	0.986678507992895	NPM1(1)_T	0	0
ENSG00000168763.16	CNNM3	0.20349	1.55357e-05	5.0885e-05	1	1	NPM1(1)_T	1	0
ENSG00000243314.1	RPS12P7	0.20348	0.291676	0.38025	0.63265306122449	0.658081705150977	NPM1(1)_T	0	0
ENSG00000104671.8	DCTN6	0.20346	0.00223363	0.005092	1	1	NPM1(1)_T	0	0
ENSG00000166928.11	MS4A14	0.2034	0.149624	0.21694	1	0.996447602131439	NPM1(1)_T	0	0
ENSG00000224699.9	LAMTOR5-AS1	0.20339	0.000771954	0.0019241	1	1	NPM1(1)_T	0	0
ENSG00000204977.10	TRIM13	0.20337	0.00194218	0.0044811	1	1	NPM1(1)_T	0	1
ENSG00000224520.2	KRT8P45	0.20334	0.245551	0.32966	0.795918367346939	0.677619893428064	NPM1(1)_T	0	0
ENSG00000104365.16	IKBKB	0.2032	0.000191322	0.00052942	1	1	NPM1(1)_T	0	1
ENSG00000214432.9	VPS33B-DT	0.2032	0.0217495	0.039927	1	0.982238010657194	NPM1(1)_T	0	0
ENSG00000278205.1		0.20317	0.632788	0.70292	0.204081632653061	0.174067495559503	NPM1(1)_T	0	0
ENSG00000226131.1	PPIAP66	0.20314	0.390355	0.48138	0.591836734693878	0.626998223801066	NPM1(1)_T	0	0
ENSG00000173653.8	RCE1	0.2031	3.13329e-05	9.8113e-05	1	1	NPM1(1)_T	0	0
ENSG00000124786.12	SLC35B3	0.20305	0.000815755	0.0020229	1	1	NPM1(1)_T	0	0
ENSG00000232119.8	MCTS1	0.20304	3.56837e-06	1.2862e-05	1	1	NPM1(1)_T	0	0
ENSG00000197782.14	ZNF780A	0.20303	0.0851285	0.13327	1	0.994671403197158	NPM1(1)_T	0	1
ENSG00000258001.1	R3HDM2-DT	0.203	0.0537435	0.089075	1	0.985790408525755	NPM1(1)_T	0	0
ENSG00000236719.5	OVAAL	0.20287	0.448906	0.53762	0.438775510204082	0.379218472468917	NPM1(1)_T	0	0
ENSG00000285974.1		0.20287	0.316363	0.40602	0.642857142857143	0.646536412078153	NPM1(1)_T	0	0
ENSG00000139180.11	NDUFA9	0.20284	4.30461e-07	1.7575e-06	1	1	NPM1(1)_T	0	0
ENSG00000140025.16	EFCAB11	0.20281	0.00012393	0.00035398	1	1	NPM1(1)_T	0	0
ENSG00000178127.13	NDUFV2	0.20279	0.0876698	0.13668	1	0.99911190053286	NPM1(1)_T	0	0
ENSG00000101199.13	ARFGAP1	0.20274	0.000104965	0.0003038	1	1	NPM1(1)_T	0	0
ENSG00000129451.12	KLK10	0.20274	0.476885	0.56439	0.387755102040816	0.458259325044405	NPM1(1)_T	0	0
ENSG00000068697.7	LAPTM4A	0.20267	0.000479013	0.0012392	1	1	NPM1(1)_T	0	0
ENSG00000151806.14	GUF1	0.20267	2.50504e-07	1.0513e-06	1	1	NPM1(1)_T	0	0
ENSG00000230735.1		0.20267	0.209389	0.28838	0.948979591836735	0.924511545293073	NPM1(1)_T	0	0
ENSG00000256442.2		0.20267	0.183041	0.25758	0.938775510204082	0.855239786856128	NPM1(1)_T	0	0
ENSG00000242686.4	PDE6B-AS1	0.20265	0.330411	0.42087	0.857142857142857	0.792184724689165	NPM1(1)_T	0	0
ENSG00000266963.1		0.20262	0.430647	0.52035	0.428571428571429	0.349023090586146	NPM1(1)_T	0	0
ENSG00000151135.10	TMEM263	0.20257	0.0168511	0.03176	1	1	NPM1(1)_T	0	0
ENSG00000258787.1	SEPHS1P2	0.20257	0.434378	0.52405	0.428571428571429	0.382770870337478	NPM1(1)_T	0	0
ENSG00000226089.2		0.20256	0.185656	0.26056	0.938775510204082	0.901420959147424	NPM1(1)_T	0	0
ENSG00000156170.13	NDUFAF6	0.20254	1.21888e-05	4.0598e-05	1	1	NPM1(1)_T	0	0
ENSG00000169895.6	SYAP1	0.20254	0.0160235	0.030362	1	1	NPM1(1)_T	0	0
ENSG00000178385.15	PLEKHM3	0.20253	0.00010518	0.00030439	1	1	NPM1(1)_T	0	0
ENSG00000271751.1		0.20253	0.0144994	0.02775	0.989795918367347	0.986678507992895	NPM1(1)_T	0	0
ENSG00000185236.12	RAB11B	0.20251	6.02668e-06	2.099e-05	1	1	NPM1(1)_T	0	0
ENSG00000258473.2		0.20241	0.416076	0.50641	0.520408163265306	0.448490230905861	NPM1(1)_T	0	0
ENSG00000068078.20	FGFR3	0.20235	0.18485	0.25962	1	0.996447602131439	NPM1(1)_T	1	0
ENSG00000265656.1		0.20232	0.0437278	0.074194	0.989795918367347	0.987566607460036	NPM1(1)_T	0	0
ENSG00000271653.1		0.2023	0.401122	0.49207	0.551020408163265	0.459147424511545	NPM1(1)_T	0	0
ENSG00000176105.14	YES1	0.20228	0.12733	0.18887	1	1	NPM1(1)_T	0	0
ENSG00000011021.23	CLCN6	0.20226	1.08988e-05	3.6533e-05	1	1	NPM1(1)_T	1	0
ENSG00000246016.2	LINC01513	0.20226	0.21306	0.29262	0.928571428571429	0.798401420959147	NPM1(1)_T	0	0
ENSG00000180229.12	HERC2P3	0.20224	0.232624	0.31483	1	1	NPM1(1)_T	0	0
ENSG00000278948.1		0.20223	0.0170458	0.032089	1	0.990230905861456	NPM1(1)_T	0	0
ENSG00000249986.1	YWHAQP6	0.20221	0.0797103	0.1259	0.979591836734694	0.974245115452931	NPM1(1)_T	0	0
ENSG00000233547.1		0.20219	0.0922912	0.14285	1	0.966252220248668	NPM1(1)_T	0	0
ENSG00000279962.1		0.20213	0.278783	0.36613	0.683673469387755	0.661634103019538	NPM1(1)_T	0	0
ENSG00000205581.11	HMGN1	0.20208	1.31986e-05	4.3691e-05	1	1	NPM1(1)_T	0	1
ENSG00000260924.2	LINC01311	0.20208	0.022794	0.041619	1	0.998223801065719	NPM1(1)_T	0	0
ENSG00000119723.17	COQ6	0.20198	4.98745e-09	2.5753e-08	1	1	NPM1(1)_T	0	0
ENSG00000200888.1		0.20198	0.182972	0.2575	0.877551020408163	0.801953818827709	NPM1(1)_T	0	0
ENSG00000254551.1		0.20195	0.127322	0.18886	0.948979591836735	0.938721136767318	NPM1(1)_T	0	0
ENSG00000268266.1		0.20192	0.18404	0.2587	0.928571428571429	0.809946714031972	NPM1(1)_T	0	0
ENSG00000125999.11	BPIFB1	0.2019	0.524734	0.60744	0.428571428571429	0.424511545293073	NPM1(1)_T	0	0
ENSG00000213303.3		0.20189	0.0176083	0.033026	1	0.993783303730018	NPM1(1)_T	0	0
ENSG00000206964.1		0.20186	0.200035	0.27741	0.846938775510204	0.761101243339254	NPM1(1)_T	0	0
ENSG00000122257.20	RBBP6	0.20185	0.000288686	0.00077501	1	1	NPM1(1)_T	0	0
ENSG00000165724.6	ZMYND19	0.20181	0.000203793	0.00056084	1	1	NPM1(1)_T	0	0
ENSG00000133983.16	COX16	0.20175	9.74494e-06	3.2907e-05	1	1	NPM1(1)_T	0	0
ENSG00000234438.5	KBTBD13	0.2017	0.396046	0.48707	0.612244897959184	0.508880994671403	NPM1(1)_T	0	0
ENSG00000189014.7	SHLD2P3	0.20155	0.0453348	0.076612	0.989795918367347	0.986678507992895	NPM1(1)_T	0	0
ENSG00000278739.1	MIR6859-2	0.20154	0.248178	0.33264	0.775510204081633	0.761101243339254	NPM1(1)_T	0	0
ENSG00000257094.1		0.20151	0.166707	0.23784	0.816326530612245	0.827708703374778	NPM1(1)_T	0	0
ENSG00000108557.19	RAI1	0.20146	8.52742e-05	0.0002499	1	1	NPM1(1)_T	0	1
ENSG00000224830.2	OR2X1P	0.20142	0.334874	0.42548	0.540816326530612	0.553285968028419	NPM1(1)_T	0	0
ENSG00000265241.7	RBM8A	0.20141	8.93148e-12	6.2495e-11	1	1	NPM1(1)_T	0	0
ENSG00000189221.10	MAOA	0.2014	0.320503	0.4106	1	0.982238010657194	NPM1(1)_T	0	0
ENSG00000145041.15	DCAF1	0.20136	9.53478e-06	3.2231e-05	1	1	NPM1(1)_T	0	0
ENSG00000260404.3		0.20136	0.0034709	0.0076179	1	1	NPM1(1)_T	0	0
ENSG00000089916.18	GPATCH2L	0.20134	0.000474837	0.0012292	1	1	NPM1(1)_T	0	0
ENSG00000119139.21	TJP2	0.20134	0.0511991	0.085358	1	0.997335701598579	NPM1(1)_T	0	0
ENSG00000137033.11	IL33	0.20133	0.536328	0.61781	0.63265306122449	0.521314387211368	NPM1(1)_T	0	0
ENSG00000164180.14	TMEM161B	0.20133	0.000157263	0.00044129	1	1	NPM1(1)_T	0	0
ENSG00000099860.9	GADD45B	0.20132	0.110125	0.16667	1	1	NPM1(1)_T	0	0
ENSG00000106665.16	CLIP2	0.20132	0.0150053	0.028624	1	1	NPM1(1)_T	0	0
ENSG00000249780.1		0.20131	0.387502	0.4788	0.948979591836735	0.906749555950266	NPM1(1)_T	0	0
ENSG00000047932.14	GOPC	0.20124	0.000544712	0.0013944	1	1	NPM1(1)_T	0	0
ENSG00000221241.1	SNORD88A	0.20121	0.111949	0.16898	0.948979591836735	0.913854351687389	NPM1(1)_T	0	0
ENSG00000134717.18	BTF3L4	0.20119	5.85906e-08	2.6593e-07	1	1	NPM1(1)_T	0	0
ENSG00000168140.5	VASN	0.20108	0.0669667	0.10798	1	0.99911190053286	NPM1(1)_T	1	0
ENSG00000283618.1		0.20108	0.55763	0.63677	0.275510204081633	0.19538188277087	NPM1(1)_T	0	0
ENSG00000227934.1		0.20107	0.0820376	0.12908	0.969387755102041	0.953818827708703	NPM1(1)_T	0	0
ENSG00000237872.4	POU5F1P4	0.20104	0.190743	0.26651	0.887755102040816	0.904085257548846	NPM1(1)_T	0	0
ENSG00000088205.13	DDX18	0.20103	6.33651e-06	2.2004e-05	1	1	NPM1(1)_T	0	0
ENSG00000088876.13	ZNF343	0.20103	0.00062684	0.0015897	1	1	NPM1(1)_T	0	1
ENSG00000109046.15	WSB1	0.20103	0.00111101	0.0026869	1	1	NPM1(1)_T	0	0
ENSG00000223773.7	CD99P1	0.20098	0.00388175	0.0084314	1	1	NPM1(1)_T	0	0
ENSG00000168803.16	ADAL	0.20094	0.00143019	0.0033879	1	1	NPM1(1)_T	0	0
ENSG00000259767.1		0.20092	0.0375026	0.064784	1	0.989342806394316	NPM1(1)_T	0	0
ENSG00000263558.2	RN7SL716P	0.20079	0.288044	0.37644	0.724489795918367	0.614564831261101	NPM1(1)_T	0	0
ENSG00000287936.1		0.20077	0.152553	0.22051	1	0.912078152753108	NPM1(1)_T	0	0
ENSG00000237499.7	WAKMAR2	0.20075	0.0675679	0.10882	1	1	NPM1(1)_T	0	0
ENSG00000158636.16	EMSY	0.2007	1.44961e-05	4.7686e-05	1	1	NPM1(1)_T	0	0
ENSG00000232490.6	OSBPL10-AS1	0.20063	0.365266	0.4563	0.714285714285714	0.682060390763766	NPM1(1)_T	0	0
ENSG00000204576.12	PRR3	0.20062	2.32434e-05	7.4085e-05	1	1	NPM1(1)_T	0	1
ENSG00000146707.14	POMZP3	0.20059	0.00474095	0.010114	1	1	NPM1(1)_T	0	0
ENSG00000224857.1	LINC01691	0.20059	0.284803	0.37292	0.744897959183674	0.658969804618117	NPM1(1)_T	0	0
ENSG00000144228.9	SPOPL	0.20057	0.00477387	0.010178	1	1	NPM1(1)_T	0	0
ENSG00000127249.15	ATP13A4	0.20049	0.168096	0.23952	1	0.986678507992895	NPM1(1)_T	0	0
ENSG00000200091.1	RN7SKP163	0.20048	0.17254	0.24497	0.969387755102041	0.950266429840142	NPM1(1)_T	0	0
ENSG00000239900.13	ADSL	0.20044	0.000166448	0.00046514	1	1	NPM1(1)_T	0	0
ENSG00000116874.12	WARS2	0.20042	0.000320468	0.00085412	1	1	NPM1(1)_T	0	0
ENSG00000108405.4	P2RX1	0.20037	0.00242927	0.005496	1	1	NPM1(1)_T	1	0
ENSG00000110031.13	LPXN	0.20028	0.0128	0.024824	1	1	NPM1(1)_T	0	0
ENSG00000218018.3	RBM38-AS1	0.20026	0.0280091	0.049942	1	1	NPM1(1)_T	0	0
ENSG00000120159.13	CAAP1	0.2002	1.07251e-07	4.718e-07	1	1	NPM1(1)_T	0	0
ENSG00000167635.12	ZNF146	0.20018	0.00168748	0.0039429	1	1	NPM1(1)_T	0	1
ENSG00000180660.8	MAB21L1	0.20012	0.530652	0.6128	0.642857142857143	0.544404973357016	NPM1(1)_T	0	0
ENSG00000229081.1	LINC01165	0.20012	0.261543	0.34739	0.846938775510204	0.683836589698046	NPM1(1)_T	0	0
ENSG00000103168.17	TAF1C	0.2001	4.46163e-05	0.00013627	1	1	NPM1(1)_T	0	1
ENSG00000238081.1		0.20009	0.351435	0.44214	0.602040816326531	0.480461811722913	NPM1(1)_T	0	0
ENSG00000240219.1		0.20005	0.0452784	0.076526	1	0.99911190053286	NPM1(1)_T	0	0
ENSG00000287149.1		0.19997	0.457235	0.54583	0.397959183673469	0.406749555950266	NPM1(1)_T	0	0
ENSG00000136261.15	BZW2	0.19996	7.02484e-05	0.00020853	1	1	NPM1(1)_T	0	0
ENSG00000221883.4	ARIH2OS	0.19996	0.00034753	0.00092072	1	0.99911190053286	NPM1(1)_T	0	0
ENSG00000244540.2	RPL35AP29	0.1999	0.313993	0.40359	0.561224489795918	0.5550621669627	NPM1(1)_T	0	0
ENSG00000260284.1	TPSP2	0.1999	0.393329	0.48444	0.744897959183674	0.562166962699822	NPM1(1)_T	0	0
ENSG00000143303.12	METTL25B	0.19984	0.000251143	0.0006813	1	1	NPM1(1)_T	0	0
ENSG00000222998.1	RN7SKP259	0.19976	0.298095	0.38717	0.693877551020408	0.63765541740675	NPM1(1)_T	0	0
ENSG00000260075.1	NSFP1	0.19975	0.398866	0.48983	0.908163265306122	0.817051509769094	NPM1(1)_T	0	0
ENSG00000236519.1	LINC01424	0.19974	0.0365849	0.063371	1	0.978685612788632	NPM1(1)_T	0	0
ENSG00000283502.1		0.19974	0.589115	0.66496	0.336734693877551	0.237122557726465	NPM1(1)_T	0	0
ENSG00000257294.2		0.19969	0.633362	0.7034	0.295918367346939	0.175843694493783	NPM1(1)_T	0	0
ENSG00000133997.12	MED6	0.19953	0.00120098	0.0028861	1	1	NPM1(1)_T	0	1
ENSG00000268471.6	MIR4453HG	0.19948	0.00700421	0.014407	1	0.99911190053286	NPM1(1)_T	0	0
ENSG00000251957.1	RNU6-1095P	0.19945	0.0263427	0.047329	0.989795918367347	0.974245115452931	NPM1(1)_T	0	0
ENSG00000197734.10	C14orf178	0.1994	0.117864	0.17668	0.918367346938776	0.807282415630551	NPM1(1)_T	0	0
ENSG00000100055.21	CYTH4	0.19938	0.0257221	0.046358	1	1	NPM1(1)_T	0	0
ENSG00000167110.18	GOLGA2	0.19938	2.14284e-07	9.0678e-07	1	1	NPM1(1)_T	0	0
ENSG00000128159.12	TUBGCP6	0.19936	1.08048e-05	3.6236e-05	1	1	NPM1(1)_T	0	0
ENSG00000168137.18	SETD5	0.19936	9.25957e-07	3.6203e-06	1	1	NPM1(1)_T	0	0
ENSG00000226394.2		0.1993	0.206107	0.28453	0.969387755102041	0.921847246891652	NPM1(1)_T	0	0
ENSG00000230783.1	RPS3AP13	0.1993	0.0390636	0.067188	0.989795918367347	0.961811722912966	NPM1(1)_T	0	0
ENSG00000142330.20	CAPN10	0.19926	1.62231e-06	6.1472e-06	1	1	NPM1(1)_T	0	0
ENSG00000243384.1		0.19925	0.537842	0.61917	0.346938775510204	0.24866785079929	NPM1(1)_T	0	0
ENSG00000207293.1		0.19924	0.398194	0.48919	0.530612244897959	0.495559502664298	NPM1(1)_T	0	0
ENSG00000141499.17	WRAP53	0.19921	3.92998e-06	1.4081e-05	1	1	NPM1(1)_T	0	0
ENSG00000257596.1	SCAT2	0.19919	0.00697767	0.014357	1	0.99911190053286	NPM1(1)_T	0	0
ENSG00000119707.14	RBM25	0.19913	0.000325396	0.00086602	1	1	NPM1(1)_T	0	0
ENSG00000227896.2	WAPL-DT	0.19913	0.00561056	0.011786	1	1	NPM1(1)_T	0	0
ENSG00000270069.1	MIR222HG	0.19911	0.0520543	0.086661	1	1	NPM1(1)_T	0	0
ENSG00000065717.15	TLE2	0.19902	0.138149	0.20258	1	0.998223801065719	NPM1(1)_T	0	1
ENSG00000118197.14	DDX59	0.19898	1.40553e-06	5.3685e-06	1	1	NPM1(1)_T	0	0
ENSG00000273576.1		0.19898	0.00199847	0.0045986	1	1	NPM1(1)_T	0	0
ENSG00000286753.1		0.19896	0.00380256	0.0082751	1	0.998223801065719	NPM1(1)_T	0	0
ENSG00000164304.16	CAGE1	0.19892	0.0898957	0.13964	0.979591836734694	0.978685612788632	NPM1(1)_T	0	0
ENSG00000267205.1		0.19886	0.442282	0.53157	0.377551020408163	0.302841918294849	NPM1(1)_T	0	0
ENSG00000272034.1	SNORD14A	0.19881	0.00242706	0.0054918	1	0.99911190053286	NPM1(1)_T	0	0
ENSG00000233820.2		0.19879	0.200187	0.27757	0.979591836734694	0.954706927175844	NPM1(1)_T	0	0
ENSG00000113318.11	MSH3	0.19868	0.000192075	0.00053137	1	1	NPM1(1)_T	0	1
ENSG00000265354.4	TIMM23	0.19867	1.71423e-05	5.5735e-05	1	1	NPM1(1)_T	0	0
ENSG00000125482.13	TTF1	0.19855	3.27232e-05	0.00010212	1	1	NPM1(1)_T	0	1
ENSG00000129007.14	CALML4	0.19855	0.13752	0.20182	0.969387755102041	0.933392539964476	NPM1(1)_T	0	0
ENSG00000160226.16	CFAP410	0.19851	0.000614333	0.0015606	1	1	NPM1(1)_T	0	0
ENSG00000267532.5	MIR497HG	0.19849	0.389946	0.48108	0.581632653061224	0.547069271758437	NPM1(1)_T	0	0
ENSG00000234617.2	SNRK-AS1	0.19844	0.0139665	0.026851	1	0.998223801065719	NPM1(1)_T	0	0
ENSG00000249019.2		0.19843	0.228179	0.30982	0.887755102040816	0.874777975133215	NPM1(1)_T	0	0
ENSG00000128989.11	ARPP19	0.19842	0.000260125	0.00070387	1	1	NPM1(1)_T	0	0
ENSG00000128564.7	VGF	0.19839	0.359587	0.45031	0.897959183673469	0.808170515097691	NPM1(1)_T	0	0
ENSG00000125508.3	SRMS	0.19834	0.22843	0.31011	0.938775510204082	0.866785079928952	NPM1(1)_T	0	0
ENSG00000092140.16	G2E3	0.19826	0.000926455	0.0022745	1	1	NPM1(1)_T	0	0
ENSG00000153187.20	HNRNPU	0.19825	1.39775e-06	5.3411e-06	1	1	NPM1(1)_T	1	1
ENSG00000218890.1	NUFIP1P1	0.19825	0.164344	0.23492	0.908163265306122	0.847246891651865	NPM1(1)_T	0	0
ENSG00000270106.6	TSNAX-DISC1	0.19825	0.189742	0.26535	0.877551020408163	0.827708703374778	NPM1(1)_T	0	0
ENSG00000271118.1		0.19825	0.430186	0.51995	0.387755102040816	0.336589698046181	NPM1(1)_T	0	0
ENSG00000136560.14	TANK	0.19821	0.000550493	0.0014082	1	1	NPM1(1)_T	0	0
ENSG00000062194.16	GPBP1	0.1982	4.71585e-05	0.00014335	1	1	NPM1(1)_T	0	1
ENSG00000143621.17	ILF2	0.19818	6.10091e-07	2.4386e-06	1	1	NPM1(1)_T	0	0
ENSG00000211451.12	GNRHR2	0.19817	0.00194252	0.0044816	1	0.997335701598579	NPM1(1)_T	0	0
ENSG00000273234.1	OR2A13P	0.19816	0.642634	0.71108	0.306122448979592	0.201598579040853	NPM1(1)_T	0	0
ENSG00000230092.7		0.19804	0.0116801	0.022874	1	0.997335701598579	NPM1(1)_T	0	0
ENSG00000115368.10	WDR75	0.19802	1.43624e-05	4.7281e-05	1	1	NPM1(1)_T	0	0
ENSG00000245556.3	SCAMP1-AS1	0.19801	0.000131288	0.00037342	1	1	NPM1(1)_T	0	0
ENSG00000253352.10	TUG1	0.19801	8.26763e-07	3.2512e-06	1	1	NPM1(1)_T	0	0
ENSG00000280828.1		0.19795	0.00867427	0.017476	1	0.99911190053286	NPM1(1)_T	0	0
ENSG00000269858.6	EGLN2	0.19794	0.0126892	0.024624	1	1	NPM1(1)_T	0	0
ENSG00000279640.1		0.19787	0.0865341	0.13517	0.989795918367347	0.963587921847247	NPM1(1)_T	0	0
ENSG00000271270.7	TMCC1-DT	0.19786	0.0720708	0.11514	1	1	NPM1(1)_T	0	0
ENSG00000223599.1		0.19785	0.0582303	0.095576	1	0.99911190053286	NPM1(1)_T	0	0
ENSG00000226942.2	IL9RP3	0.19784	0.0684335	0.11001	1	0.994671403197158	NPM1(1)_T	0	0
ENSG00000143702.16	CEP170	0.19782	5.24815e-05	0.0001585	1	1	NPM1(1)_T	0	0
ENSG00000100014.20	SPECC1L	0.19778	6.79127e-08	3.0573e-07	1	1	NPM1(1)_T	0	0
ENSG00000104765.16	BNIP3L	0.19776	0.0063209	0.013123	1	1	NPM1(1)_T	0	0
ENSG00000240710.1		0.19775	0.0885454	0.13784	0.989795918367347	0.987566607460036	NPM1(1)_T	0	0
ENSG00000275835.5	TUBGCP5	0.19773	0.000370405	0.00097749	1	1	NPM1(1)_T	0	0
ENSG00000265102.1	MIR3942	0.1977	0.224516	0.30548	0.806122448979592	0.740674955595027	NPM1(1)_T	0	0
ENSG00000259478.2		0.19758	0.433363	0.52312	0.561224489795918	0.412966252220249	NPM1(1)_T	0	0
ENSG00000283752.1		0.19754	0.266474	0.35275	0.846938775510204	0.770870337477798	NPM1(1)_T	0	0
ENSG00000124370.11	MCEE	0.19753	0.000114727	0.00032949	1	1	NPM1(1)_T	0	0
ENSG00000198108.4	CHSY3	0.19749	0.385318	0.47649	0.897959183673469	0.796625222024867	NPM1(1)_T	1	0
ENSG00000275515.1		0.19749	0.159727	0.22947	0.938775510204082	0.843694493783304	NPM1(1)_T	0	0
ENSG00000223799.1	IL10RB-DT	0.19746	0.00734242	0.015022	1	1	NPM1(1)_T	0	0
ENSG00000139131.13	YARS2	0.19741	6.70694e-08	3.0209e-07	1	1	NPM1(1)_T	0	0
ENSG00000286888.1		0.19739	0.345213	0.43596	0.73469387755102	0.587921847246892	NPM1(1)_T	0	0
ENSG00000074201.9	CLNS1A	0.19734	2.55184e-05	8.0863e-05	1	1	NPM1(1)_T	0	0
ENSG00000274341.1		0.19734	0.0889545	0.13837	0.979591836734694	0.981349911190053	NPM1(1)_T	0	0
ENSG00000126653.18	NSRP1	0.19732	1.23368e-05	4.1048e-05	1	1	NPM1(1)_T	0	0
ENSG00000254739.1		0.19719	0.150521	0.21806	1	0.959147424511545	NPM1(1)_T	0	0
ENSG00000115355.17	CCDC88A	0.19716	0.00109272	0.0026467	1	1	NPM1(1)_T	0	0
ENSG00000241360.2	PDXP	0.19714	0.0151493	0.028872	1	0.998223801065719	NPM1(1)_T	0	0
ENSG00000078487.17	ZCWPW1	0.19711	0.00107791	0.0026139	1	1	NPM1(1)_T	0	0
ENSG00000279423.1		0.19709	0.280609	0.36824	0.724489795918367	0.710479573712256	NPM1(1)_T	0	0
ENSG00000160678.12	S100A1	0.19704	0.0241045	0.04377	1	0.998223801065719	NPM1(1)_T	0	0
ENSG00000220377.1	GSTA8P	0.19702	0.569638	0.64757	0.285714285714286	0.206039076376554	NPM1(1)_T	0	0
ENSG00000228872.2	CSP1	0.197	0.477503	0.56488	0.346938775510204	0.297513321492007	NPM1(1)_T	0	0
ENSG00000175772.11	LINC01106	0.19697	0.309918	0.39947	0.928571428571429	0.781527531083481	NPM1(1)_T	0	0
ENSG00000118816.11	CCNI	0.19695	4.24313e-06	1.5134e-05	1	1	NPM1(1)_T	0	0
ENSG00000271780.1		0.19694	0.0311196	0.05486	1	0.99911190053286	NPM1(1)_T	0	0
ENSG00000206625.1	RNU6-1	0.19684	0.105651	0.16078	0.969387755102041	0.936056838365897	NPM1(1)_T	0	0
ENSG00000234409.7	CCDC188	0.1968	0.0693035	0.11124	1	0.99911190053286	NPM1(1)_T	0	0
ENSG00000263410.2	RN7SL460P	0.19675	0.290662	0.37923	0.714285714285714	0.717584369449378	NPM1(1)_T	0	0
ENSG00000171862.11	PTEN	0.19667	1.38678e-05	4.5774e-05	1	1	NPM1(1)_T	0	1
ENSG00000179300.4	RTL3	0.19665	0.248144	0.3326	0.959183673469388	0.86234458259325	NPM1(1)_T	0	0
ENSG00000231817.9	LINC01198	0.19662	0.416856	0.5072	0.540816326530612	0.52841918294849	NPM1(1)_T	0	0
ENSG00000137709.10	POU2F3	0.19661	0.391078	0.48216	0.846938775510204	0.785968028419183	NPM1(1)_T	0	1
ENSG00000197321.15	SVIL	0.19661	0.00780083	0.015871	1	1	NPM1(1)_T	0	0
ENSG00000287554.1		0.1966	0.4876	0.5741	0.438775510204082	0.423623445825933	NPM1(1)_T	0	0
ENSG00000128563.13	PRKRIP1	0.19657	1.57985e-05	5.1678e-05	1	1	NPM1(1)_T	0	0
ENSG00000240452.1	MTCO1P29	0.19656	0.382816	0.47406	0.551020408163265	0.496447602131439	NPM1(1)_T	0	0
ENSG00000284062.1	MIR4469	0.19637	0.310922	0.40045	0.581632653061224	0.558614564831261	NPM1(1)_T	0	0
ENSG00000263847.1		0.19634	0.0999062	0.15302	1	0.998223801065719	NPM1(1)_T	0	0
ENSG00000262905.1		0.19633	0.0963206	0.1483	0.979591836734694	0.967140319715808	NPM1(1)_T	0	0
ENSG00000164291.17	ARSK	0.19632	0.00305062	0.0067648	1	1	NPM1(1)_T	0	0
ENSG00000235328.1	RPL31P62	0.19632	0.118273	0.17724	1	0.987566607460036	NPM1(1)_T	0	0
ENSG00000214429.3	CYCSP6	0.1963	0.637504	0.70695	0.244897959183673	0.175843694493783	NPM1(1)_T	0	0
ENSG00000070269.14	TMEM260	0.19629	0.00251887	0.0056815	1	1	NPM1(1)_T	0	0
ENSG00000154342.6	WNT3A	0.19626	0.382373	0.47367	0.612244897959184	0.532859680284192	NPM1(1)_T	0	1
ENSG00000246363.3	LINC02458	0.19625	0.281193	0.36895	0.959183673469388	0.896980461811723	NPM1(1)_T	0	0
ENSG00000105245.9	NUMBL	0.19622	0.00326199	0.0071929	1	1	NPM1(1)_T	0	0
ENSG00000234235.1	BOK-AS1	0.19619	0.523811	0.60663	0.377551020408163	0.331261101243339	NPM1(1)_T	0	0
ENSG00000123607.15	TTC21B	0.19616	0.000246233	0.00066891	1	1	NPM1(1)_T	0	0
ENSG00000103449.12	SALL1	0.19614	0.596155	0.67122	0.255102040816327	0.238010657193606	NPM1(1)_T	0	1
ENSG00000244101.1	HMGN1P10	0.19604	0.403433	0.49425	0.561224489795918	0.551509769094139	NPM1(1)_T	0	0
ENSG00000202119.1	RNU6-302P	0.19603	0.370772	0.46192	0.561224489795918	0.562166962699822	NPM1(1)_T	0	0
ENSG00000213413.2	PVRIG	0.19599	0.0645742	0.10462	1	0.976909413854352	NPM1(1)_T	0	0
ENSG00000227852.1	RPS29P17	0.19596	0.138952	0.20363	0.86734693877551	0.851687388987567	NPM1(1)_T	0	0
ENSG00000231855.1		0.19596	0.560487	0.63933	0.26530612244898	0.205150976909414	NPM1(1)_T	0	0
ENSG00000149187.18	CELF1	0.19594	0.000203118	0.00055922	1	1	NPM1(1)_T	0	0
ENSG00000001629.10	ANKIB1	0.19584	0.000161742	0.00045292	1	1	NPM1(1)_T	0	0
ENSG00000139624.14	CERS5	0.19579	6.48733e-08	2.9287e-07	1	1	NPM1(1)_T	0	1
ENSG00000124334.17	IL9R	0.19578	0.207785	0.28653	0.979591836734694	0.97335701598579	NPM1(1)_T	0	0
ENSG00000123200.17	ZC3H13	0.19575	0.00059844	0.0015227	1	1	NPM1(1)_T	0	1
ENSG00000223665.1		0.19574	0.513184	0.59717	0.36734693877551	0.246003552397869	NPM1(1)_T	0	0
ENSG00000280018.4		0.19574	0.197757	0.27487	0.908163265306122	0.849023090586146	NPM1(1)_T	0	0
ENSG00000162755.14	KLHDC9	0.1957	0.0769791	0.12209	1	0.997335701598579	NPM1(1)_T	0	0
ENSG00000213901.11	SLC23A3	0.19567	0.0943517	0.14561	0.979591836734694	0.966252220248668	NPM1(1)_T	0	0
ENSG00000030066.13	NUP160	0.19565	2.40056e-05	7.6367e-05	1	1	NPM1(1)_T	0	0
ENSG00000163467.12	TSACC	0.19565	0.0227287	0.04152	1	0.989342806394316	NPM1(1)_T	0	0
ENSG00000283442.1		0.19565	0.208874	0.28779	0.908163265306122	0.768206039076377	NPM1(1)_T	0	0
ENSG00000249379.2	GCLC-AS1	0.19561	0.101581	0.15529	1	0.979573712255773	NPM1(1)_T	0	0
ENSG00000273175.1		0.19561	0.0941448	0.14532	0.989795918367347	0.995559502664298	NPM1(1)_T	0	0
ENSG00000280213.1	UCKL1-AS1	0.19555	0.0272829	0.048823	1	1	NPM1(1)_T	0	0
ENSG00000072071.16	ADGRL1	0.19553	0.0169547	0.031935	1	1	NPM1(1)_T	0	0
ENSG00000224829.3	TOMM20P1	0.1955	0.222412	0.30314	0.816326530612245	0.779751332149201	NPM1(1)_T	0	0
ENSG00000101639.18	CEP192	0.19533	0.0004313	0.0011244	1	1	NPM1(1)_T	0	0
ENSG00000224452.1	RSL24D1P6	0.19533	0.0515521	0.085905	0.959183673469388	0.952042628774423	NPM1(1)_T	0	0
ENSG00000152056.17	AP1S3	0.19532	0.0421272	0.071791	1	1	NPM1(1)_T	0	0
ENSG00000134013.16	LOXL2	0.1953	0.0175155	0.03287	1	1	NPM1(1)_T	0	0
ENSG00000278996.1		0.1953	0.416034	0.50638	0.744897959183674	0.663410301953819	NPM1(1)_T	0	0
ENSG00000232273.1	FTH1P1	0.19523	0.0792433	0.12526	1	0.99911190053286	NPM1(1)_T	0	0
ENSG00000136861.18	CDK5RAP2	0.19512	5.75573e-06	2.0116e-05	1	1	NPM1(1)_T	0	0
ENSG00000086475.15	SEPHS1	0.19504	3.92408e-09	2.054e-08	1	1	NPM1(1)_T	0	0
ENSG00000227382.1	EIF4A2P2	0.19502	0.0887735	0.13811	0.948979591836735	0.950266429840142	NPM1(1)_T	0	0
ENSG00000152443.13	ZNF776	0.19494	0.00559369	0.011754	1	1	NPM1(1)_T	0	1
ENSG00000258172.1		0.19491	0.122614	0.18291	0.989795918367347	0.930728241563055	NPM1(1)_T	0	0
ENSG00000252010.1	SCARNA5	0.19489	0.206157	0.28458	0.979591836734694	0.976021314387211	NPM1(1)_T	0	0
ENSG00000132259.13	CNGA4	0.19488	0.110539	0.16723	0.989795918367347	0.985790408525755	NPM1(1)_T	0	0
ENSG00000200522.1	RNU6-957P	0.19487	0.636121	0.70575	0.448979591836735	0.357015985790409	NPM1(1)_T	0	0
ENSG00000230914.3	KIF19BP	0.19487	0.247463	0.33181	0.857142857142857	0.743339253996448	NPM1(1)_T	0	0
ENSG00000239393.1		0.19487	0.098894	0.15171	0.979591836734694	0.940497335701599	NPM1(1)_T	0	0
ENSG00000198130.16	HIBCH	0.19478	0.00160935	0.0037745	1	1	NPM1(1)_T	0	0
ENSG00000272100.1		0.19474	0.107848	0.16366	0.959183673469388	0.920959147424512	NPM1(1)_T	0	0
ENSG00000215571.5	GRK6P1	0.1947	0.0898704	0.13961	0.989795918367347	0.997335701598579	NPM1(1)_T	0	0
ENSG00000250174.5	MYLK-AS2	0.19469	0.499636	0.58468	0.591836734693878	0.369449378330373	NPM1(1)_T	0	0
ENSG00000189339.12	SLC35E2B	0.19468	0.00181707	0.0042199	1	1	NPM1(1)_T	0	0
ENSG00000226332.2		0.19467	0.0289911	0.051481	1	0.998223801065719	NPM1(1)_T	0	0
ENSG00000269038.1	SF1-DT	0.19466	0.00385005	0.0083682	1	0.997335701598579	NPM1(1)_T	0	0
ENSG00000173810.9	PPIAP7	0.19465	0.379907	0.4711	0.591836734693878	0.531971580817052	NPM1(1)_T	0	0
ENSG00000156876.10	SASS6	0.19464	0.00153197	0.0036097	1	1	NPM1(1)_T	0	0
ENSG00000224533.4	TMLHE-AS1	0.19458	0.0292555	0.051906	1	0.982238010657194	NPM1(1)_T	0	0
ENSG00000228295.2	LINC00392	0.19455	0.523969	0.60674	0.316326530612245	0.25133214920071	NPM1(1)_T	0	0
ENSG00000129347.21	KRI1	0.1945	2.41396e-05	7.6771e-05	1	1	NPM1(1)_T	0	0
ENSG00000257346.1		0.19449	0.460945	0.54929	0.469387755102041	0.449378330373002	NPM1(1)_T	0	0
ENSG00000204625.10	HCG9	0.19436	0.174867	0.24787	0.969387755102041	0.881882770870338	NPM1(1)_T	0	0
ENSG00000213538.5	KRT8P41	0.19435	0.403145	0.494	0.551020408163265	0.476021314387211	NPM1(1)_T	0	0
ENSG00000270400.1		0.19434	0.55045	0.63046	0.285714285714286	0.258436944937833	NPM1(1)_T	0	0
ENSG00000169359.16	SLC33A1	0.19426	0.00231989	0.0052715	1	1	NPM1(1)_T	0	0
ENSG00000214097.5	SMCO1	0.19423	0.235374	0.31787	0.857142857142857	0.780639431616341	NPM1(1)_T	0	0
ENSG00000200227.1	RNA5SP197	0.19421	0.362288	0.45321	0.714285714285714	0.578152753108348	NPM1(1)_T	0	0
ENSG00000199366.1		0.1942	0.348824	0.43961	0.724489795918367	0.632326820603908	NPM1(1)_T	0	0
ENSG00000143398.20	PIP5K1A	0.19413	8.22809e-05	0.00024178	1	1	NPM1(1)_T	0	0
ENSG00000267070.1		0.19403	0.461144	0.54947	0.408163265306122	0.341918294849023	NPM1(1)_T	0	0
ENSG00000128272.15	ATF4	0.19401	0.0026179	0.0058808	1	1	NPM1(1)_T	0	1
ENSG00000271032.1		0.19401	0.0188297	0.035075	1	0.992895204262877	NPM1(1)_T	0	0
ENSG00000258445.3	MAD2L1P1	0.19396	0.117526	0.17625	0.979591836734694	0.9449378330373	NPM1(1)_T	0	0
ENSG00000154529.15	CNTNAP3B	0.19388	0.452716	0.54136	0.714285714285714	0.635879218472469	NPM1(1)_T	0	0
ENSG00000285928.1		0.19377	0.122785	0.18312	0.989795918367347	0.968028419182948	NPM1(1)_T	0	0
ENSG00000107014.9	RLN2	0.19375	0.312268	0.40176	0.887755102040816	0.787744227353464	NPM1(1)_T	0	0
ENSG00000272434.1		0.19375	0.0639473	0.10374	1	0.984902309058615	NPM1(1)_T	0	0
ENSG00000233178.7		0.19373	0.0478822	0.080449	0.979591836734694	0.981349911190053	NPM1(1)_T	0	0
ENSG00000197021.9	EOLA2	0.1936	0.00164496	0.0038503	1	1	NPM1(1)_T	0	0
ENSG00000274602.5	PI4KAP1	0.1936	0.0551287	0.091054	1	1	NPM1(1)_T	0	0
ENSG00000259177.1		0.19357	0.160582	0.23049	0.979591836734694	0.931616341030195	NPM1(1)_T	0	0
ENSG00000269930.1		0.19357	0.0722188	0.11536	1	0.991119005328597	NPM1(1)_T	0	0
ENSG00000105821.15	DNAJC2	0.19348	0.00227368	0.0051751	1	1	NPM1(1)_T	0	1
ENSG00000228737.2		0.19341	0.0828455	0.13016	0.969387755102041	0.97335701598579	NPM1(1)_T	0	0
ENSG00000237188.5		0.19334	0.102924	0.15709	0.959183673469388	0.949378330373002	NPM1(1)_T	0	0
ENSG00000241529.3	RN7SL767P	0.19334	0.183917	0.25856	0.938775510204082	0.897868561278863	NPM1(1)_T	0	0
ENSG00000089022.14	MAPKAPK5	0.19332	2.03412e-11	1.3689e-10	1	1	NPM1(1)_T	0	0
ENSG00000237310.2	LINC03011	0.19331	0.00732487	0.01499	1	0.99911190053286	NPM1(1)_T	0	0
ENSG00000100372.15	SLC25A17	0.19323	0.000865412	0.0021359	1	1	NPM1(1)_T	0	0
ENSG00000166847.10	DCTN5	0.19318	7.34322e-07	2.9061e-06	1	1	NPM1(1)_T	0	0
ENSG00000113971.20	NPHP3	0.19309	0.000990204	0.0024175	1	1	NPM1(1)_T	0	0
ENSG00000122565.19	CBX3	0.19309	5.93037e-07	2.3751e-06	1	1	NPM1(1)_T	0	0
ENSG00000184697.7	CLDN6	0.19309	0.341826	0.43242	0.826530612244898	0.787744227353464	NPM1(1)_T	0	0
ENSG00000148362.11	PAXX	0.19307	0.00137398	0.0032667	1	1	NPM1(1)_T	0	0
ENSG00000268401.2		0.19307	0.107196	0.16282	0.938775510204082	0.954706927175844	NPM1(1)_T	0	0
ENSG00000198894.8	CIPC	0.19303	8.64681e-06	2.9465e-05	1	1	NPM1(1)_T	0	0
ENSG00000243702.3	RN7SL638P	0.19303	0.448719	0.53745	0.479591836734694	0.405861456483126	NPM1(1)_T	0	0
ENSG00000221611.1		0.19298	0.460887	0.54924	0.448979591836735	0.412078152753108	NPM1(1)_T	0	0
ENSG00000241635.8	UGT1A1	0.19296	0.670078	0.73438	0.142857142857143	0.165186500888099	NPM1(1)_T	0	0
ENSG00000271918.1		0.1929	0.0266142	0.047769	1	0.99911190053286	NPM1(1)_T	0	0
ENSG00000224280.1		0.19288	0.0396814	0.068093	1	0.992895204262877	NPM1(1)_T	0	0
ENSG00000242272.1	AK2P2	0.19287	0.123073	0.18347	0.989795918367347	0.902309058614565	NPM1(1)_T	0	0
ENSG00000258993.1		0.19283	0.298086	0.38717	0.816326530612245	0.745115452930728	NPM1(1)_T	0	0
ENSG00000238225.1	CRIP1P2	0.1928	0.192349	0.26847	0.938775510204082	0.831261101243339	NPM1(1)_T	0	0
ENSG00000244754.9	N4BP2L2	0.1928	0.000428082	0.0011166	1	1	NPM1(1)_T	0	0
ENSG00000120699.13	EXOSC8	0.19279	5.11452e-06	1.8013e-05	1	1	NPM1(1)_T	0	0
ENSG00000272416.1		0.19279	0.125969	0.18708	0.989795918367347	0.932504440497336	NPM1(1)_T	0	0
ENSG00000200563.1	RNU6-640P	0.19278	0.33709	0.42767	0.663265306122449	0.568383658969805	NPM1(1)_T	0	0
ENSG00000207105.1		0.1927	0.313306	0.40289	0.755102040816326	0.646536412078153	NPM1(1)_T	0	0
ENSG00000147872.10	PLIN2	0.19263	0.107539	0.16328	1	1	NPM1(1)_T	0	0
ENSG00000272848.2		0.19261	0.137191	0.2014	0.979591836734694	0.939609236234458	NPM1(1)_T	0	0
ENSG00000053438.11	NNAT	0.1926	0.0540655	0.089536	1	0.997335701598579	NPM1(1)_T	0	0
ENSG00000275449.1	MIR6859-2	0.19259	0.481126	0.56811	0.346938775510204	0.269982238010657	NPM1(1)_T	0	0
ENSG00000213246.7	SUPT4H1	0.19256	0.0324462	0.056979	0.989795918367347	0.993783303730018	NPM1(1)_T	0	1
ENSG00000125834.13	STK35	0.19248	1.51392e-05	4.967e-05	1	1	NPM1(1)_T	0	0
ENSG00000151665.13	PIGF	0.19238	0.00131095	0.0031281	1	1	NPM1(1)_T	0	0
ENSG00000166275.16	BORCS7	0.19238	0.000264192	0.00071362	1	1	NPM1(1)_T	0	0
ENSG00000180801.14	ARSJ	0.19238	0.432889	0.52264	0.642857142857143	0.619005328596803	NPM1(1)_T	0	0
ENSG00000113460.13	BRIX1	0.19233	8.92683e-06	3.0323e-05	1	1	NPM1(1)_T	0	0
ENSG00000052126.14	PLEKHA5	0.19231	0.0386772	0.06659	1	1	NPM1(1)_T	0	0
ENSG00000185385.4	OR7A17	0.19228	0.422146	0.51223	0.448979591836735	0.460923623445826	NPM1(1)_T	0	0
ENSG00000285329.1		0.19224	0.310093	0.39966	0.63265306122449	0.624333925399645	NPM1(1)_T	0	0
ENSG00000261202.1	TNRC6B-DT	0.19222	0.0541507	0.089664	1	0.988454706927176	NPM1(1)_T	0	0
ENSG00000221829.10	FANCG	0.19218	0.00201999	0.0046429	1	1	NPM1(1)_T	0	0
ENSG00000274611.3	TBC1D3	0.19216	0.749434	0.80246	0.173469387755102	0.164298401420959	NPM1(1)_T	0	0
ENSG00000133731.10	IMPA1	0.19213	0.000492229	0.0012712	1	1	NPM1(1)_T	0	0
ENSG00000263815.2	RN7SL426P	0.19202	0.295177	0.38405	0.785714285714286	0.671403197158082	NPM1(1)_T	0	0
ENSG00000286645.1		0.19202	0.309011	0.39853	0.928571428571429	0.824156305506217	NPM1(1)_T	0	0
ENSG00000047662.5	FAM184B	0.19199	0.0327844	0.057471	1	0.995559502664298	NPM1(1)_T	0	0
ENSG00000134294.14	SLC38A2	0.19198	0.00062304	0.0015806	1	1	NPM1(1)_T	0	0
ENSG00000169733.12	RFNG	0.19196	8.3238e-05	0.00024439	1	1	NPM1(1)_T	1	0
ENSG00000185760.17	KCNQ5	0.19196	0.0578565	0.09506	1	1	NPM1(1)_T	0	0
ENSG00000026508.20	CD44	0.19195	0.0130368	0.02523	1	1	NPM1(1)_T	1	0
ENSG00000233250.1		0.19194	0.00727646	0.014904	1	0.994671403197158	NPM1(1)_T	0	0
ENSG00000280670.3	CCDC163	0.19186	0.0811133	0.12782	1	0.998223801065719	NPM1(1)_T	0	0
ENSG00000259002.2		0.19179	0.428703	0.51846	0.408163265306122	0.399644760213144	NPM1(1)_T	0	0
ENSG00000280347.1		0.19178	0.0204449	0.037755	1	1	NPM1(1)_T	0	0
ENSG00000232388.5	SMIM26	0.19177	0.000372788	0.00098343	1	1	NPM1(1)_T	0	0
ENSG00000238723.1		0.1917	0.408931	0.49948	0.561224489795918	0.514209591474245	NPM1(1)_T	0	0
ENSG00000255561.7	FDXACB1	0.19167	0.00476239	0.010156	1	1	NPM1(1)_T	0	0
ENSG00000139163.16	ETNK1	0.19163	0.00030208	0.00080851	1	1	NPM1(1)_T	0	0
ENSG00000231128.6		0.19162	0.0980869	0.15066	0.989795918367347	0.983126110124334	NPM1(1)_T	0	0
ENSG00000188283.11	ZNF383	0.1916	0.000227704	0.00062182	1	1	NPM1(1)_T	0	1
ENSG00000207590.1	MIR215	0.1916	0.237634	0.32031	0.846938775510204	0.740674955595027	NPM1(1)_T	0	0
ENSG00000236423.6	LINC01134	0.1916	0.0846606	0.13263	1	0.993783303730018	NPM1(1)_T	0	0
ENSG00000133398.4	MED10	0.19158	2.22992e-05	7.1238e-05	1	1	NPM1(1)_T	0	0
ENSG00000224904.1	SBF1P2	0.19156	0.344504	0.43527	0.642857142857143	0.628774422735346	NPM1(1)_T	0	0
ENSG00000228016.1	RAPGEF4-AS1	0.19154	0.398487	0.48943	0.561224489795918	0.542628774422735	NPM1(1)_T	0	0
ENSG00000182898.4	TCHHL1	0.19149	0.64482	0.71289	0.204081632653061	0.183836589698046	NPM1(1)_T	0	0
ENSG00000233460.1	RPL35AP31	0.19139	0.433978	0.52365	0.642857142857143	0.626110124333925	NPM1(1)_T	0	0
ENSG00000183831.7	ANKRD45	0.19136	0.378776	0.47009	0.826530612244898	0.659857904085258	NPM1(1)_T	0	0
ENSG00000201151.1		0.19134	0.0772345	0.12246	0.969387755102041	0.939609236234458	NPM1(1)_T	0	0
ENSG00000213903.9	LTB4R	0.19132	0.00286925	0.0063963	1	1	NPM1(1)_T	1	0
ENSG00000286532.1	PARTICL	0.19132	0.00113767	0.0027451	1	1	NPM1(1)_T	0	0
ENSG00000110514.19	MADD	0.19127	1.93221e-06	7.2489e-06	1	1	NPM1(1)_T	0	0
ENSG00000138308.6	PLA2G12B	0.19127	0.407321	0.49805	0.571428571428571	0.468028419182948	NPM1(1)_T	0	0
ENSG00000228196.1	PTPN2P1	0.19126	0.086757	0.13547	0.989795918367347	0.975133214920071	NPM1(1)_T	0	0
ENSG00000248866.1	USP46-DT	0.19125	0.00579935	0.01214	1	0.998223801065719	NPM1(1)_T	0	0
ENSG00000287439.1		0.19124	0.539002	0.62016	0.377551020408163	0.331261101243339	NPM1(1)_T	0	0
ENSG00000163159.14	VPS72	0.19123	0.00564028	0.011841	1	1	NPM1(1)_T	0	1
ENSG00000167984.18	NLRC3	0.19121	0.0346493	0.060357	1	1	NPM1(1)_T	0	1
ENSG00000180817.12	PPA1	0.19121	0.00521827	0.011033	1	1	NPM1(1)_T	0	0
ENSG00000284376.1		0.19119	0.62188	0.69332	0.204081632653061	0.188277087033748	NPM1(1)_T	0	0
ENSG00000271978.1		0.19118	0.111765	0.16877	1	0.977797513321492	NPM1(1)_T	0	0
ENSG00000185049.16	NELFA	0.19116	2.09057e-07	8.8609e-07	1	1	NPM1(1)_T	0	0
ENSG00000164074.15	ABHD18	0.19115	8.53841e-05	0.00025018	1	1	NPM1(1)_T	0	0
ENSG00000175536.7	LIPT2	0.19112	0.00195036	0.0044983	1	0.99911190053286	NPM1(1)_T	0	0
ENSG00000259950.1		0.1911	0.204284	0.28238	0.928571428571429	0.931616341030195	NPM1(1)_T	0	0
ENSG00000275348.1		0.1911	0.394955	0.48598	0.561224489795918	0.559502664298401	NPM1(1)_T	0	0
ENSG00000285374.1		0.19108	0.37168	0.46287	0.571428571428571	0.520426287744227	NPM1(1)_T	0	0
ENSG00000286485.1		0.19108	0.0562895	0.092757	0.989795918367347	0.970692717584369	NPM1(1)_T	0	0
ENSG00000138780.15	GSTCD	0.19104	0.00109339	0.0026482	1	0.99911190053286	NPM1(1)_T	0	0
ENSG00000200855.1		0.19104	0.263995	0.34997	0.846938775510204	0.769982238010657	NPM1(1)_T	0	0
ENSG00000258823.1		0.19103	0.605099	0.67882	0.23469387755102	0.206039076376554	NPM1(1)_T	0	0
ENSG00000141449.15	GREB1L	0.19098	0.110868	0.16765	1	0.99911190053286	NPM1(1)_T	0	0
ENSG00000144161.13	ZC3H8	0.19096	4.5595e-05	0.00013901	1	1	NPM1(1)_T	0	1
ENSG00000258698.1		0.19093	0.429907	0.51972	0.489795918367347	0.44316163410302	NPM1(1)_T	0	0
ENSG00000001167.14	NFYA	0.19089	0.000514185	0.0013241	1	1	NPM1(1)_T	0	1
ENSG00000176988.9	FMR1NB	0.19083	0.444472	0.53364	0.418367346938776	0.394316163410302	NPM1(1)_T	0	0
ENSG00000104973.19	MED25	0.1908	0.00032927	0.0008756	1	1	NPM1(1)_T	0	0
ENSG00000279879.1		0.1908	0.143643	0.20951	0.928571428571429	0.891651865008881	NPM1(1)_T	0	0
ENSG00000267203.1	SNRPGP4	0.19072	0.213508	0.29312	0.959183673469388	0.936056838365897	NPM1(1)_T	0	0
ENSG00000279774.1		0.1907	0.502805	0.58746	0.326530612244898	0.319715808170515	NPM1(1)_T	0	0
ENSG00000196605.7	ZNF846	0.19066	0.00016552	0.00046275	1	1	NPM1(1)_T	0	1
ENSG00000277840.1		0.19066	0.083209	0.13067	1	0.974245115452931	NPM1(1)_T	0	0
ENSG00000237934.1		0.1906	0.0300746	0.053209	1	0.976909413854352	NPM1(1)_T	0	0
ENSG00000138081.21	FBXO11	0.19056	0.00162028	0.0037981	1	1	NPM1(1)_T	0	0
ENSG00000245522.2	LINC02709	0.19052	0.100852	0.1543	1	0.993783303730018	NPM1(1)_T	0	0
ENSG00000272578.5		0.19051	0.0161944	0.030654	1	1	NPM1(1)_T	0	0
ENSG00000159140.21	SON	0.19048	9.13032e-05	0.00026652	1	1	NPM1(1)_T	0	1
ENSG00000135597.19	REPS1	0.19047	3.37721e-08	1.5812e-07	1	1	NPM1(1)_T	0	0
ENSG00000102974.16	CTCF	0.1904	2.05611e-08	9.8959e-08	1	1	NPM1(1)_T	0	1
ENSG00000271151.1		0.19039	0.0585272	0.096011	0.989795918367347	0.983126110124334	NPM1(1)_T	0	0
ENSG00000240970.1	RPL23AP64	0.19036	0.0256175	0.046186	1	0.997335701598579	NPM1(1)_T	0	0
ENSG00000276293.4	PIP4K2B	0.19035	0.000118465	0.00033947	1	1	NPM1(1)_T	0	0
ENSG00000178921.14	PFAS	0.19034	0.001461	0.0034543	1	1	NPM1(1)_T	0	0
ENSG00000207780.1	MIR648	0.19034	0.441148	0.53047	0.540816326530612	0.518650088809947	NPM1(1)_T	0	0
ENSG00000196564.4	BLOC1S6P1	0.19028	0.565789	0.6441	0.316326530612245	0.281527531083481	NPM1(1)_T	0	0
ENSG00000109118.14	PHF12	0.19021	0.000525292	0.0013493	1	1	NPM1(1)_T	0	0
ENSG00000251192.7	ZNF674	0.19019	0.00190593	0.0044045	1	1	NPM1(1)_T	0	1
ENSG00000253521.2	HPYR1	0.1901	0.444826	0.53392	0.459183673469388	0.47158081705151	NPM1(1)_T	0	0
ENSG00000100650.16	SRSF5	0.19008	1.47457e-05	4.844e-05	1	1	NPM1(1)_T	0	0
ENSG00000287422.1		0.19004	0.224414	0.30537	0.918367346938776	0.876554174067496	NPM1(1)_T	0	0
ENSG00000260012.1		0.19003	0.248232	0.33268	0.857142857142857	0.840142095914742	NPM1(1)_T	0	0
ENSG00000224960.5	PPP4R3C	0.18991	0.654304	0.72108	0.214285714285714	0.174067495559503	NPM1(1)_T	0	0
ENSG00000279684.1		0.18989	0.429495	0.51928	0.520408163265306	0.511545293072824	NPM1(1)_T	0	0
ENSG00000253139.1		0.18987	0.351697	0.44234	0.693877551020408	0.599467140319716	NPM1(1)_T	0	0
ENSG00000286419.1		0.18984	0.307514	0.39694	1	0.942273534635879	NPM1(1)_T	0	0
ENSG00000215210.3	RBMXP2	0.18979	0.0104362	0.020656	1	0.99911190053286	NPM1(1)_T	0	0
ENSG00000231241.1	RPS3AP3	0.18976	0.14196	0.20739	0.959183673469388	0.912078152753108	NPM1(1)_T	0	0
ENSG00000260205.1		0.18976	0.410231	0.50067	0.663265306122449	0.523090586145648	NPM1(1)_T	0	0
ENSG00000259490.2	IGHV3OR15-7	0.1897	0.438958	0.52839	0.540816326530612	0.5550621669627	NPM1(1)_T	0	0
ENSG00000127083.7	OMD	0.18962	0.288343	0.37676	0.918367346938776	0.864120781527531	NPM1(1)_T	0	0
ENSG00000273486.1		0.1896	0.0165191	0.031206	1	0.998223801065719	NPM1(1)_T	0	0
ENSG00000174950.11	CD164L2	0.18959	0.442589	0.53186	0.602040816326531	0.595914742451154	NPM1(1)_T	0	0
ENSG00000184634.16	MED12	0.18959	2.5567e-05	8.1e-05	1	1	NPM1(1)_T	0	1
ENSG00000278974.1		0.18958	0.119053	0.1783	1	0.988454706927176	NPM1(1)_T	0	0
ENSG00000204611.7	ZNF616	0.18954	0.0534986	0.088735	1	1	NPM1(1)_T	0	1
ENSG00000241319.1	SETP6	0.18954	0.38646	0.47767	0.63265306122449	0.524866785079929	NPM1(1)_T	0	0
ENSG00000267149.2		0.18949	0.19144	0.26734	0.938775510204082	0.948490230905861	NPM1(1)_T	0	0
ENSG00000177479.20	ARIH2	0.18947	1.78345e-09	9.721e-09	1	1	NPM1(1)_T	0	0
ENSG00000225407.3		0.18944	0.124705	0.18546	0.969387755102041	0.94582593250444	NPM1(1)_T	0	0
ENSG00000252943.1	RNU6-264P	0.18944	0.574011	0.65151	0.428571428571429	0.331261101243339	NPM1(1)_T	0	0
ENSG00000273759.1		0.18943	0.00560004	0.011766	1	1	NPM1(1)_T	0	0
ENSG00000239557.1	PPP2R5CP	0.18942	0.0671862	0.10831	1	1	NPM1(1)_T	0	0
ENSG00000101940.18	WDR13	0.18938	7.70952e-06	2.6483e-05	1	1	NPM1(1)_T	1	0
ENSG00000186998.16	EMID1	0.18938	0.112432	0.16962	1	0.99911190053286	NPM1(1)_T	0	0
ENSG00000165119.21	HNRNPK	0.18936	9.1264e-07	3.571e-06	1	1	NPM1(1)_T	1	1
ENSG00000176222.9	ZNF404	0.18927	0.230161	0.31205	1	0.980461811722913	NPM1(1)_T	0	1
ENSG00000269584.1	TDGF1P7	0.18922	0.501972	0.58684	0.336734693877551	0.280639431616341	NPM1(1)_T	0	0
ENSG00000111203.13	ITFG2	0.18908	2.63212e-07	1.1013e-06	1	1	NPM1(1)_T	0	0
ENSG00000254744.3		0.18904	0.383687	0.47485	0.612244897959184	0.509769094138544	NPM1(1)_T	0	0
ENSG00000100614.18	PPM1A	0.18901	0.0061383	0.012777	1	1	NPM1(1)_T	0	0
ENSG00000239556.4	UPK3BL3P	0.18901	0.0118874	0.023231	1	0.997335701598579	NPM1(1)_T	0	0
ENSG00000152464.15	RPP38	0.18899	3.74522e-06	1.346e-05	1	1	NPM1(1)_T	0	0
ENSG00000136869.16	TLR4	0.18896	0.170839	0.24291	1	1	NPM1(1)_T	1	1
ENSG00000284740.1		0.18895	0.0254532	0.045929	1	0.993783303730018	NPM1(1)_T	0	0
ENSG00000143458.12	GABPB2	0.18892	0.000741975	0.0018541	1	1	NPM1(1)_T	0	1
ENSG00000226318.1	RPS3AP38	0.1889	0.19405	0.27045	0.979591836734694	0.937833037300178	NPM1(1)_T	0	0
ENSG00000230551.4		0.18889	0.0373881	0.064609	1	1	NPM1(1)_T	0	0
ENSG00000274695.1		0.18888	0.311647	0.40113	0.73469387755102	0.705150976909414	NPM1(1)_T	0	0
ENSG00000166685.12	COG1	0.18887	1.2894e-07	5.6109e-07	1	1	NPM1(1)_T	0	0
ENSG00000257108.2	NHLRC4	0.18885	0.0580328	0.095308	1	0.998223801065719	NPM1(1)_T	0	0
ENSG00000201622.1	RNU6-621P	0.18882	0.587771	0.66385	0.326530612244898	0.191829484902309	NPM1(1)_T	0	0
ENSG00000198840.2	MT-ND3	0.18879	0.0434444	0.073794	1	1	NPM1(1)_T	0	0
ENSG00000196236.13	XPNPEP3	0.18878	9.94096e-07	3.8748e-06	1	1	NPM1(1)_T	0	0
ENSG00000235584.3		0.18874	0.612426	0.68514	0.275510204081633	0.192717584369449	NPM1(1)_T	0	0
ENSG00000234741.8	GAS5	0.18872	0.00553753	0.011648	1	1	NPM1(1)_T	0	0
ENSG00000267801.1		0.18872	0.237064	0.31965	0.836734693877551	0.839253996447602	NPM1(1)_T	0	0
ENSG00000260669.2		0.18871	0.00154612	0.00364	1	0.99911190053286	NPM1(1)_T	0	0
ENSG00000213669.2	RPL21P86	0.18869	0.331722	0.42217	0.683673469387755	0.688277087033748	NPM1(1)_T	0	0
ENSG00000236336.1	CDYL-AS1	0.18868	0.42357	0.5136	0.663265306122449	0.533747779751332	NPM1(1)_T	0	0
ENSG00000261842.1		0.18864	0.134245	0.1977	0.908163265306122	0.834813499111901	NPM1(1)_T	0	0
ENSG00000272435.1	RNA5SP357	0.18863	0.546396	0.62679	0.377551020408163	0.365896980461812	NPM1(1)_T	0	0
ENSG00000136541.15	ERMN	0.18861	0.192868	0.26908	1	0.99911190053286	NPM1(1)_T	0	0
ENSG00000135245.10	HILPDA	0.1886	0.0876967	0.13672	1	1	NPM1(1)_T	0	0
ENSG00000010361.14	FUZ	0.18849	0.000318402	0.00084882	1	1	NPM1(1)_T	0	0
ENSG00000186104.11	CYP2R1	0.18848	0.000339929	0.00090217	1	1	NPM1(1)_T	0	0
ENSG00000244513.7	EOGT-DT	0.18846	0.0126055	0.024476	1	0.99911190053286	NPM1(1)_T	0	0
ENSG00000232934.8		0.18844	0.015443	0.029376	1	0.996447602131439	NPM1(1)_T	0	0
ENSG00000174109.5	UQCC4	0.18842	0.00101797	0.0024791	1	1	NPM1(1)_T	0	0
ENSG00000264958.2	ALOX12P1	0.18835	0.28015	0.36774	0.73469387755102	0.687388987566607	NPM1(1)_T	0	0
ENSG00000173894.11	CBX2	0.1883	0.0964234	0.14842	1	1	NPM1(1)_T	0	1
ENSG00000198455.4	ZXDB	0.18825	0.0117164	0.022932	1	1	NPM1(1)_T	0	1
ENSG00000197619.14	ZNF615	0.18821	0.0130527	0.025257	1	1	NPM1(1)_T	0	1
ENSG00000288533.1		0.18813	0.324794	0.41511	0.755102040816326	0.658969804618117	NPM1(1)_T	0	0
ENSG00000091527.16	CDV3	0.18806	5.00738e-05	0.00015167	1	1	NPM1(1)_T	0	0
ENSG00000224976.2	PARP4P2	0.18806	0.277173	0.36445	1	0.975133214920071	NPM1(1)_T	0	0
ENSG00000241627.3	UBQLN4P1	0.18806	0.0122097	0.023801	1	0.995559502664298	NPM1(1)_T	0	0
ENSG00000236337.1	FMR1-IT1	0.18805	0.0804724	0.12694	1	0.991119005328597	NPM1(1)_T	0	0
ENSG00000141295.14	SCRN2	0.18801	0.00100704	0.0024549	1	1	NPM1(1)_T	0	0
ENSG00000236905.2		0.18796	0.0658718	0.10647	0.948979591836735	0.94316163410302	NPM1(1)_T	0	0
ENSG00000266467.2	RN7SL220P	0.18791	0.285774	0.37396	0.826530612244898	0.729129662522202	NPM1(1)_T	0	0
ENSG00000225903.1		0.1879	0.529041	0.61131	0.316326530612245	0.287744227353464	NPM1(1)_T	0	0
ENSG00000177359.20		0.18788	0.193823	0.27019	1	0.992895204262877	NPM1(1)_T	0	0
ENSG00000198198.17	SZT2	0.18782	5.82689e-05	0.00017477	1	1	NPM1(1)_T	0	0
ENSG00000207507.1	RNU6-9	0.18779	0.0889742	0.13839	0.969387755102041	0.952042628774423	NPM1(1)_T	0	0
ENSG00000173517.10	PEAK1	0.18777	0.00609197	0.012692	1	1	NPM1(1)_T	0	0
ENSG00000115419.13	GLS	0.18775	0.000488976	0.0012633	1	1	NPM1(1)_T	0	0
ENSG00000165699.15	TSC1	0.18774	1.91674e-05	6.186e-05	1	1	NPM1(1)_T	0	0
ENSG00000240306.2	RN7SL100P	0.18774	0.545038	0.62543	0.346938775510204	0.238898756660746	NPM1(1)_T	0	0
ENSG00000228546.2	PMS2P12	0.18767	0.250096	0.33486	0.755102040816326	0.782415630550622	NPM1(1)_T	0	0
ENSG00000173875.14	ZNF791	0.1876	0.0061336	0.012768	1	1	NPM1(1)_T	0	1
ENSG00000177692.12	DNAJC28	0.18754	0.0395788	0.067943	0.989795918367347	0.995559502664298	NPM1(1)_T	0	0
ENSG00000119326.15	CTNNAL1	0.18752	0.0753691	0.11981	1	1	NPM1(1)_T	0	0
ENSG00000196381.11	ZNF781	0.1875	0.21635	0.2963	0.989795918367347	0.94316163410302	NPM1(1)_T	0	1
ENSG00000115758.13	ODC1	0.18748	0.0101525	0.02015	1	1	NPM1(1)_T	0	0
ENSG00000145907.16	G3BP1	0.18744	4.75554e-05	0.00014446	1	1	NPM1(1)_T	0	0
ENSG00000276931.1		0.18744	0.0472161	0.079461	0.989795918367347	0.985790408525755	NPM1(1)_T	0	0
ENSG00000257511.1		0.18743	0.000303121	0.00081118	1	1	NPM1(1)_T	0	0
ENSG00000139154.16	AEBP2	0.18742	1.03038e-05	3.4671e-05	1	1	NPM1(1)_T	0	1
ENSG00000285642.1		0.18736	0.419423	0.50962	0.612244897959184	0.578152753108348	NPM1(1)_T	0	0
ENSG00000240053.8	LY6G5B	0.18733	0.0136558	0.02632	1	0.99911190053286	NPM1(1)_T	0	0
ENSG00000224183.1	SDHDP6	0.18732	0.0868839	0.13563	0.969387755102041	0.974245115452931	NPM1(1)_T	0	0
ENSG00000281741.2		0.18732	0.201271	0.27882	0.979591836734694	0.946714031971581	NPM1(1)_T	0	0
ENSG00000182888.5	RPS27AP20	0.18727	0.260715	0.34651	0.73469387755102	0.712255772646536	NPM1(1)_T	0	0
ENSG00000233040.2	FAM204BP	0.18724	0.206913	0.28548	0.979591836734694	0.955595026642984	NPM1(1)_T	0	0
ENSG00000118518.16	RNF146	0.18723	0.00360121	0.0078764	1	1	NPM1(1)_T	0	0
ENSG00000271732.1		0.18721	0.128696	0.19061	0.938775510204082	0.897868561278863	NPM1(1)_T	0	0
ENSG00000179134.15	SAMD4B	0.18719	1.0387e-06	4.0392e-06	1	1	NPM1(1)_T	0	0
ENSG00000226210.3	WASH8P	0.18719	0.032818	0.057514	1	1	NPM1(1)_T	0	0
ENSG00000273444.1		0.18717	0.371906	0.46305	0.673469387755102	0.594138543516874	NPM1(1)_T	0	0
ENSG00000186132.15	C2orf76	0.18715	0.000514935	0.0013258	1	1	NPM1(1)_T	0	0
ENSG00000249266.1	MTHFD2P6	0.18713	0.40984	0.50031	0.581632653061224	0.466252220248668	NPM1(1)_T	0	0
ENSG00000262904.1	TMPOP2	0.18708	0.123376	0.18384	0.979591836734694	0.97335701598579	NPM1(1)_T	0	0
ENSG00000270300.2	PHACTR2P1	0.18699	0.119176	0.17845	0.979591836734694	0.977797513321492	NPM1(1)_T	0	0
ENSG00000252577.1	SCARNA20	0.18695	0.218705	0.29895	0.897959183673469	0.874777975133215	NPM1(1)_T	0	0
ENSG00000108448.21	TRIM16L	0.18692	0.0137126	0.026416	1	1	NPM1(1)_T	0	0
ENSG00000270133.1		0.18689	0.0870493	0.13585	0.989795918367347	0.958259325044405	NPM1(1)_T	0	0
ENSG00000287155.1		0.18689	0.283426	0.37143	0.846938775510204	0.785968028419183	NPM1(1)_T	0	0
ENSG00000215301.11	DDX3X	0.18683	0.00384126	0.0083524	1	1	NPM1(1)_T	0	1
ENSG00000224573.1	RPL7AP78	0.18682	0.41879	0.50902	0.459183673469388	0.424511545293073	NPM1(1)_T	0	0
ENSG00000121481.11	RNF2	0.18681	9.68145e-05	0.00028167	1	1	NPM1(1)_T	0	1
ENSG00000215720.4	MFFP1	0.18675	0.481371	0.56831	0.438775510204082	0.481349911190053	NPM1(1)_T	0	0
ENSG00000171657.6	GPR82	0.1867	0.273203	0.36013	1	0.970692717584369	NPM1(1)_T	0	0
ENSG00000214135.8	SDHAP4	0.18664	0.0027242	0.0061009	1	1	NPM1(1)_T	0	0
ENSG00000233915.4	UBE2Q2P10	0.18658	0.494015	0.57967	0.336734693877551	0.312611012433393	NPM1(1)_T	0	0
ENSG00000264236.1		0.18655	0.611055	0.68398	0.295918367346939	0.197158081705151	NPM1(1)_T	0	0
ENSG00000169926.11	KLF13	0.18653	0.00629065	0.013066	1	1	NPM1(1)_T	0	1
ENSG00000243478.9	AOX2P	0.18652	0.460995	0.54932	0.979591836734694	0.949378330373002	NPM1(1)_T	0	0
ENSG00000271392.1		0.18652	0.168811	0.24039	0.918367346938776	0.847246891651865	NPM1(1)_T	0	0
ENSG00000108255.8	CRYBA1	0.18647	0.165517	0.23642	0.969387755102041	0.966252220248668	NPM1(1)_T	0	0
ENSG00000136021.19	SCYL2	0.18645	4.20593e-05	0.00012902	1	1	NPM1(1)_T	0	0
ENSG00000145715.15	RASA1	0.18645	0.00166799	0.0038998	1	1	NPM1(1)_T	0	0
ENSG00000162869.16	PPP1R21	0.18642	0.00106056	0.0025751	1	1	NPM1(1)_T	0	1
ENSG00000149231.15	CCDC82	0.18634	0.0027489	0.0061504	1	1	NPM1(1)_T	0	0
ENSG00000232015.2	HSPE1P25	0.1863	0.190441	0.26615	0.918367346938776	0.886323268206039	NPM1(1)_T	0	0
ENSG00000102878.17	HSF4	0.18629	0.0224319	0.041042	1	1	NPM1(1)_T	0	1
ENSG00000273449.1		0.18626	0.12224	0.18244	0.979591836734694	0.982238010657194	NPM1(1)_T	0	0
ENSG00000234612.1	H2AZP5	0.18625	0.6243	0.69527	0.295918367346939	0.201598579040853	NPM1(1)_T	0	0
ENSG00000255529.9	POLR2M	0.18625	9.37315e-06	3.1733e-05	1	1	NPM1(1)_T	0	0
ENSG00000110628.16	SLC22A18	0.1862	0.0343098	0.059824	1	1	NPM1(1)_T	0	0
ENSG00000256011.1		0.18616	0.392514	0.48362	0.581632653061224	0.569271758436945	NPM1(1)_T	0	0
ENSG00000268163.1		0.18614	0.249945	0.33467	0.744897959183674	0.654529307282416	NPM1(1)_T	0	0
ENSG00000175182.15	FAM131A	0.18613	0.00181814	0.0042221	1	1	NPM1(1)_T	0	0
ENSG00000167065.14	DUSP18	0.18598	0.00258859	0.0058214	1	1	NPM1(1)_T	0	0
ENSG00000167566.17	NCKAP5L	0.18598	0.000799557	0.0019864	1	1	NPM1(1)_T	0	0
ENSG00000259956.2	RBM15B	0.18592	3.93524e-06	1.4098e-05	1	1	NPM1(1)_T	0	0
ENSG00000205758.12	CRYZL1	0.1859	3.66691e-06	1.3198e-05	1	1	NPM1(1)_T	0	0
ENSG00000166224.17	SGPL1	0.18583	0.00215987	0.004938	1	1	NPM1(1)_T	0	0
ENSG00000267454.6	ZNF582-DT	0.1858	0.0295786	0.052427	1	0.997335701598579	NPM1(1)_T	0	0
ENSG00000240634.1		0.18579	0.0409671	0.070063	0.989795918367347	0.992007104795737	NPM1(1)_T	0	0
ENSG00000240718.3	RN7SL851P	0.18572	0.13056	0.19301	0.969387755102041	0.934280639431616	NPM1(1)_T	0	0
ENSG00000148843.15	PDCD11	0.18571	0.000229934	0.00062776	1	1	NPM1(1)_T	0	0
ENSG00000274380.1	MIR6801	0.18567	0.435151	0.52473	0.469387755102041	0.461811722912966	NPM1(1)_T	0	0
ENSG00000183914.14	DNAH2	0.18565	0.491149	0.57713	0.959183673469388	0.965364120781528	NPM1(1)_T	0	0
ENSG00000242706.2	RPS27AP9	0.18564	0.228734	0.31042	0.846938775510204	0.784191829484902	NPM1(1)_T	0	0
ENSG00000207426.1		0.18562	0.435111	0.52472	0.418367346938776	0.504440497335702	NPM1(1)_T	0	0
ENSG00000108021.20	TASOR2	0.18558	0.000688689	0.0017329	1	1	NPM1(1)_T	0	0
ENSG00000254531.1		0.18558	0.0096728	0.019277	1	1	NPM1(1)_T	0	0
ENSG00000215274.5	GAGE10	0.18555	0.379585	0.47083	0.663265306122449	0.492895204262877	NPM1(1)_T	0	0
ENSG00000143437.21	ARNT	0.18554	1.49505e-05	4.9076e-05	1	1	NPM1(1)_T	0	1
ENSG00000273674.5		0.18551	0.0341048	0.059528	1	0.993783303730018	NPM1(1)_T	0	0
ENSG00000180458.2		0.18547	0.355288	0.44603	0.846938775510204	0.797513321492007	NPM1(1)_T	0	0
ENSG00000254842.6	LINC02551	0.18547	0.192658	0.26883	0.989795918367347	0.960923623445826	NPM1(1)_T	0	0
ENSG00000236747.3	LINC01282	0.18545	0.670038	0.73436	0.163265306122449	0.178507992895204	NPM1(1)_T	0	0
ENSG00000077254.14	USP33	0.18534	4.29679e-05	0.00013158	1	1	NPM1(1)_T	0	0
ENSG00000188811.14	NHLRC3	0.18523	0.0111725	0.021971	1	1	NPM1(1)_T	0	0
ENSG00000228086.1		0.18522	0.239072	0.322	0.816326530612245	0.826820603907638	NPM1(1)_T	0	0
ENSG00000234329.1	RPL7AP16	0.18521	0.0614137	0.1001	1	1	NPM1(1)_T	0	0
ENSG00000261455.1	LINC01003	0.18516	0.00202842	0.0046599	1	1	NPM1(1)_T	0	0
ENSG00000249476.2		0.18509	0.0614946	0.10021	1	0.998223801065719	NPM1(1)_T	0	0
ENSG00000234031.1	RPS3AP44	0.18498	0.0759674	0.12064	1	0.997335701598579	NPM1(1)_T	0	0
ENSG00000139726.11	DENR	0.18497	2.30837e-07	9.7305e-07	1	1	NPM1(1)_T	0	0
ENSG00000236930.1	SDHDP4	0.18497	0.483931	0.57072	0.540816326530612	0.436944937833037	NPM1(1)_T	0	0
ENSG00000267119.1	RPL10P15	0.18496	0.0644563	0.10448	1	0.998223801065719	NPM1(1)_T	0	0
ENSG00000125843.11	AP5S1	0.18489	8.47035e-06	2.8906e-05	1	1	NPM1(1)_T	0	0
ENSG00000203865.11	ATP1A1-AS1	0.18487	0.0261094	0.046959	1	1	NPM1(1)_T	0	0
ENSG00000267402.1	TCF4-AS2	0.18487	0.527896	0.61035	0.418367346938776	0.378330373001776	NPM1(1)_T	0	0
ENSG00000184209.15	SNRNP35	0.18486	1.53883e-07	6.6387e-07	1	1	NPM1(1)_T	0	0
ENSG00000270050.1		0.1848	0.389025	0.48018	0.551020408163265	0.536412078152753	NPM1(1)_T	0	0
ENSG00000209645.1	SNORD105	0.18479	0.403391	0.49422	0.530612244897959	0.477797513321492	NPM1(1)_T	0	0
ENSG00000239873.2	GAPDHP27	0.18479	0.384795	0.47597	0.571428571428571	0.541740674955595	NPM1(1)_T	0	0
ENSG00000111142.14	METAP2	0.18476	2.80008e-05	8.8204e-05	1	1	NPM1(1)_T	0	0
ENSG00000274717.1		0.18472	0.18424	0.25893	0.979591836734694	0.930728241563055	NPM1(1)_T	0	0
ENSG00000102034.17	ELF4	0.18469	0.00436724	0.0093865	1	1	NPM1(1)_T	0	1
ENSG00000259288.7	BUB1B-PAK6	0.18468	0.305303	0.39463	0.73469387755102	0.658081705150977	NPM1(1)_T	0	0
ENSG00000130024.15	PHF10	0.18466	0.000210252	0.00057737	1	1	NPM1(1)_T	0	0
ENSG00000143867.7	OSR1	0.18465	0.570272	0.64816	0.408163265306122	0.30550621669627	NPM1(1)_T	0	1
ENSG00000088833.17	NSFL1C	0.18463	4.18039e-07	1.7099e-06	1	1	NPM1(1)_T	0	0
ENSG00000237436.1	CAMTA1-DT	0.18461	0.0206478	0.038088	1	0.996447602131439	NPM1(1)_T	0	0
ENSG00000206739.1		0.18459	0.0698236	0.11199	0.989795918367347	0.958259325044405	NPM1(1)_T	0	0
ENSG00000005893.16	LAMP2	0.18457	0.000185089	0.00051338	1	1	NPM1(1)_T	1	0
ENSG00000147548.17	NSD3	0.18454	6.73673e-07	2.6774e-06	1	1	NPM1(1)_T	0	0
ENSG00000224901.1		0.18452	0.399893	0.49083	0.642857142857143	0.623445825932504	NPM1(1)_T	0	0
ENSG00000270141.3	TERC	0.1845	0.413945	0.50429	0.510204081632653	0.523090586145648	NPM1(1)_T	0	0
ENSG00000164073.11	MFSD8	0.18449	0.00100898	0.0024588	1	1	NPM1(1)_T	1	0
ENSG00000106477.20	CEP41	0.18446	0.0202478	0.03743	1	1	NPM1(1)_T	0	0
ENSG00000231697.3	NANOGP5	0.18446	0.295943	0.38478	0.826530612244898	0.817051509769094	NPM1(1)_T	0	0
ENSG00000213412.3	HNRNPA1P33	0.18439	0.141653	0.20702	0.979591836734694	0.91651865008881	NPM1(1)_T	0	0
ENSG00000253008.2	MIR2355	0.18432	0.305371	0.39467	0.857142857142857	0.808170515097691	NPM1(1)_T	0	0
ENSG00000137770.14	CTDSPL2	0.18427	0.000662808	0.0016736	1	1	NPM1(1)_T	0	0
ENSG00000260095.1		0.18425	0.0927496	0.14346	0.989795918367347	0.956483126110124	NPM1(1)_T	0	0
ENSG00000275580.1		0.18419	0.10512	0.16007	0.989795918367347	0.970692717584369	NPM1(1)_T	0	0
ENSG00000275550.1		0.18414	0.157906	0.22724	0.928571428571429	0.904973357015986	NPM1(1)_T	0	0
ENSG00000250131.2	AGA-DT	0.18412	0.063427	0.10301	1	1	NPM1(1)_T	0	0
ENSG00000126953.8	TIMM8A	0.18411	7.97475e-05	0.00023474	1	1	NPM1(1)_T	0	0
ENSG00000161970.15	RPL26	0.18409	0.00566609	0.011888	1	1	NPM1(1)_T	0	0
ENSG00000213411.2	RBM22P2	0.18408	0.177939	0.25153	0.979591836734694	0.902309058614565	NPM1(1)_T	0	0
ENSG00000134283.18	PPHLN1	0.18405	1.05932e-11	7.3513e-11	1	1	NPM1(1)_T	0	0
ENSG00000225695.1	HNRNPA1P35	0.18396	0.0223084	0.040847	1	1	NPM1(1)_T	0	0
ENSG00000236977.1	ANKRD44-IT1	0.18394	0.122884	0.18324	1	0.99911190053286	NPM1(1)_T	0	0
ENSG00000141279.17	NPEPPS	0.18389	5.43616e-06	1.9071e-05	1	1	NPM1(1)_T	0	0
ENSG00000276213.1		0.18381	0.406045	0.49677	0.530612244897959	0.600355239786856	NPM1(1)_T	0	0
ENSG00000145147.20	SLIT2	0.1838	0.397127	0.48812	0.948979591836735	0.847246891651865	NPM1(1)_T	1	0
ENSG00000271092.5	TLCD4-RWDD3	0.1838	0.0505121	0.084358	0.989795918367347	0.97335701598579	NPM1(1)_T	0	0
ENSG00000156976.17	EIF4A2	0.18378	4.01457e-05	0.00012354	1	1	NPM1(1)_T	0	0
ENSG00000179115.11	FARSA	0.1837	0.0135923	0.026213	1	1	NPM1(1)_T	0	1
ENSG00000064545.15	TMEM161A	0.18359	0.00258467	0.005814	1	1	NPM1(1)_T	0	0
ENSG00000223882.1	ABCC5-AS1	0.18359	0.340993	0.43159	0.755102040816326	0.663410301953819	NPM1(1)_T	0	0
ENSG00000257023.1	ETNK1-DT	0.18351	0.39354	0.48468	0.612244897959184	0.529307282415631	NPM1(1)_T	0	0
ENSG00000248801.7	C8orf34-AS1	0.1835	0.781027	0.82822	0.122448979591837	0.237122557726465	NPM1(1)_T	0	0
ENSG00000237285.1	HNRNPA1P2	0.18349	0.183636	0.25822	0.877551020408163	0.902309058614565	NPM1(1)_T	0	0
ENSG00000139645.10	ANKRD52	0.18346	1.93422e-06	7.2559e-06	1	1	NPM1(1)_T	0	0
ENSG00000165819.12	METTL3	0.18343	1.33193e-05	4.4071e-05	1	1	NPM1(1)_T	0	0
ENSG00000124257.6	NEURL2	0.18342	0.00876488	0.017642	1	0.998223801065719	NPM1(1)_T	0	0
ENSG00000157500.12	APPL1	0.18342	0.000159414	0.00044697	1	1	NPM1(1)_T	0	0
ENSG00000252569.1	RNU6-1153P	0.18341	0.0585591	0.096056	1	0.979573712255773	NPM1(1)_T	0	0
ENSG00000073737.17	DHRS9	0.18336	0.266219	0.35247	1	0.993783303730018	NPM1(1)_T	0	0
ENSG00000140386.13	SCAPER	0.18335	0.000539846	0.0013833	1	1	NPM1(1)_T	0	1
ENSG00000243402.1	RPL15P12	0.18333	0.184833	0.25961	0.989795918367347	0.956483126110124	NPM1(1)_T	0	0
ENSG00000273027.1		0.18329	0.131819	0.19465	0.948979591836735	0.873889875666075	NPM1(1)_T	0	0
ENSG00000204869.8	IGFL4	0.18324	0.339887	0.43052	0.826530612244898	0.665186500888099	NPM1(1)_T	0	0
ENSG00000230510.7	PPP5D1P	0.18321	0.0229611	0.041895	1	1	NPM1(1)_T	0	0
ENSG00000236445.5	LINC00608	0.18319	0.507583	0.59206	0.357142857142857	0.365896980461812	NPM1(1)_T	0	0
ENSG00000102710.20	SUPT20H	0.18313	0.000313193	0.00083603	1	1	NPM1(1)_T	0	0
ENSG00000244199.1	EIF4EP3	0.18309	0.392946	0.48411	0.530612244897959	0.468916518650089	NPM1(1)_T	0	0
ENSG00000151304.6	SRFBP1	0.18303	0.0003189	0.00085009	1	1	NPM1(1)_T	0	0
ENSG00000199032.1	MIR425	0.18303	0.240302	0.32349	0.969387755102041	0.927175843694494	NPM1(1)_T	0	0
ENSG00000273744.1		0.18287	0.417252	0.5076	0.591836734693878	0.566607460035524	NPM1(1)_T	0	0
ENSG00000277411.1		0.18284	0.0830205	0.13041	0.979591836734694	0.962699822380107	NPM1(1)_T	0	0
ENSG00000198746.13	GPATCH3	0.18279	0.000444309	0.0011559	1	1	NPM1(1)_T	0	0
ENSG00000259548.1		0.18275	0.23521	0.31772	0.857142857142857	0.798401420959147	NPM1(1)_T	0	0
ENSG00000138193.16	PLCE1	0.18267	0.0572677	0.094207	1	0.996447602131439	NPM1(1)_T	0	0
ENSG00000155438.12	NIFK	0.18263	1.08504e-06	4.2088e-06	1	1	NPM1(1)_T	0	0
ENSG00000139613.12	SMARCC2	0.18251	5.84196e-07	2.3418e-06	1	1	NPM1(1)_T	0	1
ENSG00000163872.16	YEATS2	0.18251	1.56581e-07	6.7435e-07	1	1	NPM1(1)_T	0	1
ENSG00000287238.1		0.18249	0.3477	0.43845	0.724489795918367	0.619893428063943	NPM1(1)_T	0	0
ENSG00000172062.17	SMN1	0.18243	0.00144903	0.0034282	1	1	NPM1(1)_T	0	0
ENSG00000287217.1		0.18242	0.637565	0.70696	0.275510204081633	0.22113676731794	NPM1(1)_T	0	0
ENSG00000228137.1		0.18237	0.0323835	0.056875	0.989795918367347	0.987566607460036	NPM1(1)_T	0	0
ENSG00000278828.1	H3C10	0.18235	0.177333	0.25083	1	1	NPM1(1)_T	0	0
ENSG00000184305.15	CCSER1	0.18232	0.259956	0.34568	0.989795918367347	0.991119005328597	NPM1(1)_T	0	0
ENSG00000276550.4	HERC2P2	0.18232	0.053056	0.088105	1	1	NPM1(1)_T	0	0
ENSG00000275367.1		0.18229	0.303163	0.39254	0.979591836734694	0.934280639431616	NPM1(1)_T	0	0
ENSG00000183828.15	NUDT14	0.18223	0.0801174	0.12645	1	1	NPM1(1)_T	0	0
ENSG00000123154.12	WDR83	0.1822	4.61547e-05	0.00014059	1	1	NPM1(1)_T	0	0
ENSG00000127129.10	EDN2	0.18212	0.375356	0.46644	0.73469387755102	0.649200710479574	NPM1(1)_T	0	0
ENSG00000008128.23	CDK11A	0.18211	0.0236428	0.043014	1	1	NPM1(1)_T	0	0
ENSG00000231995.2	RPL7AP76	0.18203	0.413654	0.50401	0.663265306122449	0.55595026642984	NPM1(1)_T	0	0
ENSG00000250462.8	LRRC37BP1	0.18203	0.000167527	0.00046789	1	1	NPM1(1)_T	0	0
ENSG00000283971.1	MIR4442	0.18203	0.0813372	0.12812	0.969387755102041	0.951154529307282	NPM1(1)_T	0	0
ENSG00000257550.2		0.18201	0.200893	0.27837	0.877551020408163	0.823268206039076	NPM1(1)_T	0	0
ENSG00000184517.12	ZFP1	0.18198	0.00240082	0.0054393	1	1	NPM1(1)_T	0	1
ENSG00000166439.6	RNF169	0.18194	0.00301496	0.0066957	1	1	NPM1(1)_T	0	0
ENSG00000239306.5	RBM14	0.18193	0.000987944	0.0024126	1	1	NPM1(1)_T	0	0
ENSG00000272703.1		0.18188	0.469917	0.55785	0.469387755102041	0.402309058614565	NPM1(1)_T	0	0
ENSG00000234187.1	AIMP1P1	0.18182	0.633361	0.7034	0.26530612244898	0.19538188277087	NPM1(1)_T	0	0
ENSG00000256294.8	ZNF225	0.18181	0.012335	0.024011	1	0.998223801065719	NPM1(1)_T	0	1
ENSG00000235194.9	PPP1R3E	0.18174	0.00328224	0.0072341	1	1	NPM1(1)_T	0	0
ENSG00000233791.5	BTG2-DT	0.1817	0.139265	0.20398	0.989795918367347	0.992895204262877	NPM1(1)_T	0	0
ENSG00000179994.11	SPDYE7P	0.18168	0.305046	0.39438	0.775510204081633	0.729129662522202	NPM1(1)_T	0	0
ENSG00000244380.1		0.18167	0.266394	0.35267	0.816326530612245	0.692717584369449	NPM1(1)_T	0	0
ENSG00000248356.1		0.18161	0.138837	0.2035	0.979591836734694	0.934280639431616	NPM1(1)_T	0	0
ENSG00000273989.1		0.18152	0.119214	0.1785	0.979591836734694	0.965364120781528	NPM1(1)_T	0	0
ENSG00000287746.1		0.18148	0.509158	0.59339	0.387755102040816	0.302841918294849	NPM1(1)_T	0	0
ENSG00000162980.17	ARL5A	0.18147	5.08698e-05	0.00015388	1	1	NPM1(1)_T	0	0
ENSG00000248610.1	HSPA8P4	0.18141	0.367096	0.45824	0.704081632653061	0.63765541740675	NPM1(1)_T	0	0
ENSG00000278703.1		0.18135	0.234735	0.31723	0.877551020408163	0.809058614564831	NPM1(1)_T	0	0
ENSG00000173846.13	PLK3	0.18129	0.0764754	0.12138	1	1	NPM1(1)_T	0	0
ENSG00000239152.1	RNA5SP310	0.18129	0.210658	0.2898	0.938775510204082	0.866785079928952	NPM1(1)_T	0	0
ENSG00000267080.6	ASB16-AS1	0.18127	6.23801e-05	0.00018632	1	1	NPM1(1)_T	0	0
ENSG00000109576.14	AADAT	0.18126	0.364192	0.45521	0.969387755102041	0.908525754884547	NPM1(1)_T	0	0
ENSG00000066557.6	LRRC40	0.18125	0.000801908	0.0019913	1	1	NPM1(1)_T	0	0
ENSG00000187601.5	MAGEH1	0.18124	0.0157847	0.029957	1	1	NPM1(1)_T	0	0
ENSG00000285907.1		0.18113	0.180693	0.25474	0.959183673469388	0.894316163410302	NPM1(1)_T	0	0
ENSG00000125124.13	BBS2	0.18112	0.00210118	0.0048159	1	1	NPM1(1)_T	0	0
ENSG00000151365.2	THRSP	0.1811	0.405899	0.49662	0.714285714285714	0.628774422735346	NPM1(1)_T	0	0
ENSG00000271664.1		0.18101	0.100799	0.15423	0.979591836734694	0.978685612788632	NPM1(1)_T	0	0
ENSG00000186283.14	TOR3A	0.181	5.61499e-05	0.00016886	1	1	NPM1(1)_T	1	0
ENSG00000249396.2	LINC02212	0.18099	0.500843	0.58581	0.561224489795918	0.476909413854352	NPM1(1)_T	0	0
ENSG00000113851.14	CRBN	0.18096	0.000103655	0.00030029	1	1	NPM1(1)_T	0	0
ENSG00000196214.11	ZNF766	0.18095	0.0033773	0.0074266	1	1	NPM1(1)_T	0	1
ENSG00000186566.13	GPATCH8	0.18092	1.63227e-05	5.3248e-05	1	1	NPM1(1)_T	0	1
ENSG00000182095.14	TNRC18	0.18091	0.00151882	0.0035815	1	1	NPM1(1)_T	0	0
ENSG00000238008.1	COX6CP10	0.1809	0.394998	0.48601	0.653061224489796	0.598579040852576	NPM1(1)_T	0	0
ENSG00000202513.1	RNU6-805P	0.18089	0.274692	0.36181	0.755102040816326	0.787744227353464	NPM1(1)_T	0	0
ENSG00000226889.3	ATF6-DT	0.18088	0.080455	0.12692	0.989795918367347	0.977797513321492	NPM1(1)_T	0	0
ENSG00000232489.1	MFAP1P1	0.18087	0.381776	0.47298	0.76530612244898	0.662522202486678	NPM1(1)_T	0	0
ENSG00000132017.10	DCAF15	0.18083	3.29566e-05	0.00010279	1	1	NPM1(1)_T	0	0
ENSG00000284976.1		0.18073	0.000886904	0.0021853	1	1	NPM1(1)_T	0	0
ENSG00000267321.3	SNHG30	0.18069	0.000387843	0.0010201	1	1	NPM1(1)_T	0	0
ENSG00000283196.2		0.18069	0.204104	0.2822	0.938775510204082	0.9449378330373	NPM1(1)_T	0	0
ENSG00000248699.1		0.18066	0.372826	0.46387	0.673469387755102	0.74955595026643	NPM1(1)_T	0	0
ENSG00000228084.1		0.1806	0.146224	0.21281	0.86734693877551	0.827708703374778	NPM1(1)_T	0	0
ENSG00000135175.5	OCM2	0.18055	0.654964	0.72164	0.26530612244898	0.170515097690941	NPM1(1)_T	0	0
ENSG00000287903.1		0.18055	0.476759	0.56425	0.663265306122449	0.529307282415631	NPM1(1)_T	0	0
ENSG00000217612.2		0.18049	0.355953	0.44672	0.693877551020408	0.615452930728242	NPM1(1)_T	0	0
ENSG00000215515.2	IFIT1P1	0.18036	0.170152	0.24203	0.979591836734694	0.94404973357016	NPM1(1)_T	0	0
ENSG00000113558.19	SKP1	0.18029	0.000219957	0.00060206	1	1	NPM1(1)_T	0	0
ENSG00000180329.14	CCDC43	0.18022	8.66561e-06	2.9523e-05	1	1	NPM1(1)_T	0	0
ENSG00000266302.6		0.1802	0.567682	0.64589	0.683673469387755	0.758436944937833	NPM1(1)_T	0	0
ENSG00000250734.2		0.18018	0.162026	0.2322	0.938775510204082	0.935168738898757	NPM1(1)_T	0	0
ENSG00000277588.1	MIR6806	0.18015	0.468481	0.55653	0.530612244897959	0.428063943161634	NPM1(1)_T	0	0
ENSG00000105668.7	UPK1A	0.18012	0.23681	0.3194	0.857142857142857	0.788632326820604	NPM1(1)_T	0	0
ENSG00000206567.10		0.18012	0.005774	0.012092	1	1	NPM1(1)_T	0	0
ENSG00000259326.1		0.1801	0.13666	0.20074	1	0.990230905861456	NPM1(1)_T	0	0
ENSG00000161509.14	GRIN2C	0.18004	0.148324	0.21539	1	1	NPM1(1)_T	0	0
ENSG00000123136.15	DDX39A	0.17999	0.00632625	0.013132	1	1	NPM1(1)_T	0	0
ENSG00000226899.1		0.17995	0.306186	0.39553	0.969387755102041	0.895204262877442	NPM1(1)_T	0	0
ENSG00000278725.1		0.17988	0.211739	0.29108	0.918367346938776	0.838365896980462	NPM1(1)_T	0	0
ENSG00000274269.1		0.17987	0.560796	0.63953	0.326530612244898	0.244227353463588	NPM1(1)_T	0	0
ENSG00000198498.10	TMA16	0.17986	0.00148479	0.0035081	1	1	NPM1(1)_T	0	0
ENSG00000142871.18	CCN1	0.17978	0.240997	0.32433	1	0.991119005328597	NPM1(1)_T	0	0
ENSG00000250688.1	TRAJ55	0.17974	0.631245	0.70157	0.275510204081633	0.198934280639432	NPM1(1)_T	0	0
ENSG00000257097.1	CLIP1-AS1	0.17972	0.259972	0.34569	0.908163265306122	0.890763765541741	NPM1(1)_T	0	0
ENSG00000260912.1		0.17971	0.0484272	0.081291	1	0.991119005328597	NPM1(1)_T	0	0
ENSG00000273106.1	PPM1B-DT	0.17966	0.215228	0.29507	0.877551020408163	0.782415630550622	NPM1(1)_T	0	0
ENSG00000287195.1		0.1796	0.188877	0.26439	1	0.982238010657194	NPM1(1)_T	0	0
ENSG00000163900.11	TMEM41A	0.17959	0.0011632	0.0028024	1	1	NPM1(1)_T	0	0
ENSG00000089050.16	RBBP9	0.17957	0.00234568	0.0053249	1	1	NPM1(1)_T	0	0
ENSG00000248019.3	FAM13A-AS1	0.17954	0.0217487	0.039927	1	1	NPM1(1)_T	0	0
ENSG00000269958.1		0.17944	0.00045591	0.0011837	1	1	NPM1(1)_T	0	0
ENSG00000117360.13	PRPF3	0.17933	6.47605e-05	0.00019308	1	1	NPM1(1)_T	0	0
ENSG00000206980.1	RNU6-662P	0.17924	0.6281	0.69881	0.244897959183673	0.19360568383659	NPM1(1)_T	0	0
ENSG00000226393.1	IFNA20P	0.17921	0.128548	0.19043	0.959183673469388	0.930728241563055	NPM1(1)_T	0	0
ENSG00000244623.1	OR2AE1	0.17919	0.367592	0.45874	0.76530612244898	0.647424511545293	NPM1(1)_T	0	0
ENSG00000114416.18	FXR1	0.17917	0.000145132	0.00040964	1	1	NPM1(1)_T	0	0
ENSG00000261703.1	LINC02168	0.17915	0.419883	0.51001	0.602040816326531	0.489342806394316	NPM1(1)_T	0	0
ENSG00000235818.3	VN1R17P	0.17912	0.57549	0.65276	0.469387755102041	0.390763765541741	NPM1(1)_T	0	0
ENSG00000234042.1		0.17909	0.355821	0.44658	0.76530612244898	0.766429840142096	NPM1(1)_T	0	0
ENSG00000234043.3	NUDT9P1	0.17895	0.285118	0.37321	0.938775510204082	0.823268206039076	NPM1(1)_T	0	0
ENSG00000279208.1		0.17895	0.575404	0.65268	0.581632653061224	0.538188277087034	NPM1(1)_T	0	0
ENSG00000178082.6	TWF1P1	0.17887	0.114464	0.17228	0.989795918367347	0.956483126110124	NPM1(1)_T	0	0
ENSG00000260219.2	CD2BP2-DT	0.17885	0.00428197	0.0092205	1	1	NPM1(1)_T	0	0
ENSG00000095002.15	MSH2	0.17879	0.0167538	0.031598	1	1	NPM1(1)_T	0	1
ENSG00000248785.1	HIGD1AP14	0.17874	0.0940202	0.14515	0.969387755102041	0.969804618117229	NPM1(1)_T	0	0
ENSG00000173852.15	DPY19L1	0.17858	0.0214648	0.039453	1	1	NPM1(1)_T	0	0
ENSG00000140931.20	CMTM3	0.17856	0.00366177	0.0079979	1	1	NPM1(1)_T	0	0
ENSG00000108591.10	DRG2	0.17847	1.54337e-07	6.6558e-07	1	1	NPM1(1)_T	0	0
ENSG00000214174.8	AMZ2P1	0.17843	0.0033156	0.0073017	1	1	NPM1(1)_T	0	0
ENSG00000274258.1	MIR6728	0.17841	0.245532	0.32966	0.857142857142857	0.841030195381883	NPM1(1)_T	0	0
ENSG00000277873.1		0.17841	0.161887	0.23206	0.938775510204082	0.895204262877442	NPM1(1)_T	0	0
ENSG00000154781.16	CCDC174	0.17839	5.61812e-05	0.00016893	1	1	NPM1(1)_T	0	0
ENSG00000102796.11	DHRS12	0.17836	0.00587789	0.012286	1	0.99911190053286	NPM1(1)_T	0	0
ENSG00000225595.2	LINC01623	0.17832	0.528481	0.61088	0.295918367346939	0.36145648312611	NPM1(1)_T	0	0
ENSG00000198822.10	GRM3	0.17826	0.546422	0.62679	0.448979591836735	0.490230905861456	NPM1(1)_T	0	0
ENSG00000150667.8	FSIP1	0.17825	0.04372	0.074183	1	0.990230905861456	NPM1(1)_T	0	0
ENSG00000105392.16	CRX	0.17817	0.385045	0.47623	0.591836734693878	0.618117229129662	NPM1(1)_T	0	1
ENSG00000263742.1	MIR3165	0.17817	0.623259	0.69442	0.316326530612245	0.317051509769094	NPM1(1)_T	0	0
ENSG00000163964.17	PIGX	0.17816	0.000150019	0.0004225	1	1	NPM1(1)_T	0	0
ENSG00000234324.1	RPL9P2	0.178	0.158145	0.22755	0.959183673469388	0.939609236234458	NPM1(1)_T	0	0
ENSG00000237827.1	RPS15AP29	0.17798	0.17753	0.25104	0.948979591836735	0.91740674955595	NPM1(1)_T	0	0
ENSG00000202382.1		0.17797	0.124451	0.18515	0.959183673469388	0.91651865008881	NPM1(1)_T	0	0
ENSG00000230716.3	KRT8P7	0.17792	0.631618	0.70186	0.255102040816327	0.19538188277087	NPM1(1)_T	0	0
ENSG00000179218.14	CALR	0.17781	0.00750186	0.015327	1	1	NPM1(1)_T	1	0
ENSG00000181652.19	ATG9B	0.17781	0.110296	0.16692	1	0.998223801065719	NPM1(1)_T	0	0
ENSG00000170379.20	TCAF2	0.17778	0.137868	0.20226	1	0.99911190053286	NPM1(1)_T	0	0
ENSG00000113231.14	PDE8B	0.17772	0.0492723	0.082496	1	0.997335701598579	NPM1(1)_T	0	0
ENSG00000078043.16	PIAS2	0.17769	0.000582244	0.0014838	1	1	NPM1(1)_T	0	1
ENSG00000170175.11	CHRNB1	0.17768	0.00288592	0.0064299	1	1	NPM1(1)_T	0	0
ENSG00000030304.14	MUSK	0.17764	0.437942	0.52741	0.693877551020408	0.652753108348135	NPM1(1)_T	0	0
ENSG00000225830.15	ERCC6	0.17763	0.00115512	0.0027848	1	1	NPM1(1)_T	0	0
ENSG00000163393.13	SLC22A15	0.17761	0.256295	0.34176	1	0.998223801065719	NPM1(1)_T	0	0
ENSG00000161847.14	RAVER1	0.1776	8.1318e-05	0.00023908	1	1	NPM1(1)_T	0	0
ENSG00000172239.14	PAIP1	0.17759	6.73972e-05	0.00020052	1	1	NPM1(1)_T	0	0
ENSG00000185829.18	ARL17A	0.17755	0.0211161	0.038874	1	1	NPM1(1)_T	0	0
ENSG00000273061.1	CDC37L1-DT	0.17751	0.00274692	0.0061462	1	1	NPM1(1)_T	0	0
ENSG00000043093.15	DCUN1D1	0.17712	0.0031029	0.0068702	1	1	NPM1(1)_T	0	0
ENSG00000132254.13	ARFIP2	0.17711	2.58276e-06	9.5108e-06	1	1	NPM1(1)_T	0	0
ENSG00000256028.2		0.17709	0.424084	0.51409	0.448979591836735	0.385435168738899	NPM1(1)_T	0	0
ENSG00000226971.1		0.17698	0.215354	0.29518	0.938775510204082	0.894316163410302	NPM1(1)_T	0	0
ENSG00000139445.18	FOXN4	0.17694	0.457376	0.54587	0.591836734693878	0.519538188277087	NPM1(1)_T	0	1
ENSG00000231329.8		0.17693	0.140779	0.20591	1	1	NPM1(1)_T	0	0
ENSG00000279948.1		0.17691	0.0326764	0.057331	1	0.996447602131439	NPM1(1)_T	0	0
ENSG00000165338.17	HECTD2	0.17681	0.193022	0.26925	1	1	NPM1(1)_T	0	0
ENSG00000089094.19	KDM2B	0.17679	4.01907e-06	1.4383e-05	1	1	NPM1(1)_T	0	1
ENSG00000224727.1	FCF1P7	0.17677	0.0570856	0.093932	1	0.991119005328597	NPM1(1)_T	0	0
ENSG00000279908.1		0.17674	0.165637	0.23654	0.989795918367347	0.993783303730018	NPM1(1)_T	0	0
ENSG00000237567.2	LINC02836	0.17671	0.702603	0.76268	0.244897959183673	0.16696269982238	NPM1(1)_T	0	0
ENSG00000283312.1		0.1767	0.210506	0.28967	0.979591836734694	0.940497335701599	NPM1(1)_T	0	0
ENSG00000123933.17	MXD4	0.17666	0.00319894	0.0070633	1	1	NPM1(1)_T	0	1
ENSG00000264304.1		0.17662	0.0304218	0.053762	1	0.998223801065719	NPM1(1)_T	0	0
ENSG00000132024.17	CC2D1A	0.17661	0.000341715	0.00090643	1	1	NPM1(1)_T	0	1
ENSG00000255710.2		0.17659	0.0743163	0.11832	0.979591836734694	0.977797513321492	NPM1(1)_T	0	0
ENSG00000100934.15	SEC23A	0.17657	0.000155856	0.00043759	1	1	NPM1(1)_T	0	0
ENSG00000275263.1		0.17654	0.0740002	0.11791	0.969387755102041	0.957371225577265	NPM1(1)_T	0	0
ENSG00000005486.17	RHBDD2	0.17647	0.0231016	0.042124	1	1	NPM1(1)_T	0	0
ENSG00000154269.15	ENPP3	0.17637	0.388399	0.47961	0.979591836734694	0.976909413854352	NPM1(1)_T	1	0
ENSG00000229759.1	MRPS18AP1	0.17635	0.119909	0.1794	0.989795918367347	0.975133214920071	NPM1(1)_T	0	0
ENSG00000272343.1		0.17626	0.224664	0.30563	0.969387755102041	0.895204262877442	NPM1(1)_T	0	0
ENSG00000084731.15	KIF3C	0.17619	0.0303867	0.053708	1	1	NPM1(1)_T	0	0
ENSG00000260395.1		0.17616	0.510293	0.59442	0.540816326530612	0.424511545293073	NPM1(1)_T	0	0
ENSG00000240764.4	PCDHGC5	0.17615	0.338023	0.42855	0.959183673469388	0.8898756660746	NPM1(1)_T	1	0
ENSG00000185689.16	TEX56P	0.17614	0.101564	0.15527	0.979591836734694	0.97246891651865	NPM1(1)_T	0	0
ENSG00000280287.1		0.17613	0.0650115	0.10527	1	1	NPM1(1)_T	0	0
ENSG00000196860.8	TOMM20L	0.17612	0.0191985	0.03571	1	0.997335701598579	NPM1(1)_T	0	0
ENSG00000215187.12	FAM166B	0.17611	0.211544	0.29084	1	0.978685612788632	NPM1(1)_T	0	0
ENSG00000259943.1	ZMPSTE24-DT	0.1761	0.0124521	0.024218	1	1	NPM1(1)_T	0	0
ENSG00000228335.1		0.17609	0.0256534	0.046247	0.989795918367347	0.990230905861456	NPM1(1)_T	0	0
ENSG00000231064.7	THBS3-AS1	0.17609	0.02797	0.04988	1	0.994671403197158	NPM1(1)_T	0	0
ENSG00000260927.2		0.17608	0.0340403	0.059423	1	0.985790408525755	NPM1(1)_T	0	0
ENSG00000226438.1		0.17607	0.329523	0.41998	0.795918367346939	0.727353463587922	NPM1(1)_T	0	0
ENSG00000223685.6	LINC00571	0.17606	0.0839508	0.13166	0.989795918367347	0.970692717584369	NPM1(1)_T	0	0
ENSG00000285966.1		0.17605	0.383368	0.47454	0.775510204081633	0.781527531083481	NPM1(1)_T	0	0
ENSG00000267064.2	UXT-AS1	0.17604	0.0139682	0.026853	1	0.997335701598579	NPM1(1)_T	0	0
ENSG00000151881.15	TMEM267	0.17602	0.000638819	0.0016176	1	1	NPM1(1)_T	0	0
ENSG00000256563.2	NANOGNBP2	0.17595	0.535603	0.6172	0.397959183673469	0.349911190053286	NPM1(1)_T	0	0
ENSG00000251445.1	CBR4-DT	0.17593	0.555184	0.63471	0.306122448979592	0.285968028419183	NPM1(1)_T	0	0
ENSG00000188486.3	H2AX	0.17582	0.0275107	0.049173	1	1	NPM1(1)_T	0	0
ENSG00000133519.12	ZDHHC8BP	0.1757	0.367282	0.45842	0.897959183673469	0.881882770870338	NPM1(1)_T	0	0
ENSG00000174365.20	SNHG11	0.17568	0.00162871	0.0038155	1	1	NPM1(1)_T	0	0
ENSG00000211814.1	TRAV35	0.1756	0.368665	0.45981	0.826530612244898	0.735346358792185	NPM1(1)_T	0	0
ENSG00000231871.5	IPO9-AS1	0.17558	0.0387925	0.066775	0.989795918367347	0.977797513321492	NPM1(1)_T	0	0
ENSG00000182004.13	SNRPE	0.17551	0.000840526	0.0020787	1	1	NPM1(1)_T	0	0
ENSG00000273763.2		0.17551	0.0406344	0.069555	1	0.998223801065719	NPM1(1)_T	0	0
ENSG00000236305.1	SLC12A9-AS1	0.17545	0.0857447	0.13411	1	0.986678507992895	NPM1(1)_T	0	0
ENSG00000286661.1		0.17544	0.267668	0.35399	0.755102040816326	0.768206039076377	NPM1(1)_T	0	0
ENSG00000113387.12	SUB1	0.17542	0.000395079	0.0010378	1	1	NPM1(1)_T	0	1
ENSG00000188493.15	ACTMAP	0.17542	0.000512603	0.0013206	1	1	NPM1(1)_T	0	0
ENSG00000217261.4	POM121L4P	0.17523	0.402439	0.49328	0.73469387755102	0.541740674955595	NPM1(1)_T	0	0
ENSG00000060749.16	QSER1	0.1752	0.000815001	0.0020213	1	1	NPM1(1)_T	0	0
ENSG00000119640.9	ACYP1	0.1752	0.0138311	0.026621	1	1	NPM1(1)_T	0	0
ENSG00000160633.13	SAFB	0.17517	3.67389e-06	1.3221e-05	1	1	NPM1(1)_T	0	1
ENSG00000207468.1	SNORA19	0.17513	0.115574	0.17369	1	0.983126110124334	NPM1(1)_T	0	0
ENSG00000115942.9	ORC2	0.17507	0.00112191	0.0027109	1	1	NPM1(1)_T	0	0
ENSG00000065361.16	ERBB3	0.17504	0.171442	0.24367	1	0.987566607460036	NPM1(1)_T	1	0
ENSG00000229180.7	RABGEF1P1	0.17499	4.8743e-05	0.00014787	1	1	NPM1(1)_T	0	0
ENSG00000186466.5	AQP7P1	0.17493	0.553152	0.63291	0.612244897959184	0.513321492007105	NPM1(1)_T	0	0
ENSG00000065060.17	BLTP3A	0.17487	0.00184296	0.0042738	1	1	NPM1(1)_T	0	0
ENSG00000275023.5	MLLT6	0.17485	0.0014734	0.0034825	1	1	NPM1(1)_T	0	1
ENSG00000215421.9	ZNF407	0.17482	0.00986804	0.019633	1	1	NPM1(1)_T	0	1
ENSG00000153879.9	CEBPG	0.17481	0.000550068	0.0014072	1	1	NPM1(1)_T	0	1
ENSG00000239040.1		0.17481	0.0394707	0.067786	1	0.998223801065719	NPM1(1)_T	0	0
ENSG00000236682.2	MAP3K2-DT	0.1748	0.0194399	0.036109	1	1	NPM1(1)_T	0	0
ENSG00000249700.9	SRD5A3-AS1	0.17472	0.00704237	0.014475	1	0.99911190053286	NPM1(1)_T	0	0
ENSG00000092098.17	RNF31	0.17466	0.00406752	0.0088016	1	0.99911190053286	NPM1(1)_T	0	1
ENSG00000238171.1		0.17466	0.508026	0.59251	0.469387755102041	0.405861456483126	NPM1(1)_T	0	0
ENSG00000254207.1		0.17463	0.254647	0.33995	0.969387755102041	0.920071047957371	NPM1(1)_T	0	0
ENSG00000138802.11	SEC24B	0.17454	0.00124193	0.0029747	1	1	NPM1(1)_T	0	0
ENSG00000186615.11	KTN1-AS1	0.17454	0.0113399	0.022267	1	1	NPM1(1)_T	0	0
ENSG00000040341.18	STAU2	0.17451	0.00353449	0.0077437	1	1	NPM1(1)_T	0	0
ENSG00000198546.15	ZNF511	0.17448	0.00178246	0.0041451	1	1	NPM1(1)_T	0	1
ENSG00000141562.18	NARF	0.17443	0.00235408	0.0053418	1	1	NPM1(1)_T	0	0
ENSG00000133706.19	LARS1	0.17442	0.0134933	0.026038	1	1	NPM1(1)_T	0	0
ENSG00000171757.17	LRRC34	0.17441	0.0249331	0.04509	1	0.99911190053286	NPM1(1)_T	0	0
ENSG00000227394.1	RPL11P1	0.1744	0.152705	0.22071	0.989795918367347	0.955595026642984	NPM1(1)_T	0	0
ENSG00000060642.11	PIGV	0.17439	0.00336722	0.007407	1	1	NPM1(1)_T	0	0
ENSG00000120800.5	UTP20	0.17439	0.00138531	0.0032905	1	1	NPM1(1)_T	0	0
ENSG00000259553.6		0.17434	0.257972	0.34354	0.73469387755102	0.704262877442274	NPM1(1)_T	0	0
ENSG00000266770.2	RN7SL619P	0.17431	0.402537	0.49334	0.683673469387755	0.585257548845471	NPM1(1)_T	0	0
ENSG00000211891.6	IGHE	0.1743	0.393579	0.48472	0.897959183673469	0.940497335701599	NPM1(1)_T	0	0
ENSG00000219547.1	RPL17P25	0.17423	0.233037	0.31531	0.826530612244898	0.834813499111901	NPM1(1)_T	0	0
ENSG00000213563.7	C8orf82	0.1742	0.0117682	0.023022	1	1	NPM1(1)_T	0	0
ENSG00000213020.10	ZNF611	0.17414	0.00236034	0.0053546	1	1	NPM1(1)_T	0	1
ENSG00000108256.9	NUFIP2	0.17407	0.00252043	0.0056841	1	1	NPM1(1)_T	0	0
ENSG00000232940.6	HCG25	0.17407	0.0123076	0.023966	1	1	NPM1(1)_T	0	0
ENSG00000203601.3	LINC00970	0.17406	0.590624	0.66631	0.336734693877551	0.247779751332149	NPM1(1)_T	0	0
ENSG00000287680.1		0.17401	0.22629	0.30752	0.989795918367347	0.975133214920071	NPM1(1)_T	0	0
ENSG00000135250.17	SRPK2	0.17398	0.000748553	0.0018696	1	1	NPM1(1)_T	0	0
ENSG00000188641.14	DPYD	0.17398	0.0816414	0.12855	1	1	NPM1(1)_T	0	0
ENSG00000137955.16	RABGGTB	0.17394	0.00239349	0.0054241	1	1	NPM1(1)_T	0	0
ENSG00000253882.6		0.17393	0.179725	0.25367	0.979591836734694	0.959147424511545	NPM1(1)_T	0	0
ENSG00000025434.19	NR1H3	0.17391	0.0477515	0.080263	1	1	NPM1(1)_T	0	1
ENSG00000215120.2	SOCS6P1	0.17379	0.393298	0.48441	0.653061224489796	0.598579040852576	NPM1(1)_T	0	0
ENSG00000280649.2		0.17379	0.0360391	0.062527	1	0.998223801065719	NPM1(1)_T	0	0
ENSG00000262815.1		0.17378	0.378726	0.47005	0.663265306122449	0.674955595026643	NPM1(1)_T	0	0
ENSG00000272909.1		0.17369	0.15668	0.22575	0.908163265306122	0.880994671403197	NPM1(1)_T	0	0
ENSG00000223508.5	RPL23AP53	0.17364	0.00134537	0.0032043	1	1	NPM1(1)_T	0	0
ENSG00000280132.1		0.1736	0.190439	0.26615	0.989795918367347	0.941385435168739	NPM1(1)_T	0	0
ENSG00000134757.5	DSG3	0.17359	0.700792	0.76103	0.295918367346939	0.263765541740675	NPM1(1)_T	0	0
ENSG00000183647.10	ZNF530	0.17358	0.00712907	0.01463	1	1	NPM1(1)_T	0	1
ENSG00000214283.4	RAD51AP1P1	0.17356	0.4225	0.51252	0.775510204081633	0.697158081705151	NPM1(1)_T	0	0
ENSG00000234286.1		0.17347	0.314368	0.40397	0.76530612244898	0.840142095914742	NPM1(1)_T	0	0
ENSG00000200985.1	RNA5SP493	0.17345	0.198194	0.27534	0.969387755102041	0.939609236234458	NPM1(1)_T	0	0
ENSG00000010244.19	ZNF207	0.17343	9.12114e-06	3.0931e-05	1	1	NPM1(1)_T	0	1
ENSG00000225544.1		0.1734	0.223504	0.30437	0.959183673469388	0.914742451154529	NPM1(1)_T	0	0
ENSG00000264279.1	MIR4786	0.1734	0.235288	0.3178	0.846938775510204	0.771758436944938	NPM1(1)_T	0	0
ENSG00000170788.14	DYDC1	0.17338	0.628041	0.69878	0.295918367346939	0.237122557726465	NPM1(1)_T	0	0
ENSG00000225808.1	DNAJC19P5	0.17327	0.0580564	0.095336	1	0.99911190053286	NPM1(1)_T	0	0
ENSG00000130921.8	MTRFR	0.1732	0.00100856	0.002458	1	1	NPM1(1)_T	0	0
ENSG00000147166.11	ITGB1BP2	0.17317	0.0279824	0.0499	1	1	NPM1(1)_T	0	0
ENSG00000130254.12	SAFB2	0.17311	1.65082e-05	5.381e-05	1	1	NPM1(1)_T	0	1
ENSG00000266758.1	MIR3680-2	0.17305	0.307404	0.39685	0.846938775510204	0.787744227353464	NPM1(1)_T	0	0
ENSG00000116668.13	SWT1	0.17294	0.00551265	0.011601	1	1	NPM1(1)_T	0	0
ENSG00000171016.13	PYGO1	0.17293	0.487872	0.57432	0.928571428571429	0.793960923623446	NPM1(1)_T	0	0
ENSG00000164626.9	KCNK5	0.17292	0.174921	0.24793	1	1	NPM1(1)_T	0	0
ENSG00000198954.9	KIFBP	0.17291	0.00197926	0.0045586	1	1	NPM1(1)_T	0	0
ENSG00000240427.1	RPS26P34	0.17291	0.606848	0.68032	0.275510204081633	0.365008880994671	NPM1(1)_T	0	0
ENSG00000261868.1	MFSD1P1	0.1729	0.150292	0.21777	1	0.992007104795737	NPM1(1)_T	0	0
ENSG00000135316.19	SYNCRIP	0.17289	4.63861e-05	0.00014122	1	1	NPM1(1)_T	0	0
ENSG00000023697.13	DERA	0.17288	0.000585811	0.0014924	1	1	NPM1(1)_T	0	0
ENSG00000238083.8	LRRC37A2	0.17286	0.00771632	0.015717	1	1	NPM1(1)_T	0	0
ENSG00000179580.10	RNF151	0.17277	0.290692	0.37925	0.76530612244898	0.785968028419183	NPM1(1)_T	0	0
ENSG00000114021.12	NIT2	0.17271	0.000114263	0.00032832	1	1	NPM1(1)_T	0	0
ENSG00000177225.17	GATD1	0.17268	0.00329518	0.00726	1	1	NPM1(1)_T	0	0
ENSG00000286895.1		0.17258	0.161262	0.2313	0.979591836734694	0.97246891651865	NPM1(1)_T	0	0
ENSG00000230359.5	TPI1P2	0.17253	0.0116591	0.022838	1	1	NPM1(1)_T	0	0
ENSG00000168481.9	LGI3	0.17251	0.378771	0.47009	0.775510204081633	0.66696269982238	NPM1(1)_T	0	0
ENSG00000262248.1		0.17251	0.17169	0.24397	0.959183673469388	0.91563055062167	NPM1(1)_T	0	0
ENSG00000264559.1	MIR3162	0.17243	0.430342	0.5201	0.602040816326531	0.562166962699822	NPM1(1)_T	0	0
ENSG00000257043.1	SRSF3P1	0.17242	0.0911344	0.14133	0.989795918367347	0.982238010657194	NPM1(1)_T	0	0
ENSG00000230423.3		0.17236	0.473869	0.56146	0.602040816326531	0.467140319715808	NPM1(1)_T	0	0
ENSG00000119596.18	YLPM1	0.17233	8.9807e-08	3.9887e-07	1	1	NPM1(1)_T	0	0
ENSG00000254081.2	LINC01299	0.17214	0.558943	0.63801	0.459183673469388	0.354351687388988	NPM1(1)_T	0	0
ENSG00000275460.1		0.17202	0.660374	0.72599	0.244897959183673	0.185612788632327	NPM1(1)_T	0	0
ENSG00000278001.1		0.172	0.606686	0.68024	0.285714285714286	0.246003552397869	NPM1(1)_T	0	0
ENSG00000280486.2		0.17192	0.0749798	0.11924	1	0.998223801065719	NPM1(1)_T	0	0
ENSG00000253213.1	USP12P1	0.17191	0.209971	0.28908	0.979591836734694	0.919182948490231	NPM1(1)_T	0	0
ENSG00000201818.1	RNY4P17	0.17177	0.3163	0.40596	0.836734693877551	0.789520426287744	NPM1(1)_T	0	0
ENSG00000265491.5	RNF115	0.17172	1.11894e-05	3.7467e-05	1	1	NPM1(1)_T	0	0
ENSG00000263887.7	USP32P4	0.1717	0.327463	0.41782	0.806122448979592	0.754884547069272	NPM1(1)_T	0	0
ENSG00000280913.2	CTSLP3	0.17168	0.379535	0.47079	0.989795918367347	0.88898756660746	NPM1(1)_T	0	0
ENSG00000137288.10	UQCC2	0.17165	0.0205897	0.037993	1	1	NPM1(1)_T	0	0
ENSG00000268883.2	PNMA6B	0.17164	0.579627	0.6566	0.489795918367347	0.475133214920071	NPM1(1)_T	0	0
ENSG00000233270.1	SNRPEP4	0.17163	0.0054311	0.01144	1	0.99911190053286	NPM1(1)_T	0	0
ENSG00000070950.10	RAD18	0.17161	0.000179672	0.00049953	1	1	NPM1(1)_T	0	0
ENSG00000133422.14	MORC2	0.1716	0.000196474	0.00054244	1	1	NPM1(1)_T	0	0
ENSG00000172748.14	ZNF596	0.17147	0.00314924	0.0069645	1	1	NPM1(1)_T	0	1
ENSG00000166266.14	CUL5	0.17145	0.000360292	0.00095244	1	1	NPM1(1)_T	0	1
ENSG00000107164.16	FUBP3	0.17142	1.8645e-07	7.9578e-07	1	1	NPM1(1)_T	0	1
ENSG00000285053.1		0.1714	0.00412224	0.0089075	1	1	NPM1(1)_T	0	0
ENSG00000168872.17	DDX19A	0.17138	3.56694e-07	1.4718e-06	1	1	NPM1(1)_T	0	0
ENSG00000278668.1		0.17135	0.222745	0.30349	0.969387755102041	0.933392539964476	NPM1(1)_T	0	0
ENSG00000114767.7	RRP9	0.17133	0.00920032	0.018421	1	1	NPM1(1)_T	0	0
ENSG00000149483.12	TMEM138	0.17132	1.04899e-05	3.5267e-05	1	1	NPM1(1)_T	0	0
ENSG00000199609.1	RNA5SP124	0.17121	0.548272	0.62855	0.36734693877551	0.272646536412078	NPM1(1)_T	0	0
ENSG00000217195.1		0.17117	0.408381	0.49898	0.76530612244898	0.681172291296625	NPM1(1)_T	0	0
ENSG00000198740.9	ZNF652	0.17112	0.00343359	0.0075437	1	1	NPM1(1)_T	0	1
ENSG00000288663.1		0.171	0.0172658	0.032466	1	1	NPM1(1)_T	0	0
ENSG00000134285.11	FKBP11	0.17097	0.00290862	0.0064769	1	1	NPM1(1)_T	0	0
ENSG00000182481.10	KPNA2	0.17093	0.0132041	0.025526	1	1	NPM1(1)_T	0	0
ENSG00000183255.12	PTTG1IP	0.17093	0.000435081	0.0011336	1	1	NPM1(1)_T	1	0
ENSG00000065518.8	NDUFB4	0.17092	0.000367999	0.00097142	1	1	NPM1(1)_T	0	0
ENSG00000227673.1		0.17084	0.460309	0.54865	0.428571428571429	0.423623445825933	NPM1(1)_T	0	0
ENSG00000164118.13	CEP44	0.17079	0.00274946	0.0061513	1	1	NPM1(1)_T	0	0
ENSG00000123219.13	CENPK	0.17072	0.0472875	0.079561	1	1	NPM1(1)_T	0	0
ENSG00000207029.1	RNU6-43P	0.17072	0.354792	0.44554	0.693877551020408	0.646536412078153	NPM1(1)_T	0	0
ENSG00000099725.14	PRKY	0.17069	0.199013	0.27626	0.979591836734694	0.984902309058615	NPM1(1)_T	0	0
ENSG00000153147.6	SMARCA5	0.17067	0.000409512	0.0010726	1	1	NPM1(1)_T	0	1
ENSG00000240668.1	KRT8P36	0.17066	0.389645	0.48081	0.724489795918367	0.628774422735346	NPM1(1)_T	0	0
ENSG00000243494.1	RPL36AP50	0.17066	0.520151	0.60323	0.397959183673469	0.414742451154529	NPM1(1)_T	0	0
ENSG00000255198.4	SNHG9	0.17058	0.0864404	0.13505	1	1	NPM1(1)_T	0	0
ENSG00000240003.2	RPL7P24	0.17053	0.113057	0.17043	1	0.959147424511545	NPM1(1)_T	0	0
ENSG00000121390.19	PSPC1	0.17052	5.78422e-06	2.021e-05	1	1	NPM1(1)_T	0	1
ENSG00000048649.13	RSF1	0.1705	0.00109018	0.0026408	1	1	NPM1(1)_T	0	0
ENSG00000123575.9	FAM199X	0.1705	0.00300971	0.0066844	1	1	NPM1(1)_T	0	0
ENSG00000151576.10	QTRT2	0.17038	0.000144161	0.00040716	1	1	NPM1(1)_T	0	0
ENSG00000232860.8	SMG7-AS1	0.17035	0.00692279	0.014254	1	1	NPM1(1)_T	0	0
ENSG00000178187.8	ZNF454	0.1703	0.35187	0.44247	0.846938775510204	0.80461811722913	NPM1(1)_T	0	1
ENSG00000134827.8	TCN1	0.17028	0.427963	0.51782	0.989795918367347	0.989342806394316	NPM1(1)_T	0	0
ENSG00000004975.12	DVL2	0.17027	0.000212013	0.00058184	1	1	NPM1(1)_T	0	1
ENSG00000009413.16	REV3L	0.17027	0.00170992	0.0039901	1	1	NPM1(1)_T	0	0
ENSG00000286281.1		0.17025	0.294442	0.38319	1	0.984014209591474	NPM1(1)_T	0	0
ENSG00000198650.11	TAT	0.17024	0.451779	0.54041	0.704081632653061	0.585257548845471	NPM1(1)_T	0	0
ENSG00000225215.1	SMARCE1P1	0.17022	0.253129	0.33819	0.918367346938776	0.897868561278863	NPM1(1)_T	0	0
ENSG00000128254.16	YWHAH-AS1	0.17019	0.0560989	0.092496	1	0.99911190053286	NPM1(1)_T	0	0
ENSG00000099949.21	LZTR1	0.17018	0.00137596	0.0032709	1	1	NPM1(1)_T	0	1
ENSG00000267852.1	ARHGEF18-AS1	0.17012	0.197137	0.27414	1	0.982238010657194	NPM1(1)_T	0	0
ENSG00000287035.1		0.17011	0.340629	0.43127	0.693877551020408	0.618117229129662	NPM1(1)_T	0	0
ENSG00000104731.14	KLHDC4	0.17006	7.58869e-05	0.00022413	1	1	NPM1(1)_T	0	0
ENSG00000232892.1	RGS5-AS1	0.17006	0.495796	0.58116	0.561224489795918	0.452042628774423	NPM1(1)_T	0	0
ENSG00000185046.18	ANKS1B	0.16999	0.234298	0.31673	0.979591836734694	0.934280639431616	NPM1(1)_T	0	0
ENSG00000124383.9	MPHOSPH10	0.16997	6.24036e-05	0.00018637	1	1	NPM1(1)_T	0	0
ENSG00000206561.13	COLQ	0.16994	0.0478322	0.080386	1	0.998223801065719	NPM1(1)_T	0	0
ENSG00000226645.1	BUD13-DT	0.16991	0.309515	0.39905	0.806122448979592	0.683836589698046	NPM1(1)_T	0	0
ENSG00000226247.1	SUPT4H1P1	0.16987	0.207514	0.28618	0.857142857142857	0.839253996447602	NPM1(1)_T	0	0
ENSG00000223893.1	GNL2P1	0.16984	0.635916	0.70554	0.316326530612245	0.227353463587922	NPM1(1)_T	0	0
ENSG00000180425.11	C11orf71	0.16983	0.00363468	0.0079438	1	1	NPM1(1)_T	0	0
ENSG00000215156.5		0.16973	0.133627	0.19693	1	0.99911190053286	NPM1(1)_T	0	0
ENSG00000229380.1	PRKAR1B-AS2	0.16971	0.448479	0.53721	0.653061224489796	0.606571936056838	NPM1(1)_T	0	0
ENSG00000211928.1	IGHD5-5	0.16967	0.399192	0.49015	0.908163265306122	0.768206039076377	NPM1(1)_T	0	0
ENSG00000287098.1		0.16965	0.372914	0.46394	0.642857142857143	0.570159857904085	NPM1(1)_T	0	0
ENSG00000253981.5	ALG1L13P	0.16964	0.0490997	0.082253	1	0.990230905861456	NPM1(1)_T	0	0
ENSG00000220008.3	LINGO3	0.16963	0.0412564	0.070501	1	1	NPM1(1)_T	0	0
ENSG00000141551.14	CSNK1D	0.1696	0.00758978	0.015486	1	1	NPM1(1)_T	0	0
ENSG00000226245.1	ZNF32-AS1	0.1696	0.155202	0.22389	0.959183673469388	0.912966252220249	NPM1(1)_T	0	0
ENSG00000081853.15	PCDHGA2	0.16956	0.452994	0.54162	0.826530612244898	0.817939609236234	NPM1(1)_T	0	0
ENSG00000238125.1	SLC9A3P2	0.16956	0.612271	0.68503	0.428571428571429	0.325044404973357	NPM1(1)_T	0	0
ENSG00000272462.3	LINC02980	0.16956	0.00989011	0.019675	1	1	NPM1(1)_T	0	0
ENSG00000265418.1	MIR4261	0.16954	0.494936	0.58039	0.581632653061224	0.535523978685613	NPM1(1)_T	0	0
ENSG00000105993.15	DNAJB6	0.16952	0.0160114	0.030343	1	1	NPM1(1)_T	0	0
ENSG00000152223.15	EPG5	0.16951	0.00316969	0.0070048	1	1	NPM1(1)_T	0	0
ENSG00000211611.2	IGKV6-21	0.1695	0.329405	0.41986	0.959183673469388	0.949378330373002	NPM1(1)_T	0	0
ENSG00000163714.18	U2SURP	0.16949	9.77841e-05	0.00028433	1	1	NPM1(1)_T	0	0
ENSG00000115966.17	ATF2	0.16948	0.00017785	0.00049493	1	1	NPM1(1)_T	0	1
ENSG00000141627.14	DYM	0.16948	3.957e-06	1.4172e-05	1	1	NPM1(1)_T	0	0
ENSG00000222506.1		0.16944	0.707132	0.76654	0.275510204081633	0.170515097690941	NPM1(1)_T	0	0
ENSG00000235072.2	ARNILA	0.16944	0.115442	0.17354	1	0.985790408525755	NPM1(1)_T	0	0
ENSG00000125965.9	GDF5	0.16936	0.335365	0.42592	0.816326530612245	0.702486678507993	NPM1(1)_T	0	0
ENSG00000257674.1		0.1693	0.205563	0.28391	0.938775510204082	0.911190053285968	NPM1(1)_T	0	0
ENSG00000278156.2	TSC22D1-AS1	0.16914	0.0613399	0.099997	1	0.998223801065719	NPM1(1)_T	0	0
ENSG00000156504.16	PABIR2	0.16911	6.44503e-07	2.5681e-06	1	1	NPM1(1)_T	0	0
ENSG00000166908.18	PIP4K2C	0.169	0.0109347	0.021547	1	1	NPM1(1)_T	0	0
ENSG00000165416.15	SUGT1	0.16899	8.68129e-06	2.9572e-05	1	1	NPM1(1)_T	0	0
ENSG00000164896.20	FASTK	0.16894	0.000535338	0.0013728	1	1	NPM1(1)_T	0	0
ENSG00000287738.1		0.16891	0.416106	0.50644	0.581632653061224	0.559502664298401	NPM1(1)_T	0	0
ENSG00000141510.18	TP53	0.16889	0.0261938	0.047092	1	1	NPM1(1)_T	0	1
ENSG00000286237.1		0.16888	0.627581	0.69839	0.295918367346939	0.199822380106572	NPM1(1)_T	0	0
ENSG00000155714.14	PDZD9	0.16886	0.0931618	0.14399	1	0.976909413854352	NPM1(1)_T	0	0
ENSG00000288662.1		0.16886	0.58278	0.65934	0.602040816326531	0.493783303730018	NPM1(1)_T	0	0
ENSG00000163293.12	NIPAL1	0.16881	0.243287	0.32704	0.979591836734694	0.930728241563055	NPM1(1)_T	0	0
ENSG00000186448.15	ZNF197	0.16881	0.00798633	0.016215	1	1	NPM1(1)_T	0	1
ENSG00000248155.1		0.16881	0.295542	0.38445	0.795918367346939	0.83303730017762	NPM1(1)_T	0	0
ENSG00000109618.12	SEPSECS	0.16875	0.00533162	0.011253	1	1	NPM1(1)_T	0	0
ENSG00000270975.1	MAGOH3P	0.16875	0.271631	0.35847	0.969387755102041	0.907637655417407	NPM1(1)_T	0	0
ENSG00000057657.17	PRDM1	0.1687	0.219013	0.2993	1	1	NPM1(1)_T	0	1
ENSG00000156858.12	PRR14	0.16867	0.00126633	0.0030296	1	1	NPM1(1)_T	0	0
ENSG00000286437.1		0.16863	0.0941378	0.14532	0.979591836734694	0.97246891651865	NPM1(1)_T	0	0
ENSG00000139977.14	NAA30	0.16859	0.0107921	0.021292	1	1	NPM1(1)_T	0	0
ENSG00000120594.17	PLXDC2	0.16857	0.170077	0.24195	1	1	NPM1(1)_T	0	0
ENSG00000188542.10	DUSP28	0.16856	0.00149221	0.0035244	1	1	NPM1(1)_T	0	0
ENSG00000198553.9	KCNRG	0.16856	0.0349474	0.060829	1	0.99911190053286	NPM1(1)_T	0	0
ENSG00000288235.1	FAM106C	0.16854	0.538464	0.61962	0.683673469387755	0.716696269982238	NPM1(1)_T	0	0
ENSG00000179588.9	ZFPM1	0.16846	0.0890238	0.13846	1	1	NPM1(1)_T	0	1
ENSG00000286125.1		0.16846	0.372246	0.46336	0.806122448979592	0.780639431616341	NPM1(1)_T	0	0
ENSG00000085365.18	SCAMP1	0.16844	0.000744614	0.0018604	1	1	NPM1(1)_T	0	0
ENSG00000124313.18	IQSEC2	0.16841	0.0808966	0.12752	1	1	NPM1(1)_T	0	0
ENSG00000149599.15	DUSP15	0.1684	0.380701	0.47193	0.979591836734694	0.936056838365897	NPM1(1)_T	0	0
ENSG00000224794.2		0.16831	0.455999	0.54458	0.642857142857143	0.521314387211368	NPM1(1)_T	0	0
ENSG00000147121.16	KRBOX4	0.16822	0.000897976	0.0022098	1	1	NPM1(1)_T	0	0
ENSG00000140694.17	PARN	0.16816	2.68478e-07	1.1218e-06	1	1	NPM1(1)_T	0	0
ENSG00000158623.14	COPG2	0.1681	0.00599159	0.012505	1	1	NPM1(1)_T	0	0
ENSG00000280020.1		0.16801	0.0409931	0.070099	1	0.99911190053286	NPM1(1)_T	0	0
ENSG00000255384.1		0.16797	0.292245	0.38078	0.897959183673469	0.83214920071048	NPM1(1)_T	0	0
ENSG00000225156.2		0.16796	0.630904	0.7013	0.26530612244898	0.365896980461812	NPM1(1)_T	0	0
ENSG00000227154.4	MKRN6P	0.1679	0.503671	0.58834	0.510204081632653	0.502664298401421	NPM1(1)_T	0	0
ENSG00000127804.13	METTL16	0.16788	0.000116074	0.00033296	1	1	NPM1(1)_T	0	0
ENSG00000224236.3	MRRFP1	0.16782	0.238494	0.32132	0.86734693877551	0.857904085257549	NPM1(1)_T	0	0
ENSG00000242968.1	SULT1D1P2	0.16775	0.477239	0.56467	0.591836734693878	0.447602131438721	NPM1(1)_T	0	0
ENSG00000276809.1		0.16772	0.188443	0.26388	1	0.996447602131439	NPM1(1)_T	0	0
ENSG00000240254.2	B4GALT4-AS1	0.16771	0.218955	0.29924	0.948979591836735	0.896980461811723	NPM1(1)_T	0	0
ENSG00000105492.16	SIGLEC6	0.16769	0.364633	0.45566	1	0.998223801065719	NPM1(1)_T	1	0
ENSG00000273599.1		0.16765	0.0470769	0.07926	1	0.998223801065719	NPM1(1)_T	0	0
ENSG00000222255.1	RNU6-101P	0.16763	0.186354	0.26138	0.979591836734694	0.97246891651865	NPM1(1)_T	0	0
ENSG00000225935.1	BANF1P5	0.16758	0.620857	0.69247	0.295918367346939	0.206039076376554	NPM1(1)_T	0	0
ENSG00000184677.18	ZBTB40	0.16752	0.000224819	0.00061454	1	1	NPM1(1)_T	0	1
ENSG00000235908.1	RHOA-IT1	0.1675	0.0794466	0.12554	1	1	NPM1(1)_T	0	0
ENSG00000217648.1	PARLP2	0.16749	0.141516	0.20685	0.969387755102041	0.981349911190053	NPM1(1)_T	0	0
ENSG00000250764.1		0.16746	0.0205276	0.037889	1	0.99911190053286	NPM1(1)_T	0	0
ENSG00000252552.1	RNU6-307P	0.16745	0.276091	0.36331	0.877551020408163	0.802841918294849	NPM1(1)_T	0	0
ENSG00000090447.12	TFAP4	0.16739	0.0182531	0.034101	1	1	NPM1(1)_T	0	1
ENSG00000274015.2		0.16736	0.0184503	0.034436	1	0.996447602131439	NPM1(1)_T	0	0
ENSG00000247400.4	DNAJC3-DT	0.16734	0.0665899	0.10746	1	0.99911190053286	NPM1(1)_T	0	0
ENSG00000234112.2	LEFTY3P	0.16733	0.388488	0.47966	0.612244897959184	0.619893428063943	NPM1(1)_T	0	0
ENSG00000145476.16	CYP4V2	0.16731	0.135754	0.19963	1	0.99911190053286	NPM1(1)_T	0	0
ENSG00000124596.17	OARD1	0.16729	1.75292e-06	6.609e-06	1	1	NPM1(1)_T	0	0
ENSG00000183208.12	GDPGP1	0.16729	0.0243897	0.044222	1	0.998223801065719	NPM1(1)_T	0	0
ENSG00000164164.17	OTUD4	0.16727	0.00121588	0.0029184	1	1	NPM1(1)_T	0	0
ENSG00000119227.8	PIGZ	0.16723	0.0250646	0.045304	1	1	NPM1(1)_T	0	0
ENSG00000100461.18	RBM23	0.16716	4.73418e-05	0.00014386	1	1	NPM1(1)_T	0	0
ENSG00000256021.1	ELOCP31	0.16706	0.163675	0.23417	1	0.981349911190053	NPM1(1)_T	0	0
ENSG00000288596.2	C8orf44	0.16703	0.0195986	0.036376	1	1	NPM1(1)_T	0	0
ENSG00000120705.13	ETF1	0.16699	0.0267897	0.048043	1	1	NPM1(1)_T	0	0
ENSG00000147140.17	NONO	0.16699	1.03542e-08	5.171e-08	1	1	NPM1(1)_T	0	1
ENSG00000250959.2	GLUD1P3	0.16693	0.00191425	0.0044221	1	0.99911190053286	NPM1(1)_T	0	0
ENSG00000109667.12	SLC2A9	0.1669	0.0993545	0.15231	1	0.99911190053286	NPM1(1)_T	1	0
ENSG00000119041.11	GTF3C3	0.1669	4.57319e-05	0.0001394	1	1	NPM1(1)_T	0	0
ENSG00000228008.1		0.16688	0.162301	0.23255	0.969387755102041	0.929840142095915	NPM1(1)_T	0	0
ENSG00000264675.1	MIR4285	0.16683	0.431181	0.52088	0.561224489795918	0.514209591474245	NPM1(1)_T	0	0
ENSG00000125877.13	ITPA	0.16677	0.00151045	0.0035635	1	1	NPM1(1)_T	0	0
ENSG00000281691.1	RBM5-AS1	0.16673	0.112317	0.16948	1	0.998223801065719	NPM1(1)_T	0	0
ENSG00000143033.18	MTF2	0.16672	0.00173889	0.0040526	1	1	NPM1(1)_T	0	1
ENSG00000076053.12	RBM7	0.16668	0.0063107	0.013103	1	1	NPM1(1)_T	0	0
ENSG00000270610.1		0.16668	0.376114	0.46726	0.744897959183674	0.69360568383659	NPM1(1)_T	0	0
ENSG00000213215.5	OR2F1	0.16653	0.66166	0.72706	0.244897959183673	0.200710479573712	NPM1(1)_T	0	0
ENSG00000016864.18	GLT8D1	0.16651	0.000531898	0.0013647	1	1	NPM1(1)_T	1	0
ENSG00000287695.1		0.1665	0.466713	0.55492	0.653061224489796	0.5550621669627	NPM1(1)_T	0	0
ENSG00000229659.1	RPL26P6	0.16633	0.0467616	0.078782	1	1	NPM1(1)_T	0	0
ENSG00000255237.1		0.16633	0.0521656	0.086836	1	0.993783303730018	NPM1(1)_T	0	0
ENSG00000162947.5	LINC01931	0.16628	0.729684	0.78559	0.275510204081633	0.160746003552398	NPM1(1)_T	0	0
ENSG00000242198.1		0.16627	0.0535609	0.088824	0.989795918367347	0.997335701598579	NPM1(1)_T	0	0
ENSG00000276950.5	GSTT4	0.16623	0.513185	0.59717	0.683673469387755	0.599467140319716	NPM1(1)_T	0	0
ENSG00000213881.3	NPM1P6	0.16622	0.0350633	0.061011	1	1	NPM1(1)_T	0	0
ENSG00000255296.1		0.16621	0.371558	0.46277	0.755102040816326	0.687388987566607	NPM1(1)_T	0	0
ENSG00000109606.13	DHX15	0.16615	0.00290258	0.0064648	1	1	NPM1(1)_T	0	0
ENSG00000213599.10	SLX1A-SULT1A3	0.16614	0.397982	0.48897	0.653061224489796	0.535523978685613	NPM1(1)_T	0	0
ENSG00000106526.10	ACTR3C	0.166	0.0440884	0.074726	1	0.996447602131439	NPM1(1)_T	0	1
ENSG00000221164.1	SNORA11F	0.166	0.0334185	0.058447	1	0.992895204262877	NPM1(1)_T	0	0
ENSG00000224597.10	SVIL-AS1	0.16599	0.000650869	0.001645	1	1	NPM1(1)_T	0	0
ENSG00000261652.3	PIERCE2	0.16599	0.113596	0.1711	1	0.992895204262877	NPM1(1)_T	0	0
ENSG00000171224.9	FAM241B	0.16598	0.362898	0.45381	0.979591836734694	0.929840142095915	NPM1(1)_T	0	0
ENSG00000100462.16	PRMT5	0.16597	0.00153128	0.0036084	1	1	NPM1(1)_T	0	0
ENSG00000172425.12	TTC36	0.16594	0.141425	0.20674	0.989795918367347	0.948490230905861	NPM1(1)_T	0	0
ENSG00000213155.4	ZCCHC10P1	0.16589	0.484807	0.5716	0.489795918367347	0.427175843694494	NPM1(1)_T	0	0
ENSG00000161055.4	SCGB3A1	0.16588	0.368477	0.45961	0.969387755102041	0.953818827708703	NPM1(1)_T	0	0
ENSG00000163811.12	WDR43	0.16586	0.00209566	0.0048037	1	1	NPM1(1)_T	0	0
ENSG00000083817.9	ZNF416	0.16585	0.0257089	0.046338	1	0.998223801065719	NPM1(1)_T	0	1
ENSG00000140274.14	DUOXA2	0.16585	0.531897	0.61394	0.714285714285714	0.546181172291297	NPM1(1)_T	0	0
ENSG00000241169.1		0.16585	0.28405	0.3721	0.928571428571429	0.898756660746004	NPM1(1)_T	0	0
ENSG00000228604.3		0.16581	0.248093	0.33256	0.969387755102041	0.936056838365897	NPM1(1)_T	0	0
ENSG00000137707.13	BTG4	0.16571	0.620946	0.69252	0.377551020408163	0.245115452930728	NPM1(1)_T	0	0
ENSG00000128311.14	TST	0.1657	0.0601891	0.098387	1	1	NPM1(1)_T	0	0
ENSG00000271228.1		0.1657	0.0675049	0.10874	0.989795918367347	0.974245115452931	NPM1(1)_T	0	0
ENSG00000236859.7	NIFK-AS1	0.16565	0.0102059	0.020242	1	1	NPM1(1)_T	0	0
ENSG00000269886.1		0.16563	0.222004	0.3027	0.918367346938776	0.86056838365897	NPM1(1)_T	0	0
ENSG00000170142.12	UBE2E1	0.16559	0.000260941	0.00070586	1	1	NPM1(1)_T	0	0
ENSG00000233072.1	RPS15AP6	0.16554	0.353754	0.44445	0.826530612244898	0.826820603907638	NPM1(1)_T	0	0
ENSG00000280354.1		0.16552	0.344062	0.4348	0.948979591836735	0.867673179396092	NPM1(1)_T	0	0
ENSG00000113456.19	RAD1	0.16549	6.19047e-07	2.472e-06	1	1	NPM1(1)_T	0	0
ENSG00000082153.18	BZW1	0.16548	0.00929792	0.018593	1	1	NPM1(1)_T	0	0
ENSG00000285801.1		0.16546	0.24343	0.32719	0.979591836734694	0.949378330373002	NPM1(1)_T	0	0
ENSG00000261633.1		0.16545	0.452713	0.54136	0.581632653061224	0.58348134991119	NPM1(1)_T	0	0
ENSG00000234274.1	COX7BP2	0.16543	0.289477	0.37794	0.918367346938776	0.856127886323268	NPM1(1)_T	0	0
ENSG00000254273.1		0.16542	0.343258	0.43392	0.887755102040816	0.782415630550622	NPM1(1)_T	0	0
ENSG00000143499.14	SMYD2	0.16535	0.00115851	0.002792	1	1	NPM1(1)_T	0	0
ENSG00000275881.1		0.16535	0.215196	0.29503	0.989795918367347	0.968028419182948	NPM1(1)_T	0	0
ENSG00000206535.8	LNP1	0.16531	0.0696795	0.1118	1	0.998223801065719	NPM1(1)_T	0	0
ENSG00000105221.18	AKT2	0.1653	2.299e-06	8.5242e-06	1	1	NPM1(1)_T	0	0
ENSG00000152784.16	PRDM8	0.16528	0.134	0.19739	1	1	NPM1(1)_T	0	1
ENSG00000165282.14	PIGO	0.16525	1.00647e-05	3.3932e-05	1	1	NPM1(1)_T	0	0
ENSG00000177757.2	FAM87B	0.16521	0.0741009	0.11804	0.989795918367347	0.994671403197158	NPM1(1)_T	0	0
ENSG00000271824.2	SMIM32	0.16515	0.554582	0.63418	0.377551020408163	0.356127886323268	NPM1(1)_T	0	0
ENSG00000223313.1	RNU6-516P	0.16514	0.144059	0.21005	0.969387755102041	0.924511545293073	NPM1(1)_T	0	0
ENSG00000167476.10	JSRP1	0.16508	0.251092	0.336	1	0.992895204262877	NPM1(1)_T	0	0
ENSG00000214517.10	PPME1	0.16502	0.00137247	0.0032641	1	1	NPM1(1)_T	0	0
ENSG00000157837.16	SPPL3	0.16493	0.000125774	0.00035881	1	1	NPM1(1)_T	0	0
ENSG00000283342.1	NBPF13P	0.16482	0.489135	0.57538	0.612244897959184	0.537300177619893	NPM1(1)_T	0	0
ENSG00000232179.1	MTATP6P29	0.16479	0.519328	0.60253	0.357142857142857	0.30550621669627	NPM1(1)_T	0	0
ENSG00000286687.1		0.16477	0.633996	0.70392	0.255102040816327	0.238010657193606	NPM1(1)_T	0	0
ENSG00000281649.2	EBLN3P	0.1647	0.00118559	0.0028523	1	1	NPM1(1)_T	0	0
ENSG00000259090.1	SEPTIN7P1	0.16454	0.307592	0.397	0.897959183673469	0.86234458259325	NPM1(1)_T	0	0
ENSG00000174038.13	C9orf131	0.16452	0.241655	0.32513	0.989795918367347	0.984902309058615	NPM1(1)_T	0	0
ENSG00000204406.14	MBD5	0.16451	0.000274387	0.00073919	1	1	NPM1(1)_T	0	0
ENSG00000126016.16	AMOT	0.1645	0.196928	0.27389	1	0.99911190053286	NPM1(1)_T	0	0
ENSG00000162997.15	PRORSD1P	0.16448	0.0136738	0.02635	1	1	NPM1(1)_T	0	0
ENSG00000272691.1		0.16441	0.570998	0.6488	0.387755102040816	0.308170515097691	NPM1(1)_T	0	0
ENSG00000111364.16	DDX55	0.16439	0.000244009	0.00066347	1	1	NPM1(1)_T	0	0
ENSG00000137497.18	NUMA1	0.16437	5.1001e-06	1.7965e-05	1	1	NPM1(1)_T	0	0
ENSG00000251898.1	SCARNA11	0.16434	0.446096	0.53509	0.5	0.498223801065719	NPM1(1)_T	0	0
ENSG00000279812.1		0.16426	0.0650792	0.10534	1	0.988454706927176	NPM1(1)_T	0	0
ENSG00000112511.18	PHF1	0.16424	0.0142647	0.027341	1	1	NPM1(1)_T	0	1
ENSG00000097046.13	CDC7	0.16423	0.0201074	0.037198	1	1	NPM1(1)_T	0	0
ENSG00000235945.1		0.1642	0.281371	0.36916	1	0.976021314387211	NPM1(1)_T	0	0
ENSG00000161547.17	SRSF2	0.16419	7.76845e-05	0.00022907	1	1	NPM1(1)_T	0	0
ENSG00000211849.1	TRAJ40	0.16414	0.543461	0.62418	0.510204081632653	0.449378330373002	NPM1(1)_T	0	0
ENSG00000080166.16	DCT	0.16413	0.362897	0.45381	0.959183673469388	0.854351687388988	NPM1(1)_T	1	0
ENSG00000207233.1	SNORA37	0.16412	0.253049	0.33811	0.887755102040816	0.882770870337478	NPM1(1)_T	0	0
ENSG00000228886.1		0.16408	0.145356	0.21169	0.979591836734694	0.974245115452931	NPM1(1)_T	0	0
ENSG00000123360.12	PDE1B	0.16407	0.0686091	0.11026	1	1	NPM1(1)_T	0	0
ENSG00000176124.15	DLEU1	0.16407	0.0211144	0.038873	1	1	NPM1(1)_T	0	0
ENSG00000167774.2		0.16405	0.364851	0.45591	0.724489795918367	0.603907637655417	NPM1(1)_T	0	0
ENSG00000287574.1		0.16405	0.0244356	0.044291	1	0.998223801065719	NPM1(1)_T	0	0
ENSG00000279825.1		0.16401	0.125534	0.1865	1	0.991119005328597	NPM1(1)_T	0	0
ENSG00000081019.13	RSBN1	0.16393	0.000520542	0.0013384	1	1	NPM1(1)_T	0	0
ENSG00000160563.14	MED27	0.16381	2.63381e-06	9.6868e-06	1	1	NPM1(1)_T	0	0
ENSG00000244158.1	CALHM6-AS1	0.16381	0.398406	0.48936	0.73469387755102	0.596802841918295	NPM1(1)_T	0	0
ENSG00000197808.12	ZNF461	0.16377	0.0151991	0.028952	1	1	NPM1(1)_T	0	1
ENSG00000162227.8	TAF6L	0.16375	0.000528675	0.0013573	1	1	NPM1(1)_T	0	1
ENSG00000203993.6	ARRDC1-AS1	0.16373	0.000446538	0.0011611	1	1	NPM1(1)_T	0	0
ENSG00000122126.17	OCRL	0.16366	0.000969897	0.0023727	1	1	NPM1(1)_T	0	0
ENSG00000126952.17	NXF5	0.16365	0.41237	0.50281	0.744897959183674	0.624333925399645	NPM1(1)_T	0	0
ENSG00000278983.1		0.16362	0.311948	0.40141	0.989795918367347	0.919182948490231	NPM1(1)_T	0	0
ENSG00000263388.1		0.1636	0.233313	0.31565	0.877551020408163	0.843694493783304	NPM1(1)_T	0	0
ENSG00000088035.18	ALG6	0.16347	0.00224003	0.0051044	1	1	NPM1(1)_T	0	0
ENSG00000231403.1		0.16344	0.696244	0.7573	0.26530612244898	0.172291296625222	NPM1(1)_T	0	0
ENSG00000132964.12	CDK8	0.1634	0.000979868	0.0023947	1	1	NPM1(1)_T	0	1
ENSG00000271230.1		0.16332	0.641199	0.7099	0.36734693877551	0.317939609236234	NPM1(1)_T	0	0
ENSG00000164221.13	CCDC112	0.16325	0.101501	0.15519	1	1	NPM1(1)_T	0	0
ENSG00000271851.1		0.16317	0.0285373	0.050768	1	1	NPM1(1)_T	0	0
ENSG00000147117.8	ZNF157	0.16313	0.202854	0.28073	0.989795918367347	0.953818827708703	NPM1(1)_T	0	1
ENSG00000249852.1		0.16306	0.468498	0.55654	0.704081632653061	0.710479573712256	NPM1(1)_T	0	0
ENSG00000241030.1	RPL29P24	0.16303	0.121584	0.18158	0.938775510204082	0.926287744227353	NPM1(1)_T	0	0
ENSG00000138674.17	SEC31A	0.16291	1.94462e-07	8.276e-07	1	1	NPM1(1)_T	0	0
ENSG00000178988.11	MRFAP1L1	0.1629	0.0091257	0.018288	1	1	NPM1(1)_T	0	0
ENSG00000267834.1		0.16287	0.134306	0.19777	1	0.996447602131439	NPM1(1)_T	0	0
ENSG00000111647.13	BLTP3B	0.16285	0.0197242	0.03658	1	1	NPM1(1)_T	0	0
ENSG00000094914.14	AAAS	0.1628	0.000900167	0.0022145	1	1	NPM1(1)_T	0	0
ENSG00000022976.15	ZNF839	0.16279	0.000175188	0.00048804	1	1	NPM1(1)_T	0	1
ENSG00000256537.5	SMIM10L1	0.16278	3.56613e-05	0.00011065	1	1	NPM1(1)_T	0	0
ENSG00000271737.1		0.16276	0.0838634	0.13154	1	0.981349911190053	NPM1(1)_T	0	0
ENSG00000261884.2		0.16272	0.030811	0.054368	1	1	NPM1(1)_T	0	0
ENSG00000272128.1		0.16267	0.177495	0.251	0.989795918367347	0.954706927175844	NPM1(1)_T	0	0
ENSG00000122912.15	SLC25A16	0.16258	0.000238512	0.00064963	1	1	NPM1(1)_T	0	0
ENSG00000102898.12	NUTF2	0.16256	0.000632437	0.0016029	1	1	NPM1(1)_T	0	0
ENSG00000213640.3	EEF1DP4	0.16254	0.333132	0.42365	0.928571428571429	0.883658969804618	NPM1(1)_T	0	0
ENSG00000137055.15	PLAA	0.16252	0.0020102	0.004623	1	1	NPM1(1)_T	0	0
ENSG00000244731.8	C4A	0.16252	0.109596	0.16598	1	0.986678507992895	NPM1(1)_T	1	0
ENSG00000204338.8	CYP21A1P	0.16251	0.191928	0.26792	0.979591836734694	0.947602131438721	NPM1(1)_T	0	0
ENSG00000285619.1		0.1625	0.41824	0.50851	0.795918367346939	0.706927175843694	NPM1(1)_T	0	0
ENSG00000130427.3	EPO	0.16242	0.244517	0.32848	0.918367346938776	0.840142095914742	NPM1(1)_T	0	0
ENSG00000263938.1		0.16241	0.609943	0.68302	0.357142857142857	0.291296625222025	NPM1(1)_T	0	0
ENSG00000100426.7	ZBED4	0.16235	0.000160473	0.00044974	1	1	NPM1(1)_T	0	1
ENSG00000280270.1		0.16235	0.458221	0.54667	0.571428571428571	0.548845470692718	NPM1(1)_T	0	0
ENSG00000265777.2	RN7SL624P	0.16233	0.568735	0.64674	0.326530612244898	0.301065719360568	NPM1(1)_T	0	0
ENSG00000270195.2		0.16232	0.0293955	0.052121	1	0.99911190053286	NPM1(1)_T	0	0
ENSG00000268366.1	SERTAD3-AS1	0.16228	0.110813	0.16758	1	0.994671403197158	NPM1(1)_T	0	0
ENSG00000228649.9	SNHG26	0.16227	0.0371197	0.064183	1	1	NPM1(1)_T	0	0
ENSG00000225347.1	SLC25A5P8	0.16225	0.394001	0.48515	0.673469387755102	0.703374777975133	NPM1(1)_T	0	0
ENSG00000186716.21	BCR	0.16223	0.0113665	0.022316	1	1	NPM1(1)_T	0	0
ENSG00000259345.7		0.16211	0.372704	0.46379	0.86734693877551	0.869449378330373	NPM1(1)_T	0	0
ENSG00000248538.8	PPP1R3B-DT	0.1621	0.263665	0.34959	0.979591836734694	0.969804618117229	NPM1(1)_T	0	0
ENSG00000231651.1	DLG3-AS1	0.16203	0.541664	0.62264	0.459183673469388	0.345470692717584	NPM1(1)_T	0	0
ENSG00000280233.1		0.16203	0.179873	0.25383	0.959183673469388	0.882770870337478	NPM1(1)_T	0	0
ENSG00000251287.8	ALG1L2	0.162	0.0832867	0.13078	1	0.998223801065719	NPM1(1)_T	0	0
ENSG00000135828.11	RNASEL	0.16197	0.0863559	0.13495	1	1	NPM1(1)_T	0	0
ENSG00000284461.2		0.16192	0.380426	0.47165	0.836734693877551	0.702486678507993	NPM1(1)_T	0	0
ENSG00000145241.11	CENPC	0.16188	0.0142573	0.027329	1	1	NPM1(1)_T	0	0
ENSG00000285725.1		0.16187	0.0530328	0.088076	1	0.997335701598579	NPM1(1)_T	0	0
ENSG00000288656.1		0.16187	0.347851	0.43862	0.775510204081633	0.690053285968028	NPM1(1)_T	0	0
ENSG00000178188.14	SH2B1	0.16168	3.45566e-05	0.00010747	1	1	NPM1(1)_T	0	0
ENSG00000258301.3	VASH1-AS1	0.16161	0.214297	0.29402	0.938775510204082	0.879218472468916	NPM1(1)_T	0	0
ENSG00000121388.6		0.16151	0.667291	0.73184	0.204081632653061	0.200710479573712	NPM1(1)_T	0	0
ENSG00000186714.12	CCDC73	0.16146	0.137757	0.20213	1	0.992007104795737	NPM1(1)_T	0	0
ENSG00000217897.2	HSPE1P8	0.16145	0.314468	0.40407	0.877551020408163	0.799289520426288	NPM1(1)_T	0	0
ENSG00000237605.2	DYRK3-AS1	0.16145	0.201321	0.27888	0.948979591836735	0.907637655417407	NPM1(1)_T	0	0
ENSG00000104419.17	NDRG1	0.16141	0.0329645	0.057739	1	1	NPM1(1)_T	0	0
ENSG00000257962.1		0.16138	0.588545	0.66449	0.36734693877551	0.313499111900533	NPM1(1)_T	0	0
ENSG00000255232.1		0.16137	0.479263	0.56656	0.622448979591837	0.566607460035524	NPM1(1)_T	0	0
ENSG00000130731.16	METTL26	0.16132	0.0152866	0.029103	1	1	NPM1(1)_T	0	0
ENSG00000080822.17	CLDND1	0.16131	0.00297876	0.0066222	1	1	NPM1(1)_T	1	0
ENSG00000176809.10	LRRC37A3	0.16127	0.00926114	0.018528	1	1	NPM1(1)_T	0	0
ENSG00000167701.14	GPT	0.16112	0.143542	0.20941	1	0.995559502664298	NPM1(1)_T	0	0
ENSG00000112578.10	BYSL	0.16108	0.00590039	0.012327	1	1	NPM1(1)_T	0	0
ENSG00000143882.12	ATP6V1C2	0.16107	0.0534691	0.088702	1	0.99911190053286	NPM1(1)_T	0	0
ENSG00000280224.1		0.16104	0.413176	0.50358	0.86734693877551	0.83214920071048	NPM1(1)_T	0	0
ENSG00000229977.2		0.16099	0.352387	0.44304	0.806122448979592	0.738898756660746	NPM1(1)_T	0	0
ENSG00000275519.1	MIR6804	0.16096	0.213817	0.29347	0.908163265306122	0.880106571936057	NPM1(1)_T	0	0
ENSG00000068976.14	PYGM	0.16095	0.113128	0.17051	1	1	NPM1(1)_T	0	0
ENSG00000280326.1		0.16091	0.298429	0.38756	0.969387755102041	0.963587921847247	NPM1(1)_T	0	0
ENSG00000173928.4	SWSAP1	0.1609	0.00249304	0.0056278	1	1	NPM1(1)_T	0	0
ENSG00000273971.1		0.16087	0.567169	0.64539	0.397959183673469	0.308170515097691	NPM1(1)_T	0	0
ENSG00000224761.4	CCNYL4	0.16086	0.618325	0.69023	0.387755102040816	0.274422735346359	NPM1(1)_T	0	0
ENSG00000149658.18	YTHDF1	0.16079	0.000396021	0.0010401	1	1	NPM1(1)_T	0	0
ENSG00000099866.15	MADCAM1	0.16078	0.0436387	0.074065	1	0.99911190053286	NPM1(1)_T	0	0
ENSG00000183474.16	GTF2H2C	0.16072	0.00504409	0.010704	1	1	NPM1(1)_T	0	1
ENSG00000137337.15	MDC1	0.1607	0.000116645	0.00033447	1	1	NPM1(1)_T	0	0
ENSG00000130032.17	PRRG3	0.16066	0.492735	0.57866	0.755102040816326	0.740674955595027	NPM1(1)_T	0	0
ENSG00000188306.6	LRRIQ4	0.16058	0.245294	0.32938	0.948979591836735	0.88898756660746	NPM1(1)_T	0	0
ENSG00000081154.12	PCNP	0.16054	0.000153823	0.00043251	1	1	NPM1(1)_T	0	0
ENSG00000244144.1	INAVAP1	0.1605	0.634623	0.70442	0.36734693877551	0.245115452930728	NPM1(1)_T	0	0
ENSG00000237949.2	LINC00844	0.16046	0.622263	0.69356	0.316326530612245	0.226465364120782	NPM1(1)_T	0	0
ENSG00000163481.8	RNF25	0.1604	0.00113357	0.0027358	1	1	NPM1(1)_T	0	1
ENSG00000176454.14	LPCAT4	0.16039	0.0109407	0.021556	1	1	NPM1(1)_T	0	0
ENSG00000199415.1	RNA5SP370	0.16036	0.402503	0.49333	0.806122448979592	0.710479573712256	NPM1(1)_T	0	0
ENSG00000229173.1	SRMP3	0.16036	0.531787	0.61386	0.551020408163265	0.44404973357016	NPM1(1)_T	0	0
ENSG00000115211.16	EIF2B4	0.1603	7.1933e-06	2.4821e-05	1	1	NPM1(1)_T	0	0
ENSG00000005100.13	DHX33	0.16028	0.00198091	0.004562	1	1	NPM1(1)_T	0	0
ENSG00000138594.14	TMOD3	0.16024	0.00320776	0.0070799	1	1	NPM1(1)_T	0	0
ENSG00000260279.4		0.16022	0.0433024	0.07359	1	1	NPM1(1)_T	0	0
ENSG00000213177.3	PRDX2P4	0.16021	0.490995	0.57698	0.653061224489796	0.563055062166963	NPM1(1)_T	0	0
ENSG00000287099.1		0.16017	0.21149	0.29078	1	0.992895204262877	NPM1(1)_T	0	0
ENSG00000280173.1		0.16015	0.076803	0.12184	1	0.997335701598579	NPM1(1)_T	0	0
ENSG00000182118.8	FAM89A	0.16013	0.218223	0.29842	1	0.998223801065719	NPM1(1)_T	0	0
ENSG00000203593.3		0.16006	0.575317	0.6526	0.438775510204082	0.357904085257549	NPM1(1)_T	0	0
ENSG00000225214.1		0.16006	0.513454	0.59743	0.510204081632653	0.446714031971581	NPM1(1)_T	0	0
ENSG00000162402.14	USP24	0.16003	0.00553376	0.01164	1	1	NPM1(1)_T	0	0
ENSG00000250914.1		0.16	0.637721	0.7071	0.438775510204082	0.341918294849023	NPM1(1)_T	0	0
ENSG00000250654.7		0.15993	0.368622	0.45977	0.948979591836735	0.926287744227353	NPM1(1)_T	0	0
ENSG00000269504.3		0.15986	0.557137	0.63636	0.428571428571429	0.380106571936057	NPM1(1)_T	0	0
ENSG00000166024.14	R3HCC1L	0.15974	0.00464651	0.0099323	1	1	NPM1(1)_T	0	0
ENSG00000164418.21	GRIK2	0.15973	0.608722	0.68203	0.459183673469388	0.412966252220249	NPM1(1)_T	0	0
ENSG00000287275.1		0.15972	0.37894	0.47028	0.86734693877551	0.809058614564831	NPM1(1)_T	0	0
ENSG00000025800.14	KPNA6	0.15969	0.000188053	0.00052118	1	1	NPM1(1)_T	0	0
ENSG00000228554.1		0.15965	0.174675	0.24764	0.989795918367347	0.992895204262877	NPM1(1)_T	0	0
ENSG00000229468.1	RPL39P18	0.15965	0.232837	0.31508	0.877551020408163	0.792184724689165	NPM1(1)_T	0	0
ENSG00000142751.15	GPN2	0.1596	3.03177e-05	9.5067e-05	1	1	NPM1(1)_T	0	0
ENSG00000166166.13	TRMT61A	0.1595	0.00286034	0.006379	1	1	NPM1(1)_T	0	0
ENSG00000104881.16	PPP1R13L	0.15946	0.0465431	0.078459	1	1	NPM1(1)_T	0	1
ENSG00000257350.1		0.15946	0.408325	0.49893	0.73469387755102	0.641207815275311	NPM1(1)_T	0	0
ENSG00000214584.3	PGGT1BP2	0.15942	0.423071	0.51308	0.612244897959184	0.570159857904085	NPM1(1)_T	0	0
ENSG00000163848.20	ZNF148	0.15929	0.00142401	0.0033742	1	1	NPM1(1)_T	0	1
ENSG00000262172.1		0.15929	0.527024	0.60953	0.520408163265306	0.551509769094139	NPM1(1)_T	0	0
ENSG00000279225.1		0.15924	0.32091	0.41102	0.846938775510204	0.83392539964476	NPM1(1)_T	0	0
ENSG00000260428.3	SCX	0.15923	0.0892032	0.1387	1	1	NPM1(1)_T	0	1
ENSG00000166004.15	CEP295	0.15921	0.0117093	0.02292	1	1	NPM1(1)_T	0	0
ENSG00000102181.21	CD99L2	0.15915	0.00249688	0.0056356	1	1	NPM1(1)_T	0	0
ENSG00000263241.1	MTCYBP33	0.15913	0.630793	0.70119	0.387755102040816	0.309946714031972	NPM1(1)_T	0	0
ENSG00000254469.7	XNDC1N	0.15911	0.00514459	0.010895	1	1	NPM1(1)_T	0	0
ENSG00000064961.19	HMG20B	0.15903	0.000681749	0.0017172	1	1	NPM1(1)_T	0	1
ENSG00000117242.7	PINK1-AS	0.15901	0.000937687	0.0023	1	1	NPM1(1)_T	0	0
ENSG00000182359.15	KBTBD3	0.15901	0.00806578	0.016364	1	1	NPM1(1)_T	0	0
ENSG00000283575.1		0.15895	0.543262	0.62398	0.448979591836735	0.402309058614565	NPM1(1)_T	0	0
ENSG00000116525.14	TRIM62	0.15892	0.00729449	0.014937	1	1	NPM1(1)_T	0	1
ENSG00000182087.14	TMEM259	0.15889	0.00177625	0.0041321	1	1	NPM1(1)_T	0	0
ENSG00000148057.16	IDNK	0.15888	0.00734982	0.015035	1	1	NPM1(1)_T	0	0
ENSG00000231503.4	PTMAP4	0.15881	0.0677319	0.10902	1	1	NPM1(1)_T	0	0
ENSG00000236745.2	YRDCP2	0.15877	0.222272	0.30299	0.979591836734694	0.953818827708703	NPM1(1)_T	0	0
ENSG00000052344.16	PRSS8	0.15875	0.170469	0.24245	0.989795918367347	0.980461811722913	NPM1(1)_T	0	0
ENSG00000234017.1		0.15873	0.161467	0.23156	0.979591836734694	0.968916518650089	NPM1(1)_T	0	0
ENSG00000162039.17	MEIOB	0.15872	0.395152	0.48615	0.979591836734694	0.911190053285968	NPM1(1)_T	0	0
ENSG00000142396.10	ERVK3-1	0.15868	0.0300174	0.053114	1	1	NPM1(1)_T	0	1
ENSG00000188162.12	OTOG	0.15867	0.648108	0.71551	0.306122448979592	0.325932504440497	NPM1(1)_T	0	0
ENSG00000092148.13	HECTD1	0.15856	0.00433612	0.0093255	1	1	NPM1(1)_T	0	0
ENSG00000085274.16	MYNN	0.15854	0.00193597	0.0044674	1	1	NPM1(1)_T	0	1
ENSG00000197343.11	ZNF655	0.15852	0.00430812	0.0092693	1	1	NPM1(1)_T	0	1
ENSG00000175061.18	SNHG29	0.15851	0.0179245	0.033558	1	1	NPM1(1)_T	0	0
ENSG00000186432.10	KPNA4	0.1585	0.00202922	0.0046614	1	1	NPM1(1)_T	0	0
ENSG00000231060.1	FARSBP1	0.15848	0.605891	0.67949	0.36734693877551	0.363232682060391	NPM1(1)_T	0	0
ENSG00000185015.8	CA13	0.15844	0.111908	0.16895	1	0.997335701598579	NPM1(1)_T	0	0
ENSG00000183077.15	AFMID	0.15843	0.0153523	0.029216	1	1	NPM1(1)_T	0	0
ENSG00000266618.1	MIR4742	0.15834	0.251728	0.33666	0.969387755102041	0.94582593250444	NPM1(1)_T	0	0
ENSG00000270068.1		0.15834	0.263768	0.34971	0.877551020408163	0.817051509769094	NPM1(1)_T	0	0
ENSG00000199961.1	SNORD1B	0.1583	0.244347	0.32827	0.846938775510204	0.843694493783304	NPM1(1)_T	0	0
ENSG00000249906.1	NGFR-AS1	0.15818	0.617646	0.68965	0.397959183673469	0.317939609236234	NPM1(1)_T	0	0
ENSG00000187642.9	PERM1	0.15812	0.501795	0.58668	0.622448979591837	0.537300177619893	NPM1(1)_T	0	0
ENSG00000244560.7		0.15806	0.0817429	0.12869	1	0.998223801065719	NPM1(1)_T	0	0
ENSG00000176681.14	LRRC37A	0.15804	0.0392254	0.067417	1	1	NPM1(1)_T	0	0
ENSG00000132432.14	SEC61G	0.15793	0.00507225	0.010759	1	1	NPM1(1)_T	0	0
ENSG00000288589.1		0.1579	0.714141	0.77224	0.285714285714286	0.158081705150977	NPM1(1)_T	0	0
ENSG00000126070.20	AGO3	0.15785	0.000826722	0.0020475	1	1	NPM1(1)_T	0	0
ENSG00000182968.5	SOX1	0.15785	0.694047	0.75517	0.336734693877551	0.283303730017762	NPM1(1)_T	0	1
ENSG00000258344.1		0.15783	0.132215	0.19515	0.979591836734694	0.981349911190053	NPM1(1)_T	0	0
ENSG00000272031.3	ANKRD34A	0.15781	0.119522	0.17892	1	1	NPM1(1)_T	0	0
ENSG00000274023.1		0.15779	0.466798	0.55499	0.704081632653061	0.604795737122558	NPM1(1)_T	0	0
ENSG00000148690.12	FRA10AC1	0.15776	0.0036857	0.0080435	1	1	NPM1(1)_T	0	0
ENSG00000272153.1		0.15772	0.0279035	0.049778	1	0.995559502664298	NPM1(1)_T	0	0
ENSG00000005889.16	ZFX	0.1577	0.00216132	0.0049405	1	1	NPM1(1)_T	0	1
ENSG00000257966.1	OLA1P3	0.15765	0.404173	0.49496	0.683673469387755	0.662522202486678	NPM1(1)_T	0	0
ENSG00000230124.8	ACBD6	0.1576	2.1539e-06	8.0261e-06	1	1	NPM1(1)_T	0	0
ENSG00000231655.1	EMP2P1	0.15756	0.226239	0.30747	0.948979591836735	0.91651865008881	NPM1(1)_T	0	0
ENSG00000259474.1		0.15756	0.213081	0.29264	0.979591836734694	0.927175843694494	NPM1(1)_T	0	0
ENSG00000198146.4	ZNF770	0.15746	0.0191169	0.035567	1	1	NPM1(1)_T	0	1
ENSG00000164303.11	ENPP6	0.15744	0.563327	0.64182	0.612244897959184	0.61190053285968	NPM1(1)_T	0	0
ENSG00000124688.14	MAD2L1BP	0.15743	0.0176891	0.033158	1	1	NPM1(1)_T	0	0
ENSG00000163349.22	HIPK1	0.15743	0.0108131	0.021328	1	1	NPM1(1)_T	0	0
ENSG00000273524.1		0.15743	0.488956	0.57528	0.622448979591837	0.538188277087034	NPM1(1)_T	0	0
ENSG00000223300.1		0.15741	0.424991	0.51494	0.653061224489796	0.564831261101243	NPM1(1)_T	0	0
ENSG00000241334.2	RPL35AP33	0.1574	0.479534	0.56679	0.551020408163265	0.523978685612789	NPM1(1)_T	0	0
ENSG00000221066.1	SNORD111	0.15737	0.414079	0.50437	0.724489795918367	0.626110124333925	NPM1(1)_T	0	0
ENSG00000263006.6	ROCK1P1	0.15736	0.14238	0.20793	1	0.996447602131439	NPM1(1)_T	0	0
ENSG00000288568.1	ZCCHC14-DT	0.15732	0.38294	0.47411	0.76530612244898	0.697158081705151	NPM1(1)_T	0	0
ENSG00000220937.3	HNRNPA1P41	0.15731	0.154252	0.22271	0.989795918367347	0.968916518650089	NPM1(1)_T	0	0
ENSG00000113407.14	TARS1	0.1573	0.00213803	0.0048941	1	1	NPM1(1)_T	0	0
ENSG00000259138.1		0.15729	0.132195	0.19512	0.948979591836735	0.956483126110124	NPM1(1)_T	0	0
ENSG00000287637.1		0.15726	0.162494	0.23278	0.989795918367347	0.970692717584369	NPM1(1)_T	0	0
ENSG00000235964.1	FXYD6P2	0.15724	0.644433	0.71258	0.285714285714286	0.228241563055062	NPM1(1)_T	0	0
ENSG00000167523.14	SPATA33	0.1572	0.00909316	0.01823	1	1	NPM1(1)_T	0	0
ENSG00000122566.22	HNRNPA2B1	0.15716	3.51424e-05	0.00010915	1	1	NPM1(1)_T	0	0
ENSG00000119965.13	C10orf88	0.15715	0.00749806	0.01532	1	1	NPM1(1)_T	0	0
ENSG00000183354.12	KIAA2026	0.15714	0.000511292	0.0013176	1	1	NPM1(1)_T	0	0
ENSG00000196937.11	FAM3C	0.15714	0.0155327	0.02953	1	1	NPM1(1)_T	0	0
ENSG00000151893.15	CACUL1	0.15712	0.00816693	0.016549	1	1	NPM1(1)_T	0	0
ENSG00000145246.14	ATP10D	0.15711	0.0541627	0.08968	1	1	NPM1(1)_T	0	0
ENSG00000225846.4	RPL36P8	0.15711	0.662583	0.72781	0.244897959183673	0.198934280639432	NPM1(1)_T	0	0
ENSG00000206838.1	SNORA5A	0.15702	0.238576	0.32141	0.918367346938776	0.903197158081705	NPM1(1)_T	0	0
ENSG00000272265.1		0.15699	0.385595	0.47679	0.76530612244898	0.663410301953819	NPM1(1)_T	0	0
ENSG00000270124.1		0.15696	0.20692	0.28548	0.989795918367347	0.996447602131439	NPM1(1)_T	0	0
ENSG00000228852.6		0.15691	0.158445	0.22793	0.989795918367347	0.974245115452931	NPM1(1)_T	0	0
ENSG00000273188.1		0.15683	0.136662	0.20074	1	0.99911190053286	NPM1(1)_T	0	0
ENSG00000280033.1		0.15676	0.0494361	0.082749	1	1	NPM1(1)_T	0	0
ENSG00000125611.15	CHCHD5	0.15672	0.0101538	0.020152	1	1	NPM1(1)_T	0	0
ENSG00000125901.6	MRPS26	0.15672	0.00534449	0.011278	1	1	NPM1(1)_T	0	0
ENSG00000248727.6	LINC01948	0.15667	0.254836	0.34018	0.989795918367347	0.987566607460036	NPM1(1)_T	0	0
ENSG00000234784.2		0.15663	0.508892	0.59319	0.561224489795918	0.588809946714032	NPM1(1)_T	0	0
ENSG00000006747.15	SCIN	0.15662	0.560875	0.63955	0.826530612244898	0.85968028419183	NPM1(1)_T	0	0
ENSG00000273818.1	RN7SL673P	0.15662	0.617216	0.68929	0.316326530612245	0.259325044404973	NPM1(1)_T	0	0
ENSG00000113272.14	THG1L	0.1566	0.00149814	0.0035361	1	1	NPM1(1)_T	0	0
ENSG00000070366.14	SMG6	0.15656	0.000623598	0.0015819	1	1	NPM1(1)_T	0	0
ENSG00000173812.11	EIF1	0.15656	0.0287912	0.051177	1	1	NPM1(1)_T	0	0
ENSG00000183444.10	OR7E38P	0.15647	0.122503	0.18277	0.989795918367347	0.986678507992895	NPM1(1)_T	0	0
ENSG00000229020.4	AKR7A2P1	0.15644	0.319081	0.40909	0.969387755102041	0.928952042628774	NPM1(1)_T	0	0
ENSG00000271427.1		0.15642	0.125413	0.18636	0.979591836734694	0.952930728241563	NPM1(1)_T	0	0
ENSG00000155508.14	CNOT8	0.15641	0.00110355	0.0026706	1	1	NPM1(1)_T	0	1
ENSG00000249593.6		0.15634	0.204344	0.28242	0.948979591836735	0.968916518650089	NPM1(1)_T	0	0
ENSG00000134954.14	ETS1	0.15628	0.161152	0.23118	1	1	NPM1(1)_T	0	1
ENSG00000247934.4		0.15626	0.0322784	0.056717	1	1	NPM1(1)_T	0	0
ENSG00000229808.1		0.15622	0.116755	0.17524	1	0.995559502664298	NPM1(1)_T	0	0
ENSG00000110536.14	PTPMT1	0.15621	0.000152297	0.00042851	1	1	NPM1(1)_T	0	0
ENSG00000197483.10	ZNF628	0.15617	0.0173094	0.032533	1	1	NPM1(1)_T	0	1
ENSG00000105467.9	SYNGR4	0.15615	0.262843	0.34872	0.938775510204082	0.896980461811723	NPM1(1)_T	0	0
ENSG00000112144.16	CILK1	0.15614	0.0360524	0.062545	1	1	NPM1(1)_T	0	0
ENSG00000077616.11	NAALAD2	0.15602	0.145815	0.21227	1	0.998223801065719	NPM1(1)_T	0	0
ENSG00000273003.1	ARL2-SNX15	0.156	0.453053	0.54167	0.73469387755102	0.564831261101243	NPM1(1)_T	0	0
ENSG00000006194.10	ZNF263	0.15599	2.38603e-05	7.5926e-05	1	1	NPM1(1)_T	0	1
ENSG00000259984.1		0.15594	0.130583	0.19304	0.969387755102041	0.990230905861456	NPM1(1)_T	0	0
ENSG00000158545.16	ZC3H18	0.15589	1.72175e-05	5.5955e-05	1	1	NPM1(1)_T	0	1
ENSG00000181023.8	OR56B1	0.15585	0.384261	0.47543	0.857142857142857	0.783303730017762	NPM1(1)_T	0	0
ENSG00000226471.6		0.15583	0.0302125	0.05343	1	1	NPM1(1)_T	0	0
ENSG00000270871.1		0.15583	0.0649248	0.10514	1	0.997335701598579	NPM1(1)_T	0	0
ENSG00000178074.6	C2orf69	0.15582	0.0198232	0.036746	1	1	NPM1(1)_T	0	0
ENSG00000263781.3		0.15577	0.220399	0.30086	0.979591836734694	0.931616341030195	NPM1(1)_T	0	0
ENSG00000171295.13	ZNF440	0.15576	0.0231143	0.042144	1	1	NPM1(1)_T	0	1
ENSG00000119333.11	DYNC2I2	0.15573	0.0697948	0.11195	1	1	NPM1(1)_T	0	0
ENSG00000252444.1	RNU6-344P	0.15573	0.529497	0.61172	0.724489795918367	0.55417406749556	NPM1(1)_T	0	0
ENSG00000184925.12	LCN12	0.1557	0.147683	0.21459	1	0.992007104795737	NPM1(1)_T	0	0
ENSG00000198121.13	LPAR1	0.15566	0.355421	0.44615	0.979591836734694	0.979573712255773	NPM1(1)_T	0	0
ENSG00000257315.3	ZBED6	0.15559	0.0620996	0.10109	1	0.997335701598579	NPM1(1)_T	0	1
ENSG00000198453.13	ZNF568	0.15557	0.0516631	0.086074	1	0.99911190053286	NPM1(1)_T	0	1
ENSG00000199426.1	RNU1-108P	0.15557	0.64306	0.71143	0.295918367346939	0.36056838365897	NPM1(1)_T	0	0
ENSG00000256625.1		0.15552	0.136353	0.20034	1	0.987566607460036	NPM1(1)_T	0	0
ENSG00000272010.1		0.15547	0.211333	0.2906	0.959183673469388	0.932504440497336	NPM1(1)_T	0	0
ENSG00000206600.1	RNU6-25P	0.15546	0.397765	0.48874	0.653061224489796	0.635879218472469	NPM1(1)_T	0	0
ENSG00000242142.1	SERBP1P3	0.15539	0.273323	0.36026	0.948979591836735	0.912966252220249	NPM1(1)_T	0	0
ENSG00000229238.3	PPP1R12BP1	0.15538	0.488865	0.57523	0.5	0.504440497335702	NPM1(1)_T	0	0
ENSG00000250733.6	C8orf17	0.15538	0.415301	0.50566	0.826530612244898	0.767317939609236	NPM1(1)_T	0	0
ENSG00000258515.1		0.15538	0.0497784	0.083238	1	0.995559502664298	NPM1(1)_T	0	0
ENSG00000073614.13	KDM5A	0.15535	0.00681578	0.014056	1	1	NPM1(1)_T	0	1
ENSG00000187758.8	ADH1A	0.15525	0.535686	0.61725	0.663265306122449	0.531083481349911	NPM1(1)_T	0	0
ENSG00000137221.14	TJAP1	0.15524	2.63549e-05	8.3372e-05	1	1	NPM1(1)_T	0	0
ENSG00000224667.1		0.15522	0.674016	0.73781	0.153061224489796	0.263765541740675	NPM1(1)_T	0	0
ENSG00000050748.18	MAPK9	0.15514	7.06291e-06	2.4397e-05	1	1	NPM1(1)_T	0	1
ENSG00000239856.3	RN7SL225P	0.15511	0.426868	0.51676	0.663265306122449	0.621669626998224	NPM1(1)_T	0	0
ENSG00000251087.3	ALG1L3P	0.1551	0.508892	0.59319	0.642857142857143	0.550621669626998	NPM1(1)_T	0	0
ENSG00000259710.1	NUTF2P6	0.15498	0.543234	0.62396	0.622448979591837	0.524866785079929	NPM1(1)_T	0	0
ENSG00000286399.1		0.15496	0.724458	0.78105	0.173469387755102	0.177619893428064	NPM1(1)_T	0	0
ENSG00000264271.2	RN7SL488P	0.15493	0.546414	0.62679	0.346938775510204	0.323268206039076	NPM1(1)_T	0	0
ENSG00000229822.2	RPS15AP39	0.15491	0.488685	0.57511	0.591836734693878	0.492895204262877	NPM1(1)_T	0	0
ENSG00000237833.1	ETS2P1	0.15487	0.523376	0.60631	0.581632653061224	0.492895204262877	NPM1(1)_T	0	0
ENSG00000124767.7	GLO1	0.15486	0.00142299	0.0033724	1	1	NPM1(1)_T	0	0
ENSG00000275229.1	RNU1-68P	0.15485	0.713348	0.77161	0.36734693877551	0.209591474245115	NPM1(1)_T	0	0
ENSG00000117461.15	PIK3R3	0.1548	0.212481	0.29196	1	0.994671403197158	NPM1(1)_T	0	0
ENSG00000132912.13	DCTN4	0.1548	0.0243147	0.044104	1	1	NPM1(1)_T	0	0
ENSG00000260121.1		0.1548	0.167271	0.23853	1	0.978685612788632	NPM1(1)_T	0	0
ENSG00000115825.11	PRKD3	0.15471	0.109127	0.16533	1	1	NPM1(1)_T	0	0
ENSG00000200953.1		0.1547	0.259811	0.34555	0.928571428571429	0.883658969804618	NPM1(1)_T	0	0
ENSG00000168970.22	JMJD7-PLA2G4B	0.15465	0.0445165	0.075392	1	1	NPM1(1)_T	0	0
ENSG00000163884.4	KLF15	0.15458	0.46618	0.55442	0.836734693877551	0.791296625222025	NPM1(1)_T	0	1
ENSG00000241764.4	CBLL1-AS1	0.15457	0.0254803	0.045971	1	0.99911190053286	NPM1(1)_T	0	0
ENSG00000114544.17	SLC41A3	0.15447	0.000531927	0.0013647	1	1	NPM1(1)_T	0	0
ENSG00000269533.5		0.15446	0.18907	0.26458	0.969387755102041	0.904085257548846	NPM1(1)_T	0	0
ENSG00000105127.9	AKAP8	0.15443	0.00185347	0.0042957	1	1	NPM1(1)_T	0	1
ENSG00000249471.8	ZNF324B	0.15443	0.0193885	0.036031	1	1	NPM1(1)_T	0	1
ENSG00000124782.20	RREB1	0.15441	0.00229806	0.0052253	1	1	NPM1(1)_T	0	1
ENSG00000168724.17	DNAJC21	0.15439	3.89097e-05	0.00011997	1	1	NPM1(1)_T	0	1
ENSG00000162714.12	ZNF496	0.1543	0.00507632	0.010765	1	1	NPM1(1)_T	0	1
ENSG00000277103.1		0.15415	0.440208	0.52957	0.846938775510204	0.686500888099467	NPM1(1)_T	0	0
ENSG00000270775.1	EEF1A1P18	0.15413	0.174157	0.24702	0.989795918367347	0.914742451154529	NPM1(1)_T	0	0
ENSG00000281491.1	DNAJB5-DT	0.1541	0.413056	0.50351	0.877551020408163	0.844582593250444	NPM1(1)_T	0	0
ENSG00000278600.1		0.15407	0.0227666	0.041572	1	1	NPM1(1)_T	0	0
ENSG00000230424.1	EMC1-AS1	0.15402	0.0242241	0.043973	1	0.99911190053286	NPM1(1)_T	0	0
ENSG00000288033.1		0.15402	0.114639	0.17251	0.989795918367347	0.993783303730018	NPM1(1)_T	0	0
ENSG00000205143.3	ARID3C	0.15395	0.25841	0.34401	0.948979591836735	0.876554174067496	NPM1(1)_T	0	1
ENSG00000259895.1	TEDC2-AS1	0.15393	0.252735	0.33779	0.989795918367347	0.933392539964476	NPM1(1)_T	0	0
ENSG00000283156.1		0.15392	0.23934	0.32234	1	0.992007104795737	NPM1(1)_T	0	0
ENSG00000155657.28	TTN	0.15391	0.228709	0.3104	1	1	NPM1(1)_T	0	0
ENSG00000131943.18	C19orf12	0.15386	0.0016905	0.0039489	1	1	NPM1(1)_T	0	0
ENSG00000156466.10	GDF6	0.15369	0.611993	0.6848	0.642857142857143	0.485790408525755	NPM1(1)_T	0	0
ENSG00000224662.2	ATP6V1G1P3	0.15369	0.443576	0.53283	0.642857142857143	0.531971580817052	NPM1(1)_T	0	0
ENSG00000256709.2	CSGALNACT2P2	0.15368	0.494465	0.58	0.63265306122449	0.476021314387211	NPM1(1)_T	0	0
ENSG00000062725.10	APPBP2	0.15359	0.00199725	0.004596	1	1	NPM1(1)_T	0	0
ENSG00000037757.14	MRI1	0.15357	0.00676079	0.013952	1	1	NPM1(1)_T	0	0
ENSG00000206932.1	RNU6-4P	0.15357	0.202405	0.2802	0.948979591836735	0.921847246891652	NPM1(1)_T	0	0
ENSG00000007952.18	NOX1	0.15354	0.219848	0.30023	0.959183673469388	0.920959147424512	NPM1(1)_T	0	0
ENSG00000065308.5	TRAM2	0.15341	0.00587592	0.012283	1	1	NPM1(1)_T	0	0
ENSG00000172421.10	EFCAB3	0.15339	0.625212	0.69613	0.387755102040816	0.281527531083481	NPM1(1)_T	0	0
ENSG00000224256.1		0.15333	0.445718	0.53473	0.683673469387755	0.636767317939609	NPM1(1)_T	0	0
ENSG00000233845.1		0.15332	0.244102	0.32798	0.959183673469388	0.966252220248668	NPM1(1)_T	0	0
ENSG00000107020.10	PLGRKT	0.15331	0.00559201	0.011752	1	1	NPM1(1)_T	0	0
ENSG00000116032.5	GRIN3B	0.15327	0.136313	0.2003	1	1	NPM1(1)_T	0	0
ENSG00000003393.15	ALS2	0.15322	0.0434016	0.07373	1	1	NPM1(1)_T	0	0
ENSG00000229316.1	HMGB1P45	0.15315	0.571738	0.64946	0.459183673469388	0.405861456483126	NPM1(1)_T	0	0
ENSG00000258230.2		0.15315	0.201197	0.27875	1	0.994671403197158	NPM1(1)_T	0	0
ENSG00000143748.18	NVL	0.15305	5.0138e-05	0.00015183	1	1	NPM1(1)_T	0	0
ENSG00000212605.1	RNU1-56P	0.15301	0.561042	0.63967	0.36734693877551	0.359680284191829	NPM1(1)_T	0	0
ENSG00000138834.14	MAPK8IP3	0.153	0.00726343	0.01488	1	1	NPM1(1)_T	0	0
ENSG00000154639.19	CXADR	0.15294	0.41538	0.50573	1	0.961811722912966	NPM1(1)_T	1	0
ENSG00000144120.13	TMEM177	0.15291	0.0946407	0.14599	1	1	NPM1(1)_T	0	0
ENSG00000204113.6	BMP2KL	0.1529	0.480726	0.56789	0.724489795918367	0.635879218472469	NPM1(1)_T	0	0
ENSG00000120519.15	SLC10A7	0.15284	0.000427726	0.0011158	1	1	NPM1(1)_T	0	0
ENSG00000072415.10	PALS1	0.15283	0.0111315	0.021899	1	1	NPM1(1)_T	0	0
ENSG00000068383.19	INPP5A	0.15282	0.00719034	0.014744	1	1	NPM1(1)_T	0	0
ENSG00000141452.10	RMC1	0.15282	0.00132793	0.0031653	1	1	NPM1(1)_T	0	0
ENSG00000143436.11	MRPL9	0.15272	6.33584e-05	0.0001891	1	1	NPM1(1)_T	0	0
ENSG00000256862.3	PARP11-AS1	0.1527	0.0865455	0.13518	1	0.996447602131439	NPM1(1)_T	0	0
ENSG00000137252.9	HCRTR2	0.15265	0.642037	0.71066	0.387755102040816	0.396092362344583	NPM1(1)_T	0	0
ENSG00000228626.1		0.15264	0.580266	0.65714	0.775510204081633	0.587921847246892	NPM1(1)_T	0	0
ENSG00000083099.11	LYRM2	0.15262	0.000113012	0.00032504	1	1	NPM1(1)_T	0	0
ENSG00000279611.1		0.1526	0.163142	0.23351	0.989795918367347	0.97335701598579	NPM1(1)_T	0	0
ENSG00000125814.17	NAPB	0.15259	0.00467483	0.0099886	1	1	NPM1(1)_T	0	0
ENSG00000254783.1		0.15256	0.0481862	0.080917	1	0.994671403197158	NPM1(1)_T	0	0
ENSG00000258446.1		0.15255	0.203098	0.28099	0.938775510204082	0.904085257548846	NPM1(1)_T	0	0
ENSG00000149488.13	TMC2	0.15251	0.379211	0.4705	0.897959183673469	0.793072824156306	NPM1(1)_T	0	0
ENSG00000151366.13	NDUFC2	0.15251	0.00354116	0.0077576	1	1	NPM1(1)_T	0	0
ENSG00000179292.5	TMEM151A	0.15248	0.51378	0.59773	0.693877551020408	0.673179396092362	NPM1(1)_T	0	0
ENSG00000256757.1		0.15248	0.715971	0.77377	0.23469387755102	0.162522202486679	NPM1(1)_T	0	0
ENSG00000230647.2		0.15242	0.554253	0.63393	0.428571428571429	0.421847246891652	NPM1(1)_T	0	0
ENSG00000223873.1	SAP18P2	0.15237	0.440289	0.52961	0.76530612244898	0.703374777975133	NPM1(1)_T	0	0
ENSG00000254577.1		0.15229	0.108934	0.1651	1	0.992895204262877	NPM1(1)_T	0	0
ENSG00000213904.9	LIPE-AS1	0.15223	0.0384591	0.066255	1	0.995559502664298	NPM1(1)_T	0	0
ENSG00000198482.14	ZNF808	0.15212	0.0138194	0.0266	1	1	NPM1(1)_T	0	1
ENSG00000251805.1		0.15207	0.476576	0.56408	0.693877551020408	0.563055062166963	NPM1(1)_T	0	0
ENSG00000179630.11	LACC1	0.15206	0.04453	0.075412	1	1	NPM1(1)_T	0	0
ENSG00000225008.1	TWF1P2	0.15203	0.391817	0.48292	0.938775510204082	0.892539964476021	NPM1(1)_T	0	0
ENSG00000092439.16	TRPM7	0.15194	0.000964798	0.0023615	1	1	NPM1(1)_T	0	0
ENSG00000115750.17	TAF1B	0.15183	0.00308417	0.0068314	1	1	NPM1(1)_T	0	1
ENSG00000243150.6	MLF1-DT	0.15179	0.553532	0.63329	0.561224489795918	0.502664298401421	NPM1(1)_T	0	0
ENSG00000153975.10	ZUP1	0.15178	0.0141267	0.027117	1	1	NPM1(1)_T	0	1
ENSG00000075790.12	BCAP29	0.15177	0.0327881	0.057471	1	0.99911190053286	NPM1(1)_T	0	0
ENSG00000154162.15	CDH12	0.15176	0.64717	0.71475	0.448979591836735	0.339253996447602	NPM1(1)_T	0	0
ENSG00000170291.15	ELP5	0.15174	0.000354299	0.00093759	1	1	NPM1(1)_T	0	0
ENSG00000175175.6	PPM1E	0.15168	0.430206	0.51996	1	0.986678507992895	NPM1(1)_T	0	0
ENSG00000166922.8	SCG5	0.15166	0.18731	0.26255	0.979591836734694	0.982238010657194	NPM1(1)_T	0	0
ENSG00000227827.3	PKD1P2	0.15166	0.434389	0.52405	1	0.99911190053286	NPM1(1)_T	0	0
ENSG00000228857.2	ACTR3-AS1	0.15166	0.111786	0.1688	1	0.994671403197158	NPM1(1)_T	0	0
ENSG00000237492.1	OR2L9P	0.15166	0.495653	0.58101	0.693877551020408	0.575488454706927	NPM1(1)_T	0	0
ENSG00000267349.1		0.15154	0.605584	0.67921	0.377551020408163	0.315275310834813	NPM1(1)_T	0	0
ENSG00000099998.18	GGT5	0.15151	0.357232	0.44795	1	0.998223801065719	NPM1(1)_T	1	0
ENSG00000164818.16	DNAAF5	0.15141	0.01188	0.02322	1	1	NPM1(1)_T	0	0
ENSG00000244490.1	RWDD4P1	0.15139	0.153721	0.22206	0.989795918367347	0.983126110124334	NPM1(1)_T	0	0
ENSG00000206559.8	ZCWPW2	0.15138	0.0895742	0.13918	0.989795918367347	0.991119005328597	NPM1(1)_T	0	0
ENSG00000239305.7	RNF103	0.15137	0.0593474	0.097221	1	1	NPM1(1)_T	0	0
ENSG00000279092.1		0.15137	0.403123	0.49398	1	0.959147424511545	NPM1(1)_T	0	0
ENSG00000148308.18	GTF3C5	0.15133	0.0067027	0.013841	1	1	NPM1(1)_T	0	0
ENSG00000221500.1	SNORD100	0.15131	0.110318	0.16694	0.989795918367347	0.984014209591474	NPM1(1)_T	0	0
ENSG00000284657.1		0.15126	0.0902415	0.1401	1	0.995559502664298	NPM1(1)_T	0	0
ENSG00000272277.1		0.15125	0.0319332	0.056162	1	0.99911190053286	NPM1(1)_T	0	0
ENSG00000123545.6	NDUFAF4	0.15124	0.00857052	0.017289	1	1	NPM1(1)_T	0	0
ENSG00000062716.13	VMP1	0.15123	0.0704087	0.11277	1	1	NPM1(1)_T	0	0
ENSG00000257285.6	PRMT5-DT	0.15123	0.124112	0.18473	1	0.995559502664298	NPM1(1)_T	0	0
ENSG00000204531.20	POU5F1	0.1512	0.0825647	0.12979	1	0.997335701598579	NPM1(1)_T	0	1
ENSG00000172594.13	SMPDL3A	0.15119	0.441505	0.53076	0.989795918367347	0.980461811722913	NPM1(1)_T	0	0
ENSG00000269901.1		0.15119	0.186727	0.26185	0.989795918367347	0.986678507992895	NPM1(1)_T	0	0
ENSG00000198862.14	LTN1	0.15108	0.0120472	0.023508	1	1	NPM1(1)_T	0	1
ENSG00000167780.12	SOAT2	0.15107	0.340579	0.43123	0.989795918367347	0.931616341030195	NPM1(1)_T	0	0
ENSG00000248758.1		0.15105	0.38283	0.47406	0.775510204081633	0.688277087033748	NPM1(1)_T	0	0
ENSG00000225858.1	MATR3P1	0.15102	0.606635	0.68021	0.36734693877551	0.307282415630551	NPM1(1)_T	0	0
ENSG00000162398.11	LEXM	0.15099	0.349669	0.44042	0.938775510204082	0.85968028419183	NPM1(1)_T	0	0
ENSG00000162300.13	ZFPL1	0.15094	0.0017862	0.0041527	1	1	NPM1(1)_T	0	1
ENSG00000273619.1		0.15087	0.0293489	0.052051	1	1	NPM1(1)_T	0	0
ENSG00000144935.15	TRPC1	0.15086	0.338167	0.42871	1	0.981349911190053	NPM1(1)_T	0	0
ENSG00000125459.17	MSTO1	0.15084	0.000668225	0.0016858	1	1	NPM1(1)_T	0	0
ENSG00000100593.18	ISM2	0.15083	0.355062	0.44582	0.887755102040816	0.834813499111901	NPM1(1)_T	0	0
ENSG00000267035.1		0.15082	0.379494	0.47077	0.653061224489796	0.702486678507993	NPM1(1)_T	0	0
ENSG00000008083.14	JARID2	0.15077	0.0400858	0.068697	1	1	NPM1(1)_T	0	1
ENSG00000198408.14	OGA	0.15075	0.0139084	0.026751	1	1	NPM1(1)_T	0	0
ENSG00000207392.1	SNORA20	0.15074	0.229941	0.31181	1	0.968028419182948	NPM1(1)_T	0	0
ENSG00000201737.1	RNU1-133P	0.1507	0.618298	0.69022	0.795918367346939	0.619893428063943	NPM1(1)_T	0	0
ENSG00000236972.2	FABP5P1	0.15069	0.30184	0.3912	0.86734693877551	0.884547069271758	NPM1(1)_T	0	0
ENSG00000253273.2		0.15068	0.299255	0.38848	0.959183673469388	0.897868561278863	NPM1(1)_T	0	0
ENSG00000260442.5	ATP2A1-AS1	0.15066	0.168521	0.24006	0.979591836734694	0.97246891651865	NPM1(1)_T	0	0
ENSG00000029639.11	TFB1M	0.15061	0.00499379	0.010604	1	1	NPM1(1)_T	0	0
ENSG00000243431.1	RPL5P30	0.1506	0.0526216	0.087485	1	0.99911190053286	NPM1(1)_T	0	0
ENSG00000234162.3		0.15056	0.293042	0.38165	0.908163265306122	0.872113676731794	NPM1(1)_T	0	0
ENSG00000261054.1	SYNM-AS2	0.15056	0.54433	0.6249	0.693877551020408	0.544404973357016	NPM1(1)_T	0	0
ENSG00000241180.1		0.15055	0.661893	0.72725	0.387755102040816	0.319715808170515	NPM1(1)_T	0	0
ENSG00000273729.1		0.1505	0.0550139	0.090886	1	0.99911190053286	NPM1(1)_T	0	0
ENSG00000266049.1		0.15041	0.366414	0.45749	0.938775510204082	0.882770870337478	NPM1(1)_T	0	0
ENSG00000205937.12	RNPS1	0.1504	0.000456307	0.0011847	1	1	NPM1(1)_T	0	0
ENSG00000100823.12	APEX1	0.15036	0.00608084	0.012671	1	1	NPM1(1)_T	0	1
ENSG00000183506.17	PI4KAP2	0.15036	0.00782638	0.01592	1	1	NPM1(1)_T	0	0
ENSG00000259305.6	ZHX1-C8orf76	0.15034	0.0834133	0.13094	1	0.986678507992895	NPM1(1)_T	0	0
ENSG00000272323.1	TTC23L-AS1	0.15031	0.485563	0.5722	0.724489795918367	0.685612788632327	NPM1(1)_T	0	0
ENSG00000106701.13	FSD1L	0.1503	0.0592316	0.097038	1	0.99911190053286	NPM1(1)_T	0	0
ENSG00000261097.1	LINC00563	0.15023	0.665399	0.73019	0.23469387755102	0.230905861456483	NPM1(1)_T	0	0
ENSG00000124160.12	NCOA5	0.1502	0.00276278	0.0061774	1	1	NPM1(1)_T	0	1
ENSG00000230498.3		0.15017	0.452174	0.54082	0.73469387755102	0.689165186500888	NPM1(1)_T	0	0
ENSG00000125846.15	ZNF133	0.15008	0.0341312	0.059566	1	1	NPM1(1)_T	0	1
ENSG00000202515.1	VTRNA1-3	0.15006	0.47283	0.56053	0.816326530612245	0.746891651865009	NPM1(1)_T	0	0
ENSG00000197863.9	ZNF790	0.15005	0.0329588	0.057731	1	1	NPM1(1)_T	0	1
ENSG00000217835.3	RBMXP5	0.15001	0.0351798	0.061188	1	0.997335701598579	NPM1(1)_T	0	0
ENSG00000237309.1	MTND2P6	0.14999	0.691333	0.75284	0.316326530612245	0.289520426287744	NPM1(1)_T	0	0
ENSG00000224856.2	RPL35AP36	0.14996	0.213016	0.29258	1	0.97335701598579	NPM1(1)_T	0	0
ENSG00000265337.1		0.14984	0.778808	0.82626	0.336734693877551	0.246003552397869	NPM1(1)_T	0	0
ENSG00000188394.8	GPR21	0.14982	0.378993	0.47033	0.989795918367347	0.936056838365897	NPM1(1)_T	0	0
ENSG00000008710.20	PKD1	0.14981	0.00403346	0.0087342	1	1	NPM1(1)_T	0	0
ENSG00000149600.12	COMMD7	0.14981	0.000752688	0.0018793	1	1	NPM1(1)_T	0	1
ENSG00000186166.9	CENATAC	0.1498	0.0170268	0.032056	1	1	NPM1(1)_T	0	0
ENSG00000285373.2	LINC02478	0.1498	0.36637	0.45745	0.826530612244898	0.785968028419183	NPM1(1)_T	0	0
ENSG00000285560.1		0.14979	0.106307	0.16166	0.989795918367347	0.992007104795737	NPM1(1)_T	0	0
ENSG00000152611.12	CAPSL	0.14978	0.640409	0.70925	0.63265306122449	0.450266429840142	NPM1(1)_T	0	0
ENSG00000134897.14	BIVM	0.14977	0.158311	0.22777	1	1	NPM1(1)_T	0	0
ENSG00000258546.1	CENPUP2	0.14977	0.231051	0.31306	0.989795918367347	0.985790408525755	NPM1(1)_T	0	0
ENSG00000110801.14	PSMD9	0.14976	0.00966772	0.019271	1	1	NPM1(1)_T	0	0
ENSG00000249102.3		0.14975	0.537881	0.6192	0.510204081632653	0.413854351687389	NPM1(1)_T	0	0
ENSG00000102931.8	ARL2BP	0.14969	0.0194172	0.036077	1	0.99911190053286	NPM1(1)_T	0	0
ENSG00000116539.14	ASH1L	0.14967	0.0084648	0.017094	1	1	NPM1(1)_T	0	1
ENSG00000277214.1		0.14966	0.622849	0.69412	0.469387755102041	0.352575488454707	NPM1(1)_T	0	0
ENSG00000249655.1		0.14962	0.358436	0.44913	0.857142857142857	0.842806394316163	NPM1(1)_T	0	0
ENSG00000273151.1		0.14955	0.0476725	0.080139	1	1	NPM1(1)_T	0	0
ENSG00000103540.16	CCP110	0.14954	0.0055879	0.011744	1	1	NPM1(1)_T	0	0
ENSG00000242609.1	CCDC137P1	0.14953	0.371814	0.46298	0.908163265306122	0.823268206039076	NPM1(1)_T	0	0
ENSG00000010318.21	PHF7	0.14952	0.00155166	0.0036518	1	1	NPM1(1)_T	0	0
ENSG00000165443.12	PHYHIPL	0.14948	0.74486	0.79878	0.255102040816327	0.171403197158082	NPM1(1)_T	0	0
ENSG00000118007.13	STAG1	0.14944	0.000738027	0.001845	1	1	NPM1(1)_T	0	1
ENSG00000264247.2	ZNF407-AS1	0.14934	0.0188856	0.035169	1	1	NPM1(1)_T	0	0
ENSG00000163888.4	CAMK2N2	0.14932	0.322308	0.41251	0.969387755102041	0.939609236234458	NPM1(1)_T	0	0
ENSG00000262140.1		0.14931	0.289133	0.3776	0.969387755102041	0.922735346358792	NPM1(1)_T	0	0
ENSG00000080845.18	DLGAP4	0.14929	0.00486907	0.010362	1	1	NPM1(1)_T	0	0
ENSG00000127616.19	SMARCA4	0.14927	8.5467e-05	0.0002504	1	1	NPM1(1)_T	0	1
ENSG00000231605.6	LINC01363	0.14924	0.645215	0.71313	0.326530612244898	0.259325044404973	NPM1(1)_T	0	0
ENSG00000283536.2		0.1492	0.60003	0.67448	0.336734693877551	0.288632326820604	NPM1(1)_T	0	0
ENSG00000170385.10	SLC30A1	0.14913	0.112121	0.16921	1	1	NPM1(1)_T	0	0
ENSG00000213204.8		0.14909	0.126192	0.18736	0.989795918367347	0.982238010657194	NPM1(1)_T	0	0
ENSG00000157214.14	STEAP2	0.14908	0.6124	0.68514	0.755102040816326	0.565719360568384	NPM1(1)_T	0	0
ENSG00000236170.1	IGHD1-1	0.14908	0.409004	0.49953	0.948979591836735	0.829484902309059	NPM1(1)_T	0	0
ENSG00000059122.17	FLYWCH1	0.14901	0.00913387	0.018301	1	1	NPM1(1)_T	0	1
ENSG00000164070.12	HSPA4L	0.14901	0.396755	0.48777	1	0.984014209591474	NPM1(1)_T	0	0
ENSG00000135953.11	MFSD9	0.14899	0.00329235	0.0072545	1	1	NPM1(1)_T	0	0
ENSG00000235445.1		0.14898	0.459566	0.54793	0.73469387755102	0.668738898756661	NPM1(1)_T	0	0
ENSG00000207362.1	RNU6-422P	0.14896	0.35187	0.44247	0.887755102040816	0.877442273534636	NPM1(1)_T	0	0
ENSG00000233340.1		0.14894	0.425438	0.51541	0.76530612244898	0.755772646536412	NPM1(1)_T	0	0
ENSG00000006530.18	AGK	0.14892	0.000485969	0.0012559	1	1	NPM1(1)_T	0	0
ENSG00000100058.12	CRYBB2P1	0.1488	0.00164717	0.0038551	1	1	NPM1(1)_T	0	0
ENSG00000146950.13	SHROOM2	0.1488	0.593111	0.66851	0.836734693877551	0.712255772646536	NPM1(1)_T	0	0
ENSG00000125734.15	GPR108	0.14872	0.00105413	0.0025604	1	1	NPM1(1)_T	0	0
ENSG00000136243.17	NUP42	0.14868	0.00161736	0.0037921	1	1	NPM1(1)_T	0	1
ENSG00000233937.7		0.14868	0.018428	0.034397	1	0.99911190053286	NPM1(1)_T	0	0
ENSG00000129596.5	CDO1	0.14866	0.447687	0.53649	0.918367346938776	0.870337477797513	NPM1(1)_T	0	0
ENSG00000101126.18	ADNP	0.14864	0.00282145	0.0062988	1	1	NPM1(1)_T	0	1
ENSG00000166938.13	DIS3L	0.14862	0.000272893	0.00073566	1	1	NPM1(1)_T	0	0
ENSG00000269556.8	TMEM185A	0.1486	0.000172004	0.00047974	1	1	NPM1(1)_T	0	0
ENSG00000180116.15	C12orf40	0.14855	0.533701	0.61555	0.622448979591837	0.55683836589698	NPM1(1)_T	0	0
ENSG00000076248.11	UNG	0.14843	0.0928156	0.14352	1	1	NPM1(1)_T	0	1
ENSG00000236155.6	ZPLD2P	0.14838	0.256272	0.34175	0.979591836734694	0.937833037300178	NPM1(1)_T	0	0
ENSG00000176714.10	CCDC121	0.14837	0.113685	0.1712	0.989795918367347	0.99911190053286	NPM1(1)_T	0	0
ENSG00000283491.1		0.14837	0.223496	0.30437	1	0.963587921847247	NPM1(1)_T	0	0
ENSG00000157343.9	ARMC12	0.14835	0.110086	0.16664	1	1	NPM1(1)_T	0	0
ENSG00000259008.1		0.14832	0.64233	0.71085	0.295918367346939	0.233570159857904	NPM1(1)_T	0	0
ENSG00000073060.16	SCARB1	0.14831	0.0327415	0.057418	1	1	NPM1(1)_T	1	0
ENSG00000244462.8	RBM12	0.14831	0.000408096	0.0010692	1	1	NPM1(1)_T	0	0
ENSG00000261745.2		0.14827	0.704047	0.76399	0.214285714285714	0.191829484902309	NPM1(1)_T	0	0
ENSG00000059145.19	UNKL	0.14825	0.00840454	0.016984	1	1	NPM1(1)_T	0	1
ENSG00000065809.13	FAM107B	0.14825	0.108946	0.16511	1	1	NPM1(1)_T	0	0
ENSG00000262966.2		0.14821	0.549934	0.62991	0.897959183673469	0.701598579040853	NPM1(1)_T	0	0
ENSG00000199753.1	SNORD104	0.14818	0.082845	0.13016	1	1	NPM1(1)_T	0	0
ENSG00000171385.10	KCND3	0.14809	0.257311	0.34287	0.989795918367347	0.982238010657194	NPM1(1)_T	0	0
ENSG00000018869.17	ZNF582	0.14806	0.00944347	0.018856	1	1	NPM1(1)_T	0	1
ENSG00000253133.2	GPAT4-AS1	0.14802	0.156848	0.22597	0.979591836734694	0.960923623445826	NPM1(1)_T	0	0
ENSG00000261692.1		0.14792	0.380822	0.47205	0.928571428571429	0.881882770870338	NPM1(1)_T	0	0
ENSG00000247315.4	ZCCHC3	0.14783	0.00129331	0.0030884	1	1	NPM1(1)_T	0	0
ENSG00000270052.1		0.14782	0.436602	0.5262	0.73469387755102	0.628774422735346	NPM1(1)_T	0	0
ENSG00000241464.3	RPL39P38	0.14776	0.146723	0.21345	1	0.996447602131439	NPM1(1)_T	0	0
ENSG00000197776.8	KLHDC1	0.14774	0.0271474	0.048603	1	1	NPM1(1)_T	0	0
ENSG00000125863.20	MKKS	0.14765	0.107099	0.16269	1	1	NPM1(1)_T	0	0
ENSG00000201428.1	RN7SKP71	0.1476	0.533612	0.6155	0.591836734693878	0.579928952042629	NPM1(1)_T	0	0
ENSG00000235196.3		0.1476	0.497709	0.58291	0.581632653061224	0.506216696269982	NPM1(1)_T	0	0
ENSG00000272097.2	TMEM14B-DT	0.14735	0.168384	0.23989	1	0.983126110124334	NPM1(1)_T	0	0
ENSG00000249487.7	LINC01586	0.14734	0.399902	0.49083	0.785714285714286	0.711367673179396	NPM1(1)_T	0	0
ENSG00000236229.1	VEZF1P1	0.14732	0.264778	0.35087	0.948979591836735	0.91651865008881	NPM1(1)_T	0	0
ENSG00000121892.15	PDS5A	0.1473	0.000153764	0.00043237	1	1	NPM1(1)_T	0	0
ENSG00000117419.16	ERI3	0.14727	0.00216837	0.0049551	1	1	NPM1(1)_T	0	0
ENSG00000104415.14	CCN4	0.14716	0.528854	0.61118	0.816326530612245	0.688277087033748	NPM1(1)_T	0	0
ENSG00000257779.1		0.14715	0.557737	0.63686	0.387755102040816	0.368561278863233	NPM1(1)_T	0	0
ENSG00000270708.1		0.14712	0.517229	0.60074	0.693877551020408	0.552397868561279	NPM1(1)_T	0	0
ENSG00000278259.4	MYO19	0.14711	0.000631498	0.0016007	1	1	NPM1(1)_T	0	0
ENSG00000287706.1		0.14711	0.607199	0.68065	0.438775510204082	0.290408525754885	NPM1(1)_T	0	0
ENSG00000170027.7	YWHAG	0.1471	0.0125628	0.02441	1	1	NPM1(1)_T	0	0
ENSG00000183513.9	COA5	0.1471	0.000202545	0.00055782	1	1	NPM1(1)_T	0	0
ENSG00000261840.3		0.14707	0.0152838	0.029099	1	1	NPM1(1)_T	0	0
ENSG00000229435.2	PIP5K1P2	0.14698	0.656957	0.72321	0.275510204081633	0.261989342806394	NPM1(1)_T	0	0
ENSG00000181222.19	POLR2A	0.14695	0.00234308	0.0053201	1	1	NPM1(1)_T	0	1
ENSG00000167202.11	TBC1D2B	0.14692	0.00391457	0.0084961	1	1	NPM1(1)_T	0	0
ENSG00000205476.9	CCDC85C	0.14692	0.14547	0.21184	1	1	NPM1(1)_T	0	0
ENSG00000092969.12	TGFB2	0.14686	0.399112	0.49006	0.989795918367347	0.94582593250444	NPM1(1)_T	0	0
ENSG00000224082.1	UBTFL8	0.14682	0.655167	0.72175	0.306122448979592	0.300177619893428	NPM1(1)_T	0	0
ENSG00000254258.1		0.14679	0.639577	0.70849	0.336734693877551	0.285968028419183	NPM1(1)_T	0	0
ENSG00000207336.1	RNU6-658P	0.14672	0.17155	0.24379	0.959183673469388	0.951154529307282	NPM1(1)_T	0	0
ENSG00000152127.9	MGAT5	0.14663	0.0140371	0.026965	1	1	NPM1(1)_T	1	0
ENSG00000240385.1	RPS29P20	0.14652	0.436409	0.52601	0.73469387755102	0.699822380106572	NPM1(1)_T	0	0
ENSG00000253602.2	RN7SL260P	0.14649	0.663563	0.72867	0.244897959183673	0.245115452930728	NPM1(1)_T	0	0
ENSG00000274678.1		0.14642	0.198741	0.27597	0.979591836734694	0.940497335701599	NPM1(1)_T	0	0
ENSG00000283463.2	HSFX4	0.14641	0.495447	0.58089	0.622448979591837	0.524866785079929	NPM1(1)_T	0	0
ENSG00000240870.2	RPL19P14	0.14632	0.485973	0.5725	0.530612244897959	0.545293072824156	NPM1(1)_T	0	0
ENSG00000264622.1		0.14628	0.664041	0.72909	0.23469387755102	0.214920071047957	NPM1(1)_T	0	0
ENSG00000176024.18	ZNF613	0.14623	0.0685728	0.11021	1	0.99911190053286	NPM1(1)_T	0	1
ENSG00000217930.8	PAM16	0.14618	0.0200749	0.037143	1	1	NPM1(1)_T	0	0
ENSG00000261544.1		0.14616	0.34322	0.43391	0.959183673469388	0.937833037300178	NPM1(1)_T	0	0
ENSG00000133265.11	HSPBP1	0.14613	0.0112442	0.022099	1	1	NPM1(1)_T	0	0
ENSG00000233622.3	CYP2T1P	0.14611	0.111678	0.16869	1	1	NPM1(1)_T	0	0
ENSG00000241818.1	SCG5-AS1	0.14607	0.426449	0.51634	0.714285714285714	0.706927175843694	NPM1(1)_T	0	0
ENSG00000213455.3	PPIAP82	0.14606	0.637035	0.70659	0.316326530612245	0.398756660746004	NPM1(1)_T	0	0
ENSG00000011295.16	TTC19	0.14601	0.000416248	0.0010888	1	1	NPM1(1)_T	0	0
ENSG00000228510.2		0.146	0.278693	0.36605	1	0.968916518650089	NPM1(1)_T	0	0
ENSG00000106993.12	CDC37L1	0.14599	0.007162	0.01469	1	1	NPM1(1)_T	0	0
ENSG00000263279.1		0.14598	0.682888	0.74559	0.326530612244898	0.210479573712256	NPM1(1)_T	0	0
ENSG00000277681.1	MIR6739	0.14584	0.203486	0.28143	0.897959183673469	0.922735346358792	NPM1(1)_T	0	0
ENSG00000206723.1	RNU6-1056P	0.14579	0.569854	0.64778	0.428571428571429	0.373889875666075	NPM1(1)_T	0	0
ENSG00000253869.1	PIGFP1	0.14576	0.260631	0.34641	0.857142857142857	0.857904085257549	NPM1(1)_T	0	0
ENSG00000280239.1		0.14574	0.025249	0.045604	1	1	NPM1(1)_T	0	0
ENSG00000227583.1	RPS3AP37	0.1457	0.38621	0.47742	0.806122448979592	0.785968028419183	NPM1(1)_T	0	0
ENSG00000116133.13	DHCR24	0.14569	0.283853	0.37189	1	1	NPM1(1)_T	0	0
ENSG00000112964.14	GHR	0.1455	0.514592	0.59843	0.959183673469388	0.826820603907638	NPM1(1)_T	0	0
ENSG00000180921.7	FAM83H	0.1455	0.251338	0.33626	1	1	NPM1(1)_T	0	0
ENSG00000252804.1	RNU6-958P	0.1455	0.557871	0.63698	0.551020408163265	0.507104795737123	NPM1(1)_T	0	0
ENSG00000254431.1		0.1455	0.353809	0.44449	0.959183673469388	0.91651865008881	NPM1(1)_T	0	0
ENSG00000239282.8	CASTOR1	0.14548	0.0953062	0.1469	1	0.991119005328597	NPM1(1)_T	0	0
ENSG00000286885.1		0.14542	0.165309	0.23617	1	0.989342806394316	NPM1(1)_T	0	0
ENSG00000211839.1	TRAJ50	0.14536	0.662936	0.72814	0.275510204081633	0.259325044404973	NPM1(1)_T	0	0
ENSG00000212332.1	RNU6-780P	0.14535	0.308056	0.39751	0.918367346938776	0.881882770870338	NPM1(1)_T	0	0
ENSG00000011454.18	RABGAP1	0.14532	0.00471063	0.010058	1	1	NPM1(1)_T	0	0
ENSG00000106400.12	ZNHIT1	0.14532	0.00202398	0.0046508	1	1	NPM1(1)_T	0	0
ENSG00000255350.1	MTCO1P15	0.14532	0.50279	0.58746	0.76530612244898	0.796625222024867	NPM1(1)_T	0	0
ENSG00000155561.15	NUP205	0.1453	0.00395587	0.0085799	1	1	NPM1(1)_T	0	0
ENSG00000235939.1		0.14529	0.650092	0.71723	0.489795918367347	0.375666074600355	NPM1(1)_T	0	0
ENSG00000108443.14	RPS6KB1	0.14523	0.00352591	0.0077256	1	1	NPM1(1)_T	0	0
ENSG00000231726.2	HMGN2P38	0.14523	0.479339	0.56661	0.693877551020408	0.657193605683837	NPM1(1)_T	0	0
ENSG00000258646.1		0.14519	0.151664	0.21944	0.989795918367347	0.979573712255773	NPM1(1)_T	0	0
ENSG00000196893.3		0.14517	0.740555	0.795	0.275510204081633	0.177619893428064	NPM1(1)_T	0	0
ENSG00000214046.9	SMIM7	0.14517	3.59557e-05	0.00011146	1	1	NPM1(1)_T	0	0
ENSG00000222858.1	RNU6-920P	0.14516	0.419505	0.50968	0.86734693877551	0.782415630550622	NPM1(1)_T	0	0
ENSG00000272853.1	SUV39H2-DT	0.1451	0.082528	0.12975	1	0.998223801065719	NPM1(1)_T	0	0
ENSG00000224217.1	PRPF4BP1	0.14499	0.346056	0.43677	0.826530612244898	0.742451154529307	NPM1(1)_T	0	0
ENSG00000141219.15	C17orf80	0.14493	0.0342943	0.059801	1	1	NPM1(1)_T	0	0
ENSG00000167470.12	MIDN	0.14492	0.111729	0.16874	1	1	NPM1(1)_T	0	0
ENSG00000279466.1		0.14483	0.705407	0.76509	0.275510204081633	0.182948490230906	NPM1(1)_T	0	0
ENSG00000201725.1	RNU6-304P	0.14465	0.59608	0.67116	0.408163265306122	0.33392539964476	NPM1(1)_T	0	0
ENSG00000279681.1		0.14464	0.510002	0.59414	0.642857142857143	0.579040852575488	NPM1(1)_T	0	0
ENSG00000240288.8	GHRLOS	0.14456	0.0602594	0.098469	1	1	NPM1(1)_T	0	0
ENSG00000222389.1	RNU2-28P	0.14454	0.331728	0.42217	0.938775510204082	0.898756660746004	NPM1(1)_T	0	0
ENSG00000120662.16	MTRF1	0.14447	0.00303137	0.0067266	1	1	NPM1(1)_T	0	0
ENSG00000278895.1		0.14447	0.629041	0.69964	0.295918367346939	0.24955595026643	NPM1(1)_T	0	0
ENSG00000197430.11	OPALIN	0.14444	0.697427	0.75824	0.530612244897959	0.506216696269982	NPM1(1)_T	0	0
ENSG00000113282.14	CLINT1	0.14443	0.00318821	0.0070423	1	1	NPM1(1)_T	0	0
ENSG00000121067.19	SPOP	0.14443	0.00117095	0.0028192	1	1	NPM1(1)_T	0	0
ENSG00000104660.19	LEPROTL1	0.14441	0.00809185	0.016411	1	1	NPM1(1)_T	0	0
ENSG00000266479.1		0.14435	0.539913	0.62101	0.479591836734694	0.447602131438721	NPM1(1)_T	0	0
ENSG00000147133.16	TAF1	0.14433	0.00211424	0.0048446	1	1	NPM1(1)_T	0	1
ENSG00000248468.2		0.14431	0.11202	0.16907	1	0.979573712255773	NPM1(1)_T	0	0
ENSG00000009790.15	TRAF3IP3	0.1443	0.0465374	0.078455	1	1	NPM1(1)_T	0	0
ENSG00000101052.13	IFT52	0.14426	0.000513632	0.0013228	1	1	NPM1(1)_T	0	0
ENSG00000219529.2		0.1442	0.370281	0.46141	0.724489795918367	0.668738898756661	NPM1(1)_T	0	0
ENSG00000167494.9	NOS2P2	0.14411	0.547977	0.62833	0.683673469387755	0.516873889875666	NPM1(1)_T	0	0
ENSG00000126249.8	PDCD2L	0.14405	0.0193875	0.036031	1	0.99911190053286	NPM1(1)_T	0	0
ENSG00000276727.1		0.14404	0.549686	0.62974	0.428571428571429	0.408525754884547	NPM1(1)_T	0	0
ENSG00000077157.22	PPP1R12B	0.14393	0.0117871	0.023053	1	1	NPM1(1)_T	0	0
ENSG00000080854.16	IGSF9B	0.14388	0.401302	0.49224	1	0.993783303730018	NPM1(1)_T	0	0
ENSG00000135577.4	NMBR	0.14386	0.733735	0.7891	0.26530612244898	0.176731793960924	NPM1(1)_T	0	0
ENSG00000286561.1		0.14378	0.413834	0.50416	0.836734693877551	0.810834813499112	NPM1(1)_T	0	0
ENSG00000123500.10	COL10A1	0.14373	0.266894	0.35317	1	0.984014209591474	NPM1(1)_T	0	0
ENSG00000131196.18	NFATC1	0.14373	0.0370778	0.064122	1	1	NPM1(1)_T	0	1
ENSG00000271734.1		0.14369	0.235849	0.31837	0.928571428571429	0.934280639431616	NPM1(1)_T	0	0
ENSG00000198812.5	LRRC10	0.14368	0.644976	0.71295	0.346938775510204	0.303730017761989	NPM1(1)_T	0	0
ENSG00000089737.17	DDX24	0.14364	0.0157779	0.029947	1	1	NPM1(1)_T	0	0
ENSG00000180257.14	ZNF816	0.1436	0.0551228	0.091047	1	0.998223801065719	NPM1(1)_T	0	1
ENSG00000265801.1		0.14359	0.511493	0.59566	0.73469387755102	0.705150976909414	NPM1(1)_T	0	0
ENSG00000107371.14	EXOSC3	0.14354	0.00596816	0.012461	1	1	NPM1(1)_T	0	0
ENSG00000215179.5	MAPK6P4	0.14347	0.414711	0.50505	0.887755102040816	0.825044404973357	NPM1(1)_T	0	0
ENSG00000187605.15	TET3	0.14344	0.00268283	0.0060173	1	1	NPM1(1)_T	0	1
ENSG00000163346.17	PBXIP1	0.1434	0.032502	0.057068	1	1	NPM1(1)_T	1	0
ENSG00000105619.13	TFPT	0.14339	0.000575421	0.0014675	1	1	NPM1(1)_T	0	0
ENSG00000218574.1	HNRNPA1P37	0.14337	0.353427	0.44414	0.806122448979592	0.843694493783304	NPM1(1)_T	0	0
ENSG00000196233.14	LCOR	0.1433	0.0176604	0.033112	1	1	NPM1(1)_T	0	1
ENSG00000238575.1		0.14326	0.599814	0.67427	0.438775510204082	0.373889875666075	NPM1(1)_T	0	0
ENSG00000280294.1		0.14316	0.438111	0.52759	0.928571428571429	0.801953818827709	NPM1(1)_T	0	0
ENSG00000006757.12	PNPLA4	0.14314	0.0244888	0.044375	1	0.99911190053286	NPM1(1)_T	0	0
ENSG00000249115.9	HAUS5	0.14314	0.00204841	0.0047024	1	1	NPM1(1)_T	0	0
ENSG00000259631.1		0.14314	0.579214	0.65629	0.469387755102041	0.382770870337478	NPM1(1)_T	0	0
ENSG00000273249.1	WDR5-DT	0.14312	0.182958	0.25749	0.979591836734694	0.963587921847247	NPM1(1)_T	0	0
ENSG00000166575.17	TMEM135	0.1431	0.0041775	0.0090129	1	1	NPM1(1)_T	0	0
ENSG00000286629.1		0.143	0.254241	0.33952	0.948979591836735	0.949378330373002	NPM1(1)_T	0	0
ENSG00000201217.1		0.14295	0.225545	0.30668	0.989795918367347	0.985790408525755	NPM1(1)_T	0	0
ENSG00000207144.1	RNU6-1297P	0.14283	0.514052	0.59791	0.581632653061224	0.545293072824156	NPM1(1)_T	0	0
ENSG00000180530.11	NRIP1	0.1428	0.185721	0.26064	1	1	NPM1(1)_T	0	1
ENSG00000141456.16	PELP1	0.14276	0.00106599	0.0025874	1	1	NPM1(1)_T	0	0
ENSG00000272345.1		0.14269	0.0870963	0.1359	1	0.993783303730018	NPM1(1)_T	0	0
ENSG00000230753.6	ZNF341-AS1	0.14261	0.219581	0.29993	0.959183673469388	0.951154529307282	NPM1(1)_T	0	0
ENSG00000137860.12	SLC28A2	0.14258	0.390112	0.48115	0.908163265306122	0.844582593250444	NPM1(1)_T	0	0
ENSG00000174574.16	AKIRIN1	0.14255	0.0137789	0.026532	1	1	NPM1(1)_T	0	0
ENSG00000242553.1		0.14247	0.0919814	0.14245	1	0.993783303730018	NPM1(1)_T	0	0
ENSG00000259413.2		0.14245	0.524177	0.60692	0.591836734693878	0.507104795737123	NPM1(1)_T	0	0
ENSG00000235044.1	PPIAP3	0.14244	0.296261	0.38512	0.897959183673469	0.815275310834814	NPM1(1)_T	0	0
ENSG00000286220.1		0.14244	0.247348	0.33168	1	0.967140319715808	NPM1(1)_T	0	0
ENSG00000095574.12	IKZF5	0.14243	0.0373575	0.064561	1	1	NPM1(1)_T	0	1
ENSG00000183878.15	UTY	0.1424	0.503301	0.58798	0.846938775510204	0.901420959147424	NPM1(1)_T	0	0
ENSG00000232164.1	LINC01873	0.14235	0.756639	0.80839	0.244897959183673	0.171403197158082	NPM1(1)_T	0	0
ENSG00000213409.4	C1QBPP2	0.14222	0.41039	0.50079	0.785714285714286	0.768206039076377	NPM1(1)_T	0	0
ENSG00000182903.16	ZNF721	0.1422	0.167755	0.23913	1	1	NPM1(1)_T	0	1
ENSG00000057663.16	ATG5	0.14214	0.000258516	0.00069977	1	1	NPM1(1)_T	0	0
ENSG00000200309.1		0.14205	0.464576	0.55285	0.714285714285714	0.635879218472469	NPM1(1)_T	0	0
ENSG00000172878.14	METAP1D	0.14203	0.0697339	0.11187	1	1	NPM1(1)_T	0	0
ENSG00000106028.11	SSBP1	0.14202	0.00234593	0.0053252	1	1	NPM1(1)_T	0	0
ENSG00000155287.11	SLC25A28	0.14199	0.00370539	0.0080821	1	1	NPM1(1)_T	0	0
ENSG00000270422.1		0.14196	0.726268	0.78248	0.204081632653061	0.178507992895204	NPM1(1)_T	0	0
ENSG00000156869.14	FRRS1	0.14193	0.119923	0.17941	1	1	NPM1(1)_T	0	0
ENSG00000211676.2	IGLJ2	0.14191	0.535423	0.61705	0.591836734693878	0.651865008880995	NPM1(1)_T	0	0
ENSG00000174720.16	LARP7	0.14185	0.00120206	0.0028882	1	1	NPM1(1)_T	0	1
ENSG00000078070.13	MCCC1	0.14184	0.000369469	0.00097519	1	1	NPM1(1)_T	0	0
ENSG00000164615.6	CAMLG	0.14184	0.00967849	0.019287	1	1	NPM1(1)_T	0	0
ENSG00000200799.1	RNU6-770P	0.14183	0.610306	0.68331	0.438775510204082	0.387211367673179	NPM1(1)_T	0	0
ENSG00000198026.8	ZNF335	0.14181	0.0068771	0.014169	1	1	NPM1(1)_T	0	1
ENSG00000188315.8	C3orf62	0.14177	0.0407346	0.069713	1	1	NPM1(1)_T	0	0
ENSG00000260209.1		0.14173	0.449247	0.5379	0.744897959183674	0.662522202486678	NPM1(1)_T	0	0
ENSG00000101361.17	NOP56	0.14166	0.00378081	0.0082314	1	1	NPM1(1)_T	1	0
ENSG00000252902.1	RNA5SP342	0.14166	0.710334	0.76926	0.255102040816327	0.187388987566607	NPM1(1)_T	0	0
ENSG00000225796.2	MTND4P23	0.14165	0.280588	0.36822	0.979591836734694	0.962699822380107	NPM1(1)_T	0	0
ENSG00000268350.7	FAM156A	0.14164	0.0186254	0.034728	1	0.998223801065719	NPM1(1)_T	0	0
ENSG00000234604.2		0.14161	0.246571	0.33079	1	0.970692717584369	NPM1(1)_T	0	0
ENSG00000105607.13	GCDH	0.1416	0.00644747	0.013363	1	1	NPM1(1)_T	0	0
ENSG00000198182.13	ZNF607	0.14154	0.156286	0.22525	1	0.997335701598579	NPM1(1)_T	0	1
ENSG00000165215.6	CLDN3	0.14149	0.551875	0.63176	0.704081632653061	0.650976909413854	NPM1(1)_T	0	0
ENSG00000105447.13	GRWD1	0.14148	0.00410236	0.0088692	1	1	NPM1(1)_T	0	0
ENSG00000150656.15	CNDP1	0.14147	0.320507	0.4106	0.979591836734694	0.958259325044405	NPM1(1)_T	0	0
ENSG00000231177.4	LINC00852	0.14147	0.0396911	0.068107	1	1	NPM1(1)_T	0	0
ENSG00000129535.13	NRL	0.14141	0.00845922	0.017086	1	0.99911190053286	NPM1(1)_T	0	1
ENSG00000227947.2	LINC01738	0.14141	0.760175	0.81121	0.13265306122449	0.220248667850799	NPM1(1)_T	0	0
ENSG00000203497.2	PDCD4-AS1	0.14137	0.00900506	0.01807	1	1	NPM1(1)_T	0	0
ENSG00000101191.17	DIDO1	0.14134	0.000697321	0.0017528	1	1	NPM1(1)_T	0	0
ENSG00000243789.11	JMJD7	0.14133	0.151126	0.2188	1	0.990230905861456	NPM1(1)_T	0	0
ENSG00000144524.18	COPS7B	0.14128	8.63137e-06	2.9417e-05	1	1	NPM1(1)_T	0	0
ENSG00000251432.7	LINC02615	0.14127	0.111456	0.16841	1	0.997335701598579	NPM1(1)_T	0	0
ENSG00000134186.12	PRPF38B	0.14126	0.0024413	0.0055201	1	1	NPM1(1)_T	0	0
ENSG00000225636.1	HNRNPA3P15	0.14123	0.290995	0.3796	0.959183673469388	0.956483126110124	NPM1(1)_T	0	0
ENSG00000162949.16	CAPN13	0.14121	0.570448	0.64831	0.806122448979592	0.703374777975133	NPM1(1)_T	0	0
ENSG00000141127.15	PRPSAP2	0.14119	0.000158241	0.00044387	1	1	NPM1(1)_T	0	0
ENSG00000104885.18	DOT1L	0.14118	0.00625928	0.013005	1	1	NPM1(1)_T	0	1
ENSG00000101407.13	TTI1	0.14117	0.00296193	0.0065891	1	1	NPM1(1)_T	0	0
ENSG00000282143.1		0.14116	0.728712	0.78473	0.26530612244898	0.202486678507993	NPM1(1)_T	0	0
ENSG00000211911.1	IGHD3-22	0.14106	0.482228	0.56908	0.846938775510204	0.734458259325044	NPM1(1)_T	0	0
ENSG00000253948.2	VPS13B-DT	0.14104	0.0104402	0.020662	1	1	NPM1(1)_T	0	0
ENSG00000166037.11	CEP57	0.141	0.00127647	0.0030506	1	1	NPM1(1)_T	0	0
ENSG00000240373.1	SEC62-AS1	0.14096	0.205594	0.28393	1	0.991119005328597	NPM1(1)_T	0	0
ENSG00000253433.1		0.14093	0.600858	0.67513	0.479591836734694	0.378330373001776	NPM1(1)_T	0	0
ENSG00000101146.13	RAE1	0.1409	0.00197749	0.0045548	1	1	NPM1(1)_T	0	0
ENSG00000169914.6	OTUD3	0.14088	0.014514	0.027773	1	1	NPM1(1)_T	0	0
ENSG00000140829.12	DHX38	0.14076	0.000176706	0.00049196	1	1	NPM1(1)_T	0	0
ENSG00000205578.6	POM121B	0.14074	0.197782	0.27489	1	0.997335701598579	NPM1(1)_T	0	0
ENSG00000213645.2	SLC25A1P3	0.1407	0.568575	0.64663	0.489795918367347	0.381882770870337	NPM1(1)_T	0	0
ENSG00000151617.17	EDNRA	0.14069	0.595953	0.67107	0.602040816326531	0.568383658969805	NPM1(1)_T	1	0
ENSG00000164011.18	ZNF691	0.14064	0.0447283	0.075702	1	1	NPM1(1)_T	0	1
ENSG00000234772.2	LINC00412	0.1406	0.228195	0.30983	0.989795918367347	0.959147424511545	NPM1(1)_T	0	0
ENSG00000240996.1		0.14046	0.371953	0.46308	0.897959183673469	0.826820603907638	NPM1(1)_T	0	0
ENSG00000227719.1		0.14043	0.394891	0.48596	0.959183673469388	0.913854351687389	NPM1(1)_T	0	0
ENSG00000155876.6	RRAGA	0.14042	0.000845461	0.0020903	1	1	NPM1(1)_T	0	0
ENSG00000267641.1	BNIP3P16	0.14032	0.303741	0.39315	0.979591836734694	0.904973357015986	NPM1(1)_T	0	0
