## Appendix 1, DEG for "Mapping AML heterogeneity – multi-cohort transcriptomic analysis identifies novel clusters and divergent ex-vivo drug responses" (part 29 of 65)

### Sheet: NPM1(1)_T (continued)
ensembl_id	hgnc_symbol	log2FoldChange	pvalue	padj	pct.in	pct.out	cluster	surface_protein	transcription_factor
ENSG00000278445.1		0.1403	0.620441	0.6921	0.36734693877551	0.272646536412078	NPM1(1)_T	0	0
ENSG00000285879.1		0.14025	0.347634	0.43841	1	0.983126110124334	NPM1(1)_T	0	0
ENSG00000259917.1	HNRNPLP2	0.14024	0.126836	0.18824	1	0.99911190053286	NPM1(1)_T	0	0
ENSG00000224817.2	LINC03046	0.14019	0.466516	0.55473	0.816326530612245	0.69360568383659	NPM1(1)_T	0	0
ENSG00000254470.3	AP5B1	0.14017	0.144873	0.2111	1	1	NPM1(1)_T	0	0
ENSG00000144401.14	METTL21A	0.14014	0.00279943	0.0062537	1	1	NPM1(1)_T	0	0
ENSG00000172590.18	MRPL52	0.14008	0.00562098	0.011805	1	1	NPM1(1)_T	0	0
ENSG00000278590.1	RN7SL113P	0.14003	0.256337	0.34179	0.979591836734694	0.936944937833037	NPM1(1)_T	0	0
ENSG00000180988.2	OR52N2	0.14001	0.454164	0.54272	0.938775510204082	0.763765541740675	NPM1(1)_T	0	0
ENSG00000178229.8	ZNF543	0.13988	0.0640343	0.10385	1	1	NPM1(1)_T	0	1
ENSG00000010818.10	HIVEP2	0.13987	0.178486	0.2522	1	1	NPM1(1)_T	0	1
ENSG00000235514.1	LLPHP2	0.13984	0.406832	0.49756	0.846938775510204	0.708703374777975	NPM1(1)_T	0	0
ENSG00000279434.1		0.13982	0.0880494	0.1372	1	0.998223801065719	NPM1(1)_T	0	0
ENSG00000135407.10	AVIL	0.13981	0.116246	0.17457	1	1	NPM1(1)_T	0	0
ENSG00000234562.1	TPMTP2	0.13978	0.452676	0.54134	0.806122448979592	0.767317939609236	NPM1(1)_T	0	0
ENSG00000164591.14	MYOZ3	0.13973	0.276101	0.36331	1	0.992895204262877	NPM1(1)_T	0	0
ENSG00000274776.1		0.13964	0.327868	0.41821	0.969387755102041	0.881882770870338	NPM1(1)_T	0	0
ENSG00000116754.13	SRSF11	0.13963	0.0190788	0.035507	1	1	NPM1(1)_T	0	0
ENSG00000103353.16	UBFD1	0.13962	0.000755164	0.0018851	1	1	NPM1(1)_T	0	0
ENSG00000081913.14	PHLPP1	0.13958	0.0414845	0.070826	1	1	NPM1(1)_T	0	0
ENSG00000270765.6	GAS2L2	0.13956	0.329761	0.42022	0.959183673469388	0.891651865008881	NPM1(1)_T	0	0
ENSG00000258740.1		0.13955	0.716573	0.77431	0.285714285714286	0.201598579040853	NPM1(1)_T	0	0
ENSG00000172803.18	SNX32	0.13952	0.166472	0.23758	1	1	NPM1(1)_T	0	0
ENSG00000233372.1		0.1395	0.650293	0.71739	0.36734693877551	0.326820603907638	NPM1(1)_T	0	0
ENSG00000230325.1		0.13949	0.156043	0.22497	0.989795918367347	0.988454706927176	NPM1(1)_T	0	0
ENSG00000226754.2	MAGOH-DT	0.13937	0.102432	0.15646	0.989795918367347	0.992007104795737	NPM1(1)_T	0	0
ENSG00000249737.1		0.13936	0.632461	0.70261	0.36734693877551	0.291296625222025	NPM1(1)_T	0	0
ENSG00000067048.17	DDX3Y	0.13931	0.387898	0.47915	1	0.976909413854352	NPM1(1)_T	0	0
ENSG00000269956.2	MKNK1-AS1	0.13928	0.156935	0.22609	1	0.987566607460036	NPM1(1)_T	0	0
ENSG00000287401.1		0.13926	0.362879	0.45381	0.969387755102041	0.877442273534636	NPM1(1)_T	0	0
ENSG00000131944.10	FAAP24	0.1392	0.019618	0.036407	1	1	NPM1(1)_T	0	1
ENSG00000166133.18	RPUSD2	0.13917	0.0129873	0.025147	1	1	NPM1(1)_T	0	0
ENSG00000185453.13	ZSWIM9	0.13907	0.00992212	0.01973	1	1	NPM1(1)_T	0	0
ENSG00000255893.1		0.13907	0.207055	0.28565	0.989795918367347	0.992895204262877	NPM1(1)_T	0	0
ENSG00000128285.4	MCHR1	0.13903	0.436486	0.52608	0.877551020408163	0.86234458259325	NPM1(1)_T	0	0
ENSG00000168228.15	ZCCHC4	0.139	0.000148721	0.00041914	1	1	NPM1(1)_T	0	0
ENSG00000225647.2		0.139	0.598375	0.67309	0.438775510204082	0.396092362344583	NPM1(1)_T	0	0
ENSG00000213339.9	QTRT1	0.13895	0.0135324	0.026108	1	1	NPM1(1)_T	0	0
ENSG00000087470.18	DNM1L	0.13893	0.00191511	0.0044239	1	1	NPM1(1)_T	0	0
ENSG00000197217.13	ENTPD4	0.13892	0.0327893	0.057471	1	1	NPM1(1)_T	0	0
ENSG00000172728.16	FUT10	0.13891	0.0902014	0.14005	1	1	NPM1(1)_T	0	0
ENSG00000233444.1		0.13891	0.590507	0.66622	0.551020408163265	0.454706927175844	NPM1(1)_T	0	0
ENSG00000112763.17	BTN2A1	0.13888	0.00336338	0.0073989	1	1	NPM1(1)_T	1	0
ENSG00000236988.2	CTDSPL2P1	0.13888	0.543174	0.62391	0.5	0.511545293072824	NPM1(1)_T	0	0
ENSG00000237938.5		0.13888	0.147039	0.21382	1	0.99911190053286	NPM1(1)_T	0	0
ENSG00000176248.9	ANAPC2	0.13885	0.00104927	0.0025501	1	1	NPM1(1)_T	0	1
ENSG00000047346.12	ATOSA	0.13878	0.0306043	0.054046	1	1	NPM1(1)_T	0	0
ENSG00000101493.11	ZNF516	0.13878	0.055147	0.091077	1	1	NPM1(1)_T	0	1
ENSG00000251821.1	RNU6-583P	0.13873	0.298064	0.38715	0.938775510204082	0.909413854351687	NPM1(1)_T	0	0
ENSG00000237892.1	KLF7-IT1	0.13872	0.324033	0.41433	1	0.995559502664298	NPM1(1)_T	0	0
ENSG00000258733.6	LINC02328	0.13871	0.154656	0.22324	1	0.99911190053286	NPM1(1)_T	0	0
ENSG00000263834.1	MIR4635	0.13869	0.414082	0.50437	0.877551020408163	0.793960923623446	NPM1(1)_T	0	0
ENSG00000135829.17	DHX9	0.13867	0.0027883	0.0062301	1	1	NPM1(1)_T	0	0
ENSG00000231942.3	HNRNPA1P36	0.13858	0.145335	0.21167	0.989795918367347	0.981349911190053	NPM1(1)_T	0	0
ENSG00000155760.2	FZD7	0.13857	0.291518	0.38011	1	0.996447602131439	NPM1(1)_T	0	0
ENSG00000224032.7	EPB41L4A-AS1	0.13857	0.0742922	0.11829	1	1	NPM1(1)_T	0	0
ENSG00000255723.1		0.13856	0.255067	0.34043	0.979591836734694	0.962699822380107	NPM1(1)_T	0	0
ENSG00000102753.10	KPNA3	0.13855	0.0142227	0.027268	1	1	NPM1(1)_T	0	0
ENSG00000214820.3	MPRIPP1	0.13853	0.0925977	0.14326	1	0.996447602131439	NPM1(1)_T	0	0
ENSG00000270039.1		0.1385	0.062971	0.10235	1	0.994671403197158	NPM1(1)_T	0	0
ENSG00000185669.6	SNAI3	0.13847	0.109123	0.16533	1	0.99911190053286	NPM1(1)_T	0	1
ENSG00000144589.22	STK11IP	0.13843	0.00223139	0.0050872	1	1	NPM1(1)_T	0	0
ENSG00000173726.11	TOMM20	0.13842	0.00572988	0.012007	1	1	NPM1(1)_T	0	0
ENSG00000160294.11	MCM3AP	0.13841	0.00239643	0.0054302	1	1	NPM1(1)_T	0	0
ENSG00000118482.12	PHF3	0.13835	0.0211545	0.038935	1	1	NPM1(1)_T	0	0
ENSG00000164327.13	RICTOR	0.13832	0.0938166	0.14489	1	1	NPM1(1)_T	0	0
ENSG00000211925.1	IGHD2-8	0.13821	0.509169	0.59339	0.826530612244898	0.726465364120782	NPM1(1)_T	0	0
ENSG00000276092.1		0.13817	0.394868	0.48596	0.755102040816326	0.703374777975133	NPM1(1)_T	0	0
ENSG00000114354.15	TFG	0.13805	0.00813969	0.0165	1	1	NPM1(1)_T	0	0
ENSG00000225934.2	FAM133FP	0.13804	0.423598	0.51361	0.76530612244898	0.758436944937833	NPM1(1)_T	0	0
ENSG00000164933.12	SLC25A32	0.13799	0.127992	0.1897	1	0.997335701598579	NPM1(1)_T	0	0
ENSG00000182329.14	KIAA2012	0.13793	0.34056	0.43122	0.908163265306122	0.8898756660746	NPM1(1)_T	0	0
ENSG00000224121.1	ATG12P2	0.13792	0.469383	0.55737	0.836734693877551	0.746003552397869	NPM1(1)_T	0	0
ENSG00000259163.2	TTC7B-AS1	0.13789	0.312029	0.4015	1	0.942273534635879	NPM1(1)_T	0	0
ENSG00000186687.16	LYRM7	0.13783	0.0260148	0.046825	1	1	NPM1(1)_T	0	0
ENSG00000212175.1		0.13782	0.14907	0.2163	1	0.982238010657194	NPM1(1)_T	0	0
ENSG00000241157.1	RPL32P32	0.13782	0.260093	0.34583	0.989795918367347	0.960035523978686	NPM1(1)_T	0	0
ENSG00000258591.2	PPIAP4	0.13782	0.29044	0.37904	0.938775510204082	0.849911190053286	NPM1(1)_T	0	0
ENSG00000269971.1		0.13782	0.212254	0.29169	0.989795918367347	0.983126110124334	NPM1(1)_T	0	0
ENSG00000271490.1		0.1378	0.48735	0.57385	0.693877551020408	0.606571936056838	NPM1(1)_T	0	0
ENSG00000258856.2		0.13778	0.463598	0.55193	0.73469387755102	0.659857904085258	NPM1(1)_T	0	0
ENSG00000236770.1		0.13774	0.431434	0.52115	0.816326530612245	0.753108348134991	NPM1(1)_T	0	0
ENSG00000154265.16	ABCA5	0.13771	0.283228	0.37124	1	0.996447602131439	NPM1(1)_T	1	0
ENSG00000186184.19	POLR1D	0.13771	0.000774148	0.0019289	1	1	NPM1(1)_T	0	0
ENSG00000213799.13	ZNF845	0.1377	0.0887011	0.13803	1	1	NPM1(1)_T	0	1
ENSG00000136603.14	SKIL	0.13759	0.254533	0.33981	1	1	NPM1(1)_T	0	1
ENSG00000258282.2	BTF3P2	0.13758	0.22326	0.30411	1	0.97158081705151	NPM1(1)_T	0	0
ENSG00000168887.11	C2orf68	0.1375	0.00163947	0.0038391	1	1	NPM1(1)_T	0	0
ENSG00000164077.14	MON1A	0.13749	0.0741242	0.11807	1	1	NPM1(1)_T	0	0
ENSG00000167377.18	ZNF23	0.13744	0.0596715	0.097669	1	0.998223801065719	NPM1(1)_T	0	1
ENSG00000269321.1		0.13744	0.371645	0.46286	0.846938775510204	0.819715808170515	NPM1(1)_T	0	0
ENSG00000272979.1		0.1374	0.0776534	0.123	1	0.993783303730018	NPM1(1)_T	0	0
ENSG00000120685.20	PROSER1	0.13739	0.0225172	0.041184	1	1	NPM1(1)_T	0	0
ENSG00000252451.1	RNA5SP168	0.13739	0.555591	0.63506	0.591836734693878	0.572824156305506	NPM1(1)_T	0	0
ENSG00000251075.2	HTT-AS	0.13734	0.347615	0.4384	0.928571428571429	0.899644760213144	NPM1(1)_T	0	0
ENSG00000125850.11	OVOL2	0.13733	0.477191	0.56465	0.816326530612245	0.747779751332149	NPM1(1)_T	0	1
ENSG00000267796.8	LIN37	0.13731	0.0351767	0.061185	1	1	NPM1(1)_T	0	0
ENSG00000237505.8	PKN2-AS1	0.13727	0.155935	0.22483	1	0.995559502664298	NPM1(1)_T	0	0
ENSG00000166965.12	RCCD1	0.13718	0.0524377	0.087232	1	1	NPM1(1)_T	0	0
ENSG00000213234.4	ST13P10	0.13714	0.254242	0.33952	0.979591836734694	0.942273534635879	NPM1(1)_T	0	0
ENSG00000213139.8	CRYGS	0.13712	0.0704931	0.11289	1	0.998223801065719	NPM1(1)_T	0	0
ENSG00000274235.1		0.1371	0.667538	0.73203	0.26530612244898	0.257548845470693	NPM1(1)_T	0	0
ENSG00000158710.15	TAGLN2	0.13709	0.0360429	0.062531	1	1	NPM1(1)_T	1	0
ENSG00000185158.12	LRRC37B	0.13704	0.00864875	0.017429	1	1	NPM1(1)_T	0	0
ENSG00000165516.11	KLHDC2	0.13702	0.000872661	0.0021525	1	1	NPM1(1)_T	0	0
ENSG00000115145.10	STAM2	0.13698	0.00685337	0.014127	1	1	NPM1(1)_T	0	0
ENSG00000100888.15	CHD8	0.13695	0.000800973	0.0019892	1	1	NPM1(1)_T	0	0
ENSG00000112195.9	TREML2	0.13685	0.165607	0.23651	1	1	NPM1(1)_T	0	0
ENSG00000135387.21	CAPRIN1	0.13679	0.000128729	0.00036654	1	1	NPM1(1)_T	0	0
ENSG00000259581.3	TYRO3P	0.13679	0.226736	0.30807	0.979591836734694	0.992007104795737	NPM1(1)_T	0	0
ENSG00000213079.10	SCAF8	0.13678	0.0146926	0.028075	1	1	NPM1(1)_T	0	0
ENSG00000219294.6	PIP5K1P1	0.13678	0.310392	0.39997	0.938775510204082	0.906749555950266	NPM1(1)_T	0	0
ENSG00000260357.1	DNM1P34	0.13673	0.68942	0.75121	0.295918367346939	0.299289520426288	NPM1(1)_T	0	0
ENSG00000108349.17	CASC3	0.13672	0.000154716	0.00043469	1	1	NPM1(1)_T	0	0
ENSG00000174678.9	FAM47DP	0.13667	0.641406	0.71009	0.428571428571429	0.338365896980462	NPM1(1)_T	0	0
ENSG00000241935.9	HOGA1	0.13659	0.51797	0.60145	0.653061224489796	0.599467140319716	NPM1(1)_T	0	0
ENSG00000223305.1	RN7SKP30	0.13658	0.215164	0.295	0.948979591836735	0.936944937833037	NPM1(1)_T	0	0
ENSG00000270894.1		0.13653	0.275751	0.36295	0.969387755102041	0.937833037300178	NPM1(1)_T	0	0
ENSG00000144021.3	CIAO1	0.13651	6.30155e-08	2.8495e-07	1	1	NPM1(1)_T	0	0
ENSG00000204183.3	GDF5-AS1	0.13642	0.680749	0.74365	0.387755102040816	0.432504440497336	NPM1(1)_T	0	0
ENSG00000197753.11	LHFPL5	0.13635	0.134109	0.19753	1	0.998223801065719	NPM1(1)_T	0	0
ENSG00000227543.5	SPAG5-AS1	0.13625	0.0686023	0.11026	1	0.99911190053286	NPM1(1)_T	0	0
ENSG00000175344.19	CHRNA7	0.13614	0.237068	0.31965	1	0.996447602131439	NPM1(1)_T	0	0
ENSG00000256347.1	OR8R1P	0.13613	0.464544	0.55285	0.938775510204082	0.873889875666075	NPM1(1)_T	0	0
ENSG00000188185.13	LINC00265	0.13611	0.0492368	0.082452	1	1	NPM1(1)_T	0	0
ENSG00000253039.1	RNA5SP47	0.1361	0.746072	0.79973	0.408163265306122	0.302841918294849	NPM1(1)_T	0	0
ENSG00000264563.1	MIR4633	0.1361	0.659068	0.72498	0.275510204081633	0.230905861456483	NPM1(1)_T	0	0
ENSG00000114988.12	LMAN2L	0.13609	0.0581118	0.095413	1	1	NPM1(1)_T	1	0
ENSG00000128513.16	POT1	0.13609	0.014697	0.028083	1	1	NPM1(1)_T	0	1
ENSG00000255504.2	MTMR12P1	0.13602	0.619319	0.69112	0.428571428571429	0.370337477797513	NPM1(1)_T	0	0
ENSG00000181027.11	FKRP	0.13598	0.00185227	0.0042931	1	1	NPM1(1)_T	1	0
ENSG00000179603.18	GRM8	0.13596	0.701483	0.76159	0.306122448979592	0.269982238010657	NPM1(1)_T	0	0
ENSG00000068878.15	PSME4	0.1359	0.066832	0.1078	1	1	NPM1(1)_T	0	0
ENSG00000188938.17	FAM120AOS	0.13585	8.77401e-05	0.00025671	1	1	NPM1(1)_T	0	0
ENSG00000108433.17	GOSR2	0.13584	0.00195454	0.004507	1	1	NPM1(1)_T	0	0
ENSG00000137135.18	ARHGEF39	0.13582	0.0912306	0.14145	1	1	NPM1(1)_T	0	0
ENSG00000116922.14	C1orf109	0.13577	0.0323752	0.056867	1	1	NPM1(1)_T	0	0
ENSG00000214204.4	HNRNPA1P43	0.13567	0.32188	0.41204	0.948979591836735	0.883658969804618	NPM1(1)_T	0	0
ENSG00000119328.12	ABITRAM	0.13565	0.000418956	0.0010949	1	1	NPM1(1)_T	0	0
ENSG00000150967.18	ABCB9	0.13564	0.0534191	0.088636	1	0.99911190053286	NPM1(1)_T	0	0
ENSG00000279683.1		0.13564	0.724488	0.78105	0.316326530612245	0.205150976909414	NPM1(1)_T	0	0
ENSG00000147570.10	DNAJC5B	0.13562	0.408397	0.49898	0.959183673469388	0.966252220248668	NPM1(1)_T	0	0
ENSG00000105968.19	H2AZ2	0.13561	0.00410493	0.0088744	1	1	NPM1(1)_T	0	0
ENSG00000224837.1	GCSHP5	0.13561	0.306789	0.39621	0.918367346938776	0.870337477797513	NPM1(1)_T	0	0
ENSG00000250267.2		0.1356	0.551368	0.63123	0.581632653061224	0.531971580817052	NPM1(1)_T	0	0
ENSG00000089234.16	BRAP	0.13557	0.00861952	0.017377	1	1	NPM1(1)_T	0	0
ENSG00000236754.5		0.13555	0.447217	0.5361	0.653061224489796	0.670515097690941	NPM1(1)_T	0	0
ENSG00000175793.12	SFN	0.1355	0.29895	0.38811	1	0.992895204262877	NPM1(1)_T	0	0
ENSG00000248966.1	BCLAF1P1	0.13549	0.213112	0.29267	1	0.990230905861456	NPM1(1)_T	0	0
ENSG00000279072.1		0.13531	0.261977	0.34778	0.979591836734694	0.967140319715808	NPM1(1)_T	0	0
ENSG00000262380.1		0.1353	0.262612	0.34846	1	0.996447602131439	NPM1(1)_T	0	0
ENSG00000237317.2		0.13528	0.580909	0.65766	0.561224489795918	0.49911190053286	NPM1(1)_T	0	0
ENSG00000246089.3	MCPH1-DT	0.13528	0.05937	0.097243	1	0.99911190053286	NPM1(1)_T	0	0
ENSG00000215834.10	FMO9P	0.13513	0.771417	0.82043	0.26530612244898	0.174955595026643	NPM1(1)_T	0	0
ENSG00000169683.8	LRRC45	0.13508	0.0626095	0.10183	1	1	NPM1(1)_T	0	0
ENSG00000197128.12	ZNF772	0.13506	0.123316	0.18376	1	1	NPM1(1)_T	0	1
ENSG00000225333.6		0.135	0.582194	0.65886	0.438775510204082	0.424511545293073	NPM1(1)_T	0	0
ENSG00000211677.2	IGLC2	0.13498	0.379492	0.47077	1	1	NPM1(1)_T	0	0
ENSG00000168488.18	ATXN2L	0.13493	0.000459842	0.0011935	1	1	NPM1(1)_T	0	0
ENSG00000277150.2	F8A3	0.13493	0.347416	0.43821	0.918367346938776	0.897868561278863	NPM1(1)_T	0	0
ENSG00000262810.1		0.13492	0.258049	0.34364	0.969387755102041	0.956483126110124	NPM1(1)_T	0	0
ENSG00000159063.13	ALG8	0.1349	0.020109	0.037199	1	1	NPM1(1)_T	0	0
ENSG00000201644.2		0.13489	0.543793	0.62446	0.581632653061224	0.513321492007105	NPM1(1)_T	0	0
ENSG00000109065.12	NAT9	0.13488	0.00107383	0.0026049	1	1	NPM1(1)_T	0	0
ENSG00000140830.9	TXNL4B	0.13487	0.000211101	0.00057953	1	1	NPM1(1)_T	0	0
ENSG00000175699.15	CCDC197	0.13483	0.660706	0.72628	0.336734693877551	0.347246891651865	NPM1(1)_T	0	0
ENSG00000033178.13	UBA6	0.13481	0.0141364	0.027131	1	1	NPM1(1)_T	0	0
ENSG00000088356.6	PDRG1	0.13474	0.0191157	0.035567	1	1	NPM1(1)_T	0	0
ENSG00000169592.15	INO80E	0.13469	0.0141133	0.027094	1	1	NPM1(1)_T	0	0
ENSG00000154556.18	SORBS2	0.13467	0.529239	0.6115	0.857142857142857	0.788632326820604	NPM1(1)_T	0	1
ENSG00000274300.1	MIR6864	0.13465	0.418081	0.50833	0.785714285714286	0.767317939609236	NPM1(1)_T	0	0
ENSG00000232196.4		0.13463	0.257673	0.34326	0.979591836734694	0.960923623445826	NPM1(1)_T	0	0
ENSG00000254997.4	KRTAP5-9	0.13462	0.194986	0.27158	0.979591836734694	0.984014209591474	NPM1(1)_T	0	1
ENSG00000252496.1	RNA5SP33	0.1346	0.435799	0.52544	0.897959183673469	0.866785079928952	NPM1(1)_T	0	0
ENSG00000273975.1		0.13459	0.382985	0.47415	0.918367346938776	0.810834813499112	NPM1(1)_T	0	0
ENSG00000237740.1	NPAP1P3	0.13452	0.462571	0.55086	0.795918367346939	0.627886323268206	NPM1(1)_T	0	0
ENSG00000070610.14	GBA2	0.13447	0.00379459	0.0082594	1	1	NPM1(1)_T	0	0
ENSG00000231852.9	CYP21A2	0.13443	0.470304	0.55821	0.836734693877551	0.77708703374778	NPM1(1)_T	0	0
ENSG00000140153.18	WDR20	0.13433	0.00624527	0.012977	1	1	NPM1(1)_T	0	0
ENSG00000068400.13	GRIPAP1	0.13422	0.0011282	0.0027243	1	1	NPM1(1)_T	0	0
ENSG00000101079.21	NDRG3	0.13422	0.00694521	0.014293	1	1	NPM1(1)_T	0	0
ENSG00000213906.10	LTB4R2	0.13419	0.0771981	0.12241	1	1	NPM1(1)_T	0	0
ENSG00000275040.1		0.13416	0.675463	0.73905	0.408163265306122	0.285968028419183	NPM1(1)_T	0	0
ENSG00000111530.13	CAND1	0.13412	0.00433708	0.0093271	1	1	NPM1(1)_T	0	0
ENSG00000177427.13	MIEF2	0.13412	0.0190823	0.035512	1	1	NPM1(1)_T	0	0
ENSG00000266627.2	RN7SL202P	0.13408	0.598374	0.67309	0.36734693877551	0.338365896980462	NPM1(1)_T	0	0
ENSG00000272456.1		0.13404	0.36959	0.46071	0.938775510204082	0.887211367673179	NPM1(1)_T	0	0
ENSG00000227124.11	ZNF717	0.13399	0.178168	0.25181	1	0.998223801065719	NPM1(1)_T	0	1
ENSG00000168575.10	SLC20A2	0.13397	0.00272507	0.0061022	1	1	NPM1(1)_T	0	0
ENSG00000239317.1	RPL35AP17	0.13396	0.532148	0.61418	0.673469387755102	0.620781527531084	NPM1(1)_T	0	0
ENSG00000104047.15	DTWD1	0.13391	0.00816084	0.016538	1	1	NPM1(1)_T	0	0
ENSG00000254996.5	ANKHD1-EIF4EBP3	0.1339	0.0913443	0.14161	1	0.99911190053286	NPM1(1)_T	0	0
ENSG00000125651.14	GTF2F1	0.13389	0.0013399	0.0031921	1	1	NPM1(1)_T	0	1
ENSG00000120889.13	TNFRSF10B	0.13386	0.0727504	0.11612	1	1	NPM1(1)_T	0	0
ENSG00000160049.12	DFFA	0.13381	0.00191332	0.0044204	1	1	NPM1(1)_T	0	0
ENSG00000256331.1	NIFKP3	0.13381	0.367726	0.45886	0.969387755102041	0.974245115452931	NPM1(1)_T	0	0
ENSG00000175787.17	ZNF169	0.13378	0.0279195	0.049802	1	1	NPM1(1)_T	0	1
ENSG00000255970.1	LINC02421	0.13377	0.513914	0.59783	0.744897959183674	0.63765541740675	NPM1(1)_T	0	0
ENSG00000185792.10	NLRP9	0.13376	0.345679	0.43645	0.979591836734694	0.974245115452931	NPM1(1)_T	0	0
ENSG00000077454.16	LRCH4	0.13374	0.00391666	0.0085002	1	1	NPM1(1)_T	0	0
ENSG00000199700.1	RNU6-223P	0.13371	0.532803	0.61475	0.683673469387755	0.672291296625222	NPM1(1)_T	0	0
ENSG00000260448.6	LCMT1-AS1	0.13369	0.0863674	0.13496	1	0.99911190053286	NPM1(1)_T	0	0
ENSG00000222344.1	RNU6-613P	0.13366	0.562449	0.64103	0.571428571428571	0.569271758436945	NPM1(1)_T	0	0
ENSG00000256325.1		0.13364	0.371891	0.46305	0.989795918367347	0.966252220248668	NPM1(1)_T	0	0
ENSG00000263990.1		0.13362	0.0661426	0.10686	1	0.997335701598579	NPM1(1)_T	0	0
ENSG00000147854.17	UHRF2	0.13358	0.0114151	0.022399	1	1	NPM1(1)_T	0	1
ENSG00000267359.1		0.13357	0.640326	0.70918	0.306122448979592	0.272646536412078	NPM1(1)_T	0	0
ENSG00000224315.2	RPL7P7	0.13351	0.430874	0.52056	0.785714285714286	0.817939609236234	NPM1(1)_T	0	0
ENSG00000272483.1		0.13351	0.368495	0.45962	0.969387755102041	0.961811722912966	NPM1(1)_T	0	0
ENSG00000229623.1	METTL21AP1	0.13344	0.541573	0.62257	0.673469387755102	0.61101243339254	NPM1(1)_T	0	0
ENSG00000238164.6	TNFRSF14-AS1	0.13344	0.242438	0.32603	1	1	NPM1(1)_T	0	0
ENSG00000274605.2	PCCA-DT	0.13341	0.253834	0.33905	1	0.976909413854352	NPM1(1)_T	0	0
ENSG00000166135.14	HIF1AN	0.13336	0.0037638	0.0081975	1	1	NPM1(1)_T	0	0
ENSG00000287555.1		0.13334	0.286602	0.37491	0.989795918367347	0.996447602131439	NPM1(1)_T	0	0
ENSG00000267295.1		0.13331	0.702707	0.76276	0.255102040816327	0.209591474245115	NPM1(1)_T	0	0
ENSG00000108953.17	YWHAE	0.13328	0.00158179	0.0037161	1	1	NPM1(1)_T	0	0
ENSG00000237793.3	RPL18AP16	0.13327	0.333838	0.4244	0.969387755102041	0.984014209591474	NPM1(1)_T	0	0
ENSG00000154114.12	TBCEL	0.13323	0.0872407	0.1361	1	1	NPM1(1)_T	0	0
ENSG00000240449.1	REPIN1-AS1	0.13322	0.103024	0.15723	1	0.996447602131439	NPM1(1)_T	0	0
ENSG00000145982.13	FARS2	0.13315	0.0127902	0.024806	1	1	NPM1(1)_T	0	0
ENSG00000254398.1		0.13313	0.271121	0.3579	0.989795918367347	0.9449378330373	NPM1(1)_T	0	0
ENSG00000275640.1	MIR6793	0.13298	0.491893	0.57779	0.591836734693878	0.568383658969805	NPM1(1)_T	0	0
ENSG00000101695.9	RNF125	0.13296	0.0796705	0.12584	1	1	NPM1(1)_T	0	1
ENSG00000134308.14	YWHAQ	0.13295	0.00103358	0.0025149	1	1	NPM1(1)_T	1	0
ENSG00000231521.1		0.13281	0.318644	0.40859	0.959183673469388	0.950266429840142	NPM1(1)_T	0	0
ENSG00000235301.1	HLA-Z	0.1328	0.508089	0.59256	0.693877551020408	0.562166962699822	NPM1(1)_T	0	0
ENSG00000102401.20	ARMCX3	0.13275	0.0495738	0.082958	1	1	NPM1(1)_T	0	0
ENSG00000142207.7	URB1	0.13273	0.0585058	0.095979	1	1	NPM1(1)_T	0	0
ENSG00000085832.17	EPS15	0.13267	0.00390405	0.0084766	1	1	NPM1(1)_T	0	0
ENSG00000187952.9	HS6ST1P1	0.13252	0.348675	0.43949	0.918367346938776	0.902309058614565	NPM1(1)_T	0	0
ENSG00000266498.1		0.13251	0.314182	0.40377	0.979591836734694	0.952042628774423	NPM1(1)_T	0	0
ENSG00000264112.1		0.1325	0.139161	0.20388	1	0.99911190053286	NPM1(1)_T	0	0
ENSG00000215477.2	RCN1P1	0.13249	0.645769	0.71358	0.581632653061224	0.435168738898757	NPM1(1)_T	0	0
ENSG00000197016.12	ZNF470	0.13247	0.106696	0.16218	1	0.99911190053286	NPM1(1)_T	0	1
ENSG00000251391.5		0.13247	0.50721	0.59174	0.622448979591837	0.58259325044405	NPM1(1)_T	0	0
ENSG00000177352.10	CCDC71	0.1324	0.0236089	0.042959	1	1	NPM1(1)_T	0	1
ENSG00000184361.13	SPATA32	0.13239	0.262889	0.34877	1	0.992007104795737	NPM1(1)_T	0	0
ENSG00000214353.8	VAC14-AS1	0.13236	0.189275	0.26482	1	0.99911190053286	NPM1(1)_T	0	0
ENSG00000232719.1		0.13235	0.298009	0.3871	0.969387755102041	0.907637655417407	NPM1(1)_T	0	0
ENSG00000008294.21	SPAG9	0.13234	0.0661466	0.10686	1	1	NPM1(1)_T	0	0
ENSG00000132153.15	DHX30	0.13233	0.000217505	0.00059564	1	1	NPM1(1)_T	0	0
ENSG00000258772.1		0.13231	0.738019	0.79281	0.26530612244898	0.209591474245115	NPM1(1)_T	0	0
ENSG00000234996.4	ACTG1P25	0.13227	0.141712	0.20709	1	0.996447602131439	NPM1(1)_T	0	0
ENSG00000250746.1		0.13226	0.307612	0.39701	0.989795918367347	0.995559502664298	NPM1(1)_T	0	0
ENSG00000261656.6	BEAN1-AS1	0.13222	0.36918	0.46033	0.969387755102041	0.934280639431616	NPM1(1)_T	0	0
ENSG00000269242.1		0.13222	0.324603	0.41492	0.836734693877551	0.790408525754885	NPM1(1)_T	0	0
ENSG00000160818.17	GPATCH4	0.13221	0.0160321	0.030375	1	1	NPM1(1)_T	0	0
ENSG00000258177.1		0.13221	0.334299	0.42488	0.918367346938776	0.930728241563055	NPM1(1)_T	0	0
ENSG00000173039.19	RELA	0.13218	0.00716443	0.014693	1	1	NPM1(1)_T	0	1
ENSG00000174840.9	PDE12	0.13216	0.00763185	0.015567	1	1	NPM1(1)_T	0	0
ENSG00000280280.1		0.13207	0.555067	0.63462	0.551020408163265	0.535523978685613	NPM1(1)_T	0	0
ENSG00000181915.5	ADO	0.13194	0.00256596	0.0057757	1	1	NPM1(1)_T	0	0
ENSG00000108587.16	GOSR1	0.13192	0.00154284	0.003633	1	1	NPM1(1)_T	0	0
ENSG00000198001.14	IRAK4	0.13189	0.00396078	0.0085902	1	1	NPM1(1)_T	0	0
ENSG00000230360.1	DDX10P2	0.13187	0.440645	0.52995	0.826530612244898	0.776198934280639	NPM1(1)_T	0	0
ENSG00000287444.1		0.13186	0.408238	0.49884	0.816326530612245	0.735346358792185	NPM1(1)_T	0	0
ENSG00000129493.15	HEATR5A	0.13184	0.106081	0.16137	1	0.99911190053286	NPM1(1)_T	0	0
ENSG00000238516.1		0.13178	0.441277	0.53058	0.86734693877551	0.788632326820604	NPM1(1)_T	0	0
ENSG00000199933.1	RNY1P16	0.13177	0.230578	0.31251	0.989795918367347	0.992007104795737	NPM1(1)_T	0	0
ENSG00000263843.1	MIF4GD-DT	0.13176	0.0631636	0.10263	1	1	NPM1(1)_T	0	0
ENSG00000286874.1		0.13163	0.228369	0.31004	0.959183673469388	0.941385435168739	NPM1(1)_T	0	0
ENSG00000133114.18	GPALPP1	0.1316	0.000709207	0.0017804	1	1	NPM1(1)_T	0	0
ENSG00000214237.11	MINDY4B	0.1316	0.705338	0.76507	0.520408163265306	0.309946714031972	NPM1(1)_T	0	0
ENSG00000033122.21	LRRC7	0.13159	0.182253	0.25667	1	1	NPM1(1)_T	0	0
ENSG00000255355.1	PATL1-DT	0.13159	0.480352	0.56752	0.724489795918367	0.655417406749556	NPM1(1)_T	0	0
ENSG00000144357.18	UBR3	0.13157	0.0168466	0.031754	1	1	NPM1(1)_T	0	0
ENSG00000173598.14	NUDT4	0.13152	0.0757048	0.12028	1	1	NPM1(1)_T	0	0
ENSG00000204227.5	RING1	0.13137	0.00122419	0.002936	1	1	NPM1(1)_T	0	1
ENSG00000255038.1		0.13137	0.378264	0.46954	0.887755102040816	0.810834813499112	NPM1(1)_T	0	0
ENSG00000257605.2	MYG1-AS1	0.13136	0.35936	0.45006	0.887755102040816	0.816163410301954	NPM1(1)_T	0	0
ENSG00000120055.7	C10orf95	0.13134	0.645297	0.71318	0.306122448979592	0.330373001776199	NPM1(1)_T	0	0
ENSG00000167613.16	LAIR1	0.13126	0.0631438	0.10261	1	1	NPM1(1)_T	1	0
ENSG00000174652.19	ZNF266	0.13125	0.049101	0.082253	1	1	NPM1(1)_T	0	1
ENSG00000118496.5	FBXO30	0.13121	0.0998346	0.15294	1	1	NPM1(1)_T	0	0
ENSG00000117713.20	ARID1A	0.13118	0.000540717	0.0013854	1	1	NPM1(1)_T	0	1
ENSG00000215838.4		0.13117	0.323452	0.41369	0.959183673469388	0.918294849023091	NPM1(1)_T	0	0
ENSG00000243317.8	STMP1	0.13117	0.0154623	0.029407	1	1	NPM1(1)_T	0	0
ENSG00000241162.3	RN7SL617P	0.13111	0.32639	0.41671	0.948979591836735	0.938721136767318	NPM1(1)_T	0	0
ENSG00000258366.9	RTEL1	0.13107	0.0430621	0.073237	1	0.998223801065719	NPM1(1)_T	0	0
ENSG00000167261.14	DPEP2	0.13105	0.0882782	0.13748	1	1	NPM1(1)_T	0	0
ENSG00000152942.19	RAD17	0.13104	0.000470932	0.00122	1	1	NPM1(1)_T	0	0
ENSG00000161021.13	MAML1	0.131	0.000926672	0.0022749	1	1	NPM1(1)_T	0	1
ENSG00000164951.16	PDP1	0.13098	0.08367	0.13127	1	1	NPM1(1)_T	0	0
ENSG00000255081.1		0.13095	0.481196	0.56816	0.806122448979592	0.786856127886323	NPM1(1)_T	0	0
ENSG00000266998.1		0.13094	0.368245	0.45936	0.969387755102041	0.939609236234458	NPM1(1)_T	0	0
ENSG00000177595.18	PIDD1	0.13093	0.00878376	0.017674	1	1	NPM1(1)_T	0	1
ENSG00000248607.1		0.13093	0.591332	0.66691	0.653061224489796	0.533747779751332	NPM1(1)_T	0	0
ENSG00000242719.3	RN7SL806P	0.1309	0.21631	0.29626	0.918367346938776	0.925399644760213	NPM1(1)_T	0	0
ENSG00000173486.14	FKBP2	0.13087	0.157928	0.22726	0.989795918367347	0.991119005328597	NPM1(1)_T	0	0
ENSG00000181090.21	EHMT1	0.13087	0.000268772	0.0007252	1	1	NPM1(1)_T	0	0
ENSG00000124217.5	MOCS3	0.13085	0.0465131	0.07842	1	1	NPM1(1)_T	0	0
ENSG00000137171.15	KLC4	0.13081	0.00321356	0.0070924	1	1	NPM1(1)_T	0	0
ENSG00000133657.16	ATP13A3	0.1308	0.0983315	0.15095	1	1	NPM1(1)_T	0	0
ENSG00000204386.12	NEU1	0.13078	0.0613197	0.099979	1	1	NPM1(1)_T	1	0
ENSG00000180488.15	MIGA1	0.13077	0.00624196	0.012971	1	1	NPM1(1)_T	0	0
ENSG00000165985.10	C1QL3	0.13076	0.257034	0.34254	1	0.986678507992895	NPM1(1)_T	0	0
ENSG00000273980.1		0.13076	0.476213	0.56375	0.948979591836735	0.849911190053286	NPM1(1)_T	0	0
ENSG00000240589.3	RN7SL258P	0.13075	0.383706	0.47486	0.918367346938776	0.839253996447602	NPM1(1)_T	0	0
ENSG00000268043.7	NBPF12	0.13074	0.034201	0.059667	1	1	NPM1(1)_T	0	0
ENSG00000270951.1		0.13072	0.40119	0.49214	0.908163265306122	0.809946714031972	NPM1(1)_T	0	0
ENSG00000279250.1		0.13065	0.493001	0.57889	0.816326530612245	0.730905861456483	NPM1(1)_T	0	0
ENSG00000170144.21	HNRNPA3	0.13059	0.000324495	0.00086377	1	1	NPM1(1)_T	0	1
ENSG00000252214.1	RNU6-542P	0.13056	0.72638	0.78256	0.316326530612245	0.274422735346359	NPM1(1)_T	0	0
ENSG00000278654.1		0.13053	0.558607	0.63767	0.530612244897959	0.455595026642984	NPM1(1)_T	0	0
ENSG00000200976.1		0.13049	0.474699	0.56229	0.63265306122449	0.595914742451154	NPM1(1)_T	0	0
ENSG00000139800.8	ZIC5	0.13046	0.714827	0.77282	0.295918367346939	0.273534635879218	NPM1(1)_T	0	1
ENSG00000273113.1		0.13042	0.531518	0.61364	0.581632653061224	0.544404973357016	NPM1(1)_T	0	0
ENSG00000171865.10	RNASEH1	0.13031	0.00483797	0.010303	1	1	NPM1(1)_T	0	1
ENSG00000115827.14	DCAF17	0.13028	0.00565519	0.011868	1	1	NPM1(1)_T	0	0
ENSG00000140987.20	ZSCAN32	0.13028	0.00991653	0.019722	1	1	NPM1(1)_T	0	1
ENSG00000151414.15	NEK7	0.13025	0.0439099	0.074455	1	1	NPM1(1)_T	0	0
ENSG00000171970.13	ZNF57	0.13021	0.131132	0.19377	1	0.992895204262877	NPM1(1)_T	0	1
ENSG00000266378.1		0.13015	0.430753	0.52046	0.959183673469388	0.925399644760213	NPM1(1)_T	0	0
ENSG00000280163.1		0.13006	0.217782	0.29803	1	0.989342806394316	NPM1(1)_T	0	0
ENSG00000180336.18	MEIOC	0.13005	0.252868	0.33793	1	0.996447602131439	NPM1(1)_T	0	0
ENSG00000237741.1		0.13003	0.579415	0.65645	0.642857142857143	0.521314387211368	NPM1(1)_T	0	0
ENSG00000108395.14	TRIM37	0.13001	0.00257199	0.0057882	1	1	NPM1(1)_T	0	1
ENSG00000130741.11	EIF2S3	0.13	0.0014341	0.0033954	1	1	NPM1(1)_T	0	0
ENSG00000104517.13	UBR5	0.12986	0.0227449	0.041539	1	1	NPM1(1)_T	0	0
ENSG00000275385.2	CCL18	0.12982	0.624569	0.69552	0.877551020408163	0.77886323268206	NPM1(1)_T	0	0
ENSG00000172534.14	HCFC1	0.12977	0.00356219	0.007801	1	1	NPM1(1)_T	0	1
ENSG00000143375.15	CGN	0.12965	0.462317	0.55061	0.948979591836735	0.908525754884547	NPM1(1)_T	1	0
ENSG00000143013.13	LMO4	0.12961	0.23357	0.31591	1	1	NPM1(1)_T	0	1
ENSG00000143622.11	RIT1	0.12954	0.122294	0.18249	1	1	NPM1(1)_T	0	0
ENSG00000168538.16	TRAPPC11	0.12952	0.00454898	0.0097401	1	1	NPM1(1)_T	0	0
ENSG00000176243.9	CDV3P1	0.12952	0.572482	0.65016	0.642857142857143	0.595914742451154	NPM1(1)_T	0	0
ENSG00000112175.8	BMP5	0.12951	0.721257	0.7784	0.275510204081633	0.448490230905861	NPM1(1)_T	0	0
ENSG00000177946.6	CENPBD1P	0.12951	0.103386	0.15775	1	1	NPM1(1)_T	0	1
ENSG00000247679.3		0.12948	0.0818136	0.1288	1	1	NPM1(1)_T	0	0
ENSG00000249846.7	LINC02021	0.12948	0.184413	0.2591	1	1	NPM1(1)_T	0	0
ENSG00000162594.16	IL23R	0.12935	0.57647	0.65369	0.775510204081633	0.767317939609236	NPM1(1)_T	0	0
ENSG00000258730.1	ITPK1-AS1	0.12931	0.365053	0.45608	1	0.960035523978686	NPM1(1)_T	0	0
ENSG00000262823.1		0.12924	0.322535	0.41269	1	0.994671403197158	NPM1(1)_T	0	0
ENSG00000229427.1	ANKRD26P4	0.1292	0.373613	0.46458	0.969387755102041	0.91740674955595	NPM1(1)_T	0	0
ENSG00000270490.1		0.12915	0.725758	0.7821	0.275510204081633	0.218472468916519	NPM1(1)_T	0	0
ENSG00000117036.12	ETV3	0.12909	0.119694	0.17914	1	1	NPM1(1)_T	0	1
ENSG00000170325.15	PRDM10	0.12905	0.00670566	0.013847	1	1	NPM1(1)_T	0	1
ENSG00000106367.15	AP1S1	0.12899	0.113029	0.1704	1	1	NPM1(1)_T	0	0
ENSG00000110497.14	AMBRA1	0.12899	0.00832568	0.016845	1	1	NPM1(1)_T	0	0
ENSG00000197045.13	GMFB	0.12898	0.0396645	0.068072	1	1	NPM1(1)_T	0	0
ENSG00000121417.14	ZNF211	0.12896	0.032756	0.057439	1	1	NPM1(1)_T	0	1
ENSG00000121775.18	TMEM39B	0.12896	0.00192495	0.0044445	1	1	NPM1(1)_T	0	0
ENSG00000171456.20	ASXL1	0.12896	0.00102216	0.0024888	1	1	NPM1(1)_T	0	0
ENSG00000164053.21	ATRIP	0.12895	0.00768574	0.015662	1	1	NPM1(1)_T	0	0
ENSG00000230447.2	CTF2P	0.12894	0.578121	0.65533	0.551020408163265	0.488454706927176	NPM1(1)_T	0	0
ENSG00000158560.14	DYNC1I1	0.1289	0.602867	0.67698	0.948979591836735	0.801065719360568	NPM1(1)_T	0	0
ENSG00000288657.1		0.1289	0.762719	0.8134	0.204081632653061	0.197158081705151	NPM1(1)_T	0	0
ENSG00000250999.2		0.12888	0.113968	0.1716	1	0.997335701598579	NPM1(1)_T	0	0
ENSG00000202414.1		0.12883	0.602953	0.67702	0.448979591836735	0.420071047957371	NPM1(1)_T	0	0
ENSG00000128394.17	APOBEC3F	0.12879	0.0465541	0.078474	1	1	NPM1(1)_T	0	0
ENSG00000160803.8	UBQLN4	0.12879	0.0106624	0.021058	1	1	NPM1(1)_T	0	0
ENSG00000197530.12	MIB2	0.12878	0.0125918	0.024459	1	1	NPM1(1)_T	0	0
ENSG00000023287.13	RB1CC1	0.12876	0.121711	0.18174	1	1	NPM1(1)_T	0	0
ENSG00000213344.2	PCNPP3	0.12875	0.563365	0.64183	0.642857142857143	0.626110124333925	NPM1(1)_T	0	0
ENSG00000283103.3		0.12873	0.0299458	0.053008	1	0.99911190053286	NPM1(1)_T	0	0
ENSG00000166343.10	MSS51	0.12871	0.10453	0.15929	1	1	NPM1(1)_T	0	0
ENSG00000249958.1	CCT7P2	0.12853	0.601875	0.6761	0.418367346938776	0.375666074600355	NPM1(1)_T	0	0
ENSG00000262020.1		0.12853	0.513997	0.59789	0.76530612244898	0.717584369449378	NPM1(1)_T	0	0
ENSG00000265195.1	MIR4312	0.12853	0.296884	0.38579	0.989795918367347	0.977797513321492	NPM1(1)_T	0	0
ENSG00000224321.1	RPL12P14	0.12849	0.205485	0.28382	1	0.997335701598579	NPM1(1)_T	0	0
ENSG00000164344.16	KLKB1	0.12847	0.446509	0.53542	0.979591836734694	0.936944937833037	NPM1(1)_T	0	0
ENSG00000252641.2	RNU6-678P	0.12846	0.434018	0.52369	0.806122448979592	0.742451154529307	NPM1(1)_T	0	0
ENSG00000251580.3	LINC02482	0.1283	0.132657	0.1957	0.989795918367347	0.998223801065719	NPM1(1)_T	0	0
ENSG00000288582.2		0.12826	0.765058	0.81527	0.26530612244898	0.162522202486679	NPM1(1)_T	0	0
ENSG00000272333.7	KMT2B	0.1282	0.0009073	0.0022303	1	1	NPM1(1)_T	0	1
ENSG00000105605.7	CACNG7	0.12818	0.696347	0.75738	0.255102040816327	0.33214920071048	NPM1(1)_T	0	0
ENSG00000258274.1	CRADD-AS1	0.12818	0.405315	0.49604	0.928571428571429	0.914742451154529	NPM1(1)_T	0	0
ENSG00000240793.1	UBA52P8	0.12816	0.142697	0.20835	1	0.993783303730018	NPM1(1)_T	0	0
ENSG00000086712.13	TXLNG	0.1281	0.0128127	0.024845	1	1	NPM1(1)_T	0	0
ENSG00000175697.11	GPR156	0.12807	0.41676	0.50711	0.938775510204082	0.930728241563055	NPM1(1)_T	0	0
ENSG00000231090.2	MIR4422HG	0.12802	0.497043	0.58226	0.826530612244898	0.69360568383659	NPM1(1)_T	0	0
ENSG00000284484.1	CPHXL2	0.12802	0.396427	0.48743	0.908163265306122	0.896092362344583	NPM1(1)_T	0	0
ENSG00000249915.8	PDCD6	0.12796	0.0272706	0.048808	1	1	NPM1(1)_T	0	0
ENSG00000143851.15	PTPN7	0.12788	0.0296628	0.052561	1	1	NPM1(1)_T	0	0
ENSG00000177728.17	TMEM94	0.12785	0.00932327	0.018641	1	1	NPM1(1)_T	0	0
ENSG00000273455.1		0.12777	0.493993	0.57966	0.76530612244898	0.626110124333925	NPM1(1)_T	0	0
ENSG00000251050.1	RBX1P2	0.12776	0.566712	0.64495	0.561224489795918	0.513321492007105	NPM1(1)_T	0	0
ENSG00000283475.1	MIR1244-4	0.12773	0.162603	0.2329	1	0.992895204262877	NPM1(1)_T	0	0
ENSG00000275665.1		0.12772	0.406654	0.49737	0.86734693877551	0.839253996447602	NPM1(1)_T	0	0
ENSG00000269148.1		0.1277	0.0671105	0.10819	1	0.997335701598579	NPM1(1)_T	0	0
ENSG00000279390.1		0.1277	0.465521	0.55377	0.989795918367347	0.959147424511545	NPM1(1)_T	0	0
ENSG00000176383.9	B3GNT4	0.12769	0.327503	0.41784	1	0.997335701598579	NPM1(1)_T	0	0
ENSG00000156398.13	SFXN2	0.12762	0.0907813	0.14085	1	1	NPM1(1)_T	0	0
ENSG00000112237.13	CCNC	0.1276	0.00859924	0.017337	1	1	NPM1(1)_T	0	0
ENSG00000251356.1	RAB5CP2	0.12758	0.411789	0.50224	0.826530612244898	0.754884547069272	NPM1(1)_T	0	0
ENSG00000213930.12	GALT	0.12756	0.0118339	0.023136	1	1	NPM1(1)_T	0	0
ENSG00000231890.8	DARS1-AS1	0.12756	0.149807	0.21718	1	1	NPM1(1)_T	0	0
ENSG00000122643.22	NT5C3A	0.12752	0.014669	0.028041	1	1	NPM1(1)_T	0	0
ENSG00000132570.15	PCBD2	0.1275	0.00915404	0.018338	1	1	NPM1(1)_T	0	0
ENSG00000054267.22	ARID4B	0.12732	0.0466766	0.078663	1	1	NPM1(1)_T	0	1
ENSG00000198515.16	CNGA1	0.12724	0.473159	0.56079	0.959183673469388	0.902309058614565	NPM1(1)_T	0	0
ENSG00000257506.1	PLA2G10HP	0.12722	0.560525	0.63933	0.612244897959184	0.589698046181172	NPM1(1)_T	0	0
ENSG00000270503.1	YTHDF2P1	0.12717	0.166716	0.23785	1	0.993783303730018	NPM1(1)_T	0	0
ENSG00000216977.1	RPL21P65	0.12716	0.292216	0.38077	0.948979591836735	0.908525754884547	NPM1(1)_T	0	0
ENSG00000164163.11	ABCE1	0.12714	0.00766843	0.015633	1	1	NPM1(1)_T	0	0
ENSG00000287710.1		0.12711	0.0529964	0.088033	1	0.998223801065719	NPM1(1)_T	0	0
ENSG00000198586.14	TLK1	0.12708	0.00190147	0.004395	1	1	NPM1(1)_T	0	0
ENSG00000142556.19	ZNF614	0.12704	0.0646723	0.10477	1	1	NPM1(1)_T	0	1
ENSG00000211924.1	IGHD3-9	0.12703	0.477893	0.56523	0.877551020408163	0.851687388987567	NPM1(1)_T	0	0
ENSG00000207175.1	RNU1-67P	0.12699	0.516239	0.59988	0.836734693877551	0.738010657193606	NPM1(1)_T	0	0
ENSG00000122674.12	CCZ1	0.12698	0.0257352	0.046379	1	1	NPM1(1)_T	0	0
ENSG00000234814.8	SVIL2P	0.12697	0.25565	0.34107	0.989795918367347	0.992895204262877	NPM1(1)_T	0	0
ENSG00000073150.14	PANX2	0.12696	0.343236	0.43392	1	1	NPM1(1)_T	0	0
ENSG00000134265.13	NAPG	0.12678	0.0262866	0.047245	1	1	NPM1(1)_T	0	0
ENSG00000122034.17	GTF3A	0.12676	0.00693783	0.01428	1	1	NPM1(1)_T	0	1
ENSG00000118454.13	ANKRD13C	0.12674	0.0049739	0.010566	1	1	NPM1(1)_T	0	0
ENSG00000094841.14	UPRT	0.12673	0.000725711	0.0018179	1	1	NPM1(1)_T	0	0
ENSG00000260273.1		0.12673	0.196257	0.27309	1	0.998223801065719	NPM1(1)_T	0	0
ENSG00000222872.1	RNU4-78P	0.12672	0.415762	0.50609	0.846938775510204	0.756660746003552	NPM1(1)_T	0	0
ENSG00000123901.9	GPR83	0.12671	0.280752	0.3684	0.989795918367347	0.977797513321492	NPM1(1)_T	0	0
ENSG00000136045.12	PWP1	0.12669	0.000112437	0.00032348	1	1	NPM1(1)_T	0	0
ENSG00000267244.5		0.12669	0.0894495	0.139	1	1	NPM1(1)_T	0	0
ENSG00000170445.16	HARS1	0.12666	0.000101374	0.00029419	1	1	NPM1(1)_T	0	0
ENSG00000085377.15	PREP	0.12656	0.00044574	0.0011594	1	1	NPM1(1)_T	0	0
ENSG00000123124.14	WWP1	0.12656	0.0190707	0.035493	1	1	NPM1(1)_T	0	0
ENSG00000267534.4	S1PR2	0.12653	0.26186	0.34769	1	1	NPM1(1)_T	1	0
ENSG00000154001.14	PPP2R5E	0.12651	0.000131324	0.0003735	1	1	NPM1(1)_T	0	0
ENSG00000158480.11	SPATA2	0.12646	0.090063	0.13987	1	1	NPM1(1)_T	0	0
ENSG00000231758.3	ARHGAP15-AS1	0.12645	0.448088	0.53684	0.959183673469388	0.939609236234458	NPM1(1)_T	0	0
ENSG00000110921.14	MVK	0.12643	0.0399423	0.06848	1	1	NPM1(1)_T	0	0
ENSG00000236489.1	RPL34P10	0.12636	0.358887	0.44958	0.938775510204082	0.933392539964476	NPM1(1)_T	0	0
ENSG00000174775.17	HRAS	0.12633	0.018286	0.034158	1	1	NPM1(1)_T	0	0
ENSG00000264569.1	DCXR-DT	0.12631	0.305212	0.39454	0.969387755102041	0.904973357015986	NPM1(1)_T	0	0
ENSG00000280302.1		0.12625	0.605289	0.67895	0.591836734693878	0.559502664298401	NPM1(1)_T	0	0
ENSG00000245532.9	NEAT1	0.12618	0.181221	0.25543	1	1	NPM1(1)_T	0	0
ENSG00000284879.1	NCAL1	0.12617	0.308291	0.39776	0.989795918367347	0.993783303730018	NPM1(1)_T	0	0
ENSG00000225335.3		0.12612	0.0610344	0.099583	1	0.998223801065719	NPM1(1)_T	0	0
ENSG00000133226.17	SRRM1	0.12611	0.00626243	0.01301	1	1	NPM1(1)_T	0	0
ENSG00000167618.10	LAIR2	0.12604	0.330017	0.42045	1	0.996447602131439	NPM1(1)_T	0	0
ENSG00000186638.16	KIF24	0.12604	0.205848	0.28422	1	1	NPM1(1)_T	0	0
ENSG00000229015.2		0.12603	0.692955	0.75424	0.336734693877551	0.246003552397869	NPM1(1)_T	0	0
ENSG00000217646.1	H2BC16P	0.12593	0.474413	0.56203	0.918367346938776	0.91740674955595	NPM1(1)_T	0	0
ENSG00000102970.11	CCL17	0.12587	0.574256	0.6517	0.724489795918367	0.608348134991119	NPM1(1)_T	0	0
ENSG00000178503.6	NECAP1P1	0.12585	0.548833	0.62905	0.612244897959184	0.621669626998224	NPM1(1)_T	0	0
ENSG00000108176.15	DNAJC12	0.12584	0.518141	0.6016	0.989795918367347	0.950266429840142	NPM1(1)_T	0	0
ENSG00000168280.18	KIF5C	0.12568	0.439158	0.52861	1	0.998223801065719	NPM1(1)_T	0	0
ENSG00000228171.1	C11orf98P3	0.1256	0.556487	0.63586	0.653061224489796	0.674067495559503	NPM1(1)_T	0	0
ENSG00000255006.1	ELOCP22	0.12557	0.651687	0.71867	0.479591836734694	0.468916518650089	NPM1(1)_T	0	0
ENSG00000028310.18	BRD9	0.12556	0.00509182	0.010796	1	1	NPM1(1)_T	0	1
ENSG00000178715.8		0.12556	0.181733	0.25604	1	1	NPM1(1)_T	0	0
ENSG00000007168.14	PAFAH1B1	0.12552	0.00437938	0.0094086	1	1	NPM1(1)_T	0	0
ENSG00000261207.1		0.12552	0.126871	0.18829	1	1	NPM1(1)_T	0	0
ENSG00000235961.6	PNMA6A	0.12551	0.447139	0.53602	0.928571428571429	0.951154529307282	NPM1(1)_T	0	0
ENSG00000239344.1		0.1255	0.25024	0.33503	1	0.989342806394316	NPM1(1)_T	0	0
ENSG00000228131.1	IGHD6-6	0.12545	0.53194	0.61396	0.938775510204082	0.799289520426288	NPM1(1)_T	0	0
ENSG00000202008.1		0.12542	0.542868	0.62363	0.602040816326531	0.537300177619893	NPM1(1)_T	0	0
ENSG00000196428.12	TSC22D2	0.12535	0.0785726	0.12431	1	1	NPM1(1)_T	0	1
ENSG00000215812.5	ZNF847P	0.12529	0.526072	0.60865	0.795918367346939	0.685612788632327	NPM1(1)_T	0	0
ENSG00000221887.6	HMSD	0.12526	0.60038	0.67478	0.775510204081633	0.641207815275311	NPM1(1)_T	0	0
ENSG00000171928.14	TVP23B	0.12523	0.0160035	0.030329	1	1	NPM1(1)_T	0	0
ENSG00000269136.1	BRI3BPP1	0.12523	0.557279	0.63647	0.571428571428571	0.513321492007105	NPM1(1)_T	0	0
ENSG00000287093.1		0.12522	0.466501	0.55472	0.969387755102041	0.864120781527531	NPM1(1)_T	0	0
ENSG00000110148.10	CCKBR	0.12516	0.665018	0.72987	0.510204081632653	0.402309058614565	NPM1(1)_T	0	0
ENSG00000275106.1		0.12507	0.175374	0.24846	0.989795918367347	0.998223801065719	NPM1(1)_T	0	0
ENSG00000150456.11	EEF1AKMT1	0.12504	0.127739	0.1894	1	1	NPM1(1)_T	0	0
ENSG00000276851.1		0.12501	0.660592	0.72619	0.316326530612245	0.309058614564831	NPM1(1)_T	0	0
ENSG00000221571.3	RNU6ATAC35P	0.125	0.628357	0.699	0.448979591836735	0.404085257548845	NPM1(1)_T	0	0
ENSG00000140365.16	COMMD4	0.12499	0.0197616	0.036643	1	1	NPM1(1)_T	0	0
ENSG00000152558.15	TMEM123	0.12499	0.0199655	0.036969	1	1	NPM1(1)_T	0	0
ENSG00000101417.12	PXMP4	0.12495	0.0956723	0.1474	1	1	NPM1(1)_T	0	0
ENSG00000200135.1		0.12494	0.475568	0.56314	0.816326530612245	0.702486678507993	NPM1(1)_T	0	0
ENSG00000212458.1		0.12493	0.766608	0.8165	0.244897959183673	0.265541740674956	NPM1(1)_T	0	0
ENSG00000232040.4	SCAND3	0.12492	0.671406	0.73551	0.540816326530612	0.549733570159858	NPM1(1)_T	0	1
ENSG00000132467.4	UTP3	0.12491	0.0111968	0.022012	1	1	NPM1(1)_T	0	0
ENSG00000244026.6	FAM86DP	0.12481	0.0798927	0.12614	1	0.998223801065719	NPM1(1)_T	0	0
ENSG00000207440.1	RNU6-541P	0.1248	0.464478	0.55282	0.785714285714286	0.763765541740675	NPM1(1)_T	0	0
ENSG00000112167.10	SAYSD1	0.12472	0.00559329	0.011754	1	1	NPM1(1)_T	0	0
ENSG00000136247.15	ZDHHC4	0.12472	0.00165021	0.0038616	1	1	NPM1(1)_T	0	0
ENSG00000236345.1	SCAT8	0.12466	0.417515	0.50785	0.989795918367347	0.953818827708703	NPM1(1)_T	0	0
ENSG00000139579.13	NABP2	0.12465	0.00561273	0.01179	1	1	NPM1(1)_T	0	1
ENSG00000067601.8	PMS2P4	0.12463	0.00685857	0.014137	1	1	NPM1(1)_T	0	0
ENSG00000253603.1	CERNA3	0.12463	0.478319	0.56566	0.73469387755102	0.648312611012433	NPM1(1)_T	0	0
ENSG00000261081.1		0.12463	0.715115	0.77307	0.316326530612245	0.230905861456483	NPM1(1)_T	0	0
ENSG00000135643.5	KCNMB4	0.12457	0.445235	0.53428	1	0.996447602131439	NPM1(1)_T	0	0
ENSG00000269439.6	PGLS-DT	0.12449	0.0459439	0.077557	1	1	NPM1(1)_T	0	0
ENSG00000238220.1		0.12444	0.558862	0.63795	0.602040816326531	0.58436944937833	NPM1(1)_T	0	0
ENSG00000207302.1		0.12441	0.712454	0.77075	0.418367346938776	0.272646536412078	NPM1(1)_T	0	0
ENSG00000269546.1	CLIC4P2	0.12436	0.590208	0.66594	0.571428571428571	0.512433392539964	NPM1(1)_T	0	0
ENSG00000185115.6	NSMCE3	0.1243	0.0187819	0.035002	1	1	NPM1(1)_T	0	0
ENSG00000257759.2		0.12426	0.564087	0.6425	0.540816326530612	0.510657193605684	NPM1(1)_T	0	0
ENSG00000284292.1		0.12424	0.267257	0.35353	0.989795918367347	0.994671403197158	NPM1(1)_T	0	0
ENSG00000099821.14	POLRMT	0.12418	0.0100471	0.019956	1	1	NPM1(1)_T	0	1
ENSG00000186272.13	ZNF17	0.12411	0.0560254	0.092398	1	1	NPM1(1)_T	0	1
ENSG00000206669.1		0.12411	0.421915	0.512	0.857142857142857	0.808170515097691	NPM1(1)_T	0	0
ENSG00000234684.7	SDCBP2-AS1	0.12409	0.0902637	0.14011	1	1	NPM1(1)_T	0	0
ENSG00000188419.14	CHM	0.12405	0.0610179	0.09956	1	1	NPM1(1)_T	0	0
ENSG00000213237.4	PTMAP10	0.12405	0.168079	0.2395	1	0.994671403197158	NPM1(1)_T	0	0
ENSG00000277299.1		0.12405	0.270227	0.35691	0.959183673469388	0.942273534635879	NPM1(1)_T	0	0
ENSG00000231513.3	E2F6P4	0.124	0.800435	0.84382	0.255102040816327	0.412966252220249	NPM1(1)_T	0	0
ENSG00000099715.14	PCDH11Y	0.12399	0.690701	0.75232	0.316326530612245	0.254884547069272	NPM1(1)_T	0	0
ENSG00000265327.2	RN7SL411P	0.12397	0.542514	0.6233	0.663265306122449	0.634103019538188	NPM1(1)_T	0	0
ENSG00000232202.1	CHORDC1P1	0.1239	0.273499	0.36043	0.979591836734694	0.962699822380107	NPM1(1)_T	0	0
ENSG00000004766.17	VPS50	0.12389	0.0893015	0.13881	1	1	NPM1(1)_T	0	0
ENSG00000054179.12	ENTPD2	0.12386	0.554006	0.63372	0.969387755102041	0.838365896980462	NPM1(1)_T	1	0
ENSG00000277755.1		0.12377	0.722131	0.77913	0.295918367346939	0.33392539964476	NPM1(1)_T	0	0
ENSG00000243176.6		0.12372	0.0949895	0.14647	1	0.99911190053286	NPM1(1)_T	0	0
ENSG00000183049.13	CAMK1D	0.12364	0.200903	0.27838	1	1	NPM1(1)_T	0	1
ENSG00000226389.3	MAPK6P6	0.12363	0.544507	0.62504	0.693877551020408	0.650976909413854	NPM1(1)_T	0	0
ENSG00000112701.18	SENP6	0.12358	0.0200606	0.037118	1	1	NPM1(1)_T	0	0
ENSG00000155957.18	TMBIM4	0.12358	0.0224411	0.041055	1	1	NPM1(1)_T	0	0
ENSG00000250151.9	ARPC4-TTLL3	0.12356	0.623135	0.69435	0.408163265306122	0.350799289520426	NPM1(1)_T	0	0
ENSG00000151292.17	CSNK1G3	0.12353	0.0219954	0.040326	1	1	NPM1(1)_T	0	0
ENSG00000174151.15	CYB561D1	0.12347	0.0482582	0.081026	1	1	NPM1(1)_T	0	0
ENSG00000221355.1	MIR1288	0.12346	0.690327	0.75195	0.26530612244898	0.294849023090586	NPM1(1)_T	0	0
ENSG00000132958.17	TPTE2	0.12344	0.403937	0.49475	0.969387755102041	0.94582593250444	NPM1(1)_T	0	0
ENSG00000141338.14	ABCA8	0.12344	0.64129	0.70998	0.877551020408163	0.817939609236234	NPM1(1)_T	1	0
ENSG00000167131.17	CCDC103	0.12333	0.568429	0.64648	0.551020408163265	0.465364120781528	NPM1(1)_T	0	0
ENSG00000205659.11	LIN52	0.1233	0.014332	0.027459	1	1	NPM1(1)_T	0	0
ENSG00000272442.2		0.12328	0.288306	0.37673	0.948979591836735	0.91563055062167	NPM1(1)_T	0	0
ENSG00000175104.15	TRAF6	0.12317	0.0700371	0.11229	1	1	NPM1(1)_T	0	1
ENSG00000181109.3	OR52P1	0.12315	0.44848	0.53721	0.908163265306122	0.844582593250444	NPM1(1)_T	0	0
ENSG00000157450.16	RNF111	0.12309	0.0109806	0.021627	1	1	NPM1(1)_T	0	0
ENSG00000183624.14	HMCES	0.12307	0.00837149	0.016926	1	1	NPM1(1)_T	0	0
ENSG00000196313.11	POM121	0.12306	0.00774933	0.015777	1	1	NPM1(1)_T	0	0
ENSG00000214867.3	SRSF9P1	0.12302	0.167098	0.2383	0.989795918367347	0.988454706927176	NPM1(1)_T	0	0
ENSG00000255130.1		0.12301	0.649069	0.71634	0.36734693877551	0.477797513321492	NPM1(1)_T	0	0
ENSG00000236514.1		0.12297	0.235591	0.3181	0.979591836734694	0.968028419182948	NPM1(1)_T	0	0
ENSG00000167904.15	TMEM68	0.12296	0.0320919	0.056421	1	1	NPM1(1)_T	0	0
ENSG00000234925.2	ATP5PDP4	0.12296	0.251777	0.33672	1	0.99911190053286	NPM1(1)_T	0	0
ENSG00000241772.2		0.12296	0.396044	0.48707	0.989795918367347	0.960923623445826	NPM1(1)_T	0	0
ENSG00000128886.12	ELL3	0.12295	0.377343	0.46861	0.928571428571429	0.91563055062167	NPM1(1)_T	0	0
ENSG00000141376.23	BCAS3	0.12294	0.0205694	0.037959	1	1	NPM1(1)_T	0	0
ENSG00000149311.19	ATM	0.12292	0.131363	0.19405	1	1	NPM1(1)_T	0	1
ENSG00000198824.7	CHAMP1	0.12291	0.0187861	0.035009	1	1	NPM1(1)_T	0	1
ENSG00000158987.22	RAPGEF6	0.1229	0.0399618	0.068511	1	0.99911190053286	NPM1(1)_T	0	0
ENSG00000137764.20	MAP2K5	0.12283	0.000262924	0.00071067	1	1	NPM1(1)_T	0	1
ENSG00000225419.1	RPL21P3	0.12277	0.221246	0.30182	1	0.942273534635879	NPM1(1)_T	0	0
ENSG00000249188.1	ENPP7P1	0.12272	0.505871	0.59047	0.826530612244898	0.701598579040853	NPM1(1)_T	0	0
ENSG00000235954.7	TTC28-AS1	0.12269	0.00427522	0.0092078	1	1	NPM1(1)_T	0	0
ENSG00000152413.15	HOMER1	0.12245	0.39412	0.48526	1	0.987566607460036	NPM1(1)_T	0	0
ENSG00000172799.5	ZBTB8OSP2	0.12237	0.481746	0.56869	0.785714285714286	0.785968028419183	NPM1(1)_T	0	0
ENSG00000226582.1	UBE2V1P5	0.12235	0.648763	0.71611	0.377551020408163	0.345470692717584	NPM1(1)_T	0	0
ENSG00000213341.11	CHUK	0.12234	0.0230266	0.042003	1	1	NPM1(1)_T	0	1
ENSG00000234737.1	KRT18P15	0.12231	0.593532	0.66887	0.76530612244898	0.653641207815275	NPM1(1)_T	0	0
ENSG00000181004.10	BBS12	0.12229	0.198146	0.27529	0.989795918367347	0.997335701598579	NPM1(1)_T	0	0
ENSG00000149541.10	B3GAT3	0.12227	0.00388868	0.0084459	1	1	NPM1(1)_T	0	0
ENSG00000285552.1		0.1222	0.623275	0.69442	0.612244897959184	0.545293072824156	NPM1(1)_T	0	0
ENSG00000274691.1		0.122	0.556452	0.63583	0.591836734693878	0.530195381882771	NPM1(1)_T	0	0
ENSG00000266933.2	MADCAM1-AS1	0.12198	0.205353	0.28368	0.948979591836735	0.955595026642984	NPM1(1)_T	0	0
ENSG00000172115.9	CYCS	0.12197	0.0299725	0.053047	1	1	NPM1(1)_T	0	0
ENSG00000225082.2	DAP3P1	0.12196	0.356012	0.44675	0.938775510204082	0.867673179396092	NPM1(1)_T	0	0
ENSG00000168300.14	PCMTD1	0.12193	0.0235976	0.042944	1	1	NPM1(1)_T	0	0
ENSG00000252347.1	RNU6-1046P	0.12193	0.78247	0.82946	0.285714285714286	0.180284191829485	NPM1(1)_T	0	0
ENSG00000242052.1	RPL10P7	0.12192	0.378343	0.46963	0.918367346938776	0.8898756660746	NPM1(1)_T	0	0
ENSG00000043355.12	ZIC2	0.12188	0.722725	0.77966	0.397959183673469	0.354351687388988	NPM1(1)_T	0	1
ENSG00000143590.14	EFNA3	0.12184	0.175719	0.24889	1	0.995559502664298	NPM1(1)_T	0	0
ENSG00000115464.15	USP34	0.12183	0.0327868	0.057471	1	1	NPM1(1)_T	0	0
ENSG00000032219.19	ARID4A	0.12182	0.077362	0.12263	1	1	NPM1(1)_T	0	1
ENSG00000102225.16	CDK16	0.12178	0.0261038	0.046951	1	1	NPM1(1)_T	0	0
ENSG00000166548.17	TK2	0.12177	0.0496728	0.083089	1	1	NPM1(1)_T	0	0
ENSG00000119986.7	AVPI1	0.12171	0.264857	0.35095	1	1	NPM1(1)_T	0	0
ENSG00000186660.15	ZFP91	0.1217	0.0343245	0.059847	1	1	NPM1(1)_T	0	1
ENSG00000188242.4		0.12166	0.197762	0.27487	0.979591836734694	0.992895204262877	NPM1(1)_T	0	0
ENSG00000224160.1	CICP10	0.12162	0.591167	0.66677	0.642857142857143	0.488454706927176	NPM1(1)_T	0	0
ENSG00000259831.1	LINC00567	0.12156	0.698567	0.75919	0.285714285714286	0.261101243339254	NPM1(1)_T	0	0
ENSG00000105514.8	RAB3D	0.12154	0.144463	0.21058	1	1	NPM1(1)_T	0	0
ENSG00000125352.6	RNF113A	0.12154	0.00589331	0.012314	1	1	NPM1(1)_T	0	1
ENSG00000175591.12	P2RY2	0.12151	0.325848	0.41614	1	1	NPM1(1)_T	0	0
ENSG00000228067.1	LINC01740	0.12143	0.596023	0.67113	0.479591836734694	0.47158081705151	NPM1(1)_T	0	0
ENSG00000146648.19	EGFR	0.12141	0.720121	0.77754	0.540816326530612	0.645648312611012	NPM1(1)_T	1	0
ENSG00000279765.3		0.12136	0.311659	0.40113	1	1	NPM1(1)_T	0	0
ENSG00000283959.1		0.12127	0.224634	0.3056	1	0.996447602131439	NPM1(1)_T	0	0
ENSG00000116984.14	MTR	0.12125	0.0223419	0.040897	1	1	NPM1(1)_T	0	0
ENSG00000178971.16	CTC1	0.12122	0.0242647	0.044034	1	1	NPM1(1)_T	0	0
ENSG00000177873.14	ZNF619	0.12117	0.0257465	0.046396	1	1	NPM1(1)_T	0	1
ENSG00000227454.2	MTND4P30	0.12116	0.677534	0.74095	0.581632653061224	0.375666074600355	NPM1(1)_T	0	0
ENSG00000099991.18	CABIN1	0.12115	0.00365489	0.0079844	1	1	NPM1(1)_T	0	0
ENSG00000263494.1		0.12115	0.603818	0.67776	0.5	0.498223801065719	NPM1(1)_T	0	0
ENSG00000243725.7	TTC4	0.12112	0.0250174	0.045228	1	0.998223801065719	NPM1(1)_T	0	0
ENSG00000236051.7	MYCBP2-AS1	0.12111	0.326033	0.41635	0.979591836734694	0.985790408525755	NPM1(1)_T	0	0
ENSG00000239345.2	HNRNPA1P26	0.12104	0.37654	0.4677	0.908163265306122	0.912966252220249	NPM1(1)_T	0	0
ENSG00000274383.1		0.12101	0.447782	0.53656	0.979591836734694	0.984902309058615	NPM1(1)_T	0	0
ENSG00000272779.1	BMS1P20	0.121	0.119388	0.17873	1	0.991119005328597	NPM1(1)_T	0	0
ENSG00000288302.1		0.121	0.184743	0.25953	1	0.997335701598579	NPM1(1)_T	0	0
ENSG00000259529.2		0.12093	0.191848	0.26783	1	0.982238010657194	NPM1(1)_T	0	0
ENSG00000207385.1	RNU6-310P	0.12091	0.637862	0.70718	0.418367346938776	0.41563055062167	NPM1(1)_T	0	0
ENSG00000234367.1	PFN1P3	0.12091	0.435139	0.52473	0.816326530612245	0.791296625222025	NPM1(1)_T	0	0
ENSG00000105650.22	PDE4C	0.1209	0.619764	0.69149	0.520408163265306	0.513321492007105	NPM1(1)_T	0	0
ENSG00000262213.1		0.1209	0.700465	0.7608	0.377551020408163	0.268206039076377	NPM1(1)_T	0	0
ENSG00000127774.7	EMC6	0.12085	0.0903073	0.14017	1	0.997335701598579	NPM1(1)_T	0	0
ENSG00000217404.2	RPS4XP9	0.12085	0.556835	0.63614	0.581632653061224	0.539964476021314	NPM1(1)_T	0	0
ENSG00000205133.12	TRIQK	0.12084	0.108086	0.16397	1	1	NPM1(1)_T	0	0
ENSG00000274584.1		0.12083	0.496345	0.58158	0.795918367346939	0.708703374777975	NPM1(1)_T	0	0
ENSG00000185238.13	PRMT3	0.12082	0.00545641	0.011491	1	1	NPM1(1)_T	0	1
ENSG00000253103.2	LINC01609	0.12082	0.794487	0.83886	0.255102040816327	0.157193605683837	NPM1(1)_T	0	0
ENSG00000103319.12	EEF2K	0.12078	0.0192067	0.035723	1	1	NPM1(1)_T	0	0
ENSG00000230593.3	PPIAP40	0.12074	0.255613	0.34103	1	1	NPM1(1)_T	0	0
ENSG00000252971.1	RNU6-1057P	0.12073	0.526279	0.60884	0.693877551020408	0.620781527531084	NPM1(1)_T	0	0
ENSG00000244232.3	RN7SL698P	0.12062	0.531643	0.61374	0.806122448979592	0.779751332149201	NPM1(1)_T	0	0
ENSG00000244476.3	ERVFRD-1	0.12056	0.426117	0.51603	1	0.995559502664298	NPM1(1)_T	0	0
ENSG00000268051.1		0.12054	0.566227	0.64453	0.663265306122449	0.630550621669627	NPM1(1)_T	0	0
ENSG00000126215.14	XRCC3	0.12053	0.00847356	0.017107	1	1	NPM1(1)_T	0	0
ENSG00000099381.18	SETD1A	0.12041	0.0214781	0.039476	1	1	NPM1(1)_T	0	0
ENSG00000267693.1		0.1204	0.631615	0.70186	0.418367346938776	0.383658969804618	NPM1(1)_T	0	0
ENSG00000173905.9	GOLIM4	0.12037	0.0689602	0.11076	1	1	NPM1(1)_T	1	0
ENSG00000099203.7	TMED1	0.12036	0.00428001	0.0092168	1	1	NPM1(1)_T	0	0
ENSG00000228433.2	OR7E23P	0.12036	0.647688	0.71515	0.448979591836735	0.3898756660746	NPM1(1)_T	0	0
ENSG00000238840.1		0.12035	0.557307	0.63648	0.693877551020408	0.699822380106572	NPM1(1)_T	0	0
ENSG00000266950.1		0.12033	0.387981	0.47922	0.938775510204082	0.850799289520426	NPM1(1)_T	0	0
ENSG00000167522.16	ANKRD11	0.12028	0.00192436	0.0044436	1	1	NPM1(1)_T	0	0
ENSG00000114491.14	UMPS	0.1202	0.0374908	0.064766	1	1	NPM1(1)_T	0	0
ENSG00000215424.10	MCM3AP-AS1	0.12014	0.0767968	0.12184	1	0.99911190053286	NPM1(1)_T	0	0
ENSG00000286941.1		0.11993	0.556381	0.63578	0.693877551020408	0.609236234458259	NPM1(1)_T	0	0
ENSG00000169762.17	TAPT1	0.11989	0.108053	0.16393	1	1	NPM1(1)_T	0	0
ENSG00000068784.13	SRBD1	0.11988	0.0344478	0.060043	1	1	NPM1(1)_T	0	0
ENSG00000240889.1	NDUFB2-AS1	0.11984	0.06383	0.10358	1	0.995559502664298	NPM1(1)_T	0	0
ENSG00000278058.1		0.11984	0.549382	0.62949	0.857142857142857	0.756660746003552	NPM1(1)_T	0	0
ENSG00000278416.1	PMS2P2	0.11982	0.471294	0.55905	0.938775510204082	0.932504440497336	NPM1(1)_T	0	0
ENSG00000109814.12	UGDH	0.11979	0.137457	0.20176	1	1	NPM1(1)_T	0	0
ENSG00000108423.15	TUBD1	0.11977	0.104336	0.15903	1	0.99911190053286	NPM1(1)_T	0	0
ENSG00000105617.4	LENG1	0.11976	0.0168812	0.03181	1	1	NPM1(1)_T	0	0
ENSG00000112234.9	FBXL4	0.11976	0.0167219	0.031546	1	1	NPM1(1)_T	0	0
ENSG00000256806.6	C17orf100	0.11975	0.274824	0.36194	1	0.996447602131439	NPM1(1)_T	0	0
ENSG00000259232.2		0.11974	0.24658	0.33079	0.989795918367347	0.982238010657194	NPM1(1)_T	0	0
ENSG00000160113.5	NR2F6	0.11973	0.0894262	0.13897	1	1	NPM1(1)_T	0	1
ENSG00000223883.2	LINC01707	0.11973	0.773839	0.82226	0.244897959183673	0.198046181172291	NPM1(1)_T	0	0
ENSG00000165874.13	SHLD2P1	0.1197	0.218903	0.29919	1	0.987566607460036	NPM1(1)_T	0	0
ENSG00000229980.5	TOB1-AS1	0.11968	0.226953	0.30833	1	0.994671403197158	NPM1(1)_T	0	0
ENSG00000175832.13	ETV4	0.11965	0.409488	0.49997	1	0.988454706927176	NPM1(1)_T	0	1
ENSG00000204351.12	SKIC2	0.11964	0.00376163	0.0081937	1	1	NPM1(1)_T	0	0
ENSG00000286229.1		0.11959	0.7463	0.79988	0.285714285714286	0.189165186500888	NPM1(1)_T	0	0
ENSG00000161298.18	ZNF382	0.11958	0.23285	0.31509	1	1	NPM1(1)_T	0	1
ENSG00000267505.1		0.11958	0.652426	0.71934	0.387755102040816	0.369449378330373	NPM1(1)_T	0	0
ENSG00000005448.17	WDR54	0.11955	0.0569986	0.093813	1	1	NPM1(1)_T	0	0
ENSG00000266992.1	DHX40P1	0.11955	0.689783	0.7515	0.295918367346939	0.276198934280639	NPM1(1)_T	0	0
ENSG00000228063.2	LYPLAL1-DT	0.11954	0.317897	0.40779	1	0.963587921847247	NPM1(1)_T	0	0
ENSG00000232676.1	ADH5P2	0.11952	0.586218	0.66248	0.561224489795918	0.453818827708703	NPM1(1)_T	0	0
ENSG00000276121.1		0.11951	0.706568	0.76611	0.326530612244898	0.317051509769094	NPM1(1)_T	0	0
ENSG00000086666.19	ZFAND6	0.1195	0.0357512	0.062095	1	1	NPM1(1)_T	0	0
ENSG00000186416.17	NKRF	0.11949	0.0105083	0.020784	1	1	NPM1(1)_T	0	1
ENSG00000243101.1	RPS3P7	0.11948	0.520131	0.60322	0.857142857142857	0.857015985790408	NPM1(1)_T	0	0
ENSG00000214188.9	ST7-OT4	0.11944	0.563765	0.64222	0.816326530612245	0.840142095914742	NPM1(1)_T	0	0
ENSG00000123815.13	COQ8B	0.11941	0.0146572	0.028021	1	1	NPM1(1)_T	0	0
ENSG00000256944.1	TMEM109-DT	0.1194	0.223994	0.30492	1	0.979573712255773	NPM1(1)_T	0	0
ENSG00000227192.1		0.11938	0.58706	0.6633	0.622448979591837	0.495559502664298	NPM1(1)_T	0	0
ENSG00000169884.14	WNT10B	0.11936	0.423919	0.51392	0.979591836734694	0.992895204262877	NPM1(1)_T	0	1
ENSG00000225901.1	MTND2P9	0.11936	0.409208	0.4997	0.969387755102041	0.946714031971581	NPM1(1)_T	0	0
ENSG00000272311.1	IFNL4P1	0.11934	0.637536	0.70696	0.459183673469388	0.418294849023091	NPM1(1)_T	0	0
ENSG00000278273.1	KMT2CP1	0.11932	0.743008	0.79717	0.224489795918367	0.196269982238011	NPM1(1)_T	0	0
ENSG00000201294.1	RNU6-1019P	0.1193	0.469098	0.5571	0.86734693877551	0.826820603907638	NPM1(1)_T	0	0
ENSG00000090520.11	DNAJB11	0.11928	0.0337604	0.058972	1	1	NPM1(1)_T	0	0
ENSG00000108375.13	RNF43	0.11925	0.243982	0.32784	1	0.998223801065719	NPM1(1)_T	0	0
ENSG00000212182.2		0.11922	0.649844	0.71704	0.408163265306122	0.380106571936057	NPM1(1)_T	0	0
ENSG00000271969.1		0.11922	0.628275	0.69895	0.520408163265306	0.456483126110124	NPM1(1)_T	0	0
ENSG00000224374.1		0.1192	0.642629	0.71108	0.76530612244898	0.592362344582593	NPM1(1)_T	0	0
ENSG00000077943.8	ITGA8	0.11919	0.640971	0.7097	0.857142857142857	0.758436944937833	NPM1(1)_T	1	0
ENSG00000268731.1		0.11916	0.481144	0.56812	0.887755102040816	0.827708703374778	NPM1(1)_T	0	0
ENSG00000264653.1	MIR5194	0.11905	0.480794	0.56794	0.969387755102041	0.935168738898757	NPM1(1)_T	0	0
ENSG00000000460.17	C1orf112	0.119	0.0489464	0.082033	1	1	NPM1(1)_T	0	0
ENSG00000071994.11	PDCD2	0.11898	0.000208728	0.00057347	1	1	NPM1(1)_T	0	0
ENSG00000214753.4	HNRNPUL2	0.11894	0.00155685	0.0036634	1	1	NPM1(1)_T	0	0
ENSG00000213189.5	BTF3L4P2	0.1189	0.118505	0.17754	0.989795918367347	0.992895204262877	NPM1(1)_T	0	0
ENSG00000137876.11	RSL24D1	0.11887	0.0394154	0.067696	1	1	NPM1(1)_T	0	0
ENSG00000142182.9	DNMT3L	0.11886	0.665549	0.73033	0.479591836734694	0.447602131438721	NPM1(1)_T	0	1
ENSG00000158201.10	ABHD3	0.11879	0.0477213	0.080215	1	1	NPM1(1)_T	0	0
ENSG00000188002.10	PDCD6P1	0.11877	0.259996	0.34571	1	0.99911190053286	NPM1(1)_T	0	0
ENSG00000104375.17	STK3	0.11876	0.0346319	0.060336	1	1	NPM1(1)_T	0	1
ENSG00000157999.6	ANKRD61	0.11868	0.235117	0.31766	1	0.993783303730018	NPM1(1)_T	0	0
ENSG00000252448.1		0.11867	0.588981	0.66486	0.663265306122449	0.55683836589698	NPM1(1)_T	0	0
ENSG00000130818.12	ZNF426	0.11866	0.0573042	0.094257	1	1	NPM1(1)_T	0	1
ENSG00000212567.1		0.11864	0.440899	0.5302	0.928571428571429	0.857015985790408	NPM1(1)_T	0	0
ENSG00000182870.13	GALNT9	0.11862	0.502005	0.58686	1	0.876554174067496	NPM1(1)_T	0	0
ENSG00000273777.5	CEACAM20	0.11855	0.69592	0.75702	0.408163265306122	0.357904085257549	NPM1(1)_T	0	0
ENSG00000141096.6	DPEP3	0.11849	0.599589	0.67406	1	0.996447602131439	NPM1(1)_T	0	0
ENSG00000206832.1	RNU6V	0.11848	0.384894	0.47607	0.928571428571429	0.931616341030195	NPM1(1)_T	0	0
ENSG00000254697.1	COPS8P3	0.11843	0.744391	0.79839	0.224489795918367	0.205150976909414	NPM1(1)_T	0	0
ENSG00000270917.1		0.11842	0.213597	0.29321	0.989795918367347	0.964476021314387	NPM1(1)_T	0	0
ENSG00000104343.21	UBE2W	0.11837	0.0286312	0.050919	1	1	NPM1(1)_T	0	0
ENSG00000258517.1		0.11835	0.804856	0.84736	0.204081632653061	0.299289520426288	NPM1(1)_T	0	0
ENSG00000126012.12	KDM5C	0.11833	0.00321999	0.0071055	1	1	NPM1(1)_T	0	1
ENSG00000108671.11	PSMD11	0.1183	0.0165422	0.031248	1	1	NPM1(1)_T	0	1
ENSG00000170145.5	SIK2	0.11828	0.0115122	0.022573	1	1	NPM1(1)_T	0	0
ENSG00000160058.19	BSDC1	0.11826	0.0272955	0.048839	1	1	NPM1(1)_T	0	0
ENSG00000175309.15	PHYKPL	0.11823	0.0227373	0.041529	1	1	NPM1(1)_T	0	0
ENSG00000231607.12	DLEU2	0.11823	0.0794939	0.1256	1	1	NPM1(1)_T	0	0
ENSG00000114473.14	IQCG	0.11818	0.0633211	0.10286	1	1	NPM1(1)_T	0	0
ENSG00000073536.18	NLE1	0.11817	0.0446755	0.075635	1	1	NPM1(1)_T	0	0
ENSG00000228054.2	RANP5	0.11816	0.637971	0.70725	0.469387755102041	0.496447602131439	NPM1(1)_T	0	0
ENSG00000235531.11	MSC-AS1	0.11814	0.608687	0.68203	0.969387755102041	0.894316163410302	NPM1(1)_T	0	0
ENSG00000073050.12	XRCC1	0.1181	0.00192982	0.0044544	1	1	NPM1(1)_T	0	0
ENSG00000126746.17	ZNF384	0.11809	0.00099318	0.0024241	1	1	NPM1(1)_T	0	1
ENSG00000089682.16	RBM41	0.11806	0.0419511	0.071523	1	1	NPM1(1)_T	0	0
ENSG00000026036.22	RTEL1-TNFRSF6B	0.11805	0.102451	0.15648	1	0.998223801065719	NPM1(1)_T	0	0
ENSG00000229543.1		0.11796	0.606133	0.67968	0.438775510204082	0.456483126110124	NPM1(1)_T	0	0
ENSG00000273702.1		0.11794	0.110787	0.16755	1	0.99911190053286	NPM1(1)_T	0	0
ENSG00000224972.1		0.11791	0.49062	0.57663	0.826530612244898	0.799289520426288	NPM1(1)_T	0	0
ENSG00000116791.14	CRYZ	0.11788	0.188984	0.2645	1	1	NPM1(1)_T	0	0
ENSG00000113360.16	DROSHA	0.11787	0.0112644	0.022132	1	1	NPM1(1)_T	0	0
ENSG00000138336.9	TET1	0.11786	0.246796	0.33105	1	1	NPM1(1)_T	0	1
ENSG00000255307.1	OR52B2	0.11784	0.656508	0.72293	0.510204081632653	0.397868561278863	NPM1(1)_T	0	0
ENSG00000275101.1	MIR6766	0.11782	0.543895	0.62453	0.714285714285714	0.646536412078153	NPM1(1)_T	0	0
ENSG00000222014.6	RAB6C	0.11781	0.377672	0.46896	0.959183673469388	0.960923623445826	NPM1(1)_T	0	0
ENSG00000207053.1	RNU6-937P	0.11779	0.500317	0.5853	0.714285714285714	0.705150976909414	NPM1(1)_T	0	0
ENSG00000284846.1		0.11779	0.69202	0.75342	0.346938775510204	0.271758436944938	NPM1(1)_T	0	0
ENSG00000243648.1		0.11778	0.347499	0.43827	0.959183673469388	0.955595026642984	NPM1(1)_T	0	0
ENSG00000174876.16	AMY1B	0.11773	0.661582	0.72699	0.285714285714286	0.341918294849023	NPM1(1)_T	0	0
ENSG00000287603.1		0.11773	0.588275	0.66428	0.785714285714286	0.920071047957371	NPM1(1)_T	0	0
ENSG00000162928.9	PEX13	0.11772	0.0218214	0.040046	1	0.99911190053286	NPM1(1)_T	0	0
ENSG00000276641.1	MIR6769A	0.11772	0.39674	0.48776	0.897959183673469	0.886323268206039	NPM1(1)_T	0	0
ENSG00000287449.1		0.11771	0.671799	0.73575	0.428571428571429	0.380106571936057	NPM1(1)_T	0	0
ENSG00000140873.16	ADAMTS18	0.11766	0.755635	0.80766	0.673469387755102	0.600355239786856	NPM1(1)_T	0	0
ENSG00000180769.10	WDFY3-AS2	0.11761	0.526368	0.60889	0.989795918367347	0.883658969804618	NPM1(1)_T	0	0
ENSG00000225938.1	S1PR1-DT	0.11761	0.511999	0.59608	0.887755102040816	0.848134991119005	NPM1(1)_T	0	0
ENSG00000270797.1		0.11759	0.626287	0.69711	0.479591836734694	0.428063943161634	NPM1(1)_T	0	0
ENSG00000173621.9	LRFN4	0.11755	0.120269	0.17988	1	1	NPM1(1)_T	0	0
ENSG00000113595.15	TRIM23	0.11753	0.0836431	0.13124	1	1	NPM1(1)_T	0	1
ENSG00000164190.19	NIPBL	0.11739	0.0417945	0.071287	1	1	NPM1(1)_T	0	0
ENSG00000145642.12	SHISAL2B	0.11737	0.629875	0.70033	0.73469387755102	0.707815275310835	NPM1(1)_T	0	0
ENSG00000145331.14	TRMT10A	0.11724	0.062298	0.10136	1	1	NPM1(1)_T	0	0
ENSG00000085872.15	CHERP	0.11722	0.00604207	0.012598	1	1	NPM1(1)_T	0	0
ENSG00000130726.12	TRIM28	0.11721	0.00805471	0.016344	1	1	NPM1(1)_T	0	1
ENSG00000287016.1		0.11717	0.415929	0.50628	0.928571428571429	0.903197158081705	NPM1(1)_T	0	0
ENSG00000214021.16	TTLL3	0.11708	0.0439095	0.074455	1	1	NPM1(1)_T	0	0
ENSG00000253911.1		0.11706	0.489881	0.57595	0.806122448979592	0.77886323268206	NPM1(1)_T	0	0
ENSG00000261115.6	TMEM178B	0.11703	0.412953	0.50343	0.938775510204082	0.918294849023091	NPM1(1)_T	0	0
ENSG00000134058.12	CDK7	0.11693	0.0021542	0.004927	1	1	NPM1(1)_T	0	1
ENSG00000100068.13	LRP5L	0.11692	0.169204	0.24087	1	1	NPM1(1)_T	0	0
ENSG00000287630.1		0.11681	0.666755	0.73133	0.663265306122449	0.563943161634103	NPM1(1)_T	0	0
ENSG00000240477.1	EIF3JP2	0.1168	0.573805	0.65135	0.653061224489796	0.591474245115453	NPM1(1)_T	0	0
ENSG00000172167.8	MTBP	0.11678	0.0796624	0.12583	1	1	NPM1(1)_T	0	0
ENSG00000280502.1		0.11677	0.356754	0.44744	0.979591836734694	0.939609236234458	NPM1(1)_T	0	0
ENSG00000243027.3	RN7SL354P	0.11673	0.721165	0.77835	0.357142857142857	0.320603907637655	NPM1(1)_T	0	0
ENSG00000274751.1		0.11666	0.20181	0.2795	1	0.996447602131439	NPM1(1)_T	0	0
ENSG00000226259.10	GTF2H2B	0.11665	0.385671	0.47684	1	0.998223801065719	NPM1(1)_T	0	0
ENSG00000287548.1		0.11658	0.334797	0.4254	0.948979591836735	0.905861456483126	NPM1(1)_T	0	0
ENSG00000140650.12	PMM2	0.11655	0.0158014	0.029987	1	1	NPM1(1)_T	0	0
ENSG00000188243.13	COMMD6	0.1164	0.0433863	0.073712	1	1	NPM1(1)_T	0	1
ENSG00000117133.11	RPF1	0.11635	0.00820139	0.016612	1	1	NPM1(1)_T	0	0
ENSG00000156531.17	PHF6	0.11632	0.0565862	0.09321	1	1	NPM1(1)_T	0	0
ENSG00000010072.16	SPRTN	0.11631	0.0691789	0.11106	1	1	NPM1(1)_T	0	0
ENSG00000259005.1		0.11629	0.439663	0.52913	0.959183673469388	0.846358792184725	NPM1(1)_T	0	0
ENSG00000249129.1	SUDS3P1	0.11626	0.115727	0.1739	0.989795918367347	0.992007104795737	NPM1(1)_T	0	0
ENSG00000237413.5		0.11624	0.758484	0.80999	0.244897959183673	0.230905861456483	NPM1(1)_T	0	0
ENSG00000215244.3	LINC02649	0.11623	0.265554	0.35173	1	0.99911190053286	NPM1(1)_T	0	0
ENSG00000236810.6	ELOA-AS1	0.1162	0.0722532	0.1154	1	0.998223801065719	NPM1(1)_T	0	0
ENSG00000229390.1	MICD	0.11612	0.484965	0.57174	0.969387755102041	0.913854351687389	NPM1(1)_T	0	0
ENSG00000100425.18	BRD1	0.11608	0.0369502	0.063931	1	1	NPM1(1)_T	0	0
ENSG00000274038.1		0.11606	0.373632	0.46459	1	0.97335701598579	NPM1(1)_T	0	0
ENSG00000102390.11	PBDC1	0.11605	0.0174312	0.032735	1	1	NPM1(1)_T	0	0
ENSG00000267666.2		0.11601	0.299996	0.38927	1	0.991119005328597	NPM1(1)_T	0	0
ENSG00000094916.16	CBX5	0.116	0.0387033	0.066632	1	1	NPM1(1)_T	0	0
ENSG00000177144.7	NUDT4B	0.116	0.639655	0.70856	0.448979591836735	0.507104795737123	NPM1(1)_T	0	0
ENSG00000280387.1		0.11594	0.192263	0.26836	1	0.998223801065719	NPM1(1)_T	0	0
ENSG00000249207.2		0.11586	0.266048	0.3523	1	0.995559502664298	NPM1(1)_T	0	0
ENSG00000138030.13	KHK	0.1158	0.254492	0.33979	1	0.996447602131439	NPM1(1)_T	0	0
ENSG00000213047.13	DENND1B	0.11577	0.076225	0.12103	1	1	NPM1(1)_T	0	0
ENSG00000108175.17	ZMIZ1	0.11574	0.0297647	0.052725	1	1	NPM1(1)_T	0	0
ENSG00000138785.15	INTS12	0.11574	0.00251391	0.0056714	1	1	NPM1(1)_T	1	0
ENSG00000133105.8	RXFP2	0.1157	0.538497	0.61964	0.969387755102041	0.97246891651865	NPM1(1)_T	0	0
ENSG00000085721.13	RRN3	0.11563	0.0983634	0.15098	1	1	NPM1(1)_T	0	1
ENSG00000052802.13	MSMO1	0.11562	0.150536	0.21807	1	1	NPM1(1)_T	0	0
ENSG00000033050.9	ABCF2	0.11559	0.0250585	0.045297	1	1	NPM1(1)_T	0	0
ENSG00000250848.1	PPP4R2P1	0.11558	0.228842	0.3105	1	0.998223801065719	NPM1(1)_T	0	0
ENSG00000233030.2		0.11557	0.400857	0.49184	1	0.988454706927176	NPM1(1)_T	0	0
ENSG00000149115.14	TNKS1BP1	0.11552	0.164202	0.23477	1	1	NPM1(1)_T	0	0
ENSG00000179038.8		0.11539	0.324051	0.41434	0.979591836734694	0.985790408525755	NPM1(1)_T	0	0
ENSG00000278949.1		0.11537	0.220871	0.30143	1	0.998223801065719	NPM1(1)_T	0	0
ENSG00000132664.12	POLR3F	0.11535	0.00731167	0.014967	1	1	NPM1(1)_T	0	0
ENSG00000130957.5	FBP2	0.11529	0.788241	0.83398	0.204081632653061	0.182060390763766	NPM1(1)_T	0	0
ENSG00000178935.5	ZNF552	0.11521	0.0681306	0.10957	1	1	NPM1(1)_T	0	1
ENSG00000206650.1	SNORA70G	0.11519	0.427938	0.51782	0.948979591836735	0.955595026642984	NPM1(1)_T	0	0
ENSG00000082898.18	XPO1	0.11517	0.0192057	0.035722	1	1	NPM1(1)_T	0	0
ENSG00000285793.1		0.11506	0.132574	0.19559	1	0.99911190053286	NPM1(1)_T	0	0
ENSG00000141837.21	CACNA1A	0.11504	0.284044	0.3721	1	1	NPM1(1)_T	0	0
ENSG00000207206.1	RNU6-1035P	0.11502	0.463361	0.55168	0.877551020408163	0.773534635879218	NPM1(1)_T	0	0
ENSG00000181555.21	SETD2	0.11501	0.0210105	0.038697	1	1	NPM1(1)_T	0	0
ENSG00000261123.1		0.11501	0.271613	0.35845	0.969387755102041	0.947602131438721	NPM1(1)_T	0	0
ENSG00000227196.1	IGHD4-23	0.11496	0.574532	0.65193	0.693877551020408	0.661634103019538	NPM1(1)_T	0	0
ENSG00000149100.13	EIF3M	0.1149	0.00247954	0.0055992	1	1	NPM1(1)_T	0	0
ENSG00000250162.1	CSNK1A1P3	0.11487	0.541592	0.62257	0.73469387755102	0.66607460035524	NPM1(1)_T	0	0
ENSG00000184967.7	NOC4L	0.11478	0.0245784	0.044519	1	1	NPM1(1)_T	0	1
ENSG00000163877.11	SNIP1	0.11474	0.185227	0.26004	1	1	NPM1(1)_T	0	0
ENSG00000188933.16	USP32P1	0.11474	0.669444	0.73387	0.938775510204082	0.912078152753108	NPM1(1)_T	0	0
ENSG00000164889.15	SLC4A2	0.1147	0.0497466	0.083197	1	1	NPM1(1)_T	1	0
ENSG00000196388.8	INCA1	0.11457	0.163796	0.2343	1	0.998223801065719	NPM1(1)_T	0	0
ENSG00000163681.16	SLMAP	0.1145	0.0125098	0.024318	1	1	NPM1(1)_T	0	0
ENSG00000054282.16	SDCCAG8	0.11431	0.0227164	0.041504	1	1	NPM1(1)_T	0	0
ENSG00000075975.17	MKRN2	0.11429	0.00107828	0.0026147	1	1	NPM1(1)_T	0	1
ENSG00000261367.1		0.11427	0.48457	0.57136	0.86734693877551	0.768206039076377	NPM1(1)_T	0	0
ENSG00000263393.1		0.11425	0.304465	0.39388	0.989795918367347	0.995559502664298	NPM1(1)_T	0	0
ENSG00000268533.1		0.11423	0.453881	0.54247	0.836734693877551	0.785079928952043	NPM1(1)_T	0	0
ENSG00000255139.2		0.11422	0.128231	0.19001	1	0.997335701598579	NPM1(1)_T	0	0
ENSG00000100281.14	HMGXB4	0.1142	0.07304	0.11652	1	1	NPM1(1)_T	0	1
ENSG00000204387.14	SNHG32	0.11414	0.0558228	0.092102	1	1	NPM1(1)_T	0	0
ENSG00000221439.1	RNU4ATAC16P	0.11413	0.61869	0.69059	0.73469387755102	0.728241563055062	NPM1(1)_T	0	0
ENSG00000228195.2	RPL5P27	0.11411	0.497887	0.58307	0.73469387755102	0.715808170515098	NPM1(1)_T	0	0
ENSG00000263535.2	AK4P1	0.1141	0.331967	0.42242	0.938775510204082	0.94404973357016	NPM1(1)_T	0	0
ENSG00000242562.1	DCAF13P1	0.11386	0.374421	0.46547	0.887755102040816	0.856127886323268	NPM1(1)_T	0	0
ENSG00000151247.12	EIF4E	0.11383	0.0145154	0.027773	1	1	NPM1(1)_T	0	0
ENSG00000260350.1		0.11382	0.512791	0.5968	0.704081632653061	0.647424511545293	NPM1(1)_T	0	0
ENSG00000184831.14	APOO	0.1138	0.0431792	0.073408	1	1	NPM1(1)_T	0	0
ENSG00000227359.1	LINC02936	0.1138	0.277347	0.36462	1	0.986678507992895	NPM1(1)_T	0	0
ENSG00000124608.5	AARS2	0.11379	0.0246238	0.044583	1	1	NPM1(1)_T	0	0
ENSG00000271018.1		0.11378	0.518328	0.60179	0.755102040816326	0.682060390763766	NPM1(1)_T	0	0
ENSG00000213839.4	TMX2P1	0.11374	0.0882115	0.13742	1	1	NPM1(1)_T	0	0
ENSG00000182872.16	RBM10	0.1136	0.000335177	0.0008903	1	1	NPM1(1)_T	0	1
ENSG00000245275.8	SAP30L-AS1	0.11356	0.142226	0.20773	1	0.99911190053286	NPM1(1)_T	0	0
ENSG00000233655.1	IGHD4-4	0.1135	0.549524	0.62964	0.918367346938776	0.797513321492007	NPM1(1)_T	0	0
ENSG00000125375.16	DMAC2L	0.11346	0.00125073	0.0029948	1	1	NPM1(1)_T	0	0
ENSG00000206786.1	RNU6-701P	0.11342	0.627424	0.69825	0.530612244897959	0.4449378330373	NPM1(1)_T	0	0
ENSG00000226167.1	AP4B1-AS1	0.11341	0.179347	0.25323	1	0.993783303730018	NPM1(1)_T	0	0
ENSG00000225973.4	PIGBOS1	0.11339	0.0167775	0.031636	1	1	NPM1(1)_T	0	0
ENSG00000267255.1		0.11336	0.334721	0.42533	1	0.994671403197158	NPM1(1)_T	0	0
ENSG00000269742.1	BNIP3P29	0.11336	0.595617	0.67083	0.673469387755102	0.649200710479574	NPM1(1)_T	0	0
ENSG00000267136.1		0.11335	0.457634	0.5461	0.989795918367347	0.980461811722913	NPM1(1)_T	0	0
ENSG00000202078.1		0.11334	0.369264	0.46039	0.979591836734694	0.968916518650089	NPM1(1)_T	0	0
ENSG00000229870.1	RPL21P89	0.11334	0.230296	0.3122	0.979591836734694	0.967140319715808	NPM1(1)_T	0	0
ENSG00000101868.13	POLA1	0.1133	0.0742334	0.11822	1	1	NPM1(1)_T	0	1
ENSG00000266783.1		0.11328	0.236744	0.31935	0.979591836734694	0.982238010657194	NPM1(1)_T	0	0
ENSG00000270531.1	CSTBP1	0.11325	0.557094	0.63635	0.755102040816326	0.734458259325044	NPM1(1)_T	0	0
ENSG00000145014.18	TMEM44	0.11324	0.109996	0.16652	1	1	NPM1(1)_T	0	0
ENSG00000253616.5	CHILL1	0.11323	0.444318	0.53348	0.989795918367347	0.949378330373002	NPM1(1)_T	0	0
ENSG00000137815.14	RTF1	0.1132	0.0268764	0.04817	1	1	NPM1(1)_T	0	0
ENSG00000253844.1		0.11319	0.56084	0.63954	0.622448979591837	0.571047957371226	NPM1(1)_T	0	0
ENSG00000230170.1	HNRNPA1P28	0.11316	0.310914	0.40045	1	0.976909413854352	NPM1(1)_T	0	0
ENSG00000188613.7	NANOS1	0.11314	0.377936	0.46921	0.989795918367347	0.991119005328597	NPM1(1)_T	0	0
ENSG00000243954.3	RN7SL743P	0.11314	0.570342	0.64822	0.653061224489796	0.655417406749556	NPM1(1)_T	0	0
ENSG00000222351.1	RNY1P15	0.1131	0.498997	0.58411	0.816326530612245	0.766429840142096	NPM1(1)_T	0	0
ENSG00000147316.13	MCPH1	0.11309	0.00897176	0.018012	1	1	NPM1(1)_T	0	0
ENSG00000272895.1		0.11307	0.549113	0.62928	0.806122448979592	0.780639431616341	NPM1(1)_T	0	0
ENSG00000200152.1	RNU6-216P	0.11302	0.376523	0.46769	0.989795918367347	0.961811722912966	NPM1(1)_T	0	0
ENSG00000147050.16	KDM6A	0.11297	0.0763273	0.12118	1	1	NPM1(1)_T	0	0
ENSG00000136273.13	HUS1	0.11293	0.00417169	0.0090013	1	1	NPM1(1)_T	0	0
ENSG00000241494.1		0.11293	0.209437	0.28844	1	1	NPM1(1)_T	0	0
ENSG00000083520.15	DIS3	0.1129	0.0354439	0.061599	1	1	NPM1(1)_T	0	0
ENSG00000139719.11	VPS33A	0.11289	0.0219369	0.040233	1	1	NPM1(1)_T	0	0
ENSG00000235100.4		0.11289	0.369727	0.46083	0.948979591836735	0.932504440497336	NPM1(1)_T	0	0
ENSG00000177119.16	ANO6	0.11287	0.0393091	0.067533	1	1	NPM1(1)_T	1	0
ENSG00000261501.1	BBS7-DT	0.11287	0.5203	0.60336	0.744897959183674	0.634103019538188	NPM1(1)_T	0	0
ENSG00000158941.16	CCAR2	0.11277	0.00776091	0.015797	1	1	NPM1(1)_T	0	0
ENSG00000285602.1		0.11273	0.274516	0.3616	1	0.97158081705151	NPM1(1)_T	0	0
ENSG00000146872.18	TLK2	0.11269	0.030834	0.054402	1	1	NPM1(1)_T	0	0
ENSG00000134255.14	CEPT1	0.11267	0.0480812	0.080753	1	1	NPM1(1)_T	0	0
ENSG00000257642.1	C12orf75-AS1	0.11266	0.644027	0.71233	0.540816326530612	0.451154529307282	NPM1(1)_T	0	0
ENSG00000257004.1		0.11264	0.585555	0.66196	0.744897959183674	0.571936056838366	NPM1(1)_T	0	0
ENSG00000258824.2		0.11263	0.188044	0.26341	0.989795918367347	0.965364120781528	NPM1(1)_T	0	0
ENSG00000158604.15	TMED4	0.11262	0.000462735	0.0012005	1	1	NPM1(1)_T	1	0
ENSG00000230989.7	HSBP1	0.11259	0.016375	0.030959	1	1	NPM1(1)_T	0	1
ENSG00000104231.11	ZFAND1	0.11258	0.0264358	0.047475	1	1	NPM1(1)_T	0	0
ENSG00000131013.4	PPIL4	0.11257	0.0391445	0.067306	1	1	NPM1(1)_T	0	0
ENSG00000159147.18	DONSON	0.11249	0.0399311	0.068469	1	1	NPM1(1)_T	0	0
ENSG00000129084.18	PSMA1	0.11247	0.0248438	0.044947	1	1	NPM1(1)_T	0	0
ENSG00000196810.5	CTBP1-DT	0.11241	0.0206451	0.038084	1	1	NPM1(1)_T	0	0
ENSG00000123444.14	KBTBD4	0.1124	0.0194554	0.036134	1	1	NPM1(1)_T	0	0
ENSG00000121774.18	KHDRBS1	0.11238	0.000445752	0.0011594	1	1	NPM1(1)_T	0	0
ENSG00000236146.2		0.11227	0.411406	0.50188	0.918367346938776	0.798401420959147	NPM1(1)_T	0	0
ENSG00000230578.3	TMLHEP1	0.11225	0.579798	0.65674	0.571428571428571	0.491119005328597	NPM1(1)_T	0	0
ENSG00000089818.18	NECAP1	0.11221	0.129838	0.1921	1	1	NPM1(1)_T	0	0
ENSG00000242259.9	C22orf39	0.11221	0.00122279	0.0029333	1	1	NPM1(1)_T	0	0
ENSG00000228794.10	LINC01128	0.11216	0.0885858	0.13788	1	1	NPM1(1)_T	0	0
ENSG00000170745.12	KCNS3	0.11215	0.622276	0.69356	0.86734693877551	0.686500888099467	NPM1(1)_T	0	0
ENSG00000124571.18	XPO5	0.11214	0.00902065	0.018098	1	1	NPM1(1)_T	0	0
ENSG00000132300.19	PTCD3	0.11213	0.00773608	0.015753	1	1	NPM1(1)_T	0	0
ENSG00000120049.20	KCNIP2	0.11212	0.172003	0.24432	1	0.99911190053286	NPM1(1)_T	0	0
ENSG00000212658.1	KRTAP29-1	0.11204	0.649624	0.71685	0.540816326530612	0.465364120781528	NPM1(1)_T	0	0
ENSG00000273059.1		0.11204	0.739858	0.7944	0.26530612244898	0.228241563055062	NPM1(1)_T	0	0
ENSG00000188566.14	NDOR1	0.11194	0.00783089	0.015928	1	1	NPM1(1)_T	0	0
ENSG00000115524.17	SF3B1	0.11191	0.0305365	0.053936	1	1	NPM1(1)_T	0	0
ENSG00000040933.16	INPP4A	0.11189	0.0805921	0.1271	1	1	NPM1(1)_T	0	0
ENSG00000231164.1	RPL7P56	0.11187	0.426705	0.51659	0.969387755102041	0.913854351687389	NPM1(1)_T	0	0
ENSG00000197363.9	ZNF517	0.11185	0.0273611	0.048937	1	1	NPM1(1)_T	0	1
ENSG00000243234.1		0.11185	0.56006	0.63896	0.755102040816326	0.649200710479574	NPM1(1)_T	0	0
ENSG00000263427.1		0.11181	0.597429	0.67227	0.591836734693878	0.564831261101243	NPM1(1)_T	0	0
ENSG00000143751.10	SDE2	0.11179	0.162999	0.23338	1	1	NPM1(1)_T	0	0
ENSG00000274628.5	CYP4F59P	0.11179	0.598142	0.67289	0.693877551020408	0.615452930728242	NPM1(1)_T	0	0
ENSG00000160688.19	FLAD1	0.11173	0.0123339	0.024011	1	1	NPM1(1)_T	0	0
ENSG00000258777.1	HIF1A-AS1	0.11167	0.446716	0.53563	0.877551020408163	0.782415630550622	NPM1(1)_T	0	0
ENSG00000132423.12	COQ3	0.11166	0.0896093	0.13923	1	1	NPM1(1)_T	0	0
ENSG00000286307.1		0.11163	0.440049	0.52944	0.989795918367347	0.960923623445826	NPM1(1)_T	0	0
ENSG00000158483.17	FAM86C1P	0.1116	0.14	0.20495	1	1	NPM1(1)_T	0	0
ENSG00000279140.1		0.1116	0.29407	0.38279	0.979591836734694	0.968916518650089	NPM1(1)_T	0	0
ENSG00000188312.14	CENPP	0.11159	0.0307511	0.054283	1	1	NPM1(1)_T	0	0
ENSG00000092847.13	AGO1	0.11156	0.014359	0.027506	1	1	NPM1(1)_T	0	0
ENSG00000165792.18	METTL17	0.11156	0.00487735	0.010376	1	1	NPM1(1)_T	0	0
ENSG00000259463.1		0.11156	0.534551	0.61632	0.806122448979592	0.738010657193606	NPM1(1)_T	0	0
ENSG00000104331.9	BPNT2	0.11153	0.0175663	0.032958	1	1	NPM1(1)_T	0	0
ENSG00000064933.18	PMS1	0.11149	0.0657817	0.10634	1	1	NPM1(1)_T	0	1
ENSG00000116830.12	TTF2	0.11145	0.0157102	0.02983	1	1	NPM1(1)_T	0	0
ENSG00000168397.17	ATG4B	0.11142	0.00386361	0.0083945	1	1	NPM1(1)_T	0	0
ENSG00000273041.1	ATF4P2	0.11141	0.568728	0.64674	0.836734693877551	0.682948490230906	NPM1(1)_T	0	0
ENSG00000256399.1		0.11138	0.690029	0.75171	0.408163265306122	0.407637655417407	NPM1(1)_T	0	0
ENSG00000204923.4	FBXO48	0.11127	0.0827812	0.13007	1	1	NPM1(1)_T	0	0
ENSG00000168495.13	POLR3D	0.11126	0.0245045	0.044396	1	1	NPM1(1)_T	0	0
ENSG00000280046.1		0.11125	0.20945	0.28845	1	1	NPM1(1)_T	0	0
ENSG00000149532.16	CPSF7	0.11117	0.000325235	0.00086564	1	1	NPM1(1)_T	0	0
ENSG00000214941.8	ZSWIM7	0.11117	0.0161338	0.030552	1	1	NPM1(1)_T	0	0
ENSG00000269318.1		0.11112	0.204612	0.28277	1	0.992007104795737	NPM1(1)_T	0	0
ENSG00000231804.1	RPL21P85	0.11111	0.619944	0.69161	0.520408163265306	0.491119005328597	NPM1(1)_T	0	0
ENSG00000263593.1	MIR4804	0.11108	0.610046	0.68307	0.704081632653061	0.613676731793961	NPM1(1)_T	0	0
ENSG00000166147.14	FBN1	0.11103	0.502205	0.58701	1	0.995559502664298	NPM1(1)_T	1	1
ENSG00000166295.9	ANAPC16	0.11102	0.0156275	0.029696	1	1	NPM1(1)_T	0	0
ENSG00000271100.1		0.11102	0.585621	0.662	0.785714285714286	0.725577264653641	NPM1(1)_T	0	0
ENSG00000020426.11	MNAT1	0.11095	0.0317565	0.055886	1	1	NPM1(1)_T	0	1
ENSG00000204428.12	LY6G5C	0.11095	0.0865295	0.13517	1	0.99911190053286	NPM1(1)_T	0	0
ENSG00000253111.2		0.1109	0.633145	0.70328	0.530612244897959	0.540852575488455	NPM1(1)_T	0	0
ENSG00000111445.14	RFC5	0.11087	0.0222043	0.040677	1	1	NPM1(1)_T	0	0
ENSG00000237642.1	HMGB3P5	0.11081	0.788654	0.83428	0.244897959183673	0.204262877442274	NPM1(1)_T	0	0
ENSG00000198431.16	TXNRD1	0.11077	0.026826	0.048091	1	1	NPM1(1)_T	0	0
ENSG00000135974.10	C2orf49	0.11074	0.0166251	0.031384	1	1	NPM1(1)_T	0	0
ENSG00000224279.2	RPS29P31	0.11072	0.789655	0.83488	0.224489795918367	0.183836589698046	NPM1(1)_T	0	0
ENSG00000139767.10	SRRM4	0.1107	0.683462	0.74605	0.510204081632653	0.521314387211368	NPM1(1)_T	0	0
ENSG00000170500.13	LONRF2	0.11068	0.606729	0.68026	0.989795918367347	0.964476021314387	NPM1(1)_T	0	0
ENSG00000136960.13	ENPP2	0.11066	0.521476	0.60449	1	0.99911190053286	NPM1(1)_T	0	0
ENSG00000197694.18	SPTAN1	0.11064	0.023575	0.042907	1	1	NPM1(1)_T	0	0
ENSG00000119541.10	VPS4B	0.11062	0.0159519	0.030243	1	1	NPM1(1)_T	0	0
ENSG00000275560.1		0.11061	0.243773	0.32757	1	0.99911190053286	NPM1(1)_T	0	0
ENSG00000007384.15	RHBDF1	0.11057	0.437802	0.5273	1	0.99911190053286	NPM1(1)_T	0	0
ENSG00000112851.15	ERBIN	0.11056	0.0566836	0.093346	1	1	NPM1(1)_T	0	1
ENSG00000074370.18	ATP2A3	0.11055	0.0636423	0.10332	1	1	NPM1(1)_T	0	0
ENSG00000287686.1		0.1105	0.155204	0.22389	1	0.997335701598579	NPM1(1)_T	0	0
ENSG00000159261.12	CLDN14	0.11042	0.635258	0.70498	0.683673469387755	0.609236234458259	NPM1(1)_T	0	0
ENSG00000226762.5	LINC02668	0.11042	0.754201	0.80647	0.255102040816327	0.217584369449378	NPM1(1)_T	0	0
ENSG00000155621.15	C9orf85	0.1104	0.00654263	0.013538	1	1	NPM1(1)_T	0	0
ENSG00000226824.7		0.1104	0.0804052	0.12687	1	1	NPM1(1)_T	0	0
ENSG00000145216.16	FIP1L1	0.11039	0.00182898	0.0042435	1	1	NPM1(1)_T	0	0
ENSG00000176095.12	IP6K1	0.11036	0.0660178	0.10668	1	1	NPM1(1)_T	0	0
ENSG00000163743.13	RCHY1	0.11032	0.0378046	0.065248	1	1	NPM1(1)_T	0	0
ENSG00000140525.19	FANCI	0.11025	0.12622	0.18739	1	1	NPM1(1)_T	0	0
ENSG00000027847.14	B4GALT7	0.11016	0.00407984	0.0088257	1	1	NPM1(1)_T	0	0
ENSG00000169410.10	PTPN9	0.11013	0.02169	0.039824	1	1	NPM1(1)_T	0	0
ENSG00000253058.1	RNA5SP437	0.11013	0.493063	0.57893	0.897959183673469	0.892539964476021	NPM1(1)_T	0	0
ENSG00000284932.1		0.1101	0.639105	0.70821	0.510204081632653	0.469804618117229	NPM1(1)_T	0	0
ENSG00000113712.19	CSNK1A1	0.10996	0.0308199	0.054381	1	1	NPM1(1)_T	0	0
ENSG00000120709.11	FAM53C	0.10986	0.146274	0.21287	1	1	NPM1(1)_T	0	0
ENSG00000129480.13	DTD2	0.10977	0.134959	0.19859	1	0.997335701598579	NPM1(1)_T	0	0
ENSG00000170949.17	ZNF160	0.10975	0.0731043	0.11662	1	1	NPM1(1)_T	0	1
ENSG00000131061.14	ZNF341	0.10974	0.0210624	0.038785	1	1	NPM1(1)_T	0	1
ENSG00000267772.1	LINC01999	0.10973	0.798379	0.84208	0.275510204081633	0.181172291296625	NPM1(1)_T	0	0
ENSG00000128595.17	CALU	0.10969	0.030653	0.054121	1	1	NPM1(1)_T	1	0
ENSG00000234239.1	CFL1P8	0.10968	0.799003	0.84258	0.255102040816327	0.168738898756661	NPM1(1)_T	0	0
ENSG00000167302.11	TEPSIN	0.10967	0.0287198	0.051058	1	1	NPM1(1)_T	0	0
ENSG00000122884.12	P4HA1	0.10963	0.0702603	0.11258	1	1	NPM1(1)_T	1	0
ENSG00000244161.1	FLNB-AS1	0.1096	0.39164	0.48278	1	0.993783303730018	NPM1(1)_T	0	0
ENSG00000246523.8	FZD4-DT	0.10957	0.688932	0.75077	0.377551020408163	0.354351687388988	NPM1(1)_T	0	0
ENSG00000212135.1	SNORD67	0.10953	0.337319	0.42786	0.959183673469388	0.906749555950266	NPM1(1)_T	0	0
ENSG00000228955.2	RPL7AP82	0.10949	0.262419	0.34823	1	0.998223801065719	NPM1(1)_T	0	0
ENSG00000173531.15	MST1	0.10947	0.188744	0.26423	1	1	NPM1(1)_T	0	0
ENSG00000214988.4	RPL7AP26	0.10942	0.496234	0.58148	0.806122448979592	0.753996447602131	NPM1(1)_T	0	0
ENSG00000112304.11	ACOT13	0.10935	0.0310653	0.054769	1	1	NPM1(1)_T	0	0
ENSG00000149485.19	FADS1	0.10935	0.182269	0.25668	1	1	NPM1(1)_T	0	0
ENSG00000200085.1		0.10934	0.677243	0.74076	0.397959183673469	0.381882770870337	NPM1(1)_T	0	0
ENSG00000234793.1		0.1093	0.584172	0.66062	0.642857142857143	0.608348134991119	NPM1(1)_T	0	0
ENSG00000253152.1	IGLV3-17	0.10928	0.761287	0.81222	0.346938775510204	0.330373001776199	NPM1(1)_T	0	0
ENSG00000243188.1	HNRNPA1P17	0.10927	0.623778	0.69484	0.663265306122449	0.58348134991119	NPM1(1)_T	0	0
ENSG00000131931.8	THAP1	0.10919	0.012319	0.023986	1	1	NPM1(1)_T	0	1
ENSG00000124222.22	STX16	0.10918	0.00460095	0.0098401	1	1	NPM1(1)_T	0	0
ENSG00000230881.1		0.10916	0.602889	0.67699	0.683673469387755	0.679396092362345	NPM1(1)_T	0	0
ENSG00000101452.15	DHX35	0.10911	0.00914214	0.018316	1	1	NPM1(1)_T	0	0
ENSG00000182154.8	MRPL41	0.109	0.11908	0.17833	1	1	NPM1(1)_T	0	0
ENSG00000231999.7	LRRC8C-DT	0.10898	0.0422655	0.072013	1	1	NPM1(1)_T	0	0
ENSG00000258633.1	RRAGAP1-AS1	0.10895	0.468411	0.55646	0.795918367346939	0.708703374777975	NPM1(1)_T	0	0
ENSG00000186787.9	SPIN2B	0.10892	0.0719194	0.1149	1	0.99911190053286	NPM1(1)_T	0	0
ENSG00000119004.16	CYP20A1	0.1089	0.0134589	0.025978	1	1	NPM1(1)_T	0	0
ENSG00000213188.3	YBX1P4	0.1089	0.374428	0.46547	0.969387755102041	0.942273534635879	NPM1(1)_T	0	0
ENSG00000275488.1		0.10888	0.513418	0.59741	0.836734693877551	0.85968028419183	NPM1(1)_T	0	0
ENSG00000145214.14	DGKQ	0.10887	0.0762798	0.12111	1	1	NPM1(1)_T	0	0
ENSG00000189171.14	S100A13	0.10885	0.192583	0.26876	1	1	NPM1(1)_T	0	0
ENSG00000109917.11	ZPR1	0.1088	0.0155566	0.029572	1	1	NPM1(1)_T	0	0
ENSG00000207032.1		0.10878	0.664391	0.72942	0.448979591836735	0.371225577264654	NPM1(1)_T	0	0
ENSG00000172775.17	PSME3IP1	0.10876	0.000323907	0.00086241	1	1	NPM1(1)_T	0	0
ENSG00000108474.17	PIGL	0.10862	0.0884729	0.13774	1	1	NPM1(1)_T	0	0
ENSG00000241179.1		0.10852	0.627643	0.69844	0.5	0.512433392539964	NPM1(1)_T	0	0
ENSG00000237190.4	CDKN2AIPNL	0.10851	0.00969136	0.019309	1	1	NPM1(1)_T	0	0
ENSG00000243297.2	RPL31P61	0.10851	0.428263	0.51807	0.969387755102041	0.925399644760213	NPM1(1)_T	0	0
ENSG00000264235.6	MYL12-AS1	0.1085	0.287356	0.37573	0.979591836734694	0.980461811722913	NPM1(1)_T	0	0
ENSG00000013016.16	EHD3	0.10849	0.360218	0.45097	1	1	NPM1(1)_T	0	0
ENSG00000174177.13	CTU2	0.10846	0.0405309	0.069396	1	1	NPM1(1)_T	0	0
ENSG00000265828.1	MIR3939	0.10844	0.516323	0.59994	0.785714285714286	0.810834813499112	NPM1(1)_T	0	0
ENSG00000037749.12	MFAP3	0.10839	0.137747	0.20212	1	0.99911190053286	NPM1(1)_T	1	0
ENSG00000089220.5	PEBP1	0.10836	0.0445806	0.075489	1	1	NPM1(1)_T	0	0
ENSG00000100099.21	HPS4	0.10831	0.0337211	0.05891	1	1	NPM1(1)_T	0	0
ENSG00000244953.1		0.10825	0.653363	0.72023	0.63265306122449	0.604795737122558	NPM1(1)_T	0	0
ENSG00000233797.2	UFL1-AS1	0.10824	0.489003	0.57529	0.806122448979592	0.771758436944938	NPM1(1)_T	0	0
ENSG00000086061.16	DNAJA1	0.10822	0.0775511	0.12287	1	1	NPM1(1)_T	0	0
ENSG00000273253.2	TRABD-AS1	0.10816	0.228505	0.31019	1	1	NPM1(1)_T	0	0
ENSG00000234270.1	RPL36P20	0.10814	0.697212	0.75802	0.540816326530612	0.442273534635879	NPM1(1)_T	0	0
ENSG00000148158.17	SNX30	0.10813	0.145178	0.21147	1	1	NPM1(1)_T	0	0
ENSG00000277662.1		0.10813	0.134995	0.19863	1	0.994671403197158	NPM1(1)_T	0	0
ENSG00000228292.1		0.10805	0.497593	0.58278	0.857142857142857	0.808170515097691	NPM1(1)_T	0	0
ENSG00000237917.1	PARP4P1	0.10805	0.577405	0.65467	0.918367346938776	0.839253996447602	NPM1(1)_T	0	0
ENSG00000168890.14	TMEM150A	0.10803	0.0673688	0.10855	1	1	NPM1(1)_T	0	0
ENSG00000170919.16	TPT1-AS1	0.10801	0.074681	0.11883	1	1	NPM1(1)_T	0	0
ENSG00000227433.1	RPL31P22	0.10796	0.611656	0.6845	0.63265306122449	0.691829484902309	NPM1(1)_T	0	0
ENSG00000170653.19	ATF7	0.10795	0.00853533	0.017222	1	1	NPM1(1)_T	0	1
ENSG00000270083.1		0.10791	0.138829	0.2035	1	0.99911190053286	NPM1(1)_T	0	0
ENSG00000132199.20	ENOSF1	0.10787	0.133218	0.19639	1	1	NPM1(1)_T	0	0
ENSG00000276390.1		0.10785	0.180253	0.25423	1	0.998223801065719	NPM1(1)_T	0	0
ENSG00000133884.10	DPF2	0.10784	0.00273612	0.0061251	1	1	NPM1(1)_T	0	1
ENSG00000276231.5	PIK3R6	0.10781	0.2247	0.30566	1	1	NPM1(1)_T	0	0
ENSG00000234494.7	SP2-AS1	0.1078	0.12377	0.18433	1	1	NPM1(1)_T	0	0
ENSG00000177051.6	FBXO46	0.10779	0.00912846	0.018292	1	1	NPM1(1)_T	0	0
ENSG00000213699.9	SLC35F6	0.10774	0.132299	0.19525	1	1	NPM1(1)_T	0	0
ENSG00000077009.13	NMRK2	0.10773	0.547148	0.62746	0.948979591836735	0.812611012433393	NPM1(1)_T	0	0
ENSG00000237493.3		0.1077	0.151993	0.21988	1	0.996447602131439	NPM1(1)_T	0	0
ENSG00000276718.1	VAMP1-AS1	0.10768	0.210469	0.28963	1	0.993783303730018	NPM1(1)_T	0	0
ENSG00000063169.11	BICRA	0.10766	0.0529197	0.087938	1	1	NPM1(1)_T	0	0
ENSG00000282757.4	DUXB	0.10766	0.45039	0.53906	0.979591836734694	0.905861456483126	NPM1(1)_T	0	0
ENSG00000106392.11	C1GALT1	0.10761	0.102798	0.15695	1	1	NPM1(1)_T	0	0
ENSG00000139826.6	ABHD13	0.1076	0.0587521	0.096323	1	1	NPM1(1)_T	0	0
ENSG00000158748.4	HTR6	0.1076	0.435532	0.52515	0.989795918367347	0.963587921847247	NPM1(1)_T	0	0
ENSG00000169696.16	ASPSCR1	0.10753	0.0239011	0.043443	1	1	NPM1(1)_T	0	0
ENSG00000254582.1	PSMA2P1	0.10752	0.603453	0.67745	0.591836734693878	0.602131438721137	NPM1(1)_T	0	0
ENSG00000261924.1		0.10744	0.394818	0.48592	0.979591836734694	0.976021314387211	NPM1(1)_T	0	0
ENSG00000284987.1		0.1074	0.390656	0.4817	0.969387755102041	0.854351687388988	NPM1(1)_T	0	0
ENSG00000237349.1		0.10738	0.479	0.56632	0.897959183673469	0.843694493783304	NPM1(1)_T	0	0
ENSG00000276667.1		0.10735	0.520489	0.60356	0.806122448979592	0.746891651865009	NPM1(1)_T	0	0
ENSG00000236511.2	LINC01231	0.10734	0.66644	0.73107	0.418367346938776	0.467140319715808	NPM1(1)_T	0	0
ENSG00000005483.21	KMT2E	0.10731	0.101537	0.15524	1	1	NPM1(1)_T	0	0
ENSG00000284946.1		0.1073	0.190064	0.26571	1	0.99911190053286	NPM1(1)_T	0	0
ENSG00000287463.1		0.10728	0.715557	0.77336	0.408163265306122	0.405861456483126	NPM1(1)_T	0	0
ENSG00000235065.1	RPL24P2	0.1072	0.2147	0.29448	0.989795918367347	0.992895204262877	NPM1(1)_T	0	0
ENSG00000285177.1		0.10719	0.550685	0.63068	0.683673469387755	0.663410301953819	NPM1(1)_T	0	0
ENSG00000163516.14	ANKZF1	0.10713	0.0447144	0.075687	1	1	NPM1(1)_T	0	1
ENSG00000211846.1	TRAJ43	0.10711	0.715352	0.77325	0.336734693877551	0.327708703374778	NPM1(1)_T	0	0
ENSG00000230290.1	ARMC2-AS1	0.10711	0.488995	0.57529	0.877551020408163	0.801953818827709	NPM1(1)_T	0	0
ENSG00000088854.12	DNAAF9	0.10706	0.0864226	0.13503	1	1	NPM1(1)_T	0	1
ENSG00000162761.14	LMX1A	0.10699	0.8015	0.84471	0.204081632653061	0.16607460035524	NPM1(1)_T	0	1
ENSG00000148606.13	POLR3A	0.10695	0.0301865	0.053386	1	1	NPM1(1)_T	0	1
ENSG00000223963.2	THAP12P8	0.10683	0.670695	0.73488	0.602040816326531	0.52753108348135	NPM1(1)_T	0	0
ENSG00000221996.6	OR52B4	0.10677	0.723561	0.78039	0.346938775510204	0.30550621669627	NPM1(1)_T	0	0
ENSG00000173889.16	PHC3	0.10676	0.0410534	0.070186	1	1	NPM1(1)_T	0	0
ENSG00000119335.17	SET	0.10675	0.0020215	0.0046461	1	1	NPM1(1)_T	0	0
ENSG00000254733.1		0.10671	0.782723	0.82967	0.459183673469388	0.406749555950266	NPM1(1)_T	0	0
ENSG00000260568.1		0.10667	0.733434	0.78893	0.387755102040816	0.30461811722913	NPM1(1)_T	0	0
ENSG00000146223.16	RPL7L1	0.10665	0.0122354	0.023844	1	1	NPM1(1)_T	0	0
ENSG00000287963.1		0.10663	0.701135	0.76127	0.397959183673469	0.349911190053286	NPM1(1)_T	0	0
ENSG00000090266.13	NDUFB2	0.1066	0.0399391	0.068478	1	1	NPM1(1)_T	0	0
ENSG00000135535.17	CD164	0.10659	0.0777366	0.12311	1	1	NPM1(1)_T	1	0
ENSG00000103978.16	TMEM87A	0.10658	0.0446181	0.075547	1	1	NPM1(1)_T	1	0
ENSG00000130717.13	UCK1	0.10655	0.00889515	0.017874	1	1	NPM1(1)_T	0	0
ENSG00000199470.1		0.10648	0.763442	0.81398	0.275510204081633	0.218472468916519	NPM1(1)_T	0	0
ENSG00000110171.20	TRIM3	0.10647	0.0972241	0.14948	1	1	NPM1(1)_T	0	1
ENSG00000225005.1	RPL7AP77	0.10641	0.584196	0.66063	0.642857142857143	0.600355239786856	NPM1(1)_T	0	0
ENSG00000228525.1		0.10641	0.569289	0.64727	0.877551020408163	0.773534635879218	NPM1(1)_T	0	0
ENSG00000099364.18	FBXL19	0.1064	0.0868254	0.13555	1	1	NPM1(1)_T	0	1
ENSG00000157315.5	TMED6	0.10638	0.123935	0.1845	1	0.996447602131439	NPM1(1)_T	0	0
ENSG00000259712.1		0.10633	0.353682	0.4444	1	0.998223801065719	NPM1(1)_T	0	0
ENSG00000125798.15	FOXA2	0.10632	0.801849	0.84496	0.357142857142857	0.312611012433393	NPM1(1)_T	0	1
ENSG00000134198.10	TSPAN2	0.10632	0.462392	0.55067	1	0.998223801065719	NPM1(1)_T	1	0
ENSG00000160551.12	TAOK1	0.1063	0.0859561	0.13441	1	1	NPM1(1)_T	0	0
ENSG00000231416.1		0.10624	0.287072	0.37542	1	0.993783303730018	NPM1(1)_T	0	0
ENSG00000168071.22	CCDC88B	0.1062	0.193996	0.27039	1	1	NPM1(1)_T	0	0
ENSG00000167721.11	TSR1	0.106	0.0109847	0.021635	1	1	NPM1(1)_T	0	0
ENSG00000206646.1		0.106	0.750214	0.80307	0.295918367346939	0.228241563055062	NPM1(1)_T	0	0
ENSG00000170471.15	RALGAPB	0.10595	0.0148196	0.028295	1	1	NPM1(1)_T	0	0
ENSG00000141560.15	FN3KRP	0.10594	0.00589621	0.012319	1	1	NPM1(1)_T	0	0
ENSG00000212907.2	MT-ND4L	0.10593	0.184209	0.2589	1	1	NPM1(1)_T	0	0
ENSG00000165630.14	PRPF18	0.10591	0.0126766	0.024605	1	1	NPM1(1)_T	0	0
ENSG00000103275.21	UBE2I	0.1059	0.0030167	0.0066989	1	1	NPM1(1)_T	0	0
ENSG00000163320.12	CGGBP1	0.10589	0.0037762	0.0082225	1	1	NPM1(1)_T	0	1
ENSG00000235522.6		0.10587	0.44087	0.53018	0.979591836734694	0.949378330373002	NPM1(1)_T	0	0
ENSG00000259424.1	IRAIN	0.10583	0.627393	0.69823	0.63265306122449	0.531971580817052	NPM1(1)_T	0	0
ENSG00000234284.7	ZNF879	0.10577	0.228322	0.30998	1	0.997335701598579	NPM1(1)_T	0	1
ENSG00000118976.5	OTUD4P1	0.10566	0.282923	0.3709	1	0.994671403197158	NPM1(1)_T	0	0
ENSG00000197696.10	NMB	0.10566	0.197723	0.27484	1	1	NPM1(1)_T	0	0
ENSG00000204469.13	PRRC2A	0.10566	0.0037456	0.0081634	1	1	NPM1(1)_T	0	0
ENSG00000262209.3	PCDHGB3	0.10566	0.469554	0.55745	1	0.984902309058615	NPM1(1)_T	0	0
ENSG00000258500.2		0.10565	0.461863	0.5502	0.959183673469388	0.892539964476021	NPM1(1)_T	0	0
ENSG00000247372.2		0.10559	0.600846	0.67513	0.63265306122449	0.600355239786856	NPM1(1)_T	0	0
ENSG00000225918.1	RPL7P59	0.10557	0.370175	0.46131	0.969387755102041	0.960923623445826	NPM1(1)_T	0	0
ENSG00000254614.2	CAPN1-AS1	0.10555	0.292519	0.38106	1	1	NPM1(1)_T	0	0
ENSG00000166197.17	NOLC1	0.10554	0.0560949	0.092496	1	1	NPM1(1)_T	0	0
ENSG00000165525.18	NEMF	0.10552	0.0375513	0.064858	1	1	NPM1(1)_T	0	0
ENSG00000166734.20	GOLM2	0.10548	0.00896391	0.018	1	1	NPM1(1)_T	0	0
ENSG00000262678.1	CAMTA2-AS1	0.10546	0.176306	0.24963	1	0.997335701598579	NPM1(1)_T	0	0
ENSG00000273311.1	DGCR11	0.10545	0.128085	0.18982	1	1	NPM1(1)_T	0	0
ENSG00000146282.18	RARS2	0.10543	0.00178784	0.0041563	1	1	NPM1(1)_T	0	0
ENSG00000279123.1		0.10541	0.379798	0.47102	0.959183673469388	0.928952042628774	NPM1(1)_T	0	0
ENSG00000134262.13	AP4B1	0.1054	0.0273248	0.04888	1	1	NPM1(1)_T	0	0
ENSG00000285616.1		0.1053	0.633278	0.70336	0.714285714285714	0.714031971580817	NPM1(1)_T	0	0
ENSG00000254873.1		0.10527	0.201942	0.27963	1	0.987566607460036	NPM1(1)_T	0	0
ENSG00000175387.16	SMAD2	0.10517	0.0174313	0.032735	1	1	NPM1(1)_T	0	1
ENSG00000130226.17	DPP6	0.10512	0.709148	0.76826	0.714285714285714	0.620781527531084	NPM1(1)_T	0	0
ENSG00000235989.4	MORC2-AS1	0.10512	0.477197	0.56465	1	0.968916518650089	NPM1(1)_T	0	0
ENSG00000128463.13	EMC4	0.10511	0.00037531	0.00098944	1	1	NPM1(1)_T	0	0
ENSG00000189334.9	S100A14	0.10509	0.687616	0.74965	0.693877551020408	0.604795737122558	NPM1(1)_T	0	0
ENSG00000223519.8	KIF28P	0.10504	0.417466	0.5078	1	0.994671403197158	NPM1(1)_T	0	0
ENSG00000099942.13	CRKL	0.10503	0.0317098	0.055813	1	1	NPM1(1)_T	0	0
ENSG00000100532.12	CGRRF1	0.10495	0.0529756	0.088006	1	1	NPM1(1)_T	0	0
ENSG00000102309.15	PIN4	0.10495	0.0701366	0.1124	1	1	NPM1(1)_T	0	0
ENSG00000175336.10	APOF	0.10493	0.473426	0.56099	0.887755102040816	0.848134991119005	NPM1(1)_T	0	0
ENSG00000246982.7	BRPF3-AS1	0.10482	0.203061	0.28095	1	1	NPM1(1)_T	0	0
ENSG00000132763.15	MMACHC	0.10478	0.198437	0.27563	1	1	NPM1(1)_T	0	0
ENSG00000176422.14	SPRYD4	0.10476	0.0341067	0.059528	1	1	NPM1(1)_T	0	0
ENSG00000252562.1	RNU6-922P	0.10475	0.655165	0.72175	0.510204081632653	0.522202486678508	NPM1(1)_T	0	0
ENSG00000277383.1		0.10475	0.302093	0.39143	1	0.969804618117229	NPM1(1)_T	0	0
ENSG00000212345.1	RNU6-700P	0.10464	0.760051	0.81112	0.275510204081633	0.214031971580817	NPM1(1)_T	0	0
ENSG00000266173.7	STRADA	0.10463	0.0974556	0.14977	1	1	NPM1(1)_T	0	0
ENSG00000250461.1		0.10458	0.371804	0.46298	1	0.992007104795737	NPM1(1)_T	0	0
ENSG00000031823.14	RANBP3	0.10442	0.00157064	0.003693	1	1	NPM1(1)_T	0	0
ENSG00000214249.3	CTAGE11P	0.10436	0.507283	0.59181	0.877551020408163	0.801065719360568	NPM1(1)_T	0	0
ENSG00000255220.1	DDX18P5	0.10435	0.44514	0.53421	0.918367346938776	0.936056838365897	NPM1(1)_T	0	0
ENSG00000277589.1		0.10431	0.356199	0.44689	1	0.992007104795737	NPM1(1)_T	0	0
ENSG00000214708.4		0.1042	0.158024	0.22739	1	0.998223801065719	NPM1(1)_T	0	0
ENSG00000162068.2	NTN3	0.10412	0.485667	0.57226	0.989795918367347	0.924511545293073	NPM1(1)_T	1	0
ENSG00000169231.13	THBS3	0.10412	0.108957	0.16512	1	1	NPM1(1)_T	1	0
ENSG00000173145.11	NOC3L	0.104	0.140814	0.20596	1	1	NPM1(1)_T	0	1
ENSG00000108784.10	NAGLU	0.1038	0.0243109	0.044101	1	1	NPM1(1)_T	1	0
ENSG00000199411.1		0.10373	0.62456	0.69552	0.622448979591837	0.525754884547069	NPM1(1)_T	0	0
ENSG00000200974.1	RNU4-87P	0.10372	0.657523	0.72376	0.612244897959184	0.587033747779751	NPM1(1)_T	0	0
ENSG00000234429.1	ANKRD11P1	0.10371	0.611019	0.68395	0.673469387755102	0.655417406749556	NPM1(1)_T	0	0
ENSG00000279821.1		0.10369	0.355722	0.44648	1	0.994671403197158	NPM1(1)_T	0	0
ENSG00000272209.1		0.10368	0.527691	0.61017	0.836734693877551	0.728241563055062	NPM1(1)_T	0	0
ENSG00000133773.12	CCDC59	0.10365	0.0802588	0.12666	1	1	NPM1(1)_T	0	0
ENSG00000059769.20	DNAJC25	0.10363	0.178029	0.25163	1	1	NPM1(1)_T	0	0
ENSG00000122203.15	KIAA1191	0.10354	0.00586679	0.012266	1	1	NPM1(1)_T	0	0
ENSG00000261247.1	GOLGA8T	0.10353	0.399931	0.49085	1	0.976021314387211	NPM1(1)_T	0	0
ENSG00000238963.2		0.1035	0.55739	0.63655	0.744897959183674	0.684724689165186	NPM1(1)_T	0	0
ENSG00000258729.2		0.1035	0.749464	0.80246	0.336734693877551	0.270870337477798	NPM1(1)_T	0	0
ENSG00000139549.4	DHH	0.10345	0.601881	0.6761	0.969387755102041	0.883658969804618	NPM1(1)_T	0	0
ENSG00000138399.18	FASTKD1	0.10344	0.103803	0.15833	1	1	NPM1(1)_T	0	0
ENSG00000245910.8	SNHG6	0.10343	0.161983	0.23216	1	1	NPM1(1)_T	0	0
ENSG00000275358.1		0.10343	0.583103	0.65959	0.683673469387755	0.585257548845471	NPM1(1)_T	0	0
ENSG00000101557.15	USP14	0.10337	0.0661707	0.10689	1	1	NPM1(1)_T	0	0
ENSG00000264615.2	RN7SL592P	0.10333	0.533484	0.61541	0.693877551020408	0.690941385435169	NPM1(1)_T	0	0
ENSG00000175782.11	SLC35E3	0.10324	0.0544179	0.090016	1	1	NPM1(1)_T	0	0
ENSG00000165271.17	NOL6	0.10323	0.0183786	0.034314	1	1	NPM1(1)_T	0	0
ENSG00000186329.9	TMEM212	0.10322	0.683706	0.74624	0.816326530612245	0.607460035523979	NPM1(1)_T	0	0
ENSG00000230184.1	SMYD3-IT1	0.10322	0.580287	0.65714	0.795918367346939	0.761989342806394	NPM1(1)_T	0	0
ENSG00000188735.13	TMEM120B	0.10319	0.0360798	0.062578	1	1	NPM1(1)_T	0	0
ENSG00000099910.17	KLHL22	0.10318	0.0679224	0.1093	1	1	NPM1(1)_T	0	0
ENSG00000258012.1		0.10315	0.372822	0.46387	0.979591836734694	0.962699822380107	NPM1(1)_T	0	0
ENSG00000178896.9	EXOSC4	0.10314	0.143411	0.20924	1	1	NPM1(1)_T	0	0
ENSG00000169860.7	P2RY1	0.10313	0.38058	0.47181	1	1	NPM1(1)_T	0	0
ENSG00000236806.1	RPL7AP15	0.10313	0.392035	0.48314	0.948979591836735	0.941385435168739	NPM1(1)_T	0	0
ENSG00000163354.15	DCST2	0.10311	0.258784	0.34441	1	0.998223801065719	NPM1(1)_T	0	0
ENSG00000150783.10	TEX12	0.10301	0.242885	0.32656	1	0.992895204262877	NPM1(1)_T	0	0
ENSG00000138750.15	NUP54	0.10299	0.0650198	0.10527	1	1	NPM1(1)_T	0	0
ENSG00000264424.1	MYH4	0.10293	0.812736	0.85392	0.244897959183673	0.189165186500888	NPM1(1)_T	0	0
ENSG00000104907.12	TRMT1	0.1029	0.0751908	0.11954	1	1	NPM1(1)_T	0	1
ENSG00000223203.1	RNA5SP221	0.1029	0.471489	0.55921	0.908163265306122	0.835701598579041	NPM1(1)_T	0	0
ENSG00000196391.11	ZNF774	0.10288	0.416691	0.50704	1	0.994671403197158	NPM1(1)_T	0	1
ENSG00000131373.15	HACL1	0.10287	0.00739852	0.015129	1	1	NPM1(1)_T	0	0
ENSG00000244585.1	RPL12P33	0.10278	0.470604	0.55843	0.948979591836735	0.918294849023091	NPM1(1)_T	0	0
ENSG00000266903.2	CEACAM16-AS1	0.10275	0.542422	0.62322	0.959183673469388	0.864120781527531	NPM1(1)_T	0	0
ENSG00000220585.4	DDX18P6	0.10274	0.670014	0.73435	0.489795918367347	0.465364120781528	NPM1(1)_T	0	0
ENSG00000254681.6	PKD1P5	0.10272	0.518359	0.60179	1	1	NPM1(1)_T	0	0
ENSG00000256674.1		0.1027	0.661283	0.72681	0.469387755102041	0.434280639431616	NPM1(1)_T	0	0
ENSG00000251598.2		0.10268	0.830897	0.86921	0.26530612244898	0.27797513321492	NPM1(1)_T	0	0
ENSG00000251168.1		0.10266	0.682196	0.74493	0.489795918367347	0.412078152753108	NPM1(1)_T	0	0
ENSG00000175395.16	ZNF25	0.10263	0.0726189	0.11594	1	1	NPM1(1)_T	0	1
ENSG00000222607.1	RNU6-628P	0.1026	0.600628	0.67501	0.63265306122449	0.574600355239787	NPM1(1)_T	0	0
ENSG00000235339.1	GEMIN2P2	0.1026	0.703195	0.76319	0.459183673469388	0.391651865008881	NPM1(1)_T	0	0
ENSG00000170236.16	USP50	0.10253	0.269825	0.35646	0.989795918367347	0.997335701598579	NPM1(1)_T	0	0
ENSG00000188352.12	FOCAD	0.10253	0.176609	0.24997	1	1	NPM1(1)_T	0	0
ENSG00000197724.11	PHF2	0.10247	0.00833748	0.016864	1	1	NPM1(1)_T	0	0
ENSG00000235137.2	HSP90AB6P	0.10247	0.612067	0.68487	0.744897959183674	0.645648312611012	NPM1(1)_T	0	0
ENSG00000217078.1		0.10241	0.533463	0.61541	0.795918367346939	0.77886323268206	NPM1(1)_T	0	0
ENSG00000231398.1		0.10237	0.565616	0.64398	0.795918367346939	0.727353463587922	NPM1(1)_T	0	0
ENSG00000112246.10	SIM1	0.10232	0.706021	0.76566	0.642857142857143	0.549733570159858	NPM1(1)_T	0	1
ENSG00000089693.11	MLF2	0.10227	0.0342133	0.059683	1	1	NPM1(1)_T	0	0
ENSG00000255503.1	LINC02951	0.10227	0.541536	0.62256	0.836734693877551	0.784191829484902	NPM1(1)_T	0	0
ENSG00000218772.2	FAM8A6P	0.10226	0.649958	0.71713	0.561224489795918	0.461811722912966	NPM1(1)_T	0	0
ENSG00000135913.11	USP37	0.10225	0.0724944	0.11576	1	1	NPM1(1)_T	0	0
ENSG00000267207.1	BCAS3-AS1	0.10223	0.691385	0.75287	0.428571428571429	0.402309058614565	NPM1(1)_T	0	0
ENSG00000228686.2		0.10221	0.356632	0.44735	1	0.997335701598579	NPM1(1)_T	0	0
ENSG00000265912.1		0.1022	0.484923	0.57171	0.928571428571429	0.880106571936057	NPM1(1)_T	0	0
ENSG00000130159.14	ECSIT	0.10219	0.0465844	0.078522	1	1	NPM1(1)_T	0	0
ENSG00000079785.16	DDX1	0.10218	0.0160279	0.030369	1	1	NPM1(1)_T	0	0
ENSG00000023516.9	AKAP11	0.10216	0.0805653	0.12706	1	1	NPM1(1)_T	1	0
ENSG00000109685.19	NSD2	0.10214	0.0310047	0.054675	1	1	NPM1(1)_T	0	1
ENSG00000107672.15	NSMCE4A	0.10205	0.00257378	0.0057916	1	1	NPM1(1)_T	0	0
ENSG00000138735.16	PDE5A	0.10205	0.304756	0.39409	1	0.998223801065719	NPM1(1)_T	0	0
ENSG00000225648.5	SBDSP1	0.10205	0.144052	0.21005	1	1	NPM1(1)_T	0	0
ENSG00000227309.1	RPL31P19	0.102	0.45888	0.54731	0.928571428571429	0.912078152753108	NPM1(1)_T	0	0
ENSG00000285077.2	ARHGAP11B	0.10195	0.195692	0.27244	1	0.99911190053286	NPM1(1)_T	0	0
ENSG00000166377.20	ATP9B	0.10192	0.0102007	0.020234	1	1	NPM1(1)_T	0	0
ENSG00000211912.1	IGHD2-21	0.10186	0.624997	0.69592	0.826530612244898	0.688277087033748	NPM1(1)_T	0	0
ENSG00000225213.2		0.10186	0.308845	0.39837	0.989795918367347	0.984902309058615	NPM1(1)_T	0	0
ENSG00000239238.1	MEMO1P3	0.10185	0.656635	0.72299	0.510204081632653	0.468916518650089	NPM1(1)_T	0	0
ENSG00000235214.1	FAM83C-AS1	0.10181	0.644351	0.71253	0.438775510204082	0.468028419182948	NPM1(1)_T	0	0
ENSG00000273874.1	MIR6859-2	0.1018	0.743685	0.79773	0.306122448979592	0.294849023090586	NPM1(1)_T	0	0
ENSG00000112031.16	MTRF1L	0.10164	0.0479273	0.080522	1	1	NPM1(1)_T	0	0
ENSG00000263934.5	SNORD3A	0.10159	0.639166	0.70823	0.948979591836735	0.925399644760213	NPM1(1)_T	0	0
ENSG00000156502.14	SUPV3L1	0.10156	0.0595534	0.097508	1	1	NPM1(1)_T	0	0
ENSG00000215895.4	HSPA5P1	0.10155	0.439819	0.52925	1	0.99911190053286	NPM1(1)_T	0	0
ENSG00000286896.1		0.10149	0.640512	0.70935	0.642857142857143	0.572824156305506	NPM1(1)_T	0	0
ENSG00000170584.11	NUDCD2	0.10148	0.0422502	0.07199	1	1	NPM1(1)_T	0	0
ENSG00000279799.1		0.10145	0.204977	0.28322	1	1	NPM1(1)_T	0	0
ENSG00000224129.1	DPPA2P2	0.10134	0.771774	0.82074	0.336734693877551	0.257548845470693	NPM1(1)_T	0	0
ENSG00000129534.14	MIS18BP1	0.10129	0.0598814	0.097966	1	1	NPM1(1)_T	0	1
ENSG00000197620.11	EOLA1	0.10128	0.0850109	0.13312	1	1	NPM1(1)_T	0	0
ENSG00000256574.8	OR13A1	0.10115	0.619927	0.69161	0.795918367346939	0.798401420959147	NPM1(1)_T	0	0
ENSG00000255410.2		0.10114	0.521949	0.60489	0.918367346938776	0.894316163410302	NPM1(1)_T	0	0
ENSG00000179889.19	PDXDC1	0.1011	0.0121886	0.023764	1	1	NPM1(1)_T	0	0
ENSG00000075413.19	MARK3	0.10098	0.0225969	0.041305	1	1	NPM1(1)_T	0	0
ENSG00000164024.12	METAP1	0.10097	0.00127784	0.0030535	1	1	NPM1(1)_T	0	0
ENSG00000271895.2		0.10086	0.185975	0.26094	1	0.997335701598579	NPM1(1)_T	0	0
ENSG00000152240.13	HAUS1	0.10084	0.0327779	0.057464	1	1	NPM1(1)_T	0	0
ENSG00000067365.15	METTL22	0.10078	0.00921738	0.018451	1	1	NPM1(1)_T	0	0
ENSG00000177432.8	NAP1L5	0.10077	0.202295	0.28008	1	1	NPM1(1)_T	0	0
ENSG00000183617.5	MRPL54	0.10074	0.0999994	0.15313	1	1	NPM1(1)_T	0	0
ENSG00000169925.17	BRD3	0.10071	0.0108619	0.021414	1	1	NPM1(1)_T	0	0
ENSG00000279923.1		0.10071	0.216728	0.29676	0.989795918367347	0.989342806394316	NPM1(1)_T	0	0
ENSG00000230928.1		0.10067	0.439453	0.5289	0.989795918367347	0.961811722912966	NPM1(1)_T	0	0
ENSG00000122481.17	RWDD3	0.10066	0.0806822	0.12722	1	1	NPM1(1)_T	0	1
ENSG00000106245.11	BUD31	0.10062	0.0494613	0.082788	1	1	NPM1(1)_T	0	1
ENSG00000243449.6	C4orf48	0.1006	0.310559	0.40016	1	0.998223801065719	NPM1(1)_T	0	0
ENSG00000278979.1		0.10045	0.554043	0.63374	0.938775510204082	0.820603907637655	NPM1(1)_T	0	0
ENSG00000137944.18	KYAT3	0.10035	0.0326575	0.057309	1	1	NPM1(1)_T	0	0
ENSG00000171017.11	LRRC8E	0.10033	0.573407	0.65096	0.816326530612245	0.760213143872114	NPM1(1)_T	0	0
ENSG00000130803.15	ZNF317	0.10031	0.0647298	0.10485	1	1	NPM1(1)_T	0	1
ENSG00000235454.1	HAUS6P3	0.10031	0.542358	0.6232	0.897959183673469	0.896092362344583	NPM1(1)_T	0	0
ENSG00000179456.10	ZBTB18	0.1003	0.160423	0.23031	1	1	NPM1(1)_T	0	1
ENSG00000222588.1		0.1003	0.499334	0.58441	0.877551020408163	0.883658969804618	NPM1(1)_T	0	0
ENSG00000185596.16	WASH3P	0.10029	0.117267	0.17591	1	1	NPM1(1)_T	0	0
ENSG00000152404.15	CWF19L2	0.10025	0.0732038	0.11676	1	1	NPM1(1)_T	0	0
ENSG00000243175.1	RPSAP36	0.10023	0.355634	0.4464	1	0.977797513321492	NPM1(1)_T	0	0
ENSG00000150756.14	ATPSCKMT	0.10017	0.180063	0.25404	1	1	NPM1(1)_T	0	0
ENSG00000233060.1		0.10005	0.606848	0.68032	0.704081632653061	0.663410301953819	NPM1(1)_T	0	0
ENSG00000206053.13	JPT2	0.10003	0.215963	0.29588	1	1	NPM1(1)_T	0	0
ENSG00000110243.12	APOA5	0.10001	0.711796	0.77026	0.5	0.41740674955595	NPM1(1)_T	0	0
ENSG00000250403.1		0.1	0.614003	0.68652	0.683673469387755	0.650088809946714	NPM1(1)_T	0	0
ENSG00000252220.1	RNU6-977P	0.09992	0.739778	0.79438	0.428571428571429	0.371225577264654	NPM1(1)_T	0	0
ENSG00000255772.5	LINC01479	0.0999	0.774372	0.82267	0.295918367346939	0.244227353463588	NPM1(1)_T	0	0
ENSG00000130844.19	ZNF331	0.09989	0.361149	0.452	1	1	NPM1(1)_T	0	1
ENSG00000203663.4	OR2L2	0.09987	0.510661	0.59479	0.979591836734694	0.9449378330373	NPM1(1)_T	0	0
ENSG00000167550.11	RHEBL1	0.09984	0.179559	0.25348	1	1	NPM1(1)_T	0	1
ENSG00000250786.2	SNHG18	0.09981	0.810402	0.8521	0.530612244897959	0.367673179396092	NPM1(1)_T	0	0
ENSG00000099985.4	OSM	0.09979	0.464879	0.55318	1	1	NPM1(1)_T	0	0
ENSG00000091536.19	MYO15A	0.09951	0.298139	0.38722	1	0.99911190053286	NPM1(1)_T	0	0
ENSG00000137100.16	DCTN3	0.09949	0.0335568	0.058666	1	1	NPM1(1)_T	0	0
ENSG00000177042.14	TMEM80	0.09949	0.0844514	0.13233	1	1	NPM1(1)_T	0	0
ENSG00000154316.16	TDH	0.09944	0.473302	0.5609	0.979591836734694	0.953818827708703	NPM1(1)_T	0	0
ENSG00000213753.11	CENPBD2P	0.09944	0.0156096	0.029664	1	1	NPM1(1)_T	0	0
ENSG00000269910.1		0.09942	0.242849	0.32653	0.989795918367347	0.977797513321492	NPM1(1)_T	0	0
ENSG00000232337.1		0.09939	0.746744	0.80022	0.336734693877551	0.329484902309059	NPM1(1)_T	0	0
ENSG00000258459.1		0.09939	0.798777	0.84239	0.306122448979592	0.208703374777975	NPM1(1)_T	0	0
ENSG00000157306.14	ZFHX2-AS1	0.09937	0.150582	0.21812	1	1	NPM1(1)_T	0	0
ENSG00000128915.12	ICE2	0.09936	0.0430099	0.073162	1	1	NPM1(1)_T	0	0
ENSG00000231993.1	EP300-AS1	0.09935	0.258852	0.34446	1	1	NPM1(1)_T	0	0
ENSG00000173991.6	TCAP	0.09934	0.342991	0.43368	0.989795918367347	0.998223801065719	NPM1(1)_T	0	0
ENSG00000279759.1		0.09934	0.221418	0.30197	1	1	NPM1(1)_T	0	0
ENSG00000165695.10	AK8	0.09933	0.418494	0.50873	0.989795918367347	0.978685612788632	NPM1(1)_T	0	0
ENSG00000254995.4	STX16-NPEPL1	0.09933	0.291456	0.38006	1	0.99911190053286	NPM1(1)_T	0	0
ENSG00000269609.6	C10orf95-AS1	0.09933	0.142966	0.20867	1	1	NPM1(1)_T	0	0
ENSG00000171121.16	KCNMB3	0.09928	0.234894	0.31742	1	0.99911190053286	NPM1(1)_T	0	0
ENSG00000230946.3	HNRNPA1P68	0.09926	0.401678	0.49252	0.979591836734694	0.995559502664298	NPM1(1)_T	0	0
ENSG00000106077.18	ABHD11	0.09924	0.128216	0.19	1	1	NPM1(1)_T	0	0
ENSG00000170242.19	USP47	0.09924	0.0824074	0.12957	1	1	NPM1(1)_T	0	0
ENSG00000274363.1		0.09923	0.360986	0.45183	0.959183673469388	0.956483126110124	NPM1(1)_T	0	0
ENSG00000225850.3		0.09914	0.211052	0.29024	1	0.996447602131439	NPM1(1)_T	0	0
ENSG00000278238.1	CKAP2-DT	0.0991	0.214656	0.29443	1	0.99911190053286	NPM1(1)_T	0	0
ENSG00000274220.1		0.09907	0.271698	0.35853	1	0.998223801065719	NPM1(1)_T	0	0
ENSG00000240520.6	UOX	0.09899	0.542631	0.62338	0.857142857142857	0.746891651865009	NPM1(1)_T	0	0
ENSG00000115539.14	PDCL3	0.09898	0.0181438	0.033919	1	1	NPM1(1)_T	0	0
ENSG00000112761.21	CCN6	0.09886	0.410533	0.50093	0.959183673469388	0.8898756660746	NPM1(1)_T	0	0
ENSG00000223922.1	ASS1P2	0.09886	0.35796	0.44865	1	0.967140319715808	NPM1(1)_T	0	0
ENSG00000246263.3	UBR5-DT	0.09885	0.161915	0.2321	1	1	NPM1(1)_T	0	0
ENSG00000269403.1		0.09885	0.531429	0.61356	0.846938775510204	0.716696269982238	NPM1(1)_T	0	0
ENSG00000196421.8	C20orf204	0.09878	0.299902	0.38919	1	1	NPM1(1)_T	0	0
ENSG00000199121.4	MIR26B	0.09878	0.488185	0.57463	0.846938775510204	0.840142095914742	NPM1(1)_T	0	0
ENSG00000084652.16	TXLNA	0.09877	0.0127514	0.024733	1	1	NPM1(1)_T	0	0
ENSG00000229922.5	LINC02865	0.09877	0.740756	0.79518	0.285714285714286	0.311722912966252	NPM1(1)_T	0	0
ENSG00000287078.1		0.09876	0.381756	0.47298	1	0.953818827708703	NPM1(1)_T	0	0
ENSG00000215840.3		0.09875	0.198081	0.27521	1	1	NPM1(1)_T	0	0
ENSG00000252627.1	RNU6-122P	0.09869	0.635471	0.70516	0.663265306122449	0.586145648312611	NPM1(1)_T	0	0
ENSG00000005812.11	FBXL3	0.09864	0.191652	0.26761	1	1	NPM1(1)_T	0	0
ENSG00000275162.1		0.09863	0.447534	0.53636	0.989795918367347	0.970692717584369	NPM1(1)_T	0	0
ENSG00000181009.5	OR52N5	0.09861	0.709551	0.7686	0.663265306122449	0.538188277087034	NPM1(1)_T	0	0
ENSG00000189166.6	TNRC18P3	0.09855	0.477526	0.56488	0.969387755102041	0.935168738898757	NPM1(1)_T	0	0
ENSG00000259046.1	RRAGAP1	0.09855	0.780502	0.82779	0.214285714285714	0.207815275310835	NPM1(1)_T	0	0
ENSG00000171680.23	PLEKHG5	0.09854	0.569377	0.64734	1	0.996447602131439	NPM1(1)_T	0	0
ENSG00000283199.3	C13orf46	0.09854	0.394504	0.48562	1	0.99911190053286	NPM1(1)_T	0	0
ENSG00000069974.16	RAB27A	0.09845	0.264224	0.35021	1	1	NPM1(1)_T	0	0
ENSG00000206706.1		0.09845	0.708805	0.76798	0.326530612244898	0.287744227353464	NPM1(1)_T	0	0
ENSG00000181404.17	WASHC1	0.09844	0.235562	0.31807	1	1	NPM1(1)_T	0	0
ENSG00000251288.2		0.09841	0.400998	0.49197	1	0.994671403197158	NPM1(1)_T	0	0
ENSG00000225159.1	NPM1P39	0.09839	0.229661	0.31147	1	0.998223801065719	NPM1(1)_T	0	0
ENSG00000231770.6	TMEM44-AS1	0.09839	0.0892116	0.13871	1	0.99911190053286	NPM1(1)_T	0	0
ENSG00000223864.1	NPM1P19	0.09835	0.35352	0.44423	0.989795918367347	0.986678507992895	NPM1(1)_T	0	0
ENSG00000203286.5		0.09833	0.355431	0.44615	0.989795918367347	0.968028419182948	NPM1(1)_T	0	0
ENSG00000100580.8	TMED8	0.09829	0.053997	0.089445	1	1	NPM1(1)_T	0	0
ENSG00000235734.4	HMGN1P36	0.09806	0.184799	0.25959	1	0.998223801065719	NPM1(1)_T	0	0
ENSG00000240972.2	MIF	0.09806	0.573861	0.6514	0.73469387755102	0.679396092362345	NPM1(1)_T	0	0
ENSG00000163705.13	FANCD2OS	0.09805	0.403813	0.49461	1	0.952930728241563	NPM1(1)_T	0	0
ENSG00000124789.12	NUP153	0.09804	0.110808	0.16758	1	1	NPM1(1)_T	0	0
ENSG00000220739.2		0.09802	0.577589	0.65483	0.877551020408163	0.801953818827709	NPM1(1)_T	0	0
ENSG00000187775.17	DNAH17	0.09801	0.218133	0.29837	1	1	NPM1(1)_T	0	0
ENSG00000130311.11	DDA1	0.09799	0.0351396	0.061123	1	1	NPM1(1)_T	0	0
ENSG00000266589.1	MIR4512	0.09799	0.509007	0.59325	0.836734693877551	0.810834813499112	NPM1(1)_T	0	0
ENSG00000146676.10	PURB	0.09792	0.0745461	0.11863	1	1	NPM1(1)_T	0	1
ENSG00000186222.5	BLOC1S4	0.09792	0.0443262	0.075092	1	1	NPM1(1)_T	0	0
ENSG00000265778.3	ZNF516-AS1	0.09792	0.337755	0.42827	1	0.995559502664298	NPM1(1)_T	0	0
ENSG00000099622.14	CIRBP	0.0979	0.0598326	0.097894	1	1	NPM1(1)_T	0	0
ENSG00000234619.1	RPL7P11	0.09786	0.469554	0.55745	0.959183673469388	0.930728241563055	NPM1(1)_T	0	0
ENSG00000162620.16	LRRIQ3	0.09784	0.433732	0.52341	0.979591836734694	0.975133214920071	NPM1(1)_T	0	0
ENSG00000265867.1	MIR4516	0.09783	0.642954	0.71135	0.561224489795918	0.49911190053286	NPM1(1)_T	0	0
ENSG00000113583.8	C5orf15	0.09779	0.0409798	0.070079	1	1	NPM1(1)_T	0	0
ENSG00000234129.8	HCCS-DT	0.09777	0.149413	0.21671	1	0.997335701598579	NPM1(1)_T	0	0
ENSG00000272506.1		0.09776	0.56883	0.6468	0.836734693877551	0.849023090586146	NPM1(1)_T	0	0
ENSG00000284906.2		0.09774	0.494296	0.57989	0.928571428571429	0.877442273534636	NPM1(1)_T	0	0
ENSG00000228459.4	LINC01546	0.09768	0.76993	0.81918	0.295918367346939	0.269982238010657	NPM1(1)_T	0	0
ENSG00000279394.1		0.09768	0.46951	0.55743	0.959183673469388	0.936944937833037	NPM1(1)_T	0	0
ENSG00000160233.8	LRRC3	0.09767	0.246594	0.3308	1	0.998223801065719	NPM1(1)_T	0	0
ENSG00000276462.2	LINC03025	0.09765	0.646222	0.71392	0.612244897959184	0.599467140319716	NPM1(1)_T	0	0
ENSG00000214872.8	SMTNL1	0.09764	0.384456	0.47563	1	0.995559502664298	NPM1(1)_T	0	0
ENSG00000259706.1	HSP90B2P	0.09764	0.277368	0.36463	0.989795918367347	1	NPM1(1)_T	0	0
ENSG00000179131.7	RPL31P38	0.09762	0.421753	0.51186	0.959183673469388	0.960923623445826	NPM1(1)_T	0	0
ENSG00000272024.1		0.09761	0.473182	0.56079	0.948979591836735	0.857904085257549	NPM1(1)_T	0	0
ENSG00000167258.15	CDK12	0.0976	0.0719204	0.1149	1	1	NPM1(1)_T	0	0
ENSG00000284736.1	RNA5SP343	0.09758	0.650026	0.71719	0.591836734693878	0.592362344582593	NPM1(1)_T	0	0
ENSG00000068654.16	POLR1A	0.09756	0.0521384	0.086794	1	1	NPM1(1)_T	0	0
ENSG00000226926.7	PDZPH1P	0.0974	0.803613	0.84639	0.306122448979592	0.270870337477798	NPM1(1)_T	0	0
ENSG00000215102.2	TERF1P4	0.09738	0.489213	0.57543	0.897959183673469	0.850799289520426	NPM1(1)_T	0	0
ENSG00000108106.14	UBE2S	0.09734	0.20637	0.28485	1	1	NPM1(1)_T	0	0
ENSG00000249484.9	LINC01470	0.09734	0.711536	0.77006	0.408163265306122	0.349911190053286	NPM1(1)_T	0	0
ENSG00000164007.11	CLDN19	0.0973	0.58177	0.65843	0.989795918367347	0.94316163410302	NPM1(1)_T	0	0
ENSG00000266124.1	MIR5587	0.09724	0.405279	0.49601	0.938775510204082	0.952930728241563	NPM1(1)_T	0	0
ENSG00000179454.14	KLHL28	0.09721	0.0926236	0.14329	1	1	NPM1(1)_T	0	0
ENSG00000274259.2	SYNGAP1-AS1	0.09719	0.30795	0.3974	0.989795918367347	0.970692717584369	NPM1(1)_T	0	0
ENSG00000173436.15	MICOS10	0.09718	0.038339	0.066086	1	1	NPM1(1)_T	0	0
ENSG00000140297.13	GCNT3	0.09716	0.471343	0.55908	0.989795918367347	0.970692717584369	NPM1(1)_T	0	0
ENSG00000133393.13	CEP20	0.09711	0.0139033	0.026743	1	1	NPM1(1)_T	0	0
ENSG00000119402.17	FBXW2	0.09709	0.0199898	0.03701	1	1	NPM1(1)_T	0	0
ENSG00000163389.12	POGLUT1	0.09707	0.0680706	0.10948	1	1	NPM1(1)_T	0	0
ENSG00000126804.13	ZBTB1	0.09703	0.133355	0.19656	1	1	NPM1(1)_T	0	1
ENSG00000153339.15	TRAPPC8	0.09701	0.0368173	0.063731	1	1	NPM1(1)_T	0	0
ENSG00000255326.1		0.09699	0.476179	0.56373	0.897959183673469	0.85968028419183	NPM1(1)_T	0	0
ENSG00000176102.13	CSTF3	0.09685	0.0845249	0.13244	1	1	NPM1(1)_T	0	0
ENSG00000273597.1		0.09685	0.631227	0.70157	0.795918367346939	0.691829484902309	NPM1(1)_T	0	0
ENSG00000164898.13	FMC1	0.09683	0.161717	0.23186	1	0.99911190053286	NPM1(1)_T	0	0
ENSG00000184787.19	UBE2G2	0.09683	0.0180696	0.033802	1	1	NPM1(1)_T	0	0
ENSG00000253921.1	ATOX1-AS1	0.09681	0.321087	0.41119	0.989795918367347	0.966252220248668	NPM1(1)_T	0	0
ENSG00000287510.1		0.09678	0.540563	0.62168	0.979591836734694	0.951154529307282	NPM1(1)_T	0	0
ENSG00000203737.5	GPR52	0.09675	0.544705	0.62514	0.948979591836735	0.947602131438721	NPM1(1)_T	0	0
ENSG00000206588.1	RNU1-28P	0.09674	0.831584	0.86981	0.275510204081633	0.319715808170515	NPM1(1)_T	0	0
ENSG00000273136.7	NBPF26	0.09667	0.251431	0.33634	1	1	NPM1(1)_T	0	0
ENSG00000224346.1	BICD1P1	0.09652	0.600532	0.67494	0.918367346938776	0.818827708703375	NPM1(1)_T	0	0
ENSG00000142046.15	TMEM91	0.09649	0.153028	0.22114	1	1	NPM1(1)_T	0	0
ENSG00000197056.11	ZMYM1	0.09648	0.149832	0.2172	1	1	NPM1(1)_T	0	1
ENSG00000224797.1		0.09648	0.671961	0.73588	0.469387755102041	0.510657193605684	NPM1(1)_T	0	0
ENSG00000253334.1		0.09643	0.414021	0.50434	0.948979591836735	0.926287744227353	NPM1(1)_T	0	0
ENSG00000241511.1	RPS15AP24	0.09642	0.244712	0.32869	1	1	NPM1(1)_T	0	0
ENSG00000257815.7	PRANCR	0.0964	0.087093	0.1359	1	1	NPM1(1)_T	0	0
ENSG00000101680.15	LAMA1	0.09636	0.772703	0.82148	0.408163265306122	0.421847246891652	NPM1(1)_T	1	0
ENSG00000267116.1	PMM2P2	0.09636	0.693824	0.75503	0.469387755102041	0.428063943161634	NPM1(1)_T	0	0
ENSG00000179010.14	MRFAP1	0.09628	0.00601348	0.012544	1	1	NPM1(1)_T	0	0
ENSG00000252225.1		0.09619	0.733931	0.78923	0.36734693877551	0.329484902309059	NPM1(1)_T	0	0
ENSG00000287576.1		0.09617	0.333231	0.42372	1	1	NPM1(1)_T	0	0
ENSG00000101166.16	PRELID3B	0.09614	0.0173044	0.032525	1	1	NPM1(1)_T	0	0
ENSG00000225616.2		0.09607	0.374925	0.46601	1	0.994671403197158	NPM1(1)_T	0	0
ENSG00000136718.10	IMP4	0.09604	0.0113085	0.022209	1	1	NPM1(1)_T	0	0
ENSG00000105750.15	ZNF85	0.09592	0.207949	0.28671	1	0.99911190053286	NPM1(1)_T	0	1
ENSG00000169519.21	METTL15	0.09581	0.0838097	0.13147	1	1	NPM1(1)_T	0	0
ENSG00000153037.15	SRP19	0.09576	0.0239603	0.04354	1	1	NPM1(1)_T	0	0
ENSG00000267042.1		0.09576	0.615876	0.68815	0.683673469387755	0.676731793960924	NPM1(1)_T	0	0
ENSG00000100652.5	SLC10A1	0.09573	0.488411	0.57485	1	0.986678507992895	NPM1(1)_T	0	0
ENSG00000121350.16	PYROXD1	0.09572	0.117446	0.17616	1	1	NPM1(1)_T	0	0
ENSG00000139637.14	MYG1	0.09569	0.337706	0.42824	0.989795918367347	0.975133214920071	NPM1(1)_T	0	0
ENSG00000182584.6		0.09561	0.635135	0.70486	0.561224489795918	0.55595026642984	NPM1(1)_T	0	0
ENSG00000180011.7	PTGR3	0.09557	0.0255333	0.046056	1	1	NPM1(1)_T	0	0
ENSG00000252376.1	RNA5SP395	0.09555	0.466595	0.55479	0.959183673469388	0.94582593250444	NPM1(1)_T	0	0
ENSG00000276691.1		0.09553	0.492932	0.57883	0.897959183673469	0.867673179396092	NPM1(1)_T	0	0
ENSG00000174384.9	PMS2P6	0.09551	0.614822	0.68723	0.673469387755102	0.724689165186501	NPM1(1)_T	0	0
ENSG00000137494.14	ANKRD42	0.09548	0.0982077	0.1508	1	1	NPM1(1)_T	0	0
ENSG00000218980.2	FTH1P15	0.09545	0.519659	0.60282	0.928571428571429	0.893428063943162	NPM1(1)_T	0	0
ENSG00000280594.1	BTG3-AS1	0.09544	0.446081	0.53508	1	0.987566607460036	NPM1(1)_T	0	0
ENSG00000214562.15	NUTM2D	0.09541	0.235514	0.31801	0.989795918367347	0.997335701598579	NPM1(1)_T	0	0
ENSG00000172171.11	TEFM	0.0954	0.0496638	0.08308	1	1	NPM1(1)_T	0	0
ENSG00000139597.18	N4BP2L1	0.09538	0.082013	0.12904	1	1	NPM1(1)_T	0	0
ENSG00000287089.1		0.09538	0.541352	0.62242	0.908163265306122	0.842806394316163	NPM1(1)_T	0	0
ENSG00000233765.1	CDRT15P12	0.09537	0.575544	0.65281	0.887755102040816	0.764653641207815	NPM1(1)_T	0	0
ENSG00000167543.16	TP53I13	0.09533	0.0851247	0.13327	1	1	NPM1(1)_T	0	0
ENSG00000200446.1	RNU6-1085P	0.09528	0.741099	0.79549	0.397959183673469	0.265541740674956	NPM1(1)_T	0	0
ENSG00000175727.14	MLXIP	0.09523	0.0277659	0.04957	1	1	NPM1(1)_T	0	1
ENSG00000029725.17	RABEP1	0.09522	0.0287466	0.051102	1	1	NPM1(1)_T	0	0
ENSG00000182093.16	GET1	0.09516	0.106545	0.16198	1	1	NPM1(1)_T	0	0
ENSG00000255508.7		0.09515	0.156105	0.22504	1	1	NPM1(1)_T	0	0
ENSG00000205531.13	NAP1L4	0.09514	0.00995421	0.019787	1	1	NPM1(1)_T	0	0
ENSG00000230037.1	UBBP1	0.09512	0.443839	0.53306	0.969387755102041	0.951154529307282	NPM1(1)_T	0	0
ENSG00000174206.13	KICS2	0.09511	0.0840329	0.13178	1	1	NPM1(1)_T	0	0
ENSG00000146834.14	MEPCE	0.0951	0.0414373	0.070759	1	1	NPM1(1)_T	0	0
ENSG00000288558.2	DUS4L-BCAP29	0.0951	0.0894289	0.13897	1	1	NPM1(1)_T	0	0
ENSG00000163605.15	PPP4R2	0.09505	0.124561	0.18527	1	1	NPM1(1)_T	0	0
ENSG00000272221.1		0.09503	0.255568	0.34099	1	1	NPM1(1)_T	0	0
ENSG00000197111.16	PCBP2	0.09499	0.0600396	0.098175	1	1	NPM1(1)_T	1	1
ENSG00000266844.1		0.09496	0.494594	0.58011	0.959183673469388	0.907637655417407	NPM1(1)_T	0	0
ENSG00000168066.20	SF1	0.09495	0.0455109	0.07689	1	1	NPM1(1)_T	0	0
ENSG00000206590.1	RNU6-132P	0.09493	0.825671	0.8649	0.255102040816327	0.16785079928952	NPM1(1)_T	0	0
ENSG00000167657.14	DAPK3	0.09491	0.0496569	0.083072	1	1	NPM1(1)_T	0	0
ENSG00000172971.7	UNC93B3	0.0949	0.537087	0.61848	0.908163265306122	0.895204262877442	NPM1(1)_T	0	0
ENSG00000254661.3	LINC02682	0.09474	0.80927	0.85117	0.193877551020408	0.204262877442274	NPM1(1)_T	0	0
ENSG00000196367.14	TRRAP	0.09472	0.0299494	0.053013	1	1	NPM1(1)_T	0	1
ENSG00000273186.1		0.0947	0.388979	0.48016	0.969387755102041	0.935168738898757	NPM1(1)_T	0	0
ENSG00000263311.1		0.09469	0.582273	0.65892	0.806122448979592	0.753108348134991	NPM1(1)_T	0	0
ENSG00000221676.1	RNU6ATAC	0.09466	0.501087	0.58605	0.928571428571429	0.912966252220249	NPM1(1)_T	0	0
ENSG00000199676.1		0.0946	0.529351	0.61159	0.979591836734694	0.919182948490231	NPM1(1)_T	0	0
ENSG00000011638.11	LDAF1	0.09459	0.0648124	0.10497	1	1	NPM1(1)_T	0	0
ENSG00000059573.9	ALDH18A1	0.0945	0.179037	0.25286	1	1	NPM1(1)_T	0	0
ENSG00000235990.2	RPL23AP20	0.0945	0.659272	0.72504	0.561224489795918	0.535523978685613	NPM1(1)_T	0	0
ENSG00000103254.10	ANTKMT	0.09444	0.160691	0.23062	1	1	NPM1(1)_T	0	0
ENSG00000163347.6	CLDN1	0.09436	0.811149	0.85268	0.479591836734694	0.397868561278863	NPM1(1)_T	0	0
ENSG00000273213.3	H3-7	0.09434	0.655789	0.7223	0.857142857142857	0.836589698046181	NPM1(1)_T	0	0
ENSG00000102055.7	PPP1R2C	0.09433	0.842062	0.87795	0.255102040816327	0.229129662522202	NPM1(1)_T	0	0
ENSG00000234369.1	TATDN1P1	0.09433	0.411635	0.5021	1	0.992895204262877	NPM1(1)_T	0	0
ENSG00000237041.1	RPL27P8	0.09432	0.693898	0.75506	0.479591836734694	0.52841918294849	NPM1(1)_T	0	0
ENSG00000164975.15	SNAPC3	0.09427	0.176375	0.24968	1	1	NPM1(1)_T	0	0
ENSG00000128059.8	PPAT	0.09414	0.108833	0.16496	1	1	NPM1(1)_T	0	0
ENSG00000126775.9	ATG14	0.09411	0.187444	0.26269	1	1	NPM1(1)_T	0	0
ENSG00000272274.2	LINC00551	0.09409	0.454745	0.54333	0.897959183673469	0.887211367673179	NPM1(1)_T	0	0
ENSG00000115459.18	ELMOD3	0.09406	0.0478683	0.080438	1	1	NPM1(1)_T	0	0
ENSG00000214041.4	PGAM1P4	0.09406	0.587974	0.66403	0.724489795918367	0.671403197158082	NPM1(1)_T	0	0
ENSG00000122779.18	TRIM24	0.09405	0.119598	0.17902	1	1	NPM1(1)_T	0	1
ENSG00000243224.1	TWF2-DT	0.09403	0.183371	0.25794	1	0.996447602131439	NPM1(1)_T	0	0
ENSG00000226658.1	RPL23AP30	0.09402	0.565769	0.64409	0.877551020408163	0.864120781527531	NPM1(1)_T	0	0
ENSG00000274529.5	SEBOX	0.09402	0.733797	0.78913	0.285714285714286	0.317939609236234	NPM1(1)_T	0	1
ENSG00000261898.2		0.09396	0.700774	0.76103	0.408163265306122	0.354351687388988	NPM1(1)_T	0	0
ENSG00000242970.2		0.09394	0.365242	0.45628	1	0.997335701598579	NPM1(1)_T	0	0
ENSG00000171860.5	C3AR1	0.09392	0.488444	0.57487	1	1	NPM1(1)_T	0	0
ENSG00000149313.11	AASDHPPT	0.0939	0.0627949	0.1021	1	1	NPM1(1)_T	0	0
ENSG00000169136.12	ATF5	0.0939	0.230299	0.3122	1	1	NPM1(1)_T	0	1
ENSG00000125703.15	ATG4C	0.09389	0.197872	0.27498	1	1	NPM1(1)_T	0	0
ENSG00000088538.13	DOCK3	0.09386	0.542253	0.62311	1	0.99911190053286	NPM1(1)_T	0	0
ENSG00000076650.7	GPATCH1	0.09373	0.0679423	0.10932	1	1	NPM1(1)_T	0	0
ENSG00000113838.13	TBCCD1	0.09372	0.0152191	0.028987	1	1	NPM1(1)_T	0	0
ENSG00000130948.10	HSD17B3	0.09367	0.818246	0.85851	0.163265306122449	0.184724689165187	NPM1(1)_T	0	0
ENSG00000276406.1		0.09363	0.686202	0.74848	0.479591836734694	0.414742451154529	NPM1(1)_T	0	0
ENSG00000115274.15	INO80B	0.09361	0.17992	0.25388	1	0.996447602131439	NPM1(1)_T	0	0
ENSG00000137776.17	SLTM	0.0936	0.0119285	0.0233	1	1	NPM1(1)_T	0	0
ENSG00000145723.17	GIN1	0.09358	0.34139	0.43201	1	0.997335701598579	NPM1(1)_T	0	0
ENSG00000174579.4	MSL2	0.09358	0.116006	0.17425	1	1	NPM1(1)_T	0	0
ENSG00000119865.9	CNRIP1	0.09355	0.588526	0.66448	1	1	NPM1(1)_T	0	0
ENSG00000080824.19	HSP90AA1	0.09351	0.158703	0.22826	1	1	NPM1(1)_T	1	0
ENSG00000118096.10	IFT46	0.0935	0.130012	0.19233	1	1	NPM1(1)_T	0	0
ENSG00000210195.2	MT-TT	0.09349	0.867048	0.89748	0.244897959183673	0.367673179396092	NPM1(1)_T	0	0
ENSG00000283638.2		0.09348	0.730991	0.78679	0.357142857142857	0.38809946714032	NPM1(1)_T	0	0
ENSG00000255094.1		0.09344	0.609506	0.68269	0.795918367346939	0.698934280639432	NPM1(1)_T	0	0
ENSG00000125962.14	ARMCX5	0.09341	0.110715	0.16747	1	0.99911190053286	NPM1(1)_T	0	0
ENSG00000233307.1	SRSF3P6	0.09339	0.710683	0.76942	0.408163265306122	0.410301953818828	NPM1(1)_T	0	0
ENSG00000161904.12	LEMD2	0.09338	0.0264401	0.047481	1	1	NPM1(1)_T	1	0
ENSG00000279306.1		0.09333	0.341637	0.43224	1	0.993783303730018	NPM1(1)_T	0	0
ENSG00000230929.5		0.09332	0.516031	0.59971	0.887755102040816	0.834813499111901	NPM1(1)_T	0	0
ENSG00000174276.7	ZNHIT2	0.09331	0.099771	0.15287	1	1	NPM1(1)_T	0	0
ENSG00000102606.18	ARHGEF7	0.09329	0.144708	0.21088	1	1	NPM1(1)_T	0	0
ENSG00000091164.13	TXNL1	0.09326	0.0122017	0.023786	1	1	NPM1(1)_T	0	0
ENSG00000185024.17	BRF1	0.09326	0.0651025	0.10537	1	1	NPM1(1)_T	0	1
ENSG00000112619.8	PRPH2	0.09325	0.501824	0.58669	0.979591836734694	0.949378330373002	NPM1(1)_T	0	0
ENSG00000130695.16	CEP85	0.09325	0.0173397	0.032578	1	1	NPM1(1)_T	0	0
ENSG00000167978.17	SRRM2	0.09325	0.0298088	0.052791	1	1	NPM1(1)_T	0	0
ENSG00000155026.16	RSPH10B	0.09322	0.390908	0.48197	0.979591836734694	0.989342806394316	NPM1(1)_T	0	0
ENSG00000225331.1	LINC01678	0.09317	0.436328	0.52594	1	0.990230905861456	NPM1(1)_T	0	0
ENSG00000253564.1		0.09317	0.677773	0.74111	0.612244897959184	0.650088809946714	NPM1(1)_T	0	0
ENSG00000101438.4	SLC32A1	0.09315	0.789811	0.835	0.428571428571429	0.411190053285968	NPM1(1)_T	0	0
ENSG00000170855.4	TRIAP1	0.09308	0.0527957	0.087748	1	1	NPM1(1)_T	0	0
ENSG00000230982.1	DSTNP1	0.09306	0.328074	0.41844	0.989795918367347	0.992895204262877	NPM1(1)_T	0	0
ENSG00000253167.1	WASHC5-AS1	0.09304	0.390063	0.48114	0.989795918367347	0.983126110124334	NPM1(1)_T	0	0
ENSG00000229502.5		0.09303	0.673357	0.73716	0.836734693877551	0.784191829484902	NPM1(1)_T	0	0
ENSG00000146574.16	CCZ1B	0.09297	0.0918263	0.14222	1	1	NPM1(1)_T	0	0
ENSG00000226056.1	MTND4P32	0.09293	0.782902	0.82976	0.561224489795918	0.533747779751332	NPM1(1)_T	0	0
ENSG00000146263.11	MMS22L	0.09292	0.129256	0.19133	1	1	NPM1(1)_T	0	0
ENSG00000189050.16	RNFT1	0.09285	0.0565576	0.093169	1	1	NPM1(1)_T	0	0
ENSG00000251533.2	LINC00605	0.09284	0.718594	0.77604	0.479591836734694	0.412078152753108	NPM1(1)_T	0	0
ENSG00000136709.12	WDR33	0.09281	0.00482713	0.010282	1	1	NPM1(1)_T	0	0
ENSG00000186501.14	TMEM222	0.09273	0.0242651	0.044034	1	1	NPM1(1)_T	0	0
ENSG00000116584.20	ARHGEF2	0.09268	0.0383565	0.066109	1	1	NPM1(1)_T	0	1
ENSG00000101856.10	PGRMC1	0.09265	0.0666395	0.10752	1	1	NPM1(1)_T	0	0
ENSG00000188763.5	FZD9	0.09265	0.633339	0.7034	0.826530612244898	0.788632326820604	NPM1(1)_T	0	0
ENSG00000198331.11	HYLS1	0.09263	0.209489	0.28849	1	1	NPM1(1)_T	0	0
ENSG00000148331.12	ASB6	0.09258	0.0555029	0.091621	1	1	NPM1(1)_T	0	0
ENSG00000256704.3	ENTR1P1	0.09258	0.784583	0.83101	0.26530612244898	0.220248667850799	NPM1(1)_T	0	0
ENSG00000274505.1		0.09258	0.543892	0.62453	0.86734693877551	0.843694493783304	NPM1(1)_T	0	0
ENSG00000270000.1		0.09257	0.570001	0.64792	0.877551020408163	0.768206039076377	NPM1(1)_T	0	0
ENSG00000173275.13	ZNF449	0.09254	0.172971	0.2455	1	1	NPM1(1)_T	0	1
ENSG00000232310.8	LINC03002	0.09251	0.725488	0.78192	0.785714285714286	0.738010657193606	NPM1(1)_T	0	0
ENSG00000224126.2	UBE2SP2	0.0925	0.410692	0.50107	0.979591836734694	0.985790408525755	NPM1(1)_T	0	0
ENSG00000090857.14	PDPR	0.09246	0.0921827	0.1427	1	1	NPM1(1)_T	0	0
ENSG00000172613.8	RAD9A	0.09244	0.0628221	0.10214	1	1	NPM1(1)_T	0	0
ENSG00000177839.7	PCDHB9	0.09242	0.716208	0.77399	0.826530612244898	0.740674955595027	NPM1(1)_T	0	0
ENSG00000136750.13	GAD2	0.09229	0.761565	0.81245	0.408163265306122	0.420959147424512	NPM1(1)_T	0	0
ENSG00000278054.1		0.09227	0.826301	0.86536	0.23469387755102	0.22291296625222	NPM1(1)_T	0	0
ENSG00000134597.16	RBMX2	0.09215	0.0248632	0.044978	1	1	NPM1(1)_T	0	0
ENSG00000277597.1		0.09212	0.683389	0.74602	0.428571428571429	0.418294849023091	NPM1(1)_T	0	0
ENSG00000010322.16	NISCH	0.09206	0.0556635	0.091879	1	1	NPM1(1)_T	0	0
ENSG00000281376.1	ABALON	0.09204	0.653864	0.72069	0.693877551020408	0.613676731793961	NPM1(1)_T	0	0
ENSG00000118412.13	CASP8AP2	0.09203	0.240587	0.32382	1	1	NPM1(1)_T	0	1
ENSG00000164751.15	PEX2	0.09203	0.0868817	0.13563	1	1	NPM1(1)_T	0	0
ENSG00000202059.1		0.09199	0.637564	0.70696	0.612244897959184	0.574600355239787	NPM1(1)_T	0	0
ENSG00000006451.8	RALA	0.09189	0.123174	0.18359	1	1	NPM1(1)_T	0	0
ENSG00000286634.1		0.09185	0.318066	0.40797	1	0.998223801065719	NPM1(1)_T	0	0
ENSG00000264808.1		0.09182	0.379457	0.47076	0.989795918367347	0.959147424511545	NPM1(1)_T	0	0
ENSG00000110851.12	PRDM4	0.09179	0.0521803	0.086851	1	1	NPM1(1)_T	0	1
ENSG00000138385.16	SSB	0.09177	0.0224839	0.04113	1	1	NPM1(1)_T	0	1
ENSG00000233503.1	HNRNPLP1	0.09174	0.422251	0.51234	0.979591836734694	0.97158081705151	NPM1(1)_T	0	0
ENSG00000087087.20	SRRT	0.09154	0.0356054	0.061856	1	1	NPM1(1)_T	0	0
ENSG00000220157.4	HNRNPA1P12	0.09154	0.401532	0.49242	1	0.990230905861456	NPM1(1)_T	0	0
ENSG00000233231.1	HNRNPA1P49	0.09154	0.333334	0.42384	0.989795918367347	0.998223801065719	NPM1(1)_T	0	0
ENSG00000125971.17	DYNLRB1	0.0915	0.069994	0.11224	1	1	NPM1(1)_T	0	0
ENSG00000254727.1	PTP4A1P6	0.09149	0.79084	0.83588	0.316326530612245	0.238898756660746	NPM1(1)_T	0	0
ENSG00000143248.13	RGS5	0.09146	0.410211	0.50066	1	0.992895204262877	NPM1(1)_T	0	0
ENSG00000228201.1		0.09141	0.337526	0.42808	1	0.984902309058615	NPM1(1)_T	0	0
ENSG00000234061.1		0.09128	0.630337	0.70075	0.653061224489796	0.589698046181172	NPM1(1)_T	0	0
ENSG00000228599.1	RPL7P52	0.09121	0.444365	0.53352	0.989795918367347	0.97158081705151	NPM1(1)_T	0	0
ENSG00000207457.1	RNU6-476P	0.09119	0.421033	0.51115	1	0.975133214920071	NPM1(1)_T	0	0
ENSG00000233396.8	LINC01719	0.09118	0.488408	0.57485	0.989795918367347	0.966252220248668	NPM1(1)_T	0	0
ENSG00000183196.10	CHST6	0.09106	0.568687	0.64672	0.959183673469388	0.873889875666075	NPM1(1)_T	1	0
ENSG00000226147.1	TUBBP10	0.09105	0.677354	0.74083	0.408163265306122	0.429840142095915	NPM1(1)_T	0	0
ENSG00000172009.15	THOP1	0.091	0.0735079	0.11717	1	1	NPM1(1)_T	0	0
ENSG00000283197.1		0.09099	0.655031	0.72169	0.806122448979592	0.738898756660746	NPM1(1)_T	0	0
ENSG00000250317.8	SMIM20	0.09096	0.0523838	0.087154	1	1	NPM1(1)_T	0	0
ENSG00000263615.1	MIR4306	0.09092	0.758857	0.81025	0.316326530612245	0.283303730017762	NPM1(1)_T	0	0
ENSG00000135722.9	FBXL8	0.09091	0.188998	0.26451	1	1	NPM1(1)_T	0	0
ENSG00000279865.1		0.09082	0.251153	0.33606	1	1	NPM1(1)_T	0	0
ENSG00000223819.2	PPIAP89	0.09077	0.730626	0.78649	0.326530612244898	0.380994671403197	NPM1(1)_T	0	0
ENSG00000264580.1	MIR5692B	0.09076	0.788498	0.83423	0.306122448979592	0.252220248667851	NPM1(1)_T	0	0
ENSG00000186352.9	ANKRD37	0.09075	0.300459	0.38977	1	0.99911190053286	NPM1(1)_T	0	0
ENSG00000287377.1		0.09075	0.475382	0.56298	0.979591836734694	0.948490230905861	NPM1(1)_T	0	0
ENSG00000229981.8	LINC01435	0.0907	0.658959	0.72491	0.775510204081633	0.760213143872114	NPM1(1)_T	0	0
ENSG00000267348.3	GEMIN7-AS1	0.09068	0.259366	0.34505	1	1	NPM1(1)_T	0	0
ENSG00000260046.1		0.09067	0.674308	0.73809	0.602040816326531	0.514209591474245	NPM1(1)_T	0	0
ENSG00000115365.12	LANCL1	0.09064	0.093323	0.14421	1	1	NPM1(1)_T	0	0
ENSG00000048405.10	ZNF800	0.09062	0.235314	0.31783	1	1	NPM1(1)_T	0	1
ENSG00000145833.16	DDX46	0.09056	0.0260174	0.046828	1	1	NPM1(1)_T	0	0
ENSG00000204524.7	ZNF805	0.09055	0.244349	0.32827	1	1	NPM1(1)_T	0	1
ENSG00000134748.13	PRPF38A	0.09049	0.00755969	0.015432	1	1	NPM1(1)_T	0	0
ENSG00000238072.1	CDC26P1	0.09044	0.419636	0.50976	0.989795918367347	0.967140319715808	NPM1(1)_T	0	0
ENSG00000244556.1	ODCP	0.09041	0.454868	0.54346	1	0.99911190053286	NPM1(1)_T	0	0
ENSG00000104983.8	CCDC61	0.09037	0.226181	0.3074	1	1	NPM1(1)_T	0	0
ENSG00000141378.15	PTRH2	0.09037	0.0650417	0.10529	1	1	NPM1(1)_T	0	0
ENSG00000175485.2	OR52W1	0.0903	0.662533	0.72779	0.76530612244898	0.66696269982238	NPM1(1)_T	0	0
ENSG00000186376.15	ZNF75D	0.0903	0.10814	0.16403	1	1	NPM1(1)_T	0	1
ENSG00000283031.2		0.09029	0.523045	0.60601	0.969387755102041	0.904973357015986	NPM1(1)_T	0	0
ENSG00000258153.1	HSPE1P4	0.09024	0.45033	0.53901	0.948979591836735	0.929840142095915	NPM1(1)_T	0	0
ENSG00000273472.1		0.09021	0.552205	0.63209	0.969387755102041	0.980461811722913	NPM1(1)_T	0	0
ENSG00000277112.3	ANKRD20A21P	0.09021	0.733764	0.78911	0.540816326530612	0.515985790408526	NPM1(1)_T	0	0
ENSG00000181751.10	MACIR	0.09017	0.3528	0.44346	1	1	NPM1(1)_T	0	0
ENSG00000251676.2	SNHG27	0.09016	0.687524	0.74959	0.704081632653061	0.618117229129662	NPM1(1)_T	0	0
ENSG00000272444.1		0.09016	0.381065	0.47231	0.979591836734694	0.974245115452931	NPM1(1)_T	0	0
ENSG00000172058.16	SERF1A	0.09014	0.670389	0.73465	0.816326530612245	0.761101243339254	NPM1(1)_T	0	0
ENSG00000245149.4	RNF139-DT	0.09013	0.174607	0.24757	1	1	NPM1(1)_T	0	0
ENSG00000186715.11	MST1L	0.09009	0.544771	0.62517	1	0.985790408525755	NPM1(1)_T	0	0
ENSG00000198218.11	QRICH1	0.09008	0.0381614	0.065818	1	1	NPM1(1)_T	0	1
ENSG00000154767.15	XPC	0.09004	0.0603887	0.098652	1	1	NPM1(1)_T	0	0
ENSG00000232391.1	RANP2	0.09004	0.669591	0.73397	0.602040816326531	0.603019538188277	NPM1(1)_T	0	0
ENSG00000201012.1		0.09001	0.798573	0.84224	0.346938775510204	0.295737122557726	NPM1(1)_T	0	0
ENSG00000077348.9	EXOSC5	0.09	0.251418	0.33634	1	1	NPM1(1)_T	0	0
ENSG00000105438.9	KDELR1	0.09	0.0433457	0.073646	1	1	NPM1(1)_T	0	0
ENSG00000286086.1		0.08999	0.354385	0.44507	1	0.977797513321492	NPM1(1)_T	0	0
ENSG00000260019.2	LINC01992	0.08996	0.764887	0.81517	0.326530612244898	0.286856127886323	NPM1(1)_T	0	0
ENSG00000248550.4	OTX2-AS1	0.08995	0.858138	0.89025	0.112244897959184	0.182060390763766	NPM1(1)_T	0	0
ENSG00000254859.1		0.08993	0.566292	0.64459	0.918367346938776	0.91651865008881	NPM1(1)_T	0	0
ENSG00000234327.8	ZNF232-AS1	0.08992	0.296653	0.38555	1	0.99911190053286	NPM1(1)_T	0	0
ENSG00000137449.17	CPEB2	0.08984	0.431901	0.5216	1	1	NPM1(1)_T	0	0
ENSG00000100056.12	ESS2	0.0898	0.087842	0.13691	1	1	NPM1(1)_T	0	0
ENSG00000213742.7	ZNF337-AS1	0.08974	0.176963	0.25039	1	1	NPM1(1)_T	0	0
ENSG00000275265.1		0.08968	0.46878	0.55681	0.928571428571429	0.923623445825932	NPM1(1)_T	0	0
ENSG00000128585.18	MKLN1	0.08966	0.181407	0.25565	1	1	NPM1(1)_T	0	0
ENSG00000164815.11	ORC5	0.08966	0.121694	0.18172	1	1	NPM1(1)_T	0	0
ENSG00000253180.1		0.08965	0.509581	0.59373	0.918367346938776	0.934280639431616	NPM1(1)_T	0	0
ENSG00000087302.9	RTRAF	0.08954	0.0135396	0.02612	1	1	NPM1(1)_T	0	0
ENSG00000175110.12	MRPS22	0.08948	0.0187419	0.034932	1	1	NPM1(1)_T	0	0
ENSG00000237130.1	MRPS6P2	0.08943	0.714477	0.77251	0.489795918367347	0.482238010657194	NPM1(1)_T	0	0
ENSG00000257515.1		0.08942	0.643445	0.71177	0.693877551020408	0.625222024866785	NPM1(1)_T	0	0
ENSG00000187522.16	HSPA14	0.0894	0.117172	0.17579	1	1	NPM1(1)_T	0	0
ENSG00000038358.15	EDC4	0.08937	0.0364995	0.063245	1	1	NPM1(1)_T	0	0
ENSG00000204392.11	LSM2	0.08934	0.10032	0.1536	1	1	NPM1(1)_T	0	0
ENSG00000224680.4	PLA2G12AP1	0.08933	0.327084	0.41744	0.979591836734694	0.967140319715808	NPM1(1)_T	0	0
ENSG00000125633.11	CCDC93	0.08928	0.0915507	0.14187	1	1	NPM1(1)_T	0	0
ENSG00000253785.1		0.08925	0.350537	0.44129	1	0.985790408525755	NPM1(1)_T	0	0
ENSG00000169955.7	ZNF747	0.08921	0.0460414	0.077707	1	1	NPM1(1)_T	0	1
ENSG00000139722.7	VPS37B	0.08918	0.161241	0.23128	1	1	NPM1(1)_T	0	0
ENSG00000260335.1		0.08913	0.52566	0.6083	0.918367346938776	0.910301953818828	NPM1(1)_T	0	0
ENSG00000286071.1		0.08913	0.502916	0.58757	0.989795918367347	0.99911190053286	NPM1(1)_T	0	0
ENSG00000188501.11	LCTL	0.08908	0.406279	0.49699	0.989795918367347	0.982238010657194	NPM1(1)_T	0	0
ENSG00000278390.5		0.08907	0.189026	0.26454	1	0.99911190053286	NPM1(1)_T	0	0
ENSG00000104081.14	BMF	0.08906	0.34474	0.43551	1	1	NPM1(1)_T	0	0
ENSG00000226999.1		0.08903	0.751837	0.80446	0.336734693877551	0.413854351687389	NPM1(1)_T	0	0
ENSG00000105325.15	FZR1	0.08902	0.131945	0.19481	1	1	NPM1(1)_T	0	0
ENSG00000006453.14	BAIAP2L1	0.08891	0.419949	0.51007	1	0.99911190053286	NPM1(1)_T	0	0
ENSG00000212297.1	RNU6-821P	0.08887	0.713632	0.77183	0.581632653061224	0.512433392539964	NPM1(1)_T	0	0
ENSG00000001461.17	NIPAL3	0.08886	0.15619	0.22515	1	1	NPM1(1)_T	0	0
ENSG00000261326.4	LINC01355	0.08877	0.587433	0.6636	0.989795918367347	0.989342806394316	NPM1(1)_T	0	0
ENSG00000148341.18	SH3GLB2	0.08875	0.112684	0.16996	1	1	NPM1(1)_T	0	0
ENSG00000124784.9	RIOK1	0.08872	0.0525199	0.087342	1	1	NPM1(1)_T	0	0
ENSG00000212572.1	RNU6-903P	0.08869	0.685047	0.74749	0.591836734693878	0.511545293072824	NPM1(1)_T	0	0
ENSG00000261557.1	EEF1A1P38	0.08857	0.428293	0.51807	1	1	NPM1(1)_T	0	0
ENSG00000287766.1		0.08852	0.515411	0.59913	0.887755102040816	0.976909413854352	NPM1(1)_T	0	0
ENSG00000234639.1		0.08851	0.724145	0.78083	0.408163265306122	0.440497335701599	NPM1(1)_T	0	0
ENSG00000009954.11	BAZ1B	0.08842	0.0398378	0.068323	1	1	NPM1(1)_T	0	0
ENSG00000224946.1		0.08842	0.759893	0.81097	0.387755102040816	0.322380106571936	NPM1(1)_T	0	0
ENSG00000260735.2		0.08838	0.382749	0.47402	1	0.992895204262877	NPM1(1)_T	0	0
ENSG00000240056.2		0.08834	0.769911	0.81918	0.336734693877551	0.282415630550622	NPM1(1)_T	0	0
ENSG00000096401.8	CDC5L	0.08824	0.0878882	0.13697	1	1	NPM1(1)_T	0	1
ENSG00000147586.10	MRPS28	0.08818	0.0877689	0.13682	1	1	NPM1(1)_T	0	0
ENSG00000286599.1		0.08818	0.275704	0.36291	0.989795918367347	0.997335701598579	NPM1(1)_T	0	0
ENSG00000134852.15	CLOCK	0.08816	0.19787	0.27498	1	1	NPM1(1)_T	0	1
ENSG00000160284.15	SPATC1L	0.08812	0.52392	0.60671	0.989795918367347	1	NPM1(1)_T	0	0
ENSG00000204173.11	LRRC37A5P	0.08811	0.499447	0.5845	0.969387755102041	0.892539964476021	NPM1(1)_T	0	0
ENSG00000267272.5	LINC01140	0.08809	0.521896	0.60486	1	0.993783303730018	NPM1(1)_T	0	0
ENSG00000218803.1	GSTM2P1	0.08807	0.637446	0.7069	0.622448979591837	0.649200710479574	NPM1(1)_T	0	0
ENSG00000019995.6	ZRANB1	0.08805	0.166455	0.23757	1	1	NPM1(1)_T	0	0
ENSG00000147130.14	ZMYM3	0.08804	0.149415	0.21671	1	1	NPM1(1)_T	0	1
ENSG00000185291.12	IL3RA	0.08804	0.239903	0.32302	1	1	NPM1(1)_T	1	0
ENSG00000230583.7	GTF2IRD1P1	0.08794	0.430011	0.51978	0.989795918367347	0.976021314387211	NPM1(1)_T	0	0
ENSG00000264934.1	MIR4265	0.08794	0.797825	0.84155	0.408163265306122	0.380106571936057	NPM1(1)_T	0	0
ENSG00000156052.11	GNAQ	0.08791	0.0655461	0.10601	1	1	NPM1(1)_T	0	0
ENSG00000236775.1		0.08784	0.792099	0.83689	0.275510204081633	0.223801065719361	NPM1(1)_T	0	0
ENSG00000182676.5	PPP1R27	0.08781	0.635274	0.70498	1	0.998223801065719	NPM1(1)_T	0	0
ENSG00000242731.3	FAM86LP	0.0878	0.712362	0.77069	0.540816326530612	0.467140319715808	NPM1(1)_T	0	0
ENSG00000213480.3		0.08778	0.637125	0.70663	0.653061224489796	0.607460035523979	NPM1(1)_T	0	0
ENSG00000229320.3	KRT8P12	0.08775	0.301957	0.39131	1	0.99911190053286	NPM1(1)_T	0	0
ENSG00000236324.1	SNX9-AS1	0.08775	0.710205	0.76916	0.826530612244898	0.789520426287744	NPM1(1)_T	0	0
ENSG00000248540.3		0.08773	0.743812	0.79782	0.387755102040816	0.358792184724689	NPM1(1)_T	0	0
ENSG00000234705.2	HMGA1P4	0.08765	0.266893	0.35317	1	0.99911190053286	NPM1(1)_T	0	0
ENSG00000221783.1	MIR1183	0.08763	0.742471	0.79667	0.438775510204082	0.397868561278863	NPM1(1)_T	0	0
ENSG00000167112.10	TRUB2	0.0876	0.0787071	0.12449	1	1	NPM1(1)_T	0	0
ENSG00000198081.11	ZBTB14	0.08756	0.044479	0.075334	1	1	NPM1(1)_T	0	1
ENSG00000259402.1		0.08753	0.557358	0.63653	0.928571428571429	0.865896980461812	NPM1(1)_T	0	0
ENSG00000235292.2		0.08749	0.855754	0.88856	0.214285714285714	0.216696269982238	NPM1(1)_T	0	0
ENSG00000180953.11	ST20	0.08747	0.321491	0.41164	1	1	NPM1(1)_T	0	0
ENSG00000223566.1	TNRC18P2	0.08746	0.510382	0.59451	0.959183673469388	0.928063943161634	NPM1(1)_T	0	0
ENSG00000151500.15	THYN1	0.08744	0.0775729	0.12289	1	1	NPM1(1)_T	0	1
ENSG00000175193.14	PARL	0.08743	0.0902578	0.14011	1	1	NPM1(1)_T	0	0
ENSG00000227203.3	SUB1P1	0.08741	0.33292	0.42341	1	0.989342806394316	NPM1(1)_T	0	0
ENSG00000211842.1	TRAJ47	0.0874	0.798428	0.8421	0.316326530612245	0.261101243339254	NPM1(1)_T	0	0
ENSG00000266385.1		0.0874	0.600692	0.67503	0.918367346938776	0.824156305506217	NPM1(1)_T	0	0
ENSG00000157379.14	DHRS1	0.08739	0.0430697	0.073244	1	1	NPM1(1)_T	0	0
ENSG00000261324.2		0.08737	0.397498	0.48845	1	0.99911190053286	NPM1(1)_T	0	0
ENSG00000171497.5	PPID	0.08726	0.049011	0.082123	1	1	NPM1(1)_T	0	0
ENSG00000234884.2	GRK3-AS1	0.08724	0.494765	0.58026	0.959183673469388	0.979573712255773	NPM1(1)_T	0	0
ENSG00000109321.11	AREG	0.08723	0.704343	0.7642	0.989795918367347	0.998223801065719	NPM1(1)_T	1	0
ENSG00000151657.12	KIN	0.08721	0.070575	0.11301	1	1	NPM1(1)_T	0	1
ENSG00000264006.8	AKR1C8	0.0872	0.637813	0.70715	0.897959183673469	0.797513321492007	NPM1(1)_T	0	0
ENSG00000282978.1	BTF3P16	0.08719	0.287385	0.37575	1	1	NPM1(1)_T	0	0
ENSG00000144747.17	TMF1	0.08717	0.160168	0.23001	1	1	NPM1(1)_T	0	1
ENSG00000101132.10	PFDN4	0.08712	0.119608	0.17903	1	1	NPM1(1)_T	0	0
ENSG00000227598.1		0.08712	0.337835	0.42834	1	0.994671403197158	NPM1(1)_T	0	0
ENSG00000146733.14	PSPH	0.08707	0.232772	0.315	1	1	NPM1(1)_T	0	0
ENSG00000228540.1		0.08706	0.517097	0.60069	0.969387755102041	0.899644760213144	NPM1(1)_T	0	0
ENSG00000153714.6	LURAP1L	0.08704	0.779301	0.82669	0.63265306122449	0.5	NPM1(1)_T	0	0
ENSG00000101391.21	CDK5RAP1	0.08701	0.0140356	0.026963	1	1	NPM1(1)_T	0	0
ENSG00000206644.1	RNU6-1279P	0.08701	0.692195	0.75356	0.510204081632653	0.495559502664298	NPM1(1)_T	0	0
ENSG00000135424.18	ITGA7	0.08698	0.514638	0.59847	1	0.99911190053286	NPM1(1)_T	1	0
ENSG00000272419.6	LINC01145	0.08696	0.453143	0.54177	1	0.99911190053286	NPM1(1)_T	0	0
ENSG00000120727.13	PAIP2	0.08694	0.0456971	0.077175	1	1	NPM1(1)_T	0	0
ENSG00000163166.15	IWS1	0.08679	0.0408258	0.069853	1	1	NPM1(1)_T	0	0
ENSG00000165752.17	STK32C	0.08678	0.266771	0.35306	1	1	NPM1(1)_T	0	0
ENSG00000076201.15	PTPN23	0.08676	0.0215804	0.039639	1	1	NPM1(1)_T	0	0
ENSG00000188021.9	UBQLN2	0.08676	0.0468019	0.078841	1	1	NPM1(1)_T	0	0
ENSG00000067334.14	DNTTIP2	0.08667	0.172912	0.24542	1	1	NPM1(1)_T	0	0
ENSG00000225793.3	TMEM30A-DT	0.08662	0.208147	0.28695	1	0.99911190053286	NPM1(1)_T	0	0
ENSG00000177807.10	KCNJ10	0.08659	0.541951	0.62283	0.948979591836735	0.926287744227353	NPM1(1)_T	0	0
ENSG00000107372.13	ZFAND5	0.08657	0.224609	0.30558	1	1	NPM1(1)_T	0	1
ENSG00000239672.8	NME1	0.08657	0.268311	0.3547	1	1	NPM1(1)_T	0	0
ENSG00000287535.1		0.08651	0.541456	0.6225	0.979591836734694	0.952042628774423	NPM1(1)_T	0	0
ENSG00000163539.17	CLASP2	0.08644	0.0840975	0.13187	1	1	NPM1(1)_T	0	0
ENSG00000104714.14	ERICH1	0.0864	0.0463701	0.078205	1	1	NPM1(1)_T	0	0
ENSG00000251211.1		0.0864	0.531736	0.61382	0.908163265306122	0.865896980461812	NPM1(1)_T	0	0
ENSG00000105341.19	DMAC2	0.08635	0.0352086	0.061227	1	1	NPM1(1)_T	0	0
ENSG00000227963.1	RBM15-AS1	0.08634	0.203338	0.28126	0.989795918367347	0.994671403197158	NPM1(1)_T	0	0
ENSG00000231201.1		0.08633	0.621986	0.69338	0.979591836734694	0.940497335701599	NPM1(1)_T	0	0
ENSG00000185684.15	EP400P1	0.08627	0.0746517	0.11878	1	1	NPM1(1)_T	0	0
ENSG00000240489.1	SETP14	0.08622	0.163738	0.23424	1	1	NPM1(1)_T	0	0
ENSG00000267345.1		0.08622	0.573248	0.65082	0.826530612244898	0.744227353463588	NPM1(1)_T	0	0
ENSG00000081014.11	AP4E1	0.08621	0.110734	0.16749	1	1	NPM1(1)_T	0	0
ENSG00000165688.12	PMPCA	0.08616	0.0384895	0.066295	1	1	NPM1(1)_T	0	0
ENSG00000116906.13	GNPAT	0.08614	0.0504104	0.084209	1	1	NPM1(1)_T	0	0
ENSG00000163918.11	RFC4	0.08612	0.148331	0.21539	1	1	NPM1(1)_T	0	0
ENSG00000196302.5	GUSBP15	0.08609	0.808647	0.85069	0.23469387755102	0.206927175843694	NPM1(1)_T	0	0
ENSG00000262316.1		0.08609	0.677281	0.74079	0.571428571428571	0.540852575488455	NPM1(1)_T	0	0
ENSG00000145736.14	GTF2H2	0.08603	0.384329	0.4755	1	1	NPM1(1)_T	0	1
ENSG00000100441.10	KHNYN	0.086	0.118475	0.1775	1	1	NPM1(1)_T	0	0
ENSG00000171243.8	SOSTDC1	0.08598	0.706285	0.76586	0.959183673469388	0.865896980461812	NPM1(1)_T	0	0
ENSG00000184863.11	RBM33	0.08597	0.0611076	0.099684	1	1	NPM1(1)_T	0	0
ENSG00000240366.1	RPL36AP45	0.08594	0.4613	0.54961	0.979591836734694	0.952930728241563	NPM1(1)_T	0	0
ENSG00000241014.2	GPR199P	0.08592	0.531741	0.61382	0.979591836734694	0.94582593250444	NPM1(1)_T	0	0
ENSG00000251369.9	ZNF550	0.08591	0.19695	0.27391	1	1	NPM1(1)_T	0	1
ENSG00000229661.1	BUD31P2	0.08588	0.737695	0.7925	0.438775510204082	0.363232682060391	NPM1(1)_T	0	0
ENSG00000253327.2	RAD21-AS1	0.08582	0.385232	0.47639	0.989795918367347	0.980461811722913	NPM1(1)_T	0	0
ENSG00000143418.20	CERS2	0.08579	0.0212501	0.039099	1	1	NPM1(1)_T	0	1
ENSG00000258408.1	NT5CP2	0.08574	0.765202	0.81537	0.346938775510204	0.337477797513321	NPM1(1)_T	0	0
ENSG00000161103.11	POM121L15P	0.08573	0.776882	0.82479	0.316326530612245	0.411190053285968	NPM1(1)_T	0	0
ENSG00000073712.15	FERMT2	0.08566	0.634525	0.70435	0.989795918367347	0.978685612788632	NPM1(1)_T	0	0
ENSG00000232445.2	EMSLR	0.08553	0.671704	0.73568	0.908163265306122	0.74955595026643	NPM1(1)_T	0	0
ENSG00000187243.16	MAGED4B	0.08542	0.758957	0.81032	0.26530612244898	0.387211367673179	NPM1(1)_T	0	0
ENSG00000143756.12	FBXO28	0.08541	0.0433984	0.073727	1	1	NPM1(1)_T	0	0
ENSG00000273274.2	ZBTB8B	0.08534	0.601533	0.67582	0.857142857142857	0.791296625222025	NPM1(1)_T	0	1
ENSG00000235246.1		0.08533	0.621607	0.69308	0.795918367346939	0.716696269982238	NPM1(1)_T	0	0
ENSG00000233252.1	CRIP1P1	0.08525	0.780538	0.8278	0.26530612244898	0.244227353463588	NPM1(1)_T	0	0
ENSG00000163026.12	WDCP	0.08523	0.292514	0.38106	1	0.998223801065719	NPM1(1)_T	0	0
ENSG00000125676.20	THOC2	0.08522	0.0993389	0.15229	1	1	NPM1(1)_T	0	0
ENSG00000202514.1		0.08521	0.596616	0.6716	0.857142857142857	0.809946714031972	NPM1(1)_T	0	0
ENSG00000103264.18	FBXO31	0.08517	0.146883	0.21363	1	1	NPM1(1)_T	0	0
ENSG00000270964.1	MAP2K5-DT	0.08515	0.193376	0.26968	1	1	NPM1(1)_T	0	0
ENSG00000251652.1		0.08514	0.817675	0.85801	0.36734693877551	0.439609236234458	NPM1(1)_T	0	0
ENSG00000176148.16	TCP11L1	0.08512	0.0767346	0.12175	1	1	NPM1(1)_T	0	0
ENSG00000266821.1		0.08511	0.526359	0.60889	0.959183673469388	0.878330373001776	NPM1(1)_T	0	0
ENSG00000286036.1		0.08508	0.763809	0.81426	0.438775510204082	0.378330373001776	NPM1(1)_T	0	0
ENSG00000130119.17	GNL3L	0.08507	0.0389116	0.06697	1	1	NPM1(1)_T	0	0
ENSG00000232874.1	LINC02924	0.085	0.647847	0.71529	0.724489795918367	0.714031971580817	NPM1(1)_T	0	0
ENSG00000199715.1		0.08493	0.744611	0.79859	0.438775510204082	0.337477797513321	NPM1(1)_T	0	0
ENSG00000169660.17	HEXD	0.08492	0.192314	0.26843	1	1	NPM1(1)_T	0	0
ENSG00000138303.18	ASCC1	0.08481	0.0810359	0.12771	1	1	NPM1(1)_T	0	1
ENSG00000164244.21	PRRC1	0.08476	0.0601644	0.09835	1	1	NPM1(1)_T	0	0
ENSG00000249628.3	LINC00942	0.08455	0.527456	0.60993	0.969387755102041	0.918294849023091	NPM1(1)_T	0	0
ENSG00000286640.1		0.08455	0.692564	0.75389	0.857142857142857	0.786856127886323	NPM1(1)_T	0	0
ENSG00000185946.16	RNPC3	0.08453	0.155243	0.22394	1	1	NPM1(1)_T	0	0
ENSG00000283567.1	C19orf85	0.08452	0.7452	0.79899	0.397959183673469	0.408525754884547	NPM1(1)_T	0	0
ENSG00000123600.20	METTL8	0.0845	0.0877889	0.13684	1	1	NPM1(1)_T	0	0
ENSG00000197837.3	H4C16	0.0845	0.444691	0.53384	0.989795918367347	0.998223801065719	NPM1(1)_T	0	0
ENSG00000244501.3	RN7SL623P	0.08448	0.850277	0.88446	0.224489795918367	0.171403197158082	NPM1(1)_T	0	0
ENSG00000260617.1		0.08447	0.776299	0.82429	0.26530612244898	0.275310834813499	NPM1(1)_T	0	0
ENSG00000154016.14	GRAP	0.08439	0.256684	0.34214	1	0.99911190053286	NPM1(1)_T	0	0
ENSG00000259658.5	UBE2Q2P13	0.08434	0.288821	0.37728	1	1	NPM1(1)_T	0	0
ENSG00000175267.15	VWA3A	0.0843	0.467497	0.55565	0.979591836734694	0.977797513321492	NPM1(1)_T	0	0
ENSG00000234881.1	PIGFP2	0.08429	0.850573	0.88464	0.428571428571429	0.392539964476021	NPM1(1)_T	0	0
ENSG00000198771.11	RCSD1	0.08425	0.190843	0.2666	1	1	NPM1(1)_T	0	0
ENSG00000231376.1	HMGN2P16	0.08424	0.77684	0.82478	0.244897959183673	0.279751332149201	NPM1(1)_T	0	0
ENSG00000278463.2	H2AC4	0.08419	0.647629	0.71513	0.969387755102041	0.933392539964476	NPM1(1)_T	0	0
ENSG00000078053.17	AMPH	0.08417	0.615628	0.68798	1	0.987566607460036	NPM1(1)_T	0	0
ENSG00000132297.12	HHLA1	0.08415	0.851768	0.8855	0.102040816326531	0.182948490230906	NPM1(1)_T	0	0
ENSG00000254099.1		0.08414	0.480749	0.56791	0.928571428571429	0.922735346358792	NPM1(1)_T	0	0
ENSG00000260182.1		0.08411	0.738621	0.79342	0.979591836734694	0.797513321492007	NPM1(1)_T	0	0
ENSG00000102897.10	LYRM1	0.08409	0.110312	0.16694	1	1	NPM1(1)_T	0	0
ENSG00000117385.16	P3H1	0.08408	0.0645098	0.10454	1	1	NPM1(1)_T	0	0
ENSG00000261996.1		0.08405	0.584145	0.6606	0.979591836734694	0.904973357015986	NPM1(1)_T	0	0
ENSG00000275431.1		0.08399	0.77799	0.82567	0.316326530612245	0.309058614564831	NPM1(1)_T	0	0
ENSG00000237385.1		0.08398	0.691529	0.753	0.622448979591837	0.561278863232682	NPM1(1)_T	0	0
ENSG00000201574.1	RNU1-93P	0.08397	0.736257	0.79135	0.489795918367347	0.470692717584369	NPM1(1)_T	0	0
ENSG00000203462.2		0.08385	0.798662	0.84229	0.244897959183673	0.228241563055062	NPM1(1)_T	0	0
ENSG00000114650.20	SCAP	0.08378	0.0586701	0.096209	1	1	NPM1(1)_T	1	0
ENSG00000227331.1	RPL7AP22	0.08376	0.51576	0.59945	0.979591836734694	0.977797513321492	NPM1(1)_T	0	0
ENSG00000049883.15	PTCD2	0.08375	0.189081	0.26459	1	1	NPM1(1)_T	0	0
ENSG00000125450.11	NUP85	0.08374	0.0392755	0.06749	1	1	NPM1(1)_T	0	0
ENSG00000227289.2	HSFY3P	0.08373	0.790683	0.83577	0.397959183673469	0.481349911190053	NPM1(1)_T	0	0
ENSG00000179151.13	EDC3	0.08368	0.160444	0.23033	1	1	NPM1(1)_T	0	0
ENSG00000182899.17	RPL35A	0.08362	0.172246	0.2446	1	1	NPM1(1)_T	1	0
ENSG00000239857.7	GET4	0.08361	0.221217	0.30179	1	0.99911190053286	NPM1(1)_T	0	0
ENSG00000129933.21	MAU2	0.08357	0.0123845	0.0241	1	1	NPM1(1)_T	0	0
ENSG00000168477.19	TNXB	0.08356	0.573251	0.65082	1	0.99911190053286	NPM1(1)_T	1	0
ENSG00000092108.22	SCFD1	0.0835	0.180144	0.25411	1	1	NPM1(1)_T	0	0
ENSG00000133703.13	KRAS	0.0835	0.178501	0.25221	1	1	NPM1(1)_T	0	1
ENSG00000265399.1		0.0835	0.251038	0.33596	1	0.99911190053286	NPM1(1)_T	0	0
ENSG00000241370.6	RPP21	0.08347	0.295847	0.3847	1	0.995559502664298	NPM1(1)_T	0	0
ENSG00000254501.1		0.08346	0.847448	0.88217	0.183673469387755	0.174955595026643	NPM1(1)_T	0	0
ENSG00000172046.19	USP19	0.08341	0.0298746	0.052899	1	1	NPM1(1)_T	0	0
ENSG00000207452.1	RNU6-606P	0.08341	0.63931	0.70827	0.826530612244898	0.803730017761989	NPM1(1)_T	0	0
ENSG00000265355.1	MIR3136	0.08339	0.565714	0.64405	0.928571428571429	0.883658969804618	NPM1(1)_T	0	0
ENSG00000287836.1		0.08339	0.669213	0.73365	0.76530612244898	0.66607460035524	NPM1(1)_T	0	0
ENSG00000280087.1		0.08335	0.607396	0.68084	0.948979591836735	0.901420959147424	NPM1(1)_T	0	0
ENSG00000213495.3	RPL26P13	0.08332	0.669761	0.7341	0.704081632653061	0.703374777975133	NPM1(1)_T	0	0
ENSG00000272784.1		0.08332	0.848739	0.88322	0.295918367346939	0.190941385435169	NPM1(1)_T	0	0
ENSG00000161277.11	THAP8	0.08327	0.356052	0.44678	1	1	NPM1(1)_T	0	1
ENSG00000253752.1	IGLVI-63	0.08326	0.747195	0.80063	0.581632653061224	0.497335701598579	NPM1(1)_T	0	0
ENSG00000278292.1	RFPL4AP6	0.08326	0.82004	0.85997	0.336734693877551	0.218472468916519	NPM1(1)_T	0	0
ENSG00000241671.1	KIAA1328P1	0.08324	0.755174	0.80728	0.326530612244898	0.33303730017762	NPM1(1)_T	0	0
ENSG00000176209.12	SMIM19	0.08323	0.075011	0.11929	1	1	NPM1(1)_T	0	0
ENSG00000278921.2	EPB41L4A-DT	0.08323	0.7662	0.81616	0.520408163265306	0.492895204262877	NPM1(1)_T	0	0
ENSG00000173918.15	C1QTNF1	0.08321	0.749878	0.80279	0.816326530612245	0.801953818827709	NPM1(1)_T	0	0
ENSG00000204308.8	RNF5	0.08313	0.178398	0.2521	1	1	NPM1(1)_T	0	0
ENSG00000259467.1	NDUFAF4P1	0.08309	0.417155	0.50752	0.979591836734694	0.966252220248668	NPM1(1)_T	0	0
ENSG00000250730.2	HMGB3P3	0.08306	0.856523	0.88905	0.26530612244898	0.165186500888099	NPM1(1)_T	0	0
ENSG00000278636.1		0.08292	0.813576	0.85449	0.316326530612245	0.247779751332149	NPM1(1)_T	0	0
ENSG00000287919.1		0.08292	0.760659	0.81167	0.469387755102041	0.392539964476021	NPM1(1)_T	0	0
ENSG00000166170.10	BAG5	0.08289	0.117306	0.17597	1	1	NPM1(1)_T	0	0
ENSG00000253720.2		0.08284	0.58522	0.66163	1	0.979573712255773	NPM1(1)_T	0	0
ENSG00000121310.17	ECHDC2	0.08283	0.447418	0.53628	1	1	NPM1(1)_T	0	0
ENSG00000120820.12	GLT8D2	0.08282	0.331742	0.42218	1	0.988454706927176	NPM1(1)_T	1	0
ENSG00000232260.2	BTF3L4P1	0.08281	0.541508	0.62254	0.908163265306122	0.873889875666075	NPM1(1)_T	0	0
ENSG00000075303.13	SLC25A40	0.08279	0.236795	0.31939	1	1	NPM1(1)_T	0	0
ENSG00000244227.7	LRRC77P	0.08278	0.757258	0.80893	0.704081632653061	0.648312611012433	NPM1(1)_T	0	0
ENSG00000250105.1		0.08278	0.817881	0.85817	0.275510204081633	0.201598579040853	NPM1(1)_T	0	0
ENSG00000249353.2	NPM1P27	0.08273	0.206785	0.28535	1	1	NPM1(1)_T	0	0
ENSG00000067221.14	STOML1	0.08265	0.14844	0.21552	1	1	NPM1(1)_T	0	0
ENSG00000130348.11	QRSL1	0.08258	0.0535953	0.088872	1	1	NPM1(1)_T	0	0
ENSG00000101974.14	ATP11C	0.08256	0.103898	0.15844	1	1	NPM1(1)_T	0	0
ENSG00000278349.1	MIR6754	0.08249	0.750146	0.80306	0.387755102040816	0.317051509769094	NPM1(1)_T	0	0
ENSG00000225222.2	CHCHD4P5	0.08242	0.721943	0.77898	0.785714285714286	0.708703374777975	NPM1(1)_T	0	0
ENSG00000271370.1		0.08241	0.649374	0.71663	0.836734693877551	0.780639431616341	NPM1(1)_T	0	0
ENSG00000267490.1		0.08224	0.71864	0.77606	0.591836734693878	0.552397868561279	NPM1(1)_T	0	0
ENSG00000135097.7	MSI1	0.08223	0.759401	0.81055	0.602040816326531	0.516873889875666	NPM1(1)_T	0	0
ENSG00000230581.2	ACTG1P14	0.08219	0.287498	0.37587	1	0.99911190053286	NPM1(1)_T	0	0
ENSG00000251544.1	MTND5P12	0.08217	0.65848	0.72453	0.887755102040816	0.863232682060391	NPM1(1)_T	0	0
ENSG00000272047.3	GTF2H5	0.08216	0.122122	0.18229	1	1	NPM1(1)_T	0	0
ENSG00000115194.11	SLC30A3	0.08203	0.646943	0.71456	0.989795918367347	0.919182948490231	NPM1(1)_T	0	0
ENSG00000234756.1	LINC02621	0.08202	0.834252	0.87201	0.346938775510204	0.242451154529307	NPM1(1)_T	0	0
ENSG00000236680.1		0.08202	0.460481	0.54881	0.969387755102041	0.928952042628774	NPM1(1)_T	0	0
ENSG00000162623.16	TYW3	0.08199	0.081331	0.12811	1	1	NPM1(1)_T	0	0
ENSG00000181524.6	RPL24P4	0.08199	0.306289	0.39565	1	1	NPM1(1)_T	0	0
ENSG00000201931.1	RNA5SP172	0.08198	0.728312	0.7844	0.418367346938776	0.44582593250444	NPM1(1)_T	0	0
ENSG00000274297.1		0.08197	0.769616	0.81892	0.510204081632653	0.436944937833037	NPM1(1)_T	0	0
ENSG00000227055.1		0.08196	0.507494	0.59198	0.948979591836735	0.959147424511545	NPM1(1)_T	0	0
ENSG00000135334.9	AKIRIN2	0.08189	0.220459	0.30093	1	1	NPM1(1)_T	0	0
ENSG00000253872.1		0.08188	0.812013	0.85341	0.306122448979592	0.279751332149201	NPM1(1)_T	0	0
ENSG00000089775.12	ZBTB25	0.08186	0.109476	0.16582	1	1	NPM1(1)_T	0	1
ENSG00000153443.13	UBALD1	0.08186	0.195357	0.27204	1	1	NPM1(1)_T	0	0
ENSG00000276918.1		0.08186	0.782032	0.82907	0.326530612244898	0.286856127886323	NPM1(1)_T	0	0
ENSG00000198276.16	UCKL1	0.08185	0.0260824	0.046922	1	1	NPM1(1)_T	0	0
ENSG00000226138.4		0.08185	0.530015	0.61223	0.959183673469388	0.908525754884547	NPM1(1)_T	0	0
ENSG00000132680.11	KHDC4	0.08184	0.176141	0.24943	1	1	NPM1(1)_T	0	0
ENSG00000100796.17	PPP4R3A	0.08179	0.120015	0.17954	1	1	NPM1(1)_T	0	0
ENSG00000185787.15	MORF4L1	0.08179	0.0274063	0.048998	1	1	NPM1(1)_T	0	0
ENSG00000135392.18	DNAJC14	0.08177	0.0449526	0.076041	1	1	NPM1(1)_T	0	0
ENSG00000270629.6	NBPF14	0.08177	0.217872	0.29811	1	1	NPM1(1)_T	0	0
ENSG00000175354.20	PTPN2	0.08172	0.055817	0.092099	1	1	NPM1(1)_T	0	0
ENSG00000276180.1	H4C9	0.0817	0.386633	0.47786	1	1	NPM1(1)_T	0	0
ENSG00000100359.21	SGSM3	0.08168	0.210195	0.28936	1	0.99911190053286	NPM1(1)_T	0	0
ENSG00000232422.1	KNOP1P4	0.08161	0.63098	0.70134	0.836734693877551	0.831261101243339	NPM1(1)_T	0	0
ENSG00000184436.12	THAP7	0.08155	0.0999886	0.15312	1	1	NPM1(1)_T	0	1
ENSG00000262089.1		0.08153	0.198268	0.27541	1	1	NPM1(1)_T	0	0
ENSG00000241537.1	U2SURPP1	0.08149	0.569088	0.64706	0.918367346938776	0.882770870337478	NPM1(1)_T	0	0
ENSG00000271040.1	TMEM242-DT	0.08146	0.394281	0.48542	0.989795918367347	0.968028419182948	NPM1(1)_T	0	0
ENSG00000214695.3	NPAP1P2	0.08145	0.824405	0.86378	0.275510204081633	0.185612788632327	NPM1(1)_T	0	0
ENSG00000101892.12	ATP1B4	0.08142	0.78076	0.82798	0.346938775510204	0.385435168738899	NPM1(1)_T	0	0
ENSG00000164331.10	ANKRA2	0.08142	0.0599577	0.098066	1	1	NPM1(1)_T	0	0
ENSG00000153060.8	TEKT5	0.08136	0.570933	0.64875	0.959183673469388	0.879218472468916	NPM1(1)_T	0	0
ENSG00000250666.1	LINC01596	0.08134	0.769009	0.81848	0.397959183673469	0.382770870337478	NPM1(1)_T	0	0
ENSG00000285094.1	LINC01488	0.08128	0.825495	0.86474	0.255102040816327	0.27886323268206	NPM1(1)_T	0	0
ENSG00000132286.12	TIMM10B	0.08127	0.0289699	0.051448	1	1	NPM1(1)_T	0	0
ENSG00000206781.1		0.08127	0.656004	0.72246	0.744897959183674	0.642984014209592	NPM1(1)_T	0	0
ENSG00000286915.1		0.08127	0.70407	0.76399	0.642857142857143	0.518650088809947	NPM1(1)_T	0	0
ENSG00000275066.5	SYNRG	0.08124	0.188227	0.26363	1	1	NPM1(1)_T	0	0
ENSG00000248980.1	SPCS3-AS1	0.0812	0.647433	0.71496	0.744897959183674	0.74866785079929	NPM1(1)_T	0	0
ENSG00000260400.1		0.08119	0.494796	0.58028	1	0.976909413854352	NPM1(1)_T	0	0
ENSG00000121381.4	TAS2R9	0.08118	0.75865	0.81009	0.520408163265306	0.434280639431616	NPM1(1)_T	0	0
ENSG00000243385.2		0.08118	0.74171	0.79601	0.571428571428571	0.460035523978686	NPM1(1)_T	0	0
ENSG00000176018.13	LYSMD3	0.08116	0.209873	0.28897	1	1	NPM1(1)_T	0	0
ENSG00000215114.10	UBXN2B	0.08116	0.200866	0.27836	1	1	NPM1(1)_T	0	0
ENSG00000147789.15	ZNF7	0.08111	0.0438984	0.074447	1	1	NPM1(1)_T	0	1
ENSG00000124279.12	FASTKD3	0.08106	0.122758	0.1831	1	1	NPM1(1)_T	0	0
ENSG00000258758.1		0.08105	0.722272	0.77921	0.571428571428571	0.5550621669627	NPM1(1)_T	0	0
ENSG00000138032.21	PPM1B	0.081	0.161663	0.23179	1	1	NPM1(1)_T	0	0
ENSG00000232775.6	BMS1P22	0.08098	0.868154	0.89837	0.306122448979592	0.233570159857904	NPM1(1)_T	0	0
ENSG00000065183.16	WDR3	0.08094	0.212821	0.29236	1	1	NPM1(1)_T	0	0
ENSG00000198089.16	SFI1	0.08094	0.112723	0.17001	1	1	NPM1(1)_T	0	0
ENSG00000266126.1		0.08094	0.389844	0.48101	0.989795918367347	0.978685612788632	NPM1(1)_T	0	0
ENSG00000277969.1		0.0809	0.324957	0.41521	1	1	NPM1(1)_T	0	0
ENSG00000253172.1		0.08088	0.617714	0.6897	0.816326530612245	0.765541740674956	NPM1(1)_T	0	0
ENSG00000244296.3	RN7SL168P	0.08085	0.55266	0.63248	0.948979591836735	0.908525754884547	NPM1(1)_T	0	0
ENSG00000204427.12	ABHD16A	0.08083	0.140345	0.20537	1	0.99911190053286	NPM1(1)_T	0	0
ENSG00000227071.1	FOCAD-AS1	0.08072	0.573903	0.65143	0.948979591836735	0.904973357015986	NPM1(1)_T	0	0
ENSG00000115446.12	UNC50	0.08068	0.0343905	0.059953	1	1	NPM1(1)_T	0	0
ENSG00000175691.9	ZNF77	0.08065	0.217572	0.29778	1	1	NPM1(1)_T	0	1
ENSG00000228513.1		0.08054	0.606423	0.67998	0.846938775510204	0.77886323268206	NPM1(1)_T	0	0
ENSG00000252700.1	RNU7-110P	0.08054	0.721136	0.77835	0.561224489795918	0.523978685612789	NPM1(1)_T	0	0
ENSG00000253710.4	ALG11	0.08054	0.159827	0.22959	1	1	NPM1(1)_T	0	0
ENSG00000216781.2		0.08052	0.83608	0.87334	0.255102040816327	0.207815275310835	NPM1(1)_T	0	0
ENSG00000213055.3	EEF1B2P7	0.08051	0.39638	0.4874	0.989795918367347	0.993783303730018	NPM1(1)_T	0	0
ENSG00000227938.1		0.08046	0.783753	0.83041	0.408163265306122	0.438721136767318	NPM1(1)_T	0	0
ENSG00000180385.8	EMC3-AS1	0.08043	0.209716	0.28877	1	1	NPM1(1)_T	0	0
ENSG00000233016.7	SNHG7	0.08041	0.274087	0.36108	1	1	NPM1(1)_T	0	0
ENSG00000085511.20	MAP3K4	0.0804	0.0486585	0.081628	1	1	NPM1(1)_T	0	0
ENSG00000229897.2	SEPTIN7P7	0.08038	0.62408	0.69513	0.908163265306122	0.807282415630551	NPM1(1)_T	0	0
ENSG00000213533.13	STIMATE	0.08033	0.194026	0.27043	1	0.99911190053286	NPM1(1)_T	0	0
ENSG00000067955.15	CBFB	0.08031	0.0673241	0.10848	1	1	NPM1(1)_T	0	1
ENSG00000065150.21	IPO5	0.08027	0.0780611	0.12358	1	1	NPM1(1)_T	0	0
ENSG00000246851.1		0.08022	0.500408	0.58539	1	1	NPM1(1)_T	0	0
ENSG00000178235.8	SLITRK1	0.08016	0.872306	0.90169	0.255102040816327	0.275310834813499	NPM1(1)_T	0	0
ENSG00000110422.12	HIPK3	0.08013	0.156096	0.22503	1	1	NPM1(1)_T	0	0
ENSG00000213185.7	FAM24B	0.08012	0.578574	0.65573	0.979591836734694	0.991119005328597	NPM1(1)_T	0	0
ENSG00000143294.15	PRCC	0.08011	0.0288496	0.051263	1	1	NPM1(1)_T	0	0
ENSG00000170759.11	KIF5B	0.08007	0.16164	0.23177	1	1	NPM1(1)_T	0	0
ENSG00000174106.3	LEMD3	0.08005	0.0648361	0.105	1	1	NPM1(1)_T	0	0
ENSG00000184898.7	RBM43	0.08005	0.201815	0.2795	1	1	NPM1(1)_T	0	0
ENSG00000158092.7	NCK1	0.08004	0.0882484	0.13746	1	1	NPM1(1)_T	0	0
ENSG00000255136.3	TPBGL-AS1	0.08003	0.776263	0.82427	0.520408163265306	0.441385435168739	NPM1(1)_T	0	0
ENSG00000135763.10	URB2	0.08002	0.144546	0.21066	1	1	NPM1(1)_T	0	0
ENSG00000179051.14	RCC2	0.08001	0.0930834	0.14388	1	1	NPM1(1)_T	0	0
ENSG00000225761.1		0.07991	0.541009	0.62209	0.979591836734694	0.968028419182948	NPM1(1)_T	0	0
ENSG00000182557.8	SPNS3	0.0799	0.530581	0.61275	1	1	NPM1(1)_T	0	0
ENSG00000260096.1	DNM1P33	0.0799	0.696611	0.75757	0.714285714285714	0.63854351687389	NPM1(1)_T	0	0
ENSG00000129680.16	MAP7D3	0.07989	0.105266	0.16027	1	1	NPM1(1)_T	0	0
ENSG00000204859.13	ZBTB48	0.07988	0.0650214	0.10527	1	1	NPM1(1)_T	0	1
ENSG00000228826.3		0.07988	0.683777	0.7463	0.683673469387755	0.604795737122558	NPM1(1)_T	0	0
ENSG00000170624.13	SGCD	0.07986	0.709755	0.76878	0.86734693877551	0.808170515097691	NPM1(1)_T	1	0
ENSG00000247473.2	CARS1-AS1	0.07985	0.528008	0.61044	0.948979591836735	0.968916518650089	NPM1(1)_T	0	0
ENSG00000165458.14	INPPL1	0.07982	0.097551	0.14991	1	1	NPM1(1)_T	0	0
ENSG00000188403.7	IGHV1OR15-9	0.0798	0.823557	0.86303	0.36734693877551	0.427175843694494	NPM1(1)_T	0	0
ENSG00000235869.1		0.0798	0.712337	0.77068	0.642857142857143	0.606571936056838	NPM1(1)_T	0	0
ENSG00000181704.12	YIPF6	0.07978	0.0624248	0.10154	1	1	NPM1(1)_T	0	0
ENSG00000213781.3	PSMC1P2	0.07972	0.67847	0.7416	0.73469387755102	0.649200710479574	NPM1(1)_T	0	0
ENSG00000203879.12	GDI1	0.07967	0.0887587	0.1381	1	1	NPM1(1)_T	0	0
ENSG00000281183.1	NPTN-IT1	0.07967	0.369885	0.461	1	0.99911190053286	NPM1(1)_T	0	0
ENSG00000235313.1	HM13-IT1	0.07965	0.355171	0.44592	1	0.998223801065719	NPM1(1)_T	0	0
ENSG00000124523.16	SIRT5	0.07956	0.20695	0.28551	1	1	NPM1(1)_T	0	0
ENSG00000089154.11	GCN1	0.07955	0.0434201	0.073756	1	1	NPM1(1)_T	0	0
ENSG00000139697.14	SBNO1	0.07953	0.159132	0.22876	1	1	NPM1(1)_T	0	0
ENSG00000267319.1	SELENOKP1	0.07953	0.533811	0.61566	0.928571428571429	0.868561278863233	NPM1(1)_T	0	0
ENSG00000066855.16	MTFR1	0.07952	0.151581	0.21934	1	1	NPM1(1)_T	0	0
ENSG00000244229.1	RPL26P35	0.07947	0.499652	0.58468	0.959183673469388	0.94582593250444	NPM1(1)_T	0	0
ENSG00000170989.10	S1PR1	0.07944	0.603526	0.67749	1	0.99911190053286	NPM1(1)_T	1	0
ENSG00000122882.11	ECD	0.07943	0.0990914	0.15196	1	1	NPM1(1)_T	0	0
ENSG00000271778.1		0.07943	0.625438	0.6963	0.826530612244898	0.770870337477798	NPM1(1)_T	0	0
ENSG00000264500.1	MIR3124	0.0794	0.489384	0.57552	0.989795918367347	0.951154529307282	NPM1(1)_T	0	0
ENSG00000134375.11	TIMM17A	0.07934	0.094601	0.14594	1	1	NPM1(1)_T	0	0
ENSG00000120210.8	INSL6	0.07933	0.486639	0.57314	0.989795918367347	0.990230905861456	NPM1(1)_T	0	0
ENSG00000127511.10	SIN3B	0.07914	0.0798449	0.12607	1	1	NPM1(1)_T	0	1
ENSG00000205184.2	SLC10A5P1	0.07913	0.796691	0.84064	0.418367346938776	0.322380106571936	NPM1(1)_T	0	0
ENSG00000236365.1	EIF3MP1	0.07913	0.789892	0.83505	0.26530612244898	0.27708703374778	NPM1(1)_T	0	0
ENSG00000258179.1		0.07912	0.761939	0.81278	0.336734693877551	0.373001776198934	NPM1(1)_T	0	0
ENSG00000175066.16	GK5	0.07906	0.276966	0.36422	1	1	NPM1(1)_T	0	0
ENSG00000232952.1		0.07904	0.429889	0.51972	0.989795918367347	0.992895204262877	NPM1(1)_T	0	0
ENSG00000121900.19	TMEM54	0.07902	0.721768	0.77883	0.744897959183674	0.633214920071048	NPM1(1)_T	0	0
ENSG00000159921.19	GNE	0.079	0.125897	0.18698	1	1	NPM1(1)_T	0	0
ENSG00000116120.11	FARSB	0.07899	0.100214	0.15344	1	1	NPM1(1)_T	0	1
ENSG00000063978.16	RNF4	0.07891	0.104426	0.15915	1	1	NPM1(1)_T	0	1
ENSG00000230077.1	MTAPP2	0.07879	0.757931	0.80947	0.438775510204082	0.419182948490231	NPM1(1)_T	0	0
ENSG00000124103.10	FAM209A	0.07878	0.389749	0.48092	1	0.99911190053286	NPM1(1)_T	0	0
ENSG00000207116.1	RNU6-31P	0.07878	0.696875	0.75775	0.663265306122449	0.661634103019538	NPM1(1)_T	0	0
ENSG00000261475.3	LINC02190	0.07873	0.789422	0.83485	0.285714285714286	0.352575488454707	NPM1(1)_T	0	0
ENSG00000204767.4	INSYN2B	0.07872	0.549713	0.62975	1	0.997335701598579	NPM1(1)_T	0	0
ENSG00000100294.13	MCAT	0.07866	0.148384	0.21545	1	1	NPM1(1)_T	0	0
ENSG00000144730.19	IL17RD	0.07865	0.603528	0.67749	0.928571428571429	0.902309058614565	NPM1(1)_T	1	0
ENSG00000144867.13	SRPRB	0.07862	0.118547	0.17759	1	1	NPM1(1)_T	0	0
ENSG00000259411.1	HNRNPA1P45	0.07861	0.596515	0.67152	0.826530612244898	0.802841918294849	NPM1(1)_T	0	0
ENSG00000232894.1	MRPS31P2	0.07859	0.572312	0.64998	0.928571428571429	0.880106571936057	NPM1(1)_T	0	0
ENSG00000280394.1		0.07858	0.826903	0.86593	0.428571428571429	0.387211367673179	NPM1(1)_T	0	0
ENSG00000146416.19	AIG1	0.07857	0.494076	0.57971	1	1	NPM1(1)_T	0	0
ENSG00000154328.16	NEIL2	0.07851	0.190285	0.26599	1	1	NPM1(1)_T	0	0
ENSG00000182518.13	FAM104B	0.07849	0.154773	0.22336	1	1	NPM1(1)_T	0	0
ENSG00000155903.13	RASA2	0.07842	0.264174	0.35015	1	1	NPM1(1)_T	0	0
ENSG00000258525.2		0.07838	0.518554	0.60194	0.989795918367347	0.97158081705151	NPM1(1)_T	0	0
ENSG00000223345.3	H2BP1	0.07831	0.691849	0.75326	0.826530612244898	0.74955595026643	NPM1(1)_T	0	0
ENSG00000095261.14	PSMD5	0.07828	0.142959	0.20867	1	1	NPM1(1)_T	0	0
ENSG00000166250.12	CLMP	0.07827	0.521546	0.60454	1	0.985790408525755	NPM1(1)_T	0	0
ENSG00000264041.2	RN7SL670P	0.07826	0.774036	0.82243	0.377551020408163	0.325932504440497	NPM1(1)_T	0	0
ENSG00000101413.12	RPRD1B	0.07825	0.312744	0.4023	1	1	NPM1(1)_T	0	0
ENSG00000280060.1		0.07824	0.633851	0.70381	0.755102040816326	0.704262877442274	NPM1(1)_T	0	0
ENSG00000262777.1		0.07823	0.474885	0.5625	1	0.979573712255773	NPM1(1)_T	0	0
ENSG00000281501.1	SEPSECS-AS1	0.07821	0.384243	0.47543	1	1	NPM1(1)_T	0	0
ENSG00000275647.1		0.07818	0.649536	0.71677	0.806122448979592	0.797513321492007	NPM1(1)_T	0	0
ENSG00000253174.2		0.07811	0.543668	0.62435	0.908163265306122	0.866785079928952	NPM1(1)_T	0	0
ENSG00000160055.20	TMEM234	0.07801	0.093667	0.14467	1	1	NPM1(1)_T	0	0
ENSG00000007264.15	MATK	0.07795	0.412342	0.50279	1	1	NPM1(1)_T	0	0
ENSG00000172663.9	TMEM134	0.07792	0.110025	0.16656	1	1	NPM1(1)_T	0	0
ENSG00000168092.14	PAFAH1B2	0.07786	0.235135	0.31766	1	1	NPM1(1)_T	0	0
ENSG00000211867.1	TRAJ22	0.07773	0.774312	0.82267	0.551020408163265	0.465364120781528	NPM1(1)_T	0	0
ENSG00000188176.12	SMTNL2	0.07771	0.69256	0.75389	0.795918367346939	0.770870337477798	NPM1(1)_T	0	0
ENSG00000258571.1	PTTG4P	0.07769	0.566711	0.64495	0.989795918367347	0.969804618117229	NPM1(1)_T	0	0
ENSG00000176208.9	ATAD5	0.07765	0.275132	0.36225	1	1	NPM1(1)_T	0	0
ENSG00000256826.1	ATP5MFP4	0.07763	0.502396	0.58716	0.979591836734694	0.978685612788632	NPM1(1)_T	0	0
ENSG00000127054.21	INTS11	0.07758	0.0124601	0.02423	1	1	NPM1(1)_T	0	0
ENSG00000207626.1	MIR562	0.0775	0.853969	0.88712	0.336734693877551	0.27886323268206	NPM1(1)_T	0	0
ENSG00000237768.2		0.07749	0.619	0.69081	0.948979591836735	0.925399644760213	NPM1(1)_T	0	0
ENSG00000144028.15	SNRNP200	0.07738	0.017831	0.033392	1	1	NPM1(1)_T	0	0
ENSG00000056736.10	IL17RB	0.07735	0.474084	0.56168	1	0.998223801065719	NPM1(1)_T	1	0
ENSG00000126524.10	SBDS	0.07734	0.350111	0.44084	1	1	NPM1(1)_T	0	0
ENSG00000279138.1		0.07733	0.613702	0.68625	1	0.931616341030195	NPM1(1)_T	0	0
ENSG00000199313.1	RNU4-82P	0.0773	0.470808	0.5586	0.959183673469388	0.949378330373002	NPM1(1)_T	0	0
ENSG00000162222.14	TTC9C	0.07725	0.253836	0.33905	1	1	NPM1(1)_T	0	0
ENSG00000214917.3		0.07725	0.443378	0.53264	0.989795918367347	0.959147424511545	NPM1(1)_T	0	0
ENSG00000222051.1	RNU6-1165P	0.07725	0.463167	0.55148	1	0.97335701598579	NPM1(1)_T	0	0
ENSG00000184887.13	BTBD6	0.07718	0.246512	0.33072	1	1	NPM1(1)_T	0	0
ENSG00000129993.15	CBFA2T3	0.07704	0.300523	0.38983	1	1	NPM1(1)_T	0	1
ENSG00000160131.13	VMA21	0.07702	0.0727805	0.11616	1	1	NPM1(1)_T	0	0
ENSG00000144306.15	SCRN3	0.077	0.193609	0.26995	1	1	NPM1(1)_T	0	0
ENSG00000256628.3	ZBTB11-AS1	0.077	0.157554	0.22679	1	1	NPM1(1)_T	0	0
ENSG00000105219.10	CCNP	0.07696	0.553871	0.63362	1	0.984014209591474	NPM1(1)_T	0	0
ENSG00000215267.8	AKR1C7P	0.07695	0.505363	0.58997	0.989795918367347	0.994671403197158	NPM1(1)_T	0	0
ENSG00000243349.2		0.07695	0.789677	0.83488	0.571428571428571	0.506216696269982	NPM1(1)_T	0	0
ENSG00000165675.16	ENOX2	0.07685	0.238416	0.32123	1	1	NPM1(1)_T	0	0
ENSG00000258727.1	AP1G2-AS1	0.07684	0.307477	0.3969	1	0.995559502664298	NPM1(1)_T	0	0
ENSG00000025770.19	NCAPH2	0.07682	0.144923	0.21116	1	1	NPM1(1)_T	0	0
ENSG00000279200.1		0.07682	0.700423	0.76078	0.724489795918367	0.624333925399645	NPM1(1)_T	0	0
ENSG00000256167.1	ATF4P4	0.07679	0.446405	0.53534	1	1	NPM1(1)_T	0	0
ENSG00000279024.1		0.07677	0.723091	0.78	0.836734693877551	0.746891651865009	NPM1(1)_T	0	0
ENSG00000201545.1	RNU4-85P	0.07675	0.758772	0.81018	0.489795918367347	0.410301953818828	NPM1(1)_T	0	0
ENSG00000245146.7	MALINC1	0.07674	0.467503	0.55565	1	0.993783303730018	NPM1(1)_T	0	0
ENSG00000158805.12	ZNF276	0.0767	0.109624	0.16602	1	1	NPM1(1)_T	0	1
ENSG00000065029.15	ZNF76	0.07655	0.0743036	0.11831	1	1	NPM1(1)_T	0	1
ENSG00000147400.10	CETN2	0.07652	0.143585	0.20945	1	1	NPM1(1)_T	0	0
ENSG00000230284.1		0.07647	0.714167	0.77224	0.673469387755102	0.642984014209592	NPM1(1)_T	0	0
ENSG00000280331.1		0.0764	0.600993	0.67525	0.806122448979592	0.760213143872114	NPM1(1)_T	0	0
ENSG00000111275.13	ALDH2	0.07637	0.586394	0.66266	1	1	NPM1(1)_T	0	0
ENSG00000138668.19	HNRNPD	0.07635	0.0171011	0.032185	1	1	NPM1(1)_T	0	1
ENSG00000223583.1	RPL17P9	0.07635	0.22923	0.31094	1	0.998223801065719	NPM1(1)_T	0	0
ENSG00000241493.1		0.07635	0.636435	0.70602	0.897959183673469	0.845470692717584	NPM1(1)_T	0	0
ENSG00000115207.13	GTF3C2	0.07628	0.0176981	0.033172	1	1	NPM1(1)_T	0	1
ENSG00000173614.14	NMNAT1	0.07628	0.339429	0.43006	1	1	NPM1(1)_T	0	0
ENSG00000255120.5	OVOL1-AS1	0.07622	0.777062	0.8249	0.581632653061224	0.463587921847247	NPM1(1)_T	0	0
ENSG00000255875.2	PABPN1P2	0.07618	0.590378	0.6661	0.948979591836735	0.899644760213144	NPM1(1)_T	0	0
ENSG00000277246.1		0.07616	0.481225	0.56818	0.969387755102041	0.960923623445826	NPM1(1)_T	0	0
ENSG00000181163.14	NPM1	0.07614	0.15511	0.22379	1	1	NPM1(1)_T	0	1
ENSG00000249311.4	TERF1P3	0.07614	0.792262	0.83704	0.438775510204082	0.356127886323268	NPM1(1)_T	0	0
ENSG00000236739.3	CLIC4P1	0.07609	0.673297	0.73711	0.73469387755102	0.697158081705151	NPM1(1)_T	0	0
ENSG00000286248.1		0.07608	0.519084	0.60236	1	0.981349911190053	NPM1(1)_T	0	0
ENSG00000270104.1		0.07607	0.581462	0.65815	0.897959183673469	0.845470692717584	NPM1(1)_T	0	0
ENSG00000044574.8	HSPA5	0.07606	0.438167	0.52761	1	1	NPM1(1)_T	0	0
ENSG00000121989.15	ACVR2A	0.076	0.535276	0.61698	1	0.998223801065719	NPM1(1)_T	1	0
ENSG00000171824.14	EXOSC10	0.07596	0.0108929	0.021475	1	1	NPM1(1)_T	0	0
ENSG00000267765.1		0.07594	0.599433	0.67395	0.897959183673469	0.855239786856128	NPM1(1)_T	0	0
ENSG00000229324.1	NUTF2P7	0.07593	0.57879	0.65591	0.86734693877551	0.830373001776199	NPM1(1)_T	0	0
ENSG00000264357.1	MIR4648	0.0759	0.698912	0.7595	0.795918367346939	0.72291296625222	NPM1(1)_T	0	0
ENSG00000156030.13	MIDEAS	0.07588	0.354125	0.44479	1	1	NPM1(1)_T	0	1
ENSG00000244425.3	RN7SL268P	0.07581	0.43758	0.52714	1	0.976909413854352	NPM1(1)_T	0	0
ENSG00000172869.14	DMXL1	0.07577	0.119724	0.17918	1	1	NPM1(1)_T	0	0
ENSG00000253829.1		0.07577	0.497377	0.58258	1	0.998223801065719	NPM1(1)_T	0	0
ENSG00000198839.10	ZNF277	0.07574	0.178918	0.25273	1	1	NPM1(1)_T	0	1
ENSG00000254066.2	LINC01938	0.07573	0.888683	0.91506	0.214285714285714	0.160746003552398	NPM1(1)_T	0	0
ENSG00000153495.11	TEX29	0.07565	0.472341	0.56006	1	0.988454706927176	NPM1(1)_T	0	0
ENSG00000218189.4	POM121L14P	0.07555	0.707791	0.76712	0.755102040816326	0.697158081705151	NPM1(1)_T	0	0
ENSG00000121335.12	PRB2	0.0755	0.76651	0.81643	0.612244897959184	0.482238010657194	NPM1(1)_T	0	0
ENSG00000205138.4	SDHAF1	0.0755	0.185747	0.26065	1	1	NPM1(1)_T	0	0
ENSG00000130590.14	SAMD10	0.07549	0.313673	0.40328	1	1	NPM1(1)_T	0	0
ENSG00000226132.1	RPS3AP46	0.07546	0.843059	0.87881	0.26530612244898	0.224689165186501	NPM1(1)_T	0	0
ENSG00000162695.12	SLC30A7	0.07545	0.150269	0.21775	1	1	NPM1(1)_T	0	0
ENSG00000168004.10	PLAAT5	0.07544	0.692127	0.7535	0.969387755102041	0.930728241563055	NPM1(1)_T	0	0
ENSG00000266180.1	MIR4282	0.07541	0.811266	0.85277	0.295918367346939	0.256660746003552	NPM1(1)_T	0	0
ENSG00000082805.20	ERC1	0.0754	0.0819999	0.12904	1	1	NPM1(1)_T	0	1
ENSG00000131381.12	RBSN	0.07538	0.183368	0.25794	1	1	NPM1(1)_T	0	1
ENSG00000054965.11	FAM168A	0.07537	0.0848681	0.13293	1	1	NPM1(1)_T	0	0
ENSG00000266456.1		0.07532	0.605909	0.67949	0.877551020408163	0.858792184724689	NPM1(1)_T	0	0
ENSG00000188730.5	VWC2	0.0753	0.848061	0.88269	0.285714285714286	0.24866785079929	NPM1(1)_T	0	0
ENSG00000268469.1	BNIP3P38	0.07522	0.683205	0.74586	0.826530612244898	0.671403197158082	NPM1(1)_T	0	0
ENSG00000254748.1	HNRNPCP8	0.07518	0.739755	0.79438	0.438775510204082	0.466252220248668	NPM1(1)_T	0	0
ENSG00000141905.19	NFIC	0.07517	0.14719	0.21397	1	1	NPM1(1)_T	0	1
ENSG00000014824.14	SLC30A9	0.07512	0.0757929	0.1204	1	1	NPM1(1)_T	0	1
ENSG00000220483.4	SLC25A51P1	0.07507	0.830109	0.86863	0.275510204081633	0.220248667850799	NPM1(1)_T	0	0
ENSG00000207955.5	MIR219A2HG	0.07506	0.651625	0.71863	0.86734693877551	0.801953818827709	NPM1(1)_T	0	0
ENSG00000158406.5	H4C8	0.07501	0.496679	0.5819	1	1	NPM1(1)_T	0	0
ENSG00000122008.15	POLK	0.07483	0.178711	0.25247	1	1	NPM1(1)_T	0	1
ENSG00000239831.1	RNF7P1	0.07482	0.635032	0.7048	0.795918367346939	0.72113676731794	NPM1(1)_T	0	0
ENSG00000235726.7		0.07478	0.803672	0.84644	0.408163265306122	0.515985790408526	NPM1(1)_T	0	0
ENSG00000115073.8	ACTR1B	0.07477	0.108556	0.1646	1	1	NPM1(1)_T	0	0
ENSG00000171222.10	SCAND1	0.07477	0.250944	0.33584	1	1	NPM1(1)_T	0	1
ENSG00000286362.1		0.0747	0.51843	0.60184	0.979591836734694	0.919182948490231	NPM1(1)_T	0	0
ENSG00000139372.15	TDG	0.07466	0.0939033	0.145	1	1	NPM1(1)_T	0	1
ENSG00000110048.12	OSBP	0.0746	0.152789	0.22083	1	1	NPM1(1)_T	0	0
ENSG00000159713.11	TPPP3	0.07452	0.679371	0.74235	1	1	NPM1(1)_T	0	0
ENSG00000052841.15	TTC17	0.07446	0.0893127	0.13882	1	1	NPM1(1)_T	1	0
ENSG00000230562.3	FAM133DP	0.07445	0.51318	0.59717	1	0.996447602131439	NPM1(1)_T	0	0
ENSG00000183665.5	TRMT12	0.07444	0.196863	0.27384	1	1	NPM1(1)_T	0	0
ENSG00000248098.12	BCKDHA	0.07444	0.335682	0.42625	1	0.996447602131439	NPM1(1)_T	0	0
ENSG00000184857.8	TMEM186	0.0744	0.235881	0.31839	1	1	NPM1(1)_T	0	0
ENSG00000255621.1		0.0744	0.614781	0.6872	0.938775510204082	0.906749555950266	NPM1(1)_T	0	0
ENSG00000246560.2	UBE2D3-AS1	0.07439	0.309165	0.39869	1	0.993783303730018	NPM1(1)_T	0	0
ENSG00000260113.3		0.07437	0.733328	0.78885	0.653061224489796	0.495559502664298	NPM1(1)_T	0	0
ENSG00000214967.5	NPIPA7	0.07436	0.793282	0.83788	0.448979591836735	0.44404973357016	NPM1(1)_T	0	0
ENSG00000207326.1		0.07433	0.717703	0.77531	0.653061224489796	0.617229129662522	NPM1(1)_T	0	0
ENSG00000285999.1		0.07433	0.470019	0.55791	0.989795918367347	0.995559502664298	NPM1(1)_T	0	0
ENSG00000120526.12	NUDCD1	0.0743	0.290203	0.37877	1	1	NPM1(1)_T	0	0
ENSG00000257569.1	GSTP1P1	0.07423	0.601902	0.6761	0.795918367346939	0.752220248667851	NPM1(1)_T	0	0
ENSG00000088038.19	CNOT3	0.07421	0.0595675	0.097528	1	1	NPM1(1)_T	0	1
ENSG00000115904.14	SOS1	0.0742	0.235141	0.31766	1	1	NPM1(1)_T	0	0
ENSG00000270820.6	USP34-DT	0.07418	0.270463	0.35716	1	1	NPM1(1)_T	0	0
ENSG00000224688.1	E2F6P2	0.07414	0.808884	0.8509	0.26530612244898	0.238010657193606	NPM1(1)_T	0	0
ENSG00000182827.9	ACBD3	0.07413	0.16665	0.23779	1	1	NPM1(1)_T	0	0
ENSG00000058272.19	PPP1R12A	0.07412	0.155935	0.22483	1	1	NPM1(1)_T	0	0
ENSG00000216364.1	MRPL42P2	0.07409	0.747072	0.80051	0.520408163265306	0.498223801065719	NPM1(1)_T	0	0
ENSG00000233719.4	GOT2P3	0.07392	0.592601	0.66804	0.938775510204082	0.897868561278863	NPM1(1)_T	0	0
ENSG00000266365.1		0.07391	0.70935	0.76842	0.76530612244898	0.676731793960924	NPM1(1)_T	0	0
ENSG00000164880.16	INTS1	0.07384	0.125985	0.18708	1	1	NPM1(1)_T	0	0
ENSG00000271286.1	CYTH1P1	0.07384	0.755723	0.80768	0.510204081632653	0.513321492007105	NPM1(1)_T	0	0
ENSG00000182921.9	GPATCH11P1	0.07379	0.714743	0.77274	0.642857142857143	0.660746003552398	NPM1(1)_T	0	0
ENSG00000106636.9	YKT6	0.07377	0.132135	0.19505	1	1	NPM1(1)_T	0	0
ENSG00000111727.12	HCFC2	0.07376	0.226983	0.30836	1	1	NPM1(1)_T	0	0
ENSG00000180638.19	SLC47A2	0.07373	0.612249	0.68502	0.938775510204082	0.88898756660746	NPM1(1)_T	0	0
ENSG00000119638.14	NEK9	0.0737	0.208413	0.28726	1	1	NPM1(1)_T	0	0
ENSG00000106615.10	RHEB	0.07367	0.156204	0.22515	1	1	NPM1(1)_T	0	0
ENSG00000120158.12	RCL1	0.07367	0.241738	0.32523	1	1	NPM1(1)_T	0	0
ENSG00000234144.1	COX6CP13	0.07366	0.835112	0.87262	0.418367346938776	0.309058614564831	NPM1(1)_T	0	0
ENSG00000159842.15	ABR	0.07362	0.310376	0.39996	1	1	NPM1(1)_T	0	0
ENSG00000261722.1		0.0736	0.789646	0.83488	0.336734693877551	0.307282415630551	NPM1(1)_T	0	0
ENSG00000233834.6	GIRGL	0.07356	0.603997	0.67788	0.969387755102041	0.963587921847247	NPM1(1)_T	0	0
ENSG00000108465.15	CDK5RAP3	0.07353	0.258495	0.34411	1	1	NPM1(1)_T	0	1
ENSG00000244618.3	RN7SL334P	0.07352	0.617903	0.68985	0.979591836734694	0.942273534635879	NPM1(1)_T	0	0
ENSG00000281468.1		0.07352	0.557145	0.63636	0.989795918367347	0.966252220248668	NPM1(1)_T	0	0
ENSG00000181541.6	MAB21L2	0.07343	0.747945	0.80124	0.581632653061224	0.593250444049734	NPM1(1)_T	0	0
ENSG00000100271.17	TTLL1	0.07342	0.269664	0.35628	1	1	NPM1(1)_T	0	0
ENSG00000283208.2		0.07337	0.560955	0.6396	0.989795918367347	0.994671403197158	NPM1(1)_T	0	0
ENSG00000144635.9	DYNC1LI1	0.07331	0.0328503	0.057569	1	1	NPM1(1)_T	0	0
ENSG00000174744.14	BRMS1	0.0732	0.137508	0.20182	1	1	NPM1(1)_T	0	1
ENSG00000261231.6	LINC02133	0.07319	0.677453	0.74092	0.826530612244898	0.788632326820604	NPM1(1)_T	0	0
ENSG00000196504.19	PRPF40A	0.07311	0.116464	0.17484	1	1	NPM1(1)_T	0	0
ENSG00000234325.1	MRPS10P2	0.07302	0.709013	0.76816	0.775510204081633	0.672291296625222	NPM1(1)_T	0	0
ENSG00000285606.1		0.07298	0.65976	0.72549	0.918367346938776	0.841030195381883	NPM1(1)_T	0	0
ENSG00000239801.1	DENND6A-AS1	0.07292	0.488835	0.57523	0.979591836734694	0.986678507992895	NPM1(1)_T	0	0
ENSG00000199872.1	RNU6-942P	0.07291	0.673076	0.73691	0.887755102040816	0.83392539964476	NPM1(1)_T	0	0
ENSG00000226943.3	ALG1L5P	0.07286	0.700614	0.76091	0.673469387755102	0.607460035523979	NPM1(1)_T	0	0
ENSG00000107819.13	SFXN3	0.07283	0.30979	0.39936	1	1	NPM1(1)_T	0	0
ENSG00000224577.3	LINC01117	0.07277	0.871637	0.90121	0.163265306122449	0.181172291296625	NPM1(1)_T	0	0
ENSG00000118690.13	ARMC2	0.07276	0.174329	0.24723	1	1	NPM1(1)_T	0	0
ENSG00000204120.16	GIGYF2	0.07272	0.0875381	0.1365	1	1	NPM1(1)_T	0	0
ENSG00000166822.13	TMEM170A	0.07246	0.12463	0.18536	1	1	NPM1(1)_T	0	0
ENSG00000170315.14	UBB	0.07244	0.249857	0.33457	1	1	NPM1(1)_T	0	1
ENSG00000263563.6	UBBP4	0.07237	0.438829	0.52829	1	1	NPM1(1)_T	0	0
ENSG00000232662.2	LDHBP1	0.07233	0.632187	0.70235	0.86734693877551	0.819715808170515	NPM1(1)_T	0	0
ENSG00000151364.17	KCTD14	0.07227	0.645838	0.71364	0.928571428571429	0.83303730017762	NPM1(1)_T	0	0
ENSG00000185437.13	SH3BGR	0.07226	0.653827	0.72067	0.775510204081633	0.72202486678508	NPM1(1)_T	0	0
ENSG00000215086.2	NPM1P24	0.07224	0.360859	0.45169	1	0.99911190053286	NPM1(1)_T	0	0
ENSG00000260035.1		0.07222	0.550882	0.63081	0.948979591836735	0.928063943161634	NPM1(1)_T	0	0
ENSG00000237897.2	MATR3P3	0.07219	0.634684	0.70445	0.908163265306122	0.857904085257549	NPM1(1)_T	0	0
ENSG00000102057.10	KCND1	0.07213	0.338928	0.4295	1	1	NPM1(1)_T	0	0
ENSG00000130826.18	DKC1	0.07201	0.0812254	0.12797	1	1	NPM1(1)_T	0	0
ENSG00000200674.1	RN7SKP160	0.072	0.552701	0.63248	0.918367346938776	0.894316163410302	NPM1(1)_T	0	0
ENSG00000286747.1		0.07197	0.738894	0.79363	0.622448979591837	0.534635879218472	NPM1(1)_T	0	0
ENSG00000143036.17	SLC44A3	0.07196	0.765595	0.81571	0.908163265306122	0.789520426287744	NPM1(1)_T	0	0
ENSG00000277867.1		0.07194	0.834274	0.87201	0.285714285714286	0.501776198934281	NPM1(1)_T	0	0
ENSG00000196277.16	GRM7	0.07188	0.746663	0.80015	0.806122448979592	0.714920071047957	NPM1(1)_T	0	0
ENSG00000132382.15	MYBBP1A	0.07187	0.189867	0.26549	1	1	NPM1(1)_T	0	1
ENSG00000235197.1	ZNF33CP	0.07187	0.841786	0.87777	0.244897959183673	0.205150976909414	NPM1(1)_T	0	0
ENSG00000138698.15	RAP1GDS1	0.07183	0.099968	0.1531	1	1	NPM1(1)_T	0	0
ENSG00000275111.5	ZNF2	0.07183	0.485929	0.57248	1	0.99911190053286	NPM1(1)_T	0	1
ENSG00000162139.10	NEU3	0.07179	0.168247	0.23972	1	1	NPM1(1)_T	0	0
ENSG00000094631.21	HDAC6	0.07175	0.0777158	0.12309	1	1	NPM1(1)_T	0	1
ENSG00000141933.9	TPGS1	0.07175	0.186199	0.2612	1	1	NPM1(1)_T	0	0
ENSG00000183324.11	REC114	0.07175	0.7019	0.76195	0.76530612244898	0.717584369449378	NPM1(1)_T	0	0
ENSG00000276715.4	YWHAEP7	0.07175	0.717896	0.7755	0.887755102040816	0.792184724689165	NPM1(1)_T	0	0
ENSG00000259601.2		0.07174	0.731379	0.78708	0.693877551020408	0.577264653641208	NPM1(1)_T	0	0
ENSG00000130382.9	MLLT1	0.07173	0.117099	0.1757	1	1	NPM1(1)_T	0	1
ENSG00000229679.1		0.0717	0.767436	0.81719	0.530612244897959	0.524866785079929	NPM1(1)_T	0	0
ENSG00000280431.1		0.0717	0.818766	0.85891	0.408163265306122	0.27708703374778	NPM1(1)_T	0	0
ENSG00000174886.14	NDUFA11	0.07168	0.16097	0.23095	1	1	NPM1(1)_T	0	0
ENSG00000269713.7	NBPF9	0.07168	0.351688	0.44234	1	1	NPM1(1)_T	0	0
ENSG00000286018.1		0.07168	0.392227	0.48335	1	0.996447602131439	NPM1(1)_T	0	0
ENSG00000136144.12	RCBTB1	0.07166	0.238816	0.32168	1	1	NPM1(1)_T	0	0
ENSG00000188549.12	CCDC9B	0.07164	0.460202	0.54858	1	0.99911190053286	NPM1(1)_T	0	0
ENSG00000009780.16	FAM76A	0.07163	0.117416	0.17612	1	1	NPM1(1)_T	0	0
ENSG00000180539.8	LINC02908	0.07158	0.564065	0.64249	1	0.99911190053286	NPM1(1)_T	0	0
ENSG00000259660.2	DNM1P47	0.07154	0.552658	0.63248	1	0.992007104795737	NPM1(1)_T	0	0
ENSG00000223208.1	RNU6-1217P	0.07151	0.853767	0.88696	0.193877551020408	0.179396092362345	NPM1(1)_T	0	0
ENSG00000201076.1	RNU4-51P	0.07149	0.683476	0.74605	0.846938775510204	0.841030195381883	NPM1(1)_T	0	0
ENSG00000163626.17	COX18	0.07143	0.0741004	0.11804	1	1	NPM1(1)_T	0	0
ENSG00000172324.5	OR5A2	0.07137	0.832213	0.87039	0.183673469387755	0.287744227353464	NPM1(1)_T	0	0
ENSG00000254876.5	SUGT1P4-STRA6LP	0.07137	0.456654	0.54525	1	0.987566607460036	NPM1(1)_T	0	0
ENSG00000271029.1		0.07137	0.458643	0.5471	1	0.989342806394316	NPM1(1)_T	0	0
ENSG00000285035.1		0.07135	0.707337	0.76671	0.704081632653061	0.659857904085258	NPM1(1)_T	0	0
ENSG00000224025.2		0.07134	0.759281	0.8105	0.63265306122449	0.530195381882771	NPM1(1)_T	0	0
ENSG00000112592.14	TBP	0.07133	0.0143452	0.027482	1	1	NPM1(1)_T	0	1
ENSG00000253085.1		0.07126	0.796886	0.84078	0.397959183673469	0.326820603907638	NPM1(1)_T	0	0
ENSG00000074695.6	LMAN1	0.07125	0.180484	0.2545	1	1	NPM1(1)_T	0	0
ENSG00000207194.1	RNU6-1026P	0.07121	0.752796	0.80528	0.530612244897959	0.530195381882771	NPM1(1)_T	0	0
ENSG00000132906.18	CASP9	0.07119	0.138163	0.20259	1	1	NPM1(1)_T	0	0
ENSG00000215039.7	CD27-AS1	0.07114	0.266502	0.35278	1	1	NPM1(1)_T	0	0
ENSG00000133460.19	SLC2A11	0.07112	0.267368	0.35365	1	1	NPM1(1)_T	0	0
ENSG00000233293.1		0.07111	0.672418	0.7363	0.86734693877551	0.817051509769094	NPM1(1)_T	0	0
ENSG00000161813.22	LARP4	0.07107	0.132966	0.19609	1	1	NPM1(1)_T	0	1
ENSG00000211575.3	MIR760	0.07101	0.722058	0.77907	0.551020408163265	0.602131438721137	NPM1(1)_T	0	0
ENSG00000102890.16	ELMO3	0.071	0.30266	0.39207	1	1	NPM1(1)_T	0	0
ENSG00000106113.19	CRHR2	0.07096	0.635865	0.70553	1	0.966252220248668	NPM1(1)_T	0	0
ENSG00000222522.1	RNU6-519P	0.07085	0.767124	0.81695	0.438775510204082	0.41651865008881	NPM1(1)_T	0	0
ENSG00000225559.1		0.07084	0.856359	0.8889	0.224489795918367	0.189165186500888	NPM1(1)_T	0	0
ENSG00000256452.1		0.07084	0.551947	0.63183	0.979591836734694	0.901420959147424	NPM1(1)_T	0	0
ENSG00000109775.11	UFSP2	0.07082	0.146998	0.21376	1	1	NPM1(1)_T	0	0
ENSG00000156603.19	MED19	0.07081	0.142937	0.20864	1	1	NPM1(1)_T	0	0
ENSG00000109534.17	GAR1	0.0708	0.107532	0.16328	1	1	NPM1(1)_T	0	0
ENSG00000227770.1	RPL7P12	0.07077	0.767095	0.81694	0.510204081632653	0.585257548845471	NPM1(1)_T	0	0
ENSG00000123178.15	SPRYD7	0.07072	0.0842868	0.13211	1	1	NPM1(1)_T	0	0
ENSG00000224208.1	ZCRB1P1	0.07072	0.627672	0.69845	0.948979591836735	0.914742451154529	NPM1(1)_T	0	0
ENSG00000171847.11	FAM90A1	0.07062	0.599134	0.67369	1	0.981349911190053	NPM1(1)_T	0	0
ENSG00000278266.1		0.07062	0.852827	0.88627	0.377551020408163	0.418294849023091	NPM1(1)_T	0	0
ENSG00000225672.1	CCNT2P1	0.07061	0.839758	0.87607	0.418367346938776	0.291296625222025	NPM1(1)_T	0	0
ENSG00000134444.15	RELCH	0.07058	0.190546	0.26627	1	1	NPM1(1)_T	0	0
ENSG00000268746.1		0.07058	0.659048	0.72498	0.816326530612245	0.768206039076377	NPM1(1)_T	0	0
ENSG00000250384.1	UBE2CP3	0.07052	0.707028	0.76648	0.846938775510204	0.773534635879218	NPM1(1)_T	0	0
ENSG00000255250.2		0.07052	0.717096	0.77478	0.775510204081633	0.713143872113677	NPM1(1)_T	0	0
ENSG00000140598.15	EFL1	0.07051	0.120063	0.17959	1	1	NPM1(1)_T	0	0
ENSG00000078596.11	ITM2A	0.0705	0.57368	0.65124	1	1	NPM1(1)_T	0	0
ENSG00000226003.2	PPIAP37	0.0705	0.598472	0.67315	0.938775510204082	0.91563055062167	NPM1(1)_T	0	0
ENSG00000059377.18	TBXAS1	0.07046	0.349872	0.44062	1	1	NPM1(1)_T	0	0
ENSG00000248216.1	KCTD9P5	0.07045	0.688003	0.74996	0.785714285714286	0.767317939609236	NPM1(1)_T	0	0
ENSG00000277297.1	ATP5F1AP10	0.07037	0.773141	0.82179	0.448979591836735	0.396092362344583	NPM1(1)_T	0	0
ENSG00000185860.13	CCDC190	0.07033	0.873954	0.90312	0.183673469387755	0.165186500888099	NPM1(1)_T	0	0
ENSG00000197136.4	PCNX3	0.07033	0.0925957	0.14326	1	1	NPM1(1)_T	0	0
ENSG00000239473.1	RPL7P38	0.07033	0.698148	0.75889	0.744897959183674	0.66785079928952	NPM1(1)_T	0	0
ENSG00000125485.17	DDX31	0.07028	0.24316	0.32688	1	1	NPM1(1)_T	0	0
ENSG00000116205.14	TCEANC2	0.07022	0.29729	0.38627	1	1	NPM1(1)_T	0	0
ENSG00000286271.2		0.07014	0.666341	0.73102	0.969387755102041	0.922735346358792	NPM1(1)_T	0	0
ENSG00000168653.11	NDUFS5	0.07009	0.262922	0.34879	1	1	NPM1(1)_T	0	0
ENSG00000176853.16	FAM91A1	0.07007	0.353951	0.44465	1	1	NPM1(1)_T	0	0
ENSG00000234832.1	NXT1-AS1	0.07006	0.51269	0.59675	1	0.99911190053286	NPM1(1)_T	0	0
ENSG00000213642.3		0.06999	0.852214	0.88584	0.26530612244898	0.296625222024867	NPM1(1)_T	0	0
ENSG00000233203.6	DHCR24-DT	0.06999	0.763766	0.81425	0.5	0.439609236234458	NPM1(1)_T	0	0
ENSG00000214322.3	CBX1P2	0.06996	0.679181	0.74223	0.816326530612245	0.776198934280639	NPM1(1)_T	0	0
ENSG00000271936.1		0.06995	0.317806	0.40769	1	0.996447602131439	NPM1(1)_T	0	0
ENSG00000122545.20	SEPTIN7	0.06992	0.129174	0.19123	1	1	NPM1(1)_T	0	0
ENSG00000240849.11	PEDS1	0.06989	0.124411	0.1851	1	1	NPM1(1)_T	0	0
ENSG00000200788.1		0.06987	0.515394	0.59913	0.979591836734694	0.9449378330373	NPM1(1)_T	0	0
ENSG00000125631.7	HTR5BP	0.06985	0.502102	0.58696	0.989795918367347	0.987566607460036	NPM1(1)_T	0	0
ENSG00000153531.13	ADPRHL1	0.06984	0.681935	0.74473	1	1	NPM1(1)_T	0	0
ENSG00000089053.13	ANAPC5	0.0698	0.0415688	0.070953	1	1	NPM1(1)_T	0	0
ENSG00000136518.17	ACTL6A	0.06975	0.261298	0.34719	1	1	NPM1(1)_T	0	0
ENSG00000228487.2		0.06975	0.573045	0.65067	0.989795918367347	0.941385435168739	NPM1(1)_T	0	0
ENSG00000119906.13	SLF2	0.06971	0.217001	0.29707	1	1	NPM1(1)_T	0	0
ENSG00000171310.11	CHST11	0.06971	0.149324	0.21663	1	1	NPM1(1)_T	1	0
ENSG00000154027.19	AK5	0.0697	0.73251	0.78813	1	0.998223801065719	NPM1(1)_T	0	0
ENSG00000254484.1		0.06969	0.61688	0.6891	0.959183673469388	0.97158081705151	NPM1(1)_T	0	0
ENSG00000089057.15	SLC23A2	0.06968	0.177077	0.25052	1	1	NPM1(1)_T	1	0
ENSG00000239480.1		0.06966	0.460376	0.54871	0.989795918367347	0.996447602131439	NPM1(1)_T	0	0
ENSG00000256229.8	ZNF486	0.06964	0.605765	0.67938	1	0.997335701598579	NPM1(1)_T	0	1
ENSG00000271993.1		0.06964	0.657648	0.72383	0.908163265306122	0.88809946714032	NPM1(1)_T	0	0
ENSG00000232485.3	RPL37A-DT	0.06962	0.431496	0.52121	1	0.989342806394316	NPM1(1)_T	0	0
ENSG00000243056.2	EIF4EBP3	0.06961	0.303343	0.39272	1	0.99911190053286	NPM1(1)_T	0	0
ENSG00000270339.3	PPIAL4H	0.06955	0.752204	0.80476	0.551020408163265	0.55683836589698	NPM1(1)_T	0	0
ENSG00000204595.1	DPRX	0.06951	0.855842	0.88861	0.193877551020408	0.205150976909414	NPM1(1)_T	0	1
ENSG00000248608.2		0.06949	0.764179	0.81457	0.530612244897959	0.503552397868561	NPM1(1)_T	0	0
ENSG00000145191.15	EIF2B5	0.06948	0.0210011	0.038682	1	1	NPM1(1)_T	0	0
ENSG00000169967.16	MAP3K2	0.06937	0.293307	0.38196	1	1	NPM1(1)_T	0	0
ENSG00000233131.1	RPS15AP14	0.06935	0.597599	0.67239	0.908163265306122	0.826820603907638	NPM1(1)_T	0	0
ENSG00000233527.9	ZNF529-AS1	0.06931	0.183347	0.25793	1	0.99911190053286	NPM1(1)_T	0	0
ENSG00000085760.15	MTIF2	0.06928	0.0732613	0.11684	1	1	NPM1(1)_T	0	0
ENSG00000138768.15	USO1	0.06922	0.17519	0.24825	1	1	NPM1(1)_T	0	0
ENSG00000248919.7	ATP5MF-PTCD1	0.06922	0.60578	0.67938	0.928571428571429	0.86145648312611	NPM1(1)_T	0	0
ENSG00000260290.2		0.06915	0.276899	0.36415	1	1	NPM1(1)_T	0	0
ENSG00000114204.15	SERPINI2	0.06899	0.621569	0.69307	0.989795918367347	0.988454706927176	NPM1(1)_T	0	0
ENSG00000112159.12	MDN1	0.06898	0.234654	0.31714	1	1	NPM1(1)_T	0	0
ENSG00000119048.8	UBE2B	0.06897	0.193805	0.27017	1	1	NPM1(1)_T	0	0
ENSG00000215347.4	SLC25A5P1	0.06894	0.562584	0.6411	0.918367346938776	0.923623445825932	NPM1(1)_T	0	0
ENSG00000139988.10	RDH12	0.06888	0.618817	0.69069	0.989795918367347	0.965364120781528	NPM1(1)_T	0	0
ENSG00000229785.1	SLC25A38P1	0.06883	0.640868	0.7096	0.795918367346939	0.803730017761989	NPM1(1)_T	0	0
ENSG00000114062.22	UBE3A	0.0688	0.157287	0.22648	1	1	NPM1(1)_T	0	0
ENSG00000224463.1	RPL39P14	0.06877	0.642256	0.71082	0.918367346938776	0.8898756660746	NPM1(1)_T	0	0
ENSG00000110060.9	PUS3	0.06873	0.160032	0.22986	1	1	NPM1(1)_T	0	0
ENSG00000259540.1		0.06869	0.676383	0.73997	0.918367346938776	0.841918294849023	NPM1(1)_T	0	0
ENSG00000234119.1	METAP2P1	0.06866	0.773959	0.82237	0.479591836734694	0.447602131438721	NPM1(1)_T	0	0
ENSG00000185305.11	ARL15	0.06862	0.307755	0.39717	1	0.99911190053286	NPM1(1)_T	0	0
ENSG00000135477.11	KRT87P	0.06858	0.857151	0.88954	0.336734693877551	0.245115452930728	NPM1(1)_T	0	0
ENSG00000244705.1	RPLP0P10	0.06854	0.733508	0.78895	0.530612244897959	0.55683836589698	NPM1(1)_T	0	0
ENSG00000182552.15	RWDD4	0.06851	0.0437726	0.074256	1	1	NPM1(1)_T	0	0
ENSG00000229983.1		0.06851	0.689281	0.75108	0.76530612244898	0.74866785079929	NPM1(1)_T	0	0
ENSG00000231970.1		0.06838	0.773834	0.82226	0.428571428571429	0.392539964476021	NPM1(1)_T	0	0
ENSG00000259257.1		0.06837	0.722386	0.77931	0.846938775510204	0.75133214920071	NPM1(1)_T	0	0
ENSG00000274756.1		0.06834	0.470537	0.55837	1	0.99911190053286	NPM1(1)_T	0	0
ENSG00000254900.1		0.06812	0.583049	0.65955	0.938775510204082	0.911190053285968	NPM1(1)_T	0	0
ENSG00000253475.1		0.06805	0.638376	0.70767	0.969387755102041	0.956483126110124	NPM1(1)_T	0	0
ENSG00000119574.13	ZBTB45	0.06797	0.172484	0.2449	1	1	NPM1(1)_T	0	1
ENSG00000163382.12	NAXE	0.06797	0.237775	0.32048	1	1	NPM1(1)_T	0	0
ENSG00000113812.14	ACTR8	0.06791	0.123184	0.1836	1	1	NPM1(1)_T	0	0
ENSG00000263126.1		0.06787	0.359871	0.45061	1	0.99911190053286	NPM1(1)_T	0	0
ENSG00000272829.1		0.06786	0.483578	0.57039	1	0.984902309058615	NPM1(1)_T	0	0
ENSG00000264364.3	DYNLL2	0.06784	0.13657	0.20062	1	1	NPM1(1)_T	0	0
ENSG00000177150.13	FAM210A	0.06783	0.133231	0.1964	1	1	NPM1(1)_T	0	0
ENSG00000061936.10	SFSWAP	0.06781	0.0500106	0.083601	1	1	NPM1(1)_T	0	0
ENSG00000131153.9	GINS2	0.06781	0.490263	0.57632	1	1	NPM1(1)_T	0	0
ENSG00000235034.7	C19orf81	0.06773	0.683807	0.74632	0.938775510204082	0.926287744227353	NPM1(1)_T	0	0
ENSG00000103707.10	MTFMT	0.06765	0.141552	0.20689	1	1	NPM1(1)_T	0	0
ENSG00000177613.9	CSTF2T	0.06765	0.215123	0.29497	1	1	NPM1(1)_T	0	0
ENSG00000103495.14	MAZ	0.06763	0.177898	0.25149	1	1	NPM1(1)_T	0	1
ENSG00000272669.1		0.06763	0.426019	0.51595	1	1	NPM1(1)_T	0	0
ENSG00000173705.9	SUSD5	0.0676	0.515198	0.59899	1	0.993783303730018	NPM1(1)_T	1	0
ENSG00000241899.1	TPT1P3	0.0676	0.688146	0.75008	0.826530612244898	0.819715808170515	NPM1(1)_T	0	0
ENSG00000107951.15	MTPAP	0.06757	0.160954	0.23093	1	1	NPM1(1)_T	0	0
ENSG00000164916.11	FOXK1	0.06752	0.2342	0.31662	1	1	NPM1(1)_T	0	1
ENSG00000247626.5	MARS2	0.06748	0.28562	0.37379	1	0.99911190053286	NPM1(1)_T	0	0
ENSG00000250878.3	METTL21EP	0.06746	0.615202	0.68757	0.959183673469388	0.88898756660746	NPM1(1)_T	0	0
ENSG00000149474.14	KAT14	0.06742	0.3515	0.44219	1	1	NPM1(1)_T	0	0
ENSG00000147124.12	ZNF41	0.06741	0.266799	0.35309	1	1	NPM1(1)_T	0	1
ENSG00000121897.15	LIAS	0.06739	0.16652	0.23763	1	1	NPM1(1)_T	0	0
ENSG00000256222.3		0.06734	0.585975	0.6623	0.959183673469388	0.970692717584369	NPM1(1)_T	0	0
ENSG00000189266.13	PNRC2	0.06731	0.124217	0.18486	1	1	NPM1(1)_T	0	0
ENSG00000024048.11	UBR2	0.06729	0.149046	0.21628	1	1	NPM1(1)_T	0	0
ENSG00000259218.6	LINC00928	0.06727	0.87799	0.90624	0.448979591836735	0.298401420959147	NPM1(1)_T	0	0
ENSG00000246331.2		0.06723	0.827657	0.8666	0.377551020408163	0.30461811722913	NPM1(1)_T	0	0
ENSG00000237409.2		0.0672	0.586447	0.6627	0.908163265306122	0.904973357015986	NPM1(1)_T	0	0
ENSG00000273189.1		0.06717	0.617788	0.68977	0.887755102040816	0.871225577264654	NPM1(1)_T	0	0
ENSG00000126790.12	L3HYPDH	0.06714	0.405245	0.49598	1	1	NPM1(1)_T	0	0
ENSG00000182965.6	NPM1P14	0.06711	0.761573	0.81245	0.571428571428571	0.501776198934281	NPM1(1)_T	0	0
ENSG00000263766.5	KPNB1-DT	0.06708	0.387626	0.47887	1	0.995559502664298	NPM1(1)_T	0	0
ENSG00000069869.16	NEDD4	0.067	0.402226	0.4931	1	1	NPM1(1)_T	0	0
ENSG00000284512.1		0.067	0.481652	0.5686	0.989795918367347	0.991119005328597	NPM1(1)_T	0	0
ENSG00000249798.1	HSD3BP3	0.06696	0.839335	0.87581	0.336734693877551	0.273534635879218	NPM1(1)_T	0	0
ENSG00000090470.15	PDCD7	0.06695	0.0954606	0.14712	1	1	NPM1(1)_T	0	1
ENSG00000180964.17	TCEAL8	0.06692	0.224635	0.3056	1	1	NPM1(1)_T	0	1
ENSG00000225527.1		0.06686	0.558165	0.6373	0.959183673469388	0.960923623445826	NPM1(1)_T	0	0
ENSG00000110330.8	BIRC2	0.06685	0.124617	0.18535	1	1	NPM1(1)_T	0	0
ENSG00000287621.1		0.06678	0.750246	0.80309	0.571428571428571	0.516873889875666	NPM1(1)_T	0	0
ENSG00000257199.2		0.06673	0.657925	0.72404	0.86734693877551	0.785968028419183	NPM1(1)_T	0	0
ENSG00000215817.7	ZC3H11B	0.06669	0.365522	0.45654	1	0.99911190053286	NPM1(1)_T	0	0
ENSG00000121644.19	DESI2	0.06667	0.129495	0.19165	1	1	NPM1(1)_T	0	0
ENSG00000201733.1		0.06666	0.866285	0.89696	0.224489795918367	0.175843694493783	NPM1(1)_T	0	0
ENSG00000227193.2		0.06664	0.79762	0.84141	0.612244897959184	0.440497335701599	NPM1(1)_T	0	0
ENSG00000284610.1		0.06663	0.713015	0.77129	0.704081632653061	0.698046181172291	NPM1(1)_T	0	0
ENSG00000130244.12	FAM98C	0.0666	0.188012	0.26337	1	1	NPM1(1)_T	0	0
ENSG00000227917.3		0.06653	0.829785	0.86838	0.295918367346939	0.286856127886323	NPM1(1)_T	0	0
ENSG00000266053.2	NDUFV2-AS1	0.06649	0.33767	0.42821	1	1	NPM1(1)_T	0	0
ENSG00000177380.14	PPFIA3	0.06648	0.605232	0.6789	1	0.996447602131439	NPM1(1)_T	0	0
ENSG00000127530.4	OR7C1	0.06647	0.572608	0.65025	1	0.996447602131439	NPM1(1)_T	0	0
ENSG00000187904.3		0.06646	0.645188	0.71313	0.938775510204082	0.909413854351687	NPM1(1)_T	0	0
ENSG00000229031.1	MTCO1P25	0.06637	0.874931	0.90396	0.173469387755102	0.279751332149201	NPM1(1)_T	0	0
ENSG00000270269.1	IMMP1LP1	0.06637	0.594786	0.67011	0.959183673469388	0.968916518650089	NPM1(1)_T	0	0
ENSG00000169131.13	ZNF354A	0.06631	0.317503	0.40734	1	0.99911190053286	NPM1(1)_T	0	1
ENSG00000223427.1	RBM7P1	0.06629	0.650954	0.71795	0.908163265306122	0.885435168738899	NPM1(1)_T	0	0
ENSG00000283673.1	MIR4531	0.06628	0.850816	0.88481	0.285714285714286	0.217584369449378	NPM1(1)_T	0	0
ENSG00000130449.6	ZSWIM6	0.06626	0.376498	0.46768	1	1	NPM1(1)_T	0	0
ENSG00000149930.18	TAOK2	0.06625	0.132506	0.1955	1	1	NPM1(1)_T	0	0
ENSG00000246100.4	LINC00900	0.06625	0.746483	0.8	0.908163265306122	0.868561278863233	NPM1(1)_T	0	0
ENSG00000268140.1	PCGF7P	0.06625	0.541778	0.62272	0.979591836734694	0.920071047957371	NPM1(1)_T	0	0
ENSG00000122512.16	PMS2	0.06617	0.137856	0.20225	1	1	NPM1(1)_T	0	0
ENSG00000250277.2		0.06612	0.830737	0.86907	0.26530612244898	0.246003552397869	NPM1(1)_T	0	0
ENSG00000077147.16	TM9SF3	0.06611	0.166107	0.23713	1	1	NPM1(1)_T	1	0
ENSG00000225224.1	RPS27AP12	0.06599	0.408179	0.4988	1	0.99911190053286	NPM1(1)_T	0	0
ENSG00000167548.16	KMT2D	0.06592	0.202834	0.28073	1	1	NPM1(1)_T	0	1
ENSG00000122728.6	TAF1L	0.06589	0.600654	0.67502	0.969387755102041	0.963587921847247	NPM1(1)_T	0	1
ENSG00000176731.12	RBIS	0.06588	0.174831	0.24785	1	1	NPM1(1)_T	0	0
ENSG00000002746.15	HECW1	0.06587	0.782382	0.82943	0.806122448979592	0.72291296625222	NPM1(1)_T	0	0
ENSG00000238224.1		0.06587	0.801853	0.84496	0.5	0.439609236234458	NPM1(1)_T	0	0
ENSG00000056972.20	TRAF3IP2	0.06586	0.309369	0.39889	1	1	NPM1(1)_T	0	0
ENSG00000278619.5	MRM1	0.06586	0.49992	0.58497	1	1	NPM1(1)_T	0	0
ENSG00000116266.11	STXBP3	0.06585	0.16806	0.23948	1	1	NPM1(1)_T	0	0
ENSG00000144840.10	RABL3	0.06585	0.172263	0.24462	1	1	NPM1(1)_T	0	0
ENSG00000147996.16	ZNG1E	0.06581	0.181438	0.25568	1	1	NPM1(1)_T	0	0
ENSG00000170632.14	ARMC10	0.06581	0.21817	0.2984	1	1	NPM1(1)_T	0	0
ENSG00000241852.10	C8orf58	0.06573	0.202954	0.28085	1	1	NPM1(1)_T	0	0
ENSG00000261693.1		0.06571	0.674796	0.73845	0.928571428571429	0.86145648312611	NPM1(1)_T	0	0
ENSG00000263940.2	RN7SL275P	0.06571	0.875597	0.9044	0.224489795918367	0.170515097690941	NPM1(1)_T	0	0
ENSG00000158301.18	GPRASP2	0.06568	0.519926	0.60306	1	0.994671403197158	NPM1(1)_T	0	0
ENSG00000127990.19	SGCE	0.06564	0.608862	0.68216	1	0.993783303730018	NPM1(1)_T	1	0
ENSG00000134258.17	VTCN1	0.06564	0.820095	0.85999	0.571428571428571	0.378330373001776	NPM1(1)_T	0	0
ENSG00000180198.16	RCC1	0.06559	0.269246	0.35583	1	1	NPM1(1)_T	0	0
ENSG00000211871.1	TRAJ18	0.06559	0.793555	0.83808	0.571428571428571	0.513321492007105	NPM1(1)_T	0	0
ENSG00000101363.12	MANBAL	0.06558	0.156205	0.22515	1	1	NPM1(1)_T	0	0
ENSG00000107341.5	UBE2R2	0.06557	0.153957	0.22233	1	1	NPM1(1)_T	0	0
ENSG00000186468.13	RPS23	0.06555	0.318071	0.40797	1	1	NPM1(1)_T	1	0
ENSG00000174442.12	ZWILCH	0.06553	0.210607	0.28975	1	1	NPM1(1)_T	0	0
ENSG00000280434.1		0.06553	0.510709	0.59483	1	1	NPM1(1)_T	0	0
ENSG00000258565.1	BLZF2P	0.06552	0.704193	0.76409	0.918367346938776	0.891651865008881	NPM1(1)_T	0	0
ENSG00000254254.6	PENK-AS1	0.06548	0.670798	0.73495	0.979591836734694	0.919182948490231	NPM1(1)_T	0	0
ENSG00000086300.16	SNX10	0.06543	0.477443	0.56485	1	1	NPM1(1)_T	0	0
ENSG00000218739.10	CEBPZOS	0.06543	0.0786222	0.12437	1	1	NPM1(1)_T	0	0
ENSG00000177189.14	RPS6KA3	0.06542	0.265141	0.35126	1	1	NPM1(1)_T	0	0
ENSG00000225259.4	ST13P6	0.06542	0.343659	0.43434	1	0.99911190053286	NPM1(1)_T	0	0
ENSG00000265490.1		0.06542	0.605745	0.67938	1	0.957371225577265	NPM1(1)_T	0	0
ENSG00000164405.11	UQCRQ	0.06541	0.210086	0.28923	1	1	NPM1(1)_T	0	0
ENSG00000143815.15	LBR	0.0654	0.301241	0.39058	1	1	NPM1(1)_T	0	0
ENSG00000259438.1	MAPK6-DT	0.06538	0.55484	0.63444	0.989795918367347	0.968916518650089	NPM1(1)_T	0	0
ENSG00000100722.20	ZC3H14	0.06534	0.058893	0.096533	1	1	NPM1(1)_T	0	1
ENSG00000169964.8	TMEM42	0.06534	0.286299	0.37458	1	1	NPM1(1)_T	0	0
ENSG00000286887.1		0.06534	0.792527	0.8372	0.806122448979592	0.698046181172291	NPM1(1)_T	0	0
ENSG00000229207.1	SERPINH1P1	0.06529	0.624448	0.69542	0.989795918367347	0.930728241563055	NPM1(1)_T	0	0
ENSG00000213338.3	ATF4P1	0.06527	0.745147	0.79895	0.591836734693878	0.571936056838366	NPM1(1)_T	0	0
ENSG00000111581.10	NUP107	0.06523	0.184274	0.25894	1	1	NPM1(1)_T	0	0
ENSG00000131876.17	SNRPA1	0.0652	0.257285	0.34285	1	1	NPM1(1)_T	0	0
ENSG00000239335.4	LLPH-DT	0.06516	0.642856	0.7113	0.969387755102041	0.968916518650089	NPM1(1)_T	0	0
ENSG00000219545.11	UMAD1	0.06515	0.291538	0.38013	1	1	NPM1(1)_T	0	0
ENSG00000166347.19	CYB5A	0.06514	0.357181	0.44791	1	1	NPM1(1)_T	0	0
ENSG00000065548.18	ZC3H15	0.06511	0.216231	0.29617	1	1	NPM1(1)_T	0	1
ENSG00000236901.6	MIR600HG	0.06511	0.499028	0.58411	1	0.997335701598579	NPM1(1)_T	0	0
ENSG00000156795.8	NTAQ1	0.06505	0.169095	0.24075	1	1	NPM1(1)_T	0	0
ENSG00000177736.4	FXNP2	0.06492	0.603136	0.67716	0.938775510204082	0.880994671403197	NPM1(1)_T	0	0
ENSG00000275552.1		0.0649	0.643907	0.71224	1	0.950266429840142	NPM1(1)_T	0	0
ENSG00000023734.11	STRAP	0.06482	0.198808	0.27602	1	1	NPM1(1)_T	0	0
ENSG00000145734.19	BDP1	0.06481	0.228627	0.31032	1	1	NPM1(1)_T	0	1
ENSG00000254330.1		0.06476	0.810508	0.85215	0.520408163265306	0.435168738898757	NPM1(1)_T	0	0
ENSG00000259004.2	LINC02285	0.06475	0.4896	0.57572	1	0.995559502664298	NPM1(1)_T	0	0
ENSG00000265617.1	MIR548AG2	0.06473	0.851625	0.88537	0.285714285714286	0.220248667850799	NPM1(1)_T	0	0
ENSG00000201221.1	RNU4-40P	0.06472	0.770039	0.81925	0.612244897959184	0.601243339253996	NPM1(1)_T	0	0
ENSG00000072849.11	DERL2	0.06469	0.160238	0.23009	1	1	NPM1(1)_T	0	0
ENSG00000227348.1	MTND5P25	0.06468	0.655765	0.72229	0.938775510204082	0.904085257548846	NPM1(1)_T	0	0
ENSG00000162825.16	NBPF20	0.06459	0.408675	0.49923	1	0.99911190053286	NPM1(1)_T	0	0
ENSG00000126777.18	KTN1	0.06458	0.169171	0.24084	1	1	NPM1(1)_T	0	0
ENSG00000177519.4	RPRM	0.06458	0.840863	0.87699	0.448979591836735	0.368561278863233	NPM1(1)_T	0	0
ENSG00000177076.6	ACER2	0.06457	0.40543	0.49613	1	0.998223801065719	NPM1(1)_T	0	0
ENSG00000204052.4	LRRC73	0.06457	0.708369	0.76761	0.86734693877551	0.819715808170515	NPM1(1)_T	0	0
ENSG00000135317.13	SNX14	0.06456	0.0790207	0.12495	1	1	NPM1(1)_T	0	0
ENSG00000251880.1	RNU7-75P	0.06456	0.598829	0.67345	0.989795918367347	0.986678507992895	NPM1(1)_T	0	0
ENSG00000256377.6	MRPS35-DT	0.06452	0.803379	0.84625	0.816326530612245	0.69538188277087	NPM1(1)_T	0	0
ENSG00000150995.20	ITPR1	0.0645	0.285392	0.37354	1	1	NPM1(1)_T	1	0
ENSG00000257594.4	GALNT4	0.06446	0.541794	0.62272	0.979591836734694	0.952042628774423	NPM1(1)_T	0	0
ENSG00000266304.1	LIVAR	0.06444	0.796703	0.84064	0.489795918367347	0.432504440497336	NPM1(1)_T	0	0
ENSG00000221325.1	MIR1200	0.06438	0.777034	0.82489	0.693877551020408	0.623445825932504	NPM1(1)_T	0	0
ENSG00000285685.1		0.06438	0.805787	0.84814	0.469387755102041	0.419182948490231	NPM1(1)_T	0	0
ENSG00000175048.17	ZDHHC14	0.06437	0.3932	0.48432	1	1	NPM1(1)_T	0	0
ENSG00000116138.13	DNAJC16	0.06426	0.176233	0.24954	1	1	NPM1(1)_T	0	0
ENSG00000176125.7	UFSP1	0.06424	0.584127	0.6606	0.979591836734694	0.983126110124334	NPM1(1)_T	0	0
ENSG00000271608.1		0.06421	0.854028	0.88715	0.224489795918367	0.210479573712256	NPM1(1)_T	0	0
ENSG00000107185.10	RGP1	0.06414	0.162456	0.23274	1	1	NPM1(1)_T	0	0
ENSG00000268895.6	A1BG-AS1	0.06414	0.445338	0.53435	1	0.997335701598579	NPM1(1)_T	0	0
ENSG00000141101.13	NOB1	0.06412	0.200743	0.27827	1	1	NPM1(1)_T	0	0
ENSG00000287808.1	DHX9-AS1	0.0641	0.295126	0.384	1	1	NPM1(1)_T	0	0
ENSG00000227676.4	LINC01068	0.06406	0.844862	0.88007	0.418367346938776	0.311722912966252	NPM1(1)_T	0	0
ENSG00000232915.1	RNF14P1	0.06403	0.797099	0.84094	0.571428571428571	0.547957371225577	NPM1(1)_T	0	0
ENSG00000286268.1		0.06402	0.645579	0.71339	0.877551020408163	0.86056838365897	NPM1(1)_T	0	0
ENSG00000271888.1	JARID2-DT	0.06395	0.37234	0.46342	1	1	NPM1(1)_T	0	0
ENSG00000270257.1		0.06392	0.571874	0.6496	0.989795918367347	0.984902309058615	NPM1(1)_T	0	0
ENSG00000214558.4	ZC3H11C	0.06386	0.531576	0.61368	0.979591836734694	0.97246891651865	NPM1(1)_T	0	0
ENSG00000181396.13	OGFOD3	0.06373	0.160953	0.23093	1	1	NPM1(1)_T	0	0
ENSG00000169059.12	VCX3A	0.06371	0.897307	0.92199	0.326530612244898	0.150976909413854	NPM1(1)_T	0	0
ENSG00000153130.17	SCOC	0.06346	0.256637	0.34209	1	1	NPM1(1)_T	0	1
ENSG00000178342.4	KCNG2	0.06344	0.644385	0.71255	1	0.994671403197158	NPM1(1)_T	0	0
ENSG00000163781.14	TOPBP1	0.06337	0.182037	0.25643	1	1	NPM1(1)_T	0	0
ENSG00000137975.8	CLCA2	0.06334	0.796292	0.84039	0.693877551020408	0.587033747779751	NPM1(1)_T	1	0
ENSG00000249631.6		0.06334	0.898892	0.92311	0.183673469387755	0.255772646536412	NPM1(1)_T	0	0
ENSG00000287506.1		0.06333	0.819097	0.85916	0.428571428571429	0.367673179396092	NPM1(1)_T	0	0
ENSG00000270576.1		0.06324	0.841142	0.87722	0.244897959183673	0.220248667850799	NPM1(1)_T	0	0
ENSG00000224074.3	LINC00691	0.06318	0.86318	0.89439	0.357142857142857	0.295737122557726	NPM1(1)_T	0	0
ENSG00000142959.5	BEST4	0.0631	0.482156	0.56901	1	0.99911190053286	NPM1(1)_T	0	0
ENSG00000184056.15	VPS33B	0.0631	0.159329	0.22901	1	1	NPM1(1)_T	0	0
ENSG00000103152.12	MPG	0.06308	0.321617	0.41177	1	1	NPM1(1)_T	0	1
ENSG00000249977.1		0.06307	0.8205	0.86027	0.438775510204082	0.342806394316163	NPM1(1)_T	0	0
ENSG00000236814.1		0.06301	0.388699	0.47987	1	0.998223801065719	NPM1(1)_T	0	0
ENSG00000276850.5		0.063	0.889614	0.91575	0.153061224489796	0.218472468916519	NPM1(1)_T	0	0
ENSG00000255883.1	FUNDC2P1	0.06292	0.477051	0.56454	1	0.987566607460036	NPM1(1)_T	0	0
ENSG00000173727.12	FAUP4	0.06289	0.566136	0.64444	1	1	NPM1(1)_T	0	0
ENSG00000125630.16	POLR1B	0.06288	0.197504	0.27458	1	1	NPM1(1)_T	0	1
ENSG00000212461.1		0.06286	0.699565	0.76003	0.857142857142857	0.847246891651865	NPM1(1)_T	0	0
ENSG00000286177.1		0.06284	0.386288	0.4775	1	1	NPM1(1)_T	0	0
ENSG00000266109.1	MIR4440	0.06282	0.750163	0.80306	0.663265306122449	0.651865008880995	NPM1(1)_T	0	0
ENSG00000130772.14	MED18	0.0628	0.307338	0.39679	1	1	NPM1(1)_T	0	0
ENSG00000175206.10	NPPA	0.06279	0.480347	0.56752	1	0.986678507992895	NPM1(1)_T	0	0
ENSG00000155868.8	MED7	0.06276	0.206752	0.28532	1	1	NPM1(1)_T	0	0
ENSG00000178636.8	MRPL42P1	0.06264	0.648138	0.71551	0.969387755102041	0.8898756660746	NPM1(1)_T	0	0
ENSG00000244086.1		0.06262	0.576131	0.65334	0.989795918367347	0.995559502664298	NPM1(1)_T	0	0
ENSG00000103932.12	RPAP1	0.06253	0.196794	0.27375	1	1	NPM1(1)_T	0	0
ENSG00000278985.1		0.06253	0.49483	0.58029	1	0.998223801065719	NPM1(1)_T	0	0
ENSG00000169217.9	CD2BP2	0.0625	0.0923542	0.14293	1	1	NPM1(1)_T	0	0
ENSG00000199335.1	RNU6-204P	0.06249	0.750525	0.80333	0.622448979591837	0.625222024866785	NPM1(1)_T	0	0
ENSG00000115541.11	HSPE1	0.06241	0.515347	0.59912	1	0.99911190053286	NPM1(1)_T	0	0
ENSG00000270959.1	LPP-AS2	0.06241	0.363372	0.45429	1	1	NPM1(1)_T	0	0
ENSG00000164082.15	GRM2	0.06239	0.656608	0.72299	1	0.995559502664298	NPM1(1)_T	0	0
ENSG00000255239.2	TREHP1	0.06237	0.888329	0.9148	0.275510204081633	0.205150976909414	NPM1(1)_T	0	0
ENSG00000134571.11	MYBPC3	0.06233	0.529737	0.61197	1	0.99911190053286	NPM1(1)_T	0	0
ENSG00000137996.13	RTCA	0.06229	0.125065	0.18594	1	1	NPM1(1)_T	0	0
ENSG00000227214.2	HCG15	0.06219	0.721105	0.77835	0.785714285714286	0.796625222024867	NPM1(1)_T	0	0
ENSG00000207991.1	MIR601	0.06218	0.718642	0.77606	0.795918367346939	0.761989342806394	NPM1(1)_T	0	0
ENSG00000125944.21	HNRNPR	0.06211	0.0447161	0.075687	1	1	NPM1(1)_T	0	0
ENSG00000040275.17	SPDL1	0.06205	0.323955	0.41424	1	1	NPM1(1)_T	0	0
ENSG00000200351.1		0.06203	0.801973	0.84505	0.377551020408163	0.436056838365897	NPM1(1)_T	0	0
ENSG00000132600.17	PRMT7	0.062	0.210995	0.29017	1	1	NPM1(1)_T	0	0
ENSG00000239291.1		0.06197	0.572235	0.64991	1	0.99911190053286	NPM1(1)_T	0	0
ENSG00000124198.9	ARFGEF2	0.06195	0.316199	0.40589	1	1	NPM1(1)_T	0	0
ENSG00000204528.3	PSORS1C3	0.06188	0.74057	0.795	0.877551020408163	0.801953818827709	NPM1(1)_T	0	0
ENSG00000234616.9	JRK	0.06188	0.431623	0.52135	1	1	NPM1(1)_T	0	1
ENSG00000171169.9	NAIF1	0.06186	0.160311	0.23019	1	0.99911190053286	NPM1(1)_T	0	1
ENSG00000184110.15	EIF3C	0.06185	0.213743	0.29339	1	1	NPM1(1)_T	0	1
ENSG00000251389.1	YTHDF1P1	0.06185	0.820699	0.86036	0.489795918367347	0.410301953818828	NPM1(1)_T	0	0
ENSG00000243894.1	RPS3AP16	0.06174	0.756694	0.80842	0.63265306122449	0.634103019538188	NPM1(1)_T	0	0
ENSG00000205579.3	DYNLL1P1	0.06168	0.625964	0.69683	0.989795918367347	0.957371225577265	NPM1(1)_T	0	0
ENSG00000105771.14	SMG9	0.06165	0.149383	0.21669	1	1	NPM1(1)_T	0	0
ENSG00000222268.1	RNA5SP425	0.06156	0.732527	0.78813	0.816326530612245	0.727353463587922	NPM1(1)_T	0	0
ENSG00000150433.9	TMEM218	0.06154	0.339982	0.43063	1	1	NPM1(1)_T	0	0
ENSG00000245017.2	LINC02453	0.06151	0.397463	0.48843	1	0.997335701598579	NPM1(1)_T	0	0
ENSG00000280184.2		0.06148	0.579432	0.65645	1	0.986678507992895	NPM1(1)_T	0	0
ENSG00000205981.8	DNAJC19	0.06147	0.148307	0.21537	1	1	NPM1(1)_T	0	0
ENSG00000258603.4		0.06142	0.612665	0.6853	0.928571428571429	0.937833037300178	NPM1(1)_T	0	0
ENSG00000119314.16	PTBP3	0.06141	0.227067	0.30843	1	1	NPM1(1)_T	0	0
ENSG00000219274.1	RPS20P2	0.06139	0.739055	0.79375	0.785714285714286	0.803730017761989	NPM1(1)_T	0	0
ENSG00000236935.1		0.06134	0.542965	0.6237	1	0.995559502664298	NPM1(1)_T	0	0
ENSG00000230863.3		0.06127	0.617102	0.68924	0.948979591836735	0.927175843694494	NPM1(1)_T	0	0
ENSG00000202533.1		0.06124	0.571989	0.64968	1	0.989342806394316	NPM1(1)_T	0	0
ENSG00000121542.12	SEC22A	0.06122	0.213146	0.29271	1	1	NPM1(1)_T	0	0
ENSG00000232102.1	MTCO3P2	0.06122	0.870261	0.90005	0.387755102040816	0.240674955595027	NPM1(1)_T	0	0
ENSG00000251224.1	CNOT10-AS1	0.06122	0.689683	0.75141	0.897959183673469	0.842806394316163	NPM1(1)_T	0	0
ENSG00000137842.7	TMEM62	0.06118	0.190439	0.26615	1	1	NPM1(1)_T	0	0
ENSG00000270457.1		0.06116	0.764433	0.81478	0.704081632653061	0.633214920071048	NPM1(1)_T	0	0
ENSG00000285654.1		0.06113	0.896821	0.92157	0.244897959183673	0.170515097690941	NPM1(1)_T	0	0
ENSG00000243007.1	RPL12P35	0.0611	0.600767	0.6751	0.928571428571429	0.946714031971581	NPM1(1)_T	0	0
ENSG00000055609.19	KMT2C	0.06107	0.395839	0.48687	1	1	NPM1(1)_T	0	1
ENSG00000188629.13	ZNF177	0.06106	0.763817	0.81426	0.673469387755102	0.592362344582593	NPM1(1)_T	0	1
ENSG00000184785.6	SMIM10	0.06093	0.674987	0.7386	1	0.993783303730018	NPM1(1)_T	0	0
ENSG00000014138.9	POLA2	0.06091	0.343865	0.43456	1	1	NPM1(1)_T	0	0
ENSG00000281896.1		0.06091	0.864093	0.89521	0.214285714285714	0.233570159857904	NPM1(1)_T	0	0
ENSG00000015475.19	BID	0.0609	0.245162	0.32923	1	1	NPM1(1)_T	0	0
ENSG00000165995.22	CACNB2	0.06069	0.585929	0.66229	1	0.99911190053286	NPM1(1)_T	0	0
ENSG00000167257.11	RNF214	0.06067	0.146035	0.21257	1	1	NPM1(1)_T	0	0
ENSG00000237977.1	EIF4HP2	0.06067	0.611671	0.6845	0.989795918367347	0.996447602131439	NPM1(1)_T	0	0
ENSG00000252879.1	RN7SKP98	0.06062	0.745795	0.79951	0.744897959183674	0.692717584369449	NPM1(1)_T	0	0
ENSG00000200906.1	RNU6-854P	0.06061	0.743376	0.79749	0.76530612244898	0.696269982238011	NPM1(1)_T	0	0
ENSG00000265808.4	SEC22B	0.06055	0.158354	0.22782	1	1	NPM1(1)_T	1	0
ENSG00000223475.1	VOPP1-DT	0.0605	0.806908	0.8491	0.479591836734694	0.446714031971581	NPM1(1)_T	0	0
ENSG00000112473.18	SLC39A7	0.06049	0.212815	0.29236	1	1	NPM1(1)_T	0	0
ENSG00000155087.4	ODF1	0.06049	0.887458	0.91405	0.193877551020408	0.177619893428064	NPM1(1)_T	0	0
ENSG00000235416.1	TIPINP1	0.06049	0.818617	0.8588	0.428571428571429	0.396092362344583	NPM1(1)_T	0	0
ENSG00000231612.1		0.06046	0.687994	0.74996	0.928571428571429	0.890763765541741	NPM1(1)_T	0	0
ENSG00000219409.2		0.06041	0.792324	0.83705	0.551020408163265	0.559502664298401	NPM1(1)_T	0	0
ENSG00000138777.20	PPA2	0.06035	0.123624	0.18415	1	1	NPM1(1)_T	0	0
ENSG00000100991.12	TRPC4AP	0.06032	0.101968	0.15582	1	1	NPM1(1)_T	0	0
ENSG00000100485.12	SOS2	0.06031	0.256296	0.34176	1	1	NPM1(1)_T	0	0
ENSG00000171956.7	FOXB1	0.06027	0.826295	0.86536	0.693877551020408	0.604795737122558	NPM1(1)_T	0	1
ENSG00000021574.13	SPAST	0.06009	0.186331	0.26136	1	1	NPM1(1)_T	0	0
ENSG00000272836.1		0.06009	0.453798	0.5424	1	0.99911190053286	NPM1(1)_T	0	0
ENSG00000095637.22	SORBS1	0.06008	0.655041	0.72169	1	0.99911190053286	NPM1(1)_T	0	0
ENSG00000270170.2	NCBP2AS2	0.06008	0.26198	0.34778	1	1	NPM1(1)_T	0	0
ENSG00000276746.1		0.06008	0.788663	0.83428	0.612244897959184	0.596802841918295	NPM1(1)_T	0	0
ENSG00000222601.1		0.06001	0.841465	0.87746	0.336734693877551	0.324156305506217	NPM1(1)_T	0	0
ENSG00000225185.3	PPIAP8	0.05996	0.744737	0.79868	0.602040816326531	0.651865008880995	NPM1(1)_T	0	0
ENSG00000168259.17	DNAJC7	0.05986	0.2105	0.28967	1	1	NPM1(1)_T	0	0
ENSG00000282308.1	DPRXP3	0.05985	0.587432	0.6636	1	0.969804618117229	NPM1(1)_T	0	0
ENSG00000214761.3	HNRNPA1P15	0.05984	0.690133	0.75177	0.846938775510204	0.837477797513322	NPM1(1)_T	0	0
ENSG00000105856.14	HBP1	0.05978	0.433338	0.52311	1	1	NPM1(1)_T	0	1
ENSG00000180776.16	ZDHHC20	0.05977	0.323744	0.41402	1	1	NPM1(1)_T	0	0
ENSG00000280284.1		0.05977	0.879198	0.9073	0.326530612244898	0.349023090586146	NPM1(1)_T	0	0
ENSG00000213994.3		0.05976	0.682202	0.74493	0.938775510204082	0.881882770870338	NPM1(1)_T	0	0
ENSG00000135457.10	TFCP2	0.05974	0.269322	0.35592	1	1	NPM1(1)_T	0	1
ENSG00000132874.15	SLC14A2	0.05972	0.630536	0.70094	1	0.979573712255773	NPM1(1)_T	0	0
ENSG00000224967.1		0.05969	0.664495	0.72947	0.918367346938776	0.903197158081705	NPM1(1)_T	0	0
ENSG00000260438.1	MTCH2P3	0.05968	0.852704	0.88616	0.295918367346939	0.275310834813499	NPM1(1)_T	0	0
ENSG00000237758.1	BANF1P3	0.05966	0.471579	0.5593	1	0.99911190053286	NPM1(1)_T	0	0
ENSG00000253923.2		0.05963	0.733511	0.78895	0.785714285714286	0.690941385435169	NPM1(1)_T	0	0
ENSG00000197299.12	BLM	0.05959	0.365601	0.4566	1	1	NPM1(1)_T	0	1
ENSG00000244538.1	RPS27P13	0.05954	0.581379	0.65809	0.989795918367347	0.992007104795737	NPM1(1)_T	0	0
ENSG00000152944.9	MED21	0.05948	0.235691	0.31821	1	1	NPM1(1)_T	0	1
ENSG00000162521.19	RBBP4	0.05946	0.13418	0.19761	1	1	NPM1(1)_T	0	0
ENSG00000253607.1		0.05945	0.671432	0.73552	0.969387755102041	0.960923623445826	NPM1(1)_T	0	0
ENSG00000120694.20	HSPH1	0.05934	0.555224	0.63472	1	1	NPM1(1)_T	0	0
ENSG00000283519.1		0.05933	0.871991	0.90148	0.295918367346939	0.228241563055062	NPM1(1)_T	0	0
ENSG00000123415.15	SMUG1	0.05929	0.377355	0.46861	1	1	NPM1(1)_T	0	1
ENSG00000070785.17	EIF2B3	0.0592	0.324375	0.41469	1	1	NPM1(1)_T	0	0
ENSG00000120451.11	SNX19	0.0592	0.271612	0.35845	1	1	NPM1(1)_T	0	0
ENSG00000108515.18	ENO3	0.05919	0.297763	0.38681	1	1	NPM1(1)_T	0	0
ENSG00000196715.7	VKORC1L1	0.05917	0.413435	0.5038	1	1	NPM1(1)_T	0	0
ENSG00000125744.12	RTN2	0.05916	0.543766	0.62445	1	1	NPM1(1)_T	0	0
ENSG00000183379.9	SYNDIG1L	0.05913	0.791513	0.83639	0.642857142857143	0.586145648312611	NPM1(1)_T	0	0
ENSG00000205571.14	SMN2	0.05913	0.589908	0.66569	1	0.998223801065719	NPM1(1)_T	0	0
ENSG00000182366.10	FAM87A	0.05912	0.658126	0.72423	0.877551020408163	0.878330373001776	NPM1(1)_T	0	0
ENSG00000141504.12	SAT2	0.0591	0.373551	0.46452	1	1	NPM1(1)_T	0	0
ENSG00000212205.1		0.05907	0.698998	0.75958	0.86734693877551	0.866785079928952	NPM1(1)_T	0	0
ENSG00000200752.1		0.05905	0.868977	0.89908	0.295918367346939	0.215808170515098	NPM1(1)_T	0	0
ENSG00000163875.16	MEAF6	0.05899	0.0350971	0.061063	1	1	NPM1(1)_T	0	0
ENSG00000165661.17	QSOX2	0.05899	0.267937	0.35429	1	1	NPM1(1)_T	1	0
ENSG00000267793.1		0.05894	0.867698	0.89803	0.377551020408163	0.547069271758437	NPM1(1)_T	0	0
ENSG00000233367.1		0.05887	0.66488	0.72979	0.989795918367347	0.980461811722913	NPM1(1)_T	0	0
ENSG00000256657.1		0.05887	0.769091	0.81851	0.73469387755102	0.699822380106572	NPM1(1)_T	0	0
ENSG00000011304.22	PTBP1	0.05881	0.125813	0.18687	1	1	NPM1(1)_T	1	0
ENSG00000253773.3	CFAP418-AS1	0.0588	0.605002	0.67873	1	0.976021314387211	NPM1(1)_T	0	0
ENSG00000177106.16	EPS8L2	0.05864	0.54467	0.62512	1	1	NPM1(1)_T	0	0
ENSG00000135365.16	PHF21A	0.05861	0.151092	0.21878	1	1	NPM1(1)_T	0	1
ENSG00000256243.2	RPL7AP3	0.05859	0.690941	0.75252	0.836734693877551	0.83214920071048	NPM1(1)_T	0	0
ENSG00000162194.12	LBHD1	0.05856	0.310926	0.40045	1	1	NPM1(1)_T	0	0
ENSG00000253570.1	RNF5P1	0.05852	0.644089	0.71236	1	1	NPM1(1)_T	0	0
ENSG00000286699.1		0.05851	0.434604	0.52424	1	0.99911190053286	NPM1(1)_T	0	0
ENSG00000272808.4	GCAWKR	0.05849	0.7397	0.79435	0.969387755102041	0.909413854351687	NPM1(1)_T	0	0
ENSG00000259146.4	SIPA1L1-AS1	0.05847	0.659087	0.72498	1	0.980461811722913	NPM1(1)_T	0	0
ENSG00000103018.17	CYB5B	0.05845	0.321163	0.41128	1	1	NPM1(1)_T	0	0
ENSG00000225971.1	RPS3AP51	0.05844	0.778451	0.82598	0.969387755102041	0.946714031971581	NPM1(1)_T	0	0
ENSG00000230291.5		0.05843	0.589671	0.66547	1	1	NPM1(1)_T	0	0
ENSG00000135549.15	PKIB	0.05839	0.757048	0.80876	1	0.988454706927176	NPM1(1)_T	0	0
ENSG00000203870.5	SMIM9	0.05834	0.799096	0.84265	0.520408163265306	0.55595026642984	NPM1(1)_T	0	0
ENSG00000122068.13	FYTTD1	0.05833	0.217879	0.29811	1	1	NPM1(1)_T	0	0
ENSG00000261060.1		0.05833	0.886073	0.91292	0.244897959183673	0.182060390763766	NPM1(1)_T	0	0
ENSG00000286403.1		0.05833	0.807231	0.84941	0.908163265306122	0.849911190053286	NPM1(1)_T	0	0
ENSG00000124097.7	HMGB1P1	0.05829	0.486572	0.57309	1	0.99911190053286	NPM1(1)_T	0	0
ENSG00000213872.3	RPL32P11	0.05825	0.535323	0.617	1	0.998223801065719	NPM1(1)_T	0	0
ENSG00000257803.2	PIGAP1	0.05824	0.762608	0.81337	0.795918367346939	0.791296625222025	NPM1(1)_T	0	0
ENSG00000138035.15	PNPT1	0.05823	0.257656	0.34326	1	1	NPM1(1)_T	0	0
ENSG00000179104.9	TMTC2	0.05821	0.683096	0.74578	1	0.998223801065719	NPM1(1)_T	0	0
ENSG00000225620.1		0.0582	0.850405	0.88455	0.336734693877551	0.341918294849023	NPM1(1)_T	0	0
ENSG00000238103.4	RPL9P7	0.05812	0.525689	0.6083	1	1	NPM1(1)_T	0	0
ENSG00000272966.1		0.05811	0.768722	0.81824	0.724489795918367	0.656305506216696	NPM1(1)_T	0	0
ENSG00000138430.16	OLA1	0.05802	0.185726	0.26064	1	1	NPM1(1)_T	0	0
ENSG00000281344.1	HELLPAR	0.05802	0.562365	0.64098	1	1	NPM1(1)_T	0	0
ENSG00000270072.1		0.05798	0.735898	0.79101	0.928571428571429	0.880106571936057	NPM1(1)_T	0	0
ENSG00000241061.3	RPL5P1	0.05797	0.476632	0.56413	1	1	NPM1(1)_T	0	0
ENSG00000081248.11	CACNA1S	0.05794	0.857859	0.89009	0.377551020408163	0.311722912966252	NPM1(1)_T	0	0
ENSG00000131914.11	LIN28A	0.05792	0.719213	0.7766	0.918367346938776	0.868561278863233	NPM1(1)_T	0	1
ENSG00000095564.14	BTAF1	0.0579	0.413263	0.50365	1	1	NPM1(1)_T	0	1
ENSG00000200887.1	RNU6-598P	0.0579	0.834182	0.87198	0.306122448979592	0.27708703374778	NPM1(1)_T	0	0
ENSG00000224746.2		0.05786	0.642932	0.71135	0.989795918367347	0.986678507992895	NPM1(1)_T	0	0
ENSG00000244952.2		0.05769	0.523874	0.60668	1	0.992007104795737	NPM1(1)_T	0	0
ENSG00000214108.4	TPT1P5	0.05768	0.715353	0.77325	0.959183673469388	0.947602131438721	NPM1(1)_T	0	0
ENSG00000213486.3		0.05765	0.804184	0.8469	0.5	0.44316163410302	NPM1(1)_T	0	0
ENSG00000153684.15	GOLGA8F	0.05761	0.832807	0.87087	0.459183673469388	0.38809946714032	NPM1(1)_T	0	0
ENSG00000104164.12	BLOC1S6	0.05757	0.304693	0.39407	1	1	NPM1(1)_T	0	0
ENSG00000134049.6	IER3IP1	0.05754	0.198842	0.27605	1	1	NPM1(1)_T	0	0
ENSG00000163703.19	CRELD1	0.05754	0.387594	0.47885	1	1	NPM1(1)_T	0	0
ENSG00000182700.5	IGIP	0.05749	0.697188	0.75802	1	0.981349911190053	NPM1(1)_T	0	0
ENSG00000260618.1		0.05748	0.55503	0.6346	0.989795918367347	0.993783303730018	NPM1(1)_T	0	0
ENSG00000224251.6		0.05747	0.769015	0.81848	0.714285714285714	0.744227353463588	NPM1(1)_T	0	0
ENSG00000267764.1		0.05738	0.699193	0.7597	0.928571428571429	0.883658969804618	NPM1(1)_T	0	0
ENSG00000168434.13	COG7	0.05731	0.0771298	0.12231	1	1	NPM1(1)_T	0	0
ENSG00000250273.1	PSMC1P5	0.05724	0.751023	0.80373	0.826530612244898	0.734458259325044	NPM1(1)_T	0	0
ENSG00000125434.11	SLC25A35	0.05723	0.337792	0.42829	1	1	NPM1(1)_T	0	0
ENSG00000148337.21	CIZ1	0.05723	0.126373	0.1876	1	1	NPM1(1)_T	0	1
ENSG00000260010.1	KRBOX5P1	0.05723	0.837384	0.87433	0.428571428571429	0.373889875666075	NPM1(1)_T	0	0
ENSG00000206924.1	RNU6-689P	0.05721	0.655489	0.72206	0.86734693877551	0.840142095914742	NPM1(1)_T	0	0
ENSG00000275967.1	MIR6880	0.05721	0.832003	0.87019	0.397959183673469	0.375666074600355	NPM1(1)_T	0	0
ENSG00000164187.7	LMBRD2	0.05718	0.38979	0.48095	1	1	NPM1(1)_T	1	0
ENSG00000125551.19	PLGLB2	0.05716	0.665099	0.72994	1	0.953818827708703	NPM1(1)_T	0	0
ENSG00000127445.14	PIN1	0.05714	0.146791	0.21352	1	1	NPM1(1)_T	0	1
ENSG00000284738.1		0.05714	0.466921	0.55509	0.989795918367347	0.998223801065719	NPM1(1)_T	0	0
ENSG00000168556.7	ING2	0.05713	0.299472	0.38871	1	1	NPM1(1)_T	0	0
ENSG00000179978.11	NAIPP2	0.05711	0.528572	0.61095	1	0.99911190053286	NPM1(1)_T	0	0
ENSG00000089486.17	CDIP1	0.05708	0.460219	0.54858	1	1	NPM1(1)_T	0	0
ENSG00000103710.11	RASL12	0.05707	0.868881	0.89902	0.530612244897959	0.437833037300178	NPM1(1)_T	0	0
ENSG00000227973.1	PIN4P1	0.05707	0.56024	0.63908	0.969387755102041	0.976909413854352	NPM1(1)_T	0	0
ENSG00000149823.9	VPS51	0.05706	0.249234	0.33383	1	1	NPM1(1)_T	0	0
ENSG00000151090.20	THRB	0.05706	0.784852	0.83124	0.989795918367347	0.966252220248668	NPM1(1)_T	0	1
ENSG00000160193.12	WDR4	0.05706	0.32456	0.41488	1	1	NPM1(1)_T	0	0
ENSG00000269486.2	ERVK9-11	0.05706	0.639411	0.70832	0.948979591836735	0.922735346358792	NPM1(1)_T	0	0
ENSG00000254252.1	RPL7P20	0.05695	0.799011	0.84258	0.489795918367347	0.561278863232682	NPM1(1)_T	0	0
ENSG00000264186.1	SNRPCP4	0.05695	0.739851	0.7944	0.785714285714286	0.80550621669627	NPM1(1)_T	0	0
ENSG00000228028.2		0.05688	0.568312	0.64639	1	0.986678507992895	NPM1(1)_T	0	0
ENSG00000183309.12	ZNF623	0.05684	0.415582	0.50591	1	1	NPM1(1)_T	0	1
ENSG00000167487.12	KLHL26	0.05679	0.350994	0.44168	1	1	NPM1(1)_T	0	0
ENSG00000205707.11	ETFRF1	0.05673	0.185205	0.26002	1	1	NPM1(1)_T	0	0
ENSG00000198312.4	BMS1P9	0.05672	0.849934	0.88418	0.438775510204082	0.327708703374778	NPM1(1)_T	0	0
ENSG00000250643.1		0.05667	0.718429	0.77592	0.928571428571429	0.896092362344583	NPM1(1)_T	0	0
ENSG00000229498.1		0.05666	0.836572	0.87364	0.377551020408163	0.373889875666075	NPM1(1)_T	0	0
ENSG00000226457.1	RPL22P3	0.05665	0.524702	0.60742	1	0.994671403197158	NPM1(1)_T	0	0
ENSG00000204394.13	VARS1	0.05659	0.231645	0.3137	1	1	NPM1(1)_T	0	0
ENSG00000232573.1	RPL3P4	0.05659	0.544267	0.62486	1	1	NPM1(1)_T	0	0
ENSG00000260808.1		0.05656	0.587325	0.66355	0.989795918367347	0.976021314387211	NPM1(1)_T	0	0
ENSG00000101216.11	GMEB2	0.05654	0.386648	0.47787	1	1	NPM1(1)_T	0	1
ENSG00000275297.1		0.05653	0.867896	0.89816	0.306122448979592	0.279751332149201	NPM1(1)_T	0	0
ENSG00000107669.18	ATE1	0.05652	0.143839	0.20978	1	1	NPM1(1)_T	0	0
ENSG00000197451.12	HNRNPAB	0.05648	0.220459	0.30093	1	1	NPM1(1)_T	0	1
ENSG00000109756.9	RAPGEF2	0.05643	0.502137	0.58698	1	1	NPM1(1)_T	0	0
ENSG00000091127.14	PUS7	0.05642	0.47322	0.56082	1	1	NPM1(1)_T	0	0
ENSG00000148339.12	SLC25A25	0.05631	0.439816	0.52925	1	1	NPM1(1)_T	0	0
ENSG00000224231.2	LINC01832	0.05631	0.86182	0.89335	0.428571428571429	0.38898756660746	NPM1(1)_T	0	0
ENSG00000266129.1	SRP68P1	0.05631	0.85614	0.88878	0.428571428571429	0.534635879218472	NPM1(1)_T	0	0
ENSG00000165192.14	ASB11	0.05626	0.758649	0.81009	0.836734693877551	0.796625222024867	NPM1(1)_T	0	0
ENSG00000114391.13	RPL24	0.05623	0.32267	0.41284	1	1	NPM1(1)_T	0	0
ENSG00000198855.7	FICD	0.05622	0.420552	0.51065	1	1	NPM1(1)_T	1	0
ENSG00000207624.1	MIR194-1	0.05622	0.744994	0.79885	0.612244897959184	0.648312611012433	NPM1(1)_T	0	0
ENSG00000223375.1		0.05618	0.779543	0.82693	0.551020408163265	0.537300177619893	NPM1(1)_T	0	0
ENSG00000278572.1		0.05612	0.755234	0.80731	0.714285714285714	0.655417406749556	NPM1(1)_T	0	0
ENSG00000287384.1		0.05607	0.75368	0.80597	0.663265306122449	0.659857904085258	NPM1(1)_T	0	0
ENSG00000135018.14	UBQLN1	0.05606	0.304725	0.39409	1	1	NPM1(1)_T	0	0
ENSG00000285730.1		0.05604	0.624174	0.69518	0.979591836734694	0.988454706927176	NPM1(1)_T	0	0
ENSG00000228218.1	ATF4P3	0.05603	0.55421	0.63391	1	1	NPM1(1)_T	0	0
ENSG00000175264.8	CHST1	0.05602	0.810321	0.85204	0.86734693877551	0.834813499111901	NPM1(1)_T	0	0
ENSG00000012174.12	MBTPS2	0.05601	0.261295	0.34719	1	1	NPM1(1)_T	1	1
ENSG00000138346.15	DNA2	0.05597	0.417417	0.50775	1	1	NPM1(1)_T	0	1
ENSG00000213080.3		0.05586	0.426523	0.5164	1	0.99911190053286	NPM1(1)_T	0	0
ENSG00000231050.1	GNB1-DT	0.05584	0.556763	0.63609	1	0.99911190053286	NPM1(1)_T	0	0
ENSG00000101019.22	UQCC1	0.05583	0.282078	0.36997	1	1	NPM1(1)_T	0	0
ENSG00000185129.8	PURA	0.0558	0.581703	0.65839	1	1	NPM1(1)_T	0	1
ENSG00000235251.2		0.05578	0.633468	0.70347	0.969387755102041	0.967140319715808	NPM1(1)_T	0	0
ENSG00000206846.1		0.05571	0.765821	0.81588	0.775510204081633	0.747779751332149	NPM1(1)_T	0	0
ENSG00000011275.19	RNF216	0.0557	0.221117	0.3017	1	1	NPM1(1)_T	0	0
ENSG00000261857.7	MIA	0.05568	0.773378	0.82195	0.714285714285714	0.673179396092362	NPM1(1)_T	0	0
ENSG00000185432.12	METTL7A	0.05566	0.499357	0.58442	1	1	NPM1(1)_T	0	0
ENSG00000132953.16	XPO4	0.0556	0.267518	0.35381	1	1	NPM1(1)_T	0	0
ENSG00000264834.1		0.05552	0.843469	0.87918	0.438775510204082	0.351687388987567	NPM1(1)_T	0	0
ENSG00000148082.10	SHC3	0.05543	0.73277	0.78834	0.948979591836735	0.912966252220249	NPM1(1)_T	0	0
ENSG00000215268.3		0.05543	0.774818	0.82299	0.540816326530612	0.603907637655417	NPM1(1)_T	0	0
ENSG00000105559.12	PLEKHA4	0.05539	0.674955	0.73858	1	0.992895204262877	NPM1(1)_T	0	1
ENSG00000279499.1		0.05537	0.557283	0.63647	0.989795918367347	0.977797513321492	NPM1(1)_T	0	0
ENSG00000112242.15	E2F3	0.05532	0.233853	0.31626	1	1	NPM1(1)_T	0	1
ENSG00000158055.16	GRHL3	0.05532	0.723591	0.7804	0.989795918367347	0.871225577264654	NPM1(1)_T	0	1
ENSG00000244617.2	ASPRV1	0.05531	0.516727	0.60038	1	0.99911190053286	NPM1(1)_T	0	0
ENSG00000103064.15	SLC7A6	0.0553	0.325751	0.41602	1	1	NPM1(1)_T	0	0
ENSG00000115484.15	CCT4	0.0553	0.149104	0.21635	1	1	NPM1(1)_T	1	0
ENSG00000186471.13	AKAP14	0.0553	0.750627	0.80342	0.857142857142857	0.776198934280639	NPM1(1)_T	0	0
ENSG00000175595.15	ERCC4	0.05525	0.4043	0.49507	1	1	NPM1(1)_T	0	1
ENSG00000279232.2		0.05523	0.885862	0.91273	0.244897959183673	0.204262877442274	NPM1(1)_T	0	0
ENSG00000255150.2	EID3	0.05511	0.618418	0.69032	1	1	NPM1(1)_T	0	0
ENSG00000266111.2		0.05509	0.64496	0.71295	0.938775510204082	0.954706927175844	NPM1(1)_T	0	0
ENSG00000134480.16	CCNH	0.05508	0.319153	0.40917	1	1	NPM1(1)_T	0	0
ENSG00000161013.17	MGAT4B	0.05506	0.264936	0.35104	1	1	NPM1(1)_T	1	0
ENSG00000121058.5	COIL	0.05502	0.272223	0.35907	1	1	NPM1(1)_T	0	0
ENSG00000225077.3	ICMT-DT	0.055	0.653894	0.72071	0.979591836734694	0.929840142095915	NPM1(1)_T	0	0
ENSG00000240898.1	RPL21P125	0.055	0.502689	0.58737	1	1	NPM1(1)_T	0	0
ENSG00000279858.1		0.05494	0.773428	0.82198	0.714285714285714	0.790408525754885	NPM1(1)_T	0	0
ENSG00000234390.4	USP27X-DT	0.05493	0.57868	0.65582	1	0.982238010657194	NPM1(1)_T	0	0
ENSG00000102910.14	LONP2	0.05491	0.194097	0.27048	1	1	NPM1(1)_T	0	0
ENSG00000132535.21	DLG4	0.05487	0.406208	0.49692	1	1	NPM1(1)_T	0	0
ENSG00000119403.15	PHF19	0.05486	0.246043	0.33017	1	1	NPM1(1)_T	0	1
ENSG00000222305.1		0.05482	0.820489	0.86027	0.448979591836735	0.379218472468917	NPM1(1)_T	0	0
ENSG00000177685.17	CRACR2B	0.05477	0.670307	0.73458	1	1	NPM1(1)_T	0	0
ENSG00000160783.19	PMF1	0.05475	0.282761	0.37075	1	1	NPM1(1)_T	0	0
ENSG00000176597.12	B3GNT5	0.05475	0.61969	0.69143	1	1	NPM1(1)_T	0	0
ENSG00000228484.3		0.05471	0.753652	0.80596	0.938775510204082	0.871225577264654	NPM1(1)_T	0	0
ENSG00000288009.1		0.0547	0.512505	0.59655	1	0.996447602131439	NPM1(1)_T	0	0
ENSG00000200256.1		0.05465	0.784785	0.8312	0.724489795918367	0.671403197158082	NPM1(1)_T	0	0
ENSG00000127419.17	TMEM175	0.05461	0.296528	0.38541	1	1	NPM1(1)_T	0	0
ENSG00000142599.19	RERE	0.0546	0.307057	0.3965	1	1	NPM1(1)_T	0	1
ENSG00000271862.1		0.0546	0.505755	0.59036	1	0.996447602131439	NPM1(1)_T	0	0
ENSG00000201317.1	RNU4-59P	0.05458	0.828714	0.86741	0.418367346938776	0.419182948490231	NPM1(1)_T	0	0
ENSG00000271482.1		0.05456	0.806298	0.84862	0.602040816326531	0.571047957371226	NPM1(1)_T	0	0
ENSG00000249378.6	LINC01060	0.05455	0.876171	0.90481	0.193877551020408	0.316163410301954	NPM1(1)_T	0	0
ENSG00000248221.1	STX18-IT1	0.05451	0.815334	0.85598	0.602040816326531	0.571936056838366	NPM1(1)_T	0	0
ENSG00000235038.1		0.05448	0.864881	0.89571	0.336734693877551	0.267317939609236	NPM1(1)_T	0	0
ENSG00000235119.1		0.05443	0.644528	0.71261	0.918367346938776	0.913854351687389	NPM1(1)_T	0	0
ENSG00000275494.1		0.0544	0.540387	0.62151	1	0.998223801065719	NPM1(1)_T	0	0
ENSG00000109586.12	GALNT7	0.05437	0.357853	0.44854	1	1	NPM1(1)_T	0	0
ENSG00000227347.1	HNRNPKP2	0.0543	0.449287	0.53792	1	1	NPM1(1)_T	0	0
ENSG00000157212.19	PAXIP1	0.05429	0.231077	0.31308	1	1	NPM1(1)_T	0	1
ENSG00000285697.1		0.05429	0.634345	0.70419	1	0.988454706927176	NPM1(1)_T	0	0
ENSG00000275636.1		0.05427	0.756647	0.80839	0.76530612244898	0.697158081705151	NPM1(1)_T	0	0
ENSG00000132155.13	RAF1	0.05422	0.311606	0.4011	1	1	NPM1(1)_T	0	0
ENSG00000100241.21	SBF1	0.05419	0.269634	0.35626	1	1	NPM1(1)_T	0	0
ENSG00000226479.4	TMEM185B	0.05418	0.277764	0.36506	1	1	NPM1(1)_T	0	0
ENSG00000226054.2	MEMO1P1	0.05417	0.387545	0.47882	1	0.998223801065719	NPM1(1)_T	0	0
ENSG00000161048.11	NAPEPLD	0.05415	0.424779	0.51472	1	1	NPM1(1)_T	0	0
ENSG00000251747.1	RNU7-60P	0.05415	0.876576	0.90512	0.285714285714286	0.235346358792185	NPM1(1)_T	0	0
ENSG00000274252.1	GGTLC3	0.05413	0.874822	0.90387	0.346938775510204	0.293960923623446	NPM1(1)_T	0	0
ENSG00000257956.1	NOP56P3	0.05409	0.734829	0.79009	0.775510204081633	0.808170515097691	NPM1(1)_T	0	0
ENSG00000276083.1	MIR7976	0.05405	0.774342	0.82267	0.714285714285714	0.679396092362345	NPM1(1)_T	0	0
ENSG00000206734.1		0.05404	0.858281	0.89036	0.602040816326531	0.549733570159858	NPM1(1)_T	0	0
ENSG00000116039.13	ATP6V1B1	0.05398	0.843768	0.8794	0.540816326530612	0.429840142095915	NPM1(1)_T	0	0
ENSG00000183621.15	ZNF438	0.05386	0.504897	0.58953	1	1	NPM1(1)_T	0	1
ENSG00000115204.15	MPV17	0.05385	0.255262	0.34067	1	1	NPM1(1)_T	0	0
ENSG00000168944.17	CEP120	0.05384	0.307453	0.39688	1	1	NPM1(1)_T	0	0
ENSG00000179873.14	NLRP11	0.05383	0.844371	0.87977	0.846938775510204	0.692717584369449	NPM1(1)_T	0	0
ENSG00000280161.1		0.05366	0.45506	0.54367	1	0.99911190053286	NPM1(1)_T	0	0
ENSG00000143183.18	TMCO1	0.05363	0.213852	0.2935	1	1	NPM1(1)_T	0	0
ENSG00000255121.2	CENATAC-DT	0.05362	0.586213	0.66248	1	0.997335701598579	NPM1(1)_T	0	0
ENSG00000273055.1		0.05355	0.649737	0.71696	0.979591836734694	0.967140319715808	NPM1(1)_T	0	0
ENSG00000135390.21	ATP5MC2	0.05354	0.340534	0.43121	1	1	NPM1(1)_T	0	0
ENSG00000225872.4	TEX14BP	0.05354	0.60199	0.67617	1	0.997335701598579	NPM1(1)_T	0	0
ENSG00000072736.19	NFATC3	0.05352	0.245285	0.32937	1	1	NPM1(1)_T	0	1
ENSG00000206562.12	METTL6	0.05352	0.373783	0.46477	1	1	NPM1(1)_T	0	0
ENSG00000240215.4	TRBV25OR9-2	0.05348	0.911706	0.93335	0.26530612244898	0.160746003552398	NPM1(1)_T	0	0
ENSG00000077458.13	FAM76B	0.05343	0.403178	0.49401	1	1	NPM1(1)_T	0	0
ENSG00000164151.12	ICE1	0.05343	0.345063	0.43584	1	1	NPM1(1)_T	0	0
ENSG00000228754.1	RPL13AP19	0.05341	0.620823	0.69247	0.989795918367347	0.967140319715808	NPM1(1)_T	0	0
ENSG00000234059.1	CASKP1	0.0534	0.876835	0.90537	0.306122448979592	0.467140319715808	NPM1(1)_T	0	0
ENSG00000162642.14	C1orf52	0.05334	0.278469	0.36583	1	1	NPM1(1)_T	0	0
ENSG00000121895.8	TMEM156	0.0533	0.538093	0.6194	1	0.99911190053286	NPM1(1)_T	1	0
ENSG00000165389.7	SPTSSA	0.0533	0.394763	0.48587	1	1	NPM1(1)_T	0	0
ENSG00000184083.12	FAM120C	0.0533	0.238394	0.32122	1	1	NPM1(1)_T	0	0
ENSG00000002330.14	BAD	0.05329	0.31846	0.4084	1	1	NPM1(1)_T	0	0
ENSG00000287286.1		0.05325	0.822	0.86156	0.469387755102041	0.470692717584369	NPM1(1)_T	0	0
ENSG00000196363.9	WDR5	0.05324	0.169617	0.24136	1	1	NPM1(1)_T	0	0
ENSG00000113593.12	PPWD1	0.0532	0.302328	0.39169	1	1	NPM1(1)_T	0	0
ENSG00000077312.9	SNRPA	0.05319	0.289231	0.37769	1	1	NPM1(1)_T	0	0
ENSG00000143373.18	ZNF687	0.05319	0.337176	0.42777	1	1	NPM1(1)_T	0	1
ENSG00000262049.1		0.05313	0.655132	0.72175	0.928571428571429	0.873001776198934	NPM1(1)_T	0	0
ENSG00000283554.1	LINC02341	0.05305	0.808943	0.85095	0.602040816326531	0.50088809946714	NPM1(1)_T	0	0
ENSG00000175581.14	MRPL48	0.05298	0.210831	0.29	1	1	NPM1(1)_T	0	0
ENSG00000273828.2		0.05297	0.637742	0.70711	1	0.99911190053286	NPM1(1)_T	0	0
ENSG00000035687.10	ADSS2	0.05292	0.29213	0.38069	1	1	NPM1(1)_T	0	0
ENSG00000101138.12	CSTF1	0.05292	0.284839	0.37295	1	1	NPM1(1)_T	0	0
ENSG00000164970.15	FAM219A	0.05287	0.336904	0.4275	1	1	NPM1(1)_T	0	0
ENSG00000213264.3	NIP7P2	0.05278	0.835023	0.87259	0.428571428571429	0.394316163410302	NPM1(1)_T	0	0
ENSG00000063176.16	SPHK2	0.05267	0.292236	0.38078	1	1	NPM1(1)_T	0	0
ENSG00000151233.11	GXYLT1	0.05266	0.351806	0.44244	1	1	NPM1(1)_T	1	0
ENSG00000168303.9	MPLKIP	0.05265	0.340818	0.43143	1	1	NPM1(1)_T	0	0
ENSG00000262319.1		0.05254	0.694028	0.75517	0.989795918367347	0.965364120781528	NPM1(1)_T	0	0
ENSG00000248794.1		0.05251	0.541043	0.6221	1	0.996447602131439	NPM1(1)_T	0	0
ENSG00000224470.8	ATXN1L	0.0525	0.478085	0.56542	1	1	NPM1(1)_T	0	0
ENSG00000183401.12	CCDC159	0.05236	0.365454	0.45647	1	1	NPM1(1)_T	0	0
ENSG00000075914.13	EXOSC7	0.0523	0.1443	0.21038	1	1	NPM1(1)_T	0	0
ENSG00000173674.11	EIF1AX	0.05226	0.216117	0.29605	1	1	NPM1(1)_T	0	0
ENSG00000288577.1		0.05225	0.605311	0.67896	0.989795918367347	0.984014209591474	NPM1(1)_T	0	0
ENSG00000239653.1	PSMD6-AS2	0.05224	0.607088	0.68054	1	0.998223801065719	NPM1(1)_T	0	0
ENSG00000005059.16	MCUB	0.05219	0.567385	0.6456	1	1	NPM1(1)_T	0	0
ENSG00000164494.12	PDSS2	0.05217	0.295496	0.3844	1	1	NPM1(1)_T	0	0
ENSG00000277161.2	PIGW	0.05215	0.328242	0.41861	1	1	NPM1(1)_T	0	0
ENSG00000274425.1		0.05213	0.580873	0.65765	0.989795918367347	0.962699822380107	NPM1(1)_T	0	0
ENSG00000244625.7	MIATNB	0.05212	0.355121	0.44587	1	1	NPM1(1)_T	0	0
ENSG00000232842.2	KAT7P1	0.05207	0.696257	0.7573	0.959183673469388	0.975133214920071	NPM1(1)_T	0	0
ENSG00000241945.8	PWP2	0.05202	0.763004	0.81361	1	0.994671403197158	NPM1(1)_T	0	0
ENSG00000258503.1		0.052	0.83759	0.87448	0.5	0.460923623445826	NPM1(1)_T	0	0
ENSG00000285585.1		0.05197	0.836253	0.87347	0.377551020408163	0.346358792184725	NPM1(1)_T	0	0
ENSG00000198000.12	NOL8	0.05188	0.296223	0.38508	1	1	NPM1(1)_T	0	0
ENSG00000248498.4	ASNSP1	0.05185	0.86739	0.89775	0.5	0.38898756660746	NPM1(1)_T	0	0
ENSG00000254677.1	OSBPL9P2	0.05184	0.83639	0.87351	0.459183673469388	0.407637655417407	NPM1(1)_T	0	0
ENSG00000198042.11	MAK16	0.05183	0.318606	0.40858	1	1	NPM1(1)_T	0	0
ENSG00000157895.11	C12orf43	0.05179	0.120023	0.17955	1	1	NPM1(1)_T	0	0
ENSG00000198848.13	CES1	0.05176	0.830668	0.86905	0.928571428571429	0.961811722912966	NPM1(1)_T	1	0
ENSG00000236576.1		0.05172	0.816873	0.85727	0.724489795918367	0.621669626998224	NPM1(1)_T	0	0
ENSG00000070367.16	EXOC5	0.05171	0.30061	0.38993	1	1	NPM1(1)_T	0	0
ENSG00000271215.1	RPL21P136	0.0517	0.718997	0.7764	0.846938775510204	0.815275310834814	NPM1(1)_T	0	0
ENSG00000264911.1		0.05169	0.853607	0.88694	0.63265306122449	0.561278863232682	NPM1(1)_T	0	0
ENSG00000226576.1		0.05163	0.79239	0.8371	0.63265306122449	0.598579040852576	NPM1(1)_T	0	0
ENSG00000265052.2	RN7SL622P	0.05159	0.878505	0.90673	0.357142857142857	0.269094138543517	NPM1(1)_T	0	0
ENSG00000120211.4	INSL4	0.05153	0.841988	0.8779	0.520408163265306	0.501776198934281	NPM1(1)_T	0	0
ENSG00000242125.3	SNHG3	0.0515	0.486281	0.57282	1	1	NPM1(1)_T	0	0
ENSG00000232926.1		0.05147	0.607698	0.68109	1	0.991119005328597	NPM1(1)_T	0	0
ENSG00000204604.12	ZNF468	0.05145	0.449936	0.53865	1	1	NPM1(1)_T	0	1
ENSG00000172732.12	MUS81	0.05142	0.311527	0.40104	1	1	NPM1(1)_T	0	1
ENSG00000073849.16	ST6GAL1	0.05141	0.482477	0.56932	1	1	NPM1(1)_T	0	0
ENSG00000202125.1	RNU1-100P	0.05132	0.755409	0.80747	0.897959183673469	0.857015985790408	NPM1(1)_T	0	0
ENSG00000197568.14	HHLA3	0.05123	0.556632	0.63599	1	1	NPM1(1)_T	0	0
ENSG00000273010.1		0.05119	0.568877	0.64684	1	0.996447602131439	NPM1(1)_T	0	0
ENSG00000124532.15	MRS2	0.05112	0.304407	0.39383	1	1	NPM1(1)_T	0	0
ENSG00000164329.13	TENT2	0.05112	0.277253	0.36453	1	1	NPM1(1)_T	0	0
ENSG00000271631.1	SLC46A2-AS1	0.05102	0.681053	0.74392	0.989795918367347	0.970692717584369	NPM1(1)_T	0	0
ENSG00000234498.3	RPL13AP20	0.05097	0.619835	0.69154	1	1	NPM1(1)_T	0	0
ENSG00000171813.14	PWWP2B	0.05096	0.388752	0.47991	1	1	NPM1(1)_T	0	0
ENSG00000286132.1		0.05096	0.638776	0.70801	1	0.97335701598579	NPM1(1)_T	0	0
ENSG00000177868.12	SVBP	0.05095	0.334946	0.42554	1	1	NPM1(1)_T	0	0
ENSG00000261369.1		0.05093	0.770356	0.81953	0.836734693877551	0.844582593250444	NPM1(1)_T	0	0
ENSG00000287507.1		0.05093	0.706443	0.76601	0.989795918367347	0.955595026642984	NPM1(1)_T	0	0
ENSG00000275139.1		0.0509	0.821273	0.8609	0.653061224489796	0.649200710479574	NPM1(1)_T	0	0
ENSG00000253307.1		0.05089	0.694723	0.75581	1	0.982238010657194	NPM1(1)_T	0	0
ENSG00000270829.1		0.05088	0.902159	0.92578	0.285714285714286	0.200710479573712	NPM1(1)_T	0	0
ENSG00000259696.2		0.05078	0.777588	0.82534	0.744897959183674	0.690941385435169	NPM1(1)_T	0	0
ENSG00000159403.18	C1R	0.05075	0.638941	0.7081	1	1	NPM1(1)_T	0	0
ENSG00000271122.1	HERPUD2-AS1	0.05075	0.528018	0.61044	1	1	NPM1(1)_T	0	0
ENSG00000288012.1		0.05075	0.620544	0.69219	0.928571428571429	0.9449378330373	NPM1(1)_T	0	0
ENSG00000121749.15	TBC1D15	0.0507	0.419997	0.51012	1	1	NPM1(1)_T	0	0
ENSG00000256072.1		0.05069	0.703244	0.76323	0.969387755102041	0.933392539964476	NPM1(1)_T	0	0
ENSG00000180304.14	OAZ2	0.05065	0.326527	0.41685	1	1	NPM1(1)_T	0	0
ENSG00000132406.12	TMEM128	0.05062	0.187646	0.26293	1	1	NPM1(1)_T	0	0
ENSG00000165526.9	RPUSD4	0.05062	0.228781	0.31046	1	1	NPM1(1)_T	0	0
ENSG00000169375.16	SIN3A	0.05062	0.267157	0.35344	1	1	NPM1(1)_T	0	1
ENSG00000151164.19	RAD9B	0.0506	0.524759	0.60746	1	0.99911190053286	NPM1(1)_T	0	0
ENSG00000204131.9	NHSL2	0.0506	0.714175	0.77224	1	1	NPM1(1)_T	0	0
ENSG00000179476.8	C14orf28	0.05057	0.427616	0.51749	1	1	NPM1(1)_T	0	0
ENSG00000166136.16	NDUFB8	0.0505	0.272253	0.3591	1	0.99911190053286	NPM1(1)_T	0	0
ENSG00000255145.3	STX17-DT	0.0505	0.623251	0.69442	0.989795918367347	0.988454706927176	NPM1(1)_T	0	0
ENSG00000213178.3	RPL22P1	0.05048	0.537545	0.61892	1	1	NPM1(1)_T	0	0
ENSG00000287961.1		0.05042	0.797551	0.84138	0.653061224489796	0.627886323268206	NPM1(1)_T	0	0
ENSG00000222020.3	HDAC4-AS1	0.05036	0.506552	0.59109	1	0.998223801065719	NPM1(1)_T	0	0
ENSG00000257831.1		0.05035	0.698498	0.75915	0.938775510204082	0.94316163410302	NPM1(1)_T	0	0
ENSG00000055044.11	NOP58	0.05033	0.283496	0.37149	1	1	NPM1(1)_T	0	0
ENSG00000154143.3	PANX3	0.05032	0.839103	0.87561	0.591836734693878	0.484014209591474	NPM1(1)_T	0	0
ENSG00000131791.8	PRKAB2	0.05031	0.47904	0.56635	1	1	NPM1(1)_T	0	0
ENSG00000094975.14	SUCO	0.0503	0.504016	0.58866	1	1	NPM1(1)_T	0	0
ENSG00000111602.12	TIMELESS	0.05029	0.549685	0.62974	1	1	NPM1(1)_T	0	0
ENSG00000264031.1	ABHD15-AS1	0.05029	0.801326	0.84458	0.785714285714286	0.720248667850799	NPM1(1)_T	0	0
ENSG00000128578.10	STRIP2	0.05023	0.717608	0.77522	1	0.996447602131439	NPM1(1)_T	0	0
ENSG00000224791.1	KRT18P39	0.05021	0.820211	0.86009	0.704081632653061	0.635879218472469	NPM1(1)_T	0	0
ENSG00000272049.1		0.0502	0.838515	0.87518	0.785714285714286	0.621669626998224	NPM1(1)_T	0	0
ENSG00000090263.16	MRPS33	0.05018	0.364622	0.45566	1	1	NPM1(1)_T	0	0
ENSG00000167395.10	ZNF646	0.05018	0.353717	0.44443	1	1	NPM1(1)_T	0	1
ENSG00000082515.18	MRPL22	0.05015	0.285052	0.37318	1	1	NPM1(1)_T	0	0
ENSG00000267293.1		0.05014	0.653816	0.72067	0.989795918367347	0.997335701598579	NPM1(1)_T	0	0
ENSG00000176715.17	ACSF3	0.05013	0.290568	0.37918	1	1	NPM1(1)_T	0	0
ENSG00000111880.16	RNGTT	0.05008	0.302046	0.3914	1	1	NPM1(1)_T	0	0
ENSG00000118298.12	CA14	0.05004	0.639267	0.70827	1	1	NPM1(1)_T	0	0
ENSG00000138382.15	METTL5	0.05001	0.272029	0.35888	1	1	NPM1(1)_T	0	0
ENSG00000153561.13	RMND5A	0.05	0.335484	0.42604	1	1	NPM1(1)_T	0	0
ENSG00000227354.7	RBM26-AS1	0.04995	0.517483	0.60094	1	1	NPM1(1)_T	0	0
ENSG00000142197.12	DOP1B	0.04988	0.340645	0.43128	1	1	NPM1(1)_T	0	0
ENSG00000267762.1		0.04985	0.850742	0.88476	0.459183673469388	0.397868561278863	NPM1(1)_T	0	0
ENSG00000171262.11	FAM98B	0.04983	0.414086	0.50437	1	1	NPM1(1)_T	0	0
ENSG00000261131.1		0.04981	0.560106	0.63899	1	0.998223801065719	NPM1(1)_T	0	0
ENSG00000204588.5	LINC01123	0.04974	0.81621	0.85668	0.816326530612245	0.671403197158082	NPM1(1)_T	0	0
ENSG00000205412.5	HNRNPA1P20	0.04968	0.801504	0.84471	0.602040816326531	0.550621669626998	NPM1(1)_T	0	0
ENSG00000143363.17	PRUNE1	0.04962	0.416325	0.50663	1	1	NPM1(1)_T	0	0
ENSG00000244674.1	RPS3AP15	0.04957	0.804627	0.8472	0.663265306122449	0.598579040852576	NPM1(1)_T	0	0
ENSG00000222604.2		0.0495	0.783748	0.83041	0.73469387755102	0.753996447602131	NPM1(1)_T	0	0
ENSG00000237456.3	ID2B	0.04946	0.79116	0.83613	0.806122448979592	0.766429840142096	NPM1(1)_T	0	0
ENSG00000172339.10	ALG14	0.04942	0.471665	0.55938	1	1	NPM1(1)_T	0	0
ENSG00000188152.13	NUTM2G	0.04942	0.554304	0.63397	1	0.996447602131439	NPM1(1)_T	0	0
ENSG00000279568.1		0.0493	0.633388	0.70341	1	0.991119005328597	NPM1(1)_T	0	0
ENSG00000160285.15	LSS	0.04917	0.434171	0.52383	1	1	NPM1(1)_T	0	0
ENSG00000164031.17	DNAJB14	0.0491	0.446336	0.53531	1	1	NPM1(1)_T	0	0
ENSG00000099958.15	DERL3	0.04909	0.632058	0.70225	1	1	NPM1(1)_T	0	0
ENSG00000204429.4		0.049	0.884314	0.91157	0.336734693877551	0.33303730017762	NPM1(1)_T	0	0
ENSG00000244300.3	GATA2-AS1	0.049	0.700176	0.76054	1	0.99911190053286	NPM1(1)_T	0	0
ENSG00000275287.5		0.049	0.843645	0.87932	0.428571428571429	0.352575488454707	NPM1(1)_T	0	0
ENSG00000138286.15	FAM149B1	0.04896	0.310653	0.40026	1	1	NPM1(1)_T	0	0
ENSG00000111711.10	GOLT1B	0.0489	0.414767	0.50511	1	1	NPM1(1)_T	0	0
ENSG00000126010.6	GRPR	0.04889	0.621086	0.69262	0.989795918367347	0.961811722912966	NPM1(1)_T	0	0
ENSG00000272030.1		0.04887	0.718515	0.776	0.918367346938776	0.854351687388988	NPM1(1)_T	0	0
ENSG00000224505.2	HEXIM2-AS1	0.04881	0.596173	0.67122	0.989795918367347	0.992007104795737	NPM1(1)_T	0	0
ENSG00000183684.8	ALYREF	0.04873	0.332381	0.42286	1	1	NPM1(1)_T	0	0
ENSG00000184708.18	EIF4ENIF1	0.0487	0.193426	0.26973	1	1	NPM1(1)_T	0	0
ENSG00000023572.10	GLRX2	0.04868	0.188092	0.26346	1	1	NPM1(1)_T	0	0
ENSG00000267474.1		0.04863	0.655094	0.72173	1	0.985790408525755	NPM1(1)_T	0	0
ENSG00000180900.20	SCRIB	0.04862	0.428391	0.51813	1	1	NPM1(1)_T	0	0
ENSG00000228411.1	CDY4P	0.0486	0.91626	0.9369	0.316326530612245	0.377442273534636	NPM1(1)_T	0	0
ENSG00000188755.10	TBC1D3P2	0.04857	0.861339	0.89298	0.316326530612245	0.285968028419183	NPM1(1)_T	0	0
ENSG00000213201.3	FABP5P10	0.04855	0.82697	0.86598	0.653061224489796	0.627886323268206	NPM1(1)_T	0	0
ENSG00000243771.1	RPL21P130	0.04852	0.792453	0.83714	0.663265306122449	0.605683836589698	NPM1(1)_T	0	0
ENSG00000254495.1		0.0485	0.759183	0.8105	0.86734693877551	0.825932504440497	NPM1(1)_T	0	0
ENSG00000264610.1	MIR4685	0.04839	0.74238	0.79659	0.785714285714286	0.760213143872114	NPM1(1)_T	0	0
ENSG00000102103.17	PQBP1	0.04834	0.245718	0.32981	1	1	NPM1(1)_T	0	1
ENSG00000161654.10	LSM12	0.04834	0.198589	0.27581	1	1	NPM1(1)_T	0	0
ENSG00000250072.6	SH3TC2-DT	0.04832	0.801807	0.84496	0.948979591836735	0.823268206039076	NPM1(1)_T	0	0
ENSG00000104695.13	PPP2CB	0.04829	0.331689	0.42215	1	1	NPM1(1)_T	0	0
ENSG00000109881.17	CCDC34	0.04828	0.607639	0.68106	1	0.99911190053286	NPM1(1)_T	0	0
ENSG00000233888.2	MTCO2P17	0.04821	0.862109	0.89352	0.448979591836735	0.364120781527531	NPM1(1)_T	0	0
ENSG00000153071.15	DAB2	0.04816	0.648138	0.71551	1	0.99911190053286	NPM1(1)_T	0	0
ENSG00000055211.14	GINM1	0.0481	0.384181	0.47538	1	1	NPM1(1)_T	0	0
ENSG00000156697.13	UTP14A	0.04806	0.235827	0.31835	1	1	NPM1(1)_T	0	0
ENSG00000236894.3	LINC03028	0.04805	0.735555	0.79069	0.979591836734694	0.97335701598579	NPM1(1)_T	0	0
ENSG00000185591.10	SP1	0.04796	0.284983	0.3731	1	1	NPM1(1)_T	0	1
ENSG00000222467.1		0.04794	0.860954	0.89272	0.459183673469388	0.399644760213144	NPM1(1)_T	0	0
ENSG00000100578.18	KIAA0586	0.04793	0.347018	0.43779	1	1	NPM1(1)_T	0	0
ENSG00000259508.1		0.04793	0.835678	0.87307	0.581632653061224	0.626110124333925	NPM1(1)_T	0	0
ENSG00000225486.1		0.0479	0.751516	0.80418	0.775510204081633	0.831261101243339	NPM1(1)_T	0	0
ENSG00000275481.1		0.04789	0.679841	0.74277	0.989795918367347	0.987566607460036	NPM1(1)_T	0	0
ENSG00000165805.10	C12orf50	0.04785	0.788672	0.83428	0.755102040816326	0.702486678507993	NPM1(1)_T	0	0
ENSG00000260926.3		0.04783	0.84731	0.88205	0.448979591836735	0.436944937833037	NPM1(1)_T	0	0
ENSG00000287910.1		0.04783	0.678701	0.74181	0.989795918367347	0.941385435168739	NPM1(1)_T	0	0
ENSG00000237468.2	ADGB-DT	0.0478	0.903315	0.92659	0.224489795918367	0.187388987566607	NPM1(1)_T	0	0
ENSG00000204231.11	RXRB	0.04773	0.282462	0.37043	1	1	NPM1(1)_T	0	1
ENSG00000116604.18	MEF2D	0.04769	0.51561	0.5993	1	1	NPM1(1)_T	0	1
ENSG00000276845.1		0.04768	0.89436	0.91957	0.23469387755102	0.218472468916519	NPM1(1)_T	0	0
ENSG00000249069.8	LINC01033	0.04765	0.794451	0.83884	0.826530612244898	0.768206039076377	NPM1(1)_T	0	0
ENSG00000179388.9	EGR3	0.04761	0.81475	0.8555	1	1	NPM1(1)_T	0	1
ENSG00000269176.2		0.0476	0.541814	0.62272	1	0.991119005328597	NPM1(1)_T	0	0
ENSG00000210841.1	RNU6ATAC26P	0.04754	0.834356	0.87205	0.479591836734694	0.484014209591474	NPM1(1)_T	0	0
ENSG00000230659.3		0.04752	0.765705	0.81579	0.897959183673469	0.891651865008881	NPM1(1)_T	0	0
ENSG00000270369.1		0.04752	0.885325	0.91236	0.295918367346939	0.223801065719361	NPM1(1)_T	0	0
ENSG00000157625.15	TAB3	0.04751	0.356102	0.44681	1	1	NPM1(1)_T	0	1
ENSG00000221063.3	MIR1296	0.04751	0.843828	0.87943	0.551020408163265	0.570159857904085	NPM1(1)_T	0	0
ENSG00000007038.11	PRSS21	0.0475	0.866187	0.89688	0.938775510204082	0.966252220248668	NPM1(1)_T	0	0
ENSG00000255587.9	RAB44	0.04748	0.6052	0.67889	1	1	NPM1(1)_T	0	0
ENSG00000228536.3	LYPLAL1-AS1	0.04744	0.783495	0.83019	0.785714285714286	0.74866785079929	NPM1(1)_T	0	0
ENSG00000235258.1	NDUFB4P6	0.0474	0.714847	0.77282	0.938775510204082	0.922735346358792	NPM1(1)_T	0	0
ENSG00000254185.1	MAPK6P5	0.04733	0.785709	0.83199	0.826530612244898	0.743339253996448	NPM1(1)_T	0	0
ENSG00000176974.20	SHMT1	0.0473	0.505588	0.5902	1	1	NPM1(1)_T	0	0
ENSG00000252658.1	RNU6-786P	0.04727	0.847302	0.88205	0.612244897959184	0.523090586145648	NPM1(1)_T	0	0
ENSG00000256968.1	SNRPEP2	0.04725	0.560555	0.63933	1	0.988454706927176	NPM1(1)_T	0	0
ENSG00000242276.2	RPL5P3	0.04723	0.606897	0.68036	1	1	NPM1(1)_T	0	0
ENSG00000211950.2	IGHV1-24	0.0472	0.796886	0.84078	0.989795918367347	0.983126110124334	NPM1(1)_T	0	0
ENSG00000100577.19	GSTZ1	0.04717	0.393171	0.4843	1	1	NPM1(1)_T	0	0
ENSG00000170222.12	ADPRM	0.04717	0.42463	0.51457	1	1	NPM1(1)_T	0	0
ENSG00000271755.1		0.04714	0.732428	0.78809	0.989795918367347	0.961811722912966	NPM1(1)_T	0	0
ENSG00000224061.1	SRSF3P4	0.04713	0.758239	0.80975	0.86734693877551	0.790408525754885	NPM1(1)_T	0	0
ENSG00000163512.14	AZI2	0.04711	0.405557	0.49626	1	1	NPM1(1)_T	0	0
ENSG00000128908.17	INO80	0.04703	0.271977	0.35884	1	1	NPM1(1)_T	0	0
ENSG00000142252.11	GEMIN7	0.04694	0.567367	0.6456	0.989795918367347	0.995559502664298	NPM1(1)_T	0	0
ENSG00000278971.1		0.04684	0.75508	0.80722	0.989795918367347	0.932504440497336	NPM1(1)_T	0	0
ENSG00000136492.9	BRIP1	0.04671	0.622983	0.69424	1	1	NPM1(1)_T	0	0
ENSG00000270344.3	POC1B-AS1	0.0467	0.517075	0.60069	1	0.99911190053286	NPM1(1)_T	0	0
ENSG00000251999.1		0.04666	0.915598	0.93629	0.306122448979592	0.180284191829485	NPM1(1)_T	0	0
ENSG00000226397.8	LINC02909	0.04659	0.883693	0.91106	0.397959183673469	0.429840142095915	NPM1(1)_T	0	0
ENSG00000168301.13	KCTD6	0.04658	0.533909	0.61572	1	1	NPM1(1)_T	0	0
ENSG00000074582.15	BCS1L	0.04655	0.431345	0.52105	1	1	NPM1(1)_T	0	0
ENSG00000240395.1	RPL5P23	0.04654	0.492463	0.57835	1	0.99911190053286	NPM1(1)_T	0	0
ENSG00000279665.1		0.04651	0.765958	0.81596	0.959183673469388	0.927175843694494	NPM1(1)_T	0	0
ENSG00000012048.23	BRCA1	0.04645	0.639234	0.70826	1	1	NPM1(1)_T	0	1
ENSG00000130703.17	OSBPL2	0.04645	0.32371	0.41399	1	1	NPM1(1)_T	0	0
ENSG00000121864.10	ZNF639	0.04641	0.41679	0.50713	1	1	NPM1(1)_T	0	1
ENSG00000285231.1	OOSP3	0.04641	0.794121	0.8386	0.73469387755102	0.72113676731794	NPM1(1)_T	0	0
ENSG00000226261.1	PIMREGP1	0.0464	0.793559	0.83808	0.76530612244898	0.761989342806394	NPM1(1)_T	0	0
ENSG00000105879.12	CBLL1	0.04635	0.372966	0.46396	1	1	NPM1(1)_T	0	1
ENSG00000128617.2	OPN1SW	0.04634	0.866668	0.89719	0.612244897959184	0.544404973357016	NPM1(1)_T	0	0
ENSG00000246662.6	CIBAR1-DT	0.04631	0.860433	0.89228	0.836734693877551	0.699822380106572	NPM1(1)_T	0	0
ENSG00000230322.1		0.0463	0.770069	0.81927	1	0.992007104795737	NPM1(1)_T	0	0
ENSG00000278311.5	GGNBP2	0.04625	0.414118	0.5044	1	1	NPM1(1)_T	0	0
ENSG00000197563.11	PIGN	0.04624	0.41843	0.50867	1	1	NPM1(1)_T	1	0
ENSG00000015520.15	NPC1L1	0.04619	0.756006	0.8079	1	0.977797513321492	NPM1(1)_T	0	0
ENSG00000261904.1	MTND5P33	0.04617	0.892723	0.91825	0.387755102040816	0.347246891651865	NPM1(1)_T	0	0
ENSG00000136271.10	DDX56	0.0461	0.262735	0.3486	1	1	NPM1(1)_T	0	0
ENSG00000179412.11	HNRNPCL4	0.04609	0.80656	0.8488	0.775510204081633	0.709591474245115	NPM1(1)_T	0	0
ENSG00000253620.2		0.04609	0.79452	0.83887	0.683673469387755	0.622557726465364	NPM1(1)_T	0	0
ENSG00000267808.1		0.04602	0.857747	0.89001	0.448979591836735	0.402309058614565	NPM1(1)_T	0	0
ENSG00000231344.1		0.046	0.673856	0.73765	0.959183673469388	0.934280639431616	NPM1(1)_T	0	0
ENSG00000170604.5	IRF2BP1	0.0459	0.415511	0.50586	1	1	NPM1(1)_T	0	1
ENSG00000166997.8	CNPY4	0.04581	0.433472	0.52318	1	1	NPM1(1)_T	0	0
ENSG00000129083.13	COPB1	0.04566	0.348346	0.43913	1	1	NPM1(1)_T	0	0
ENSG00000282949.1	PCMTD1P7	0.04566	0.864566	0.89548	0.397959183673469	0.334813499111901	NPM1(1)_T	0	0
ENSG00000133302.13	SLF1	0.04564	0.458391	0.54684	1	1	NPM1(1)_T	0	0
ENSG00000136699.19	SMPD4	0.04562	0.301498	0.39084	1	1	NPM1(1)_T	0	0
ENSG00000286632.1		0.04559	0.854392	0.8874	0.520408163265306	0.455595026642984	NPM1(1)_T	0	0
ENSG00000240429.1	LRRFIP1P1	0.04554	0.55268	0.63248	1	1	NPM1(1)_T	0	0
ENSG00000168958.20	MFF	0.04551	0.139597	0.2044	1	1	NPM1(1)_T	0	0
ENSG00000274270.1		0.04549	0.678102	0.74127	1	1	NPM1(1)_T	0	0
ENSG00000043143.20	JADE2	0.04548	0.489126	0.57538	1	1	NPM1(1)_T	0	0
ENSG00000162836.12	ACP6	0.04548	0.646701	0.7144	1	1	NPM1(1)_T	0	0
ENSG00000249089.1	AIG1P1	0.04548	0.828388	0.86716	0.806122448979592	0.690053285968028	NPM1(1)_T	0	0
ENSG00000122687.19	MRM2	0.04547	0.620946	0.69252	1	0.97246891651865	NPM1(1)_T	0	0
ENSG00000136450.13	SRSF1	0.04542	0.447511	0.53635	1	1	NPM1(1)_T	0	0
ENSG00000263528.8	IKBKE	0.0454	0.467536	0.55567	1	1	NPM1(1)_T	0	0
ENSG00000260979.1	USP7-AS1	0.04537	0.762541	0.81333	0.979591836734694	0.939609236234458	NPM1(1)_T	0	0
ENSG00000213516.10	RBMXL1	0.04535	0.43796	0.52742	1	1	NPM1(1)_T	0	0
ENSG00000247240.8	UBL7-DT	0.04533	0.242201	0.32574	1	1	NPM1(1)_T	0	0
ENSG00000164900.4	GBX1	0.04529	0.869975	0.89988	0.459183673469388	0.403197158081705	NPM1(1)_T	0	1
ENSG00000163636.11	PSMD6	0.04514	0.303082	0.39246	1	1	NPM1(1)_T	0	0
ENSG00000223224.1	SNORD71	0.04512	0.759518	0.81061	0.948979591836735	0.947602131438721	NPM1(1)_T	0	0
ENSG00000185262.9	UBALD2	0.0451	0.578955	0.65608	1	1	NPM1(1)_T	0	0
ENSG00000137218.10	FRS3	0.04509	0.442123	0.53139	1	1	NPM1(1)_T	0	0
ENSG00000145781.9	COMMD10	0.04508	0.397154	0.48813	1	1	NPM1(1)_T	0	0
ENSG00000162378.13	ZYG11B	0.04507	0.365326	0.45636	1	1	NPM1(1)_T	0	0
ENSG00000279599.1		0.04506	0.774791	0.82299	0.806122448979592	0.80550621669627	NPM1(1)_T	0	0
ENSG00000140807.7	NKD1	0.04505	0.706583	0.76611	1	0.99911190053286	NPM1(1)_T	0	0
ENSG00000181800.6	CELF2-AS1	0.04503	0.677839	0.74112	1	0.99911190053286	NPM1(1)_T	0	0
ENSG00000239820.3	RN7SL213P	0.04503	0.782415	0.82944	0.826530612244898	0.770870337477798	NPM1(1)_T	0	0
ENSG00000174718.12	RESF1	0.04493	0.555087	0.63463	1	1	NPM1(1)_T	0	0
ENSG00000275812.1		0.04489	0.912903	0.93422	0.255102040816327	0.183836589698046	NPM1(1)_T	0	0
ENSG00000090565.17	RAB11FIP3	0.04478	0.484382	0.57116	1	1	NPM1(1)_T	0	0
ENSG00000107362.14	ABHD17B	0.04476	0.492416	0.57833	1	1	NPM1(1)_T	0	0
ENSG00000184616.9	SPDYE12	0.04475	0.550298	0.6303	1	0.994671403197158	NPM1(1)_T	0	0
ENSG00000089048.14	ESF1	0.04472	0.36226	0.45319	1	1	NPM1(1)_T	0	0
ENSG00000146731.11	CCT6A	0.04472	0.248216	0.33267	1	1	NPM1(1)_T	0	0
ENSG00000218073.1		0.0447	0.716354	0.77409	0.979591836734694	0.958259325044405	NPM1(1)_T	0	0
ENSG00000112130.17	RNF8	0.04467	0.331442	0.42188	1	1	NPM1(1)_T	0	0
ENSG00000225912.1	RPL26P36	0.04464	0.64593	0.7137	1	0.99911190053286	NPM1(1)_T	0	0
ENSG00000200332.1		0.04461	0.762212	0.81304	0.897959183673469	0.83392539964476	NPM1(1)_T	0	0
ENSG00000185963.14	BICD2	0.04446	0.327095	0.41744	1	1	NPM1(1)_T	0	0
ENSG00000133895.17	MEN1	0.04445	0.443253	0.53257	1	1	NPM1(1)_T	0	1
ENSG00000225610.1		0.04442	0.875276	0.90415	0.357142857142857	0.339253996447602	NPM1(1)_T	0	0
ENSG00000270194.1	GOLGA4-AS1	0.04438	0.560822	0.63953	1	0.99911190053286	NPM1(1)_T	0	0
ENSG00000271425.9	NBPF10	0.04436	0.526885	0.6094	1	1	NPM1(1)_T	0	0
ENSG00000213701.4	SETP22	0.04429	0.759259	0.8105	0.887755102040816	0.858792184724689	NPM1(1)_T	0	0
ENSG00000142867.14	BCL10	0.04426	0.528866	0.61118	1	1	NPM1(1)_T	0	1
ENSG00000266195.2	RN7SL163P	0.04424	0.918793	0.93895	0.224489795918367	0.164298401420959	NPM1(1)_T	0	0
ENSG00000078967.13	UBE2D4	0.04423	0.350853	0.44158	1	1	NPM1(1)_T	0	0
ENSG00000142227.11	EMP3	0.04422	0.58038	0.65723	1	1	NPM1(1)_T	1	0
ENSG00000228717.1	NAB1P1	0.04417	0.820543	0.86029	0.622448979591837	0.632326820603908	NPM1(1)_T	0	0
ENSG00000170631.15	ZNF16	0.04416	0.308513	0.39801	1	1	NPM1(1)_T	0	1
ENSG00000174429.4	ABRA	0.04416	0.788182	0.83393	0.908163265306122	0.849911190053286	NPM1(1)_T	0	1
ENSG00000226883.1		0.04412	0.828428	0.86718	0.693877551020408	0.593250444049734	NPM1(1)_T	0	0
ENSG00000240265.1	H1-8P1	0.0441	0.903251	0.92656	0.255102040816327	0.267317939609236	NPM1(1)_T	0	0
ENSG00000009724.17	MASP2	0.04407	0.6179	0.68985	1	0.998223801065719	NPM1(1)_T	0	0
ENSG00000223198.1	RNU2-22P	0.04407	0.762621	0.81337	0.948979591836735	0.840142095914742	NPM1(1)_T	0	0
ENSG00000232520.2	GCSIR	0.04399	0.816621	0.85707	0.704081632653061	0.688277087033748	NPM1(1)_T	0	0
ENSG00000247137.9	ANKRD42-DT	0.04393	0.538934	0.62011	1	1	NPM1(1)_T	0	0
ENSG00000076685.19	NT5C2	0.04389	0.300656	0.38997	1	1	NPM1(1)_T	0	0
ENSG00000213183.3	RPS7P8	0.04384	0.758998	0.81034	0.928571428571429	0.866785079928952	NPM1(1)_T	0	0
ENSG00000173137.12	ADCK5	0.04376	0.495295	0.58073	1	1	NPM1(1)_T	0	0
ENSG00000176812.7	METTL1P1	0.04371	0.877174	0.90561	0.36734693877551	0.308170515097691	NPM1(1)_T	0	0
ENSG00000226842.1		0.0437	0.803776	0.84653	0.795918367346939	0.696269982238011	NPM1(1)_T	0	0
ENSG00000108469.15	RECQL5	0.04369	0.404034	0.49482	1	1	NPM1(1)_T	0	0
ENSG00000224805.2	LINC00853	0.04368	0.74445	0.79843	0.989795918367347	0.94404973357016	NPM1(1)_T	0	0
ENSG00000176343.5	RPL37AP8	0.04357	0.652058	0.71904	1	0.988454706927176	NPM1(1)_T	0	0
ENSG00000163263.7	CFAP141	0.04356	0.713535	0.77178	0.979591836734694	0.956483126110124	NPM1(1)_T	0	0
ENSG00000166164.16	BRD7	0.04347	0.133964	0.19735	1	1	NPM1(1)_T	0	1
ENSG00000187870.7	RNFT1P3	0.04344	0.804835	0.84736	0.928571428571429	0.858792184724689	NPM1(1)_T	0	0
ENSG00000286021.2	LINC02822	0.04343	0.926418	0.94478	0.163265306122449	0.16607460035524	NPM1(1)_T	0	0
ENSG00000261526.2		0.04333	0.546311	0.62673	1	0.99911190053286	NPM1(1)_T	0	0
ENSG00000128881.17	TTBK2	0.04331	0.365364	0.45639	1	1	NPM1(1)_T	0	0
ENSG00000063244.13	U2AF2	0.0433	0.194328	0.27078	1	1	NPM1(1)_T	0	0
ENSG00000214078.13	CPNE1	0.0433	0.427014	0.51688	1	1	NPM1(1)_T	0	0
ENSG00000149548.15	CCDC15	0.04328	0.646728	0.7144	1	0.99911190053286	NPM1(1)_T	0	0
ENSG00000266907.1		0.04315	0.709067	0.7682	0.989795918367347	0.991119005328597	NPM1(1)_T	0	0
ENSG00000263081.1		0.04314	0.869881	0.89983	0.397959183673469	0.429840142095915	NPM1(1)_T	0	0
ENSG00000265033.2	RN7SL262P	0.04313	0.782774	0.82969	0.959183673469388	0.873001776198934	NPM1(1)_T	0	0
ENSG00000110200.8	ANAPC15	0.0431	0.412234	0.50271	1	1	NPM1(1)_T	0	0
ENSG00000228340.6	MIR646HG	0.04306	0.712422	0.77074	1	0.99911190053286	NPM1(1)_T	0	0
ENSG00000101290.14	CDS2	0.04296	0.419403	0.50962	1	1	NPM1(1)_T	0	0
ENSG00000126522.17	ASL	0.04294	0.469002	0.55701	1	1	NPM1(1)_T	0	0
ENSG00000171478.7	SPACA5B	0.04292	0.897588	0.92217	0.316326530612245	0.243339253996448	NPM1(1)_T	0	0
ENSG00000222266.1	RNU6-757P	0.04291	0.759331	0.8105	0.928571428571429	0.886323268206039	NPM1(1)_T	0	0
ENSG00000178700.9	DHFR2	0.04289	0.600942	0.67521	1	1	NPM1(1)_T	0	0
ENSG00000136381.13	IREB2	0.04282	0.398486	0.48943	1	1	NPM1(1)_T	0	0
ENSG00000225891.2	DHDDS-AS1	0.04276	0.579727	0.65669	1	0.998223801065719	NPM1(1)_T	0	0
ENSG00000270012.1		0.04276	0.548228	0.62852	1	1	NPM1(1)_T	0	0
ENSG00000163374.19	YY1AP1	0.04267	0.359153	0.44989	1	1	NPM1(1)_T	0	0
ENSG00000213082.3	PPP1R14BP2	0.04266	0.762381	0.8132	0.918367346938776	0.897868561278863	NPM1(1)_T	0	0
ENSG00000282059.1	CICP19	0.04266	0.899787	0.92388	0.224489795918367	0.216696269982238	NPM1(1)_T	0	0
ENSG00000254590.1		0.04253	0.888092	0.9146	0.346938775510204	0.339253996447602	NPM1(1)_T	0	0
ENSG00000207524.1	RNU6-33P	0.04251	0.696176	0.75725	0.969387755102041	0.956483126110124	NPM1(1)_T	0	0
ENSG00000183044.12	ABAT	0.04248	0.524953	0.60762	1	1	NPM1(1)_T	0	0
ENSG00000169962.5	TAS1R3	0.04246	0.68459	0.74712	1	0.99911190053286	NPM1(1)_T	0	0
ENSG00000149308.17	NPAT	0.04241	0.527845	0.61032	1	1	NPM1(1)_T	0	0
ENSG00000213772.3	EIF1P7	0.0424	0.677845	0.74112	1	0.996447602131439	NPM1(1)_T	0	0
ENSG00000173065.13	FAM222B	0.04228	0.441582	0.53082	1	1	NPM1(1)_T	0	0
ENSG00000253813.1	COX6B1P4	0.04219	0.935857	0.95232	0.173469387755102	0.200710479573712	NPM1(1)_T	0	0
ENSG00000044115.21	CTNNA1	0.04198	0.537675	0.61901	1	1	NPM1(1)_T	0	0
ENSG00000102172.16	SMS	0.04198	0.311469	0.401	1	1	NPM1(1)_T	0	0
ENSG00000117477.12	CCDC181	0.04197	0.678683	0.74181	0.989795918367347	0.990230905861456	NPM1(1)_T	0	0
ENSG00000253555.1	TARDBPP4	0.04193	0.811454	0.8529	0.826530612244898	0.792184724689165	NPM1(1)_T	0	0
ENSG00000142082.15	SIRT3	0.04191	0.324834	0.41512	1	1	NPM1(1)_T	0	1
ENSG00000175334.8	BANF1	0.0419	0.525905	0.60851	1	1	NPM1(1)_T	0	1
ENSG00000100908.14	EMC9	0.04186	0.45736	0.54587	1	1	NPM1(1)_T	0	0
ENSG00000176826.15	FKBP9P1	0.04177	0.78723	0.83322	0.948979591836735	0.932504440497336	NPM1(1)_T	0	0
ENSG00000181227.3	DLSTP1	0.04174	0.559813	0.63871	0.989795918367347	0.99911190053286	NPM1(1)_T	0	0
ENSG00000163930.10	BAP1	0.04173	0.315779	0.40545	1	1	NPM1(1)_T	0	0
ENSG00000279677.1		0.04169	0.9022	0.92581	0.357142857142857	0.274422735346359	NPM1(1)_T	0	0
ENSG00000154928.18	EPHB1	0.04167	0.805142	0.84763	1	0.977797513321492	NPM1(1)_T	1	0
ENSG00000129351.17	ILF3	0.04166	0.334641	0.42525	1	1	NPM1(1)_T	0	0
ENSG00000156384.14	SFR1	0.04166	0.365236	0.45628	1	1	NPM1(1)_T	0	0
ENSG00000279320.1		0.04165	0.746186	0.7998	0.979591836734694	0.976909413854352	NPM1(1)_T	0	0
ENSG00000258472.9		0.0416	0.786197	0.83238	0.806122448979592	0.813499111900533	NPM1(1)_T	0	0
ENSG00000186174.12	BCL9L	0.04159	0.579561	0.65656	1	1	NPM1(1)_T	0	0
ENSG00000239570.1	SETP11	0.04155	0.833588	0.87152	0.744897959183674	0.714920071047957	NPM1(1)_T	0	0
ENSG00000026297.16	RNASET2	0.04151	0.559636	0.63854	1	1	NPM1(1)_T	0	0
ENSG00000136933.17	RABEPK	0.04139	0.345606	0.43639	1	1	NPM1(1)_T	0	0
ENSG00000151611.16	MMAA	0.04138	0.403158	0.494	1	1	NPM1(1)_T	0	0
ENSG00000164366.4	CCDC127	0.04135	0.482694	0.56953	1	1	NPM1(1)_T	0	0
ENSG00000151470.13	C4orf33	0.04134	0.468286	0.55636	1	1	NPM1(1)_T	0	0
ENSG00000164258.12	NDUFS4	0.04134	0.362612	0.45356	1	1	NPM1(1)_T	0	0
ENSG00000180398.13	MCFD2	0.04131	0.26866	0.35514	1	1	NPM1(1)_T	0	0
ENSG00000269758.1		0.04131	0.867069	0.89748	0.377551020408163	0.337477797513321	NPM1(1)_T	0	0
ENSG00000171522.6	PTGER4	0.04121	0.686973	0.74908	1	1	NPM1(1)_T	0	0
ENSG00000108510.10	MED13	0.04114	0.472445	0.56013	1	1	NPM1(1)_T	0	1
ENSG00000272589.1	ZSWIM8-AS1	0.04108	0.834259	0.87201	0.571428571428571	0.52841918294849	NPM1(1)_T	0	0
ENSG00000271858.5		0.04102	0.804797	0.84734	0.76530612244898	0.700710479573712	NPM1(1)_T	0	0
ENSG00000264480.1	MIR4714	0.04101	0.9341	0.95092	0.214285714285714	0.192717584369449	NPM1(1)_T	0	0
ENSG00000277233.1		0.041	0.819594	0.8596	0.714285714285714	0.741563055062167	NPM1(1)_T	0	0
ENSG00000233892.1	PAIP1P1	0.04099	0.700013	0.76039	1	0.991119005328597	NPM1(1)_T	0	0
ENSG00000235066.7		0.04097	0.772223	0.82103	0.989795918367347	0.987566607460036	NPM1(1)_T	0	0
ENSG00000162441.12	LZIC	0.04096	0.330307	0.42076	1	1	NPM1(1)_T	0	0
ENSG00000258560.1		0.04096	0.840573	0.87673	0.622448979591837	0.614564831261101	NPM1(1)_T	0	0
ENSG00000104825.17	NFKBIB	0.04094	0.51638	0.59999	1	1	NPM1(1)_T	0	1
ENSG00000224738.1		0.04094	0.523578	0.60646	1	0.998223801065719	NPM1(1)_T	0	0
ENSG00000254274.1	TDGF1P5	0.04089	0.700968	0.76115	0.979591836734694	0.976909413854352	NPM1(1)_T	0	0
ENSG00000088451.11	TGDS	0.04086	0.464568	0.55285	1	1	NPM1(1)_T	0	0
ENSG00000235812.4	ADAM21P1	0.04078	0.873311	0.90256	0.489795918367347	0.419182948490231	NPM1(1)_T	0	0
ENSG00000070047.13	PHRF1	0.04077	0.382838	0.47406	1	1	NPM1(1)_T	0	0
ENSG00000256897.1		0.04077	0.710368	0.76926	0.989795918367347	0.987566607460036	NPM1(1)_T	0	0
ENSG00000183520.12	UTP11	0.04075	0.295801	0.38465	1	1	NPM1(1)_T	0	0
ENSG00000163933.10	RFT1	0.04073	0.425788	0.51573	1	1	NPM1(1)_T	0	0
ENSG00000255437.1		0.04073	0.838624	0.87525	0.704081632653061	0.650088809946714	NPM1(1)_T	0	0
ENSG00000271886.1	MIR98	0.04069	0.795459	0.83965	0.806122448979592	0.779751332149201	NPM1(1)_T	0	0
ENSG00000231525.1		0.04054	0.92146	0.94108	0.244897959183673	0.173179396092362	NPM1(1)_T	0	0
ENSG00000255857.6	PXN-AS1	0.04053	0.489266	0.57543	1	1	NPM1(1)_T	0	0
ENSG00000253439.1	CDC42P5	0.04051	0.695077	0.75618	0.989795918367347	0.998223801065719	NPM1(1)_T	0	0
ENSG00000166337.10	TAF10	0.04043	0.417936	0.50818	1	1	NPM1(1)_T	0	1
ENSG00000170356.9	OR2A20P	0.0404	0.812299	0.85359	0.948979591836735	0.86145648312611	NPM1(1)_T	0	0
ENSG00000124574.15	ABCC10	0.04038	0.438759	0.52823	1	1	NPM1(1)_T	0	0
ENSG00000109180.15	OCIAD1	0.04032	0.162362	0.23261	1	1	NPM1(1)_T	0	0
ENSG00000162775.16	RBM15	0.04032	0.506635	0.59116	1	1	NPM1(1)_T	0	0
ENSG00000179021.10	C3orf38	0.04032	0.463847	0.55217	1	1	NPM1(1)_T	0	0
ENSG00000226853.3	GPR155-DT	0.04032	0.62544	0.6963	1	0.994671403197158	NPM1(1)_T	0	0
ENSG00000140941.14	MAP1LC3B	0.04016	0.608474	0.68182	1	1	NPM1(1)_T	0	0
ENSG00000178974.10	FBXO34	0.04014	0.519819	0.60297	1	1	NPM1(1)_T	0	0
ENSG00000198468.9	FLVCR1-DT	0.04012	0.659873	0.72556	1	1	NPM1(1)_T	0	0
ENSG00000212587.1	SNORA40C	0.04012	0.886401	0.91311	0.602040816326531	0.501776198934281	NPM1(1)_T	0	0
ENSG00000169668.11	BCRP2	0.04009	0.862962	0.89418	0.428571428571429	0.437833037300178	NPM1(1)_T	0	0
ENSG00000124091.9	GCNT7	0.04004	0.732189	0.78787	1	0.997335701598579	NPM1(1)_T	0	0
ENSG00000149295.14	DRD2	0.04004	0.874683	0.90375	0.581632653061224	0.485790408525755	NPM1(1)_T	0	0
ENSG00000185298.13	CCDC137	0.04004	0.32721	0.41753	1	1	NPM1(1)_T	0	0
ENSG00000274367.1		0.04002	0.773722	0.82221	0.877551020408163	0.871225577264654	NPM1(1)_T	0	0
ENSG00000135341.18	MAP3K7	0.04001	0.298424	0.38756	1	1	NPM1(1)_T	0	1
ENSG00000217241.1	CBX3P9	0.04	0.599581	0.67406	1	0.996447602131439	NPM1(1)_T	0	0
ENSG00000204178.11	MACO1	0.03999	0.549725	0.62975	1	1	NPM1(1)_T	0	0
ENSG00000170469.11	SPATA24	0.03996	0.508698	0.59303	1	1	NPM1(1)_T	0	0
ENSG00000102387.16	TAF7L	0.0399	0.805168	0.84763	0.959183673469388	0.895204262877442	NPM1(1)_T	0	1
ENSG00000267248.3		0.03987	0.695244	0.75634	1	0.986678507992895	NPM1(1)_T	0	0
ENSG00000146281.6	PM20D2	0.03983	0.550885	0.63081	1	1	NPM1(1)_T	0	0
ENSG00000285531.1		0.03983	0.639243	0.70826	1	0.99911190053286	NPM1(1)_T	0	0
ENSG00000243250.1	RPS6P16	0.03975	0.687864	0.74985	0.989795918367347	0.993783303730018	NPM1(1)_T	0	0
ENSG00000110274.16	CEP164	0.03973	0.417818	0.50806	1	1	NPM1(1)_T	0	0
ENSG00000066084.13	DIP2B	0.03967	0.423301	0.51335	1	1	NPM1(1)_T	0	0
ENSG00000223138.1	RNA5SP450	0.03964	0.790236	0.83536	0.959183673469388	0.957371225577265	NPM1(1)_T	0	0
ENSG00000261267.1		0.03959	0.707505	0.76685	1	0.998223801065719	NPM1(1)_T	0	0
ENSG00000130414.13	NDUFA10	0.03958	0.158892	0.22847	1	1	NPM1(1)_T	0	0
ENSG00000100453.13	GZMB	0.03955	0.787611	0.83351	1	0.99911190053286	NPM1(1)_T	0	0
ENSG00000213078.3		0.03954	0.799455	0.84299	0.816326530612245	0.746891651865009	NPM1(1)_T	0	0
ENSG00000265653.1	MIR548AK	0.03944	0.894591	0.91977	0.581632653061224	0.429840142095915	NPM1(1)_T	0	0
ENSG00000217026.3	RPL10P1	0.03943	0.688376	0.7503	1	0.99911190053286	NPM1(1)_T	0	0
ENSG00000254298.1		0.03934	0.841426	0.87744	0.581632653061224	0.595026642984014	NPM1(1)_T	0	0
ENSG00000196177.13	ACADSB	0.03929	0.532333	0.61436	1	1	NPM1(1)_T	0	0
ENSG00000116752.6	BCAS2	0.03924	0.502594	0.58729	1	1	NPM1(1)_T	0	0
ENSG00000272799.1		0.03922	0.698256	0.75897	0.989795918367347	0.986678507992895	NPM1(1)_T	0	0
ENSG00000216475.1		0.03914	0.863415	0.89459	0.581632653061224	0.544404973357016	NPM1(1)_T	0	0
ENSG00000231715.1	COX6CP2	0.03908	0.813029	0.8541	0.826530612244898	0.753108348134991	NPM1(1)_T	0	0
ENSG00000090615.15	GOLGA3	0.03905	0.357822	0.44851	1	1	NPM1(1)_T	0	0
ENSG00000010404.18	IDS	0.03902	0.597042	0.67196	1	1	NPM1(1)_T	0	0
ENSG00000143393.16	PI4KB	0.03902	0.24457	0.32853	1	1	NPM1(1)_T	0	0
ENSG00000228352.2		0.03879	0.742018	0.79626	1	0.968916518650089	NPM1(1)_T	0	0
ENSG00000249189.1		0.03877	0.904957	0.92797	0.459183673469388	0.392539964476021	NPM1(1)_T	0	0
ENSG00000255397.1	NASPP1	0.0387	0.674591	0.73831	1	0.995559502664298	NPM1(1)_T	0	0
ENSG00000119509.13	INVS	0.03862	0.380604	0.47182	1	1	NPM1(1)_T	0	0
ENSG00000224725.3	CEP57L1P1	0.0386	0.833846	0.87173	0.744897959183674	0.687388987566607	NPM1(1)_T	0	0
ENSG00000228020.2	HNRNPA1P46	0.03856	0.895159	0.9202	0.438775510204082	0.438721136767318	NPM1(1)_T	0	0
ENSG00000130830.15	MPP1	0.03845	0.528098	0.61048	1	1	NPM1(1)_T	0	0
ENSG00000248569.1		0.03842	0.724399	0.78104	0.918367346938776	0.954706927175844	NPM1(1)_T	0	0
ENSG00000258290.1	BRWD1P2	0.03842	0.901141	0.92508	0.255102040816327	0.255772646536412	NPM1(1)_T	0	0
ENSG00000228315.12	GUSBP11	0.03841	0.547388	0.62772	1	1	NPM1(1)_T	0	0
ENSG00000275234.1		0.03836	0.725929	0.78221	0.989795918367347	0.969804618117229	NPM1(1)_T	0	0
ENSG00000151835.16	SACS	0.03835	0.609784	0.68293	1	1	NPM1(1)_T	0	0
ENSG00000128891.16	CCDC32	0.03833	0.379999	0.47117	1	1	NPM1(1)_T	0	0
ENSG00000233684.2	LINC01865	0.03831	0.919882	0.93979	0.295918367346939	0.198046181172291	NPM1(1)_T	0	0
ENSG00000256381.1		0.03831	0.875522	0.90439	0.489795918367347	0.412078152753108	NPM1(1)_T	0	0
ENSG00000023041.11	ZDHHC6	0.03825	0.304542	0.39393	1	1	NPM1(1)_T	0	0
ENSG00000256940.2	PPP1R14B-AS1	0.03823	0.757111	0.80881	0.928571428571429	0.897868561278863	NPM1(1)_T	0	0
ENSG00000133858.17	ZFC3H1	0.03821	0.469476	0.5574	1	1	NPM1(1)_T	0	0
ENSG00000226565.2		0.0382	0.906513	0.92919	0.285714285714286	0.231793960923623	NPM1(1)_T	0	0
ENSG00000087338.5	GMCL1	0.03813	0.444993	0.53408	1	1	NPM1(1)_T	0	0
ENSG00000101203.16	COL20A1	0.03803	0.874069	0.90322	0.897959183673469	0.86234458259325	NPM1(1)_T	0	0
ENSG00000286106.1	NOTCH2NLR	0.03801	0.815255	0.85593	0.816326530612245	0.760213143872114	NPM1(1)_T	0	0
ENSG00000249829.2		0.03799	0.910969	0.93275	0.285714285714286	0.215808170515098	NPM1(1)_T	0	0
ENSG00000235310.1	GXYLT1P6	0.03798	0.885396	0.91241	0.520408163265306	0.431616341030195	NPM1(1)_T	0	0
ENSG00000125449.7	ARMC7	0.03787	0.521644	0.60462	1	1	NPM1(1)_T	0	0
ENSG00000238176.1		0.03781	0.893533	0.91885	0.397959183673469	0.386323268206039	NPM1(1)_T	0	0
ENSG00000235424.1	SUMO2P10	0.03779	0.841224	0.87727	0.683673469387755	0.633214920071048	NPM1(1)_T	0	0
ENSG00000287676.1		0.03777	0.774198	0.82256	0.948979591836735	0.902309058614565	NPM1(1)_T	0	0
ENSG00000002745.13	WNT16	0.03776	0.785866	0.83209	0.959183673469388	0.936056838365897	NPM1(1)_T	0	0
ENSG00000229037.2	MRPL32P2	0.03775	0.857946	0.89013	0.5	0.507104795737123	NPM1(1)_T	0	0
ENSG00000227692.1	MED28P3	0.03772	0.764771	0.81507	0.928571428571429	0.909413854351687	NPM1(1)_T	0	0
ENSG00000242314.1	RPL12P32	0.0377	0.785781	0.83204	0.897959183673469	0.905861456483126	NPM1(1)_T	0	0
ENSG00000144895.12	EIF2A	0.03763	0.394673	0.48578	1	1	NPM1(1)_T	0	0
ENSG00000201198.1	RNU6-879P	0.03763	0.871389	0.90101	0.551020408163265	0.530195381882771	NPM1(1)_T	0	0
ENSG00000145439.12	CBR4	0.03759	0.517164	0.60073	1	1	NPM1(1)_T	0	0
ENSG00000112294.14	ALDH5A1	0.03758	0.667431	0.73195	1	1	NPM1(1)_T	0	0
ENSG00000230793.1	SMARCE1P5	0.03756	0.703139	0.76315	1	0.979573712255773	NPM1(1)_T	0	0
ENSG00000100567.13	PSMA3	0.03753	0.261939	0.34776	1	1	NPM1(1)_T	0	0
ENSG00000112514.18	CUTA	0.03747	0.476416	0.56394	1	1	NPM1(1)_T	0	0
ENSG00000204745.4		0.03745	0.559387	0.63837	1	0.998223801065719	NPM1(1)_T	0	0
ENSG00000141384.13	TAF4B	0.03744	0.5959	0.67103	1	1	NPM1(1)_T	0	1
ENSG00000233913.7	RPL10P9	0.03742	0.833511	0.87146	1	1	NPM1(1)_T	0	0
ENSG00000247903.1		0.03742	0.706164	0.76575	1	0.996447602131439	NPM1(1)_T	0	0
ENSG00000175164.15	ABO	0.0374	0.866547	0.89715	1	0.993783303730018	NPM1(1)_T	0	0
ENSG00000137634.10	NXPE4	0.03736	0.888746	0.91511	0.438775510204082	0.436056838365897	NPM1(1)_T	0	0
ENSG00000196850.6	PPTC7	0.03736	0.611204	0.68411	1	1	NPM1(1)_T	0	0
ENSG00000259228.1	HNRNPA1P62	0.03736	0.812753	0.85392	0.918367346938776	0.911190053285968	NPM1(1)_T	0	0
ENSG00000077721.16	UBE2A	0.0373	0.322325	0.41252	1	1	NPM1(1)_T	0	0
ENSG00000129682.16	FGF13	0.03726	0.88942	0.91567	0.826530612244898	0.852575488454707	NPM1(1)_T	0	0
ENSG00000260082.1		0.03723	0.74785	0.80118	0.969387755102041	0.922735346358792	NPM1(1)_T	0	0
ENSG00000151092.18	NGLY1	0.03721	0.319714	0.40974	1	1	NPM1(1)_T	0	0
ENSG00000243779.1	RPL36AP49	0.0372	0.779864	0.82721	0.969387755102041	0.961811722912966	NPM1(1)_T	0	0
ENSG00000133246.12	PRAM1	0.0371	0.669104	0.73358	1	1	NPM1(1)_T	0	1
ENSG00000048991.16	R3HDM1	0.03702	0.305516	0.3948	1	1	NPM1(1)_T	0	0
ENSG00000168288.13	MMADHC	0.03702	0.379382	0.4707	1	1	NPM1(1)_T	0	0
ENSG00000261315.2	LARP4P	0.03688	0.847885	0.88253	0.785714285714286	0.716696269982238	NPM1(1)_T	0	0
ENSG00000271656.1		0.03687	0.945235	0.9594	0.224489795918367	0.161634103019538	NPM1(1)_T	0	0
ENSG00000236618.2	PITPNA-AS1	0.03678	0.652395	0.71933	1	0.980461811722913	NPM1(1)_T	0	0
ENSG00000275980.1		0.03668	0.883239	0.91069	0.428571428571429	0.370337477797513	NPM1(1)_T	0	0
ENSG00000287376.1		0.03665	0.898415	0.92285	0.887755102040816	0.700710479573712	NPM1(1)_T	0	0
ENSG00000283691.1		0.03658	0.842073	0.87795	0.755102040816326	0.634103019538188	NPM1(1)_T	0	0
ENSG00000134910.14	STT3A	0.03654	0.570217	0.64813	1	1	NPM1(1)_T	1	0
ENSG00000184162.15	NR2C2AP	0.0365	0.55829	0.63739	1	1	NPM1(1)_T	0	0
ENSG00000204652.6	RPS26P8	0.03647	0.816402	0.85686	0.897959183673469	0.899644760213144	NPM1(1)_T	0	0
ENSG00000113194.13	FAF2	0.03646	0.460523	0.54884	1	1	NPM1(1)_T	0	0
ENSG00000181240.14	SLC25A41	0.03642	0.805485	0.84793	0.948979591836735	0.887211367673179	NPM1(1)_T	0	0
ENSG00000237931.1	CLIC4P3	0.03641	0.857027	0.88947	0.642857142857143	0.600355239786856	NPM1(1)_T	0	0
ENSG00000235616.1	ST13P2	0.0364	0.891537	0.91722	0.387755102040816	0.381882770870337	NPM1(1)_T	0	0
ENSG00000121879.6	PIK3CA	0.03637	0.609316	0.68254	1	1	NPM1(1)_T	0	0
ENSG00000177989.13	ODF3B	0.03627	0.769456	0.81879	1	1	NPM1(1)_T	0	0
ENSG00000100815.12	TRIP11	0.03625	0.526952	0.60946	1	1	NPM1(1)_T	0	1
ENSG00000148297.16	MED22	0.03621	0.397153	0.48813	1	1	NPM1(1)_T	0	0
ENSG00000201791.1		0.0362	0.945121	0.95932	0.183673469387755	0.19360568383659	NPM1(1)_T	0	0
ENSG00000196364.9	PRSS29P	0.03619	0.895171	0.9202	0.571428571428571	0.523978685612789	NPM1(1)_T	0	0
ENSG00000264540.2	RN7SL405P	0.03618	0.876516	0.90508	0.857142857142857	0.729129662522202	NPM1(1)_T	0	0
ENSG00000126216.15	TUBGCP3	0.03616	0.24886	0.33341	1	1	NPM1(1)_T	0	0
ENSG00000214266.2	STARP1	0.03616	0.930065	0.94774	0.255102040816327	0.183836589698046	NPM1(1)_T	0	0
ENSG00000183072.10	NKX2-5	0.03615	0.940017	0.95542	0.26530612244898	0.240674955595027	NPM1(1)_T	0	1
ENSG00000187994.14	RINL	0.03611	0.624921	0.69586	1	1	NPM1(1)_T	0	0
ENSG00000077380.16	DYNC1I2	0.03604	0.544609	0.62511	1	1	NPM1(1)_T	0	0
ENSG00000171861.11	MRM3	0.03602	0.399332	0.49028	1	1	NPM1(1)_T	0	0
ENSG00000156973.14	PDE6D	0.03597	0.54473	0.62515	1	1	NPM1(1)_T	0	0
ENSG00000253431.1	SRPK2P	0.03596	0.895944	0.9208	0.397959183673469	0.375666074600355	NPM1(1)_T	0	0
ENSG00000141759.15	TXNL4A	0.03594	0.301535	0.39088	1	1	NPM1(1)_T	0	0
ENSG00000243256.1	RPL30P14	0.03591	0.851285	0.88514	0.795918367346939	0.834813499111901	NPM1(1)_T	0	0
ENSG00000041982.16	TNC	0.03587	0.840141	0.8764	0.989795918367347	0.987566607460036	NPM1(1)_T	1	0
ENSG00000169635.10	HIC2	0.03587	0.588619	0.66452	1	1	NPM1(1)_T	0	1
ENSG00000278374.1		0.03586	0.783697	0.83039	0.948979591836735	0.900532859680284	NPM1(1)_T	0	0
ENSG00000105819.14	PMPCB	0.03582	0.347669	0.43844	1	1	NPM1(1)_T	0	0
ENSG00000163864.17	NMNAT3	0.03581	0.720617	0.77795	1	1	NPM1(1)_T	0	0
ENSG00000187514.17	PTMA	0.03578	0.471229	0.55899	1	1	NPM1(1)_T	0	0
ENSG00000258204.1		0.03575	0.828731	0.86741	0.76530612244898	0.733570159857904	NPM1(1)_T	0	0
ENSG00000232648.4	ING2-DT	0.03573	0.587811	0.66388	1	0.998223801065719	NPM1(1)_T	0	0
ENSG00000230280.2	HNRNPA1P59	0.03569	0.648874	0.71622	1	0.996447602131439	NPM1(1)_T	0	0
ENSG00000275052.5	PPP4R3B	0.03561	0.408954	0.4995	1	1	NPM1(1)_T	0	0
ENSG00000226367.6	ST7-AS2	0.03553	0.854108	0.88721	0.744897959183674	0.795737122557726	NPM1(1)_T	0	0
ENSG00000171960.12	PPIH	0.0355	0.308071	0.39752	1	1	NPM1(1)_T	0	0
ENSG00000267245.1		0.0355	0.919446	0.93941	0.408163265306122	0.274422735346359	NPM1(1)_T	0	0
ENSG00000155189.12	AGPAT5	0.03547	0.623631	0.6947	1	1	NPM1(1)_T	0	0
ENSG00000206995.1		0.03547	0.845983	0.88089	0.785714285714286	0.74955595026643	NPM1(1)_T	0	0
ENSG00000243018.1		0.03547	0.855983	0.8887	0.816326530612245	0.676731793960924	NPM1(1)_T	0	0
ENSG00000096384.20	HSP90AB1	0.0354	0.497814	0.583	1	1	NPM1(1)_T	1	0
ENSG00000280376.1		0.03539	0.789287	0.83475	0.948979591836735	0.931616341030195	NPM1(1)_T	0	0
ENSG00000187257.16	RSBN1L	0.03536	0.496955	0.58217	1	1	NPM1(1)_T	0	0
ENSG00000223592.2	FNDC3CP	0.03533	0.869132	0.8992	0.683673469387755	0.642984014209592	NPM1(1)_T	0	0
ENSG00000273611.5	ZNHIT3	0.03529	0.320586	0.41068	1	1	NPM1(1)_T	0	0
ENSG00000286990.1		0.03519	0.776872	0.82479	0.989795918367347	0.97158081705151	NPM1(1)_T	0	0
ENSG00000186141.9	POLR3C	0.03518	0.264611	0.35067	1	1	NPM1(1)_T	0	0
ENSG00000164332.8	UBLCP1	0.0351	0.493713	0.57945	1	1	NPM1(1)_T	0	0
ENSG00000197948.11	FCHSD1	0.0351	0.604002	0.67788	1	1	NPM1(1)_T	0	0
ENSG00000223309.1	RNU6-722P	0.03508	0.638661	0.7079	1	0.985790408525755	NPM1(1)_T	0	0
ENSG00000143434.16	SEMA6C	0.03506	0.726783	0.7829	1	1	NPM1(1)_T	0	0
ENSG00000197588.9	KLKP1	0.03503	0.916499	0.93708	0.428571428571429	0.460923623445826	NPM1(1)_T	0	0
ENSG00000087253.13	LPCAT2	0.03493	0.659148	0.725	1	1	NPM1(1)_T	0	0
ENSG00000164744.13	SUN3	0.03492	0.735348	0.79049	1	0.968028419182948	NPM1(1)_T	0	0
ENSG00000252096.1		0.03492	0.808071	0.85017	0.897959183673469	0.896980461811723	NPM1(1)_T	0	0
ENSG00000266507.1	MIR4479	0.03489	0.830291	0.86876	0.795918367346939	0.741563055062167	NPM1(1)_T	0	0
ENSG00000161558.11	TMEM143	0.03488	0.489123	0.57538	1	1	NPM1(1)_T	0	0
ENSG00000104859.15	CLASRP	0.03485	0.440155	0.52952	1	1	NPM1(1)_T	0	0
ENSG00000231873.2		0.03475	0.919888	0.93979	0.275510204081633	0.242451154529307	NPM1(1)_T	0	0
ENSG00000273137.1	SELENOO-AS1	0.03475	0.689258	0.75108	1	0.997335701598579	NPM1(1)_T	0	0
ENSG00000221643.1	SNORA77	0.03471	0.749862	0.80279	0.989795918367347	0.974245115452931	NPM1(1)_T	0	0
ENSG00000180861.9	LINC01559	0.03468	0.935443	0.95199	0.255102040816327	0.189165186500888	NPM1(1)_T	0	0
ENSG00000236217.4	C1DP2	0.03455	0.895612	0.92054	0.326530612244898	0.299289520426288	NPM1(1)_T	0	0
ENSG00000213213.14	CCDC183	0.03448	0.580006	0.65692	1	0.998223801065719	NPM1(1)_T	0	0
ENSG00000141568.21	FOXK2	0.03446	0.401696	0.49253	1	1	NPM1(1)_T	0	1
ENSG00000106638.17	TBL2	0.03442	0.540146	0.62125	1	1	NPM1(1)_T	0	0
ENSG00000259051.1	HNRNPUP1	0.0344	0.650841	0.71787	1	0.998223801065719	NPM1(1)_T	0	0
ENSG00000233966.1	UBE2SP1	0.03436	0.724501	0.78105	0.989795918367347	0.998223801065719	NPM1(1)_T	0	0
ENSG00000167625.11	ZNF526	0.03434	0.477572	0.5649	1	1	NPM1(1)_T	0	1
ENSG00000224854.3	CDKN2A-DT	0.03431	0.907685	0.93017	0.438775510204082	0.350799289520426	NPM1(1)_T	0	0
ENSG00000168003.17	SLC3A2	0.03429	0.567696	0.64589	1	1	NPM1(1)_T	1	0
ENSG00000230997.5	RAB42P1	0.03429	0.90969	0.93167	0.306122448979592	0.298401420959147	NPM1(1)_T	0	0
ENSG00000285911.1		0.03429	0.890374	0.91626	0.469387755102041	0.414742451154529	NPM1(1)_T	0	0
ENSG00000180901.11	KCTD2	0.03428	0.446511	0.53542	1	1	NPM1(1)_T	0	0
ENSG00000172725.14	CORO1B	0.03422	0.583128	0.6596	1	1	NPM1(1)_T	0	0
ENSG00000188712.4	OR13D3P	0.03422	0.881412	0.9091	0.704081632653061	0.617229129662522	NPM1(1)_T	0	0
ENSG00000286691.1		0.03416	0.787847	0.83374	0.979591836734694	0.960923623445826	NPM1(1)_T	0	0
ENSG00000186526.13	CYP4F8	0.03415	0.886114	0.91294	0.510204081632653	0.515097690941385	NPM1(1)_T	0	0
ENSG00000144580.14	CNOT9	0.03414	0.395119	0.48612	1	1	NPM1(1)_T	0	0
ENSG00000089177.19	KIF16B	0.03412	0.728308	0.7844	1	1	NPM1(1)_T	0	0
ENSG00000173805.16	HAP1	0.03409	0.856318	0.8889	0.836734693877551	0.836589698046181	NPM1(1)_T	0	0
ENSG00000007944.15	MYLIP	0.03402	0.695381	0.75648	1	1	NPM1(1)_T	0	0
ENSG00000271335.6	CCNY-AS1	0.03395	0.623887	0.69493	1	0.99911190053286	NPM1(1)_T	0	0
ENSG00000254401.2	LINC02752	0.03387	0.894377	0.91957	0.479591836734694	0.436056838365897	NPM1(1)_T	0	0
ENSG00000064313.12	TAF2	0.03383	0.494613	0.58011	1	1	NPM1(1)_T	0	1
ENSG00000165376.11	CLDN2	0.03379	0.891473	0.9172	0.612244897959184	0.568383658969805	NPM1(1)_T	0	0
ENSG00000131043.12	AAR2	0.03371	0.412076	0.50253	1	1	NPM1(1)_T	0	0
ENSG00000143570.19	SLC39A1	0.03371	0.576118	0.65334	1	1	NPM1(1)_T	0	0
ENSG00000099974.8	DDTL	0.03364	0.552693	0.63248	1	1	NPM1(1)_T	0	0
ENSG00000267575.7	LINC02987	0.03361	0.690998	0.75257	1	1	NPM1(1)_T	0	0
ENSG00000254693.1	CD82-AS1	0.0336	0.833733	0.87163	0.908163265306122	0.887211367673179	NPM1(1)_T	0	0
ENSG00000186951.16	PPARA	0.03359	0.597258	0.67215	1	1	NPM1(1)_T	0	1
ENSG00000186073.14	CDIN1	0.03358	0.677845	0.74112	1	1	NPM1(1)_T	0	0
ENSG00000166436.16	TRIM66	0.03356	0.643123	0.71148	1	1	NPM1(1)_T	0	0
ENSG00000107937.19	GTPBP4	0.03355	0.593134	0.66851	1	1	NPM1(1)_T	0	0
ENSG00000226557.1	TRAF6P1	0.03355	0.859515	0.89148	0.683673469387755	0.702486678507993	NPM1(1)_T	0	0
ENSG00000268379.1		0.03353	0.839222	0.87571	0.948979591836735	0.920959147424512	NPM1(1)_T	0	0
ENSG00000114125.14	RNF7	0.03352	0.511588	0.59574	1	1	NPM1(1)_T	0	0
ENSG00000113161.16	HMGCR	0.0335	0.588498	0.66447	1	1	NPM1(1)_T	0	0
ENSG00000092208.17	GEMIN2	0.03344	0.507045	0.59158	1	1	NPM1(1)_T	0	0
ENSG00000137074.20	APTX	0.0334	0.223316	0.30417	1	1	NPM1(1)_T	0	1
ENSG00000165698.16	SPACA9	0.0334	0.72794	0.78406	1	1	NPM1(1)_T	0	0
ENSG00000200534.1	SNORA33	0.0334	0.663662	0.72876	1	1	NPM1(1)_T	0	0
ENSG00000228522.2		0.0334	0.898935	0.92313	0.602040816326531	0.571936056838366	NPM1(1)_T	0	0
ENSG00000224977.1	RC3H1-DT	0.03332	0.776235	0.82426	1	0.991119005328597	NPM1(1)_T	0	0
ENSG00000129187.14	DCTD	0.0333	0.328898	0.41935	1	1	NPM1(1)_T	0	0
ENSG00000286836.1		0.0333	0.850542	0.88463	0.76530612244898	0.704262877442274	NPM1(1)_T	0	0
ENSG00000165487.14	MICU2	0.03329	0.371415	0.46262	1	1	NPM1(1)_T	0	0
ENSG00000238151.1	MLLT10P1	0.03324	0.812179	0.85353	0.877551020408163	0.881882770870338	NPM1(1)_T	0	0
ENSG00000111832.13	RWDD1	0.03323	0.466841	0.55503	1	1	NPM1(1)_T	0	0
ENSG00000101365.21	IDH3B	0.03322	0.327949	0.4183	1	1	NPM1(1)_T	0	0
ENSG00000266405.3	CBX3P2	0.03318	0.612627	0.68529	1	0.99911190053286	NPM1(1)_T	0	0
ENSG00000246375.3	PPM1K-DT	0.03313	0.801623	0.84482	0.938775510204082	0.893428063943162	NPM1(1)_T	0	0
ENSG00000272748.1		0.0331	0.906593	0.92922	0.357142857142857	0.317051509769094	NPM1(1)_T	0	0
ENSG00000226233.1		0.03307	0.904662	0.92776	0.397959183673469	0.38809946714032	NPM1(1)_T	0	0
ENSG00000249417.1		0.03305	0.862182	0.89356	0.836734693877551	0.74955595026643	NPM1(1)_T	0	0
ENSG00000268455.1		0.03304	0.907277	0.92986	0.418367346938776	0.36056838365897	NPM1(1)_T	0	0
ENSG00000271455.1		0.03304	0.940252	0.95553	0.346938775510204	0.327708703374778	NPM1(1)_T	0	0
ENSG00000118702.9	GHRH	0.03293	0.889517	0.91572	0.591836734693878	0.547957371225577	NPM1(1)_T	0	0
ENSG00000225889.9		0.03288	0.784316	0.83086	1	1	NPM1(1)_T	0	0
ENSG00000232712.6	KIZ-AS1	0.03288	0.75574	0.80768	0.979591836734694	0.984014209591474	NPM1(1)_T	0	0
ENSG00000134575.13	ACP2	0.03287	0.590346	0.66608	1	1	NPM1(1)_T	1	0
ENSG00000254612.2	DNAJB6P1	0.03287	0.683438	0.74605	1	0.99911190053286	NPM1(1)_T	0	0
ENSG00000278000.1		0.03287	0.805753	0.84813	1	0.955595026642984	NPM1(1)_T	0	0
ENSG00000110696.10	C11orf58	0.03282	0.334789	0.4254	1	1	NPM1(1)_T	0	0
ENSG00000126456.16	IRF3	0.03279	0.51583	0.59951	1	1	NPM1(1)_T	0	1
ENSG00000287635.1		0.03276	0.927925	0.94599	0.23469387755102	0.216696269982238	NPM1(1)_T	0	0
ENSG00000162298.19	SYVN1	0.0327	0.470222	0.55814	1	1	NPM1(1)_T	0	0
ENSG00000172232.10	AZU1	0.03268	0.839522	0.8759	1	1	NPM1(1)_T	0	0
ENSG00000253437.1	RNU6-988P	0.03267	0.807473	0.84962	0.897959183673469	0.886323268206039	NPM1(1)_T	0	0
ENSG00000256283.1	METTL8P1	0.03263	0.883261	0.91069	0.479591836734694	0.47158081705151	NPM1(1)_T	0	0
ENSG00000265113.1		0.03262	0.912358	0.93383	0.23469387755102	0.261989342806394	NPM1(1)_T	0	0
ENSG00000255343.1		0.03259	0.886595	0.91329	0.551020408163265	0.49911190053286	NPM1(1)_T	0	0
ENSG00000259339.2	TGIF1P1	0.03259	0.905479	0.9283	0.397959183673469	0.350799289520426	NPM1(1)_T	0	0
ENSG00000261889.1		0.03254	0.786918	0.83301	1	0.975133214920071	NPM1(1)_T	0	0
ENSG00000102738.8	MRPS31	0.03252	0.555426	0.6349	1	1	NPM1(1)_T	0	0
ENSG00000127993.16	RBM48	0.03244	0.571964	0.64968	1	1	NPM1(1)_T	0	0
ENSG00000172340.15	SUCLG2	0.03241	0.749275	0.80238	1	1	NPM1(1)_T	0	0
ENSG00000251538.7	LINC02201	0.03241	0.91997	0.93982	0.357142857142857	0.330373001776199	NPM1(1)_T	0	0
ENSG00000163312.11	HELQ	0.03238	0.4761	0.56366	1	1	NPM1(1)_T	0	0
ENSG00000148634.16	HERC4	0.03237	0.536688	0.61813	1	1	NPM1(1)_T	0	0
ENSG00000255192.6	NANOGP8	0.03235	0.837905	0.87474	0.806122448979592	0.766429840142096	NPM1(1)_T	0	1
ENSG00000276728.1		0.03233	0.645081	0.71305	1	1	NPM1(1)_T	0	0
ENSG00000140743.8	CDR2	0.0323	0.637061	0.7066	1	1	NPM1(1)_T	0	0
ENSG00000183495.14	EP400	0.03227	0.473792	0.56138	1	1	NPM1(1)_T	0	1
ENSG00000107036.12	RIC1	0.03218	0.524579	0.60731	1	1	NPM1(1)_T	0	0
ENSG00000103248.19	MTHFSD	0.03211	0.546184	0.62661	1	1	NPM1(1)_T	0	0
ENSG00000158683.9	PKD1L1	0.03211	0.785141	0.83145	1	0.979573712255773	NPM1(1)_T	0	0
ENSG00000229986.1		0.03211	0.931276	0.94876	0.336734693877551	0.230905861456483	NPM1(1)_T	0	0
ENSG00000188833.10	ENTPD8	0.03207	0.831027	0.86931	0.989795918367347	0.9449378330373	NPM1(1)_T	0	0
ENSG00000226723.2		0.03188	0.735124	0.79031	0.979591836734694	0.976909413854352	NPM1(1)_T	0	0
ENSG00000153767.10	GTF2E1	0.03187	0.641943	0.7106	1	1	NPM1(1)_T	0	0
ENSG00000128951.14	DUT	0.03186	0.589392	0.66524	1	1	NPM1(1)_T	0	0
ENSG00000283409.1	MIR3662	0.03186	0.848635	0.88316	0.795918367346939	0.807282415630551	NPM1(1)_T	0	0
ENSG00000285978.1		0.03178	0.939958	0.95541	0.153061224489796	0.178507992895204	NPM1(1)_T	0	0
ENSG00000145730.20	PAM	0.03177	0.77332	0.82192	1	1	NPM1(1)_T	0	0
ENSG00000240927.3	RN7SL209P	0.03175	0.892856	0.91834	0.5	0.409413854351687	NPM1(1)_T	0	0
ENSG00000145979.18	TBC1D7	0.03169	0.496066	0.58137	1	1	NPM1(1)_T	0	0
ENSG00000178607.16	ERN1	0.03165	0.602975	0.67702	1	1	NPM1(1)_T	0	0
ENSG00000199090.1	MIR326	0.03165	0.870251	0.90005	0.704081632653061	0.66607460035524	NPM1(1)_T	0	0
ENSG00000214796.8	TUBA5P	0.03159	0.817163	0.85755	1	0.997335701598579	NPM1(1)_T	0	0
ENSG00000099956.20	SMARCB1	0.03154	0.441445	0.5307	1	1	NPM1(1)_T	0	1
ENSG00000257139.1	LINC02821	0.03149	0.883798	0.91115	0.571428571428571	0.563943161634103	NPM1(1)_T	0	0
ENSG00000007541.17	PIGQ	0.03139	0.634019	0.70392	1	1	NPM1(1)_T	0	0
ENSG00000228168.1	HNRNPA1P21	0.03139	0.814817	0.85555	0.989795918367347	0.974245115452931	NPM1(1)_T	0	0
ENSG00000137124.8	ALDH1B1	0.03131	0.73907	0.79375	1	1	NPM1(1)_T	0	0
ENSG00000215440.12	NPEPL1	0.03131	0.608468	0.68182	1	1	NPM1(1)_T	0	0
ENSG00000167604.15	NFKBID	0.03127	0.765961	0.81596	1	1	NPM1(1)_T	0	1
ENSG00000215506.5	TPTE2P4	0.03127	0.945984	0.96003	0.295918367346939	0.173179396092362	NPM1(1)_T	0	0
ENSG00000283696.1		0.03125	0.702743	0.76278	1	0.996447602131439	NPM1(1)_T	0	0
ENSG00000210709.1	RNU6ATAC3P	0.03113	0.920175	0.93996	0.306122448979592	0.253108348134991	NPM1(1)_T	0	0
ENSG00000259890.1	DNM1P50	0.03112	0.93084	0.94838	0.285714285714286	0.19449378330373	NPM1(1)_T	0	0
ENSG00000253676.1	TAGLN2P1	0.03107	0.684739	0.74724	1	0.99911190053286	NPM1(1)_T	0	0
ENSG00000276842.1		0.03107	0.754548	0.8068	1	0.99911190053286	NPM1(1)_T	0	0
ENSG00000178381.12	ZFAND2A	0.03099	0.683449	0.74605	1	1	NPM1(1)_T	0	0
ENSG00000224281.5	SLC25A5-AS1	0.03096	0.530843	0.61296	1	1	NPM1(1)_T	0	0
ENSG00000226774.1	HIKESHIP1	0.03096	0.898546	0.92292	0.428571428571429	0.400532859680284	NPM1(1)_T	0	0
ENSG00000136811.16	ODF2	0.03092	0.496231	0.58148	1	1	NPM1(1)_T	0	0
ENSG00000225094.3	SETP20	0.03092	0.739257	0.79393	1	0.987566607460036	NPM1(1)_T	0	0
ENSG00000086102.19	NFX1	0.03091	0.472176	0.55989	1	1	NPM1(1)_T	0	1
ENSG00000102978.13	POLR2C	0.03089	0.381487	0.47273	1	1	NPM1(1)_T	0	0
ENSG00000197157.11	SND1	0.03086	0.509298	0.59346	1	1	NPM1(1)_T	0	0
ENSG00000282907.1		0.03085	0.897461	0.92211	0.612244897959184	0.466252220248668	NPM1(1)_T	0	0
ENSG00000101343.15	CRNKL1	0.03084	0.550842	0.6308	1	1	NPM1(1)_T	0	0
ENSG00000138326.21	RPS24	0.03084	0.59087	0.66651	1	1	NPM1(1)_T	0	0
ENSG00000233402.1	TARDBPP1	0.03084	0.901488	0.92525	0.448979591836735	0.38809946714032	NPM1(1)_T	0	0
ENSG00000257720.1	ILF2P2	0.03078	0.895441	0.92039	0.581632653061224	0.547957371225577	NPM1(1)_T	0	0
ENSG00000213935.3	RPL22P16	0.03077	0.771394	0.82042	0.989795918367347	0.983126110124334	NPM1(1)_T	0	0
ENSG00000117616.18	RSRP1	0.03068	0.636544	0.70613	1	1	NPM1(1)_T	0	0
ENSG00000011260.14	UTP18	0.03067	0.387126	0.47839	1	1	NPM1(1)_T	0	0
ENSG00000254791.1	FAR1-IT1	0.03065	0.818268	0.85851	1	0.989342806394316	NPM1(1)_T	0	0
ENSG00000161036.13	LRWD1	0.0306	0.587459	0.66361	1	1	NPM1(1)_T	0	0
ENSG00000205765.9	RIMOC1	0.0306	0.664919	0.72982	1	1	NPM1(1)_T	0	0
ENSG00000235790.7	PEF1-AS1	0.03059	0.737582	0.7924	1	0.992007104795737	NPM1(1)_T	0	0
ENSG00000105486.14	LIG1	0.03057	0.623361	0.69448	1	1	NPM1(1)_T	0	1
ENSG00000227161.1		0.03057	0.82835	0.86716	0.938775510204082	0.942273534635879	NPM1(1)_T	0	0
ENSG00000106355.10	LSM5	0.03056	0.558532	0.63761	1	1	NPM1(1)_T	0	0
ENSG00000244234.3	GMCL2	0.03052	0.836061	0.87334	0.918367346938776	0.88898756660746	NPM1(1)_T	0	0
ENSG00000116731.22	PRDM2	0.03045	0.684065	0.74656	1	1	NPM1(1)_T	0	1
ENSG00000201114.1		0.03041	0.932123	0.94936	0.530612244897959	0.44404973357016	NPM1(1)_T	0	0
ENSG00000207369.1	RNU6-665P	0.03036	0.893615	0.91887	0.571428571428571	0.52753108348135	NPM1(1)_T	0	0
ENSG00000053770.12	AP5M1	0.03035	0.512246	0.59632	1	1	NPM1(1)_T	0	0
ENSG00000135912.11	TTLL4	0.03034	0.614288	0.68679	1	1	NPM1(1)_T	0	0
ENSG00000232873.1	RPL23AP93	0.03034	0.918934	0.93899	0.244897959183673	0.287744227353464	NPM1(1)_T	0	0
ENSG00000168309.18	FAM107A	0.03029	0.880327	0.90822	0.76530612244898	0.714920071047957	NPM1(1)_T	0	0
ENSG00000239183.1	SNORA84	0.03023	0.9194	0.9394	0.346938775510204	0.30461811722913	NPM1(1)_T	0	0
ENSG00000258876.1	TGFB3-AS1	0.03021	0.877884	0.90616	0.744897959183674	0.603019538188277	NPM1(1)_T	0	0
ENSG00000057757.10	PITHD1	0.03016	0.50127	0.58622	1	1	NPM1(1)_T	0	0
ENSG00000100227.18	POLDIP3	0.03015	0.372228	0.46335	1	1	NPM1(1)_T	0	0
ENSG00000104941.8	RSPH6A	0.03014	0.882822	0.91032	0.775510204081633	0.729129662522202	NPM1(1)_T	0	0
ENSG00000146802.13	TMEM168	0.03013	0.612094	0.68488	1	1	NPM1(1)_T	0	0
ENSG00000095917.14	TPSD1	0.03011	0.89827	0.92275	1	0.968028419182948	NPM1(1)_T	0	0
ENSG00000233349.1	LINC00333	0.03011	0.954222	0.96661	0.163265306122449	0.174067495559503	NPM1(1)_T	0	0
ENSG00000234174.1		0.03002	0.818618	0.8588	0.918367346938776	0.912078152753108	NPM1(1)_T	0	0
ENSG00000286230.1		0.03001	0.847222	0.882	1	0.936944937833037	NPM1(1)_T	0	0
ENSG00000274066.1	MIR6514	0.02998	0.812841	0.85398	0.959183673469388	0.932504440497336	NPM1(1)_T	0	0
ENSG00000260345.1		0.02997	0.90413	0.92736	0.428571428571429	0.376554174067496	NPM1(1)_T	0	0
ENSG00000130005.13	GAMT	0.02994	0.773778	0.82223	1	1	NPM1(1)_T	0	0
ENSG00000170734.12	POLH	0.02993	0.663165	0.72832	1	1	NPM1(1)_T	0	1
ENSG00000164347.18	GFM2	0.0299	0.518345	0.60179	1	1	NPM1(1)_T	0	0
ENSG00000239413.1	RPS27P23	0.02986	0.905853	0.92863	0.285714285714286	0.431616341030195	NPM1(1)_T	0	0
ENSG00000105679.9	GAPDHS	0.02985	0.867638	0.89798	0.785714285714286	0.730017761989343	NPM1(1)_T	1	0
ENSG00000258245.1	RPL10P13	0.02976	0.83116	0.86943	0.938775510204082	0.885435168738899	NPM1(1)_T	0	0
ENSG00000279811.1		0.02976	0.818286	0.85851	0.989795918367347	0.97246891651865	NPM1(1)_T	0	0
ENSG00000231409.3	RPL36AP8	0.0297	0.750335	0.80314	1	1	NPM1(1)_T	0	0
ENSG00000187589.8	TERF1P2	0.02968	0.8737	0.90288	0.73469387755102	0.648312611012433	NPM1(1)_T	0	0
ENSG00000081237.20	PTPRC	0.02963	0.651379	0.71838	1	1	NPM1(1)_T	1	0
ENSG00000276868.1		0.02962	0.861229	0.89292	0.836734693877551	0.735346358792185	NPM1(1)_T	0	0
ENSG00000166477.13	LEO1	0.02952	0.565236	0.64362	1	1	NPM1(1)_T	0	0
ENSG00000253899.1		0.02951	0.778011	0.82567	1	0.984902309058615	NPM1(1)_T	0	0
ENSG00000244045.13	TMEM199	0.02949	0.485606	0.57224	1	1	NPM1(1)_T	0	0
ENSG00000213593.10	TMX2	0.02942	0.38756	0.47882	1	1	NPM1(1)_T	0	0
ENSG00000256238.1	SUPT16HP1	0.02938	0.697145	0.75799	1	0.998223801065719	NPM1(1)_T	0	0
ENSG00000229102.1	PIK3CA-DT	0.02937	0.925207	0.94405	0.357142857142857	0.290408525754885	NPM1(1)_T	0	0
ENSG00000259458.1		0.02937	0.93478	0.95144	0.244897959183673	0.236234458259325	NPM1(1)_T	0	0
ENSG00000180822.12	PSMG4	0.02936	0.587223	0.66345	1	1	NPM1(1)_T	0	0
ENSG00000270665.1	HNRNPA1P67	0.02935	0.837827	0.87468	0.928571428571429	0.895204262877442	NPM1(1)_T	0	0
ENSG00000178149.17	DALRD3	0.02934	0.549277	0.62942	1	1	NPM1(1)_T	0	0
ENSG00000279110.1		0.02933	0.892217	0.91781	0.683673469387755	0.642984014209592	NPM1(1)_T	0	0
ENSG00000165806.21	CASP7	0.02932	0.615893	0.68815	1	1	NPM1(1)_T	1	0
ENSG00000255585.3		0.02927	0.72852	0.78458	1	1	NPM1(1)_T	0	0
ENSG00000287042.1		0.02915	0.854032	0.88715	0.938775510204082	0.838365896980462	NPM1(1)_T	0	0
ENSG00000271166.1		0.02913	0.902637	0.92617	0.469387755102041	0.455595026642984	NPM1(1)_T	0	0
ENSG00000235121.1		0.02911	0.853666	0.88694	0.836734693877551	0.824156305506217	NPM1(1)_T	0	0
ENSG00000116580.18	GON4L	0.02908	0.430587	0.52029	1	1	NPM1(1)_T	0	1
ENSG00000257624.1		0.02905	0.839462	0.87586	0.877551020408163	0.80639431616341	NPM1(1)_T	0	0
ENSG00000118246.14	FASTKD2	0.02904	0.457461	0.54595	1	1	NPM1(1)_T	0	0
ENSG00000177535.8	OR2B11	0.02896	0.844706	0.87999	1	0.994671403197158	NPM1(1)_T	0	0
ENSG00000186399.10	GOLGA8R	0.02885	0.770459	0.8196	1	0.998223801065719	NPM1(1)_T	0	0
ENSG00000201596.1		0.0288	0.945585	0.95969	0.214285714285714	0.206927175843694	NPM1(1)_T	0	0
ENSG00000076984.18	MAP2K7	0.02874	0.472965	0.5606	1	1	NPM1(1)_T	0	0
ENSG00000250116.2	RHOQ-AS1	0.02873	0.772303	0.8211	1	0.998223801065719	NPM1(1)_T	0	0
ENSG00000213117.4	MEMO1P2	0.0287	0.874617	0.9037	0.724489795918367	0.684724689165186	NPM1(1)_T	0	0
ENSG00000010270.14	STARD3NL	0.02869	0.504133	0.58878	1	1	NPM1(1)_T	0	0
ENSG00000125755.19	SYMPK	0.02867	0.413724	0.50407	1	1	NPM1(1)_T	0	0
ENSG00000171793.16	CTPS1	0.02861	0.621151	0.69268	1	1	NPM1(1)_T	0	0
ENSG00000225712.1	ATP5MC2P1	0.0286	0.877424	0.90581	0.775510204081633	0.77797513321492	NPM1(1)_T	0	0
ENSG00000233851.1	LATS2-AS1	0.02855	0.875594	0.9044	0.877551020408163	0.879218472468916	NPM1(1)_T	0	0
ENSG00000112679.14	DUSP22	0.02854	0.619903	0.6916	1	1	NPM1(1)_T	0	0
ENSG00000203739.4	PRDX6-AS1	0.02848	0.56035	0.63919	1	1	NPM1(1)_T	0	0
ENSG00000242140.1	MATR3P2	0.02847	0.842686	0.87846	0.887755102040816	0.843694493783304	NPM1(1)_T	0	0
ENSG00000207151.1		0.02842	0.803495	0.84633	0.948979591836735	0.928063943161634	NPM1(1)_T	0	0
ENSG00000230947.2		0.02842	0.905111	0.92811	0.510204081632653	0.464476021314387	NPM1(1)_T	0	0
ENSG00000140382.15	HMG20A	0.02835	0.482605	0.56944	1	1	NPM1(1)_T	0	1
ENSG00000176387.7	HSD11B2	0.02835	0.841886	0.87783	0.979591836734694	0.975133214920071	NPM1(1)_T	0	0
ENSG00000120334.15	CENPL	0.02832	0.629514	0.7	1	1	NPM1(1)_T	0	0
ENSG00000137656.12	BUD13	0.02831	0.523315	0.60626	1	1	NPM1(1)_T	0	0
ENSG00000185359.14	HGS	0.02829	0.536027	0.61756	1	1	NPM1(1)_T	0	0
ENSG00000077235.18	GTF3C1	0.02827	0.494866	0.58032	1	1	NPM1(1)_T	0	1
ENSG00000234006.1	DDX39B-AS1	0.02818	0.790826	0.83588	0.979591836734694	0.933392539964476	NPM1(1)_T	0	0
ENSG00000172890.13	NADSYN1	0.02815	0.462083	0.55039	1	1	NPM1(1)_T	0	0
ENSG00000253121.1		0.02812	0.871191	0.90083	0.785714285714286	0.753108348134991	NPM1(1)_T	0	0
ENSG00000119285.11	HEATR1	0.02809	0.573142	0.65074	1	1	NPM1(1)_T	0	0
ENSG00000085978.22	ATG16L1	0.02808	0.639244	0.70826	1	1	NPM1(1)_T	0	0
ENSG00000215035.2	FDPSP5	0.02808	0.865041	0.89586	0.76530612244898	0.770870337477798	NPM1(1)_T	0	0
ENSG00000270210.1		0.02808	0.851347	0.88516	0.979591836734694	0.935168738898757	NPM1(1)_T	0	0
ENSG00000095397.16	WHRN	0.02807	0.83006	0.8686	1	1	NPM1(1)_T	0	0
ENSG00000088256.9	GNA11	0.02806	0.772084	0.82092	1	1	NPM1(1)_T	0	0
ENSG00000143224.18	PPOX	0.02805	0.686707	0.74882	1	1	NPM1(1)_T	0	0
ENSG00000203995.10	ZYG11A	0.02805	0.869501	0.8995	0.959183673469388	0.894316163410302	NPM1(1)_T	0	0
ENSG00000279977.1		0.02805	0.850938	0.88489	0.989795918367347	0.984014209591474	NPM1(1)_T	0	0
ENSG00000256898.1	ARPC3P4	0.02798	0.762653	0.81337	0.959183673469388	0.981349911190053	NPM1(1)_T	0	0
ENSG00000139197.11	PEX5	0.02786	0.564994	0.64336	1	1	NPM1(1)_T	0	0
ENSG00000221823.11	PPP3R1	0.02786	0.574452	0.65188	1	1	NPM1(1)_T	0	0
ENSG00000182831.12	HAPSTR1	0.02776	0.724044	0.78076	1	1	NPM1(1)_T	0	0
ENSG00000123349.15	PFDN5	0.02775	0.680377	0.7433	1	0.99911190053286	NPM1(1)_T	0	0
ENSG00000164169.13	PRMT9	0.02774	0.657567	0.72378	1	1	NPM1(1)_T	0	0
ENSG00000269919.1		0.02774	0.876059	0.90473	0.877551020408163	0.863232682060391	NPM1(1)_T	0	0
ENSG00000078674.18	PCM1	0.02769	0.617644	0.68965	1	1	NPM1(1)_T	0	0
ENSG00000261442.1		0.02766	0.803343	0.84623	0.989795918367347	0.990230905861456	NPM1(1)_T	0	0
ENSG00000198952.8	SMG5	0.0276	0.479883	0.56715	1	1	NPM1(1)_T	0	0
ENSG00000120805.14	ARL1	0.02752	0.48185	0.56876	1	1	NPM1(1)_T	0	0
ENSG00000233381.3	AK4P3	0.02752	0.88192	0.90954	0.693877551020408	0.672291296625222	NPM1(1)_T	0	0
ENSG00000100982.12	PCIF1	0.02747	0.500815	0.58579	1	1	NPM1(1)_T	0	0
ENSG00000100575.14	TIMM9	0.02745	0.54663	0.62696	1	1	NPM1(1)_T	0	0
ENSG00000249715.12	FER1L5	0.02742	0.859645	0.89159	0.989795918367347	0.932504440497336	NPM1(1)_T	0	0
ENSG00000286938.1		0.02742	0.864417	0.89546	0.836734693877551	0.729129662522202	NPM1(1)_T	0	0
ENSG00000117479.15	SLC19A2	0.02737	0.755235	0.80731	1	1	NPM1(1)_T	1	0
ENSG00000116350.17	SRSF4	0.02735	0.585919	0.66229	1	1	NPM1(1)_T	0	0
ENSG00000157106.17	SMG1	0.0273	0.602868	0.67698	1	1	NPM1(1)_T	0	0
ENSG00000279360.1		0.02728	0.912988	0.93428	0.448979591836735	0.508880994671403	NPM1(1)_T	0	0
ENSG00000277255.1	MIR7854	0.02722	0.916369	0.93697	0.5	0.464476021314387	NPM1(1)_T	0	0
ENSG00000155506.18	LARP1	0.02721	0.566581	0.64485	1	1	NPM1(1)_T	0	1
ENSG00000106038.13	EVX1	0.0271	0.94361	0.95805	0.26530612244898	0.211367673179396	NPM1(1)_T	0	1
ENSG00000164609.10	SLU7	0.02701	0.631502	0.70179	1	1	NPM1(1)_T	0	0
ENSG00000207627.1	MIR581	0.02701	0.919431	0.93941	0.418367346938776	0.38809946714032	NPM1(1)_T	0	0
ENSG00000254294.1	IMPDH1P6	0.02694	0.817173	0.85755	0.969387755102041	0.966252220248668	NPM1(1)_T	0	0
ENSG00000150281.7	CTF1	0.02688	0.80627	0.84861	1	0.99911190053286	NPM1(1)_T	0	0
ENSG00000232377.1		0.02685	0.858045	0.89018	0.959183673469388	0.85968028419183	NPM1(1)_T	0	0
ENSG00000279953.1		0.02682	0.737408	0.79225	0.989795918367347	0.982238010657194	NPM1(1)_T	0	0
ENSG00000225969.2	BICDL3P	0.02672	0.825729	0.86494	0.989795918367347	0.951154529307282	NPM1(1)_T	0	0
ENSG00000196453.8	ZNF777	0.0267	0.607433	0.68086	1	1	NPM1(1)_T	0	1
ENSG00000159592.11	GPBP1L1	0.02668	0.489133	0.57538	1	1	NPM1(1)_T	0	1
ENSG00000109971.14	HSPA8	0.0266	0.731261	0.78701	1	1	NPM1(1)_T	1	0
ENSG00000287337.1		0.02657	0.835968	0.87327	0.989795918367347	0.904085257548846	NPM1(1)_T	0	0
ENSG00000224157.1	HCG14	0.02654	0.845603	0.88062	0.959183673469388	0.934280639431616	NPM1(1)_T	0	0
ENSG00000196449.4	YRDC	0.02649	0.681353	0.74418	1	1	NPM1(1)_T	0	0
ENSG00000166317.12	SYNPO2L	0.02642	0.83843	0.87515	1	0.980461811722913	NPM1(1)_T	0	0
ENSG00000271143.1		0.02638	0.944862	0.95913	0.23469387755102	0.19449378330373	NPM1(1)_T	0	0
ENSG00000286773.1		0.02637	0.926292	0.94472	0.357142857142857	0.317051509769094	NPM1(1)_T	0	0
ENSG00000251066.1		0.02636	0.879398	0.90745	0.76530612244898	0.677619893428064	NPM1(1)_T	0	0
ENSG00000185088.14	RPS27L	0.02632	0.610574	0.68354	1	1	NPM1(1)_T	0	0
ENSG00000158315.11	RHBDL2	0.02631	0.814182	0.85503	0.989795918367347	0.979573712255773	NPM1(1)_T	0	0
ENSG00000132768.14	DPH2	0.02627	0.653252	0.72012	1	1	NPM1(1)_T	0	0
ENSG00000236104.3	ZBTB22	0.02625	0.593519	0.66887	1	1	NPM1(1)_T	0	1
ENSG00000102384.13	CENPI	0.02619	0.76294	0.81356	1	1	NPM1(1)_T	0	0
ENSG00000241120.1	HMGN1P8	0.02614	0.826115	0.86524	0.989795918367347	0.984014209591474	NPM1(1)_T	0	0
ENSG00000238645.1		0.02613	0.91632	0.93694	0.469387755102041	0.410301953818828	NPM1(1)_T	0	0
ENSG00000252994.1	RNU6-1231P	0.02611	0.918294	0.93849	0.469387755102041	0.419182948490231	NPM1(1)_T	0	0
ENSG00000277117.5		0.02605	0.87634	0.90494	0.979591836734694	0.980461811722913	NPM1(1)_T	0	0
ENSG00000104679.12	R3HCC1	0.02602	0.560677	0.63945	1	1	NPM1(1)_T	0	0
ENSG00000204536.14	CCHCR1	0.02596	0.622701	0.69399	1	1	NPM1(1)_T	0	0
ENSG00000253341.1	PCBP2P2	0.02596	0.675593	0.73917	1	0.99911190053286	NPM1(1)_T	0	0
ENSG00000277511.1		0.02595	0.775858	0.8239	1	0.99911190053286	NPM1(1)_T	0	0
ENSG00000227032.1	RPS2P36	0.02588	0.804715	0.84728	0.989795918367347	0.992895204262877	NPM1(1)_T	0	0
ENSG00000224227.3	OR2L1P	0.02587	0.864834	0.89568	0.959183673469388	0.911190053285968	NPM1(1)_T	0	0
ENSG00000261342.1		0.02587	0.841186	0.87725	1	0.986678507992895	NPM1(1)_T	0	0
ENSG00000244153.1	WWP1P1	0.02578	0.85495	0.88783	0.918367346938776	0.873889875666075	NPM1(1)_T	0	0
ENSG00000236577.1	SNRPGP14	0.02577	0.77151	0.82051	0.989795918367347	0.985790408525755	NPM1(1)_T	0	0
ENSG00000114786.16	ABHD14A-ACY1	0.02572	0.889818	0.91589	0.673469387755102	0.586145648312611	NPM1(1)_T	0	0
ENSG00000285748.2		0.02568	0.954709	0.96693	0.23469387755102	0.175843694493783	NPM1(1)_T	0	0
ENSG00000256875.2		0.02567	0.916897	0.93734	0.775510204081633	0.690053285968028	NPM1(1)_T	0	0
ENSG00000288056.1		0.02562	0.836092	0.87334	0.989795918367347	0.970692717584369	NPM1(1)_T	0	0
ENSG00000180015.12		0.02558	0.826071	0.86522	1	0.992007104795737	NPM1(1)_T	0	0
ENSG00000230459.3		0.02556	0.917783	0.93811	0.448979591836735	0.462699822380107	NPM1(1)_T	0	0
ENSG00000230613.1	HM13-AS1	0.02555	0.78429	0.83086	1	0.997335701598579	NPM1(1)_T	0	0
ENSG00000134697.13	GNL2	0.02554	0.489509	0.57562	1	1	NPM1(1)_T	0	0
ENSG00000257704.4	INAFM1	0.02554	0.725742	0.7821	1	1	NPM1(1)_T	0	0
ENSG00000225152.1		0.02547	0.931636	0.94904	0.510204081632653	0.371225577264654	NPM1(1)_T	0	0
ENSG00000104848.1	KCNA7	0.02543	0.906694	0.92931	0.581632653061224	0.588809946714032	NPM1(1)_T	0	0
ENSG00000160993.4	ALKBH4	0.02534	0.612282	0.68503	1	1	NPM1(1)_T	0	0
ENSG00000188396.4	DYNLT4	0.0253	0.829808	0.86838	1	0.998223801065719	NPM1(1)_T	0	0
ENSG00000205871.5	RPS3AP47	0.02528	0.787958	0.8338	1	1	NPM1(1)_T	0	0
ENSG00000100564.9	PIGH	0.02519	0.661505	0.72694	1	1	NPM1(1)_T	0	0
ENSG00000230604.2	TSEN15P2	0.02512	0.869585	0.89956	0.887755102040816	0.838365896980462	NPM1(1)_T	0	0
ENSG00000238079.1		0.0251	0.943567	0.95803	0.387755102040816	0.348134991119005	NPM1(1)_T	0	0
ENSG00000103061.13	SLC7A6OS	0.02508	0.523683	0.60651	1	1	NPM1(1)_T	0	0
ENSG00000110042.8	DTX4	0.02504	0.861636	0.8932	1	1	NPM1(1)_T	0	0
ENSG00000006634.8	DBF4	0.02503	0.743635	0.79769	1	1	NPM1(1)_T	0	0
ENSG00000130349.10	MTRES1	0.02502	0.575183	0.65248	1	1	NPM1(1)_T	0	0
ENSG00000205609.13	EIF3CL	0.02496	0.704381	0.7642	1	1	NPM1(1)_T	0	1
ENSG00000272281.6	TPTE2P2	0.02491	0.924284	0.94341	0.581632653061224	0.464476021314387	NPM1(1)_T	0	0
ENSG00000076924.12	XAB2	0.0249	0.608015	0.68143	1	1	NPM1(1)_T	0	0
ENSG00000119522.16	DENND1A	0.02488	0.687018	0.74911	1	1	NPM1(1)_T	0	0
ENSG00000264207.1		0.02479	0.923448	0.94276	0.387755102040816	0.381882770870337	NPM1(1)_T	0	0
ENSG00000116455.14	WDR77	0.02476	0.578998	0.65611	1	1	NPM1(1)_T	0	0
ENSG00000250056.8	LINC01018	0.02476	0.85377	0.88696	0.938775510204082	0.928063943161634	NPM1(1)_T	0	0
ENSG00000185414.20	MRPL30	0.02467	0.568361	0.64643	1	1	NPM1(1)_T	0	0
ENSG00000239608.1	RUVBL1-AS1	0.02465	0.840824	0.87697	0.948979591836735	0.921847246891652	NPM1(1)_T	0	0
ENSG00000270030.1		0.02465	0.852595	0.88609	0.948979591836735	0.941385435168739	NPM1(1)_T	0	0
ENSG00000286460.1		0.02464	0.8855	0.91246	0.785714285714286	0.770870337477798	NPM1(1)_T	0	0
ENSG00000276405.1	TRBV13	0.0246	0.873472	0.90271	0.969387755102041	0.921847246891652	NPM1(1)_T	0	0
ENSG00000259238.1		0.02458	0.795353	0.83957	1	0.99911190053286	NPM1(1)_T	0	0
ENSG00000100263.14	RHBDD3	0.02446	0.62216	0.69351	1	1	NPM1(1)_T	0	0
ENSG00000110074.11	FOXRED1	0.02443	0.625383	0.6963	1	1	NPM1(1)_T	0	0
ENSG00000166188.2	ZNF319	0.02438	0.661363	0.72683	1	1	NPM1(1)_T	0	1
ENSG00000125648.15	SLC25A23	0.02435	0.849199	0.88354	1	1	NPM1(1)_T	0	0
ENSG00000197275.14	RAD54B	0.02434	0.80223	0.84527	1	0.993783303730018	NPM1(1)_T	0	0
ENSG00000237298.10	TTN-AS1	0.0243	0.834132	0.87197	1	1	NPM1(1)_T	0	0
ENSG00000133678.14	TMEM254	0.02429	0.649932	0.71712	1	1	NPM1(1)_T	0	0
ENSG00000234474.3	MIR3663HG	0.02423	0.957399	0.9688	0.255102040816327	0.179396092362345	NPM1(1)_T	0	0
ENSG00000125816.5	NKX2-4	0.02418	0.951797	0.96481	0.193877551020408	0.211367673179396	NPM1(1)_T	0	1
ENSG00000147174.11	GCNA	0.02418	0.778126	0.82576	1	1	NPM1(1)_T	0	0
ENSG00000102678.7	FGF9	0.02414	0.914436	0.93531	0.938775510204082	0.926287744227353	NPM1(1)_T	0	0
ENSG00000199536.1	RNU6-315P	0.02413	0.862078	0.89352	0.928571428571429	0.873889875666075	NPM1(1)_T	0	0
ENSG00000286813.1		0.02409	0.786627	0.83278	1	0.99911190053286	NPM1(1)_T	0	0
ENSG00000003147.19	ICA1	0.02407	0.853526	0.88689	1	0.99911190053286	NPM1(1)_T	0	0
ENSG00000242931.1	RPL7P49	0.02402	0.869973	0.89988	0.928571428571429	0.922735346358792	NPM1(1)_T	0	0
ENSG00000226309.1	SMARCE1P2	0.02399	0.877686	0.90601	0.918367346938776	0.792184724689165	NPM1(1)_T	0	0
ENSG00000118873.16	RAB3GAP2	0.02397	0.637795	0.70715	1	1	NPM1(1)_T	0	0
ENSG00000162461.8	SLC25A34	0.02395	0.799307	0.84285	1	0.99911190053286	NPM1(1)_T	0	0
ENSG00000268938.2		0.02393	0.809195	0.85111	0.989795918367347	0.989342806394316	NPM1(1)_T	0	0
ENSG00000167088.11	SNRPD1	0.02392	0.599201	0.67375	1	1	NPM1(1)_T	0	0
ENSG00000181638.20	ZFP41	0.02392	0.710012	0.76899	1	1	NPM1(1)_T	0	1
ENSG00000227351.2	NANOGP6	0.02392	0.955513	0.96754	0.336734693877551	0.281527531083481	NPM1(1)_T	0	0
ENSG00000223931.2		0.02385	0.945429	0.95955	0.326530612244898	0.391651865008881	NPM1(1)_T	0	0
ENSG00000142686.8	C1orf216	0.02382	0.707844	0.76714	1	1	NPM1(1)_T	0	0
ENSG00000287229.1		0.0238	0.903018	0.9264	0.846938775510204	0.773534635879218	NPM1(1)_T	0	0
ENSG00000166592.12	RRAD	0.02376	0.903645	0.92688	1	0.993783303730018	NPM1(1)_T	0	0
ENSG00000136897.8	MRPL50	0.02373	0.728818	0.78483	1	1	NPM1(1)_T	0	0
ENSG00000179799.9	OR7E22P	0.02365	0.940198	0.95553	0.479591836734694	0.367673179396092	NPM1(1)_T	0	0
ENSG00000207034.1		0.02364	0.848723	0.88322	0.979591836734694	0.97335701598579	NPM1(1)_T	0	0
ENSG00000112282.18	MED23	0.02363	0.708208	0.76746	1	1	NPM1(1)_T	0	1
ENSG00000162972.10	MAIP1	0.02357	0.590117	0.66586	1	1	NPM1(1)_T	0	0
ENSG00000105738.11	SIPA1L3	0.02354	0.646185	0.7139	1	1	NPM1(1)_T	0	0
ENSG00000151065.14	DCP1B	0.02354	0.704623	0.76437	1	1	NPM1(1)_T	0	0
ENSG00000055483.19	USP36	0.02353	0.757011	0.80874	1	1	NPM1(1)_T	0	0
ENSG00000115053.17	NCL	0.02353	0.571716	0.64946	1	1	NPM1(1)_T	0	0
ENSG00000254103.1	PPIAP85	0.02351	0.938297	0.9542	0.285714285714286	0.257548845470693	NPM1(1)_T	0	0
ENSG00000223987.1	RPL26P28	0.02343	0.899335	0.92346	0.73469387755102	0.698934280639432	NPM1(1)_T	0	0
ENSG00000223896.2	CCNJP2	0.02335	0.918815	0.93895	0.663265306122449	0.658969804618117	NPM1(1)_T	0	0
ENSG00000172071.14	EIF2AK3	0.02319	0.778333	0.82588	1	1	NPM1(1)_T	0	0
ENSG00000267416.1	HEATR6-DT	0.02308	0.82032	0.86016	0.989795918367347	0.970692717584369	NPM1(1)_T	0	0
ENSG00000240824.1	MTND3P7	0.02303	0.94964	0.96297	0.23469387755102	0.215808170515098	NPM1(1)_T	0	0
ENSG00000243014.1	PTMAP8	0.023	0.809837	0.85166	1	0.997335701598579	NPM1(1)_T	0	0
ENSG00000106868.17	SUSD1	0.02294	0.661195	0.72673	1	1	NPM1(1)_T	1	0
ENSG00000214022.11	REPIN1	0.02292	0.686908	0.74902	1	1	NPM1(1)_T	0	1
ENSG00000228839.5	PIK3IP1-DT	0.02288	0.773317	0.82192	1	0.99911190053286	NPM1(1)_T	0	0
ENSG00000119718.11	EIF2B2	0.02286	0.550563	0.63057	1	1	NPM1(1)_T	0	0
ENSG00000178171.11	AMER3	0.02286	0.947688	0.9613	0.224489795918367	0.216696269982238	NPM1(1)_T	0	0
ENSG00000226632.1	UBE2V1P1	0.02282	0.852546	0.88608	0.969387755102041	0.990230905861456	NPM1(1)_T	0	0
ENSG00000250410.1	LRP2BP-AS1	0.02282	0.904288	0.92744	0.744897959183674	0.673179396092362	NPM1(1)_T	0	0
ENSG00000231194.1	FARP1-AS1	0.02279	0.947036	0.96079	0.26530612244898	0.240674955595027	NPM1(1)_T	0	0
ENSG00000268992.1	CDC42EP3P1	0.02278	0.893167	0.91856	0.887755102040816	0.849911190053286	NPM1(1)_T	0	0
ENSG00000280143.1		0.02271	0.923556	0.94285	0.387755102040816	0.437833037300178	NPM1(1)_T	0	0
ENSG00000252070.1	RNA5SP341	0.02269	0.912836	0.93417	0.622448979591837	0.614564831261101	NPM1(1)_T	0	0
ENSG00000029364.12	SLC39A9	0.02268	0.561243	0.63987	1	1	NPM1(1)_T	0	0
ENSG00000198522.14	GPN1	0.02267	0.412886	0.50339	1	1	NPM1(1)_T	0	0
ENSG00000065559.15	MAP2K4	0.02265	0.703398	0.76336	1	1	NPM1(1)_T	0	0
ENSG00000267418.1	ELOCP29	0.02264	0.921734	0.94131	0.571428571428571	0.571047957371226	NPM1(1)_T	0	0
ENSG00000273117.1	INSIG1-DT	0.02261	0.792294	0.83704	1	0.99911190053286	NPM1(1)_T	0	0
ENSG00000217791.4	ASS1P9	0.0226	0.953333	0.96603	0.23469387755102	0.206927175843694	NPM1(1)_T	0	0
ENSG00000268199.2		0.02256	0.86825	0.89845	0.989795918367347	0.974245115452931	NPM1(1)_T	0	0
ENSG00000189002.10	PROS2P	0.02254	0.961513	0.97164	0.204081632653061	0.179396092362345	NPM1(1)_T	0	0
ENSG00000262962.1	KARS1P3	0.02254	0.842441	0.87825	0.979591836734694	0.963587921847247	NPM1(1)_T	0	0
ENSG00000222714.1	RN7SKP38	0.02251	0.925816	0.94445	0.469387755102041	0.460923623445826	NPM1(1)_T	0	0
ENSG00000186919.13	ZACN	0.02248	0.822894	0.86242	1	0.996447602131439	NPM1(1)_T	0	0
ENSG00000199846.1	RNU1-72P	0.02231	0.931453	0.94892	0.5	0.440497335701599	NPM1(1)_T	0	0
ENSG00000204070.10	SYS1	0.02229	0.629752	0.70021	1	1	NPM1(1)_T	0	0
ENSG00000205643.11	CDPF1	0.02225	0.724012	0.78074	1	1	NPM1(1)_T	0	0
ENSG00000176915.15	ANKLE2	0.02222	0.609967	0.68302	1	1	NPM1(1)_T	0	0
ENSG00000232956.9	SNHG15	0.0221	0.769102	0.81851	1	1	NPM1(1)_T	0	0
ENSG00000153006.16	SREK1IP1	0.02209	0.672392	0.73629	1	1	NPM1(1)_T	0	0
ENSG00000233615.1	HNRNPA1P42	0.02209	0.908921	0.93111	0.622448979591837	0.595026642984014	NPM1(1)_T	0	0
ENSG00000251107.1	PDCD5P2	0.02209	0.921397	0.94106	0.428571428571429	0.481349911190053	NPM1(1)_T	0	0
ENSG00000286755.1		0.02207	0.877804	0.90609	0.969387755102041	0.91651865008881	NPM1(1)_T	0	0
ENSG00000271321.1	CTAGE6	0.02206	0.92024	0.94	0.612244897959184	0.487566607460036	NPM1(1)_T	0	0
ENSG00000233652.1	CICP1	0.02202	0.94535	0.95949	0.255102040816327	0.215808170515098	NPM1(1)_T	0	0
ENSG00000205940.8	HSP90AB2P	0.02201	0.788887	0.83446	1	1	NPM1(1)_T	0	0
ENSG00000211460.12	TSN	0.022	0.519066	0.60236	1	1	NPM1(1)_T	0	1
ENSG00000233877.2		0.02198	0.898814	0.92305	0.897959183673469	0.882770870337478	NPM1(1)_T	0	0
ENSG00000238058.2	CAMSAP1-DT	0.02197	0.748981	0.80218	1	1	NPM1(1)_T	0	0
ENSG00000105185.12	PDCD5	0.02193	0.620379	0.69206	1	1	NPM1(1)_T	0	0
ENSG00000254122.3	PCDHGB7	0.02192	0.89878	0.92304	1	0.977797513321492	NPM1(1)_T	1	0
ENSG00000286093.1		0.02189	0.927456	0.94558	0.530612244897959	0.565719360568384	NPM1(1)_T	0	0
ENSG00000228110.4	ST13P19	0.02188	0.793436	0.83799	0.979591836734694	0.984902309058615	NPM1(1)_T	0	0
ENSG00000199483.1	RNU4-15P	0.02182	0.959875	0.97044	0.244897959183673	0.184724689165187	NPM1(1)_T	0	0
ENSG00000206527.10	HACD2	0.02182	0.679122	0.74218	1	1	NPM1(1)_T	0	0
ENSG00000274927.1	KMT2CP3	0.02182	0.948907	0.96234	0.255102040816327	0.219360568383659	NPM1(1)_T	0	0
ENSG00000260500.1		0.0218	0.908862	0.93108	0.663265306122449	0.643872113676732	NPM1(1)_T	0	0
ENSG00000204438.11	GPANK1	0.02175	0.64112	0.70983	1	1	NPM1(1)_T	0	0
ENSG00000146085.8	MMUT	0.02173	0.672616	0.73646	1	1	NPM1(1)_T	0	0
ENSG00000224086.6	PPM1F-AS1	0.02173	0.730782	0.7866	1	1	NPM1(1)_T	0	0
ENSG00000139437.18	TCHP	0.02171	0.612425	0.68514	1	1	NPM1(1)_T	0	0
ENSG00000101882.10	NKAP	0.0217	0.578663	0.65581	1	1	NPM1(1)_T	0	0
ENSG00000258922.1		0.0217	0.881991	0.90958	0.979591836734694	0.905861456483126	NPM1(1)_T	0	0
ENSG00000234203.1		0.02167	0.893291	0.91864	0.826530612244898	0.792184724689165	NPM1(1)_T	0	0
ENSG00000244052.1	RPL5P24	0.02164	0.839422	0.87586	0.989795918367347	0.991119005328597	NPM1(1)_T	0	0
ENSG00000156860.16	FBRS	0.02161	0.726492	0.78263	1	1	NPM1(1)_T	0	0
ENSG00000146457.16	WTAP	0.02156	0.736529	0.79153	1	1	NPM1(1)_T	0	0
ENSG00000169224.13	GCSAML	0.02155	0.902326	0.92591	1	0.996447602131439	NPM1(1)_T	0	0
ENSG00000082641.16	NFE2L1	0.02151	0.659759	0.72549	1	1	NPM1(1)_T	0	1
ENSG00000146090.16	RASGEF1C	0.0215	0.91441	0.93531	0.928571428571429	0.836589698046181	NPM1(1)_T	0	0
ENSG00000106603.19	COA1	0.02146	0.556199	0.63561	1	1	NPM1(1)_T	0	0
ENSG00000130734.10	ATG4D	0.02146	0.747291	0.80071	1	1	NPM1(1)_T	0	0
ENSG00000153363.13	LINC00467	0.0214	0.763754	0.81425	1	1	NPM1(1)_T	0	0
ENSG00000114520.11	SNX4	0.02138	0.629056	0.69964	1	1	NPM1(1)_T	0	0
ENSG00000138074.15	SLC5A6	0.02137	0.723509	0.78035	1	1	NPM1(1)_T	0	0
ENSG00000129055.13	ANAPC13	0.02136	0.644974	0.71295	1	1	NPM1(1)_T	0	0
ENSG00000078237.7	TIGAR	0.02133	0.81305	0.8541	1	1	NPM1(1)_T	0	0
ENSG00000280023.1		0.02132	0.881726	0.90937	0.928571428571429	0.918294849023091	NPM1(1)_T	0	0
ENSG00000157426.14	AASDH	0.02125	0.671598	0.7356	1	1	NPM1(1)_T	0	0
ENSG00000130511.16	SSBP4	0.0212	0.710744	0.76944	1	1	NPM1(1)_T	0	1
ENSG00000154930.15	ACSS1	0.0212	0.700283	0.76064	1	1	NPM1(1)_T	0	0
ENSG00000184281.15	TSSC4	0.02116	0.677984	0.74116	1	1	NPM1(1)_T	0	0
ENSG00000130347.13	RTN4IP1	0.0211	0.698456	0.75914	1	1	NPM1(1)_T	0	0
ENSG00000251000.1	GGCTP1	0.02101	0.784019	0.83063	1	0.998223801065719	NPM1(1)_T	0	0
ENSG00000233694.6	LINC02579	0.021	0.883277	0.91069	0.938775510204082	0.876554174067496	NPM1(1)_T	0	0
ENSG00000176043.5	RPL36P3	0.02088	0.909758	0.93172	0.795918367346939	0.760213143872114	NPM1(1)_T	0	0
ENSG00000213069.3	KRT8P40	0.02086	0.941219	0.95625	0.326530612244898	0.303730017761989	NPM1(1)_T	0	0
ENSG00000287935.1		0.02085	0.85132	0.88515	1	0.992007104795737	NPM1(1)_T	0	0
ENSG00000102054.18	RBBP7	0.02083	0.535841	0.61741	1	1	NPM1(1)_T	0	1
ENSG00000111481.10	COPZ1	0.02082	0.58907	0.66493	1	1	NPM1(1)_T	0	0
ENSG00000213942.3	RPL31P10	0.02081	0.836386	0.87351	1	0.99911190053286	NPM1(1)_T	0	0
ENSG00000065615.14	CYB5R4	0.02078	0.667849	0.73234	1	1	NPM1(1)_T	0	0
ENSG00000197362.15	ZNF786	0.02078	0.803551	0.84636	1	1	NPM1(1)_T	0	1
ENSG00000104221.13	BRF2	0.02074	0.714035	0.77217	1	1	NPM1(1)_T	0	1
ENSG00000235802.1	HCFC1-AS1	0.02074	0.87631	0.90493	0.969387755102041	0.967140319715808	NPM1(1)_T	0	0
ENSG00000263882.2	RN7SL774P	0.02073	0.931515	0.94896	0.479591836734694	0.487566607460036	NPM1(1)_T	0	0
ENSG00000155962.13	CLIC2	0.02072	0.890015	0.91601	1	0.997335701598579	NPM1(1)_T	0	0
ENSG00000249853.8	HS3ST5	0.0207	0.913753	0.93476	0.948979591836735	0.821492007104796	NPM1(1)_T	0	0
ENSG00000161956.13	SENP3	0.02065	0.644186	0.71245	1	1	NPM1(1)_T	0	0
ENSG00000249558.1	RCC2P4	0.02063	0.913263	0.93443	0.663265306122449	0.662522202486678	NPM1(1)_T	0	0
ENSG00000201184.1	RNU4-68P	0.02062	0.932637	0.94976	0.428571428571429	0.41740674955595	NPM1(1)_T	0	0
ENSG00000200293.1	RNA5SP393	0.02059	0.935012	0.95159	0.438775510204082	0.433392539964476	NPM1(1)_T	0	0
ENSG00000227803.2		0.02055	0.899944	0.92398	0.857142857142857	0.746003552397869	NPM1(1)_T	0	0
ENSG00000268947.1		0.02055	0.835508	0.87293	1	0.993783303730018	NPM1(1)_T	0	0
ENSG00000272469.2	RN7SL760P	0.02055	0.915068	0.93579	0.785714285714286	0.718472468916519	NPM1(1)_T	0	0
ENSG00000122729.19	ACO1	0.02052	0.716073	0.77386	1	1	NPM1(1)_T	0	0
ENSG00000239821.3	RN7SL513P	0.02046	0.948604	0.96214	0.346938775510204	0.264653641207815	NPM1(1)_T	0	0
ENSG00000185972.6	CCIN	0.02036	0.89568	0.92057	0.959183673469388	0.970692717584369	NPM1(1)_T	0	0
ENSG00000004700.16	RECQL	0.02035	0.733555	0.78898	1	1	NPM1(1)_T	0	1
ENSG00000189042.13	ZNF567	0.02032	0.750881	0.8036	1	0.99911190053286	NPM1(1)_T	0	1
ENSG00000278514.1		0.02031	0.906572	0.92922	0.785714285714286	0.762877442273535	NPM1(1)_T	0	0
ENSG00000125686.12	MED1	0.0203	0.648602	0.71597	1	1	NPM1(1)_T	0	1
ENSG00000118263.15	KLF7	0.02026	0.799912	0.84339	1	1	NPM1(1)_T	0	1
ENSG00000253513.1	SQLE-DT	0.02024	0.926863	0.9451	0.571428571428571	0.5550621669627	NPM1(1)_T	0	0
ENSG00000235582.2		0.02022	0.837468	0.87439	1	0.992007104795737	NPM1(1)_T	0	0
ENSG00000275029.1	HMGB1P24	0.02011	0.819946	0.85989	1	0.992895204262877	NPM1(1)_T	0	0
ENSG00000234377.7	OBI1-AS1	0.01999	0.911854	0.93344	0.857142857142857	0.798401420959147	NPM1(1)_T	0	0
ENSG00000258462.2		0.01995	0.955331	0.96747	0.326530612244898	0.238010657193606	NPM1(1)_T	0	0
ENSG00000249664.1		0.01992	0.906293	0.92898	0.836734693877551	0.828596802841918	NPM1(1)_T	0	0
ENSG00000143727.16	ACP1	0.01989	0.596853	0.6718	1	1	NPM1(1)_T	0	0
ENSG00000228217.1	PNRC2P1	0.01989	0.846449	0.88132	0.989795918367347	0.988454706927176	NPM1(1)_T	0	0
ENSG00000237238.3	BMS1P10	0.01989	0.923264	0.94264	0.948979591836735	0.920071047957371	NPM1(1)_T	0	0
ENSG00000269646.1	ZNF888-AS1	0.01986	0.818052	0.85833	1	0.998223801065719	NPM1(1)_T	0	0
ENSG00000019991.18	HGF	0.01983	0.896115	0.92093	1	1	NPM1(1)_T	0	0
ENSG00000233017.3		0.01983	0.95183	0.96482	0.295918367346939	0.297513321492007	NPM1(1)_T	0	0
ENSG00000225463.1	ZNF70P1	0.01978	0.928707	0.94673	0.489795918367347	0.52841918294849	NPM1(1)_T	0	0
ENSG00000223117.1	RN7SKP296	0.01974	0.875974	0.90471	0.989795918367347	0.993783303730018	NPM1(1)_T	0	0
ENSG00000138964.17	PARVG	0.01968	0.737524	0.79235	1	1	NPM1(1)_T	0	0
ENSG00000153046.18	CDYL	0.01966	0.663091	0.72828	1	1	NPM1(1)_T	0	0
ENSG00000099783.12	HNRNPM	0.01962	0.624165	0.69518	1	1	NPM1(1)_T	0	0
ENSG00000071655.18	MBD3	0.01959	0.721133	0.77835	1	1	NPM1(1)_T	0	1
ENSG00000165898.14	ISCA2	0.01943	0.688526	0.75042	1	1	NPM1(1)_T	0	0
ENSG00000231386.1	MOB4P1	0.01943	0.936545	0.95291	0.397959183673469	0.456483126110124	NPM1(1)_T	0	0
ENSG00000141437.10	SLC25A52	0.01938	0.888876	0.91518	0.86734693877551	0.857015985790408	NPM1(1)_T	0	0
ENSG00000207789.1	MIR26A2	0.01936	0.913188	0.93438	0.663265306122449	0.643872113676732	NPM1(1)_T	0	0
ENSG00000224743.7	TEX26-AS1	0.01929	0.940621	0.95576	0.428571428571429	0.466252220248668	NPM1(1)_T	0	0
ENSG00000232760.1		0.01929	0.914052	0.93498	0.683673469387755	0.689165186500888	NPM1(1)_T	0	0
ENSG00000154620.6	TMSB4Y	0.01927	0.955944	0.96778	0.408163265306122	0.608348134991119	NPM1(1)_T	0	0
ENSG00000125970.12	RALY	0.01924	0.602157	0.67634	1	1	NPM1(1)_T	1	0
ENSG00000184990.13	SIVA1	0.01923	0.720359	0.77774	1	1	NPM1(1)_T	0	1
ENSG00000210191.1	MT-TL2	0.01921	0.970208	0.97808	0.183673469387755	0.27886323268206	NPM1(1)_T	0	0
ENSG00000100802.15	C14orf93	0.0192	0.654813	0.72152	1	1	NPM1(1)_T	0	0
ENSG00000163535.18	SGO2	0.01915	0.812758	0.85392	1	1	NPM1(1)_T	0	0
ENSG00000169093.16	ASMTL	0.01908	0.700667	0.76093	1	1	NPM1(1)_T	0	0
ENSG00000130402.13	ACTN4	0.01907	0.674879	0.73852	1	1	NPM1(1)_T	1	0
ENSG00000173546.7	CSPG4	0.01905	0.916791	0.93727	1	0.994671403197158	NPM1(1)_T	1	0
ENSG00000185875.13	THNSL1	0.01903	0.877349	0.90575	1	0.993783303730018	NPM1(1)_T	0	0
ENSG00000286181.1		0.01903	0.864515	0.89548	1	0.974245115452931	NPM1(1)_T	0	0
ENSG00000140943.17	MBTPS1	0.019	0.578202	0.65541	1	1	NPM1(1)_T	0	0
ENSG00000111737.12	RAB35	0.01899	0.704598	0.76436	1	1	NPM1(1)_T	0	0
ENSG00000102699.6	PARP4	0.01898	0.737125	0.79207	1	1	NPM1(1)_T	0	0
ENSG00000254463.1	PPIAP41	0.01898	0.875033	0.90402	1	0.976909413854352	NPM1(1)_T	0	0
ENSG00000254333.1	NDST1-AS1	0.01894	0.901344	0.92522	0.846938775510204	0.794849023090586	NPM1(1)_T	0	0
ENSG00000207086.1		0.01889	0.924595	0.94363	0.918367346938776	0.86056838365897	NPM1(1)_T	0	0
ENSG00000256053.9	COA8	0.01886	0.615732	0.68807	1	1	NPM1(1)_T	0	0
ENSG00000184009.12	ACTG1	0.01884	0.738672	0.79345	1	1	NPM1(1)_T	0	0
ENSG00000170468.8	RIOX1	0.01881	0.717057	0.77476	1	1	NPM1(1)_T	0	0
ENSG00000156136.10	DCK	0.0188	0.723379	0.78025	1	1	NPM1(1)_T	0	0
ENSG00000171984.15	SHLD1	0.0188	0.709833	0.76883	1	1	NPM1(1)_T	0	0
ENSG00000164885.13	CDK5	0.01872	0.773528	0.82207	1	1	NPM1(1)_T	0	0
ENSG00000276291.5	FRG1HP	0.01872	0.707847	0.76714	1	1	NPM1(1)_T	0	0
ENSG00000102547.19	CAB39L	0.01871	0.777668	0.82541	1	1	NPM1(1)_T	0	0
ENSG00000254856.1	NDUFA3P2	0.01871	0.922791	0.9423	0.775510204081633	0.755772646536412	NPM1(1)_T	0	0
ENSG00000265345.1	MIR5188	0.01868	0.936978	0.95327	0.602040816326531	0.616341030195382	NPM1(1)_T	0	0
ENSG00000251804.1	RNU6-1294P	0.01865	0.934798	0.95144	0.510204081632653	0.535523978685613	NPM1(1)_T	0	0
ENSG00000252614.1	RNU6-807P	0.01854	0.871788	0.90132	0.969387755102041	0.963587921847247	NPM1(1)_T	0	0
ENSG00000279667.1		0.01849	0.847871	0.88253	1	0.987566607460036	NPM1(1)_T	0	0
ENSG00000223908.5		0.01841	0.885522	0.91246	0.979591836734694	0.94404973357016	NPM1(1)_T	0	0
ENSG00000183091.19	NEB	0.0184	0.846789	0.8816	1	0.99911190053286	NPM1(1)_T	0	1
ENSG00000197302.10	KRBOX5	0.01839	0.76742	0.81719	1	1	NPM1(1)_T	0	1
ENSG00000261829.1		0.01829	0.954104	0.96652	0.316326530612245	0.243339253996448	NPM1(1)_T	0	0
ENSG00000174238.15	PITPNA	0.01828	0.68955	0.75132	1	1	NPM1(1)_T	0	0
ENSG00000260464.1		0.01818	0.825289	0.86458	0.989795918367347	0.998223801065719	NPM1(1)_T	0	0
ENSG00000226194.5	LINC02519	0.01811	0.925585	0.94428	0.663265306122449	0.652753108348135	NPM1(1)_T	0	0
ENSG00000214113.11	LYRM4	0.01804	0.724623	0.78114	1	1	NPM1(1)_T	0	0
ENSG00000136295.15	TTYH3	0.018	0.792861	0.8375	1	1	NPM1(1)_T	1	0
ENSG00000198890.9	PRMT6	0.01793	0.768493	0.81804	1	1	NPM1(1)_T	0	0
ENSG00000283787.2	PRR33	0.01793	0.862035	0.89351	1	0.99911190053286	NPM1(1)_T	0	0
ENSG00000176393.11	RNPEP	0.01791	0.766773	0.81665	1	1	NPM1(1)_T	0	0
ENSG00000179912.20	R3HDM2	0.01782	0.622019	0.6934	1	1	NPM1(1)_T	0	0
ENSG00000157823.17	AP3S2	0.01781	0.720298	0.77771	1	1	NPM1(1)_T	0	0
ENSG00000165572.8	KBTBD6	0.0178	0.812268	0.85358	1	1	NPM1(1)_T	0	0
ENSG00000252213.1	SNORA74D	0.01778	0.920705	0.94043	0.724489795918367	0.747779751332149	NPM1(1)_T	0	0
ENSG00000100239.16	PPP6R2	0.01772	0.602913	0.677	1	1	NPM1(1)_T	0	0
ENSG00000139626.16	ITGB7	0.01771	0.872116	0.90153	1	1	NPM1(1)_T	1	0
ENSG00000179335.18	CLK3	0.0177	0.753016	0.80546	1	1	NPM1(1)_T	0	0
ENSG00000166569.8	CPLX4	0.01768	0.949698	0.96299	0.418367346938776	0.394316163410302	NPM1(1)_T	0	0
ENSG00000144320.14	LNPK	0.01764	0.791147	0.83613	1	1	NPM1(1)_T	0	0
ENSG00000253415.1		0.01762	0.947242	0.96093	0.459183673469388	0.432504440497336	NPM1(1)_T	0	0
ENSG00000155096.14	AZIN1	0.01761	0.772749	0.82149	1	1	NPM1(1)_T	0	0
ENSG00000100601.10	ALKBH1	0.0176	0.696567	0.75756	1	1	NPM1(1)_T	0	0
ENSG00000105383.15	CD33	0.01752	0.852073	0.88572	1	1	NPM1(1)_T	1	0
ENSG00000222337.1	RN7SKP225	0.01751	0.956222	0.96787	0.316326530612245	0.261989342806394	NPM1(1)_T	0	0
ENSG00000232905.2		0.01749	0.912066	0.93357	0.806122448979592	0.742451154529307	NPM1(1)_T	0	0
ENSG00000286686.1		0.01748	0.915	0.93577	0.775510204081633	0.75044404973357	NPM1(1)_T	0	0
ENSG00000223822.2	EEF1A1P1	0.01747	0.897197	0.92192	1	0.991119005328597	NPM1(1)_T	0	0
ENSG00000185973.12	TMLHE	0.01744	0.706646	0.76616	1	1	NPM1(1)_T	0	0
ENSG00000182307.14	C8orf33	0.01742	0.711863	0.7703	1	1	NPM1(1)_T	0	0
ENSG00000286257.2		0.01742	0.966556	0.97552	0.183673469387755	0.244227353463588	NPM1(1)_T	0	0
ENSG00000286549.1		0.01739	0.87248	0.90185	0.928571428571429	0.91740674955595	NPM1(1)_T	0	0
ENSG00000083642.19	PDS5B	0.01738	0.760218	0.81124	1	1	NPM1(1)_T	0	1
ENSG00000123213.23	NLN	0.01736	0.818704	0.85887	1	1	NPM1(1)_T	0	0
ENSG00000250574.1		0.01733	0.927392	0.94556	0.673469387755102	0.702486678507993	NPM1(1)_T	0	0
ENSG00000264071.2	RN7SL531P	0.01717	0.942917	0.95746	0.602040816326531	0.494671403197158	NPM1(1)_T	0	0
ENSG00000232442.1	MHENCR	0.01716	0.813354	0.85432	1	1	NPM1(1)_T	0	0
ENSG00000235827.2	TUBB8P9	0.01716	0.956161	0.96787	0.275510204081633	0.237122557726465	NPM1(1)_T	0	0
ENSG00000218996.1	ARL4AP5	0.01714	0.885502	0.91246	0.989795918367347	0.984014209591474	NPM1(1)_T	0	0
ENSG00000286662.2		0.0171	0.955993	0.96781	0.326530612244898	0.36145648312611	NPM1(1)_T	0	0
ENSG00000089820.16	ARHGAP4	0.01703	0.774636	0.82288	1	1	NPM1(1)_T	0	0
ENSG00000251364.7	SYT9-AS1	0.01703	0.889544	0.91572	1	0.997335701598579	NPM1(1)_T	0	0
ENSG00000106803.10	SEC61B	0.01691	0.773201	0.82184	1	1	NPM1(1)_T	0	0
ENSG00000073169.14	SELENOO	0.01682	0.796828	0.84075	1	1	NPM1(1)_T	0	0
ENSG00000258752.2		0.01681	0.886171	0.91296	1	0.992007104795737	NPM1(1)_T	0	0
ENSG00000239626.1	RPSAP41	0.01679	0.9523	0.96517	0.591836734693878	0.482238010657194	NPM1(1)_T	0	0
ENSG00000278513.1		0.01668	0.937853	0.95387	0.663265306122449	0.718472468916519	NPM1(1)_T	0	0
ENSG00000274559.3		0.01665	0.917252	0.93768	0.785714285714286	0.746003552397869	NPM1(1)_T	0	0
ENSG00000109670.16	FBXW7	0.01662	0.792774	0.83742	1	1	NPM1(1)_T	0	0
ENSG00000144810.16	COL8A1	0.01658	0.949466	0.96284	0.673469387755102	0.682948490230906	NPM1(1)_T	0	0
ENSG00000100206.10	DMC1	0.01657	0.901677	0.92542	1	0.994671403197158	NPM1(1)_T	0	1
ENSG00000182318.6	ZSCAN22	0.01651	0.823978	0.86339	1	0.99911190053286	NPM1(1)_T	0	1
ENSG00000151748.15	SAV1	0.01647	0.765934	0.81596	1	1	NPM1(1)_T	0	1
ENSG00000141543.12	EIF4A3	0.01646	0.787573	0.83349	1	1	NPM1(1)_T	0	0
ENSG00000107566.14	ERLIN1	0.01643	0.813351	0.85432	1	1	NPM1(1)_T	1	0
ENSG00000240767.3	RN7SL288P	0.01636	0.925199	0.94405	0.897959183673469	0.911190053285968	NPM1(1)_T	0	0
ENSG00000115840.14	SLC25A12	0.01634	0.685922	0.7483	1	1	NPM1(1)_T	0	0
ENSG00000270112.4	ST8SIA5-DT	0.01631	0.904258	0.92744	0.979591836734694	0.933392539964476	NPM1(1)_T	0	0
ENSG00000171566.12	PLRG1	0.01629	0.711184	0.76977	1	1	NPM1(1)_T	0	0
ENSG00000253043.1	RNU7-181P	0.01628	0.923306	0.94266	0.918367346938776	0.923623445825932	NPM1(1)_T	0	0
ENSG00000258556.1	LINC02322	0.01621	0.938763	0.9545	0.561224489795918	0.538188277087034	NPM1(1)_T	0	0
ENSG00000252929.1	RNU6-218P	0.01619	0.908651	0.93094	0.846938775510204	0.852575488454707	NPM1(1)_T	0	0
ENSG00000001497.18	LAS1L	0.01616	0.644072	0.71236	1	1	NPM1(1)_T	0	0
ENSG00000181938.14	GINS3	0.01611	0.835921	0.87326	1	1	NPM1(1)_T	0	0
ENSG00000262412.1		0.01605	0.91891	0.93899	0.755102040816326	0.714031971580817	NPM1(1)_T	0	0
ENSG00000172954.14	LCLAT1	0.01604	0.781806	0.82887	1	1	NPM1(1)_T	0	0
ENSG00000106263.18	EIF3B	0.01601	0.700827	0.76105	1	1	NPM1(1)_T	0	0
ENSG00000243504.1	RPS23P1	0.01597	0.905364	0.92826	0.918367346938776	0.941385435168739	NPM1(1)_T	0	0
ENSG00000137714.3	FDX1	0.01594	0.795843	0.83999	1	1	NPM1(1)_T	0	0
ENSG00000253924.2		0.01593	0.946945	0.96074	0.653061224489796	0.61101243339254	NPM1(1)_T	0	0
ENSG00000180549.8	FUT7	0.01592	0.905975	0.9287	1	0.992007104795737	NPM1(1)_T	0	0
ENSG00000287591.1		0.01582	0.929894	0.94766	0.846938775510204	0.798401420959147	NPM1(1)_T	0	0
ENSG00000248843.1	RPL7AP29	0.01581	0.959421	0.97014	0.602040816326531	0.423623445825933	NPM1(1)_T	0	0
ENSG00000251354.3		0.01581	0.921694	0.94129	0.877551020408163	0.863232682060391	NPM1(1)_T	0	0
ENSG00000185523.6	SPATA45	0.01576	0.908366	0.93077	0.836734693877551	0.846358792184725	NPM1(1)_T	0	0
ENSG00000197454.2	OR2L5	0.01576	0.937355	0.95349	0.806122448979592	0.738898756660746	NPM1(1)_T	0	0
ENSG00000126461.15	SCAF1	0.01572	0.698841	0.75946	1	1	NPM1(1)_T	0	0
ENSG00000115128.7	SF3B6	0.01567	0.726477	0.78263	1	1	NPM1(1)_T	0	0
ENSG00000102317.18	RBM3	0.01563	0.793199	0.83781	1	1	NPM1(1)_T	0	0
ENSG00000119396.11	RAB14	0.01562	0.748701	0.80195	1	1	NPM1(1)_T	0	0
ENSG00000229425.3		0.01558	0.944289	0.9587	1	0.964476021314387	NPM1(1)_T	0	0
ENSG00000229521.2	MYCBP2-AS2	0.01554	0.926815	0.94508	0.857142857142857	0.794849023090586	NPM1(1)_T	0	0
ENSG00000252072.1	RNA5SP320	0.0155	0.940644	0.95576	0.581632653061224	0.535523978685613	NPM1(1)_T	0	0
ENSG00000113719.16	ERGIC1	0.01549	0.786409	0.83258	1	1	NPM1(1)_T	0	0
ENSG00000143155.13	TIPRL	0.01545	0.661111	0.72665	1	1	NPM1(1)_T	0	0
ENSG00000083457.12	ITGAE	0.0154	0.845263	0.88037	1	1	NPM1(1)_T	1	0
ENSG00000105676.14	ARMC6	0.01538	0.810157	0.85194	1	1	NPM1(1)_T	0	0
ENSG00000134014.17	ELP3	0.01536	0.790338	0.83542	1	1	NPM1(1)_T	0	0
ENSG00000224892.6	RPS4XP16	0.01529	0.813	0.8541	1	1	NPM1(1)_T	0	0
ENSG00000277001.1		0.01526	0.970106	0.97802	0.255102040816327	0.238898756660746	NPM1(1)_T	0	0
ENSG00000078814.17	MYH7B	0.01521	0.849502	0.8838	1	1	NPM1(1)_T	0	0
ENSG00000139974.16	SLC38A6	0.01516	0.787005	0.83308	1	1	NPM1(1)_T	1	0
ENSG00000226783.1	TLK1P1	0.0151	0.92605	0.94455	0.836734693877551	0.841918294849023	NPM1(1)_T	0	0
ENSG00000168273.8	UQCC5	0.01507	0.813227	0.85424	1	1	NPM1(1)_T	0	0
ENSG00000213309.3	RPL9P18	0.01496	0.875244	0.90415	1	0.998223801065719	NPM1(1)_T	0	0
ENSG00000241932.1	RPL35AP34	0.01494	0.946889	0.9607	0.591836734693878	0.591474245115453	NPM1(1)_T	0	0
ENSG00000265396.1	MIR3128	0.01493	0.917467	0.93786	0.979591836734694	0.932504440497336	NPM1(1)_T	0	0
ENSG00000215063.3	RPL21P2	0.01488	0.907364	0.92989	0.948979591836735	0.952930728241563	NPM1(1)_T	0	0
ENSG00000234735.1		0.01488	0.928469	0.9465	0.755102040816326	0.736234458259325	NPM1(1)_T	0	0
ENSG00000255141.1	HNRNPA1P76	0.01486	0.92657	0.94489	0.897959183673469	0.88898756660746	NPM1(1)_T	0	0
ENSG00000180913.3	OR56B3P	0.01478	0.959458	0.97014	0.326530612244898	0.392539964476021	NPM1(1)_T	0	0
ENSG00000225825.1	IGHD6-25	0.01476	0.937717	0.95379	0.86734693877551	0.783303730017762	NPM1(1)_T	0	0
ENSG00000170160.17	CCDC144A	0.01471	0.954469	0.96679	1	0.976021314387211	NPM1(1)_T	0	0
ENSG00000258101.2		0.01471	0.895428	0.92039	1	0.993783303730018	NPM1(1)_T	0	0
ENSG00000069275.13	NUCKS1	0.01465	0.788637	0.83428	1	1	NPM1(1)_T	0	1
ENSG00000155330.10	C16orf87	0.01461	0.834724	0.87234	1	1	NPM1(1)_T	0	0
ENSG00000200488.1	RN7SKP203	0.01459	0.954641	0.96692	0.530612244897959	0.547069271758437	NPM1(1)_T	0	0
ENSG00000145740.19	SLC30A5	0.01458	0.698573	0.75919	1	1	NPM1(1)_T	0	0
ENSG00000240616.1	RPS6P25	0.01444	0.866614	0.89717	1	1	NPM1(1)_T	0	0
ENSG00000252612.1		0.01443	0.917509	0.93788	0.887755102040816	0.846358792184725	NPM1(1)_T	0	0
ENSG00000104408.11	EIF3E	0.01439	0.795497	0.83967	1	1	NPM1(1)_T	0	0
ENSG00000272215.1		0.01439	0.967427	0.97618	0.5	0.466252220248668	NPM1(1)_T	0	0
ENSG00000253119.1	HNRNPA3P7	0.01419	0.925878	0.94445	0.816326530612245	0.80639431616341	NPM1(1)_T	0	0
ENSG00000259622.1		0.01419	0.961928	0.97195	0.244897959183673	0.269094138543517	NPM1(1)_T	0	0
ENSG00000144815.16	NXPE3	0.01416	0.826159	0.86527	1	1	NPM1(1)_T	0	0
ENSG00000278993.1		0.01414	0.831681	0.86989	1	1	NPM1(1)_T	0	0
ENSG00000123728.10	RAP2C	0.01407	0.809562	0.85142	1	1	NPM1(1)_T	0	0
ENSG00000171735.19	CAMTA1	0.01406	0.763719	0.81424	1	1	NPM1(1)_T	0	1
ENSG00000177239.15	MAN1B1	0.01402	0.725877	0.78219	1	1	NPM1(1)_T	0	0
ENSG00000178605.13	GTPBP6	0.01389	0.752576	0.80508	1	1	NPM1(1)_T	0	0
ENSG00000011523.14	CEP68	0.01388	0.807516	0.84964	1	1	NPM1(1)_T	0	0
ENSG00000230958.1		0.01388	0.953532	0.96611	0.510204081632653	0.480461811722913	NPM1(1)_T	0	0
ENSG00000100997.20	ABHD12	0.01386	0.764235	0.81461	1	1	NPM1(1)_T	0	0
ENSG00000286918.1		0.01386	0.867331	0.89771	1	0.992895204262877	NPM1(1)_T	0	0
ENSG00000177302.15	TOP3A	0.01384	0.741559	0.79589	1	1	NPM1(1)_T	0	0
ENSG00000263643.1	MIR4515	0.01382	0.95755	0.96891	0.346938775510204	0.325932504440497	NPM1(1)_T	0	0
ENSG00000173575.22	CHD2	0.01379	0.852858	0.88628	1	1	NPM1(1)_T	0	1
ENSG00000265458.2	NARF-AS2	0.01379	0.830685	0.86905	1	1	NPM1(1)_T	0	0
ENSG00000207357.1	RNU6-2	0.01372	0.908369	0.93077	0.979591836734694	0.987566607460036	NPM1(1)_T	0	0
ENSG00000256001.2		0.01361	0.96929	0.97754	0.377551020408163	0.487566607460036	NPM1(1)_T	0	0
ENSG00000238311.1	SNORD13E	0.01358	0.91357	0.93462	1	0.988454706927176	NPM1(1)_T	0	0
ENSG00000227492.2	CHUK-DT	0.01342	0.884764	0.91191	1	0.996447602131439	NPM1(1)_T	0	0
ENSG00000259482.2	RORA-AS2	0.01341	0.971165	0.97876	0.255102040816327	0.234458259325044	NPM1(1)_T	0	0
ENSG00000167173.19	C15orf39	0.01339	0.880635	0.90845	1	1	NPM1(1)_T	0	0
ENSG00000256006.1		0.01333	0.912058	0.93357	1	0.992007104795737	NPM1(1)_T	0	0
ENSG00000267036.2		0.01324	0.967049	0.97589	0.255102040816327	0.25044404973357	NPM1(1)_T	0	0
ENSG00000255815.3	KRT8P11	0.01323	0.951432	0.96457	0.622448979591837	0.508880994671403	NPM1(1)_T	0	0
ENSG00000249863.2		0.01322	0.875758	0.90452	1	0.996447602131439	NPM1(1)_T	0	0
ENSG00000119669.5	IRF2BPL	0.01321	0.860356	0.89222	1	1	NPM1(1)_T	0	0
ENSG00000199944.1	RNU6-653P	0.01319	0.960388	0.97083	0.510204081632653	0.433392539964476	NPM1(1)_T	0	0
ENSG00000259967.1		0.01308	0.944911	0.95915	0.73469387755102	0.66696269982238	NPM1(1)_T	0	0
ENSG00000123009.4	NME2P1	0.013	0.885521	0.91246	1	0.99911190053286	NPM1(1)_T	0	0
ENSG00000136875.13	PRPF4	0.01298	0.724393	0.78104	1	1	NPM1(1)_T	0	0
ENSG00000223457.1	HTATSF1P1	0.01297	0.961542	0.97165	0.397959183673469	0.380994671403197	NPM1(1)_T	0	0
ENSG00000227811.3	INKA2-AS1	0.01294	0.937246	0.95343	0.897959183673469	0.866785079928952	NPM1(1)_T	0	0
ENSG00000258323.1		0.01289	0.933984	0.95083	0.938775510204082	0.891651865008881	NPM1(1)_T	0	0
ENSG00000286568.1		0.01288	0.956452	0.96804	0.459183673469388	0.515985790408526	NPM1(1)_T	0	0
ENSG00000183484.12	GPR132	0.01278	0.895721	0.92059	1	1	NPM1(1)_T	1	0
ENSG00000183397.5	TEKTIP1	0.01272	0.856262	0.88887	1	1	NPM1(1)_T	0	0
ENSG00000280418.1		0.01271	0.967497	0.97621	0.26530612244898	0.281527531083481	NPM1(1)_T	0	0
ENSG00000270666.1		0.01265	0.967579	0.97627	0.336734693877551	0.255772646536412	NPM1(1)_T	0	0
ENSG00000065970.9	FOXJ2	0.01261	0.778668	0.82615	1	1	NPM1(1)_T	0	1
ENSG00000225976.5	CKS1BP2	0.01258	0.949045	0.96243	0.602040816326531	0.599467140319716	NPM1(1)_T	0	0
ENSG00000277453.1		0.01253	0.955795	0.96768	0.520408163265306	0.485790408525755	NPM1(1)_T	0	0
ENSG00000274614.1		0.01249	0.955474	0.96753	0.755102040816326	0.714920071047957	NPM1(1)_T	0	0
ENSG00000213526.3	SETP8	0.01245	0.885303	0.91236	0.969387755102041	0.967140319715808	NPM1(1)_T	0	0
ENSG00000148719.15	DNAJB12	0.01243	0.767758	0.81747	1	1	NPM1(1)_T	0	0
ENSG00000107789.16	MINPP1	0.0124	0.904832	0.92789	1	1	NPM1(1)_T	1	0
ENSG00000183960.9	KCNH8	0.01232	0.935583	0.9521	1	0.990230905861456	NPM1(1)_T	0	0
ENSG00000224988.1		0.01224	0.905972	0.9287	1	0.968916518650089	NPM1(1)_T	0	0
ENSG00000230621.1		0.01223	0.954115	0.96652	0.663265306122449	0.588809946714032	NPM1(1)_T	0	0
ENSG00000215805.3		0.01217	0.976736	0.98293	0.244897959183673	0.179396092362345	NPM1(1)_T	0	0
ENSG00000109846.9	CRYAB	0.01209	0.954366	0.96671	0.969387755102041	0.847246891651865	NPM1(1)_T	0	0
ENSG00000247271.7	ZBED5-AS1	0.01201	0.859315	0.89129	1	0.99911190053286	NPM1(1)_T	0	0
ENSG00000278845.5	MRPL45	0.01197	0.789593	0.83487	1	1	NPM1(1)_T	0	0
ENSG00000273590.4		0.01187	0.961147	0.97134	0.408163265306122	0.387211367673179	NPM1(1)_T	0	0
ENSG00000271730.1		0.01185	0.925254	0.94405	1	0.993783303730018	NPM1(1)_T	0	0
ENSG00000285667.1		0.01179	0.902537	0.92611	1	0.996447602131439	NPM1(1)_T	0	0
ENSG00000277763.1		0.01178	0.907434	0.92994	1	0.980461811722913	NPM1(1)_T	0	0
ENSG00000250988.7	SNHG21	0.01175	0.857912	0.89012	1	0.99911190053286	NPM1(1)_T	0	0
ENSG00000225671.2	FCF1P6	0.01167	0.958805	0.96984	0.612244897959184	0.52841918294849	NPM1(1)_T	0	0
ENSG00000185019.17	UBOX5	0.01165	0.814529	0.85533	1	1	NPM1(1)_T	0	0
ENSG00000146729.10	NIPSNAP2	0.01161	0.782991	0.82982	1	1	NPM1(1)_T	0	0
ENSG00000104228.13	TRIM35	0.01156	0.838542	0.87518	1	1	NPM1(1)_T	0	0
ENSG00000286205.1		0.01154	0.934774	0.95144	0.918367346938776	0.893428063943162	NPM1(1)_T	0	0
ENSG00000258984.5	UBE2F-SCLY	0.01153	0.926776	0.94506	0.948979591836735	0.85968028419183	NPM1(1)_T	0	0
ENSG00000238003.1	RPL10P4	0.01148	0.938996	0.95462	0.959183673469388	0.919182948490231	NPM1(1)_T	0	0
ENSG00000225739.1	NPM1P18	0.01144	0.930878	0.9484	0.959183673469388	0.938721136767318	NPM1(1)_T	0	0
ENSG00000267472.1	ARHGAP27P2	0.01141	0.956517	0.96808	0.663265306122449	0.590586145648313	NPM1(1)_T	0	0
ENSG00000223027.1		0.0114	0.956174	0.96787	0.755102040816326	0.768206039076377	NPM1(1)_T	0	0
ENSG00000255133.2	LINC02721	0.01137	0.952424	0.96527	0.653061224489796	0.673179396092362	NPM1(1)_T	0	0
ENSG00000175676.15	GOLGA8DP	0.01136	0.958586	0.96969	0.510204081632653	0.523090586145648	NPM1(1)_T	0	0
ENSG00000249140.1	PRDX2P3	0.01131	0.923207	0.94262	0.969387755102041	0.97335701598579	NPM1(1)_T	0	0
ENSG00000215174.2	NLRP2B	0.01127	0.959114	0.97005	0.63265306122449	0.544404973357016	NPM1(1)_T	0	1
ENSG00000131115.16	ZNF227	0.01126	0.823543	0.86303	1	1	NPM1(1)_T	0	1
ENSG00000228360.1		0.01115	0.925917	0.94445	0.989795918367347	0.978685612788632	NPM1(1)_T	0	0
ENSG00000077463.15	SIRT6	0.01114	0.796001	0.84012	1	1	NPM1(1)_T	0	1
ENSG00000254035.1		0.01112	0.967132	0.97593	0.510204081632653	0.421847246891652	NPM1(1)_T	0	0
ENSG00000231552.1	IGBP1P3	0.0111	0.95902	0.97	0.479591836734694	0.525754884547069	NPM1(1)_T	0	0
ENSG00000134007.5	ADAM20	0.01103	0.938115	0.95408	0.938775510204082	0.936056838365897	NPM1(1)_T	0	0
ENSG00000168175.15	MAPK1IP1L	0.01098	0.833106	0.87114	1	1	NPM1(1)_T	0	0
ENSG00000260247.1	SUB1P4	0.01088	0.958655	0.96974	0.653061224489796	0.603019538188277	NPM1(1)_T	0	0
ENSG00000012963.15	UBR7	0.01085	0.819614	0.8596	1	1	NPM1(1)_T	0	0
ENSG00000197170.10	PSMD12	0.01075	0.865803	0.89656	1	1	NPM1(1)_T	0	1
ENSG00000100811.14	YY1	0.01073	0.772787	0.82151	1	1	NPM1(1)_T	0	1
ENSG00000143162.9	CREG1	0.01073	0.845094	0.88021	1	1	NPM1(1)_T	1	1
ENSG00000229115.1		0.01073	0.963959	0.97345	0.530612244897959	0.535523978685613	NPM1(1)_T	0	0
ENSG00000201581.1	RN7SKP78	0.01071	0.934846	0.95147	0.979591836734694	0.980461811722913	NPM1(1)_T	0	0
ENSG00000267501.1		0.01071	0.947879	0.96145	0.918367346938776	0.899644760213144	NPM1(1)_T	0	0
ENSG00000182450.13	KCNK4	0.01055	0.969543	0.97776	0.295918367346939	0.311722912966252	NPM1(1)_T	0	0
ENSG00000241067.2	RPL17P40	0.01052	0.957997	0.96923	0.785714285714286	0.706039076376554	NPM1(1)_T	0	0
ENSG00000288559.1		0.01038	0.902857	0.92631	1	0.994671403197158	NPM1(1)_T	0	0
ENSG00000147224.13	PRPS1	0.01033	0.789492	0.83487	1	1	NPM1(1)_T	0	0
ENSG00000181408.4	UTS2R	0.01031	0.960794	0.97108	0.816326530612245	0.797513321492007	NPM1(1)_T	0	0
ENSG00000083312.17	TNPO1	0.01029	0.861915	0.89341	1	1	NPM1(1)_T	0	0
ENSG00000271973.1		0.01029	0.93093	0.94843	0.969387755102041	0.942273534635879	NPM1(1)_T	0	0
ENSG00000228716.7	DHFR	0.01027	0.905417	0.9283	1	1	NPM1(1)_T	0	0
ENSG00000170088.14	TMEM192	0.01021	0.816135	0.85662	1	1	NPM1(1)_T	0	0
ENSG00000225328.2	LINC01594	0.01011	0.976755	0.98293	0.306122448979592	0.234458259325044	NPM1(1)_T	0	0
ENSG00000230757.1	NFU1P1	0.01006	0.961318	0.97149	0.602040816326531	0.58348134991119	NPM1(1)_T	0	0
ENSG00000214018.3	RRM2P3	0.01005	0.934123	0.95092	1	0.997335701598579	NPM1(1)_T	0	0
ENSG00000286449.1		0.01002	0.968721	0.97713	0.561224489795918	0.502664298401421	NPM1(1)_T	0	0
ENSG00000135775.14	COG2	0.00998	0.828865	0.86752	1	1	NPM1(1)_T	0	0
ENSG00000227117.6	HORMAD2-AS1	0.00985	0.942639	0.95731	0.979591836734694	0.961811722912966	NPM1(1)_T	0	0
ENSG00000281026.1	N4BP2L2-IT2	0.00982	0.908515	0.93088	1	0.998223801065719	NPM1(1)_T	0	0
ENSG00000119777.20	TMEM214	0.00981	0.832587	0.87074	1	1	NPM1(1)_T	0	0
ENSG00000145919.11	BOD1	0.00981	0.844243	0.87974	1	1	NPM1(1)_T	0	0
ENSG00000271178.1	IGHV3OR16-13	0.0098	0.970303	0.97816	0.755102040816326	0.710479573712256	NPM1(1)_T	0	0
ENSG00000010810.17	FYN	0.00977	0.912683	0.9341	1	1	NPM1(1)_T	0	0
ENSG00000182372.10	CLN8	0.00975	0.902652	0.92617	1	1	NPM1(1)_T	0	0
ENSG00000234371.6	RPSAP31	0.0097	0.953868	0.96633	0.785714285714286	0.813499111900533	NPM1(1)_T	0	0
ENSG00000252021.1		0.00968	0.962449	0.9723	0.63265306122449	0.663410301953819	NPM1(1)_T	0	0
ENSG00000258449.1		0.00963	0.934275	0.95104	0.979591836734694	0.970692717584369	NPM1(1)_T	0	0
ENSG00000213938.3	SEPHS1P6	0.0096	0.939755	0.95524	0.908163265306122	0.924511545293073	NPM1(1)_T	0	0
ENSG00000257101.1	LRRC37A13P	0.00958	0.975201	0.9818	0.295918367346939	0.263765541740675	NPM1(1)_T	0	0
ENSG00000179364.14	PACS2	0.00956	0.835954	0.87327	1	1	NPM1(1)_T	0	0
ENSG00000058729.11	RIOK2	0.00954	0.844977	0.88014	1	1	NPM1(1)_T	0	1
ENSG00000105778.19	AVL9	0.00952	0.856026	0.8887	1	1	NPM1(1)_T	0	0
ENSG00000265296.1	FEM1AP2	0.00951	0.959956	0.9705	0.693877551020408	0.633214920071048	NPM1(1)_T	0	0
ENSG00000285540.1		0.00949	0.971424	0.97896	0.336734693877551	0.352575488454707	NPM1(1)_T	0	0
ENSG00000112039.5	FANCE	0.00943	0.908559	0.9309	1	1	NPM1(1)_T	0	0
ENSG00000123965.13	PMS2P5	0.00943	0.91501	0.93577	1	0.99911190053286	NPM1(1)_T	0	0
ENSG00000277268.2	LHX1-DT	0.00943	0.97824	0.98403	0.326530612244898	0.261989342806394	NPM1(1)_T	0	0
ENSG00000108946.15	PRKAR1A	0.00941	0.877505	0.90585	1	1	NPM1(1)_T	0	0
ENSG00000124226.11	RNF114	0.00941	0.794131	0.8386	1	1	NPM1(1)_T	0	1
ENSG00000250802.7	ZBED3-AS1	0.00939	0.92642	0.94478	1	1	NPM1(1)_T	0	0
ENSG00000170955.10	CAVIN3	0.00938	0.969806	0.97788	0.693877551020408	0.727353463587922	NPM1(1)_T	0	0
ENSG00000266853.1	ITM2BP1	0.00928	0.939271	0.95488	0.979591836734694	0.947602131438721	NPM1(1)_T	0	0
ENSG00000158716.9	DUSP23	0.00927	0.902126	0.92578	1	1	NPM1(1)_T	0	0
ENSG00000181924.7	COA4	0.00921	0.871507	0.9011	1	1	NPM1(1)_T	0	0
ENSG00000280789.2	PAGR1	0.0092	0.856761	0.88924	1	1	NPM1(1)_T	0	0
ENSG00000286264.2		0.0092	0.918321	0.93849	1	0.991119005328597	NPM1(1)_T	0	0
ENSG00000273497.1		0.00912	0.983329	0.98755	0.224489795918367	0.162522202486679	NPM1(1)_T	0	0
ENSG00000166479.10	TMX3	0.00908	0.861403	0.89302	1	1	NPM1(1)_T	1	0
ENSG00000116514.17	RNF19B	0.00902	0.922034	0.94158	1	1	NPM1(1)_T	0	0
ENSG00000137038.8	DMAC1	0.00902	0.883402	0.9108	1	1	NPM1(1)_T	0	0
ENSG00000230366.9	DSCR9	0.00897	0.932499	0.94967	0.989795918367347	0.984014209591474	NPM1(1)_T	0	0
ENSG00000236819.2	LINC01563	0.00896	0.975397	0.98191	0.36734693877551	0.325044404973357	NPM1(1)_T	0	0
ENSG00000273365.1		0.00894	0.953299	0.96603	0.846938775510204	0.814387211367673	NPM1(1)_T	0	0
ENSG00000223714.1	LINC02601	0.00891	0.940648	0.95576	0.928571428571429	0.892539964476021	NPM1(1)_T	0	0
ENSG00000252887.1	RNU6-430P	0.0089	0.969206	0.9775	0.63265306122449	0.631438721136767	NPM1(1)_T	0	0
ENSG00000137478.15	FCHSD2	0.00887	0.854386	0.8874	1	1	NPM1(1)_T	0	0
ENSG00000229097.1	CALM2P2	0.00886	0.923225	0.94262	1	0.99911190053286	NPM1(1)_T	0	0
ENSG00000106682.15	EIF4H	0.00884	0.850691	0.88472	1	1	NPM1(1)_T	0	0
ENSG00000246211.2	P4HA3-AS1	0.00879	0.968636	0.97707	0.540816326530612	0.599467140319716	NPM1(1)_T	0	0
ENSG00000266097.1	MIR5192	0.00878	0.958246	0.96941	0.969387755102041	0.904973357015986	NPM1(1)_T	0	0
ENSG00000274528.1		0.00877	0.928877	0.94683	1	0.988454706927176	NPM1(1)_T	0	0
ENSG00000124380.11	SNRNP27	0.00874	0.836526	0.87361	1	1	NPM1(1)_T	0	0
ENSG00000260431.2	VPS51P1	0.00871	0.970564	0.97835	0.469387755102041	0.434280639431616	NPM1(1)_T	0	0
ENSG00000103479.16	RBL2	0.0087	0.884927	0.91201	1	1	NPM1(1)_T	0	1
ENSG00000124120.11	TTPAL	0.0086	0.88807	0.9146	1	1	NPM1(1)_T	0	0
ENSG00000158411.11	MITD1	0.0086	0.893325	0.91866	1	1	NPM1(1)_T	0	0
ENSG00000184363.10	PKP3	0.00859	0.966838	0.9757	0.877551020408163	0.913854351687389	NPM1(1)_T	0	0
ENSG00000101190.13	TCFL5	0.00856	0.895087	0.92017	1	1	NPM1(1)_T	0	1
ENSG00000231255.1		0.00856	0.984447	0.98834	0.255102040816327	0.220248667850799	NPM1(1)_T	0	0
ENSG00000272321.1		0.00856	0.976469	0.98271	0.255102040816327	0.293960923623446	NPM1(1)_T	0	0
ENSG00000257365.8	FNTB	0.00855	0.864622	0.89551	1	1	NPM1(1)_T	0	0
ENSG00000124657.1	OR2B6	0.00854	0.963238	0.97299	0.969387755102041	0.920071047957371	NPM1(1)_T	0	0
ENSG00000166435.15	XRRA1	0.00851	0.92573	0.9444	1	1	NPM1(1)_T	0	0
ENSG00000165240.20	ATP7A	0.00848	0.900995	0.92497	1	1	NPM1(1)_T	0	0
ENSG00000218713.1		0.00846	0.959498	0.97014	0.877551020408163	0.851687388987567	NPM1(1)_T	0	0
ENSG00000047849.21	MAP4	0.00845	0.852447	0.88602	1	1	NPM1(1)_T	0	0
ENSG00000102119.11	EMD	0.00841	0.886686	0.91336	1	1	NPM1(1)_T	0	0
ENSG00000132507.18	EIF5A	0.00841	0.869205	0.89925	1	1	NPM1(1)_T	0	0
ENSG00000245651.3		0.0084	0.972219	0.97965	0.489795918367347	0.488454706927176	NPM1(1)_T	0	0
ENSG00000214286.2	PDCL3P3	0.00828	0.973722	0.98076	0.520408163265306	0.460923623445826	NPM1(1)_T	0	0
ENSG00000083799.18	CYLD	0.00826	0.911106	0.93287	1	1	NPM1(1)_T	0	1
ENSG00000181852.18	RNF41	0.00825	0.813043	0.8541	1	1	NPM1(1)_T	0	1
ENSG00000100479.13	POLE2	0.00823	0.91671	0.93723	1	1	NPM1(1)_T	0	0
ENSG00000169684.13	CHRNA5	0.00821	0.953747	0.96626	0.989795918367347	0.962699822380107	NPM1(1)_T	0	0
ENSG00000213790.2	OLA1P1	0.00821	0.899844	0.92391	1	0.99911190053286	NPM1(1)_T	0	0
ENSG00000108312.15	UBTF	0.00816	0.839035	0.87558	1	1	NPM1(1)_T	0	1
ENSG00000286672.1		0.00816	0.938572	0.95436	0.989795918367347	0.993783303730018	NPM1(1)_T	0	0
ENSG00000084774.14	CAD	0.00809	0.913563	0.93462	1	1	NPM1(1)_T	0	0
ENSG00000248121.8	SMURF2P1	0.00805	0.911365	0.93311	0.989795918367347	0.995559502664298	NPM1(1)_T	0	0
ENSG00000240392.1	RPL9P3	0.00801	0.940602	0.95576	1	1	NPM1(1)_T	0	0
ENSG00000241886.1		0.00799	0.947638	0.96127	0.989795918367347	0.981349911190053	NPM1(1)_T	0	0
ENSG00000254550.1	OMP	0.00799	0.966376	0.97543	0.846938775510204	0.734458259325044	NPM1(1)_T	0	0
ENSG00000138614.15	INTS14	0.00794	0.824784	0.86409	1	1	NPM1(1)_T	0	0
ENSG00000187686.4	KRT18P59	0.00788	0.961143	0.97134	0.76530612244898	0.769094138543517	NPM1(1)_T	0	0
ENSG00000213667.3	PGGT1BP1	0.00777	0.974424	0.98129	0.489795918367347	0.426287744227353	NPM1(1)_T	0	0
ENSG00000280086.1		0.00777	0.977242	0.98331	0.448979591836735	0.418294849023091	NPM1(1)_T	0	0
ENSG00000186704.9	DTX2P1	0.00775	0.956833	0.96836	0.887755102040816	0.883658969804618	NPM1(1)_T	0	0
ENSG00000197345.13	MRPL21	0.00773	0.872656	0.90199	1	1	NPM1(1)_T	0	0
ENSG00000127870.17	RNF6	0.00768	0.890004	0.91601	1	1	NPM1(1)_T	0	0
ENSG00000137692.12	DCUN1D5	0.00763	0.868121	0.89836	1	1	NPM1(1)_T	0	0
ENSG00000206703.1	RNU6-128P	0.00758	0.978147	0.98398	0.377551020408163	0.381882770870337	NPM1(1)_T	0	0
ENSG00000270055.1		0.00756	0.924849	0.9438	1	1	NPM1(1)_T	0	0
ENSG00000230342.2	FANCD2P2	0.00752	0.975908	0.98228	0.704081632653061	0.650088809946714	NPM1(1)_T	0	0
ENSG00000244712.1	RPL29P27	0.00751	0.944837	0.95913	0.918367346938776	0.913854351687389	NPM1(1)_T	0	0
ENSG00000111237.19	VPS29	0.00744	0.860522	0.89235	1	1	NPM1(1)_T	0	0
ENSG00000134291.12	TMEM106C	0.00744	0.930083	0.94774	1	1	NPM1(1)_T	1	0
ENSG00000182973.19	CNOT10	0.00744	0.815329	0.85598	1	1	NPM1(1)_T	0	0
ENSG00000272758.6	WDR5B-DT	0.00744	0.893133	0.91855	1	1	NPM1(1)_T	0	0
ENSG00000099290.17	WASHC2A	0.00741	0.866981	0.89743	1	1	NPM1(1)_T	0	0
ENSG00000167972.14	ABCA3	0.0074	0.950333	0.96356	1	1	NPM1(1)_T	0	0
ENSG00000266075.2	RN7SL574P	0.0074	0.947381	0.96105	0.979591836734694	0.961811722912966	NPM1(1)_T	0	0
ENSG00000183644.13	HOATZ	0.00734	0.980356	0.98547	0.438775510204082	0.36145648312611	NPM1(1)_T	0	0
ENSG00000229195.1		0.00732	0.964222	0.97363	0.877551020408163	0.808170515097691	NPM1(1)_T	0	0
ENSG00000087088.20	BAX	0.00726	0.884259	0.91154	1	1	NPM1(1)_T	0	0
ENSG00000269763.1	EXOSC3P2	0.00724	0.979805	0.98514	0.346938775510204	0.321492007104796	NPM1(1)_T	0	0
ENSG00000141664.10	ZCCHC2	0.0072	0.924298	0.94341	1	1	NPM1(1)_T	0	0
ENSG00000176020.9	AMIGO3	0.00717	0.984989	0.98881	0.255102040816327	0.182060390763766	NPM1(1)_T	0	0
ENSG00000099800.8	TIMM13	0.00715	0.905273	0.92819	1	1	NPM1(1)_T	0	0
ENSG00000287493.1		0.00714	0.969914	0.97792	0.653061224489796	0.622557726465364	NPM1(1)_T	0	0
ENSG00000288002.1		0.00714	0.9864	0.98981	0.275510204081633	0.228241563055062	NPM1(1)_T	0	0
ENSG00000227054.1	FDX1P2	0.00713	0.983743	0.98785	0.387755102040816	0.246891651865009	NPM1(1)_T	0	0
ENSG00000257027.1		0.00711	0.935596	0.9521	1	1	NPM1(1)_T	0	0
ENSG00000260571.1	BNIP3P5	0.00711	0.970428	0.97826	0.693877551020408	0.650088809946714	NPM1(1)_T	0	0
ENSG00000011376.12	LARS2	0.00709	0.851427	0.88519	1	1	NPM1(1)_T	0	0
ENSG00000264966.1	MIR5094	0.00707	0.959504	0.97014	0.877551020408163	0.906749555950266	NPM1(1)_T	0	0
ENSG00000227437.1	RPS8P4	0.00704	0.971889	0.97936	0.693877551020408	0.743339253996448	NPM1(1)_T	0	0
ENSG00000198612.11	COPS8	0.00701	0.850136	0.88435	1	1	NPM1(1)_T	0	0
ENSG00000258086.1	GPR84-AS1	0.00689	0.952883	0.96567	1	0.996447602131439	NPM1(1)_T	0	0
ENSG00000250684.4	ADI1P2	0.00683	0.98594	0.9895	0.285714285714286	0.201598579040853	NPM1(1)_T	0	0
ENSG00000222282.1	RNU6-584P	0.00681	0.978233	0.98403	0.408163265306122	0.440497335701599	NPM1(1)_T	0	0
ENSG00000174028.6	FAM3C2P	0.00674	0.926956	0.94518	1	0.99911190053286	NPM1(1)_T	0	0
ENSG00000105197.11	TIMM50	0.00673	0.871182	0.90083	1	1	NPM1(1)_T	0	0
ENSG00000133243.10	BTBD2	0.00671	0.885784	0.91268	1	1	NPM1(1)_T	0	0
ENSG00000241770.1		0.00669	0.976397	0.98266	0.448979591836735	0.456483126110124	NPM1(1)_T	0	0
ENSG00000011132.12	APBA3	0.00666	0.895108	0.92017	1	1	NPM1(1)_T	0	0
ENSG00000159322.17	ADPGK	0.00666	0.857966	0.89013	1	1	NPM1(1)_T	0	0
ENSG00000005700.15	IBTK	0.00662	0.891233	0.91701	1	1	NPM1(1)_T	0	0
ENSG00000261082.1	LINC01228	0.00662	0.983881	0.98795	0.285714285714286	0.253108348134991	NPM1(1)_T	0	0
ENSG00000199301.1	RNU6-208P	0.00659	0.982247	0.98664	0.306122448979592	0.285079928952043	NPM1(1)_T	0	0
ENSG00000236813.1	BTF3P8	0.00658	0.953599	0.96615	1	0.934280639431616	NPM1(1)_T	0	0
ENSG00000253886.1		0.00655	0.974019	0.981	0.551020408163265	0.592362344582593	NPM1(1)_T	0	0
ENSG00000117523.16	PRRC2C	0.00652	0.901057	0.92501	1	1	NPM1(1)_T	0	0
ENSG00000245213.7	GALNT7-DT	0.0065	0.928813	0.94681	1	1	NPM1(1)_T	0	0
ENSG00000233597.3	RPL19P6	0.00646	0.931897	0.94918	1	1	NPM1(1)_T	0	0
ENSG00000161179.14	YDJC	0.00644	0.909643	0.93165	1	1	NPM1(1)_T	0	0
ENSG00000234396.3		0.00643	0.980161	0.98535	0.479591836734694	0.397868561278863	NPM1(1)_T	0	0
ENSG00000126226.22	PCID2	0.00642	0.878644	0.90684	1	1	NPM1(1)_T	0	0
ENSG00000100599.16	RIN3	0.00636	0.915632	0.9363	1	1	NPM1(1)_T	0	0
ENSG00000273476.1		0.00635	0.955604	0.96755	0.887755102040816	0.907637655417407	NPM1(1)_T	0	0
ENSG00000258940.2	MIA2-AS1	0.00633	0.935191	0.95175	1	0.99911190053286	NPM1(1)_T	0	0
ENSG00000102760.13	RGCC	0.00628	0.964796	0.97412	1	1	NPM1(1)_T	0	1
ENSG00000181741.7	FDX1P1	0.00616	0.957015	0.96847	0.979591836734694	0.984902309058615	NPM1(1)_T	0	0
ENSG00000182952.5	HMGN4	0.00616	0.881955	0.90956	1	1	NPM1(1)_T	0	0
ENSG00000213963.6		0.00613	0.939944	0.95541	1	1	NPM1(1)_T	0	0
ENSG00000280096.1		0.00611	0.983508	0.98766	0.479591836734694	0.479573712255773	NPM1(1)_T	0	0
ENSG00000173585.16	CCR9	0.00609	0.963348	0.97305	1	0.984902309058615	NPM1(1)_T	0	0
ENSG00000279040.1		0.00604	0.973571	0.98063	0.673469387755102	0.699822380106572	NPM1(1)_T	0	0
ENSG00000207725.3	MIR222	0.00598	0.961997	0.97195	0.989795918367347	0.984014209591474	NPM1(1)_T	0	0
ENSG00000225235.1	INTS6L-AS1	0.00597	0.964049	0.97349	0.836734693877551	0.809946714031972	NPM1(1)_T	0	0
ENSG00000235478.5	LINC01664	0.00597	0.970165	0.97806	0.969387755102041	0.910301953818828	NPM1(1)_T	0	0
ENSG00000236643.1		0.00596	0.968174	0.97672	0.908163265306122	0.820603907637655	NPM1(1)_T	0	0
ENSG00000211930.1	IGHD3-3	0.00593	0.974512	0.98134	0.938775510204082	0.875666074600355	NPM1(1)_T	0	0
ENSG00000145536.15	ADAMTS16	0.00592	0.974988	0.98164	0.959183673469388	0.766429840142096	NPM1(1)_T	0	0
ENSG00000228364.1	SAR1AP1	0.00591	0.981353	0.98612	0.418367346938776	0.407637655417407	NPM1(1)_T	0	0
ENSG00000255165.1		0.00587	0.959276	0.97012	1	0.978685612788632	NPM1(1)_T	0	0
ENSG00000255063.1	RBMXP3	0.00584	0.970901	0.97856	0.76530612244898	0.817051509769094	NPM1(1)_T	0	0
ENSG00000277605.1		0.00576	0.980742	0.9857	0.5	0.428063943161634	NPM1(1)_T	0	0
ENSG00000183337.17	BCOR	0.00575	0.931729	0.94907	1	1	NPM1(1)_T	0	1
ENSG00000187778.14	MCRS1	0.00575	0.871714	0.90126	1	1	NPM1(1)_T	0	0
ENSG00000279412.1		0.00572	0.955558	0.96755	1	0.99911190053286	NPM1(1)_T	0	0
ENSG00000259587.3		0.0057	0.980897	0.98577	0.540816326530612	0.484014209591474	NPM1(1)_T	0	0
ENSG00000254521.7	SIGLEC12	0.00566	0.977665	0.98365	1	0.989342806394316	NPM1(1)_T	1	0
ENSG00000211685.3	IGLC7	0.00564	0.979098	0.98467	0.86734693877551	0.909413854351687	NPM1(1)_T	0	0
ENSG00000248138.5		0.00559	0.989425	0.99202	0.244897959183673	0.187388987566607	NPM1(1)_T	0	0
ENSG00000107077.19	KDM4C	0.00557	0.879087	0.90721	1	1	NPM1(1)_T	0	0
ENSG00000236463.1	LINC00427	0.00553	0.974581	0.98136	0.857142857142857	0.75044404973357	NPM1(1)_T	0	0
ENSG00000240199.3	RN7SL520P	0.00553	0.976689	0.98291	0.714285714285714	0.635879218472469	NPM1(1)_T	0	0
ENSG00000175600.16	SUGCT	0.00552	0.967428	0.97618	1	0.969804618117229	NPM1(1)_T	0	0
ENSG00000136695.15	IL36RN	0.0055	0.98665	0.98995	0.306122448979592	0.260213143872114	NPM1(1)_T	0	0
ENSG00000011451.21	WIZ	0.00545	0.879913	0.90789	1	1	NPM1(1)_T	0	1
ENSG00000170634.13	ACYP2	0.00538	0.901252	0.92515	1	1	NPM1(1)_T	0	0
ENSG00000224292.1	PORCN-DT	0.00533	0.956216	0.96787	0.979591836734694	0.952930728241563	NPM1(1)_T	0	0
ENSG00000197147.15	LRRC8B	0.00532	0.950119	0.96339	1	0.99911190053286	NPM1(1)_T	1	0
ENSG00000078061.13	ARAF	0.00526	0.899154	0.92333	1	1	NPM1(1)_T	0	0
ENSG00000149476.16	TKFC	0.00525	0.913012	0.93428	1	1	NPM1(1)_T	0	0
ENSG00000197102.12	DYNC1H1	0.00521	0.925	0.94389	1	1	NPM1(1)_T	0	0
ENSG00000286489.1		0.0052	0.969724	0.97788	0.928571428571429	0.854351687388988	NPM1(1)_T	0	0
ENSG00000229598.1	PRDX3P1	0.00519	0.963806	0.97337	1	0.99911190053286	NPM1(1)_T	0	0
ENSG00000176049.16	JAKMIP2	0.00518	0.977608	0.98364	1	0.974245115452931	NPM1(1)_T	0	0
ENSG00000242067.1	RPL9P28	0.00517	0.965833	0.97495	1	0.979573712255773	NPM1(1)_T	0	0
ENSG00000120437.9	ACAT2	0.00515	0.923701	0.94298	1	1	NPM1(1)_T	0	0
ENSG00000151876.13	FBXO4	0.00513	0.913308	0.93444	1	1	NPM1(1)_T	0	0
ENSG00000166924.9	NYAP1	0.00513	0.964775	0.97412	1	0.970692717584369	NPM1(1)_T	0	0
ENSG00000224966.4	TBC1D3P6	0.00512	0.990762	0.99298	0.204081632653061	0.16607460035524	NPM1(1)_T	0	0
ENSG00000204560.10	DHX16	0.00509	0.898518	0.92292	1	1	NPM1(1)_T	0	0
ENSG00000172845.17	SP3	0.00508	0.933112	0.95018	1	1	NPM1(1)_T	0	1
ENSG00000006625.18	GGCT	0.00507	0.927243	0.94545	1	1	NPM1(1)_T	0	0
ENSG00000148300.12	REXO4	0.00504	0.912014	0.93356	1	1	NPM1(1)_T	0	1
ENSG00000233406.5		0.00504	0.956288	0.9679	1	1	NPM1(1)_T	0	0
ENSG00000253120.1	IGLV2-34	0.00501	0.98674	0.99002	0.36734693877551	0.412078152753108	NPM1(1)_T	0	0
ENSG00000259538.1	UBE2Q2P11	0.00501	0.989966	0.99233	0.214285714285714	0.196269982238011	NPM1(1)_T	0	0
ENSG00000101104.13	PABPC1L	0.005	0.948936	0.96234	1	1	NPM1(1)_T	0	0
ENSG00000226443.3	GAPDHP32	0.005	0.97962	0.98502	0.612244897959184	0.649200710479574	NPM1(1)_T	0	0
ENSG00000213867.4		0.00497	0.966452	0.97548	1	0.989342806394316	NPM1(1)_T	0	0
ENSG00000286292.1		0.00497	0.965392	0.97457	0.979591836734694	0.960923623445826	NPM1(1)_T	0	0
ENSG00000156017.13	CARNMT1	0.00491	0.924285	0.94341	1	1	NPM1(1)_T	0	0
ENSG00000258427.3	RBM8B	0.00485	0.954298	0.96666	1	0.998223801065719	NPM1(1)_T	0	0
ENSG00000217227.1	TFGP1	0.00483	0.977824	0.98376	0.806122448979592	0.801953818827709	NPM1(1)_T	0	0
ENSG00000168350.8	DEGS2	0.00477	0.968485	0.97696	1	1	NPM1(1)_T	0	0
ENSG00000285080.1		0.00474	0.970665	0.97841	0.938775510204082	0.885435168738899	NPM1(1)_T	0	0
ENSG00000187268.12	FAM9C	0.00471	0.982272	0.98664	0.806122448979592	0.734458259325044	NPM1(1)_T	0	0
ENSG00000176542.10	USF3	0.00465	0.945076	0.9593	1	1	NPM1(1)_T	0	1
ENSG00000273398.6		0.00465	0.982162	0.98662	0.693877551020408	0.625222024866785	NPM1(1)_T	0	0
ENSG00000266648.1	SETP3	0.00464	0.953347	0.96603	1	0.992007104795737	NPM1(1)_T	0	0
ENSG00000139278.10	GLIPR1	0.00454	0.959178	0.97007	1	1	NPM1(1)_T	0	0
ENSG00000264101.1	MIR4689	0.00453	0.989981	0.99233	0.224489795918367	0.196269982238011	NPM1(1)_T	0	0
ENSG00000182165.18	TP53TG1	0.00449	0.947229	0.96093	1	1	NPM1(1)_T	0	0
ENSG00000143994.14	ABHD1	0.00446	0.962129	0.97204	1	0.997335701598579	NPM1(1)_T	0	0
ENSG00000070886.12	EPHA8	0.00444	0.984971	0.98881	0.673469387755102	0.576376554174068	NPM1(1)_T	0	0
ENSG00000273720.1		0.00444	0.985486	0.98914	0.510204081632653	0.589698046181172	NPM1(1)_T	0	0
ENSG00000137075.18	RNF38	0.00441	0.929745	0.94757	1	1	NPM1(1)_T	0	0
ENSG00000167747.15	C19orf48P	0.00435	0.944377	0.95874	1	1	NPM1(1)_T	0	0
ENSG00000184207.9	PGP	0.00433	0.942473	0.95718	1	1	NPM1(1)_T	0	0
ENSG00000251169.2	LINC01843	0.00431	0.989702	0.99221	0.26530612244898	0.30461811722913	NPM1(1)_T	0	0
ENSG00000050426.16	LETMD1	0.00418	0.910027	0.93198	1	1	NPM1(1)_T	0	0
ENSG00000168405.17	CMAHP	0.00416	0.961831	0.97189	1	1	NPM1(1)_T	0	0
ENSG00000197210.7		0.00416	0.992034	0.99401	0.204081632653061	0.175843694493783	NPM1(1)_T	0	0
ENSG00000139116.19	KIF21A	0.00411	0.980502	0.98553	1	0.989342806394316	NPM1(1)_T	0	0
ENSG00000257900.2		0.00406	0.984311	0.98831	0.561224489795918	0.525754884547069	NPM1(1)_T	0	0
ENSG00000146109.5	ABT1	0.00405	0.929245	0.94719	1	1	NPM1(1)_T	0	0
ENSG00000264539.1	MIR548AR	0.00405	0.981477	0.98613	0.73469387755102	0.723801065719361	NPM1(1)_T	0	0
ENSG00000275540.1		0.00405	0.981464	0.98613	0.785714285714286	0.723801065719361	NPM1(1)_T	0	0
ENSG00000264736.1	BDP1P	0.00397	0.98655	0.98992	0.551020408163265	0.50088809946714	NPM1(1)_T	0	0
ENSG00000143793.13	C1orf35	0.00392	0.936369	0.95276	1	1	NPM1(1)_T	0	0
ENSG00000270726.6		0.0039	0.989534	0.99209	0.510204081632653	0.431616341030195	NPM1(1)_T	0	0
ENSG00000231663.1	COA6-AS1	0.00389	0.960829	0.97108	1	1	NPM1(1)_T	0	0
ENSG00000125354.24	SEPTIN6	0.0038	0.953077	0.96584	1	1	NPM1(1)_T	0	0
ENSG00000140939.14	NOL3	0.00377	0.96818	0.97672	1	0.99911190053286	NPM1(1)_T	0	0
ENSG00000231193.1		0.00374	0.989851	0.99229	0.357142857142857	0.309058614564831	NPM1(1)_T	0	0
ENSG00000176410.8	DNAJC30	0.00372	0.933592	0.95049	1	1	NPM1(1)_T	0	0
ENSG00000215478.8	CES5AP1	0.00369	0.988656	0.99146	0.612244897959184	0.523978685612789	NPM1(1)_T	0	0
ENSG00000225750.1		0.00368	0.98442	0.98833	0.755102040816326	0.688277087033748	NPM1(1)_T	0	0
ENSG00000150990.8	DHX37	0.00365	0.931966	0.94923	1	1	NPM1(1)_T	0	0
ENSG00000287263.1		0.00365	0.962074	0.97201	1	1	NPM1(1)_T	0	0
ENSG00000272720.1		0.00362	0.977318	0.98337	1	1	NPM1(1)_T	0	0
ENSG00000007202.15	BLTP2	0.0036	0.924839	0.9438	1	1	NPM1(1)_T	0	0
ENSG00000224080.1	UBE2FP1	0.00354	0.975406	0.98191	1	1	NPM1(1)_T	0	0
ENSG00000277558.1		0.00352	0.978936	0.9846	1	0.968916518650089	NPM1(1)_T	0	0
ENSG00000207438.1		0.0035	0.975521	0.98196	0.908163265306122	0.930728241563055	NPM1(1)_T	0	0
ENSG00000153234.15	NR4A2	0.00342	0.9818	0.98637	1	1	NPM1(1)_T	0	1
ENSG00000226652.3	PSMD10P2	0.0034	0.983315	0.98755	0.806122448979592	0.800177619893428	NPM1(1)_T	0	0
ENSG00000123091.5	RNF11	0.00338	0.962688	0.97247	1	1	NPM1(1)_T	0	0
ENSG00000178691.11	SUZ12	0.00338	0.945678	0.95976	1	1	NPM1(1)_T	0	1
ENSG00000172900.12	ACTE1P	0.00336	0.989914	0.99231	0.36734693877551	0.351687388987567	NPM1(1)_T	0	0
ENSG00000274588.2	DGKK	0.00328	0.988666	0.99146	0.86734693877551	0.773534635879218	NPM1(1)_T	0	0
ENSG00000253086.1	RNU6-537P	0.00327	0.988566	0.99143	0.877551020408163	0.661634103019538	NPM1(1)_T	0	0
ENSG00000115604.11	IL18R1	0.00322	0.982893	0.98718	1	1	NPM1(1)_T	1	0
ENSG00000102893.16	PHKB	0.00321	0.94643	0.96026	1	1	NPM1(1)_T	0	0
ENSG00000232024.2	LSM12P1	0.00312	0.958135	0.96932	1	0.99911190053286	NPM1(1)_T	0	0
ENSG00000232533.1	FAM131B-AS2	0.00284	0.969777	0.97788	1	1	NPM1(1)_T	0	0
ENSG00000261136.1		0.0028	0.980416	0.98549	0.989795918367347	0.986678507992895	NPM1(1)_T	0	0
ENSG00000011243.18	AKAP8L	0.00278	0.95544	0.96751	1	1	NPM1(1)_T	0	1
ENSG00000250080.1		0.00277	0.992591	0.99433	0.306122448979592	0.320603907637655	NPM1(1)_T	0	0
ENSG00000163867.17	ZMYM6	0.00275	0.957715	0.96903	1	1	NPM1(1)_T	0	1
ENSG00000161653.11	NAGS	0.00273	0.98221	0.98662	0.989795918367347	0.980461811722913	NPM1(1)_T	0	0
ENSG00000106823.12	ECM2	0.00271	0.986132	0.98958	0.969387755102041	0.975133214920071	NPM1(1)_T	0	0
ENSG00000261476.1		0.0027	0.98006	0.98528	0.989795918367347	0.992007104795737	NPM1(1)_T	0	0
ENSG00000279629.1		0.00257	0.991966	0.994	0.510204081632653	0.44316163410302	NPM1(1)_T	0	0
ENSG00000254988.1		0.00253	0.988087	0.99112	0.897959183673469	0.823268206039076	NPM1(1)_T	0	0
ENSG00000266824.1		0.00253	0.98601	0.98953	0.887755102040816	0.837477797513322	NPM1(1)_T	0	0
ENSG00000204899.6	MZT1	0.00251	0.963363	0.97305	1	1	NPM1(1)_T	0	0
ENSG00000151532.14	VTI1A	0.00249	0.957959	0.96921	1	1	NPM1(1)_T	0	0
ENSG00000271964.1		0.00249	0.979298	0.98479	1	0.99911190053286	NPM1(1)_T	0	0
ENSG00000181544.15	FANCB	0.00247	0.968612	0.97707	1	1	NPM1(1)_T	0	0
ENSG00000182400.15	TRAPPC6B	0.00247	0.967496	0.97621	1	1	NPM1(1)_T	0	0
ENSG00000287250.1		0.00247	0.981555	0.98619	0.989795918367347	0.941385435168739	NPM1(1)_T	0	0
ENSG00000207654.4	MIR128-1	0.00243	0.991975	0.994	0.418367346938776	0.383658969804618	NPM1(1)_T	0	0
ENSG00000095587.9	TLL2	0.0024	0.988612	0.99145	0.989795918367347	0.923623445825932	NPM1(1)_T	1	0
ENSG00000224094.1	RPS24P8	0.00239	0.978637	0.98436	1	0.99911190053286	NPM1(1)_T	0	0
ENSG00000215899.3	EEF1A1P46	0.00229	0.988942	0.99165	0.887755102040816	0.914742451154529	NPM1(1)_T	0	0
ENSG00000270025.2	BMS1P7	0.00225	0.992319	0.99414	0.755102040816326	0.682060390763766	NPM1(1)_T	0	0
ENSG00000275340.1	FGD5P1	0.00222	0.992716	0.9944	0.612244897959184	0.606571936056838	NPM1(1)_T	0	0
ENSG00000169905.13	TOR1AIP2	0.00218	0.974948	0.98162	1	1	NPM1(1)_T	1	0
ENSG00000198134.3	PTMAP9	0.00213	0.976151	0.98246	1	1	NPM1(1)_T	0	0
ENSG00000106635.8	BCL7B	0.00211	0.972704	0.98003	1	1	NPM1(1)_T	0	0
ENSG00000211860.1	TRAJ29	0.0021	0.994182	0.9955	0.418367346938776	0.399644760213144	NPM1(1)_T	0	0
ENSG00000078140.14	UBE2K	0.00205	0.950273	0.96353	1	1	NPM1(1)_T	0	1
ENSG00000063515.3	GSC2	0.002	0.993591	0.99501	0.540816326530612	0.479573712255773	NPM1(1)_T	0	1
ENSG00000100116.17	GCAT	0.00199	0.985148	0.98891	1	1	NPM1(1)_T	0	0
ENSG00000166126.11	AMN	0.00197	0.987809	0.99089	1	0.99911190053286	NPM1(1)_T	0	0
ENSG00000177542.11	SLC25A22	0.00197	0.97232	0.97973	1	1	NPM1(1)_T	0	0
ENSG00000240995.2		0.00197	0.994822	0.99595	0.295918367346939	0.24866785079929	NPM1(1)_T	0	0
ENSG00000115816.15	CEBPZ	0.00194	0.970099	0.97802	1	1	NPM1(1)_T	0	1
ENSG00000140107.12	SLC25A47	0.00193	0.991786	0.99388	0.775510204081633	0.769982238010657	NPM1(1)_T	0	0
ENSG00000162769.13	FLVCR1	0.00186	0.972786	0.98006	1	1	NPM1(1)_T	0	0
ENSG00000186103.5	ARGFX	0.00186	0.991973	0.994	0.683673469387755	0.66607460035524	NPM1(1)_T	0	1
ENSG00000155636.15	RBM45	0.00179	0.961957	0.97195	1	1	NPM1(1)_T	0	0
ENSG00000226950.8	DANCR	0.00178	0.980226	0.98536	1	1	NPM1(1)_T	0	0
ENSG00000132661.4	NXT1	0.00175	0.981467	0.98613	1	1	NPM1(1)_T	0	0
ENSG00000242759.8	LINC00882	0.00169	0.992424	0.99418	0.86734693877551	0.803730017761989	NPM1(1)_T	0	0
ENSG00000103197.18	TSC2	0.00163	0.96381	0.97337	1	1	NPM1(1)_T	0	1
ENSG00000187546.14	AGMO	0.00163	0.995261	0.99626	0.785714285714286	0.674067495559503	NPM1(1)_T	0	0
ENSG00000287061.1		0.00155	0.988741	0.99149	0.979591836734694	0.97335701598579	NPM1(1)_T	0	0
ENSG00000137267.6	TUBB2A	0.00146	0.993042	0.99461	1	1	NPM1(1)_T	0	0
ENSG00000162231.14	NXF1	0.00143	0.980225	0.98536	1	1	NPM1(1)_T	0	0
ENSG00000165891.16	E2F7	0.00142	0.991195	0.99335	1	0.99911190053286	NPM1(1)_T	0	1
ENSG00000264484.2	RN7SL697P	0.00142	0.996052	0.99686	0.326530612244898	0.309058614564831	NPM1(1)_T	0	0
ENSG00000114248.10	LRRC31	0.00141	0.99448	0.99575	0.693877551020408	0.648312611012433	NPM1(1)_T	0	0
ENSG00000166167.18	BTRC	0.00141	0.97899	0.98463	1	1	NPM1(1)_T	0	1
ENSG00000168374.11	ARF4	0.0014	0.974554	0.98136	1	1	NPM1(1)_T	0	0
ENSG00000255559.1	ZNF252P-AS1	0.00138	0.990808	0.99299	0.989795918367347	0.97246891651865	NPM1(1)_T	0	0
ENSG00000083093.10	PALB2	0.00133	0.979125	0.98467	1	0.99911190053286	NPM1(1)_T	0	0
ENSG00000135637.14	CCDC142	0.00133	0.98662	0.98994	1	1	NPM1(1)_T	0	0
ENSG00000215867.4	KRT18P57	0.0013	0.993425	0.99492	0.908163265306122	0.927175843694494	NPM1(1)_T	0	0
ENSG00000233479.1		0.0013	0.997322	0.99772	0.295918367346939	0.22291296625222	NPM1(1)_T	0	0
ENSG00000225930.4	LINC02249	0.00129	0.994675	0.99588	0.938775510204082	0.841030195381883	NPM1(1)_T	0	0
ENSG00000258311.5		0.00128	0.985966	0.98951	1	0.998223801065719	NPM1(1)_T	0	0
ENSG00000276234.5	TADA2A	0.00125	0.980998	0.98583	1	1	NPM1(1)_T	0	1
ENSG00000261351.2		0.00123	0.985005	0.98881	1	0.99911190053286	NPM1(1)_T	0	0
ENSG00000108797.12	CNTNAP1	0.00121	0.989293	0.99193	1	1	NPM1(1)_T	1	0
ENSG00000200175.1	RNU6-1309P	0.00118	0.99703	0.99747	0.244897959183673	0.267317939609236	NPM1(1)_T	0	0
ENSG00000129744.3	ART1	0.00117	0.996345	0.99701	0.540816326530612	0.4449378330373	NPM1(1)_T	0	0
ENSG00000279386.1		0.00098	0.990028	0.99234	0.989795918367347	0.994671403197158	NPM1(1)_T	0	0
ENSG00000111245.17	MYL2	0.00095	0.996751	0.99733	0.561224489795918	0.586145648312611	NPM1(1)_T	0	0
ENSG00000143420.19	ENSA	0.00094	0.98002	0.98526	1	1	NPM1(1)_T	0	0
ENSG00000234981.1	RPL7AP20	0.00093	0.990811	0.99299	1	1	NPM1(1)_T	0	0
ENSG00000159588.15	CCDC17	0.00088	0.99155	0.99368	1	1	NPM1(1)_T	0	1
ENSG00000141577.14	CEP131	0.00078	0.988398	0.99135	1	1	NPM1(1)_T	0	0
ENSG00000260903.3	XKR7	0.00078	0.995087	0.99614	1	0.952930728241563	NPM1(1)_T	0	0
ENSG00000198818.10	SFT2D1	0.00075	0.987034	0.99025	1	1	NPM1(1)_T	0	0
ENSG00000213228.5	RPL12P38	0.00073	0.993588	0.99501	1	0.990230905861456	NPM1(1)_T	0	0
ENSG00000035928.16	RFC1	0.00069	0.989651	0.99218	1	1	NPM1(1)_T	0	1
ENSG00000125166.13	GOT2	0.00067	0.989382	0.992	1	1	NPM1(1)_T	0	0
ENSG00000276957.1		0.00067	0.996173	0.99693	0.877551020408163	0.846358792184725	NPM1(1)_T	0	0
ENSG00000135821.19	GLUL	0.00063	0.993522	0.99499	1	1	NPM1(1)_T	0	0
ENSG00000249690.1		0.00052	0.997991	0.99828	0.714285714285714	0.719360568383659	NPM1(1)_T	0	0
ENSG00000180574.3	EIF2S3B	0.0005	0.997003	0.99747	1	1	NPM1(1)_T	0	0
ENSG00000182902.14	SLC25A18	0.0004	0.996738	0.99733	0.989795918367347	0.989342806394316	NPM1(1)_T	0	0
ENSG00000156273.16	BACH1	0.00036	0.996523	0.99715	1	1	NPM1(1)_T	0	1
ENSG00000243055.1	GK-AS1	0.00032	0.997932	0.99827	0.989795918367347	0.979573712255773	NPM1(1)_T	0	0
ENSG00000005194.15	CIAPIN1	0.00031	0.993094	0.99461	1	1	NPM1(1)_T	0	0
ENSG00000184481.17	FOXO4	0.00031	0.996143	0.99692	1	1	NPM1(1)_T	0	1
ENSG00000230067.3	HSPD1P6	0.0003	0.997972	0.99828	0.979591836734694	0.961811722912966	NPM1(1)_T	0	0
ENSG00000129518.9	EAPP	0.00027	0.995693	0.99658	1	1	NPM1(1)_T	0	0
ENSG00000211895.5	IGHA1	0.00021	0.999078	0.99919	1	1	NPM1(1)_T	1	0
ENSG00000130787.14	HIP1R	0.00012	0.999078	0.99919	1	1	NPM1(1)_T	0	0
ENSG00000130640.13	TUBGCP2	0.0001	0.998053	0.99832	1	1	NPM1(1)_T	0	0
ENSG00000257611.1		9e-05	0.999649	0.99967	0.571428571428571	0.552397868561279	NPM1(1)_T	0	0
ENSG00000123643.13	SLC36A1	2e-05	0.999769	0.99977	1	1	NPM1(1)_T	0	0
ENSG00000125835.19	SNRPB	-9e-05	0.998685	0.9989	1	1	NPM1(1)_T	0	0
ENSG00000224669.1		-0.00018	0.999527	0.99957	0.295918367346939	0.292184724689165	NPM1(1)_T	0	0
ENSG00000070770.10	CSNK2A2	-0.0002	0.996399	0.99705	1	1	NPM1(1)_T	0	0
ENSG00000117614.10	SYF2	-0.00021	0.997047	0.99747	1	1	NPM1(1)_T	0	0
ENSG00000271825.1		-0.00023	0.998695	0.9989	0.989795918367347	0.94316163410302	NPM1(1)_T	0	0
ENSG00000161526.15	SAP30BP	-0.00027	0.996059	0.99686	1	1	NPM1(1)_T	0	0
ENSG00000252620.1	RNU6ATAC24P	-0.00029	0.997879	0.99824	0.989795918367347	0.988454706927176	NPM1(1)_T	0	0
ENSG00000151151.6	IPMK	-0.0003	0.996241	0.99694	1	1	NPM1(1)_T	0	0
ENSG00000211672.2	IGLV4-3	-0.00031	0.99892	0.99908	0.714285714285714	0.701598579040853	NPM1(1)_T	0	0
ENSG00000257221.4		-0.00032	0.997628	0.99801	1	0.994671403197158	NPM1(1)_T	0	0
ENSG00000270734.1		-0.00032	0.999178	0.99927	0.387755102040816	0.346358792184725	NPM1(1)_T	0	0
ENSG00000172197.11	MBOAT1	-0.00041	0.994832	0.99595	1	1	NPM1(1)_T	0	0
ENSG00000267909.3	CCDC177	-0.00045	0.998603	0.99885	0.469387755102041	0.463587921847247	NPM1(1)_T	0	0
ENSG00000215302.8	WHAMMP4	-0.00049	0.995396	0.99635	1	1	NPM1(1)_T	0	0
ENSG00000248275.2	TRIM52-AS1	-0.00049	0.994632	0.99586	1	1	NPM1(1)_T	0	0
ENSG00000196290.16	NIF3L1	-0.00052	0.992933	0.99456	1	1	NPM1(1)_T	0	0
ENSG00000273437.1		-0.00061	0.994167	0.9955	1	0.996447602131439	NPM1(1)_T	0	0
ENSG00000174165.8	ZDHHC24	-0.00072	0.986618	0.98994	1	1	NPM1(1)_T	0	0
ENSG00000233578.1	EIF4EP1	-0.00075	0.994816	0.99595	0.989795918367347	0.993783303730018	NPM1(1)_T	0	0
ENSG00000147889.18	CDKN2A	-0.00079	0.996038	0.99686	1	0.99911190053286	NPM1(1)_T	0	1
ENSG00000100403.12	ZC3H7B	-0.00083	0.984745	0.98861	1	1	NPM1(1)_T	0	1
ENSG00000250155.2	SLC1A3-AS1	-0.00083	0.993642	0.99504	1	0.99911190053286	NPM1(1)_T	0	0
ENSG00000198406.7	BZW1P2	-0.00084	0.992175	0.99406	1	1	NPM1(1)_T	0	0
ENSG00000226221.1	RPL26P19	-0.00084	0.992427	0.99418	1	1	NPM1(1)_T	0	0
ENSG00000197498.13	RPF2	-0.00086	0.986044	0.98954	1	1	NPM1(1)_T	0	0
ENSG00000237406.1	NDUFA9P1	-0.00087	0.995959	0.99683	0.76530612244898	0.784191829484902	NPM1(1)_T	0	0
ENSG00000228111.1	TPT1P2	-0.00093	0.996832	0.99739	0.448979591836735	0.532859680284192	NPM1(1)_T	0	0
ENSG00000143970.17	ASXL2	-0.00101	0.987215	0.99036	1	1	NPM1(1)_T	0	0
ENSG00000279382.1		-0.00106	0.98907	0.99173	1	0.996447602131439	NPM1(1)_T	0	0
ENSG00000163874.11	ZC3H12A	-0.00107	0.992398	0.99418	1	1	NPM1(1)_T	0	1
ENSG00000101266.19	CSNK2A1	-0.00108	0.97264	0.97998	1	1	NPM1(1)_T	0	0
ENSG00000196199.14	MPHOSPH8	-0.00111	0.9835	0.98766	1	1	NPM1(1)_T	0	0
ENSG00000205018.2		-0.00111	0.992205	0.99406	1	0.995559502664298	NPM1(1)_T	0	0
ENSG00000166507.19	NDST2	-0.00114	0.98845	0.99135	1	1	NPM1(1)_T	0	0
ENSG00000176444.19	CLK2	-0.0012	0.979229	0.98476	1	1	NPM1(1)_T	0	0
ENSG00000103995.14	CEP152	-0.00126	0.98586	0.98945	1	1	NPM1(1)_T	0	0
ENSG00000153140.9	CETN3	-0.0013	0.986832	0.99009	1	1	NPM1(1)_T	0	0
ENSG00000171227.7	TMEM37	-0.0013	0.994866	0.99596	1	0.905861456483126	NPM1(1)_T	0	0
ENSG00000186051.7	TAL2	-0.0013	0.992821	0.99447	0.948979591836735	0.86056838365897	NPM1(1)_T	0	1
ENSG00000254589.1	EIF4A2P3	-0.00136	0.993007	0.99461	0.897959183673469	0.834813499111901	NPM1(1)_T	0	0
ENSG00000278083.1		-0.00137	0.995522	0.99644	0.551020408163265	0.458259325044405	NPM1(1)_T	0	0
ENSG00000281404.2	LINC01176	-0.00137	0.986084	0.98956	1	1	NPM1(1)_T	0	0
ENSG00000158022.7	TRIM63	-0.00139	0.996191	0.99693	0.540816326530612	0.566607460035524	NPM1(1)_T	0	0
ENSG00000222327.1	RNU6-855P	-0.00142	0.996984	0.99747	0.387755102040816	0.336589698046181	NPM1(1)_T	0	0
ENSG00000200651.1		-0.00151	0.993666	0.99505	0.76530612244898	0.753996447602131	NPM1(1)_T	0	0
ENSG00000227540.1		-0.00151	0.982192	0.98662	1	0.99911190053286	NPM1(1)_T	0	0
ENSG00000109111.15	SUPT6H	-0.00152	0.972749	0.98005	1	1	NPM1(1)_T	0	1
ENSG00000128928.10	IVD	-0.00153	0.975694	0.98211	1	1	NPM1(1)_T	0	0
ENSG00000249456.1		-0.00155	0.990055	0.99234	0.928571428571429	0.952930728241563	NPM1(1)_T	0	0
ENSG00000197114.12	ZGPAT	-0.00159	0.974837	0.98158	1	1	NPM1(1)_T	0	1
ENSG00000235724.10	PSMD14-DT	-0.00161	0.989884	0.9923	0.989795918367347	0.983126110124334	NPM1(1)_T	0	0
ENSG00000038382.20	TRIO	-0.00163	0.983735	0.98785	1	1	NPM1(1)_T	0	0
ENSG00000249149.2		-0.00167	0.992124	0.99406	0.744897959183674	0.710479573712256	NPM1(1)_T	0	0
ENSG00000198912.11	C1orf174	-0.0017	0.969581	0.97778	1	1	NPM1(1)_T	0	0
ENSG00000285740.1		-0.00174	0.996884	0.99742	0.285714285714286	0.165186500888099	NPM1(1)_T	0	0
ENSG00000125945.15	ZNF436	-0.00187	0.976187	0.98247	1	0.99911190053286	NPM1(1)_T	0	1
ENSG00000134574.12	DDB2	-0.00187	0.973439	0.98054	1	1	NPM1(1)_T	0	1
ENSG00000006432.15	MAP3K9	-0.00189	0.989027	0.99171	1	0.99911190053286	NPM1(1)_T	0	0
ENSG00000106258.15	CYP3A5	-0.00189	0.979928	0.98522	1	0.99911190053286	NPM1(1)_T	0	0
ENSG00000184840.12	TMED9	-0.00198	0.965758	0.97489	1	1	NPM1(1)_T	1	0
ENSG00000223834.5		-0.00198	0.988022	0.99108	0.938775510204082	0.928063943161634	NPM1(1)_T	0	0
ENSG00000116209.12	TMEM59	-0.002	0.959089	0.97004	1	1	NPM1(1)_T	0	0
ENSG00000287481.1		-0.00206	0.996245	0.99694	0.193877551020408	0.177619893428064	NPM1(1)_T	0	0
ENSG00000125618.17	PAX8	-0.00214	0.992217	0.99406	0.938775510204082	0.97158081705151	NPM1(1)_T	0	1
ENSG00000212695.5		-0.00217	0.986411	0.98981	0.938775510204082	0.968028419182948	NPM1(1)_T	0	0
ENSG00000227081.5	RPS27P3	-0.00218	0.981756	0.98634	1	1	NPM1(1)_T	0	0
ENSG00000233862.7		-0.00225	0.984348	0.98831	0.989795918367347	0.950266429840142	NPM1(1)_T	0	0
ENSG00000264812.1		-0.00227	0.982004	0.98651	1	0.992007104795737	NPM1(1)_T	0	0
ENSG00000260743.1		-0.0023	0.985375	0.98909	0.928571428571429	0.941385435168739	NPM1(1)_T	0	0
ENSG00000247131.6		-0.00231	0.989818	0.99228	0.846938775510204	0.780639431616341	NPM1(1)_T	0	0
ENSG00000198793.13	MTOR	-0.00232	0.949511	0.96286	1	1	NPM1(1)_T	0	0
ENSG00000215251.4	FASTKD5	-0.00232	0.973983	0.98098	1	1	NPM1(1)_T	0	0
ENSG00000257851.2	HNRNPA3P10	-0.00232	0.975473	0.98194	1	0.995559502664298	NPM1(1)_T	0	0
ENSG00000233717.1	RPS29P29	-0.00234	0.991566	0.99368	0.520408163265306	0.496447602131439	NPM1(1)_T	0	0
ENSG00000087269.16	NOP14	-0.00235	0.94698	0.96075	1	1	NPM1(1)_T	0	0
ENSG00000139190.17	VAMP1	-0.00236	0.973023	0.98024	1	1	NPM1(1)_T	0	0
ENSG00000167393.18	PPP2R3B	-0.00239	0.97263	0.97998	1	1	NPM1(1)_T	0	1
ENSG00000198270.13	TMEM116	-0.00239	0.965241	0.97446	1	1	NPM1(1)_T	0	0
ENSG00000095110.8	NXPE1	-0.0024	0.992174	0.99406	0.551020408163265	0.52841918294849	NPM1(1)_T	0	0
ENSG00000267246.1		-0.0024	0.982786	0.98709	0.969387755102041	0.94404973357016	NPM1(1)_T	0	0
ENSG00000127191.18	TRAF2	-0.00241	0.955759	0.96766	1	1	NPM1(1)_T	0	1
ENSG00000251712.3	RNU7-20P	-0.00248	0.988122	0.99113	0.775510204081633	0.815275310834814	NPM1(1)_T	0	0
ENSG00000164654.16	MIOS	-0.00253	0.953773	0.96626	1	1	NPM1(1)_T	0	0
ENSG00000198886.2	MT-ND4	-0.00254	0.974418	0.98129	1	1	NPM1(1)_T	0	0
ENSG00000250539.1	KRT8P33	-0.00258	0.972549	0.97993	0.989795918367347	0.998223801065719	NPM1(1)_T	0	0
ENSG00000237076.1		-0.00262	0.994555	0.9958	0.387755102040816	0.268206039076377	NPM1(1)_T	0	0
ENSG00000183122.5	OR2A3P	-0.00272	0.995096	0.99614	0.204081632653061	0.174955595026643	NPM1(1)_T	0	0
ENSG00000286791.1		-0.00272	0.995526	0.99644	0.173469387755102	0.226465364120782	NPM1(1)_T	0	0
ENSG00000183826.18	BTBD9	-0.00273	0.960937	0.97117	1	1	NPM1(1)_T	0	0
ENSG00000244009.1	B3GAT3P1	-0.00273	0.983321	0.98755	0.938775510204082	0.88898756660746	NPM1(1)_T	0	0
ENSG00000264217.2	RPL35AP23	-0.00273	0.987235	0.99036	0.795918367346939	0.755772646536412	NPM1(1)_T	0	0
ENSG00000280474.1		-0.00274	0.985133	0.98891	0.938775510204082	0.879218472468916	NPM1(1)_T	0	0
ENSG00000215126.10	ZNG1F	-0.00275	0.962683	0.97247	1	1	NPM1(1)_T	0	0
ENSG00000196704.13	AMZ2	-0.00278	0.950843	0.96404	1	1	NPM1(1)_T	0	0
ENSG00000125821.13	DTD1	-0.00281	0.969879	0.97791	1	1	NPM1(1)_T	0	0
ENSG00000138814.17	PPP3CA	-0.00281	0.948856	0.96233	1	1	NPM1(1)_T	0	1
ENSG00000273271.1		-0.00281	0.969053	0.97738	1	0.998223801065719	NPM1(1)_T	0	0
ENSG00000103549.22	RNF40	-0.00282	0.9388	0.95451	1	1	NPM1(1)_T	0	0
ENSG00000131711.15	MAP1B	-0.00287	0.98548	0.98914	1	0.995559502664298	NPM1(1)_T	0	0
ENSG00000259307.1	PLCB2-AS1	-0.00293	0.981851	0.9864	0.989795918367347	0.926287744227353	NPM1(1)_T	0	0
ENSG00000149792.9	MRPL49	-0.00296	0.942382	0.95711	1	1	NPM1(1)_T	0	0
ENSG00000286444.1		-0.00297	0.982375	0.9867	0.989795918367347	0.965364120781528	NPM1(1)_T	0	0
ENSG00000198836.11	OPA1	-0.00298	0.956577	0.96812	1	1	NPM1(1)_T	0	0
ENSG00000273841.5	TAF9	-0.003	0.947556	0.96121	1	1	NPM1(1)_T	0	1
ENSG00000186648.15	CARMIL3	-0.00307	0.975762	0.98215	1	0.99911190053286	NPM1(1)_T	0	0
ENSG00000139168.9	ZCRB1	-0.00308	0.946223	0.96016	1	1	NPM1(1)_T	0	0
ENSG00000150540.14	HNMT	-0.00308	0.986427	0.98981	1	0.984902309058615	NPM1(1)_T	0	0
ENSG00000263627.1	PPP4R1-AS1	-0.00314	0.974944	0.98162	0.989795918367347	0.94582593250444	NPM1(1)_T	0	0
ENSG00000267570.1	STK25P1	-0.00316	0.988249	0.99122	0.602040816326531	0.613676731793961	NPM1(1)_T	0	0
ENSG00000171234.14	UGT2B7	-0.00318	0.994314	0.99561	0.214285714285714	0.208703374777975	NPM1(1)_T	0	0
ENSG00000232818.2	RPS2P32	-0.00318	0.969293	0.97754	1	0.998223801065719	NPM1(1)_T	0	0
ENSG00000141012.13	GALNS	-0.0032	0.954797	0.96697	1	1	NPM1(1)_T	1	0
ENSG00000225313.5		-0.00325	0.974227	0.98118	1	1	NPM1(1)_T	0	0
ENSG00000010295.20	IFFO1	-0.00326	0.959375	0.97014	1	1	NPM1(1)_T	0	0
ENSG00000175773.13	ZBTB44-DT	-0.00329	0.972993	0.98023	1	1	NPM1(1)_T	0	0
ENSG00000225450.1		-0.00332	0.976968	0.9831	1	0.979573712255773	NPM1(1)_T	0	0
ENSG00000163125.15	RPRD2	-0.00336	0.927284	0.94547	1	1	NPM1(1)_T	0	0
ENSG00000140854.13	KATNB1	-0.00338	0.947798	0.96139	1	1	NPM1(1)_T	0	0
ENSG00000173451.7	THAP2	-0.00343	0.964956	0.97424	1	1	NPM1(1)_T	0	1
ENSG00000267787.7		-0.00347	0.959456	0.97014	1	1	NPM1(1)_T	0	0
ENSG00000250892.1		-0.0035	0.984378	0.98831	0.785714285714286	0.810834813499112	NPM1(1)_T	0	0
ENSG00000136754.18	ABI1	-0.00353	0.939541	0.95513	1	1	NPM1(1)_T	0	0
ENSG00000254855.1	KLC2-AS1	-0.00354	0.977691	0.98365	0.938775510204082	0.8898756660746	NPM1(1)_T	0	0
ENSG00000227057.10	WDR46	-0.00357	0.929857	0.94766	1	1	NPM1(1)_T	0	0
ENSG00000136631.15	VPS45	-0.00365	0.952019	0.96495	1	1	NPM1(1)_T	0	0
ENSG00000276176.1	MIR6090	-0.00371	0.990574	0.99284	0.244897959183673	0.240674955595027	NPM1(1)_T	0	0
ENSG00000223462.2		-0.00373	0.978593	0.98434	0.938775510204082	0.91651865008881	NPM1(1)_T	0	0
ENSG00000266235.1	MIR3176	-0.00373	0.970887	0.97856	0.989795918367347	0.97158081705151	NPM1(1)_T	0	0
ENSG00000154889.17	MPPE1	-0.0038	0.933573	0.95049	1	1	NPM1(1)_T	0	0
ENSG00000212525.1	RNA5SP212	-0.00384	0.988795	0.99152	0.63265306122449	0.629662522202487	NPM1(1)_T	0	0
ENSG00000141428.17	C18orf21	-0.00388	0.943845	0.95827	1	1	NPM1(1)_T	0	0
ENSG00000138796.17	HADH	-0.00389	0.938573	0.95436	1	1	NPM1(1)_T	0	0
ENSG00000030419.16	IKZF2	-0.00394	0.980174	0.98535	1	1	NPM1(1)_T	0	1
ENSG00000269386.5	RAB11B-AS1	-0.00402	0.93875	0.9545	1	1	NPM1(1)_T	0	0
ENSG00000135108.15	FBXO21	-0.00403	0.956119	0.96787	1	1	NPM1(1)_T	0	0
ENSG00000183527.12	PSMG1	-0.00403	0.936304	0.95271	1	1	NPM1(1)_T	0	0
ENSG00000217801.10		-0.00404	0.980764	0.9857	1	0.99911190053286	NPM1(1)_T	0	0
ENSG00000102174.9	PHEX	-0.0041	0.981394	0.98613	0.969387755102041	0.965364120781528	NPM1(1)_T	0	0
ENSG00000200685.1		-0.0041	0.98413	0.98817	0.86734693877551	0.817939609236234	NPM1(1)_T	0	0
ENSG00000264963.2	RN7SL440P	-0.00411	0.99273	0.9944	0.214285714285714	0.158969804618117	NPM1(1)_T	0	0
ENSG00000240695.1	DNAJC8P2	-0.00415	0.960426	0.97085	1	1	NPM1(1)_T	0	0
ENSG00000201098.1	RNY1	-0.0042	0.98235	0.9867	0.704081632653061	0.753108348134991	NPM1(1)_T	0	0
ENSG00000172315.6	TP53RK	-0.00425	0.938583	0.95436	1	1	NPM1(1)_T	0	0
ENSG00000237331.1	XIAP-AS1	-0.00426	0.979064	0.98466	0.795918367346939	0.821492007104796	NPM1(1)_T	0	0
ENSG00000207870.1	MIR221	-0.00427	0.971232	0.97881	1	0.996447602131439	NPM1(1)_T	0	0
ENSG00000229172.1		-0.00428	0.98814	0.99113	0.357142857142857	0.355239786856128	NPM1(1)_T	0	0
ENSG00000237442.3	HNRNPA1P57	-0.0043	0.981735	0.98634	0.704081632653061	0.735346358792185	NPM1(1)_T	0	0
ENSG00000271727.2		-0.0044	0.970063	0.97802	0.969387755102041	0.91651865008881	NPM1(1)_T	0	0
ENSG00000125319.15	HROB	-0.00444	0.95559	0.96755	1	1	NPM1(1)_T	0	0
ENSG00000162688.17	AGL	-0.00448	0.940918	0.95599	1	1	NPM1(1)_T	0	0
ENSG00000208308.1	SNORA40B	-0.00448	0.978559	0.98433	0.775510204081633	0.769094138543517	NPM1(1)_T	0	0
ENSG00000206192.7	ANKRD20A9P	-0.0045	0.98847	0.99135	0.581632653061224	0.428063943161634	NPM1(1)_T	0	0
ENSG00000249920.2	HNRNPA1P55	-0.00453	0.97885	0.98455	0.908163265306122	0.869449378330373	NPM1(1)_T	0	0
ENSG00000223901.2		-0.00455	0.963481	0.9731	1	0.987566607460036	NPM1(1)_T	0	0
ENSG00000263955.2	RN7SL850P	-0.00464	0.979906	0.98522	0.673469387755102	0.69360568383659	NPM1(1)_T	0	0
ENSG00000123737.13	EXOSC9	-0.00465	0.922976	0.94243	1	1	NPM1(1)_T	0	0
ENSG00000278540.5	ACACA	-0.00466	0.925317	0.94409	1	1	NPM1(1)_T	0	0
ENSG00000115806.13	GORASP2	-0.00473	0.913147	0.93436	1	1	NPM1(1)_T	0	0
ENSG00000288063.1		-0.00476	0.966731	0.97563	0.989795918367347	0.969804618117229	NPM1(1)_T	0	0
ENSG00000229815.1	CCNB1IP1P1	-0.00482	0.98387	0.98795	0.489795918367347	0.44582593250444	NPM1(1)_T	0	0
ENSG00000145293.16	ENOPH1	-0.00483	0.889912	0.91595	1	1	NPM1(1)_T	0	0
ENSG00000081026.19	MAGI3	-0.00485	0.969809	0.97788	1	0.99911190053286	NPM1(1)_T	0	0
ENSG00000111786.9	SRSF9	-0.0049	0.875722	0.90451	1	1	NPM1(1)_T	0	0
ENSG00000104131.13	EIF3J	-0.00494	0.887734	0.9143	1	1	NPM1(1)_T	0	0
ENSG00000183751.15	TBL3	-0.00496	0.918212	0.93844	1	1	NPM1(1)_T	0	0
ENSG00000188612.12	SUMO2	-0.00498	0.89268	0.91823	1	1	NPM1(1)_T	0	0
ENSG00000263508.6		-0.00498	0.981276	0.98606	0.704081632653061	0.5550621669627	NPM1(1)_T	0	0
ENSG00000226913.2	BSN-DT	-0.005	0.980005	0.98526	0.63265306122449	0.570159857904085	NPM1(1)_T	0	0
ENSG00000285020.1		-0.00508	0.977653	0.98365	0.846938775510204	0.782415630550622	NPM1(1)_T	0	0
ENSG00000264673.1		-0.00512	0.985456	0.98914	0.520408163265306	0.571047957371226	NPM1(1)_T	0	0
ENSG00000273214.1		-0.00516	0.989739	0.99222	0.224489795918367	0.175843694493783	NPM1(1)_T	0	0
ENSG00000134452.20	FBH1	-0.00518	0.911418	0.93314	1	1	NPM1(1)_T	0	0
ENSG00000051620.11	HEBP2	-0.00522	0.918311	0.93849	1	1	NPM1(1)_T	0	0
ENSG00000168297.16	PXK	-0.00528	0.922829	0.9423	1	1	NPM1(1)_T	0	0
ENSG00000260466.1		-0.00528	0.976939	0.98309	0.846938775510204	0.88809946714032	NPM1(1)_T	0	0
ENSG00000224802.2	TUBB4BP2	-0.00533	0.977205	0.9833	0.693877551020408	0.701598579040853	NPM1(1)_T	0	0
ENSG00000129194.8	SOX15	-0.00538	0.955529	0.96754	1	0.99911190053286	NPM1(1)_T	0	1
ENSG00000014123.10	UFL1	-0.00539	0.923903	0.94312	1	1	NPM1(1)_T	0	1
ENSG00000261668.1		-0.00546	0.980583	0.98559	0.683673469387755	0.650088809946714	NPM1(1)_T	0	0
ENSG00000186732.14	MPPED1	-0.00548	0.977128	0.98324	0.928571428571429	0.839253996447602	NPM1(1)_T	0	0
ENSG00000156463.18	SH3RF2	-0.00561	0.979014	0.98463	0.846938775510204	0.77886323268206	NPM1(1)_T	0	0
ENSG00000158019.21	BABAM2	-0.00564	0.940276	0.95553	1	1	NPM1(1)_T	0	0
ENSG00000164823.11	OSGIN2	-0.00564	0.934372	0.95111	1	1	NPM1(1)_T	0	0
ENSG00000172139.15	SLC9C1	-0.00565	0.981456	0.98613	0.602040816326531	0.770870337477798	NPM1(1)_T	0	0
ENSG00000179958.10	DCTPP1	-0.00566	0.934633	0.95136	1	1	NPM1(1)_T	0	0
ENSG00000276651.1		-0.00568	0.960488	0.97088	0.969387755102041	0.978685612788632	NPM1(1)_T	0	0
ENSG00000038219.13	BOD1L1	-0.0057	0.930611	0.94817	1	1	NPM1(1)_T	0	1
ENSG00000280077.1		-0.0057	0.939573	0.95513	1	0.99911190053286	NPM1(1)_T	0	0
ENSG00000279013.1		-0.00571	0.979438	0.98487	0.591836734693878	0.575488454706927	NPM1(1)_T	0	0
ENSG00000160753.16	RUSC1	-0.00576	0.914618	0.93543	1	1	NPM1(1)_T	0	0
ENSG00000254952.1	LINC02705	-0.00578	0.974679	0.98144	0.959183673469388	0.848134991119005	NPM1(1)_T	0	0
ENSG00000212534.1	SNORD70	-0.00579	0.971342	0.97889	0.887755102040816	0.835701598579041	NPM1(1)_T	0	0
ENSG00000115266.12	APC2	-0.00586	0.952293	0.96517	1	0.99911190053286	NPM1(1)_T	0	1
ENSG00000205544.4	TMEM256	-0.00589	0.933182	0.9502	1	1	NPM1(1)_T	0	0
ENSG00000164040.18	PGRMC2	-0.0059	0.89019	0.91612	1	1	NPM1(1)_T	0	0
ENSG00000159210.10	SNF8	-0.00595	0.860278	0.89216	1	1	NPM1(1)_T	0	0
ENSG00000100380.14	ST13	-0.00599	0.877029	0.90548	1	1	NPM1(1)_T	0	0
ENSG00000261033.1	SPECC1-DT	-0.00619	0.979346	0.98481	0.530612244897959	0.460035523978686	NPM1(1)_T	0	0
ENSG00000140006.11	WDR89	-0.00625	0.915048	0.93579	1	1	NPM1(1)_T	0	0
ENSG00000212597.1	RNU6-876P	-0.00631	0.986944	0.99018	0.285714285714286	0.218472468916519	NPM1(1)_T	0	0
ENSG00000214144.3		-0.00632	0.960053	0.97058	0.989795918367347	0.980461811722913	NPM1(1)_T	0	0
ENSG00000090060.18	PAPOLA	-0.00637	0.846374	0.88126	1	1	NPM1(1)_T	0	0
ENSG00000109016.17	DHRS7B	-0.00648	0.903031	0.9264	1	1	NPM1(1)_T	0	0
ENSG00000250282.1		-0.00649	0.963992	0.97346	0.877551020408163	0.815275310834814	NPM1(1)_T	0	0
ENSG00000224101.1	ELMO1-AS1	-0.00652	0.973783	0.9808	0.806122448979592	0.772646536412078	NPM1(1)_T	0	0
ENSG00000128590.5	DNAJB9	-0.00659	0.940257	0.95553	1	1	NPM1(1)_T	0	0
ENSG00000239280.1	DBTP1	-0.0066	0.955881	0.96774	1	0.990230905861456	NPM1(1)_T	0	0
ENSG00000201469.1	RNA5SP379	-0.00666	0.97149	0.979	0.704081632653061	0.632326820603908	NPM1(1)_T	0	0
ENSG00000264853.1		-0.00671	0.964567	0.97393	0.979591836734694	0.986678507992895	NPM1(1)_T	0	0
ENSG00000215305.10	VPS16	-0.00672	0.86647	0.89709	1	1	NPM1(1)_T	0	0
ENSG00000253239.1	IGLVI-70	-0.00684	0.981967	0.98649	0.479591836734694	0.530195381882771	NPM1(1)_T	0	0
ENSG00000258976.1		-0.00685	0.975195	0.9818	0.571428571428571	0.557726465364121	NPM1(1)_T	0	0
ENSG00000281005.1	LINC00921	-0.00693	0.932544	0.94968	1	1	NPM1(1)_T	0	0
ENSG00000118162.14	KPTN	-0.00694	0.910267	0.93216	1	1	NPM1(1)_T	0	0
ENSG00000187988.5	KCTD9P3	-0.007	0.96803	0.97661	0.714285714285714	0.704262877442274	NPM1(1)_T	0	0
ENSG00000155304.6	HSPA13	-0.00703	0.919988	0.93982	1	1	NPM1(1)_T	1	0
ENSG00000258320.1		-0.00708	0.977861	0.98378	0.551020408163265	0.470692717584369	NPM1(1)_T	0	0
ENSG00000229433.2	LINC02069	-0.00709	0.974313	0.98123	0.642857142857143	0.575488454706927	NPM1(1)_T	0	0
ENSG00000270996.1		-0.00711	0.970825	0.97853	0.622448979591837	0.652753108348135	NPM1(1)_T	0	0
ENSG00000225569.1	CCT4P2	-0.00712	0.987444	0.99055	0.520408163265306	0.394316163410302	NPM1(1)_T	0	0
ENSG00000155363.18	MOV10	-0.00716	0.897304	0.92199	1	1	NPM1(1)_T	0	0
ENSG00000196196.3	HRCT1	-0.00724	0.984379	0.98831	0.306122448979592	0.229129662522202	NPM1(1)_T	0	0
ENSG00000231868.1		-0.00724	0.979453	0.98487	0.5	0.533747779751332	NPM1(1)_T	0	0
ENSG00000108733.11	PEX12	-0.00726	0.92666	0.94496	1	1	NPM1(1)_T	0	0
ENSG00000227602.1		-0.00728	0.970721	0.97845	0.63265306122449	0.656305506216696	NPM1(1)_T	0	0
ENSG00000211897.9	IGHG3	-0.00731	0.963837	0.97337	1	1	NPM1(1)_T	0	0
ENSG00000270060.1		-0.00736	0.923723	0.94298	1	1	NPM1(1)_T	0	0
ENSG00000249540.1	PHF5AP7	-0.00737	0.980966	0.98582	0.295918367346939	0.266429840142096	NPM1(1)_T	0	0
ENSG00000201013.1		-0.00738	0.972996	0.98023	0.714285714285714	0.66785079928952	NPM1(1)_T	0	0
ENSG00000279901.1		-0.00739	0.952157	0.96506	0.989795918367347	0.993783303730018	NPM1(1)_T	0	0
ENSG00000253223.1		-0.0074	0.954688	0.96693	0.959183673469388	0.925399644760213	NPM1(1)_T	0	0
ENSG00000267656.1		-0.00744	0.966599	0.97554	0.73469387755102	0.688277087033748	NPM1(1)_T	0	0
ENSG00000177192.14	PUS1	-0.00747	0.885008	0.91208	1	1	NPM1(1)_T	0	0
ENSG00000279339.1		-0.00751	0.954583	0.96689	1	0.99911190053286	NPM1(1)_T	0	0
ENSG00000214182.5	PTMAP5	-0.00754	0.911731	0.93336	1	1	NPM1(1)_T	0	0
ENSG00000101193.8	GID8	-0.00763	0.872077	0.90152	1	1	NPM1(1)_T	0	0
ENSG00000267304.1		-0.00763	0.963535	0.97313	0.887755102040816	0.880994671403197	NPM1(1)_T	0	0
ENSG00000021776.11	AQR	-0.00769	0.85587	0.88862	1	1	NPM1(1)_T	0	0
ENSG00000215835.2		-0.00769	0.904945	0.92797	1	0.99911190053286	NPM1(1)_T	0	0
ENSG00000225443.1	RPL36AP27	-0.00784	0.97309	0.98026	0.438775510204082	0.550621669626998	NPM1(1)_T	0	0
ENSG00000149089.13	APIP	-0.00796	0.857978	0.89013	1	1	NPM1(1)_T	0	0
ENSG00000265802.2	RN7SL49P	-0.00797	0.925251	0.94405	0.989795918367347	0.984014209591474	NPM1(1)_T	0	0
ENSG00000163081.4	CCDC140	-0.00803	0.984224	0.98825	0.244897959183673	0.282415630550622	NPM1(1)_T	0	0
ENSG00000175741.5	RWDD4P2	-0.00803	0.860802	0.89258	1	0.99911190053286	NPM1(1)_T	0	0
ENSG00000274227.1		-0.00808	0.923398	0.94273	1	0.985790408525755	NPM1(1)_T	0	0
ENSG00000023608.5	SNAPC1	-0.00813	0.909028	0.93117	1	1	NPM1(1)_T	0	0
ENSG00000127952.17	STYXL1	-0.00814	0.892615	0.91818	1	1	NPM1(1)_T	0	0
ENSG00000232463.1		-0.00815	0.964958	0.97424	0.63265306122449	0.621669626998224	NPM1(1)_T	0	0
ENSG00000134508.12	CABLES1	-0.00816	0.953879	0.96633	1	0.99911190053286	NPM1(1)_T	0	0
ENSG00000066379.15	POLR1H	-0.00821	0.884808	0.91193	1	1	NPM1(1)_T	0	0
ENSG00000267052.3		-0.00829	0.962703	0.97247	0.806122448979592	0.716696269982238	NPM1(1)_T	0	0
ENSG00000273181.1		-0.00829	0.958305	0.96945	0.775510204081633	0.773534635879218	NPM1(1)_T	0	0
ENSG00000226400.2		-0.00832	0.978102	0.98396	0.285714285714286	0.247779751332149	NPM1(1)_T	0	0
ENSG00000266501.1	ATG12P1	-0.00834	0.929881	0.94766	0.979591836734694	0.974245115452931	NPM1(1)_T	0	0
ENSG00000177917.11	ARL6IP6	-0.00841	0.856009	0.8887	1	1	NPM1(1)_T	0	0
ENSG00000279118.1		-0.00854	0.94601	0.96003	0.948979591836735	0.933392539964476	NPM1(1)_T	0	0
ENSG00000249395.4	CASC9	-0.00855	0.985722	0.98933	0.244897959183673	0.260213143872114	NPM1(1)_T	0	0
ENSG00000085999.13	RAD54L	-0.00858	0.925549	0.94426	1	1	NPM1(1)_T	0	0
ENSG00000163946.13	TASOR	-0.00858	0.884158	0.91146	1	1	NPM1(1)_T	0	0
ENSG00000232453.7	LINC02777	-0.00858	0.937729	0.95379	0.989795918367347	0.964476021314387	NPM1(1)_T	0	0
ENSG00000198646.14	NCOA6	-0.00859	0.810623	0.85221	1	1	NPM1(1)_T	0	1
ENSG00000252082.1	RNU6-547P	-0.00859	0.97354	0.98062	0.448979591836735	0.410301953818828	NPM1(1)_T	0	0
ENSG00000112118.20	MCM3	-0.00865	0.910168	0.93208	1	1	NPM1(1)_T	0	0
ENSG00000230155.6	CEP250-AS1	-0.00865	0.871895	0.90141	1	0.99911190053286	NPM1(1)_T	0	0
ENSG00000228481.1	PRKCE-AS1	-0.00866	0.964065	0.97349	0.795918367346939	0.818827708703375	NPM1(1)_T	0	0
ENSG00000197958.13	RPL12	-0.00867	0.898561	0.92292	1	1	NPM1(1)_T	0	0
ENSG00000065268.11	WDR18	-0.00869	0.897897	0.92238	1	1	NPM1(1)_T	0	0
ENSG00000111671.10	SPSB2	-0.00872	0.892995	0.91844	1	1	NPM1(1)_T	0	0
ENSG00000270307.1	MTATP6P2	-0.00873	0.951491	0.9646	1	0.987566607460036	NPM1(1)_T	0	0
ENSG00000224870.7	MRPL20-AS1	-0.00875	0.869242	0.89927	1	1	NPM1(1)_T	0	0
ENSG00000087365.16	SF3B2	-0.00878	0.778732	0.8262	1	1	NPM1(1)_T	0	0
ENSG00000233998.1	SETP5	-0.00879	0.937618	0.95372	0.948979591836735	0.981349911190053	NPM1(1)_T	0	0
ENSG00000242137.1	RPL11P5	-0.00881	0.963418	0.97308	0.642857142857143	0.714920071047957	NPM1(1)_T	0	0
ENSG00000138411.13	HECW2	-0.00883	0.941657	0.95659	1	0.998223801065719	NPM1(1)_T	0	0
ENSG00000262772.2	LINC01977	-0.00884	0.957902	0.9692	0.989795918367347	0.939609236234458	NPM1(1)_T	0	0
ENSG00000111300.10	NAA25	-0.00885	0.866892	0.89736	1	1	NPM1(1)_T	0	0
ENSG00000253586.1		-0.00885	0.958818	0.96984	0.908163265306122	0.914742451154529	NPM1(1)_T	0	0
ENSG00000140465.14	CYP1A1	-0.00892	0.972172	0.97962	0.561224489795918	0.677619893428064	NPM1(1)_T	0	0
ENSG00000177275.4	OR2AJ1	-0.00893	0.955183	0.96734	0.897959183673469	0.808170515097691	NPM1(1)_T	0	0
ENSG00000181322.15	NME9	-0.00896	0.929646	0.94749	1	0.997335701598579	NPM1(1)_T	0	0
ENSG00000177854.8	TMEM187	-0.009	0.912668	0.9341	1	1	NPM1(1)_T	0	0
ENSG00000115520.8	COQ10B	-0.00901	0.902003	0.92571	1	1	NPM1(1)_T	0	0
ENSG00000207380.1		-0.00903	0.980799	0.98572	0.224489795918367	0.24955595026643	NPM1(1)_T	0	0
ENSG00000075702.18	WDR62	-0.00905	0.916516	0.93708	1	1	NPM1(1)_T	0	0
ENSG00000168256.18	NKIRAS2	-0.00905	0.812085	0.85347	1	1	NPM1(1)_T	0	0
ENSG00000283498.1	MIR1244-2	-0.00908	0.904199	0.92741	1	1	NPM1(1)_T	0	0
ENSG00000287450.1		-0.00911	0.975216	0.9818	0.316326530612245	0.279751332149201	NPM1(1)_T	0	0
ENSG00000064419.13	TNPO3	-0.00916	0.838141	0.87493	1	1	NPM1(1)_T	0	0
ENSG00000155792.10	DEPTOR	-0.00918	0.9304	0.94798	1	1	NPM1(1)_T	0	1
ENSG00000230953.2		-0.00918	0.940033	0.95542	0.989795918367347	0.986678507992895	NPM1(1)_T	0	0
ENSG00000261096.1		-0.00923	0.9348	0.95144	0.979591836734694	0.964476021314387	NPM1(1)_T	0	0
ENSG00000270554.1	EIF3EP4	-0.00932	0.95873	0.96979	0.928571428571429	0.91651865008881	NPM1(1)_T	0	0
ENSG00000145604.17	SKP2	-0.00935	0.84447	0.87981	1	1	NPM1(1)_T	0	0
ENSG00000134453.16	RBM17	-0.00943	0.802907	0.84589	1	1	NPM1(1)_T	0	0
ENSG00000255836.1		-0.00949	0.959421	0.97014	0.969387755102041	0.968028419182948	NPM1(1)_T	0	0
ENSG00000250227.1	TRIM60P14	-0.00953	0.97931	0.98479	0.244897959183673	0.234458259325044	NPM1(1)_T	0	0
ENSG00000265148.6	TSPOAP1-AS1	-0.00958	0.867172	0.89756	1	1	NPM1(1)_T	0	0
ENSG00000266472.6	MRPS21	-0.00962	0.804616	0.8472	1	1	NPM1(1)_T	0	0
ENSG00000122378.14	PRXL2A	-0.00963	0.953412	0.96605	1	0.997335701598579	NPM1(1)_T	0	0
ENSG00000189051.5	RNF222	-0.00965	0.941344	0.95636	0.969387755102041	0.97158081705151	NPM1(1)_T	0	0
ENSG00000274893.1		-0.00965	0.974311	0.98123	0.418367346938776	0.358792184724689	NPM1(1)_T	0	0
ENSG00000005007.13	UPF1	-0.00967	0.828655	0.8674	1	1	NPM1(1)_T	0	0
ENSG00000047579.20	DTNBP1	-0.00967	0.811718	0.85314	1	1	NPM1(1)_T	0	0
ENSG00000229294.1		-0.00972	0.974897	0.98162	0.551020408163265	0.422735346358792	NPM1(1)_T	0	0
ENSG00000275074.2	NUDT18	-0.0098	0.876463	0.90504	1	1	NPM1(1)_T	0	0
ENSG00000101003.10	GINS1	-0.00987	0.926372	0.94478	1	0.99911190053286	NPM1(1)_T	0	0
ENSG00000264536.1	MIR5706	-0.00988	0.980622	0.9856	0.397959183673469	0.289520426287744	NPM1(1)_T	0	0
ENSG00000267691.1	SHC1P2	-0.00999	0.948827	0.96232	0.877551020408163	0.871225577264654	NPM1(1)_T	0	0
ENSG00000258608.1	DNAJC19P9	-0.01003	0.937784	0.95383	0.928571428571429	0.912966252220249	NPM1(1)_T	0	0
ENSG00000133121.21	STARD13	-0.01004	0.946345	0.96022	1	0.993783303730018	NPM1(1)_T	0	0
ENSG00000141084.11	RANBP10	-0.01014	0.871093	0.90083	1	1	NPM1(1)_T	0	0
ENSG00000219930.4	GAPDHP67	-0.01019	0.965052	0.97431	0.551020408163265	0.607460035523979	NPM1(1)_T	0	0
ENSG00000240912.1	H2BP3	-0.01022	0.966318	0.97539	0.397959183673469	0.422735346358792	NPM1(1)_T	0	0
ENSG00000154978.13	VOPP1	-0.01023	0.901484	0.92525	1	1	NPM1(1)_T	0	0
ENSG00000241652.3	RN7SL253P	-0.01024	0.959273	0.97012	0.663265306122449	0.648312611012433	NPM1(1)_T	0	0
ENSG00000152193.8	OBI1	-0.01025	0.8902	0.91612	1	1	NPM1(1)_T	0	1
ENSG00000265435.1	MIR3121	-0.01025	0.979762	0.98512	0.316326530612245	0.282415630550622	NPM1(1)_T	0	0
ENSG00000267058.1		-0.01028	0.951568	0.96464	0.969387755102041	0.903197158081705	NPM1(1)_T	0	0
ENSG00000223460.1	GAPDHP69	-0.01029	0.944857	0.95913	0.948979591836735	0.923623445825932	NPM1(1)_T	0	0
ENSG00000211875.1	TRAJ14	-0.01034	0.971099	0.97874	0.510204081632653	0.431616341030195	NPM1(1)_T	0	0
ENSG00000248817.1	PMPCAP1	-0.01038	0.964506	0.97389	0.5	0.463587921847247	NPM1(1)_T	0	0
ENSG00000204511.3	MCCD1	-0.0104	0.965185	0.97443	0.489795918367347	0.550621669626998	NPM1(1)_T	0	0
ENSG00000146278.11	PNRC1	-0.01046	0.876004	0.90472	1	1	NPM1(1)_T	0	0
ENSG00000132005.9	RFX1	-0.01052	0.835385	0.87285	1	1	NPM1(1)_T	0	1
ENSG00000146842.17	TMEM209	-0.01056	0.839395	0.87585	1	1	NPM1(1)_T	0	0
ENSG00000234698.1		-0.01062	0.969218	0.9775	0.520408163265306	0.442273534635879	NPM1(1)_T	0	0
ENSG00000267544.1	HIKESHIP2	-0.01062	0.935959	0.9524	0.908163265306122	0.876554174067496	NPM1(1)_T	0	0
ENSG00000198791.12	CNOT7	-0.01065	0.764926	0.81519	1	1	NPM1(1)_T	0	1
ENSG00000168061.17	SAC3D1	-0.01082	0.903234	0.92656	1	1	NPM1(1)_T	0	0
ENSG00000230219.3	CIBAR1P2	-0.0109	0.978872	0.98455	0.244897959183673	0.172291296625222	NPM1(1)_T	0	0
ENSG00000050327.15	ARHGEF5	-0.01091	0.936746	0.95307	1	0.986678507992895	NPM1(1)_T	0	1
ENSG00000125520.14	SLC2A4RG	-0.01091	0.873542	0.90276	1	1	NPM1(1)_T	0	1
ENSG00000170892.12	TSEN34	-0.01092	0.836159	0.87339	1	1	NPM1(1)_T	0	0
ENSG00000138190.17	EXOC6	-0.01103	0.802245	0.84527	1	1	NPM1(1)_T	0	0
ENSG00000219932.6	RPL12P8	-0.01103	0.924595	0.94363	1	0.992895204262877	NPM1(1)_T	0	0
ENSG00000129128.13	SPCS3	-0.01104	0.812257	0.85358	1	1	NPM1(1)_T	0	0
ENSG00000071626.17	DAZAP1	-0.01115	0.743618	0.79769	1	1	NPM1(1)_T	0	0
ENSG00000182347.10	PDSS1P1	-0.01116	0.93998	0.95541	0.959183673469388	0.936056838365897	NPM1(1)_T	0	0
ENSG00000107874.11	CUEDC2	-0.01129	0.791504	0.83639	1	1	NPM1(1)_T	0	0
ENSG00000275613.2		-0.01134	0.939605	0.95513	0.897959183673469	0.841030195381883	NPM1(1)_T	0	0
ENSG00000250602.6		-0.01144	0.935859	0.95232	0.959183673469388	0.91651865008881	NPM1(1)_T	0	0
ENSG00000260157.3		-0.01144	0.968743	0.97713	0.377551020408163	0.351687388987567	NPM1(1)_T	0	0
ENSG00000126261.13	UBA2	-0.01145	0.751589	0.80424	1	1	NPM1(1)_T	0	0
ENSG00000134824.14	FADS2	-0.01146	0.913306	0.93444	1	1	NPM1(1)_T	0	0
ENSG00000107140.16	TESK1	-0.01148	0.834177	0.87198	1	1	NPM1(1)_T	0	0
ENSG00000276775.1	IGHV4-4	-0.0115	0.95735	0.96877	0.989795918367347	0.952930728241563	NPM1(1)_T	0	0
ENSG00000112312.10	GMNN	-0.01151	0.87504	0.90402	1	1	NPM1(1)_T	0	0
ENSG00000230101.5	TUBB3P2	-0.01159	0.974442	0.98129	0.214285714285714	0.205150976909414	NPM1(1)_T	0	0
ENSG00000124164.16	VAPB	-0.01168	0.804176	0.8469	1	1	NPM1(1)_T	0	0
ENSG00000204856.12	FAM216A	-0.01168	0.87005	0.89994	1	1	NPM1(1)_T	0	0
ENSG00000207965.1	MIR629	-0.01171	0.973314	0.98044	0.306122448979592	0.275310834813499	NPM1(1)_T	0	0
ENSG00000270906.1	MTND4P35	-0.01171	0.928829	0.94681	1	0.991119005328597	NPM1(1)_T	0	0
ENSG00000236992.2	RPL12P12	-0.01177	0.908649	0.93094	1	0.99911190053286	NPM1(1)_T	0	0
ENSG00000226972.2	RPL12P19	-0.01179	0.925922	0.94445	1	0.958259325044405	NPM1(1)_T	0	0
ENSG00000201724.1		-0.01191	0.940683	0.95578	0.846938775510204	0.822380106571936	NPM1(1)_T	0	0
ENSG00000111224.14	PARP11	-0.01194	0.82034	0.86016	1	1	NPM1(1)_T	0	0
ENSG00000143819.12	EPHX1	-0.01194	0.840891	0.877	1	1	NPM1(1)_T	0	0
ENSG00000254427.2	LINC02696	-0.01195	0.951733	0.96479	0.622448979591837	0.625222024866785	NPM1(1)_T	0	0
ENSG00000150527.17	MIA2	-0.01198	0.737747	0.79254	1	1	NPM1(1)_T	0	0
ENSG00000162616.9	DNAJB4	-0.012	0.881073	0.9088	1	1	NPM1(1)_T	0	0
ENSG00000211725.3	TRBV5-5	-0.01203	0.93854	0.95436	0.928571428571429	0.908525754884547	NPM1(1)_T	0	0
ENSG00000157020.18	SEC13	-0.01206	0.692773	0.75406	1	1	NPM1(1)_T	0	0
ENSG00000117543.21	DPH5	-0.01207	0.81033	0.85204	1	1	NPM1(1)_T	0	0
ENSG00000250974.4	LINC02196	-0.01208	0.967706	0.97635	0.540816326530612	0.438721136767318	NPM1(1)_T	0	0
ENSG00000224885.1	EIPR1-IT1	-0.01209	0.946332	0.96022	0.806122448979592	0.789520426287744	NPM1(1)_T	0	0
ENSG00000275325.4	PDCD6IPP1	-0.01212	0.961372	0.97152	0.938775510204082	0.946714031971581	NPM1(1)_T	0	0
ENSG00000109458.8	GAB1	-0.01217	0.868899	0.89902	1	1	NPM1(1)_T	0	0
ENSG00000253982.2	CLN8-AS1	-0.01221	0.864365	0.89545	1	1	NPM1(1)_T	0	0
ENSG00000251483.2	LYPLA1P2	-0.01222	0.952498	0.96532	0.540816326530612	0.562166962699822	NPM1(1)_T	0	0
ENSG00000237008.2	LAPTM4BP1	-0.01223	0.968204	0.97672	0.224489795918367	0.311722912966252	NPM1(1)_T	0	0
ENSG00000122140.11	MRPS2	-0.01224	0.815983	0.8565	1	1	NPM1(1)_T	0	0
ENSG00000108826.16	MRPL27	-0.01226	0.794763	0.83909	1	1	NPM1(1)_T	0	0
ENSG00000286347.1		-0.01226	0.970081	0.97802	0.285714285714286	0.238010657193606	NPM1(1)_T	0	0
ENSG00000038002.9	AGA	-0.01233	0.80422	0.84691	1	1	NPM1(1)_T	0	0
ENSG00000055917.16	PUM2	-0.01235	0.784841	0.83124	1	1	NPM1(1)_T	0	0
ENSG00000163357.11	DCST1	-0.01241	0.897665	0.92221	0.989795918367347	0.992007104795737	NPM1(1)_T	0	0
ENSG00000236132.1		-0.01243	0.933259	0.95026	0.918367346938776	0.864120781527531	NPM1(1)_T	0	0
ENSG00000213423.4	RBMX2P2	-0.01246	0.960597	0.97093	0.418367346938776	0.422735346358792	NPM1(1)_T	0	0
ENSG00000165775.18	FUNDC2	-0.01251	0.752828	0.80529	1	1	NPM1(1)_T	0	0
ENSG00000220848.5	RPS18P9	-0.01254	0.795296	0.83957	1	1	NPM1(1)_T	0	0
ENSG00000157851.17	DPYSL5	-0.01257	0.966801	0.97568	0.663265306122449	0.591474245115453	NPM1(1)_T	0	0
ENSG00000093010.15	COMT	-0.01259	0.824106	0.8635	1	1	NPM1(1)_T	0	0
ENSG00000248925.1	PDCD6-DT	-0.01261	0.887221	0.91383	0.979591836734694	0.986678507992895	NPM1(1)_T	0	0
ENSG00000255328.1		-0.01262	0.920865	0.94056	1	0.97335701598579	NPM1(1)_T	0	0
ENSG00000275026.1	GXYLT1P4	-0.01267	0.959529	0.97014	0.581632653061224	0.516873889875666	NPM1(1)_T	0	0
ENSG00000152904.11	GGPS1	-0.01269	0.845318	0.88039	1	1	NPM1(1)_T	0	0
ENSG00000268601.1		-0.01269	0.956128	0.96787	0.591836734693878	0.523978685612789	NPM1(1)_T	0	0
ENSG00000272146.6	ARF4-AS1	-0.01269	0.880369	0.90824	1	0.984014209591474	NPM1(1)_T	0	0
ENSG00000176986.16	SEC24C	-0.01272	0.752358	0.80489	1	1	NPM1(1)_T	0	0
ENSG00000250106.1	ANKRD33B-AS1	-0.0128	0.943065	0.95756	0.887755102040816	0.802841918294849	NPM1(1)_T	0	0
ENSG00000198648.11	STK39	-0.01281	0.817391	0.85773	1	1	NPM1(1)_T	0	0
ENSG00000135845.10	PIGC	-0.01284	0.7311	0.78689	1	1	NPM1(1)_T	0	0
ENSG00000273145.1		-0.01286	0.88879	0.91513	1	1	NPM1(1)_T	0	0
ENSG00000048162.21	NOP16	-0.01287	0.8265	0.86555	1	1	NPM1(1)_T	0	0
ENSG00000069509.6	FUNDC1	-0.01288	0.78451	0.83097	1	1	NPM1(1)_T	0	0
ENSG00000105552.15	BCAT2	-0.01294	0.843101	0.87883	1	1	NPM1(1)_T	0	0
ENSG00000135999.12	EPC2	-0.01296	0.796456	0.84048	1	1	NPM1(1)_T	0	0
ENSG00000007255.10	TRAPPC6A	-0.01299	0.832503	0.87067	1	1	NPM1(1)_T	0	0
ENSG00000198221.10	AFDN-DT	-0.01304	0.968437	0.97694	0.326530612244898	0.402309058614565	NPM1(1)_T	0	0
ENSG00000224609.8	FGGY-DT	-0.01304	0.917941	0.93822	0.989795918367347	0.992007104795737	NPM1(1)_T	0	0
ENSG00000236900.1	TIMM9P1	-0.01311	0.952828	0.96563	0.551020408163265	0.55595026642984	NPM1(1)_T	0	0
ENSG00000053372.5	MRTO4	-0.01326	0.814829	0.85555	1	1	NPM1(1)_T	0	0
ENSG00000284688.1	BTN1A1P1	-0.0133	0.947071	0.9608	0.653061224489796	0.590586145648313	NPM1(1)_T	0	0
ENSG00000230825.2	LINC03016	-0.01331	0.910506	0.93236	1	0.977797513321492	NPM1(1)_T	0	0
ENSG00000159459.12	UBR1	-0.01337	0.796109	0.84021	1	1	NPM1(1)_T	0	0
ENSG00000067191.16	CACNB1	-0.01338	0.880575	0.90843	1	0.99911190053286	NPM1(1)_T	0	0
ENSG00000079999.14	KEAP1	-0.01341	0.781422	0.82855	1	1	NPM1(1)_T	0	1
ENSG00000236316.2	OR7E109P	-0.01342	0.963435	0.97308	0.336734693877551	0.297513321492007	NPM1(1)_T	0	0
ENSG00000176619.13	LMNB2	-0.01343	0.805626	0.84803	1	1	NPM1(1)_T	0	0
ENSG00000212539.2		-0.01345	0.966507	0.9755	0.26530612244898	0.243339253996448	NPM1(1)_T	0	0
ENSG00000155622.7	XAGE2	-0.01346	0.976053	0.9824	0.183673469387755	0.178507992895204	NPM1(1)_T	0	0
ENSG00000266803.1		-0.01348	0.9563	0.9679	0.448979591836735	0.428952042628774	NPM1(1)_T	0	0
ENSG00000100344.11	PNPLA3	-0.01362	0.942776	0.9574	0.959183673469388	0.801065719360568	NPM1(1)_T	0	0
ENSG00000130165.10	ELOF1	-0.01365	0.775752	0.82383	1	1	NPM1(1)_T	0	0
ENSG00000283662.1		-0.01369	0.953494	0.96609	0.551020408163265	0.489342806394316	NPM1(1)_T	0	0
ENSG00000096060.15	FKBP5	-0.01372	0.898615	0.92293	1	1	NPM1(1)_T	0	0
ENSG00000146833.16	TRIM4	-0.01375	0.784274	0.83086	1	1	NPM1(1)_T	0	0
ENSG00000121764.11	HCRTR1	-0.01376	0.917406	0.93781	0.989795918367347	0.984902309058615	NPM1(1)_T	0	0
ENSG00000100938.18	GMPR2	-0.01377	0.679642	0.74259	1	1	NPM1(1)_T	0	0
ENSG00000184277.13	TM2D3	-0.01378	0.775684	0.82379	1	1	NPM1(1)_T	1	0
ENSG00000130638.17	ATXN10	-0.01379	0.743054	0.7972	1	1	NPM1(1)_T	0	0
ENSG00000158985.14	CDC42SE2	-0.01379	0.839713	0.87604	1	1	NPM1(1)_T	0	0
ENSG00000105483.18	CARD8	-0.01382	0.844703	0.87999	1	1	NPM1(1)_T	0	0
ENSG00000155906.19	RMND1	-0.01383	0.78642	0.83258	1	1	NPM1(1)_T	0	0
ENSG00000119471.15	HSDL2	-0.01384	0.823795	0.86324	1	1	NPM1(1)_T	0	0
ENSG00000223837.2		-0.01384	0.969874	0.97791	0.204081632653061	0.191829484902309	NPM1(1)_T	0	0
ENSG00000168924.15	LETM1	-0.01389	0.736401	0.79145	1	1	NPM1(1)_T	0	0
ENSG00000261882.1		-0.01393	0.959665	0.97025	0.377551020408163	0.358792184724689	NPM1(1)_T	0	0
ENSG00000140398.14	NEIL1	-0.014	0.872078	0.90152	1	0.99911190053286	NPM1(1)_T	0	1
ENSG00000102312.23	PORCN	-0.01401	0.782869	0.82975	1	1	NPM1(1)_T	0	0
ENSG00000148291.10	SURF2	-0.0141	0.749311	0.80238	1	1	NPM1(1)_T	0	0
ENSG00000153107.13	ANAPC1	-0.01415	0.762773	0.81342	1	1	NPM1(1)_T	0	0
ENSG00000176472.10	ZNF575	-0.01415	0.810896	0.85246	1	1	NPM1(1)_T	0	1
ENSG00000124209.4	RAB22A	-0.01417	0.789668	0.83488	1	1	NPM1(1)_T	0	0
ENSG00000250896.1	RNPS1P1	-0.01428	0.853091	0.88648	1	1	NPM1(1)_T	0	0
ENSG00000271164.1	CFAP97P1	-0.01428	0.951325	0.96448	0.591836734693878	0.580817051509769	NPM1(1)_T	0	0
ENSG00000203697.12	CAPN8	-0.01432	0.940504	0.9557	0.816326530612245	0.708703374777975	NPM1(1)_T	0	0
ENSG00000078747.16	ITCH	-0.01438	0.806318	0.84862	1	1	NPM1(1)_T	0	1
ENSG00000007923.16	DNAJC11	-0.01439	0.756168	0.80804	1	1	NPM1(1)_T	0	0
ENSG00000144566.11	RAB5A	-0.0144	0.776162	0.8242	1	1	NPM1(1)_T	0	0
ENSG00000083123.15	BCKDHB	-0.01446	0.823365	0.86287	1	1	NPM1(1)_T	0	0
ENSG00000253966.1		-0.0145	0.944312	0.9587	0.795918367346939	0.782415630550622	NPM1(1)_T	0	0
ENSG00000282122.1	IGHV7-4-1	-0.01453	0.967942	0.97655	0.602040816326531	0.688277087033748	NPM1(1)_T	0	0
ENSG00000261614.1	YBX3P1	-0.01456	0.888388	0.91484	0.989795918367347	0.989342806394316	NPM1(1)_T	0	0
ENSG00000115946.8	PNO1	-0.0146	0.739004	0.79373	1	1	NPM1(1)_T	0	0
ENSG00000141985.9	SH3GL1	-0.0146	0.792091	0.83689	1	1	NPM1(1)_T	0	0
ENSG00000121073.15	SLC35B1	-0.01463	0.755915	0.80782	1	1	NPM1(1)_T	0	0
ENSG00000008277.14	ADAM22	-0.01465	0.889525	0.91572	1	0.99911190053286	NPM1(1)_T	1	0
ENSG00000253798.2		-0.01468	0.965736	0.97489	0.295918367346939	0.230905861456483	NPM1(1)_T	0	0
ENSG00000197580.13	BCO2	-0.0147	0.886352	0.91308	1	0.99911190053286	NPM1(1)_T	0	0
ENSG00000213801.4	ZNF321P	-0.01481	0.854548	0.88751	1	1	NPM1(1)_T	0	0
ENSG00000265942.2	RN7SL577P	-0.01486	0.938544	0.95436	0.785714285714286	0.720248667850799	NPM1(1)_T	0	0
ENSG00000152700.14	SAR1B	-0.01489	0.756209	0.80804	1	1	NPM1(1)_T	0	0
ENSG00000235174.1	RPL39P3	-0.01489	0.879493	0.90752	1	1	NPM1(1)_T	0	0
ENSG00000254607.2		-0.01492	0.962604	0.97243	0.591836734693878	0.375666074600355	NPM1(1)_T	0	0
ENSG00000226856.7	THORLNC	-0.01494	0.933726	0.95061	0.877551020408163	0.881882770870338	NPM1(1)_T	0	0
ENSG00000006015.18	REX1BD	-0.01501	0.787132	0.83316	1	1	NPM1(1)_T	0	0
ENSG00000108559.12	NUP88	-0.01508	0.717988	0.77556	1	1	NPM1(1)_T	0	0
ENSG00000251054.1		-0.01508	0.933421	0.9504	0.755102040816326	0.654529307282416	NPM1(1)_T	0	0
ENSG00000105404.11	RABAC1	-0.01512	0.815673	0.85624	1	1	NPM1(1)_T	0	0
ENSG00000112685.14	EXOC2	-0.01514	0.729325	0.78532	1	1	NPM1(1)_T	0	1
ENSG00000109911.19	ELP4	-0.01523	0.774648	0.82288	1	1	NPM1(1)_T	0	0
ENSG00000197744.5	PTMAP2	-0.01524	0.838717	0.87532	1	1	NPM1(1)_T	0	0
ENSG00000248873.1	SERBP1P6	-0.01525	0.891126	0.91694	0.979591836734694	0.954706927175844	NPM1(1)_T	0	0
ENSG00000100902.11	PSMA6	-0.01526	0.795335	0.83957	1	1	NPM1(1)_T	0	1
ENSG00000160124.9	MIX23	-0.01526	0.75949	0.8106	1	1	NPM1(1)_T	0	0
ENSG00000080608.10	PUM3	-0.01542	0.746344	0.79989	1	1	NPM1(1)_T	0	1
ENSG00000172086.9	KRCC1	-0.01542	0.8539	0.88707	1	1	NPM1(1)_T	0	0
ENSG00000164576.12	SAP30L	-0.01544	0.797455	0.8413	1	1	NPM1(1)_T	0	0
ENSG00000152229.18	PSTPIP2	-0.01546	0.83946	0.87586	1	1	NPM1(1)_T	0	0
ENSG00000074603.19	DPP8	-0.01549	0.706072	0.76568	1	1	NPM1(1)_T	0	0
ENSG00000159712.10	ANKRD18CP	-0.01552	0.924355	0.94345	0.989795918367347	0.900532859680284	NPM1(1)_T	0	0
ENSG00000056558.11	TRAF1	-0.01555	0.856239	0.88886	1	1	NPM1(1)_T	0	1
ENSG00000166801.16	FAM111A	-0.01561	0.817337	0.8577	1	1	NPM1(1)_T	0	0
ENSG00000243383.3	RN7SL89P	-0.01563	0.967694	0.97635	0.326530612244898	0.372113676731794	NPM1(1)_T	0	0
ENSG00000222767.1		-0.01567	0.959362	0.97014	0.275510204081633	0.258436944937833	NPM1(1)_T	0	0
ENSG00000168904.15	LRRC28	-0.01572	0.835383	0.87285	1	1	NPM1(1)_T	0	0
ENSG00000213875.3		-0.01573	0.888662	0.91506	1	0.984902309058615	NPM1(1)_T	0	0
ENSG00000279817.1		-0.01578	0.949701	0.96299	0.408163265306122	0.399644760213144	NPM1(1)_T	0	0
ENSG00000206938.1	RNU4-31P	-0.01582	0.956863	0.96836	0.744897959183674	0.586145648312611	NPM1(1)_T	0	0
ENSG00000284540.1		-0.01585	0.957943	0.96921	0.387755102040816	0.392539964476021	NPM1(1)_T	0	0
ENSG00000139218.18	SCAF11	-0.0159	0.742355	0.79659	1	1	NPM1(1)_T	0	0
ENSG00000270983.1		-0.0159	0.901402	0.92524	0.918367346938776	0.8898756660746	NPM1(1)_T	0	0
ENSG00000257202.1		-0.01597	0.89923	0.92337	0.979591836734694	0.968916518650089	NPM1(1)_T	0	0
ENSG00000233006.8	MIR3936HG	-0.01598	0.890161	0.91612	1	1	NPM1(1)_T	0	0
ENSG00000068438.15	FTSJ1	-0.016	0.647168	0.71475	1	1	NPM1(1)_T	0	0
ENSG00000234009.1	RPL5P34	-0.016	0.815351	0.85598	1	1	NPM1(1)_T	0	0
ENSG00000201998.1	SNORA23	-0.01607	0.925507	0.94426	0.846938775510204	0.835701598579041	NPM1(1)_T	0	0
ENSG00000150593.18	PDCD4	-0.01609	0.750788	0.80353	1	1	NPM1(1)_T	0	0
ENSG00000168826.16	ZBTB49	-0.01609	0.781334	0.82847	1	1	NPM1(1)_T	0	1
ENSG00000233370.1	ACTR1AP1	-0.0161	0.931871	0.94917	0.663265306122449	0.626998223801066	NPM1(1)_T	0	0
ENSG00000139151.16	PLCZ1	-0.01611	0.959331	0.97014	0.275510204081633	0.291296625222025	NPM1(1)_T	0	0
ENSG00000196455.8	PIK3R4	-0.01613	0.777553	0.82532	1	1	NPM1(1)_T	0	0
ENSG00000252970.1	RNA5SP159	-0.01613	0.929973	0.94769	0.704081632653061	0.742451154529307	NPM1(1)_T	0	0
ENSG00000163319.11	MRPS18C	-0.01616	0.725169	0.78162	1	1	NPM1(1)_T	0	0
ENSG00000273703.2	H2BC14	-0.01621	0.934894	0.95149	0.887755102040816	0.899644760213144	NPM1(1)_T	0	0
ENSG00000188342.12	GTF2F2	-0.01622	0.686449	0.74865	1	1	NPM1(1)_T	0	1
ENSG00000274004.1		-0.01623	0.960561	0.97092	0.26530612244898	0.273534635879218	NPM1(1)_T	0	0
ENSG00000179981.11	TSHZ1	-0.01624	0.80456	0.8472	1	1	NPM1(1)_T	0	1
ENSG00000008838.20	MED24	-0.01626	0.654351	0.7211	1	1	NPM1(1)_T	0	1
ENSG00000164346.10	NSA2	-0.01626	0.754607	0.80682	1	1	NPM1(1)_T	0	0
ENSG00000253954.3	HMGN1P38	-0.01631	0.835419	0.87286	1	1	NPM1(1)_T	0	0
ENSG00000250658.1		-0.01632	0.980502	0.98553	0.173469387755102	0.191829484902309	NPM1(1)_T	0	0
ENSG00000261174.2	HMGB1P33	-0.01641	0.960157	0.97063	0.275510204081633	0.243339253996448	NPM1(1)_T	0	0
ENSG00000132749.11	TESMIN	-0.01652	0.813543	0.85448	1	1	NPM1(1)_T	0	1
ENSG00000230069.3	LRRC37A15P	-0.01654	0.855326	0.88814	1	0.992007104795737	NPM1(1)_T	0	0
ENSG00000123064.13	DDX54	-0.01658	0.674332	0.7381	1	1	NPM1(1)_T	0	0
ENSG00000230013.2	CT70	-0.01675	0.916102	0.93676	0.938775510204082	0.94582593250444	NPM1(1)_T	0	0
ENSG00000225236.1		-0.01679	0.968876	0.97725	0.295918367346939	0.171403197158082	NPM1(1)_T	0	0
ENSG00000251504.1	LINC01099	-0.01684	0.961995	0.97195	0.23469387755102	0.208703374777975	NPM1(1)_T	0	0
ENSG00000154222.15	CC2D1B	-0.01688	0.710534	0.76933	1	1	NPM1(1)_T	0	1
ENSG00000278418.1	MIR6512	-0.01688	0.909596	0.93164	0.918367346938776	0.849023090586146	NPM1(1)_T	0	0
ENSG00000214653.4	HNRNPA3P3	-0.01692	0.858894	0.89089	1	0.986678507992895	NPM1(1)_T	0	0
ENSG00000205955.4	HSP90AA5P	-0.01705	0.884756	0.91191	0.989795918367347	0.976909413854352	NPM1(1)_T	0	0
ENSG00000104129.10	DNAJC17	-0.01706	0.681014	0.74392	1	1	NPM1(1)_T	0	0
ENSG00000243004.6		-0.01716	0.93251	0.94967	0.775510204081633	0.781527531083481	NPM1(1)_T	0	0
ENSG00000164597.15	COG5	-0.01719	0.715477	0.77332	1	1	NPM1(1)_T	0	0
ENSG00000233517.1		-0.01722	0.96191	0.97195	0.36734693877551	0.264653641207815	NPM1(1)_T	0	0
ENSG00000259705.1	FBN1-DT	-0.01728	0.938192	0.95413	0.724489795918367	0.616341030195382	NPM1(1)_T	0	0
ENSG00000207864.3	MIR27B	-0.0173	0.941758	0.95667	0.551020408163265	0.476021314387211	NPM1(1)_T	0	0
ENSG00000132323.9	ILKAP	-0.01733	0.725539	0.78194	1	1	NPM1(1)_T	0	0
ENSG00000184349.13	EFNA5	-0.01734	0.929428	0.94729	0.897959183673469	0.88809946714032	NPM1(1)_T	1	0
ENSG00000254112.1		-0.01746	0.908392	0.93077	0.897959183673469	0.895204262877442	NPM1(1)_T	0	0
ENSG00000252456.1	RNA5SP434	-0.01749	0.894988	0.92012	0.908163265306122	0.8898756660746	NPM1(1)_T	0	0
ENSG00000125775.15	SDCBP2	-0.01751	0.857493	0.88983	1	1	NPM1(1)_T	0	0
ENSG00000280351.2		-0.01751	0.829024	0.86766	1	1	NPM1(1)_T	0	0
ENSG00000259750.1	NSA2P4	-0.01755	0.905562	0.92836	0.857142857142857	0.870337477797513	NPM1(1)_T	0	0
ENSG00000184178.16	SCFD2	-0.01758	0.761409	0.81232	1	1	NPM1(1)_T	0	0
ENSG00000086758.16	HUWE1	-0.0176	0.652405	0.71933	1	1	NPM1(1)_T	0	0
ENSG00000180346.4	TIGD2	-0.0176	0.775597	0.82372	1	0.99911190053286	NPM1(1)_T	0	1
ENSG00000253320.7	MAILR	-0.01763	0.880172	0.9081	1	1	NPM1(1)_T	0	0
ENSG00000197905.10	TEAD4	-0.01767	0.933118	0.95018	0.938775510204082	0.934280639431616	NPM1(1)_T	0	1
ENSG00000170502.13	NUDT9	-0.01772	0.723118	0.78001	1	1	NPM1(1)_T	0	0
ENSG00000250614.1		-0.01772	0.941955	0.95681	0.479591836734694	0.478685612788632	NPM1(1)_T	0	0
ENSG00000144231.11	POLR2D	-0.01775	0.607536	0.68096	1	1	NPM1(1)_T	0	0
ENSG00000143390.18	RFX5	-0.01783	0.642586	0.71107	1	1	NPM1(1)_T	0	1
ENSG00000115421.13	PAPOLG	-0.01789	0.753427	0.80582	1	1	NPM1(1)_T	0	0
ENSG00000261789.1		-0.01791	0.951006	0.96418	0.63265306122449	0.488454706927176	NPM1(1)_T	0	0
ENSG00000101846.8	STS	-0.01802	0.844843	0.88007	1	1	NPM1(1)_T	1	0
ENSG00000285940.2		-0.01805	0.942868	0.95743	0.551020408163265	0.563055062166963	NPM1(1)_T	0	0
ENSG00000188738.15	FSIP2	-0.01807	0.92258	0.94211	0.989795918367347	0.968028419182948	NPM1(1)_T	0	0
ENSG00000287644.1		-0.01812	0.872855	0.90215	1	0.992895204262877	NPM1(1)_T	0	0
ENSG00000243609.1	RPS2P44	-0.01814	0.908681	0.93094	0.918367346938776	0.920959147424512	NPM1(1)_T	0	0
ENSG00000119801.13	YPEL5	-0.01817	0.827941	0.86679	1	1	NPM1(1)_T	0	0
ENSG00000133704.10	IPO8	-0.01824	0.721686	0.77876	1	1	NPM1(1)_T	0	0
ENSG00000248333.9	CDK11B	-0.01825	0.720474	0.77781	1	1	NPM1(1)_T	0	0
ENSG00000261407.2		-0.01827	0.918868	0.93896	0.693877551020408	0.697158081705151	NPM1(1)_T	0	0
ENSG00000169885.10	CALML6	-0.0183	0.877353	0.90575	0.979591836734694	0.965364120781528	NPM1(1)_T	0	0
ENSG00000232104.3	RFX3-DT	-0.01835	0.838523	0.87518	1	0.998223801065719	NPM1(1)_T	0	0
ENSG00000201699.1	RNVU1-24	-0.01839	0.960809	0.97108	0.204081632653061	0.325044404973357	NPM1(1)_T	0	0
ENSG00000272899.4	ATP6V1FNB	-0.01839	0.862889	0.89412	1	0.997335701598579	NPM1(1)_T	0	0
ENSG00000170881.5	RNF139	-0.01841	0.784438	0.83092	1	1	NPM1(1)_T	0	0
ENSG00000288571.1		-0.01842	0.953218	0.96596	0.275510204081633	0.25133214920071	NPM1(1)_T	0	0
ENSG00000231514.1	CCNQP2	-0.01845	0.946224	0.96016	0.295918367346939	0.27886323268206	NPM1(1)_T	0	0
ENSG00000154727.11	GABPA	-0.01846	0.719562	0.77696	1	1	NPM1(1)_T	0	1
ENSG00000214185.3	XPOTP1	-0.01848	0.826292	0.86536	0.979591836734694	0.995559502664298	NPM1(1)_T	0	0
ENSG00000081870.12	IFT25	-0.01853	0.631758	0.70197	1	1	NPM1(1)_T	0	0
ENSG00000280374.1		-0.01853	0.852269	0.88587	0.989795918367347	0.984902309058615	NPM1(1)_T	0	0
ENSG00000223501.9	VPS52	-0.01854	0.595323	0.6706	1	1	NPM1(1)_T	0	0
ENSG00000257802.1	MRS2P2	-0.01854	0.897716	0.92224	1	0.992007104795737	NPM1(1)_T	0	0
ENSG00000257496.1		-0.01859	0.917561	0.93791	0.76530612244898	0.696269982238011	NPM1(1)_T	0	0
ENSG00000095319.14	NUP188	-0.01861	0.615765	0.68807	1	1	NPM1(1)_T	0	0
ENSG00000236189.2	RPL18AP15	-0.01866	0.929934	0.94767	0.428571428571429	0.5550621669627	NPM1(1)_T	0	0
ENSG00000168447.11	SCNN1B	-0.01868	0.932854	0.94996	0.73469387755102	0.743339253996448	NPM1(1)_T	0	0
ENSG00000168569.8	TMEM223	-0.01869	0.75619	0.80804	1	1	NPM1(1)_T	0	0
ENSG00000171045.16	TSNARE1	-0.01871	0.787887	0.83376	1	1	NPM1(1)_T	0	0
ENSG00000184451.5	CCR10	-0.01874	0.852575	0.88609	1	0.996447602131439	NPM1(1)_T	0	0
ENSG00000199023.3	MIR339	-0.01875	0.913527	0.93462	0.73469387755102	0.707815275310835	NPM1(1)_T	0	0
ENSG00000276178.1		-0.01878	0.953456	0.96607	0.581632653061224	0.433392539964476	NPM1(1)_T	0	0
ENSG00000218902.3	PTMAP3	-0.01883	0.903128	0.92648	0.897959183673469	0.896980461811723	NPM1(1)_T	0	0
ENSG00000144736.14	SHQ1	-0.01887	0.710594	0.76935	1	1	NPM1(1)_T	0	0
ENSG00000188895.12	MSL1	-0.01887	0.657174	0.72343	1	1	NPM1(1)_T	0	0
ENSG00000244097.1	RPS4XP17	-0.01891	0.794437	0.83884	1	1	NPM1(1)_T	0	0
ENSG00000211870.1	TRAJ19	-0.01898	0.946384	0.96024	0.510204081632653	0.456483126110124	NPM1(1)_T	0	0
ENSG00000271538.6	LINC02427	-0.01905	0.875043	0.90402	1	0.977797513321492	NPM1(1)_T	0	0
ENSG00000232555.2		-0.01907	0.940367	0.95558	0.693877551020408	0.736234458259325	NPM1(1)_T	0	0
ENSG00000242880.2		-0.01909	0.829264	0.86789	1	0.985790408525755	NPM1(1)_T	0	0
ENSG00000255046.1		-0.01909	0.801	0.84436	1	0.998223801065719	NPM1(1)_T	0	0
ENSG00000283564.1		-0.01909	0.966722	0.97563	0.214285714285714	0.169626998223801	NPM1(1)_T	0	0
ENSG00000115275.14	MOGS	-0.01919	0.655597	0.72212	1	1	NPM1(1)_T	0	0
ENSG00000265342.1		-0.01925	0.890439	0.9163	0.948979591836735	0.976909413854352	NPM1(1)_T	0	0
ENSG00000238260.1		-0.01927	0.902151	0.92578	1	0.960035523978686	NPM1(1)_T	0	0
ENSG00000187109.15	NAP1L1	-0.0193	0.71154	0.77006	1	1	NPM1(1)_T	0	0
ENSG00000268324.2	LRRC2-AS1	-0.01931	0.927759	0.94585	0.530612244897959	0.574600355239787	NPM1(1)_T	0	0
ENSG00000100994.12	PYGB	-0.01932	0.665288	0.73012	1	1	NPM1(1)_T	0	0
ENSG00000100028.12	SNRPD3	-0.01938	0.608721	0.68203	1	1	NPM1(1)_T	0	0
ENSG00000108506.13	INTS2	-0.01938	0.713547	0.77178	1	1	NPM1(1)_T	0	0
ENSG00000249312.1	ARL2BPP4	-0.01938	0.957088	0.96852	0.23469387755102	0.209591474245115	NPM1(1)_T	0	0
ENSG00000243339.3	RN7SL738P	-0.01939	0.864186	0.89528	0.989795918367347	0.984902309058615	NPM1(1)_T	0	0
ENSG00000227528.6	DIAPH3-AS1	-0.0194	0.943438	0.95792	0.408163265306122	0.403197158081705	NPM1(1)_T	0	0
ENSG00000288062.1		-0.01941	0.904371	0.92748	0.908163265306122	0.762877442273535	NPM1(1)_T	0	0
ENSG00000226048.1	YBX1P8	-0.01942	0.924411	0.94349	0.744897959183674	0.687388987566607	NPM1(1)_T	0	0
ENSG00000253805.1		-0.01948	0.966511	0.9755	0.346938775510204	0.168738898756661	NPM1(1)_T	0	0
ENSG00000104691.16	UBXN8	-0.0195	0.762413	0.81321	1	1	NPM1(1)_T	0	0
ENSG00000006695.12	COX10	-0.01954	0.622401	0.69367	1	1	NPM1(1)_T	0	0
ENSG00000039650.12	PNKP	-0.01954	0.629923	0.70036	1	1	NPM1(1)_T	0	1
ENSG00000113615.13	SEC24A	-0.01958	0.753615	0.80594	1	1	NPM1(1)_T	0	0
ENSG00000160752.15	FDPS	-0.01964	0.592062	0.66758	1	1	NPM1(1)_T	0	0
ENSG00000220201.7	ZGLP1	-0.01967	0.820992	0.86064	1	1	NPM1(1)_T	0	1
ENSG00000250492.1	INTS6P1	-0.0197	0.880273	0.90818	0.887755102040816	0.928952042628774	NPM1(1)_T	0	0
ENSG00000101574.15	METTL4	-0.01983	0.724638	0.78114	1	1	NPM1(1)_T	0	0
ENSG00000229528.1		-0.01987	0.960504	0.97088	0.244897959183673	0.196269982238011	NPM1(1)_T	0	0
ENSG00000184575.12	XPOT	-0.01994	0.631365	0.70169	1	1	NPM1(1)_T	0	0
ENSG00000228763.1	LIMS1-AS1	-0.01999	0.870118	0.89997	0.979591836734694	0.967140319715808	NPM1(1)_T	0	0
ENSG00000165060.15	FXN	-0.0201	0.704306	0.76418	1	1	NPM1(1)_T	0	0
ENSG00000131979.20	GCH1	-0.02013	0.854366	0.8874	1	1	NPM1(1)_T	0	0
ENSG00000241478.1	HSPA8P9	-0.02013	0.856115	0.88877	0.989795918367347	0.986678507992895	NPM1(1)_T	0	0
ENSG00000235078.1		-0.02014	0.853685	0.88694	1	0.97335701598579	NPM1(1)_T	0	0
ENSG00000100604.13	CHGA	-0.02016	0.907339	0.92989	0.826530612244898	0.840142095914742	NPM1(1)_T	1	0
ENSG00000105829.13	BET1	-0.0202	0.757337	0.80896	1	1	NPM1(1)_T	0	0
ENSG00000229211.3	KCTD9P6	-0.02031	0.918852	0.93896	0.561224489795918	0.603019538188277	NPM1(1)_T	0	0
ENSG00000169221.14	TBC1D10B	-0.02032	0.62542	0.6963	1	1	NPM1(1)_T	0	0
ENSG00000166200.15	COPS2	-0.02033	0.747923	0.80124	1	1	NPM1(1)_T	0	1
ENSG00000269181.1		-0.02033	0.958536	0.96966	0.173469387755102	0.199822380106572	NPM1(1)_T	0	0
ENSG00000168522.13	FNTA	-0.02035	0.616312	0.68857	1	1	NPM1(1)_T	0	0
ENSG00000136908.18	DPM2	-0.02037	0.766053	0.81604	1	1	NPM1(1)_T	0	0
ENSG00000213650.3		-0.02037	0.861853	0.89336	0.959183673469388	0.951154529307282	NPM1(1)_T	0	0
ENSG00000099330.9	OCEL1	-0.02039	0.768302	0.81793	1	1	NPM1(1)_T	0	0
ENSG00000012061.16	ERCC1	-0.02041	0.658484	0.72453	1	1	NPM1(1)_T	0	0
ENSG00000242993.1	RPL32P25	-0.02041	0.925809	0.94445	0.510204081632653	0.552397868561279	NPM1(1)_T	0	0
ENSG00000274501.1		-0.02058	0.862146	0.89354	0.989795918367347	0.948490230905861	NPM1(1)_T	0	0
ENSG00000230866.2	LINC02558	-0.02062	0.942866	0.95743	0.316326530612245	0.314387211367673	NPM1(1)_T	0	0
ENSG00000100442.11	FKBP3	-0.02069	0.616922	0.68911	1	1	NPM1(1)_T	0	0
ENSG00000132825.7	PPP1R3D	-0.02071	0.757303	0.80894	1	1	NPM1(1)_T	0	0
ENSG00000268186.1	ZNF114-AS1	-0.02071	0.926533	0.94488	0.73469387755102	0.619893428063943	NPM1(1)_T	0	0
ENSG00000085185.15	BCORL1	-0.02073	0.739795	0.79438	1	1	NPM1(1)_T	0	0
ENSG00000287899.1		-0.02073	0.906835	0.92943	0.989795918367347	0.894316163410302	NPM1(1)_T	0	0
ENSG00000008226.20	DLEC1	-0.02076	0.830608	0.86901	1	0.998223801065719	NPM1(1)_T	0	0
ENSG00000198786.2	MT-ND5	-0.02076	0.787094	0.83314	1	1	NPM1(1)_T	0	0
ENSG00000200356.1	RNU6-833P	-0.02076	0.886959	0.9136	0.887755102040816	0.843694493783304	NPM1(1)_T	0	0
ENSG00000233278.1	RPS26P2	-0.02077	0.937269	0.95343	0.418367346938776	0.488454706927176	NPM1(1)_T	0	0
ENSG00000261052.6	SULT1A3	-0.02077	0.862451	0.89378	0.959183673469388	0.920071047957371	NPM1(1)_T	0	0
ENSG00000266340.1		-0.02079	0.840554	0.87673	0.979591836734694	0.992007104795737	NPM1(1)_T	0	0
ENSG00000075089.9	ACTR6	-0.0208	0.635124	0.70486	1	1	NPM1(1)_T	0	0
ENSG00000235795.1		-0.0208	0.819027	0.85911	0.989795918367347	0.984014209591474	NPM1(1)_T	0	0
ENSG00000243592.1	RPL17P22	-0.02084	0.859165	0.89115	0.979591836734694	0.984014209591474	NPM1(1)_T	0	0
ENSG00000178522.14	AMBN	-0.02085	0.95802	0.96923	0.224489795918367	0.257548845470693	NPM1(1)_T	0	0
ENSG00000197110.9	IFNL3	-0.02088	0.942295	0.95706	0.448979591836735	0.410301953818828	NPM1(1)_T	0	0
ENSG00000186575.19	NF2	-0.0209	0.614004	0.68652	1	1	NPM1(1)_T	0	0
ENSG00000223013.1	RNA5SP344	-0.02092	0.9259	0.94445	0.591836734693878	0.573712255772647	NPM1(1)_T	0	0
ENSG00000276846.1		-0.02094	0.898617	0.92293	0.86734693877551	0.794849023090586	NPM1(1)_T	0	0
ENSG00000104133.15	SPG11	-0.02097	0.665698	0.73046	1	1	NPM1(1)_T	0	0
ENSG00000136522.14	MRPL47	-0.02097	0.626802	0.69764	1	1	NPM1(1)_T	0	0
ENSG00000279356.1		-0.02099	0.85467	0.88756	1	0.987566607460036	NPM1(1)_T	0	0
ENSG00000156928.5	MALSU1	-0.02105	0.598711	0.67335	1	1	NPM1(1)_T	0	0
ENSG00000143742.14	SRP9	-0.02108	0.609597	0.68277	1	1	NPM1(1)_T	0	0
ENSG00000170638.10	TRABD	-0.02109	0.731301	0.78701	1	1	NPM1(1)_T	0	0
ENSG00000152503.10	TRIM36	-0.02111	0.887696	0.91428	1	0.995559502664298	NPM1(1)_T	0	0
ENSG00000234965.2	SHISA8	-0.02124	0.902883	0.92631	0.928571428571429	0.86056838365897	NPM1(1)_T	0	0
ENSG00000273882.1	MIR8066	-0.02125	0.946047	0.96005	0.275510204081633	0.281527531083481	NPM1(1)_T	0	0
ENSG00000277758.5	SYT15B	-0.02125	0.908773	0.93101	0.816326530612245	0.828596802841918	NPM1(1)_T	0	0
ENSG00000084072.17	PPIE	-0.02129	0.60969	0.68286	1	1	NPM1(1)_T	0	0
ENSG00000173264.15	GPR137	-0.02143	0.649048	0.71634	1	1	NPM1(1)_T	0	0
ENSG00000198961.10	PJA2	-0.02143	0.717015	0.77473	1	1	NPM1(1)_T	0	0
ENSG00000239888.3	RN7SL792P	-0.02151	0.942718	0.95736	0.377551020408163	0.348134991119005	NPM1(1)_T	0	0
ENSG00000121853.4	GHSR	-0.02155	0.93173	0.94907	0.663265306122449	0.511545293072824	NPM1(1)_T	0	0
ENSG00000254837.2	LIPT2-AS1	-0.0216	0.844416	0.87977	1	0.993783303730018	NPM1(1)_T	0	0
ENSG00000080815.19	PSEN1	-0.02163	0.65787	0.724	1	1	NPM1(1)_T	0	0
ENSG00000260433.3	LINC01917	-0.02166	0.954731	0.96693	0.26530612244898	0.205150976909414	NPM1(1)_T	0	0
ENSG00000239779.7	WBP1	-0.02167	0.692478	0.75383	1	1	NPM1(1)_T	0	0
ENSG00000275803.1	RN7SL736P	-0.02171	0.941547	0.95652	0.326530612244898	0.272646536412078	NPM1(1)_T	0	0
ENSG00000233668.1		-0.02176	0.804012	0.84676	1	1	NPM1(1)_T	0	0
ENSG00000172409.6	CLP1	-0.02184	0.744931	0.79881	1	0.99911190053286	NPM1(1)_T	0	0
ENSG00000197360.9	ZNF98	-0.02185	0.944495	0.95884	0.826530612244898	0.69360568383659	NPM1(1)_T	0	1
ENSG00000175800.5	OR52B3P	-0.02187	0.913038	0.93428	0.663265306122449	0.621669626998224	NPM1(1)_T	0	0
ENSG00000286978.1		-0.02189	0.939621	0.95513	0.316326530612245	0.317051509769094	NPM1(1)_T	0	0
ENSG00000275339.1		-0.02192	0.845736	0.88073	1	0.992007104795737	NPM1(1)_T	0	0
ENSG00000153774.9	CFDP1	-0.02203	0.611516	0.68441	1	1	NPM1(1)_T	0	0
ENSG00000143319.17	ISG20L2	-0.02209	0.527998	0.61044	1	1	NPM1(1)_T	0	0
ENSG00000117395.13	EBNA1BP2	-0.02212	0.679295	0.7423	1	1	NPM1(1)_T	0	0
ENSG00000213619.11	NDUFS3	-0.02212	0.579391	0.65644	1	1	NPM1(1)_T	0	0
ENSG00000173898.14	SPTBN2	-0.02221	0.875566	0.9044	1	0.99911190053286	NPM1(1)_T	0	0
ENSG00000162961.14	DPY30	-0.02222	0.652988	0.71989	1	1	NPM1(1)_T	0	0
ENSG00000038532.16	CLEC16A	-0.02226	0.625408	0.6963	1	1	NPM1(1)_T	0	0
ENSG00000083444.17	PLOD1	-0.02231	0.776773	0.82473	1	1	NPM1(1)_T	1	0
ENSG00000172831.14	CES2	-0.02233	0.644481	0.7126	1	1	NPM1(1)_T	0	0
ENSG00000256594.8		-0.02233	0.768861	0.81837	1	1	NPM1(1)_T	0	0
ENSG00000267439.1		-0.02239	0.882547	0.91009	0.795918367346939	0.754884547069272	NPM1(1)_T	0	0
ENSG00000113522.14	RAD50	-0.02246	0.718037	0.77558	1	1	NPM1(1)_T	0	0
ENSG00000256356.1	HSPA8P5	-0.02247	0.835151	0.87264	0.989795918367347	0.992895204262877	NPM1(1)_T	0	0
ENSG00000196437.12	ZNF569	-0.0225	0.691148	0.75271	1	1	NPM1(1)_T	0	1
ENSG00000234466.1	HDGFL3P1	-0.02251	0.916649	0.93719	0.551020408163265	0.520426287744227	NPM1(1)_T	0	0
ENSG00000228150.1		-0.02262	0.729619	0.78556	0.989795918367347	0.997335701598579	NPM1(1)_T	0	0
ENSG00000172992.12	DCAKD	-0.02263	0.664983	0.72985	1	1	NPM1(1)_T	0	0
ENSG00000239988.1	RPL31P60	-0.02264	0.942318	0.95707	0.255102040816327	0.241563055062167	NPM1(1)_T	0	0
ENSG00000137713.16	PPP2R1B	-0.02266	0.695512	0.7566	1	1	NPM1(1)_T	0	0
ENSG00000262410.1		-0.02268	0.86104	0.89279	0.979591836734694	0.928063943161634	NPM1(1)_T	0	0
ENSG00000122432.18	SPATA1	-0.02272	0.742825	0.797	1	1	NPM1(1)_T	0	0
ENSG00000240370.6	RPL13P5	-0.02274	0.704887	0.76464	1	0.99911190053286	NPM1(1)_T	0	0
ENSG00000240828.1	RPL21P4	-0.02275	0.882831	0.91032	0.918367346938776	0.880994671403197	NPM1(1)_T	0	0
ENSG00000264386.1	MIR4513	-0.02276	0.842198	0.87804	1	0.976909413854352	NPM1(1)_T	0	0
ENSG00000139890.10	REM2	-0.02278	0.843756	0.8794	1	0.99911190053286	NPM1(1)_T	0	0
ENSG00000243896.4	OR2A7	-0.02294	0.893608	0.91887	0.918367346938776	0.843694493783304	NPM1(1)_T	0	0
ENSG00000286527.1		-0.02294	0.915377	0.93608	0.591836734693878	0.561278863232682	NPM1(1)_T	0	0
ENSG00000106628.11	POLD2	-0.02297	0.721148	0.77835	1	1	NPM1(1)_T	0	0
ENSG00000103042.9	SLC38A7	-0.02298	0.647638	0.71513	1	1	NPM1(1)_T	0	0
ENSG00000175575.13	PAAF1	-0.02298	0.656644	0.72299	1	1	NPM1(1)_T	0	0
ENSG00000082516.9	GEMIN5	-0.02304	0.731655	0.78733	1	1	NPM1(1)_T	0	0
ENSG00000214293.9	APTR	-0.02304	0.683081	0.74578	1	1	NPM1(1)_T	0	0
ENSG00000203489.3	HMGB1P39	-0.02309	0.907358	0.92989	0.663265306122449	0.685612788632327	NPM1(1)_T	0	0
ENSG00000141867.18	BRD4	-0.02315	0.617003	0.68917	1	1	NPM1(1)_T	0	1
ENSG00000254406.1		-0.02322	0.884168	0.91146	0.755102040816326	0.807282415630551	NPM1(1)_T	0	0
ENSG00000126457.22	PRMT1	-0.02326	0.66016	0.72581	1	1	NPM1(1)_T	0	0
ENSG00000214298.3	MRPS21P6	-0.02326	0.937158	0.9534	0.346938775510204	0.256660746003552	NPM1(1)_T	0	0
ENSG00000160404.18	TOR2A	-0.02331	0.677855	0.74112	1	1	NPM1(1)_T	0	0
ENSG00000107625.13	DDX50	-0.02336	0.501659	0.58653	1	1	NPM1(1)_T	0	0
ENSG00000127483.19	HP1BP3	-0.02336	0.51559	0.59929	1	1	NPM1(1)_T	0	1
ENSG00000144034.16	TPRKB	-0.02337	0.589846	0.66564	1	1	NPM1(1)_T	0	0
ENSG00000108064.11	TFAM	-0.02346	0.580882	0.65765	1	1	NPM1(1)_T	0	1
ENSG00000265539.1	MIR3164	-0.02349	0.900453	0.92444	0.775510204081633	0.787744227353464	NPM1(1)_T	0	0
ENSG00000105290.13	APLP1	-0.02353	0.882515	0.91007	1	0.979573712255773	NPM1(1)_T	1	0
ENSG00000260657.2		-0.02356	0.894989	0.92012	0.714285714285714	0.683836589698046	NPM1(1)_T	0	0
ENSG00000226996.5		-0.02358	0.953382	0.96604	0.275510204081633	0.186500888099467	NPM1(1)_T	0	0
ENSG00000165732.13	DDX21	-0.02359	0.713715	0.77187	1	1	NPM1(1)_T	0	0
ENSG00000215088.3	RPS5P3	-0.02366	0.847802	0.8825	0.938775510204082	0.938721136767318	NPM1(1)_T	0	0
ENSG00000207752.1	MIR199A1	-0.02377	0.845357	0.88039	1	0.962699822380107	NPM1(1)_T	0	0
ENSG00000166888.12	STAT6	-0.02379	0.666265	0.731	1	1	NPM1(1)_T	0	1
ENSG00000096070.19	BRPF3	-0.02382	0.635754	0.70544	1	1	NPM1(1)_T	0	0
ENSG00000269118.1	FAM90A28P	-0.02383	0.957604	0.96894	0.214285714285714	0.159857904085258	NPM1(1)_T	0	0
ENSG00000058804.12	NDC1	-0.02385	0.660195	0.72583	1	1	NPM1(1)_T	0	0
ENSG00000169718.18	DUS1L	-0.02387	0.544766	0.62517	1	1	NPM1(1)_T	0	0
ENSG00000071082.11	RPL31	-0.0239	0.70696	0.76644	1	1	NPM1(1)_T	0	0
ENSG00000232327.4		-0.02391	0.948704	0.96222	0.23469387755102	0.196269982238011	NPM1(1)_T	0	0
ENSG00000108384.15	RAD51C	-0.02392	0.6763	0.73989	1	1	NPM1(1)_T	0	0
ENSG00000146677.7	RPL32P18	-0.02392	0.794336	0.8388	1	1	NPM1(1)_T	0	0
ENSG00000253574.5		-0.02392	0.917948	0.93822	0.561224489795918	0.553285968028419	NPM1(1)_T	0	0
ENSG00000233747.1	RPL36AP13	-0.02393	0.818839	0.85896	1	0.997335701598579	NPM1(1)_T	0	0
ENSG00000141441.16	GAREM1	-0.02398	0.834356	0.87205	1	0.994671403197158	NPM1(1)_T	0	0
ENSG00000272917.1		-0.024	0.940066	0.95543	0.306122448979592	0.237122557726465	NPM1(1)_T	0	0
ENSG00000187555.16	USP7	-0.02402	0.615546	0.6879	1	1	NPM1(1)_T	0	1
ENSG00000105053.11	VRK3	-0.02409	0.525178	0.60783	1	1	NPM1(1)_T	0	0
ENSG00000154710.18	RABGEF1	-0.02414	0.769126	0.81852	1	1	NPM1(1)_T	0	0
ENSG00000253468.1		-0.02414	0.934265	0.95104	0.346938775510204	0.303730017761989	NPM1(1)_T	0	0
ENSG00000160714.10	UBE2Q1	-0.02416	0.449159	0.53782	1	1	NPM1(1)_T	0	0
ENSG00000120253.14	NUP43	-0.02417	0.718586	0.77604	1	1	NPM1(1)_T	0	0
ENSG00000206728.1		-0.02419	0.889697	0.91579	0.755102040816326	0.814387211367673	NPM1(1)_T	0	0
ENSG00000267341.1		-0.02419	0.941025	0.95608	0.295918367346939	0.315275310834813	NPM1(1)_T	0	0
ENSG00000100410.8	PHF5A	-0.02422	0.580265	0.65714	1	1	NPM1(1)_T	0	1
ENSG00000268520.1		-0.02422	0.809033	0.85098	1	0.986678507992895	NPM1(1)_T	0	0
ENSG00000151445.16	VIPAS39	-0.02425	0.565376	0.64374	1	1	NPM1(1)_T	0	0
ENSG00000150316.12	CWC15	-0.02431	0.595807	0.67096	1	1	NPM1(1)_T	0	0
ENSG00000213104.3	NPM1P46	-0.02432	0.783213	0.83002	1	0.995559502664298	NPM1(1)_T	0	0
ENSG00000204713.11	TRIM27	-0.02435	0.674053	0.73783	1	1	NPM1(1)_T	0	1
ENSG00000275726.1	MIR6088	-0.02435	0.933465	0.95041	0.438775510204082	0.351687388987567	NPM1(1)_T	0	0
ENSG00000105677.12	TMEM147	-0.02442	0.658571	0.72459	1	1	NPM1(1)_T	0	0
ENSG00000288593.1		-0.02443	0.914795	0.93559	0.520408163265306	0.563943161634103	NPM1(1)_T	0	0
ENSG00000164308.17	ERAP2	-0.0245	0.83328	0.87128	1	1	NPM1(1)_T	1	0
ENSG00000229612.1	SUMO1P2	-0.02451	0.93721	0.95342	0.26530612244898	0.238010657193606	NPM1(1)_T	0	0
ENSG00000123975.5	CKS2	-0.02454	0.772888	0.8216	1	1	NPM1(1)_T	0	0
ENSG00000264810.1	MIR4441	-0.02462	0.881464	0.90914	0.928571428571429	0.876554174067496	NPM1(1)_T	0	0
ENSG00000154642.11	C21orf91	-0.02466	0.774356	0.82267	1	1	NPM1(1)_T	0	0
ENSG00000180611.7	MB21D2	-0.02467	0.898517	0.92292	0.969387755102041	0.962699822380107	NPM1(1)_T	0	0
ENSG00000204382.11	XAGE1B	-0.02468	0.966263	0.97536	0.0714285714285714	0.188277087033748	NPM1(1)_T	0	0
ENSG00000259782.2		-0.02481	0.815777	0.85632	1	0.977797513321492	NPM1(1)_T	0	0
ENSG00000283980.1	GNG14	-0.02483	0.878783	0.90696	0.826530612244898	0.725577264653641	NPM1(1)_T	0	0
ENSG00000203727.4	SAMD5	-0.02485	0.930279	0.9479	0.551020408163265	0.497335701598579	NPM1(1)_T	0	0
ENSG00000152219.5	ARL14EP	-0.02488	0.656707	0.72304	1	1	NPM1(1)_T	0	0
ENSG00000139350.12	NEDD1	-0.025	0.615751	0.68807	1	1	NPM1(1)_T	0	0
ENSG00000229369.1		-0.02503	0.929283	0.94721	0.357142857142857	0.309058614564831	NPM1(1)_T	0	0
ENSG00000223797.6	ENTPD3-AS1	-0.02508	0.712075	0.77049	1	1	NPM1(1)_T	0	0
ENSG00000241431.1	RPL37P6	-0.0251	0.828165	0.867	1	0.998223801065719	NPM1(1)_T	0	0
ENSG00000268650.3		-0.02512	0.835111	0.87262	0.897959183673469	0.885435168738899	NPM1(1)_T	0	0
ENSG00000003249.15	DBNDD1	-0.02513	0.865111	0.89591	1	0.998223801065719	NPM1(1)_T	0	0
ENSG00000258578.2		-0.02515	0.930304	0.9479	0.275510204081633	0.301065719360568	NPM1(1)_T	0	0
ENSG00000213996.13	TM6SF2	-0.02523	0.946165	0.96014	0.316326530612245	0.244227353463588	NPM1(1)_T	0	0
ENSG00000146063.20	TRIM41	-0.02524	0.516134	0.59979	1	1	NPM1(1)_T	0	0
ENSG00000173258.13	ZNF483	-0.02527	0.840007	0.87628	1	0.99911190053286	NPM1(1)_T	0	1
ENSG00000213090.2	SCYL2P1	-0.0253	0.771115	0.8202	1	0.996447602131439	NPM1(1)_T	0	0
ENSG00000075884.14	ARHGAP15	-0.02532	0.603949	0.67787	1	1	NPM1(1)_T	0	0
ENSG00000258122.1		-0.02532	0.909325	0.93145	0.642857142857143	0.533747779751332	NPM1(1)_T	0	0
ENSG00000152439.13	ZNF773	-0.02542	0.712219	0.77061	1	1	NPM1(1)_T	0	1
ENSG00000232176.1		-0.02542	0.809382	0.85125	1	0.99911190053286	NPM1(1)_T	0	0
ENSG00000104783.14	KCNN4	-0.02545	0.738481	0.79329	1	1	NPM1(1)_T	0	0
ENSG00000139323.14	POC1B	-0.02546	0.592105	0.66761	1	1	NPM1(1)_T	0	0
ENSG00000235957.1	COX7CP1	-0.02546	0.746165	0.7998	0.979591836734694	0.997335701598579	NPM1(1)_T	0	0
ENSG00000176182.6	MYPOP	-0.02547	0.678997	0.74208	1	1	NPM1(1)_T	0	1
ENSG00000185869.15	ZNF829	-0.02548	0.785217	0.8315	1	1	NPM1(1)_T	0	1
ENSG00000265936.1		-0.02548	0.826057	0.86522	1	0.969804618117229	NPM1(1)_T	0	0
ENSG00000228124.1	MDN1-AS1	-0.02558	0.813644	0.85454	0.948979591836735	0.925399644760213	NPM1(1)_T	0	0
ENSG00000214389.2	RPS3AP26	-0.02566	0.767218	0.81703	1	1	NPM1(1)_T	0	0
ENSG00000277911.1		-0.02566	0.85084	0.88482	0.938775510204082	0.955595026642984	NPM1(1)_T	0	0
ENSG00000213793.5	ZNF888	-0.02568	0.704312	0.76418	1	1	NPM1(1)_T	0	1
ENSG00000139112.11	GABARAPL1	-0.02572	0.808631	0.85069	1	1	NPM1(1)_T	0	0
ENSG00000104435.14	STMN2	-0.02574	0.960163	0.97063	0.183673469387755	0.170515097690941	NPM1(1)_T	0	0
ENSG00000114999.8	TTL	-0.02579	0.580268	0.65714	1	1	NPM1(1)_T	0	0
ENSG00000149196.16	HIKESHI	-0.02581	0.6652	0.73004	1	1	NPM1(1)_T	0	0
ENSG00000215833.3	QRSL1P1	-0.02584	0.912769	0.93412	0.510204081632653	0.478685612788632	NPM1(1)_T	0	0
ENSG00000148672.9	GLUD1	-0.02588	0.48416	0.57095	1	1	NPM1(1)_T	0	0
ENSG00000232938.2	RPL23AP87	-0.02594	0.860668	0.89249	0.918367346938776	0.8898756660746	NPM1(1)_T	0	0
ENSG00000242522.1	KLHL6-AS1	-0.02596	0.858805	0.89082	0.969387755102041	0.923623445825932	NPM1(1)_T	0	0
ENSG00000136939.1	OR1L4	-0.02599	0.938209	0.95413	0.316326530612245	0.274422735346359	NPM1(1)_T	0	0
ENSG00000260896.6	ARLNC1	-0.026	0.901162	0.92508	0.642857142857143	0.6101243339254	NPM1(1)_T	0	0
ENSG00000267291.1	MAP4K1-AS1	-0.02607	0.888252	0.91475	0.724489795918367	0.673179396092362	NPM1(1)_T	0	0
ENSG00000242028.8	HYPK	-0.02613	0.727019	0.78314	1	1	NPM1(1)_T	0	0
ENSG00000104177.18	MYEF2	-0.02615	0.89706	0.9218	1	0.99911190053286	NPM1(1)_T	0	1
ENSG00000288111.1		-0.02617	0.889633	0.91575	0.816326530612245	0.747779751332149	NPM1(1)_T	0	0
ENSG00000226038.5	PPIAP21	-0.02625	0.912193	0.93368	0.438775510204082	0.543516873889876	NPM1(1)_T	0	0
ENSG00000238035.8		-0.02632	0.774443	0.82273	1	0.993783303730018	NPM1(1)_T	0	0
ENSG00000276570.1		-0.02633	0.688676	0.75055	1	1	NPM1(1)_T	0	0
ENSG00000287739.1		-0.02637	0.862238	0.8936	0.887755102040816	0.787744227353464	NPM1(1)_T	0	0
ENSG00000287111.1		-0.02638	0.924701	0.94372	0.346938775510204	0.341030195381883	NPM1(1)_T	0	0
ENSG00000272942.1		-0.02642	0.895088	0.92017	0.76530612244898	0.74955595026643	NPM1(1)_T	0	0
ENSG00000211625.2	IGKV3D-20	-0.02644	0.89481	0.91997	0.979591836734694	0.94404973357016	NPM1(1)_T	0	0
ENSG00000124214.20	STAU1	-0.02645	0.521491	0.60449	1	1	NPM1(1)_T	0	0
ENSG00000255092.1		-0.0265	0.839621	0.87597	1	0.996447602131439	NPM1(1)_T	0	0
ENSG00000281991.2	TMEM265	-0.02651	0.940238	0.95553	0.193877551020408	0.208703374777975	NPM1(1)_T	0	0
ENSG00000235248.3	OR13C1P	-0.02655	0.894263	0.9195	0.806122448979592	0.684724689165186	NPM1(1)_T	0	0
ENSG00000223516.1	AFF2-IT1	-0.02657	0.9116	0.93331	0.683673469387755	0.609236234458259	NPM1(1)_T	0	0
ENSG00000160999.10	SH2B2	-0.0266	0.757678	0.80926	1	1	NPM1(1)_T	0	0
ENSG00000107949.17	BCCIP	-0.02662	0.427959	0.51782	1	1	NPM1(1)_T	0	0
ENSG00000285509.1	TBCEL-TECTA	-0.02662	0.844139	0.87967	0.928571428571429	0.906749555950266	NPM1(1)_T	0	0
ENSG00000158161.16	EYA3	-0.02663	0.580991	0.65774	1	1	NPM1(1)_T	0	0
ENSG00000255977.1		-0.02667	0.863256	0.89444	0.897959183673469	0.932504440497336	NPM1(1)_T	0	0
ENSG00000101350.8	KIF3B	-0.02668	0.600245	0.67468	1	1	NPM1(1)_T	0	0
ENSG00000163624.6	CDS1	-0.02672	0.892192	0.91781	0.908163265306122	0.827708703374778	NPM1(1)_T	0	0
ENSG00000148688.14	RPP30	-0.02678	0.455481	0.54407	1	1	NPM1(1)_T	0	0
ENSG00000135052.16	GOLM1	-0.02682	0.75873	0.81015	1	1	NPM1(1)_T	1	0
ENSG00000212136.1	RNU6-696P	-0.02683	0.941987	0.95681	0.295918367346939	0.209591474245115	NPM1(1)_T	0	0
ENSG00000180902.18	D2HGDH	-0.02688	0.686143	0.74845	1	1	NPM1(1)_T	0	0
ENSG00000218069.2	RSL24D1P1	-0.0269	0.814012	0.85487	0.959183673469388	0.94316163410302	NPM1(1)_T	0	0
ENSG00000147437.10	GNRH1	-0.02695	0.745044	0.79888	1	0.99911190053286	NPM1(1)_T	0	0
ENSG00000243560.3	RN7SL364P	-0.02697	0.866626	0.89717	0.897959183673469	0.855239786856128	NPM1(1)_T	0	0
ENSG00000165861.14	ZFYVE1	-0.02698	0.604305	0.67812	1	1	NPM1(1)_T	0	0
ENSG00000157110.16	RBPMS	-0.02703	0.815153	0.85585	1	1	NPM1(1)_T	0	0
ENSG00000179409.11	GEMIN4	-0.02706	0.591763	0.6673	1	1	NPM1(1)_T	0	0
ENSG00000038274.17	MAT2B	-0.02709	0.662135	0.72744	1	1	NPM1(1)_T	0	0
ENSG00000135801.10	TAF5L	-0.02709	0.579818	0.65674	1	1	NPM1(1)_T	0	1
ENSG00000168883.20	USP39	-0.02709	0.446927	0.53585	1	1	NPM1(1)_T	0	1
ENSG00000066044.15	ELAVL1	-0.02715	0.484595	0.57138	1	1	NPM1(1)_T	0	0
ENSG00000105656.13	ELL	-0.02716	0.698882	0.75949	1	1	NPM1(1)_T	0	0
ENSG00000158290.18	CUL4B	-0.02718	0.499217	0.5843	1	1	NPM1(1)_T	0	1
ENSG00000178035.13	IMPDH2	-0.02723	0.646382	0.71408	1	1	NPM1(1)_T	0	0
ENSG00000236035.2	NSA2P1	-0.02734	0.782876	0.82975	1	0.987566607460036	NPM1(1)_T	0	0
ENSG00000213920.9	MDP1	-0.02736	0.870484	0.90026	0.744897959183674	0.691829484902309	NPM1(1)_T	0	0
ENSG00000270243.1		-0.02736	0.938891	0.95456	0.275510204081633	0.212255772646536	NPM1(1)_T	0	0
ENSG00000254604.1		-0.02737	0.798278	0.842	0.969387755102041	0.980461811722913	NPM1(1)_T	0	0
ENSG00000009307.16	CSDE1	-0.0274	0.548142	0.62844	1	1	NPM1(1)_T	0	1
ENSG00000258527.1	ASB9P1	-0.0274	0.839969	0.87626	0.979591836734694	0.952930728241563	NPM1(1)_T	0	0
ENSG00000172336.5	POP7	-0.02752	0.62831	0.69897	1	1	NPM1(1)_T	0	0
ENSG00000135870.12	RC3H1	-0.02756	0.62898	0.69959	1	1	NPM1(1)_T	0	1
ENSG00000230026.2		-0.02757	0.909353	0.93146	0.489795918367347	0.493783303730018	NPM1(1)_T	0	0
ENSG00000199357.1		-0.02764	0.882832	0.91032	0.785714285714286	0.776198934280639	NPM1(1)_T	0	0
ENSG00000148677.7	ANKRD1	-0.02765	0.911668	0.93335	0.642857142857143	0.541740674955595	NPM1(1)_T	0	0
ENSG00000072609.18	CHFR	-0.02776	0.543303	0.62401	1	1	NPM1(1)_T	0	0
ENSG00000266036.1	SLC9A3R1-AS1	-0.02779	0.877029	0.90548	0.755102040816326	0.699822380106572	NPM1(1)_T	0	0
ENSG00000271996.1		-0.02787	0.815124	0.85584	0.969387755102041	0.937833037300178	NPM1(1)_T	0	0
ENSG00000268056.5		-0.02788	0.864673	0.89554	0.897959183673469	0.880106571936057	NPM1(1)_T	0	0
ENSG00000165156.15	ZHX1	-0.02791	0.545372	0.62579	1	1	NPM1(1)_T	0	1
ENSG00000196465.10	MYL6B	-0.02791	0.643338	0.71167	1	1	NPM1(1)_T	1	0
ENSG00000163682.17	RPL9	-0.02796	0.657579	0.72378	1	1	NPM1(1)_T	1	0
ENSG00000136888.8	ATP6V1G1	-0.02802	0.524811	0.60749	1	1	NPM1(1)_T	0	0
ENSG00000277173.1		-0.02813	0.881026	0.9088	0.775510204081633	0.72202486678508	NPM1(1)_T	0	0
ENSG00000167394.13	ZNF668	-0.02817	0.66537	0.73019	1	1	NPM1(1)_T	0	1
ENSG00000228253.1	MT-ATP8	-0.02817	0.764756	0.81507	1	1	NPM1(1)_T	0	0
ENSG00000229043.3	ZFAND2A-DT	-0.02817	0.726118	0.78234	1	1	NPM1(1)_T	0	0
ENSG00000253183.1		-0.02819	0.861282	0.89296	0.795918367346939	0.757548845470693	NPM1(1)_T	0	0
ENSG00000228384.4		-0.02821	0.84824	0.88284	0.76530612244898	0.774422735346359	NPM1(1)_T	0	0
ENSG00000180438.15	TPRXL	-0.02832	0.912764	0.93412	0.418367346938776	0.52753108348135	NPM1(1)_T	0	0
ENSG00000160799.11	CCDC12	-0.02838	0.571143	0.64892	1	1	NPM1(1)_T	0	0
ENSG00000167881.15	SRP68	-0.02839	0.404378	0.49515	1	1	NPM1(1)_T	0	0
ENSG00000254152.1	PPIAP84	-0.02842	0.938003	0.95398	0.224489795918367	0.19538188277087	NPM1(1)_T	0	0
ENSG00000177800.2	TMEM78	-0.02843	0.904733	0.92781	0.581632653061224	0.508880994671403	NPM1(1)_T	0	0
ENSG00000137970.7	RPL7P9	-0.0285	0.73088	0.78669	1	1	NPM1(1)_T	0	0
ENSG00000164985.15	PSIP1	-0.02851	0.522681	0.60563	1	1	NPM1(1)_T	0	0
ENSG00000260803.1		-0.02854	0.836954	0.87398	0.887755102040816	0.868561278863233	NPM1(1)_T	0	0
ENSG00000196821.10	ILRUN	-0.02855	0.528962	0.61125	1	1	NPM1(1)_T	0	0
ENSG00000213719.8	CLIC1	-0.02861	0.564865	0.64323	1	1	NPM1(1)_T	0	0
ENSG00000220600.2		-0.02864	0.919103	0.93912	0.704081632653061	0.549733570159858	NPM1(1)_T	0	0
ENSG00000138029.14	HADHB	-0.02865	0.38386	0.47501	1	1	NPM1(1)_T	0	0
ENSG00000216895.9	RBM33-DT	-0.02866	0.635879	0.70553	1	1	NPM1(1)_T	0	0
ENSG00000198298.13	ZNF485	-0.0287	0.780283	0.82759	1	0.994671403197158	NPM1(1)_T	0	1
ENSG00000258893.1	SETP2	-0.02875	0.875181	0.90412	0.714285714285714	0.713143872113677	NPM1(1)_T	0	0
ENSG00000203414.2	BTBD7P1	-0.0288	0.903449	0.9267	0.857142857142857	0.895204262877442	NPM1(1)_T	0	0
ENSG00000220804.8	LINC01881	-0.0288	0.628776	0.69938	1	0.99911190053286	NPM1(1)_T	0	0
ENSG00000207467.1		-0.02882	0.936964	0.95327	0.306122448979592	0.212255772646536	NPM1(1)_T	0	0
ENSG00000117868.17	ESYT2	-0.02884	0.598414	0.6731	1	1	NPM1(1)_T	0	0
ENSG00000232687.1	RPL12P9	-0.02886	0.87883	0.90699	0.714285714285714	0.72113676731794	NPM1(1)_T	0	0
ENSG00000166669.13	ATF7IP2	-0.02891	0.730697	0.78655	1	1	NPM1(1)_T	0	0
ENSG00000253435.1	IGKV2-4	-0.02891	0.941432	0.95643	0.275510204081633	0.212255772646536	NPM1(1)_T	0	0
ENSG00000181819.14	KCTD9P2	-0.02896	0.834591	0.87224	0.948979591836735	0.875666074600355	NPM1(1)_T	0	0
ENSG00000160214.13	RRP1	-0.02898	0.623383	0.69449	1	1	NPM1(1)_T	0	0
ENSG00000260032.2	NORAD	-0.02899	0.571665	0.64941	1	1	NPM1(1)_T	0	0
ENSG00000286004.1		-0.02902	0.77295	0.82165	1	1	NPM1(1)_T	0	0
ENSG00000166747.13	AP1G1	-0.02903	0.697993	0.75877	1	1	NPM1(1)_T	0	0
ENSG00000270760.1		-0.02903	0.76619	0.81616	1	0.998223801065719	NPM1(1)_T	0	0
ENSG00000108592.17	FTSJ3	-0.02904	0.518784	0.60213	1	1	NPM1(1)_T	0	0
ENSG00000143368.10	SF3B4	-0.02904	0.548461	0.62871	1	1	NPM1(1)_T	0	0
ENSG00000225703.1		-0.02908	0.905872	0.92863	0.520408163265306	0.463587921847247	NPM1(1)_T	0	0
ENSG00000108599.15	AKAP10	-0.02909	0.539028	0.62017	1	1	NPM1(1)_T	0	0
ENSG00000119699.8	TGFB3	-0.02911	0.714684	0.77271	1	1	NPM1(1)_T	0	0
ENSG00000235354.1	RPS29P16	-0.02918	0.710372	0.76926	1	0.99911190053286	NPM1(1)_T	0	0
ENSG00000163479.14	SSR2	-0.02919	0.483306	0.57014	1	1	NPM1(1)_T	1	0
ENSG00000142208.17	AKT1	-0.02921	0.465911	0.55414	1	1	NPM1(1)_T	0	1
ENSG00000055950.16	MRPL43	-0.02924	0.513041	0.59705	1	1	NPM1(1)_T	0	0
ENSG00000185009.13	AP3M1	-0.02925	0.469178	0.55717	1	1	NPM1(1)_T	0	0
ENSG00000166181.13	API5	-0.02926	0.500553	0.58555	1	1	NPM1(1)_T	0	0
ENSG00000120438.12	TCP1	-0.02933	0.50861	0.59298	1	1	NPM1(1)_T	0	0
ENSG00000164081.13	TEX264	-0.02937	0.559376	0.63837	1	1	NPM1(1)_T	0	0
ENSG00000255051.1	BCAS2P1	-0.02944	0.932187	0.94939	0.275510204081633	0.247779751332149	NPM1(1)_T	0	0
ENSG00000160007.19	ARHGAP35	-0.02948	0.578773	0.65591	1	1	NPM1(1)_T	0	1
ENSG00000250321.1		-0.02952	0.737362	0.79224	1	1	NPM1(1)_T	0	0
ENSG00000159495.8	TGM7	-0.02958	0.930023	0.94772	0.346938775510204	0.330373001776199	NPM1(1)_T	0	0
ENSG00000251892.1	RNU7-84P	-0.0296	0.864474	0.89548	0.795918367346939	0.760213143872114	NPM1(1)_T	0	0
ENSG00000159251.8	ACTC1	-0.02962	0.921266	0.94094	0.316326530612245	0.457371225577265	NPM1(1)_T	0	0
ENSG00000267278.6	MAP3K14-AS1	-0.02973	0.700651	0.76093	1	1	NPM1(1)_T	0	0
ENSG00000242390.1	RPL6P9	-0.02975	0.918098	0.93835	0.306122448979592	0.295737122557726	NPM1(1)_T	0	0
ENSG00000267336.1	EIF4A2P1	-0.02977	0.813239	0.85424	0.969387755102041	0.958259325044405	NPM1(1)_T	0	0
ENSG00000090432.7	MUL1	-0.02978	0.560706	0.63947	1	1	NPM1(1)_T	0	0
ENSG00000166855.9	CLPX	-0.02987	0.43833	0.52775	1	1	NPM1(1)_T	0	0
ENSG00000189403.15	HMGB1	-0.02993	0.498033	0.58319	1	1	NPM1(1)_T	0	1
ENSG00000261145.1		-0.02995	0.89294	0.91841	0.540816326530612	0.492895204262877	NPM1(1)_T	0	0
ENSG00000089060.11	SLC8B1	-0.03002	0.630265	0.70071	1	1	NPM1(1)_T	0	0
ENSG00000154144.13	TBRG1	-0.03004	0.478473	0.56579	1	1	NPM1(1)_T	0	0
ENSG00000184224.3	NDUFV1-DT	-0.03007	0.866151	0.89688	0.693877551020408	0.737122557726465	NPM1(1)_T	0	0
ENSG00000236459.1	HNRNPA1P22	-0.03019	0.849191	0.88354	0.806122448979592	0.845470692717584	NPM1(1)_T	0	0
ENSG00000243156.9	MICAL3	-0.03019	0.708014	0.76729	1	1	NPM1(1)_T	0	0
ENSG00000179165.11	PXT1	-0.0302	0.8442	0.87971	0.969387755102041	0.895204262877442	NPM1(1)_T	0	0
ENSG00000116793.16	PHTF1	-0.03027	0.669468	0.73387	1	1	NPM1(1)_T	0	1
ENSG00000233497.4	HNRNPA1P60	-0.03029	0.880624	0.90845	0.591836734693878	0.598579040852576	NPM1(1)_T	0	0
ENSG00000243915.1	THAP12P2	-0.0303	0.864572	0.89548	0.826530612244898	0.809058614564831	NPM1(1)_T	0	0
ENSG00000224785.1		-0.03036	0.830744	0.86907	0.918367346938776	0.881882770870338	NPM1(1)_T	0	0
ENSG00000186162.10	CIDECP1	-0.03041	0.574796	0.65213	1	1	NPM1(1)_T	0	0
ENSG00000134901.13	POGLUT2	-0.03042	0.852983	0.88639	1	0.995559502664298	NPM1(1)_T	0	0
ENSG00000233733.1	H2AZP6	-0.03042	0.830989	0.86929	0.908163265306122	0.88809946714032	NPM1(1)_T	0	0
ENSG00000124493.14	GRM4	-0.03045	0.87593	0.90468	0.887755102040816	0.838365896980462	NPM1(1)_T	0	0
ENSG00000261704.2	IGHV1OR16-1	-0.03046	0.950606	0.96382	0.13265306122449	0.208703374777975	NPM1(1)_T	0	0
ENSG00000132604.11	TERF2	-0.03047	0.414343	0.50465	1	1	NPM1(1)_T	0	1
ENSG00000151461.20	UPF2	-0.03048	0.500209	0.58522	1	1	NPM1(1)_T	0	0
ENSG00000103512.15	NOMO1	-0.03051	0.504724	0.58935	1	1	NPM1(1)_T	0	0
ENSG00000066827.16	ZFAT	-0.03052	0.681046	0.74392	1	1	NPM1(1)_T	0	1
ENSG00000235090.1	RPL7L1P3	-0.03055	0.844115	0.87967	0.928571428571429	0.906749555950266	NPM1(1)_T	0	0
ENSG00000151148.14	UBE3B	-0.03057	0.52189	0.60486	1	1	NPM1(1)_T	0	0
ENSG00000213849.3	RPL31P18	-0.03058	0.828685	0.86741	0.928571428571429	0.921847246891652	NPM1(1)_T	0	0
ENSG00000268949.1	MRPS17P1	-0.03058	0.845292	0.88038	0.836734693877551	0.800177619893428	NPM1(1)_T	0	0
ENSG00000073350.14	LLGL2	-0.03061	0.66244	0.72774	1	1	NPM1(1)_T	0	0
ENSG00000250362.1		-0.03061	0.925216	0.94405	0.326530612244898	0.27886323268206	NPM1(1)_T	0	0
ENSG00000251884.1	RNA5SP288	-0.03063	0.939618	0.95513	0.336734693877551	0.243339253996448	NPM1(1)_T	0	0
ENSG00000213371.4	NAP1L1P3	-0.03064	0.75109	0.80378	1	0.994671403197158	NPM1(1)_T	0	0
ENSG00000232645.5	LINC01431	-0.03064	0.670781	0.73495	1	0.998223801065719	NPM1(1)_T	0	0
ENSG00000200408.1	RNA5SP74	-0.03067	0.890644	0.91649	0.612244897959184	0.563943161634103	NPM1(1)_T	0	0
ENSG00000237821.1	ST13P7	-0.03069	0.693377	0.75463	1	0.993783303730018	NPM1(1)_T	0	0
ENSG00000165632.8	TAF3	-0.03072	0.476901	0.56439	1	1	NPM1(1)_T	0	1
ENSG00000165923.16	AGBL2	-0.03072	0.734758	0.79005	1	1	NPM1(1)_T	0	0
ENSG00000197903.8	H2BC12	-0.03072	0.741749	0.79603	1	1	NPM1(1)_T	0	0
ENSG00000257773.1	ST13P3	-0.03073	0.717241	0.7749	0.979591836734694	0.987566607460036	NPM1(1)_T	0	0
ENSG00000131148.9	EMC8	-0.0308	0.386114	0.47731	1	1	NPM1(1)_T	0	0
ENSG00000100413.17	POLR3H	-0.03082	0.525542	0.6082	1	1	NPM1(1)_T	0	0
ENSG00000235266.1	RPL22P17	-0.03083	0.902735	0.92623	0.357142857142857	0.387211367673179	NPM1(1)_T	0	0
ENSG00000105085.11	MED26	-0.03089	0.697861	0.75867	1	1	NPM1(1)_T	0	0
ENSG00000128923.11	MINDY2	-0.03096	0.640766	0.70954	1	1	NPM1(1)_T	0	0
ENSG00000167005.14	NUDT21	-0.03096	0.364963	0.45601	1	1	NPM1(1)_T	0	0
ENSG00000254746.6		-0.03102	0.909415	0.9315	0.418367346938776	0.381882770870337	NPM1(1)_T	0	0
ENSG00000117222.14	RBBP5	-0.03111	0.564385	0.64279	1	1	NPM1(1)_T	0	0
ENSG00000217060.1		-0.0312	0.843516	0.87921	0.86734693877551	0.848134991119005	NPM1(1)_T	0	0
ENSG00000288096.1		-0.03121	0.809704	0.85155	1	0.970692717584369	NPM1(1)_T	0	0
ENSG00000156875.14	MFSD14A	-0.03127	0.637875	0.70718	1	1	NPM1(1)_T	0	0
ENSG00000106244.13	PDAP1	-0.03128	0.413962	0.50429	1	1	NPM1(1)_T	0	0
ENSG00000161395.14	PGAP3	-0.0313	0.53721	0.6186	1	1	NPM1(1)_T	0	0
ENSG00000099995.19	SF3A1	-0.03132	0.372173	0.46332	1	1	NPM1(1)_T	0	0
ENSG00000186038.9	HTR3E	-0.03132	0.913051	0.93428	0.479591836734694	0.409413854351687	NPM1(1)_T	0	0
ENSG00000254132.1	MTND6P3	-0.03133	0.837192	0.8742	0.959183673469388	0.963587921847247	NPM1(1)_T	0	0
ENSG00000269481.1		-0.03135	0.694027	0.75517	1	0.989342806394316	NPM1(1)_T	0	0
ENSG00000056586.16	RC3H2	-0.03136	0.48112	0.56811	1	1	NPM1(1)_T	0	1
ENSG00000174243.10	DDX23	-0.03139	0.52356	0.60646	1	1	NPM1(1)_T	0	0
ENSG00000274697.1	MIR6761	-0.03141	0.92586	0.94445	0.295918367346939	0.225577264653641	NPM1(1)_T	0	0
ENSG00000230188.1	RPL21P83	-0.03145	0.825749	0.86494	0.948979591836735	0.912966252220249	NPM1(1)_T	0	0
ENSG00000214198.8	TTC41P	-0.03151	0.712273	0.77065	1	0.994671403197158	NPM1(1)_T	0	0
ENSG00000227008.2	RPS24P19	-0.03154	0.684872	0.74735	1	1	NPM1(1)_T	0	0
ENSG00000233261.3	FAM238A	-0.03154	0.787472	0.8334	1	0.997335701598579	NPM1(1)_T	0	0
ENSG00000182378.14	PLCXD1	-0.03164	0.600857	0.67513	1	1	NPM1(1)_T	0	0
ENSG00000141741.12	MIEN1	-0.03167	0.554445	0.63408	1	1	NPM1(1)_T	0	0
ENSG00000207505.1	RNU6-1105P	-0.03169	0.908033	0.93049	0.336734693877551	0.330373001776199	NPM1(1)_T	0	0
ENSG00000142875.19	PRKACB	-0.03182	0.645246	0.71314	1	1	NPM1(1)_T	0	0
ENSG00000110958.16	PTGES3	-0.03199	0.406465	0.49719	1	1	NPM1(1)_T	0	0
ENSG00000228316.1	MTATP6P19	-0.032	0.927479	0.94558	0.612244897959184	0.488454706927176	NPM1(1)_T	0	0
ENSG00000232479.2	KRT8P52	-0.03202	0.790201	0.83534	0.959183673469388	0.904973357015986	NPM1(1)_T	0	0
ENSG00000274213.1		-0.03204	0.804573	0.8472	1	1	NPM1(1)_T	0	0
ENSG00000088970.16	KIZ	-0.03206	0.53559	0.6172	1	1	NPM1(1)_T	0	0
ENSG00000198856.13	OSTC	-0.03219	0.467949	0.55605	1	1	NPM1(1)_T	0	0
ENSG00000012822.16	CALCOCO1	-0.0322	0.531878	0.61393	1	1	NPM1(1)_T	0	0
ENSG00000110075.15	PPP6R3	-0.0322	0.435493	0.52511	1	1	NPM1(1)_T	0	0
ENSG00000179059.10	ZFP42	-0.0322	0.93216	0.94938	0.204081632653061	0.189165186500888	NPM1(1)_T	0	1
ENSG00000144847.13	IGSF11	-0.03223	0.896423	0.92121	0.836734693877551	0.719360568383659	NPM1(1)_T	0	0
ENSG00000206899.1	RNU6-36P	-0.03223	0.809346	0.85123	0.948979591836735	0.86145648312611	NPM1(1)_T	0	0
ENSG00000266066.1	POLRMTP1	-0.03226	0.778315	0.82588	1	0.99911190053286	NPM1(1)_T	0	0
ENSG00000238835.1	SCARNA18	-0.03232	0.830485	0.8689	0.86734693877551	0.836589698046181	NPM1(1)_T	0	0
ENSG00000091542.9	ALKBH5	-0.03238	0.497969	0.58313	1	1	NPM1(1)_T	0	0
ENSG00000141002.20	TCF25	-0.03243	0.424543	0.51452	1	1	NPM1(1)_T	0	1
ENSG00000111716.14	LDHB	-0.03248	0.639136	0.70821	1	1	NPM1(1)_T	0	0
ENSG00000233924.1	RPSAP13	-0.03248	0.815613	0.85621	0.857142857142857	0.838365896980462	NPM1(1)_T	0	0
ENSG00000090273.14	NUDC	-0.03249	0.440129	0.52951	1	1	NPM1(1)_T	0	0
ENSG00000256789.1		-0.0325	0.799995	0.84344	0.938775510204082	0.952042628774423	NPM1(1)_T	0	0
ENSG00000247627.2	MTND4P12	-0.03251	0.791295	0.83622	1	1	NPM1(1)_T	0	0
ENSG00000259137.1		-0.03255	0.77199	0.82091	0.959183673469388	0.963587921847247	NPM1(1)_T	0	0
ENSG00000287713.1		-0.03255	0.859707	0.89163	0.836734693877551	0.828596802841918	NPM1(1)_T	0	0
ENSG00000213432.2	RPL17P34	-0.03258	0.808356	0.85045	0.979591836734694	0.963587921847247	NPM1(1)_T	0	0
ENSG00000243396.1	RPL32P7	-0.03263	0.81337	0.85432	0.86734693877551	0.849911190053286	NPM1(1)_T	0	0
ENSG00000119559.17	C19orf25	-0.03268	0.586196	0.66248	1	1	NPM1(1)_T	0	0
ENSG00000113269.14	RNF130	-0.03274	0.5278	0.61028	1	1	NPM1(1)_T	1	0
ENSG00000147679.12	UTP23	-0.0328	0.545421	0.62582	1	1	NPM1(1)_T	0	0
ENSG00000196968.11	FUT11	-0.03287	0.498196	0.58335	1	1	NPM1(1)_T	1	0
ENSG00000170860.4	LSM3	-0.03289	0.468816	0.55684	1	1	NPM1(1)_T	0	0
ENSG00000100150.20	DEPDC5	-0.0329	0.515467	0.59918	1	1	NPM1(1)_T	0	1
ENSG00000172765.17	TMCC1	-0.03291	0.456465	0.54507	1	1	NPM1(1)_T	0	0
ENSG00000185074.7	OR7E31P	-0.03291	0.920026	0.93983	0.224489795918367	0.231793960923623	NPM1(1)_T	0	0
ENSG00000164294.14	GPX8	-0.03306	0.916865	0.93733	0.551020408163265	0.590586145648313	NPM1(1)_T	0	0
ENSG00000252690.3		-0.03314	0.767831	0.81753	1	0.983126110124334	NPM1(1)_T	0	0
ENSG00000109089.7	CDR2L	-0.03318	0.83874	0.87532	1	0.986678507992895	NPM1(1)_T	0	0
ENSG00000144381.18	HSPD1	-0.03318	0.636202	0.70582	1	1	NPM1(1)_T	1	0
ENSG00000129235.11	TXNDC17	-0.0332	0.529889	0.6121	1	1	NPM1(1)_T	0	0
ENSG00000050130.18	JKAMP	-0.03323	0.444766	0.53389	1	1	NPM1(1)_T	0	0
ENSG00000133124.11	IRS4	-0.03333	0.931616	0.94904	0.173469387755102	0.190941385435169	NPM1(1)_T	0	0
ENSG00000228873.1		-0.03338	0.882017	0.90958	0.724489795918367	0.683836589698046	NPM1(1)_T	0	0
ENSG00000204946.10	ZNF783	-0.03348	0.52979	0.61201	1	1	NPM1(1)_T	0	1
ENSG00000109220.11	CHIC2	-0.0335	0.470403	0.55827	1	1	NPM1(1)_T	0	0
ENSG00000239919.1	SNRPGP3	-0.03352	0.902992	0.9264	0.459183673469388	0.434280639431616	NPM1(1)_T	0	0
ENSG00000232684.1	ATP11A-AS1	-0.03353	0.841379	0.87741	0.938775510204082	0.905861456483126	NPM1(1)_T	0	0
ENSG00000174945.13	AMZ1	-0.03355	0.815428	0.85604	1	0.998223801065719	NPM1(1)_T	0	0
ENSG00000117408.11	IPO13	-0.03357	0.621445	0.69295	1	1	NPM1(1)_T	0	0
ENSG00000137486.17	ARRB1	-0.03357	0.588091	0.66413	1	1	NPM1(1)_T	0	1
ENSG00000266296.1	ARIH2P1	-0.0336	0.846758	0.8816	0.806122448979592	0.761989342806394	NPM1(1)_T	0	0
ENSG00000182149.21	IST1	-0.0337	0.559074	0.63809	1	1	NPM1(1)_T	0	0
ENSG00000228941.1	UBE3AP2	-0.03373	0.83739	0.87433	0.846938775510204	0.825932504440497	NPM1(1)_T	0	0
ENSG00000196531.14	NACA	-0.03375	0.519555	0.60273	1	1	NPM1(1)_T	0	0
ENSG00000255458.7	SMIM14-DT	-0.03375	0.734826	0.79009	0.989795918367347	0.987566607460036	NPM1(1)_T	0	0
ENSG00000259236.1	GOLGA8VP	-0.03376	0.75085	0.80358	1	0.993783303730018	NPM1(1)_T	0	0
ENSG00000151093.8	OXSM	-0.03379	0.451691	0.54033	1	0.99911190053286	NPM1(1)_T	0	0
ENSG00000166912.17	MTMR10	-0.03379	0.627292	0.69813	1	1	NPM1(1)_T	0	0
ENSG00000170498.9	KISS1	-0.03385	0.926214	0.94466	0.316326530612245	0.268206039076377	NPM1(1)_T	0	0
ENSG00000084112.15	SSH1	-0.03395	0.530188	0.61239	1	1	NPM1(1)_T	0	1
ENSG00000182575.8	NXPH3	-0.03401	0.858276	0.89036	1	0.91563055062167	NPM1(1)_T	0	0
ENSG00000250641.1	LY6G6F-LY6G6D	-0.03405	0.920614	0.94036	0.326530612244898	0.289520426287744	NPM1(1)_T	0	0
ENSG00000122194.19	PLG	-0.03408	0.889083	0.91535	0.530612244897959	0.492895204262877	NPM1(1)_T	0	0
ENSG00000118579.13	MED28	-0.0341	0.420474	0.51057	1	1	NPM1(1)_T	0	0
ENSG00000266270.1		-0.03417	0.897622	0.92219	0.459183673469388	0.428063943161634	NPM1(1)_T	0	0
ENSG00000147419.19	CCDC25	-0.03419	0.468881	0.5569	1	1	NPM1(1)_T	0	0
ENSG00000273154.3		-0.03419	0.865887	0.89663	0.540816326530612	0.537300177619893	NPM1(1)_T	0	0
ENSG00000161204.11	ABCF3	-0.0342	0.469006	0.55701	1	1	NPM1(1)_T	0	0
ENSG00000169612.4	RAMAC	-0.03427	0.556098	0.63551	1	0.99911190053286	NPM1(1)_T	0	0
ENSG00000203875.13	SNHG5	-0.03436	0.679886	0.7428	1	1	NPM1(1)_T	0	0
ENSG00000230445.4	LRRC37A6P	-0.03436	0.765612	0.81571	1	0.990230905861456	NPM1(1)_T	0	0
ENSG00000143653.10	SCCPDH	-0.03437	0.53652	0.61797	1	1	NPM1(1)_T	0	0
ENSG00000249838.1	SUMO2P7	-0.03444	0.926088	0.94455	0.204081632653061	0.236234458259325	NPM1(1)_T	0	0
ENSG00000256211.1	SKP1P2	-0.03446	0.812644	0.85391	0.918367346938776	0.912078152753108	NPM1(1)_T	0	0
ENSG00000143157.12	POGK	-0.03449	0.392379	0.48352	1	1	NPM1(1)_T	0	1
ENSG00000253535.5	ADAM7-AS1	-0.03459	0.812734	0.85392	1	0.958259325044405	NPM1(1)_T	0	0
ENSG00000163029.16	SMC6	-0.03467	0.538347	0.61956	1	1	NPM1(1)_T	0	0
ENSG00000163406.11	SLC15A2	-0.03475	0.711341	0.7699	1	1	NPM1(1)_T	1	0
ENSG00000174640.15	SLCO2A1	-0.03478	0.874271	0.90336	0.928571428571429	0.86145648312611	NPM1(1)_T	1	0
ENSG00000287970.1		-0.0348	0.841872	0.87783	0.918367346938776	0.831261101243339	NPM1(1)_T	0	0
ENSG00000103066.13	PLA2G15	-0.03483	0.572165	0.64985	1	1	NPM1(1)_T	0	0
ENSG00000145741.16	BTF3	-0.03496	0.491737	0.57767	1	1	NPM1(1)_T	0	0
ENSG00000141027.21	NCOR1	-0.03503	0.430756	0.52046	1	1	NPM1(1)_T	0	1
ENSG00000151466.12	SCLT1	-0.03509	0.524341	0.60707	1	1	NPM1(1)_T	0	0
ENSG00000124496.12	TRERF1	-0.0351	0.637218	0.7067	1	1	NPM1(1)_T	0	1
ENSG00000213281.5	NRAS	-0.03511	0.551689	0.63157	1	1	NPM1(1)_T	0	0
ENSG00000271710.1	NDUFA8P1	-0.03511	0.876882	0.90537	0.540816326530612	0.569271758436945	NPM1(1)_T	0	0
ENSG00000079387.14	SENP1	-0.0352	0.425946	0.51588	1	1	NPM1(1)_T	0	0
ENSG00000164796.18	CSMD3	-0.03524	0.938515	0.95436	0.418367346938776	0.404085257548845	NPM1(1)_T	0	0
ENSG00000219470.1		-0.03539	0.615776	0.68807	1	0.99911190053286	NPM1(1)_T	0	0
ENSG00000244429.1	SSBL6P	-0.0354	0.90029	0.92431	0.387755102040816	0.33303730017762	NPM1(1)_T	0	0
ENSG00000183921.7	SDR42E2	-0.03543	0.740133	0.79464	1	0.987566607460036	NPM1(1)_T	0	0
ENSG00000257671.1	KRT7-AS	-0.03546	0.923071	0.94251	0.244897959183673	0.246003552397869	NPM1(1)_T	0	0
ENSG00000226777.7	FAM30A	-0.03551	0.810459	0.85212	1	1	NPM1(1)_T	0	0
ENSG00000197063.11	MAFG	-0.03552	0.589595	0.66542	1	1	NPM1(1)_T	0	1
ENSG00000286819.1		-0.03553	0.902133	0.92578	0.418367346938776	0.511545293072824	NPM1(1)_T	0	0
ENSG00000199598.1	RNU6-859P	-0.03559	0.895662	0.92057	0.479591836734694	0.447602131438721	NPM1(1)_T	0	0
ENSG00000270978.1		-0.03563	0.821521	0.86112	0.928571428571429	0.883658969804618	NPM1(1)_T	0	0
ENSG00000285649.1		-0.03563	0.787312	0.83329	0.897959183673469	0.88809946714032	NPM1(1)_T	0	0
ENSG00000262884.1		-0.03565	0.791386	0.83629	0.979591836734694	0.959147424511545	NPM1(1)_T	0	0
ENSG00000255537.1		-0.03566	0.877756	0.90607	0.540816326530612	0.496447602131439	NPM1(1)_T	0	0
ENSG00000142235.12	LMTK3	-0.03567	0.778311	0.82588	1	1	NPM1(1)_T	0	0
ENSG00000244219.7	TMEM225B	-0.03568	0.746783	0.80024	0.979591836734694	0.949378330373002	NPM1(1)_T	0	0
ENSG00000159692.16	CTBP1	-0.03569	0.345632	0.43641	1	1	NPM1(1)_T	0	1
ENSG00000207113.1	RNU6-16P	-0.03569	0.8313	0.86955	0.693877551020408	0.675843694493783	NPM1(1)_T	0	0
ENSG00000272858.1		-0.03575	0.64689	0.71452	1	0.996447602131439	NPM1(1)_T	0	0
ENSG00000201830.1		-0.03576	0.775811	0.82387	0.938775510204082	0.923623445825932	NPM1(1)_T	0	0
ENSG00000260381.2		-0.03579	0.780936	0.82815	0.918367346938776	0.911190053285968	NPM1(1)_T	0	0
ENSG00000262870.1	CYCSP40	-0.03581	0.820621	0.86034	0.908163265306122	0.900532859680284	NPM1(1)_T	0	0
ENSG00000258792.4		-0.03583	0.895304	0.92031	0.306122448979592	0.357015985790409	NPM1(1)_T	0	0
ENSG00000149582.16	TMEM25	-0.03586	0.749257	0.80238	1	0.99911190053286	NPM1(1)_T	1	0
ENSG00000117877.11	POLR1G	-0.03605	0.709459	0.76852	1	0.998223801065719	NPM1(1)_T	0	0
ENSG00000226428.1	RPL15P13	-0.03605	0.851284	0.88514	0.653061224489796	0.715808170515098	NPM1(1)_T	0	0
ENSG00000232369.1	PPIAP35	-0.03613	0.85435	0.8874	0.602040816326531	0.647424511545293	NPM1(1)_T	0	0
ENSG00000113569.16	NUP155	-0.03619	0.502265	0.58706	1	1	NPM1(1)_T	0	0
ENSG00000207756.1	MIR580	-0.03631	0.82659	0.86562	0.704081632653061	0.686500888099467	NPM1(1)_T	0	0
ENSG00000234702.1	VDAC1P3	-0.03639	0.825347	0.86462	0.806122448979592	0.773534635879218	NPM1(1)_T	0	0
ENSG00000126368.6	NR1D1	-0.0364	0.677912	0.74114	1	0.99911190053286	NPM1(1)_T	0	1
ENSG00000219881.1	GAPDHP42	-0.03643	0.811336	0.85282	0.989795918367347	0.982238010657194	NPM1(1)_T	0	0
ENSG00000171502.15	COL24A1	-0.03645	0.771853	0.82079	1	1	NPM1(1)_T	0	0
ENSG00000279017.1		-0.03645	0.862088	0.89352	0.561224489795918	0.601243339253996	NPM1(1)_T	0	0
ENSG00000097033.14	SH3GLB1	-0.03647	0.421428	0.51156	1	1	NPM1(1)_T	0	0
ENSG00000206028.1		-0.03647	0.86115	0.89286	0.602040816326531	0.536412078152753	NPM1(1)_T	0	0
ENSG00000255108.1		-0.03648	0.848331	0.88289	0.622448979591837	0.627886323268206	NPM1(1)_T	0	0
ENSG00000164168.8	TMEM184C	-0.03655	0.489266	0.57543	1	1	NPM1(1)_T	0	0
ENSG00000243498.2	UBA52P5	-0.03659	0.634542	0.70435	1	0.99911190053286	NPM1(1)_T	0	0
ENSG00000265408.1		-0.0367	0.920732	0.94044	0.193877551020408	0.207815275310835	NPM1(1)_T	0	0
ENSG00000278224.7	PRICKLE4	-0.0367	0.800614	0.84398	0.857142857142857	0.841030195381883	NPM1(1)_T	0	0
ENSG00000287533.1		-0.0367	0.88959	0.91574	0.5	0.424511545293073	NPM1(1)_T	0	0
ENSG00000237542.1	MTCO3P17	-0.03672	0.91093	0.93273	0.336734693877551	0.281527531083481	NPM1(1)_T	0	0
ENSG00000100221.10	JOSD1	-0.03673	0.55639	0.63578	1	1	NPM1(1)_T	0	0
ENSG00000134970.14	TMED7	-0.0368	0.538452	0.61962	1	1	NPM1(1)_T	1	0
ENSG00000204439.4	C6orf47	-0.03694	0.490389	0.57642	1	0.99911190053286	NPM1(1)_T	0	0
ENSG00000180182.11	MED14	-0.03703	0.398323	0.48929	1	1	NPM1(1)_T	0	1
ENSG00000126778.12	SIX1	-0.03705	0.897742	0.92225	0.5	0.507992895204263	NPM1(1)_T	0	1
ENSG00000181626.12	ANKRD62	-0.03709	0.866175	0.89688	0.653061224489796	0.586145648312611	NPM1(1)_T	0	0
ENSG00000226200.7	SGMS1-AS1	-0.03711	0.592751	0.66817	1	1	NPM1(1)_T	0	0
ENSG00000272574.1		-0.03716	0.78514	0.83145	0.989795918367347	0.978685612788632	NPM1(1)_T	0	0
ENSG00000112584.14	FAM120B	-0.03722	0.439295	0.52873	1	1	NPM1(1)_T	0	0
ENSG00000114982.19	KANSL3	-0.03723	0.346364	0.43708	1	1	NPM1(1)_T	0	0
ENSG00000120008.16	WDR11	-0.03724	0.436081	0.5257	1	1	NPM1(1)_T	0	0
ENSG00000211450.10	SELENOH	-0.03724	0.367106	0.45824	1	1	NPM1(1)_T	0	0
ENSG00000262322.1	MTND4P34	-0.03725	0.914506	0.93536	0.377551020408163	0.331261101243339	NPM1(1)_T	0	0
ENSG00000230303.6		-0.03726	0.725099	0.78158	1	0.992895204262877	NPM1(1)_T	0	0
ENSG00000088888.18	MAVS	-0.0373	0.467193	0.55534	1	1	NPM1(1)_T	0	1
ENSG00000079616.13	KIF22	-0.03733	0.464567	0.55285	1	1	NPM1(1)_T	0	0
ENSG00000149428.19	HYOU1	-0.03734	0.561026	0.63967	1	1	NPM1(1)_T	1	0
ENSG00000259557.2	HMGN1P26	-0.03734	0.871172	0.90083	0.418367346938776	0.433392539964476	NPM1(1)_T	0	0
ENSG00000003509.16	NDUFAF7	-0.03741	0.388202	0.47943	1	1	NPM1(1)_T	0	0
ENSG00000239983.1	RPL31P31	-0.03742	0.795792	0.83996	0.887755102040816	0.865896980461812	NPM1(1)_T	0	0
ENSG00000173581.8	CCDC106	-0.03748	0.614685	0.68713	1	1	NPM1(1)_T	0	0
ENSG00000163528.13	CHCHD4	-0.03753	0.626802	0.69764	1	1	NPM1(1)_T	0	0
ENSG00000166986.15	MARS1	-0.03755	0.305476	0.39479	1	1	NPM1(1)_T	0	0
ENSG00000223628.2		-0.0376	0.869339	0.89935	0.714285714285714	0.707815275310835	NPM1(1)_T	0	0
ENSG00000218896.1	TUBB8P2	-0.03761	0.739437	0.7941	0.989795918367347	0.97335701598579	NPM1(1)_T	0	0
ENSG00000229246.2	LINC00377	-0.03761	0.869012	0.89909	0.622448979591837	0.551509769094139	NPM1(1)_T	0	0
ENSG00000275586.1		-0.03765	0.822173	0.86172	0.928571428571429	0.880994671403197	NPM1(1)_T	0	0
ENSG00000179304.17	FAM156B	-0.03773	0.793356	0.83792	0.836734693877551	0.891651865008881	NPM1(1)_T	0	0
ENSG00000085231.14	AK6	-0.03775	0.541018	0.62209	1	1	NPM1(1)_T	0	0
ENSG00000266921.2	ZNF230-DT	-0.03777	0.757859	0.80942	0.969387755102041	0.9449378330373	NPM1(1)_T	0	0
ENSG00000124802.12	EEF1E1	-0.03784	0.546047	0.62649	1	1	NPM1(1)_T	0	0
ENSG00000137760.15	ALKBH8	-0.03784	0.535365	0.617	1	0.99911190053286	NPM1(1)_T	0	0
ENSG00000211836.1	TRAJ54	-0.0379	0.906123	0.92883	0.316326530612245	0.284191829484902	NPM1(1)_T	0	0
ENSG00000164091.12	WDR82	-0.03791	0.382854	0.47406	1	1	NPM1(1)_T	0	0
ENSG00000132541.11	RIDA	-0.03792	0.648943	0.71626	1	0.99911190053286	NPM1(1)_T	0	0
ENSG00000169599.13	NFU1	-0.03807	0.321463	0.41162	1	1	NPM1(1)_T	0	0
ENSG00000146352.13	CLVS2	-0.03808	0.951886	0.96486	0.173469387755102	0.16785079928952	NPM1(1)_T	0	0
ENSG00000227513.1	ILRUNP1	-0.03808	0.855226	0.88807	0.591836734693878	0.571936056838366	NPM1(1)_T	0	0
ENSG00000228040.1		-0.0381	0.849113	0.88349	0.581632653061224	0.631438721136767	NPM1(1)_T	0	0
ENSG00000271034.1	RNPC3P1	-0.03811	0.813957	0.85485	0.836734693877551	0.793960923623446	NPM1(1)_T	0	0
ENSG00000095906.17	NUBP2	-0.03819	0.428537	0.51829	1	1	NPM1(1)_T	0	0
ENSG00000105364.14	MRPL4	-0.03822	0.481896	0.5688	1	1	NPM1(1)_T	0	0
ENSG00000230555.2	LINC02916	-0.03822	0.582507	0.65912	1	0.99911190053286	NPM1(1)_T	0	0
ENSG00000242732.4	RTL5	-0.03822	0.765416	0.81554	1	1	NPM1(1)_T	0	0
ENSG00000105323.17	HNRNPUL1	-0.03826	0.295933	0.38478	1	1	NPM1(1)_T	0	0
ENSG00000136819.15	C9orf78	-0.03827	0.43775	0.52728	1	1	NPM1(1)_T	0	0
ENSG00000160602.14	NEK8	-0.03832	0.528332	0.61072	1	1	NPM1(1)_T	0	0
ENSG00000213946.3	DNAJB1P1	-0.03833	0.823188	0.8627	0.948979591836735	0.911190053285968	NPM1(1)_T	0	0
ENSG00000240484.1	RPL31P6	-0.03837	0.871094	0.90083	0.551020408163265	0.509769094138544	NPM1(1)_T	0	0
ENSG00000254263.1		-0.03837	0.763895	0.81433	0.989795918367347	0.991119005328597	NPM1(1)_T	0	0
ENSG00000279168.2		-0.03837	0.699447	0.75992	1	0.992895204262877	NPM1(1)_T	0	0
ENSG00000144671.10	SLC22A14	-0.03838	0.806796	0.84901	0.887755102040816	0.86056838365897	NPM1(1)_T	0	0
ENSG00000266754.2	RN7SL524P	-0.03838	0.889059	0.91535	0.316326530612245	0.274422735346359	NPM1(1)_T	0	0
ENSG00000182111.9	ZNF716	-0.03839	0.872915	0.90218	0.530612244897959	0.535523978685613	NPM1(1)_T	0	1
ENSG00000247363.2	NUP107-DT	-0.03842	0.617208	0.68929	1	0.997335701598579	NPM1(1)_T	0	0
ENSG00000232838.4	PET117	-0.03848	0.673619	0.73742	0.979591836734694	0.974245115452931	NPM1(1)_T	0	0
ENSG00000125652.8	ALKBH7	-0.03852	0.558921	0.638	1	1	NPM1(1)_T	0	0
ENSG00000116690.13	PRG4	-0.0386	0.749332	0.80238	1	0.989342806394316	NPM1(1)_T	0	0
ENSG00000271153.1	RPL23AP88	-0.03866	0.807886	0.84999	0.76530612244898	0.706927175843694	NPM1(1)_T	0	0
ENSG00000232386.9		-0.03869	0.81891	0.85901	0.918367346938776	0.794849023090586	NPM1(1)_T	0	0
ENSG00000132128.16	LRRC41	-0.0387	0.356425	0.44715	1	1	NPM1(1)_T	0	0
ENSG00000168701.19	TMEM208	-0.03871	0.394952	0.48598	1	1	NPM1(1)_T	0	0
ENSG00000166199.13	ALKBH3	-0.03873	0.349683	0.44042	1	1	NPM1(1)_T	0	0
ENSG00000287475.1		-0.03875	0.815979	0.8565	0.857142857142857	0.83392539964476	NPM1(1)_T	0	0
ENSG00000175854.14	SWI5	-0.03887	0.434223	0.52388	1	1	NPM1(1)_T	0	0
ENSG00000152147.11	GEMIN6	-0.0389	0.644875	0.71293	1	1	NPM1(1)_T	0	0
ENSG00000119523.10	ALG2	-0.03891	0.51742	0.60091	1	1	NPM1(1)_T	0	0
ENSG00000168393.13	DTYMK	-0.03891	0.542004	0.62287	1	1	NPM1(1)_T	0	0
ENSG00000251122.1	NIFKP2	-0.03892	0.899164	0.92333	0.224489795918367	0.247779751332149	NPM1(1)_T	0	0
ENSG00000013523.11	ANGEL1	-0.03893	0.47211	0.55983	1	1	NPM1(1)_T	0	0
ENSG00000182351.7	CRIP1P4	-0.03894	0.872002	0.90148	0.459183673469388	0.491119005328597	NPM1(1)_T	0	0
ENSG00000105675.9	ATP4A	-0.03895	0.881133	0.90884	0.561224489795918	0.513321492007105	NPM1(1)_T	0	0
ENSG00000261168.1		-0.03895	0.76629	0.81624	0.908163265306122	0.908525754884547	NPM1(1)_T	0	0
ENSG00000267450.1	OR1AB1P	-0.03895	0.923961	0.94316	0.23469387755102	0.182948490230906	NPM1(1)_T	0	0
ENSG00000105613.10	MAST1	-0.03898	0.759265	0.8105	1	1	NPM1(1)_T	0	0
ENSG00000008282.9	SYPL1	-0.03905	0.430151	0.51992	1	1	NPM1(1)_T	1	0
ENSG00000122223.13	CD244	-0.03907	0.633855	0.70381	1	1	NPM1(1)_T	1	0
ENSG00000230896.1		-0.03908	0.710081	0.76904	0.969387755102041	0.964476021314387	NPM1(1)_T	0	0
ENSG00000189376.12	C8orf76	-0.03912	0.489784	0.57587	1	0.99911190053286	NPM1(1)_T	0	0
ENSG00000125844.16	RRBP1	-0.0392	0.48886	0.57523	1	1	NPM1(1)_T	0	0
ENSG00000179934.7	CCR8	-0.03924	0.85035	0.88451	0.826530612244898	0.813499111900533	NPM1(1)_T	0	0
ENSG00000223676.1	RPL34P26	-0.03925	0.820658	0.86034	0.857142857142857	0.810834813499112	NPM1(1)_T	0	0
ENSG00000175611.12	ERCC6L2-AS1	-0.03926	0.528065	0.61048	1	1	NPM1(1)_T	0	0
ENSG00000220867.1	HSPE1P26	-0.03927	0.848968	0.88336	0.908163265306122	0.77797513321492	NPM1(1)_T	0	0
ENSG00000104142.11	VPS18	-0.03928	0.480101	0.56735	1	1	NPM1(1)_T	0	0
ENSG00000155961.5	RAB39B	-0.03929	0.66457	0.72947	1	0.99911190053286	NPM1(1)_T	0	0
ENSG00000112658.8	SRF	-0.03931	0.371776	0.46295	1	1	NPM1(1)_T	0	1
ENSG00000058262.10	SEC61A1	-0.03932	0.27349	0.36043	1	1	NPM1(1)_T	0	0
ENSG00000243038.1		-0.03934	0.845984	0.88089	0.622448979591837	0.588809946714032	NPM1(1)_T	0	0
ENSG00000258978.1	HIF1AP1	-0.03936	0.833301	0.87128	0.724489795918367	0.674067495559503	NPM1(1)_T	0	0
ENSG00000228275.1	ARMCX3-AS1	-0.03937	0.850666	0.88472	0.530612244897959	0.561278863232682	NPM1(1)_T	0	0
ENSG00000225742.6	LINC02036	-0.03939	0.818591	0.8588	0.795918367346939	0.743339253996448	NPM1(1)_T	0	0
ENSG00000107099.16	DOCK8	-0.0395	0.490285	0.57632	1	1	NPM1(1)_T	0	0
ENSG00000105393.16	BABAM1	-0.03952	0.344209	0.43495	1	1	NPM1(1)_T	0	0
ENSG00000101605.13	MYOM1	-0.03962	0.70453	0.76432	1	0.99911190053286	NPM1(1)_T	0	0
ENSG00000261783.1		-0.03962	0.685901	0.74829	1	0.991119005328597	NPM1(1)_T	0	0
ENSG00000240682.10	ISY1	-0.03973	0.294614	0.3834	1	1	NPM1(1)_T	0	0
ENSG00000173198.6	CYSLTR1	-0.03979	0.627803	0.69856	1	1	NPM1(1)_T	1	0
ENSG00000119431.9	HDHD3	-0.0398	0.535313	0.617	1	1	NPM1(1)_T	0	0
ENSG00000182397.14	DNM1P46	-0.0398	0.707092	0.76651	1	0.994671403197158	NPM1(1)_T	0	0
ENSG00000276538.1		-0.03984	0.929346	0.94725	0.204081632653061	0.164298401420959	NPM1(1)_T	0	0
ENSG00000286076.1		-0.03987	0.854558	0.88751	0.76530612244898	0.761989342806394	NPM1(1)_T	0	0
ENSG00000270955.1		-0.03988	0.90435	0.92748	0.285714285714286	0.273534635879218	NPM1(1)_T	0	0
ENSG00000278531.1		-0.03988	0.896803	0.92157	0.520408163265306	0.460035523978686	NPM1(1)_T	0	0
ENSG00000240225.10	ZNF542P	-0.0399	0.60298	0.67702	1	1	NPM1(1)_T	0	1
ENSG00000105705.16	SUGP1	-0.03991	0.27762	0.36492	1	1	NPM1(1)_T	0	0
ENSG00000215007.3	DNAJA1P3	-0.03991	0.712038	0.77047	0.979591836734694	0.978685612788632	NPM1(1)_T	0	0
ENSG00000254134.1	IGHVII-74-1	-0.03993	0.931708	0.94907	0.214285714285714	0.16607460035524	NPM1(1)_T	0	0
ENSG00000204025.8	TRPC5OS	-0.03996	0.8468	0.8816	0.785714285714286	0.753108348134991	NPM1(1)_T	0	0
ENSG00000272681.2	FAM223B	-0.03998	0.890317	0.91622	0.244897959183673	0.263765541740675	NPM1(1)_T	0	0
ENSG00000100219.16	XBP1	-0.04	0.53095	0.61307	1	1	NPM1(1)_T	0	1
ENSG00000198719.9	DLL1	-0.04002	0.813986	0.85486	1	0.99911190053286	NPM1(1)_T	0	0
ENSG00000185561.10	TLCD2	-0.04003	0.750697	0.80347	1	0.996447602131439	NPM1(1)_T	0	0
ENSG00000243546.3	RN7SL108P	-0.04004	0.874235	0.90336	0.36734693877551	0.420071047957371	NPM1(1)_T	0	0
ENSG00000263370.1		-0.04005	0.746365	0.79989	0.959183673469388	0.954706927175844	NPM1(1)_T	0	0
ENSG00000229567.1		-0.04009	0.653663	0.72053	1	0.996447602131439	NPM1(1)_T	0	0
ENSG00000238098.9	ABCA17P	-0.0401	0.77273	0.82149	1	0.960923623445826	NPM1(1)_T	0	0
ENSG00000170190.16	SLC16A5	-0.04017	0.507591	0.59206	1	1	NPM1(1)_T	0	0
ENSG00000253738.2	OTUD6B-AS1	-0.04018	0.43171	0.52144	1	1	NPM1(1)_T	0	0
ENSG00000146828.18	SLC12A9	-0.04023	0.61937	0.69116	1	1	NPM1(1)_T	1	0
ENSG00000198160.15	MIER1	-0.04025	0.547953	0.62832	1	1	NPM1(1)_T	0	1
ENSG00000259431.6	THTPA	-0.0404	0.474958	0.56257	1	0.99911190053286	NPM1(1)_T	0	0
ENSG00000204685.7	STARD7-AS1	-0.04041	0.407831	0.49847	1	1	NPM1(1)_T	0	0
ENSG00000138381.10	ASNSD1	-0.04059	0.388422	0.47962	1	1	NPM1(1)_T	0	0
ENSG00000165782.11	PIP4P1	-0.04059	0.44521	0.53427	1	1	NPM1(1)_T	0	0
ENSG00000150093.20	ITGB1	-0.0406	0.469121	0.55711	1	1	NPM1(1)_T	1	0
ENSG00000225722.1	RPL24P9	-0.04068	0.858438	0.8905	0.5	0.49911190053286	NPM1(1)_T	0	0
ENSG00000165948.11	IFI27L1	-0.0407	0.463522	0.55186	1	1	NPM1(1)_T	0	0
ENSG00000206808.1		-0.04071	0.8568	0.88926	0.530612244897959	0.508880994671403	NPM1(1)_T	0	0
ENSG00000074266.22	EED	-0.04072	0.408239	0.49884	1	1	NPM1(1)_T	0	1
ENSG00000144713.13	RPL32	-0.04078	0.51554	0.59925	1	1	NPM1(1)_T	1	0
ENSG00000240005.6	STIM2-AS1	-0.0408	0.72044	0.77781	0.979591836734694	0.990230905861456	NPM1(1)_T	0	0
ENSG00000171462.15	DLK2	-0.04081	0.503463	0.58813	1	0.99911190053286	NPM1(1)_T	0	0
ENSG00000274677.1		-0.04081	0.709663	0.7687	1	0.99911190053286	NPM1(1)_T	0	0
ENSG00000281571.2		-0.04083	0.689255	0.75108	1	0.993783303730018	NPM1(1)_T	0	0
ENSG00000167578.18	RAB4B	-0.04084	0.598731	0.67335	1	0.996447602131439	NPM1(1)_T	0	0
ENSG00000169446.5	MMGT1	-0.04088	0.397009	0.48799	1	1	NPM1(1)_T	1	0
ENSG00000229794.2	MTCYBP32	-0.04089	0.905243	0.92818	0.602040816326531	0.515097690941385	NPM1(1)_T	0	0
ENSG00000260582.1	TPST2P1	-0.04097	0.896151	0.92095	0.336734693877551	0.307282415630551	NPM1(1)_T	0	0
ENSG00000212464.1	SNORA12	-0.04104	0.746556	0.80006	0.979591836734694	0.993783303730018	NPM1(1)_T	0	0
ENSG00000143374.17	TARS2	-0.04109	0.289037	0.37751	1	1	NPM1(1)_T	0	0
ENSG00000088766.12	CRLS1	-0.0411	0.434728	0.52436	1	1	NPM1(1)_T	0	0
ENSG00000269779.1		-0.04119	0.908958	0.93112	0.306122448979592	0.214031971580817	NPM1(1)_T	0	0
ENSG00000242995.1	RPL36AP1	-0.04131	0.872792	0.90211	0.530612244897959	0.496447602131439	NPM1(1)_T	0	0
ENSG00000255320.1		-0.04136	0.520291	0.60336	1	1	NPM1(1)_T	0	0
ENSG00000230311.2	TOMM20P4	-0.04149	0.661371	0.72683	0.989795918367347	0.978685612788632	NPM1(1)_T	0	0
ENSG00000158769.18	F11R	-0.04155	0.520249	0.60333	1	1	NPM1(1)_T	1	0
ENSG00000252750.1	RNU7-70P	-0.04155	0.837574	0.87448	0.63265306122449	0.658969804618117	NPM1(1)_T	0	0
ENSG00000181392.17	SYNE4	-0.04158	0.657753	0.72392	1	0.996447602131439	NPM1(1)_T	0	0
ENSG00000249405.1		-0.04159	0.881596	0.90925	0.479591836734694	0.537300177619893	NPM1(1)_T	0	0
ENSG00000241829.1	RPL21P54	-0.0416	0.884659	0.91186	0.377551020408163	0.366785079928952	NPM1(1)_T	0	0
ENSG00000244398.1	RPL36AP37	-0.0416	0.62416	0.69518	1	1	NPM1(1)_T	0	0
ENSG00000258645.2	HSPE1P2	-0.04162	0.700486	0.76081	0.979591836734694	0.974245115452931	NPM1(1)_T	0	0
ENSG00000286035.1		-0.04172	0.663343	0.72846	1	0.99911190053286	NPM1(1)_T	0	0
ENSG00000130822.16	PNCK	-0.04177	0.847698	0.88241	0.836734693877551	0.759325044404973	NPM1(1)_T	0	0
ENSG00000154719.14	MRPL39	-0.04184	0.394458	0.48557	1	1	NPM1(1)_T	0	0
ENSG00000231124.1	UBE2V1P11	-0.04188	0.90329	0.92658	0.520408163265306	0.516873889875666	NPM1(1)_T	0	0
ENSG00000224993.3	RPL29P12	-0.04189	0.595551	0.67079	1	0.995559502664298	NPM1(1)_T	0	0
ENSG00000083844.10	ZNF264	-0.04193	0.494664	0.58016	1	1	NPM1(1)_T	0	1
ENSG00000200526.1	RNY4P14	-0.04199	0.91037	0.93224	0.244897959183673	0.19449378330373	NPM1(1)_T	0	0
ENSG00000147202.18	DIAPH2	-0.04201	0.550577	0.63057	1	1	NPM1(1)_T	0	0
ENSG00000154813.10	DPH3	-0.04207	0.401632	0.49249	1	1	NPM1(1)_T	0	0
ENSG00000070031.4	SCT	-0.04211	0.796338	0.84042	0.948979591836735	0.958259325044405	NPM1(1)_T	0	0
ENSG00000105556.11	MIER2	-0.04216	0.480361	0.56752	1	1	NPM1(1)_T	0	1
ENSG00000173457.11	PPP1R14B	-0.04218	0.51813	0.6016	1	1	NPM1(1)_T	0	0
ENSG00000233363.1		-0.04228	0.908155	0.93059	0.224489795918367	0.206039076376554	NPM1(1)_T	0	0
ENSG00000100354.21	TNRC6B	-0.04235	0.461304	0.54961	1	1	NPM1(1)_T	0	0
ENSG00000171159.5	BBLN	-0.04239	0.536101	0.61763	1	1	NPM1(1)_T	0	0
ENSG00000237197.1	IGHD1-7	-0.04241	0.838514	0.87518	0.846938775510204	0.743339253996448	NPM1(1)_T	0	0
ENSG00000145332.14	KLHL8	-0.04244	0.519909	0.60306	1	1	NPM1(1)_T	0	0
ENSG00000115020.17	PIKFYVE	-0.04247	0.429013	0.51883	1	1	NPM1(1)_T	0	1
ENSG00000198452.8	OR14L1P	-0.04247	0.829726	0.86833	0.918367346938776	0.792184724689165	NPM1(1)_T	0	0
ENSG00000212051.1	MIR320C2	-0.04248	0.853696	0.88694	0.775510204081633	0.653641207815275	NPM1(1)_T	0	0
ENSG00000286167.1		-0.04248	0.778112	0.82576	0.86734693877551	0.871225577264654	NPM1(1)_T	0	0
ENSG00000169727.12	GPS1	-0.04253	0.325137	0.41535	1	1	NPM1(1)_T	0	0
ENSG00000273013.1		-0.04253	0.714129	0.77224	0.979591836734694	0.967140319715808	NPM1(1)_T	0	0
ENSG00000213700.3	RPL17P50	-0.04257	0.598858	0.67346	1	0.99911190053286	NPM1(1)_T	0	0
ENSG00000264603.1	MIR3159	-0.04258	0.898362	0.92282	0.244897959183673	0.207815275310835	NPM1(1)_T	0	0
ENSG00000233648.1		-0.04269	0.857508	0.88983	0.479591836734694	0.435168738898757	NPM1(1)_T	0	0
ENSG00000189332.5	SLC25A51P4	-0.04276	0.845976	0.88089	0.642857142857143	0.58259325044405	NPM1(1)_T	0	0
ENSG00000109536.12	FRG1	-0.04278	0.338671	0.42921	1	1	NPM1(1)_T	0	0
ENSG00000235876.2	FEM1AP4	-0.04281	0.8546	0.88753	0.5	0.453818827708703	NPM1(1)_T	0	0
ENSG00000103335.22	PIEZO1	-0.04282	0.440519	0.52986	1	1	NPM1(1)_T	0	0
ENSG00000249283.3	ACTR3BP4	-0.04283	0.866693	0.89719	0.459183673469388	0.435168738898757	NPM1(1)_T	0	0
ENSG00000261620.1	HMGN2P41	-0.04286	0.800625	0.84398	0.785714285714286	0.752220248667851	NPM1(1)_T	0	0
ENSG00000090316.16	MAEA	-0.04288	0.278515	0.36587	1	1	NPM1(1)_T	0	0
ENSG00000220378.3	KRT8P42	-0.04288	0.869729	0.89969	0.673469387755102	0.625222024866785	NPM1(1)_T	0	0
ENSG00000196235.14	SUPT5H	-0.04308	0.296691	0.38559	1	1	NPM1(1)_T	0	1
ENSG00000133872.14	SARAF	-0.04314	0.426796	0.51669	1	1	NPM1(1)_T	0	0
ENSG00000204564.12	C6orf136	-0.04318	0.362849	0.4538	1	1	NPM1(1)_T	0	0
ENSG00000155393.13	HEATR3	-0.04319	0.495922	0.58124	1	1	NPM1(1)_T	0	0
ENSG00000154059.11	IMPACT	-0.04323	0.483659	0.57045	1	1	NPM1(1)_T	0	0
ENSG00000267491.1		-0.04328	0.748164	0.80145	0.989795918367347	0.980461811722913	NPM1(1)_T	0	0
ENSG00000259099.2		-0.04331	0.833157	0.87117	0.673469387755102	0.634103019538188	NPM1(1)_T	0	0
ENSG00000119977.21	TCTN3	-0.04335	0.374928	0.46601	1	1	NPM1(1)_T	0	0
ENSG00000253276.4	CCDC71L	-0.04337	0.588362	0.66435	1	1	NPM1(1)_T	0	0
ENSG00000225194.3	LINC00092	-0.04341	0.759286	0.8105	0.989795918367347	0.984014209591474	NPM1(1)_T	0	0
ENSG00000203581.7	OR1F2P	-0.04345	0.878922	0.90706	0.438775510204082	0.41651865008881	NPM1(1)_T	0	0
ENSG00000091262.16	ABCC6	-0.04347	0.71181	0.77026	1	1	NPM1(1)_T	0	0
ENSG00000166783.22	MARF1	-0.04349	0.342579	0.43323	1	1	NPM1(1)_T	0	0
ENSG00000183298.5	RPSAP19	-0.04356	0.651955	0.71894	1	0.998223801065719	NPM1(1)_T	0	0
ENSG00000216835.3	RBMXP1	-0.04363	0.803486	0.84633	0.744897959183674	0.718472468916519	NPM1(1)_T	0	0
ENSG00000241506.1	PSMC1P1	-0.04365	0.509962	0.59411	1	1	NPM1(1)_T	0	0
ENSG00000286115.1		-0.04365	0.832754	0.87087	0.795918367346939	0.648312611012433	NPM1(1)_T	0	0
ENSG00000198689.13	SLC9A6	-0.04367	0.44499	0.53408	1	1	NPM1(1)_T	0	0
ENSG00000217539.2	IQCB2P	-0.04371	0.789422	0.83485	0.806122448979592	0.801065719360568	NPM1(1)_T	0	0
ENSG00000222932.1	RNU6-172P	-0.04374	0.849377	0.88369	0.591836734693878	0.558614564831261	NPM1(1)_T	0	0
ENSG00000158813.18	EDA	-0.0438	0.807436	0.8496	0.989795918367347	0.94316163410302	NPM1(1)_T	0	1
ENSG00000285810.1		-0.04381	0.83047	0.8689	0.63265306122449	0.569271758436945	NPM1(1)_T	0	0
ENSG00000224471.2	MTCO3P19	-0.04396	0.921464	0.94108	0.244897959183673	0.270870337477798	NPM1(1)_T	0	0
ENSG00000129103.19	SUMF2	-0.04411	0.322721	0.41288	1	1	NPM1(1)_T	0	0
ENSG00000278276.1		-0.04415	0.725852	0.78218	0.948979591836735	0.936056838365897	NPM1(1)_T	0	0
ENSG00000283429.1	MIR1244-3	-0.04417	0.576784	0.65403	1	0.998223801065719	NPM1(1)_T	0	0
ENSG00000197893.14	NRAP	-0.04418	0.892256	0.91783	0.285714285714286	0.292184724689165	NPM1(1)_T	0	0
ENSG00000067596.12	DHX8	-0.0442	0.329402	0.41986	1	1	NPM1(1)_T	0	0
ENSG00000114744.9	COMMD2	-0.0442	0.27615	0.36335	1	1	NPM1(1)_T	0	0
ENSG00000164934.14	DCAF13	-0.04427	0.324559	0.41488	1	1	NPM1(1)_T	0	0
ENSG00000185264.12	TEX33	-0.04433	0.918989	0.93902	0.23469387755102	0.164298401420959	NPM1(1)_T	0	0
ENSG00000118137.10	APOA1	-0.04435	0.70546	0.76513	1	0.990230905861456	NPM1(1)_T	0	0
ENSG00000274356.1		-0.04436	0.754822	0.807	0.897959183673469	0.86234458259325	NPM1(1)_T	0	0
ENSG00000204805.9		-0.0444	0.817853	0.85817	0.704081632653061	0.703374777975133	NPM1(1)_T	0	0
ENSG00000180354.16	MTURN	-0.04442	0.640134	0.709	1	1	NPM1(1)_T	0	0
ENSG00000105355.9	PLIN3	-0.04446	0.337277	0.42785	1	1	NPM1(1)_T	0	0
ENSG00000243403.1		-0.04449	0.753925	0.80622	0.979591836734694	0.955595026642984	NPM1(1)_T	0	0
ENSG00000154175.18	ABI3BP	-0.04451	0.748253	0.80151	1	0.990230905861456	NPM1(1)_T	1	0
ENSG00000232043.1		-0.04451	0.7209	0.77822	1	0.998223801065719	NPM1(1)_T	0	0
ENSG00000116017.11	ARID3A	-0.04453	0.465001	0.55329	1	1	NPM1(1)_T	0	1
ENSG00000127337.7	YEATS4	-0.04454	0.377825	0.46913	1	1	NPM1(1)_T	0	1
ENSG00000148335.15	NTMT1	-0.04454	0.362331	0.45324	1	1	NPM1(1)_T	0	0
ENSG00000202184.1	RNU6-1283P	-0.04457	0.844271	0.87975	0.510204081632653	0.55595026642984	NPM1(1)_T	0	0
ENSG00000145425.10	RPS3A	-0.04459	0.459505	0.54788	1	1	NPM1(1)_T	0	0
ENSG00000114779.19	ABHD14B	-0.04468	0.438126	0.52759	1	1	NPM1(1)_T	0	0
ENSG00000189045.15	ANKDD1B	-0.0447	0.609068	0.68233	1	0.997335701598579	NPM1(1)_T	0	0
ENSG00000106327.13	TFR2	-0.04471	0.751975	0.80457	1	1	NPM1(1)_T	0	0
ENSG00000025772.8	TOMM34	-0.04477	0.347225	0.43803	1	1	NPM1(1)_T	0	0
ENSG00000122515.15	ZMIZ2	-0.04477	0.312974	0.40252	1	1	NPM1(1)_T	0	0
ENSG00000138092.11	CENPO	-0.04479	0.427315	0.51719	1	0.99911190053286	NPM1(1)_T	0	0
ENSG00000255280.1		-0.04482	0.892146	0.91778	0.336734693877551	0.363232682060391	NPM1(1)_T	0	0
ENSG00000287817.1		-0.04482	0.611639	0.68449	1	1	NPM1(1)_T	0	0
ENSG00000136108.15	CKAP2	-0.04483	0.428084	0.5179	1	1	NPM1(1)_T	0	0
ENSG00000133641.18	C12orf29	-0.04485	0.456077	0.54466	1	1	NPM1(1)_T	0	0
ENSG00000240083.2	RPS3AP22	-0.04485	0.839074	0.8756	0.540816326530612	0.55595026642984	NPM1(1)_T	0	0
ENSG00000132388.12	UBE2G1	-0.04498	0.310001	0.39956	1	1	NPM1(1)_T	0	0
ENSG00000270902.1		-0.04504	0.886324	0.91308	0.346938775510204	0.313499111900533	NPM1(1)_T	0	0
ENSG00000162384.14	CZIB	-0.04506	0.329066	0.4195	1	1	NPM1(1)_T	0	0
ENSG00000213252.3		-0.04506	0.733188	0.78872	0.928571428571429	0.885435168738899	NPM1(1)_T	0	0
ENSG00000041357.16	PSMA4	-0.04511	0.246037	0.33017	1	1	NPM1(1)_T	0	0
ENSG00000237178.2	H3P7	-0.04515	0.74767	0.80103	0.846938775510204	0.842806394316163	NPM1(1)_T	0	0
ENSG00000169228.14	RAB24	-0.04518	0.527868	0.61033	1	1	NPM1(1)_T	0	0
ENSG00000169991.11	IFFO2	-0.04519	0.665408	0.73019	1	1	NPM1(1)_T	0	0
ENSG00000257838.5	OTOAP1	-0.04519	0.76501	0.81524	0.86734693877551	0.863232682060391	NPM1(1)_T	0	0
ENSG00000143543.15	JTB	-0.04523	0.393004	0.48414	1	1	NPM1(1)_T	0	0
ENSG00000113141.18	IK	-0.04524	0.188516	0.26397	1	1	NPM1(1)_T	0	0
ENSG00000288560.1		-0.04524	0.902859	0.92631	0.408163265306122	0.335701598579041	NPM1(1)_T	0	0
ENSG00000215030.5	RPL13P12	-0.04528	0.767549	0.81729	1	1	NPM1(1)_T	0	0
ENSG00000227500.10	SCAMP4	-0.04531	0.376257	0.46742	1	1	NPM1(1)_T	0	0
ENSG00000170191.5	NANP	-0.04534	0.467831	0.55597	1	1	NPM1(1)_T	0	0
ENSG00000287119.1		-0.04536	0.877465	0.90583	0.387755102040816	0.390763765541741	NPM1(1)_T	0	0
ENSG00000233681.1	CEACAMP1	-0.04539	0.891415	0.91716	0.285714285714286	0.232682060390764	NPM1(1)_T	0	0
ENSG00000173113.7	TRMT112	-0.04551	0.397681	0.48865	1	1	NPM1(1)_T	0	0
ENSG00000134250.20	NOTCH2	-0.04552	0.534929	0.61668	1	1	NPM1(1)_T	1	1
ENSG00000277718.1	LINC02255	-0.04554	0.898695	0.92299	0.193877551020408	0.258436944937833	NPM1(1)_T	0	0
ENSG00000197713.15	RPE	-0.04561	0.53467	0.61642	1	1	NPM1(1)_T	0	0
ENSG00000268945.1		-0.04575	0.606707	0.68025	1	0.991119005328597	NPM1(1)_T	0	0
ENSG00000223238.1	RNA5SP294	-0.04576	0.848249	0.88284	0.591836734693878	0.514209591474245	NPM1(1)_T	0	0
ENSG00000214575.9	CPEB1	-0.04579	0.804256	0.84693	0.897959183673469	0.858792184724689	NPM1(1)_T	0	1
ENSG00000287599.1		-0.04579	0.825159	0.86447	0.551020408163265	0.600355239786856	NPM1(1)_T	0	0
ENSG00000101082.14	SLA2	-0.04582	0.670621	0.73481	1	1	NPM1(1)_T	0	0
ENSG00000276071.1		-0.04589	0.621234	0.69275	0.989795918367347	0.993783303730018	NPM1(1)_T	0	0
ENSG00000084092.7	NOA1	-0.04591	0.270128	0.35679	1	1	NPM1(1)_T	0	0
ENSG00000183010.17	PYCR1	-0.04598	0.704996	0.76474	1	1	NPM1(1)_T	0	0
ENSG00000227361.1	RPS24P7	-0.04601	0.807166	0.84936	0.785714285714286	0.815275310834814	NPM1(1)_T	0	0
ENSG00000223783.1	LINC01983	-0.04613	0.776759	0.82473	0.714285714285714	0.753996447602131	NPM1(1)_T	0	0
ENSG00000278330.1		-0.04617	0.619427	0.69119	1	0.99911190053286	NPM1(1)_T	0	0
ENSG00000230306.1	BANF1P2	-0.04619	0.654749	0.72149	0.989795918367347	0.992895204262877	NPM1(1)_T	0	0
ENSG00000169710.9	FASN	-0.04623	0.514002	0.59789	1	1	NPM1(1)_T	0	0
ENSG00000234297.2	PSIP1P1	-0.04625	0.698078	0.75884	0.969387755102041	0.954706927175844	NPM1(1)_T	0	0
ENSG00000229817.1		-0.04627	0.759468	0.81059	0.897959183673469	0.847246891651865	NPM1(1)_T	0	0
ENSG00000149554.13	CHEK1	-0.04632	0.57273	0.65036	1	1	NPM1(1)_T	0	0
ENSG00000185043.12	CIB1	-0.04632	0.447591	0.5364	1	1	NPM1(1)_T	0	1
ENSG00000211958.2	IGHV3-38	-0.04634	0.872659	0.90199	0.520408163265306	0.537300177619893	NPM1(1)_T	0	0
ENSG00000268742.1		-0.04647	0.917871	0.93818	0.285714285714286	0.19360568383659	NPM1(1)_T	0	0
ENSG00000272129.1		-0.04649	0.573189	0.65078	0.989795918367347	0.992007104795737	NPM1(1)_T	0	0
ENSG00000091136.15	LAMB1	-0.04656	0.648916	0.71624	1	1	NPM1(1)_T	1	0
ENSG00000172943.20	PHF8	-0.04661	0.140321	0.20535	1	1	NPM1(1)_T	0	0
ENSG00000229656.7	ITGB1-DT	-0.04664	0.708547	0.76773	0.969387755102041	0.933392539964476	NPM1(1)_T	0	0
ENSG00000271400.1	CCDC121P1	-0.04679	0.910544	0.93238	0.204081632653061	0.165186500888099	NPM1(1)_T	0	0
ENSG00000196998.19	WDR45	-0.04683	0.329146	0.41957	1	1	NPM1(1)_T	0	0
ENSG00000126803.9	HSPA2	-0.04684	0.724069	0.78077	1	0.998223801065719	NPM1(1)_T	0	0
ENSG00000225174.2	OSTM1-AS1	-0.04696	0.914336	0.93525	0.153061224489796	0.170515097690941	NPM1(1)_T	0	0
ENSG00000231707.4	PABPC1P1	-0.04697	0.620814	0.69247	1	0.99911190053286	NPM1(1)_T	0	0
ENSG00000232951.1	IPO7P1	-0.04697	0.748894	0.8021	0.948979591836735	0.844582593250444	NPM1(1)_T	0	0
ENSG00000269487.1		-0.04697	0.704101	0.76401	0.989795918367347	0.984014209591474	NPM1(1)_T	0	0
ENSG00000116977.19	LGALS8	-0.04701	0.330961	0.42141	1	1	NPM1(1)_T	0	0
ENSG00000172247.4	C1QTNF4	-0.04703	0.792614	0.83728	1	1	NPM1(1)_T	0	0
ENSG00000214946.14	TBC1D26	-0.04709	0.884076	0.91141	0.275510204081633	0.279751332149201	NPM1(1)_T	0	0
ENSG00000175203.17	DCTN2	-0.0471	0.183987	0.25864	1	1	NPM1(1)_T	0	0
ENSG00000163634.12	THOC7	-0.04712	0.2287	0.3104	1	1	NPM1(1)_T	0	0
ENSG00000198960.11	ARMCX6	-0.04714	0.338601	0.42916	1	1	NPM1(1)_T	0	0
ENSG00000141349.8	G6PC3	-0.04721	0.447936	0.5367	1	1	NPM1(1)_T	0	0
ENSG00000165660.8	ABRAXAS2	-0.04729	0.313908	0.40351	1	1	NPM1(1)_T	0	0
ENSG00000200883.1		-0.04729	0.827072	0.86606	0.653061224489796	0.659857904085258	NPM1(1)_T	0	0
ENSG00000106290.15	TAF6	-0.04739	0.310792	0.40038	1	1	NPM1(1)_T	0	1
ENSG00000106351.13	AGFG2	-0.04739	0.54894	0.62914	1	1	NPM1(1)_T	0	0
ENSG00000230988.3	RPL23AP11	-0.0474	0.796532	0.84052	0.846938775510204	0.843694493783304	NPM1(1)_T	0	0
ENSG00000231304.2	SGO1-AS1	-0.04747	0.586895	0.66314	1	0.994671403197158	NPM1(1)_T	0	0
ENSG00000101558.14	VAPA	-0.04748	0.357457	0.44817	1	1	NPM1(1)_T	0	0
ENSG00000177370.5	TIMM22	-0.04749	0.262096	0.34791	1	1	NPM1(1)_T	0	0
ENSG00000110975.8	SYT10	-0.04755	0.914522	0.93536	0.204081632653061	0.19538188277087	NPM1(1)_T	0	0
ENSG00000092199.18	HNRNPC	-0.04757	0.145674	0.21209	1	1	NPM1(1)_T	0	0
ENSG00000273076.1		-0.0476	0.628516	0.69915	1	0.995559502664298	NPM1(1)_T	0	0
ENSG00000067248.10	DHX29	-0.04761	0.313054	0.4026	1	1	NPM1(1)_T	0	0
ENSG00000283695.1		-0.04763	0.880053	0.90802	0.306122448979592	0.261101243339254	NPM1(1)_T	0	0
ENSG00000140534.14	TICRR	-0.04774	0.663093	0.72828	1	1	NPM1(1)_T	0	0
ENSG00000117862.13	TXNDC12	-0.04776	0.23448	0.31693	1	1	NPM1(1)_T	0	0
ENSG00000236153.1	UBE2E3-DT	-0.04776	0.816668	0.85708	0.530612244897959	0.579928952042629	NPM1(1)_T	0	0
ENSG00000007237.19	GAS7	-0.04782	0.602437	0.67662	1	1	NPM1(1)_T	0	1
ENSG00000069248.12	NUP133	-0.04782	0.236828	0.31942	1	1	NPM1(1)_T	0	0
ENSG00000207730.3	MIR200B	-0.04784	0.901394	0.92524	0.163265306122449	0.211367673179396	NPM1(1)_T	0	0
ENSG00000242208.1	RPL5P29	-0.04784	0.623002	0.69424	1	0.994671403197158	NPM1(1)_T	0	0
ENSG00000162236.13	STX5	-0.04795	0.23844	0.32125	1	1	NPM1(1)_T	0	0
ENSG00000107854.6	TNKS2	-0.04797	0.396096	0.48712	1	1	NPM1(1)_T	0	0
ENSG00000236439.4	RPS27P8	-0.04801	0.616428	0.68866	1	1	NPM1(1)_T	0	0
ENSG00000244165.2	P2RY11	-0.0481	0.522257	0.6052	1	1	NPM1(1)_T	1	0
ENSG00000120802.14	TMPO	-0.04813	0.394935	0.48598	1	1	NPM1(1)_T	0	0
ENSG00000089289.16	IGBP1	-0.04814	0.259629	0.34536	1	1	NPM1(1)_T	0	0
ENSG00000086544.3	ITPKC	-0.04824	0.42249	0.51252	1	1	NPM1(1)_T	0	0
ENSG00000226049.3	TLK2P1	-0.0483	0.520032	0.60314	1	1	NPM1(1)_T	0	0
ENSG00000165501.17	LRR1	-0.04833	0.333172	0.42367	1	1	NPM1(1)_T	0	0
ENSG00000270880.1	ATP5PBP8	-0.04844	0.774824	0.82299	0.816326530612245	0.74866785079929	NPM1(1)_T	0	0
ENSG00000287625.1		-0.04844	0.483916	0.57071	1	1	NPM1(1)_T	0	0
ENSG00000214810.4	CYCSP55	-0.0485	0.781143	0.82833	0.86734693877551	0.83303730017762	NPM1(1)_T	0	0
ENSG00000203809.7	LIN28B-AS1	-0.04852	0.89163	0.91727	0.183673469387755	0.238010657193606	NPM1(1)_T	0	0
ENSG00000110218.9	PANX1	-0.04854	0.422288	0.51235	1	1	NPM1(1)_T	1	0
ENSG00000162426.16	SLC45A1	-0.04856	0.741191	0.79557	0.928571428571429	0.939609236234458	NPM1(1)_T	0	0
ENSG00000219553.2		-0.04856	0.662067	0.72738	1	0.968028419182948	NPM1(1)_T	0	0
ENSG00000214711.10	CAPN14	-0.04859	0.681602	0.7444	1	0.986678507992895	NPM1(1)_T	0	0
ENSG00000099246.17	RAB18	-0.04861	0.407997	0.4986	1	1	NPM1(1)_T	0	0
ENSG00000126749.16	EMG1	-0.04867	0.242183	0.32574	1	1	NPM1(1)_T	0	0
ENSG00000268785.1	RPL7P50	-0.04867	0.698003	0.75877	0.989795918367347	0.987566607460036	NPM1(1)_T	0	0
ENSG00000150977.10	RILPL2	-0.0487	0.405505	0.49621	1	1	NPM1(1)_T	0	0
ENSG00000227187.1	RPL21P31	-0.04871	0.850279	0.88446	0.326530612244898	0.371225577264654	NPM1(1)_T	0	0
ENSG00000006007.12	GDE1	-0.04877	0.305784	0.39508	1	1	NPM1(1)_T	0	0
ENSG00000186532.12	SMYD4	-0.04878	0.403563	0.49437	1	1	NPM1(1)_T	0	0
ENSG00000181513.15	ACBD4	-0.04884	0.413149	0.50358	1	1	NPM1(1)_T	0	0
ENSG00000227345.8	PARG	-0.04885	0.401056	0.49202	1	1	NPM1(1)_T	0	0
ENSG00000068308.14	OTUD5	-0.04886	0.200614	0.27811	1	1	NPM1(1)_T	0	0
ENSG00000007171.18	NOS2	-0.04893	0.829643	0.86827	0.897959183673469	0.761989342806394	NPM1(1)_T	0	0
ENSG00000183978.8	COA3	-0.04894	0.552639	0.63248	1	1	NPM1(1)_T	0	0
ENSG00000237550.5		-0.04903	0.644795	0.71289	1	1	NPM1(1)_T	0	0
ENSG00000286341.1		-0.04904	0.745289	0.79906	1	0.983126110124334	NPM1(1)_T	0	0
ENSG00000086189.10	DIMT1	-0.04906	0.213445	0.29305	1	1	NPM1(1)_T	0	0
ENSG00000116213.16	WRAP73	-0.04907	0.273864	0.36084	1	1	NPM1(1)_T	0	0
ENSG00000127663.15	KDM4B	-0.04912	0.333361	0.42387	1	1	NPM1(1)_T	0	0
ENSG00000255062.1	TIRAP-AS1	-0.04912	0.50621	0.59077	1	0.99911190053286	NPM1(1)_T	0	0
ENSG00000099341.11	PSMD8	-0.04913	0.245148	0.32922	1	1	NPM1(1)_T	0	0
ENSG00000234838.3	PPIAP78	-0.04913	0.835618	0.87303	0.459183673469388	0.487566607460036	NPM1(1)_T	0	0
ENSG00000213180.4	RPL36AP48	-0.04914	0.783225	0.83002	0.806122448979592	0.827708703374778	NPM1(1)_T	0	0
ENSG00000169139.12	UBE2V2	-0.04916	0.425517	0.51548	1	1	NPM1(1)_T	0	0
ENSG00000262358.1		-0.04918	0.810218	0.85199	0.755102040816326	0.632326820603908	NPM1(1)_T	0	0
ENSG00000229124.7	VIM-AS1	-0.0492	0.562212	0.64086	1	1	NPM1(1)_T	0	0
ENSG00000180878.3	C11orf42	-0.04921	0.745757	0.7995	0.938775510204082	0.932504440497336	NPM1(1)_T	0	0
ENSG00000213406.3	ANXA2P1	-0.04923	0.714696	0.77271	0.959183673469388	0.926287744227353	NPM1(1)_T	0	0
ENSG00000276384.1		-0.04925	0.644308	0.71253	0.979591836734694	0.927175843694494	NPM1(1)_T	0	0
ENSG00000125870.11	SNRPB2	-0.04926	0.214294	0.29402	1	1	NPM1(1)_T	0	0
ENSG00000113597.18	TRAPPC13	-0.0493	0.361945	0.45282	1	1	NPM1(1)_T	0	0
ENSG00000276763.1		-0.04949	0.683142	0.74581	0.948979591836735	0.94404973357016	NPM1(1)_T	0	0
ENSG00000264910.2	RN7SL525P	-0.0495	0.835899	0.87326	0.377551020408163	0.395204262877442	NPM1(1)_T	0	0
ENSG00000254205.1		-0.04952	0.901437	0.92525	0.408163265306122	0.410301953818828	NPM1(1)_T	0	0
ENSG00000196642.19	RABL6	-0.04953	0.194664	0.27118	1	1	NPM1(1)_T	0	0
ENSG00000111305.19	GSG1	-0.04959	0.748814	0.80204	0.969387755102041	0.939609236234458	NPM1(1)_T	0	0
ENSG00000139343.10	SNRPF	-0.0496	0.331275	0.42171	1	1	NPM1(1)_T	0	0
ENSG00000207243.1		-0.04967	0.842444	0.87825	0.479591836734694	0.458259325044405	NPM1(1)_T	0	0
ENSG00000228532.4	SUMO2P21	-0.04971	0.495828	0.58117	1	0.995559502664298	NPM1(1)_T	0	0
ENSG00000275674.1		-0.04977	0.881078	0.9088	0.306122448979592	0.236234458259325	NPM1(1)_T	0	0
ENSG00000169189.17	NSMCE1	-0.04978	0.332487	0.42295	1	1	NPM1(1)_T	0	0
ENSG00000277952.1		-0.04978	0.754599	0.80682	0.785714285714286	0.710479573712256	NPM1(1)_T	0	0
ENSG00000228521.2		-0.04979	0.8932	0.91857	0.173469387755102	0.268206039076377	NPM1(1)_T	0	0
ENSG00000144048.10	DUSP11	-0.04981	0.289401	0.37789	1	1	NPM1(1)_T	0	0
ENSG00000228341.1		-0.04982	0.890121	0.9161	0.387755102040816	0.470692717584369	NPM1(1)_T	0	0
ENSG00000039123.16	MTREX	-0.04992	0.295781	0.38464	1	1	NPM1(1)_T	0	0
ENSG00000228376.3	GAS2L1P2	-0.05003	0.872276	0.90168	0.336734693877551	0.341918294849023	NPM1(1)_T	0	0
ENSG00000279026.1		-0.05004	0.583332	0.6598	1	0.992007104795737	NPM1(1)_T	0	0
ENSG00000148835.11	TAF5	-0.05007	0.429949	0.51973	1	1	NPM1(1)_T	0	1
ENSG00000211514.1	MIR454	-0.05009	0.841094	0.87719	0.459183673469388	0.428952042628774	NPM1(1)_T	0	0
ENSG00000167183.3	PRR15L	-0.05013	0.677606	0.74098	0.948979591836735	0.968028419182948	NPM1(1)_T	0	0
ENSG00000175029.17	CTBP2	-0.05013	0.377137	0.46838	1	1	NPM1(1)_T	0	1
ENSG00000232433.2	GXYLT1P3	-0.05014	0.863688	0.89483	0.448979591836735	0.412966252220249	NPM1(1)_T	0	0
ENSG00000236686.1	BZW1P1	-0.05022	0.686501	0.74865	0.979591836734694	0.964476021314387	NPM1(1)_T	0	0
ENSG00000243547.1	HNRNPKP4	-0.0503	0.48333	0.57016	1	1	NPM1(1)_T	0	0
ENSG00000233221.7	ARHGEF4-AS1	-0.05032	0.887951	0.9145	0.255102040816327	0.227353463587922	NPM1(1)_T	0	0
ENSG00000274427.1		-0.05035	0.837381	0.87433	0.551020408163265	0.487566607460036	NPM1(1)_T	0	0
ENSG00000268858.2		-0.0504	0.458637	0.5471	1	1	NPM1(1)_T	0	0
ENSG00000182057.5	OGFRP1	-0.05041	0.513808	0.59775	1	0.996447602131439	NPM1(1)_T	0	0
ENSG00000135336.15	ORC3	-0.05042	0.275244	0.36237	1	1	NPM1(1)_T	0	0
ENSG00000230489.1	VAV3-AS1	-0.05042	0.645546	0.71337	0.989795918367347	0.967140319715808	NPM1(1)_T	0	0
ENSG00000175514.2	GPR152	-0.05044	0.759247	0.8105	0.938775510204082	0.886323268206039	NPM1(1)_T	0	0
ENSG00000145592.14	RPL37	-0.05045	0.449961	0.53867	1	1	NPM1(1)_T	0	0
ENSG00000225580.2	PA2G4P5	-0.05045	0.609386	0.68259	1	0.976909413854352	NPM1(1)_T	0	0
ENSG00000159882.13	ZNF230	-0.05046	0.492793	0.57871	1	1	NPM1(1)_T	0	1
ENSG00000166845.15	C18orf54	-0.05055	0.523426	0.60635	1	1	NPM1(1)_T	0	0
ENSG00000229393.1		-0.05056	0.803269	0.84619	0.653061224489796	0.624333925399645	NPM1(1)_T	0	0
ENSG00000165169.11	DYNLT3	-0.05064	0.495236	0.58068	1	1	NPM1(1)_T	0	0
ENSG00000207248.1	RNU6-1005P	-0.05066	0.679641	0.74259	0.959183673469388	0.960923623445826	NPM1(1)_T	0	0
ENSG00000168172.9	HOOK3	-0.05068	0.371451	0.46265	1	1	NPM1(1)_T	0	0
ENSG00000259746.1	HSPE1P3	-0.05068	0.444802	0.53391	1	0.99911190053286	NPM1(1)_T	0	0
ENSG00000159259.8	CHAF1B	-0.05069	0.508915	0.59319	1	1	NPM1(1)_T	0	0
ENSG00000175592.9	FOSL1	-0.05071	0.704363	0.7642	1	1	NPM1(1)_T	0	1
ENSG00000226144.2	RPS27AP3	-0.05071	0.727253	0.78337	0.826530612244898	0.869449378330373	NPM1(1)_T	0	0
ENSG00000226251.6	LINC02608	-0.05073	0.712858	0.77115	0.928571428571429	0.921847246891652	NPM1(1)_T	0	0
ENSG00000242100.2	RPL9P32	-0.05077	0.574491	0.6519	1	1	NPM1(1)_T	0	0
ENSG00000276854.1		-0.05078	0.891507	0.91721	0.26530612244898	0.279751332149201	NPM1(1)_T	0	0
ENSG00000240471.1	PHB1P8	-0.05083	0.770473	0.8196	0.755102040816326	0.724689165186501	NPM1(1)_T	0	0
ENSG00000236388.1	ITCH-AS1	-0.05085	0.821693	0.86128	0.63265306122449	0.602131438721137	NPM1(1)_T	0	0
ENSG00000261359.2	PYCARD-AS1	-0.05092	0.709153	0.76826	0.908163265306122	0.844582593250444	NPM1(1)_T	0	0
ENSG00000213970.4		-0.05096	0.562816	0.64127	1	0.99911190053286	NPM1(1)_T	0	0
ENSG00000107262.26	BAG1	-0.05097	0.274274	0.36131	1	1	NPM1(1)_T	0	1
ENSG00000274423.1	SEC22B2P	-0.05104	0.753452	0.80583	0.836734693877551	0.794849023090586	NPM1(1)_T	0	0
ENSG00000138375.13	SMARCAL1	-0.05105	0.39391	0.48506	1	1	NPM1(1)_T	0	1
ENSG00000248449.2	PCDHGB8P	-0.05108	0.771728	0.82072	0.908163265306122	0.894316163410302	NPM1(1)_T	0	0
ENSG00000270434.1		-0.05116	0.867756	0.89807	0.214285714285714	0.244227353463588	NPM1(1)_T	0	0
ENSG00000269600.2		-0.0512	0.805558	0.84798	0.816326530612245	0.734458259325044	NPM1(1)_T	0	0
ENSG00000134419.15	RPS15A	-0.05121	0.382646	0.47396	1	1	NPM1(1)_T	1	0
ENSG00000211820.1	TRAV41	-0.05123	0.779135	0.82655	0.918367346938776	0.818827708703375	NPM1(1)_T	0	0
ENSG00000250754.6	LINC02436	-0.05125	0.856339	0.8889	0.387755102040816	0.301065719360568	NPM1(1)_T	0	0
ENSG00000270574.1		-0.05125	0.721608	0.7787	0.908163265306122	0.928063943161634	NPM1(1)_T	0	0
ENSG00000207802.1	MIR646	-0.05134	0.788554	0.83427	0.846938775510204	0.794849023090586	NPM1(1)_T	0	0
ENSG00000267065.2	LINC02080	-0.05139	0.722819	0.77974	0.908163265306122	0.929840142095915	NPM1(1)_T	0	0
ENSG00000166140.17	ZFYVE19	-0.0514	0.311886	0.40137	1	1	NPM1(1)_T	0	0
ENSG00000267649.1		-0.05149	0.693282	0.75458	1	0.955595026642984	NPM1(1)_T	0	0
ENSG00000148795.7	CYP17A1	-0.0515	0.781171	0.82834	0.785714285714286	0.668738898756661	NPM1(1)_T	0	0
ENSG00000145911.6	N4BP3	-0.05153	0.757979	0.80951	1	0.99911190053286	NPM1(1)_T	0	0
ENSG00000196782.12	MAML3	-0.05154	0.328926	0.41935	1	1	NPM1(1)_T	0	1
ENSG00000046651.15	OFD1	-0.05162	0.347324	0.43812	1	1	NPM1(1)_T	0	0
ENSG00000247796.3	MOCS2-DT	-0.05162	0.707795	0.76712	1	0.970692717584369	NPM1(1)_T	0	0
ENSG00000203527.2	SCUBE1-AS1	-0.05164	0.80867	0.8507	0.795918367346939	0.673179396092362	NPM1(1)_T	0	0
ENSG00000176531.10	PHLDB3	-0.05165	0.469935	0.55786	1	1	NPM1(1)_T	0	0
ENSG00000232145.1		-0.05168	0.856625	0.88914	0.346938775510204	0.351687388987567	NPM1(1)_T	0	0
ENSG00000240233.3	RN7SL587P	-0.05182	0.701655	0.76174	0.989795918367347	0.990230905861456	NPM1(1)_T	0	0
ENSG00000242537.1	MRE11P1	-0.05183	0.789882	0.83505	0.73469387755102	0.676731793960924	NPM1(1)_T	0	0
ENSG00000276800.1		-0.05183	0.876048	0.90473	0.23469387755102	0.219360568383659	NPM1(1)_T	0	0
ENSG00000240540.2	RPL3P9	-0.05186	0.68132	0.74417	0.989795918367347	0.980461811722913	NPM1(1)_T	0	0
ENSG00000136630.13	HLX	-0.05188	0.631473	0.70177	1	1	NPM1(1)_T	0	1
ENSG00000279927.1		-0.0519	0.806342	0.84863	0.571428571428571	0.539964476021314	NPM1(1)_T	0	0
ENSG00000285848.1		-0.0519	0.797595	0.8414	0.73469387755102	0.747779751332149	NPM1(1)_T	0	0
ENSG00000187741.15	FANCA	-0.05193	0.446118	0.5351	1	1	NPM1(1)_T	0	1
ENSG00000211862.1	TRAJ27	-0.05193	0.850539	0.88463	0.561224489795918	0.436056838365897	NPM1(1)_T	0	0
ENSG00000228750.7	LINC01672	-0.05195	0.86257	0.89388	0.26530612244898	0.266429840142096	NPM1(1)_T	0	0
ENSG00000131558.15	EXOC4	-0.05197	0.285497	0.37365	1	1	NPM1(1)_T	0	0
ENSG00000196967.11	ZNF585A	-0.05197	0.422981	0.513	1	0.99911190053286	NPM1(1)_T	0	1
ENSG00000101670.12	LIPG	-0.05202	0.836317	0.87349	0.673469387755102	0.679396092362345	NPM1(1)_T	1	0
ENSG00000199530.1		-0.05206	0.687525	0.74959	0.897959183673469	0.877442273534636	NPM1(1)_T	0	0
ENSG00000214535.3	RPS15AP1	-0.05206	0.508578	0.59298	1	1	NPM1(1)_T	0	0
ENSG00000282951.1		-0.0521	0.619282	0.69109	0.979591836734694	0.97335701598579	NPM1(1)_T	0	0
ENSG00000267201.1	LINC01775	-0.05213	0.754151	0.80644	0.76530612244898	0.772646536412078	NPM1(1)_T	0	0
ENSG00000242041.1	RPL35AP28	-0.05222	0.819806	0.85976	0.510204081632653	0.5	NPM1(1)_T	0	0
ENSG00000183421.12	RIPK4	-0.05223	0.861812	0.89335	0.612244897959184	0.616341030195382	NPM1(1)_T	0	1
ENSG00000288610.1		-0.05228	0.755438	0.80749	0.887755102040816	0.817051509769094	NPM1(1)_T	0	0
ENSG00000125995.16	ROMO1	-0.05233	0.41667	0.50703	1	1	NPM1(1)_T	0	0
ENSG00000235530.7	TMEM11-DT	-0.05236	0.496574	0.58182	1	0.997335701598579	NPM1(1)_T	0	0
ENSG00000166478.10	ZNF143	-0.05238	0.330478	0.42092	1	1	NPM1(1)_T	0	1
ENSG00000207042.1	RNU6-196P	-0.05242	0.703067	0.76309	0.938775510204082	0.923623445825932	NPM1(1)_T	0	0
ENSG00000213956.4		-0.05246	0.834111	0.87196	0.581632653061224	0.628774422735346	NPM1(1)_T	0	0
ENSG00000233459.1		-0.05249	0.711647	0.77014	0.938775510204082	0.926287744227353	NPM1(1)_T	0	0
ENSG00000111361.13	EIF2B1	-0.05253	0.0586452	0.09618	1	1	NPM1(1)_T	0	0
ENSG00000236565.3	HNRNPA3P5	-0.05253	0.430965	0.52065	1	0.998223801065719	NPM1(1)_T	0	0
ENSG00000188177.14	ZC3H6	-0.05257	0.485845	0.5724	1	1	NPM1(1)_T	0	1
ENSG00000234322.1	ST13P18	-0.05261	0.541905	0.62279	0.989795918367347	0.987566607460036	NPM1(1)_T	0	0
ENSG00000102003.11	SYP	-0.05262	0.523289	0.60625	1	0.99911190053286	NPM1(1)_T	0	0
ENSG00000254851.1		-0.0527	0.801306	0.84458	0.877551020408163	0.877442273534636	NPM1(1)_T	0	0
ENSG00000180764.13	PIPSL	-0.05272	0.459163	0.54759	1	0.998223801065719	NPM1(1)_T	0	0
ENSG00000145725.20	PPIP5K2	-0.05273	0.357756	0.44848	1	1	NPM1(1)_T	0	0
ENSG00000226782.2		-0.05275	0.848283	0.88286	0.285714285714286	0.343694493783304	NPM1(1)_T	0	0
ENSG00000214203.4	RPS4XP1	-0.05276	0.533623	0.6155	1	1	NPM1(1)_T	0	0
ENSG00000106484.16	MEST	-0.05278	0.71806	0.77558	1	1	NPM1(1)_T	0	0
ENSG00000287181.1		-0.05279	0.807881	0.84999	0.530612244897959	0.518650088809947	NPM1(1)_T	0	0
ENSG00000160208.13	RRP1B	-0.05284	0.270608	0.35732	1	1	NPM1(1)_T	0	0
ENSG00000197728.11	RPS26	-0.05293	0.633523	0.70349	1	1	NPM1(1)_T	0	0
ENSG00000132842.14	AP3B1	-0.05304	0.24033	0.32352	1	1	NPM1(1)_T	0	0
ENSG00000082014.17	SMARCD3	-0.05307	0.645454	0.7133	1	1	NPM1(1)_T	0	1
ENSG00000153406.14	NMRAL1	-0.05315	0.303845	0.39326	1	1	NPM1(1)_T	0	0
ENSG00000258716.1		-0.05319	0.835698	0.87307	0.489795918367347	0.442273534635879	NPM1(1)_T	0	0
ENSG00000236528.1		-0.05321	0.613173	0.68578	1	0.981349911190053	NPM1(1)_T	0	0
ENSG00000229700.1	RPL29P17	-0.05325	0.577927	0.65518	0.989795918367347	0.981349911190053	NPM1(1)_T	0	0
ENSG00000236756.4	DNAJC9-AS1	-0.05329	0.516047	0.59972	1	0.988454706927176	NPM1(1)_T	0	0
ENSG00000231066.3	NPM1P9	-0.05333	0.555776	0.6352	0.979591836734694	0.988454706927176	NPM1(1)_T	0	0
ENSG00000207041.1	RNU6-3P	-0.05338	0.666333	0.73102	0.928571428571429	0.898756660746004	NPM1(1)_T	0	0
ENSG00000004846.16	ABCB5	-0.05339	0.836364	0.87351	0.63265306122449	0.66785079928952	NPM1(1)_T	0	0
ENSG00000264349.1	MIR4258	-0.05348	0.610404	0.68339	0.989795918367347	0.952042628774423	NPM1(1)_T	0	0
ENSG00000172164.15	SNTB1	-0.05354	0.467329	0.55547	1	1	NPM1(1)_T	0	0
ENSG00000233762.3	RPS15P4	-0.05354	0.580462	0.6573	1	1	NPM1(1)_T	0	0
ENSG00000172410.4	INSL5	-0.05361	0.842565	0.87836	0.591836734693878	0.495559502664298	NPM1(1)_T	0	0
ENSG00000104964.15	TLE5	-0.05366	0.269841	0.35647	1	1	NPM1(1)_T	0	1
ENSG00000105983.22	LMBR1	-0.05368	0.315336	0.40501	1	1	NPM1(1)_T	0	0
ENSG00000075151.21	EIF4G3	-0.05369	0.234948	0.31748	1	1	NPM1(1)_T	0	0
ENSG00000105058.12	FAM32A	-0.05369	0.135473	0.19925	1	1	NPM1(1)_T	0	0
ENSG00000226287.8	TMEM191A	-0.0537	0.465162	0.5534	1	0.99911190053286	NPM1(1)_T	0	0
ENSG00000155729.13	KCTD18	-0.05373	0.168655	0.24021	1	1	NPM1(1)_T	0	0
ENSG00000231421.8		-0.05377	0.893737	0.91898	0.153061224489796	0.206927175843694	NPM1(1)_T	0	0
ENSG00000196954.14	CASP4	-0.05378	0.285686	0.37386	1	1	NPM1(1)_T	0	0
ENSG00000160299.17	PCNT	-0.05381	0.26566	0.35185	1	1	NPM1(1)_T	0	0
ENSG00000223839.8	FAM95B1	-0.05386	0.766882	0.81675	0.806122448979592	0.785968028419183	NPM1(1)_T	0	0
ENSG00000214485.6	RPL7P1	-0.05393	0.504257	0.58888	1	1	NPM1(1)_T	0	0
ENSG00000201346.2		-0.05395	0.827869	0.86674	0.448979591836735	0.475133214920071	NPM1(1)_T	0	0
ENSG00000219102.3	HNRNPA3P12	-0.05396	0.485133	0.57188	1	0.991119005328597	NPM1(1)_T	0	0
ENSG00000178233.18	TMEM151B	-0.05403	0.790164	0.83532	0.724489795918367	0.654529307282416	NPM1(1)_T	0	0
ENSG00000087502.18	ERGIC2	-0.05404	0.37474	0.46584	1	1	NPM1(1)_T	1	0
ENSG00000285219.2	HULC	-0.05406	0.662501	0.72777	1	1	NPM1(1)_T	0	0
ENSG00000284994.1		-0.05408	0.614863	0.68726	0.989795918367347	0.976021314387211	NPM1(1)_T	0	0
ENSG00000220113.2	MTCYBP4	-0.05414	0.905175	0.92816	0.23469387755102	0.329484902309059	NPM1(1)_T	0	0
ENSG00000248585.2		-0.05418	0.74602	0.79969	0.897959183673469	0.865008880994671	NPM1(1)_T	0	0
ENSG00000259504.2		-0.0542	0.845861	0.88083	0.387755102040816	0.338365896980462	NPM1(1)_T	0	0
ENSG00000047188.16	YTHDC2	-0.05424	0.335265	0.42581	1	1	NPM1(1)_T	0	0
ENSG00000277677.1		-0.05427	0.825954	0.86514	0.816326530612245	0.668738898756661	NPM1(1)_T	0	0
ENSG00000243886.1	MTCH2P1	-0.0544	0.833326	0.87129	0.377551020408163	0.374777975133215	NPM1(1)_T	0	0
ENSG00000203620.2		-0.05441	0.800405	0.84381	0.530612244897959	0.52753108348135	NPM1(1)_T	0	0
ENSG00000168286.3	THAP11	-0.05447	0.273699	0.36063	1	1	NPM1(1)_T	0	1
ENSG00000269846.1		-0.05448	0.685505	0.74791	0.795918367346939	0.843694493783304	NPM1(1)_T	0	0
ENSG00000196305.18	IARS1	-0.0545	0.320837	0.41095	1	1	NPM1(1)_T	0	0
ENSG00000210176.1	MT-TH	-0.0545	0.924926	0.94384	0.122448979591837	0.223801065719361	NPM1(1)_T	0	0
ENSG00000232908.3	HSD17B7P1	-0.0546	0.82367	0.86313	0.581632653061224	0.515985790408526	NPM1(1)_T	0	0
ENSG00000213024.12	NUP62	-0.05464	0.270101	0.35677	1	1	NPM1(1)_T	0	0
ENSG00000163798.13	SLC4A1AP	-0.05465	0.136065	0.20002	1	1	NPM1(1)_T	0	0
ENSG00000234040.3	RPL10P12	-0.05467	0.566613	0.64487	1	1	NPM1(1)_T	0	0
ENSG00000213058.3		-0.0547	0.840417	0.87663	0.969387755102041	0.967140319715808	NPM1(1)_T	0	0
ENSG00000153790.12	C7orf31	-0.05474	0.303875	0.39329	1	0.99911190053286	NPM1(1)_T	0	0
ENSG00000279384.1		-0.05479	0.832771	0.87087	0.653061224489796	0.538188277087034	NPM1(1)_T	0	0
ENSG00000005513.10	SOX8	-0.05493	0.773668	0.82218	0.979591836734694	0.940497335701599	NPM1(1)_T	0	1
ENSG00000204599.14	TRIM39	-0.05493	0.307065	0.3965	1	1	NPM1(1)_T	0	0
ENSG00000259363.6		-0.05493	0.511709	0.59584	1	1	NPM1(1)_T	0	0
ENSG00000117682.17	DHDDS	-0.05494	0.0826301	0.12987	1	1	NPM1(1)_T	0	0
ENSG00000286443.1		-0.05494	0.736343	0.79141	0.928571428571429	0.825044404973357	NPM1(1)_T	0	0
ENSG00000055070.17	SZRD1	-0.05501	0.196513	0.27341	1	1	NPM1(1)_T	0	0
ENSG00000120697.9	ALG5	-0.05505	0.153739	0.22208	1	1	NPM1(1)_T	0	0
ENSG00000220695.1		-0.05509	0.648025	0.71547	0.887755102040816	0.928063943161634	NPM1(1)_T	0	0
ENSG00000266397.1		-0.05515	0.752268	0.80481	0.826530612244898	0.848134991119005	NPM1(1)_T	0	0
ENSG00000223784.2	LINP1	-0.05517	0.910127	0.93206	0.163265306122449	0.175843694493783	NPM1(1)_T	0	0
ENSG00000204520.14	MICA	-0.05536	0.312776	0.40231	1	1	NPM1(1)_T	1	0
ENSG00000245748.1		-0.05539	0.647231	0.71479	1	0.992007104795737	NPM1(1)_T	0	0
ENSG00000254592.1		-0.0554	0.86107	0.8928	0.295918367346939	0.301065719360568	NPM1(1)_T	0	0
ENSG00000280402.1		-0.0555	0.588349	0.66435	1	0.992007104795737	NPM1(1)_T	0	0
ENSG00000285142.1		-0.05552	0.858734	0.89077	0.285714285714286	0.335701598579041	NPM1(1)_T	0	0
ENSG00000196205.8	EEF1A1P5	-0.05558	0.493737	0.57947	1	1	NPM1(1)_T	0	0
ENSG00000237840.6	FAM21FP	-0.05566	0.377801	0.46911	1	1	NPM1(1)_T	0	0
ENSG00000233707.3	RPL22P11	-0.05573	0.635045	0.7048	1	0.968916518650089	NPM1(1)_T	0	0
ENSG00000154814.14	OXNAD1	-0.05575	0.369181	0.46033	1	1	NPM1(1)_T	0	0
ENSG00000234268.1	RPS27P19	-0.05575	0.538422	0.6196	1	1	NPM1(1)_T	0	0
ENSG00000175634.15	RPS6KB2	-0.05579	0.151997	0.21988	1	1	NPM1(1)_T	0	0
ENSG00000105122.13	RASAL3	-0.05589	0.323333	0.41355	1	1	NPM1(1)_T	0	0
ENSG00000173540.14	GMPPB	-0.05589	0.335819	0.42633	1	1	NPM1(1)_T	1	0
ENSG00000287074.1		-0.05591	0.696687	0.75763	0.979591836734694	0.94404973357016	NPM1(1)_T	0	0
ENSG00000117586.11	TNFSF4	-0.05593	0.679712	0.74265	1	1	NPM1(1)_T	0	1
ENSG00000164284.15	GRPEL2	-0.05595	0.441799	0.53103	1	1	NPM1(1)_T	0	0
ENSG00000123992.20	DNPEP	-0.05608	0.12496	0.18579	1	1	NPM1(1)_T	0	0
ENSG00000258912.2	LINC02316	-0.05616	0.632193	0.70235	0.989795918367347	0.960035523978686	NPM1(1)_T	0	0
ENSG00000222777.1	RNU6-233P	-0.05622	0.828385	0.86716	0.346938775510204	0.342806394316163	NPM1(1)_T	0	0
ENSG00000146826.17	TRAPPC14	-0.0563	0.292195	0.38076	1	1	NPM1(1)_T	0	0
ENSG00000168038.11	ULK4	-0.05631	0.38818	0.47943	1	1	NPM1(1)_T	0	0
ENSG00000240590.1	RPSAP48	-0.05632	0.888833	0.91515	0.224489795918367	0.214920071047957	NPM1(1)_T	0	0
ENSG00000230986.1	DDX3P2	-0.05649	0.850015	0.88425	0.530612244897959	0.407637655417407	NPM1(1)_T	0	0
ENSG00000167283.8	ATP5MG	-0.05651	0.270341	0.35704	1	1	NPM1(1)_T	0	0
ENSG00000165496.5	RPL10L	-0.05653	0.671567	0.7356	0.948979591836735	0.912078152753108	NPM1(1)_T	0	0
ENSG00000225505.1		-0.05654	0.789163	0.83466	0.724489795918367	0.708703374777975	NPM1(1)_T	0	0
ENSG00000260005.6		-0.05656	0.488958	0.57528	1	0.99911190053286	NPM1(1)_T	0	0
ENSG00000251478.1		-0.05662	0.76412	0.81455	0.816326530612245	0.745115452930728	NPM1(1)_T	0	0
ENSG00000167447.12	SMG8	-0.05667	0.33913	0.42972	1	1	NPM1(1)_T	0	0
ENSG00000173757.10	STAT5B	-0.05667	0.22152	0.30208	1	1	NPM1(1)_T	0	1
ENSG00000166803.14	PCLAF	-0.05668	0.586735	0.66298	1	1	NPM1(1)_T	0	0
ENSG00000229800.1	ATP8A2P2	-0.0567	0.691221	0.75277	0.918367346938776	0.892539964476021	NPM1(1)_T	0	0
ENSG00000215278.4	RPS7P6	-0.05672	0.801206	0.8445	0.5	0.484014209591474	NPM1(1)_T	0	0
ENSG00000248593.3	DSTNP2	-0.05673	0.322473	0.41267	1	1	NPM1(1)_T	0	0
ENSG00000257195.1	HNRNPA1P50	-0.05674	0.56642	0.6447	1	0.996447602131439	NPM1(1)_T	0	0
ENSG00000282100.1	HSP90AB4P	-0.05674	0.608368	0.68175	1	0.99911190053286	NPM1(1)_T	0	0
ENSG00000273143.2	DUSP5-DT	-0.05684	0.645968	0.7137	0.989795918367347	0.980461811722913	NPM1(1)_T	0	0
ENSG00000110435.12	PDHX	-0.05686	0.236434	0.319	1	1	NPM1(1)_T	0	0
ENSG00000131966.14	ACTR10	-0.05692	0.0596708	0.097669	1	1	NPM1(1)_T	0	0
ENSG00000232381.1	OR52U1P	-0.05693	0.735116	0.79031	0.918367346938776	0.808170515097691	NPM1(1)_T	0	0
ENSG00000155324.10	GRAMD2B	-0.05694	0.591538	0.66709	1	0.997335701598579	NPM1(1)_T	0	0
ENSG00000108651.10	UTP6	-0.05697	0.209213	0.28818	1	1	NPM1(1)_T	0	0
ENSG00000132718.9	SYT11	-0.05704	0.425457	0.51542	1	1	NPM1(1)_T	0	0
ENSG00000243824.1	RPL12P6	-0.05704	0.569473	0.64742	1	0.992007104795737	NPM1(1)_T	0	0
ENSG00000168411.14	RFWD3	-0.05705	0.316253	0.40592	1	1	NPM1(1)_T	0	0
ENSG00000168703.5	WFDC12	-0.05719	0.855891	0.88862	0.326530612244898	0.286856127886323	NPM1(1)_T	0	0
ENSG00000177138.17	FAM9B	-0.05721	0.789562	0.83487	0.775510204081633	0.653641207815275	NPM1(1)_T	0	0
ENSG00000100324.14	TAB1	-0.05723	0.213918	0.29358	1	1	NPM1(1)_T	0	1
ENSG00000153201.16	RANBP2	-0.05725	0.46269	0.55097	1	1	NPM1(1)_T	0	0
ENSG00000264553.1	MIR4257	-0.05731	0.69972	0.76016	0.918367346938776	0.912966252220249	NPM1(1)_T	0	0
ENSG00000149735.7	GPHA2	-0.05738	0.797742	0.84148	0.642857142857143	0.595914742451154	NPM1(1)_T	0	0
ENSG00000117410.14	ATP6V0B	-0.05743	0.359306	0.45002	1	1	NPM1(1)_T	0	0
ENSG00000253181.2		-0.05746	0.76961	0.81892	0.73469387755102	0.625222024866785	NPM1(1)_T	0	0
ENSG00000287831.1		-0.05748	0.732332	0.78801	0.887755102040816	0.795737122557726	NPM1(1)_T	0	0
ENSG00000250337.7	PURPL	-0.05754	0.852382	0.88597	0.897959183673469	0.714031971580817	NPM1(1)_T	0	0
ENSG00000242352.2	FAM91A3P	-0.05755	0.6865	0.74865	0.918367346938776	0.893428063943162	NPM1(1)_T	0	0
ENSG00000218872.1		-0.05759	0.822234	0.86176	0.36734693877551	0.396092362344583	NPM1(1)_T	0	0
ENSG00000168992.4	OR7E102P	-0.05761	0.883664	0.91105	0.26530612244898	0.230017761989343	NPM1(1)_T	0	0
ENSG00000239964.3	RN7SL748P	-0.05762	0.671537	0.73558	0.948979591836735	0.91651865008881	NPM1(1)_T	0	0
ENSG00000165462.5	PHOX2A	-0.05772	0.800139	0.84357	0.622448979591837	0.625222024866785	NPM1(1)_T	0	1
ENSG00000066777.9	ARFGEF1	-0.0578	0.307314	0.39678	1	1	NPM1(1)_T	0	0
ENSG00000100104.13	SRRD	-0.0578	0.15294	0.22103	1	1	NPM1(1)_T	0	0
ENSG00000229409.1		-0.05783	0.634206	0.70409	1	0.97335701598579	NPM1(1)_T	0	0
ENSG00000285030.1		-0.05784	0.884468	0.91171	0.193877551020408	0.180284191829485	NPM1(1)_T	0	0
ENSG00000183439.9	TRIM61	-0.05788	0.788623	0.83428	0.887755102040816	0.875666074600355	NPM1(1)_T	0	0
ENSG00000213144.2		-0.05788	0.605343	0.67897	0.959183673469388	0.952930728241563	NPM1(1)_T	0	0
ENSG00000234718.7		-0.05791	0.670167	0.73444	0.959183673469388	0.966252220248668	NPM1(1)_T	0	0
ENSG00000160695.15	VPS11	-0.05792	0.151847	0.21969	1	1	NPM1(1)_T	0	0
ENSG00000108094.16	CUL2	-0.05794	0.23212	0.31423	1	1	NPM1(1)_T	0	1
ENSG00000183172.9	SMDT1	-0.05795	0.295694	0.38458	1	1	NPM1(1)_T	0	0
ENSG00000164122.9	ASB5	-0.05796	0.867882	0.89816	0.306122448979592	0.246891651865009	NPM1(1)_T	0	0
ENSG00000232553.3	CLK2P1	-0.05798	0.646794	0.71445	0.948979591836735	0.919182948490231	NPM1(1)_T	0	0
ENSG00000233432.2	MTIF2P1	-0.05801	0.717182	0.77486	0.857142857142857	0.824156305506217	NPM1(1)_T	0	0
ENSG00000151327.13	FAM177A1	-0.05803	0.164025	0.23457	1	1	NPM1(1)_T	0	0
ENSG00000229990.3		-0.0581	0.625662	0.69653	0.979591836734694	0.964476021314387	NPM1(1)_T	0	0
ENSG00000276147.1	MIR548AY	-0.05811	0.803563	0.84636	0.510204081632653	0.493783303730018	NPM1(1)_T	0	0
ENSG00000206635.1	RNU6-1062P	-0.05815	0.784357	0.83087	0.653061224489796	0.642984014209592	NPM1(1)_T	0	0
ENSG00000163156.12	SCNM1	-0.05817	0.191671	0.26762	1	1	NPM1(1)_T	0	0
ENSG00000271380.1		-0.05819	0.559092	0.6381	1	0.948490230905861	NPM1(1)_T	0	0
ENSG00000143222.12	UFC1	-0.05822	0.147636	0.21454	1	1	NPM1(1)_T	0	0
ENSG00000263883.1	EEF1DP7	-0.05824	0.609138	0.68238	1	0.994671403197158	NPM1(1)_T	0	0
ENSG00000099219.14	ERMP1	-0.05829	0.47305	0.56068	1	1	NPM1(1)_T	1	0
ENSG00000267353.1		-0.05836	0.656394	0.72282	0.938775510204082	0.91563055062167	NPM1(1)_T	0	0
ENSG00000226081.2	USP12PX	-0.05837	0.764466	0.8148	0.622448979591837	0.587921847246892	NPM1(1)_T	0	0
ENSG00000236830.7	CBR3-AS1	-0.05844	0.471221	0.55899	1	1	NPM1(1)_T	0	0
ENSG00000146966.13	DENND2A	-0.05848	0.753403	0.80581	0.918367346938776	0.842806394316163	NPM1(1)_T	0	0
ENSG00000153044.10	CENPH	-0.05849	0.407929	0.49855	1	1	NPM1(1)_T	0	0
ENSG00000253626.3	EIF5AL1	-0.0585	0.531549	0.61366	1	1	NPM1(1)_T	0	0
ENSG00000110619.18	CARS1	-0.05869	0.182458	0.25691	1	1	NPM1(1)_T	0	0
ENSG00000199509.1	RNA5SP477	-0.05878	0.741236	0.79558	0.755102040816326	0.77886323268206	NPM1(1)_T	0	0
ENSG00000201407.1		-0.05888	0.854467	0.88746	0.316326530612245	0.228241563055062	NPM1(1)_T	0	0
ENSG00000162076.13	FLYWCH2	-0.05895	0.326308	0.41663	1	1	NPM1(1)_T	0	0
ENSG00000270532.1	PEBP1P2	-0.05896	0.525683	0.6083	0.989795918367347	0.983126110124334	NPM1(1)_T	0	0
ENSG00000166189.8	HPS6	-0.059	0.349313	0.44006	1	1	NPM1(1)_T	0	0
ENSG00000267529.3		-0.05907	0.698501	0.75915	0.979591836734694	0.948490230905861	NPM1(1)_T	0	0
ENSG00000149090.12	PAMR1	-0.0591	0.887073	0.9137	0.193877551020408	0.19449378330373	NPM1(1)_T	0	0
ENSG00000268297.1	CLEC4GP1	-0.05917	0.85191	0.88561	0.408163265306122	0.393428063943162	NPM1(1)_T	0	0
ENSG00000201654.1	RNU6-7	-0.05921	0.794785	0.83909	0.448979591836735	0.483126110124334	NPM1(1)_T	0	0
ENSG00000160716.6	CHRNB2	-0.05925	0.674604	0.73831	1	0.97158081705151	NPM1(1)_T	0	0
ENSG00000224421.1	ATP5MFP1	-0.05944	0.742614	0.79679	0.775510204081633	0.772646536412078	NPM1(1)_T	0	0
ENSG00000103671.10	TRIP4	-0.05951	0.0950781	0.1466	1	1	NPM1(1)_T	0	0
ENSG00000147905.18	ZCCHC7	-0.05955	0.341735	0.43232	1	1	NPM1(1)_T	0	0
ENSG00000229209.1		-0.05956	0.885622	0.91254	0.214285714285714	0.174955595026643	NPM1(1)_T	0	0
ENSG00000280433.1		-0.05963	0.340847	0.43145	1	1	NPM1(1)_T	0	0
ENSG00000018610.15	STEEP1	-0.05966	0.159712	0.22946	1	1	NPM1(1)_T	0	0
ENSG00000142798.20	HSPG2	-0.05968	0.60342	0.67743	1	1	NPM1(1)_T	1	0
ENSG00000132591.12	ERAL1	-0.05972	0.165389	0.23627	1	1	NPM1(1)_T	0	0
ENSG00000093183.14	SEC22C	-0.05974	0.245662	0.32977	1	1	NPM1(1)_T	0	0
ENSG00000204435.15	CSNK2B	-0.05975	0.17806	0.25167	1	1	NPM1(1)_T	0	0
ENSG00000005175.10	RPAP3	-0.05976	0.174379	0.24728	1	1	NPM1(1)_T	0	0
ENSG00000103126.15	AXIN1	-0.05977	0.214527	0.2943	1	1	NPM1(1)_T	0	0
ENSG00000111845.5	PAK1IP1	-0.05984	0.224011	0.30494	1	1	NPM1(1)_T	0	0
ENSG00000206918.1	RNU6-1181P	-0.05987	0.837205	0.8742	0.397959183673469	0.326820603907638	NPM1(1)_T	0	0
ENSG00000078124.12	ACER3	-0.05988	0.282319	0.37025	1	1	NPM1(1)_T	0	0
ENSG00000196498.13	NCOR2	-0.05989	0.233521	0.31587	1	1	NPM1(1)_T	0	1
ENSG00000250312.8	ZNF718	-0.05997	0.64231	0.71085	0.989795918367347	0.998223801065719	NPM1(1)_T	0	1
ENSG00000257580.1		-0.06002	0.819212	0.85926	0.428571428571429	0.447602131438721	NPM1(1)_T	0	0
ENSG00000117281.16	CD160	-0.06011	0.535621	0.6172	1	0.996447602131439	NPM1(1)_T	1	0
ENSG00000224387.1		-0.06012	0.773747	0.82222	0.642857142857143	0.589698046181172	NPM1(1)_T	0	0
ENSG00000105618.14	PRPF31	-0.06014	0.075763	0.12036	1	1	NPM1(1)_T	0	0
ENSG00000163832.16	ELP6	-0.06015	0.224495	0.30546	1	1	NPM1(1)_T	0	0
ENSG00000110917.8	MLEC	-0.06021	0.250381	0.33518	1	1	NPM1(1)_T	0	0
ENSG00000277998.1		-0.06021	0.509153	0.59339	1	1	NPM1(1)_T	0	0
ENSG00000163904.13	SENP2	-0.06024	0.190338	0.26605	1	1	NPM1(1)_T	0	0
ENSG00000256799.1		-0.06024	0.750188	0.80306	0.785714285714286	0.728241563055062	NPM1(1)_T	0	0
ENSG00000228596.1		-0.06033	0.830371	0.86883	0.377551020408163	0.327708703374778	NPM1(1)_T	0	0
ENSG00000219027.2	RPS3AP2	-0.06034	0.645988	0.7137	0.918367346938776	0.882770870337478	NPM1(1)_T	0	0
ENSG00000125430.9	HS3ST3B1	-0.06036	0.59776	0.67253	1	1	NPM1(1)_T	0	0
ENSG00000182208.14	MOB2	-0.06037	0.180438	0.25445	1	1	NPM1(1)_T	0	0
ENSG00000134440.12	NARS1	-0.0604	0.139184	0.2039	1	1	NPM1(1)_T	0	0
ENSG00000248795.1		-0.06043	0.634655	0.70443	0.959183673469388	0.9449378330373	NPM1(1)_T	0	0
ENSG00000258925.2	NPM1P5	-0.06043	0.727945	0.78406	0.806122448979592	0.848134991119005	NPM1(1)_T	0	0
ENSG00000253463.1	HMGB1P19	-0.06048	0.659198	0.725	0.948979591836735	0.904085257548846	NPM1(1)_T	0	0
ENSG00000135241.17	PNPLA8	-0.06049	0.495	0.58044	1	1	NPM1(1)_T	0	0
ENSG00000176390.12	CRLF3	-0.0605	0.225044	0.30606	1	1	NPM1(1)_T	0	0
ENSG00000202222.1		-0.06051	0.833704	0.87162	0.724489795918367	0.58259325044405	NPM1(1)_T	0	0
ENSG00000170889.14	RPS9	-0.06064	0.310753	0.40037	1	1	NPM1(1)_T	0	0
ENSG00000163444.12	TMEM183A	-0.06066	0.200846	0.27834	1	1	NPM1(1)_T	0	0
ENSG00000237583.1	RPL34P8	-0.06067	0.844819	0.88007	0.316326530612245	0.272646536412078	NPM1(1)_T	0	0
ENSG00000258732.1		-0.06068	0.767297	0.81709	0.857142857142857	0.875666074600355	NPM1(1)_T	0	0
ENSG00000282651.2	IGHV5-10-1	-0.06069	0.83648	0.87358	0.836734693877551	0.814387211367673	NPM1(1)_T	0	0
ENSG00000024862.18	CCDC28A	-0.0607	0.209964	0.28908	1	1	NPM1(1)_T	0	0
ENSG00000198171.13	DDRGK1	-0.0607	0.106542	0.16198	1	1	NPM1(1)_T	0	1
ENSG00000239600.1		-0.06074	0.841952	0.87788	0.224489795918367	0.272646536412078	NPM1(1)_T	0	0
ENSG00000204982.3	PRSS3P4	-0.06077	0.839625	0.87597	0.459183673469388	0.377442273534636	NPM1(1)_T	0	0
ENSG00000274314.1	MIR6749	-0.06077	0.870082	0.89995	0.244897959183673	0.204262877442274	NPM1(1)_T	0	0
ENSG00000279066.1	HEXD-IT1	-0.06077	0.468692	0.55675	1	1	NPM1(1)_T	0	0
ENSG00000201967.1	RN7SKP22	-0.06078	0.875083	0.90404	0.306122448979592	0.22291296625222	NPM1(1)_T	0	0
ENSG00000133119.13	RFC3	-0.06087	0.33486	0.42547	1	1	NPM1(1)_T	0	0
ENSG00000149021.7	SCGB1A1	-0.06087	0.782775	0.82969	0.653061224489796	0.642095914742451	NPM1(1)_T	0	0
ENSG00000178660.6	ARMC10P1	-0.06092	0.574032	0.65151	0.969387755102041	0.947602131438721	NPM1(1)_T	0	0
ENSG00000265486.2	RN7SL518P	-0.06093	0.898718	0.92299	0.357142857142857	0.299289520426288	NPM1(1)_T	0	0
ENSG00000102580.15	DNAJC3	-0.06094	0.364601	0.45564	1	1	NPM1(1)_T	0	0
ENSG00000166887.16	VPS39	-0.06096	0.0920671	0.14256	1	1	NPM1(1)_T	0	0
ENSG00000196505.11	GDAP2	-0.06102	0.261347	0.34722	1	1	NPM1(1)_T	0	0
ENSG00000211667.3	IGLV3-12	-0.06103	0.785847	0.83209	0.775510204081633	0.753108348134991	NPM1(1)_T	0	0
ENSG00000255992.1	PUS1-AS1	-0.06104	0.541907	0.62279	1	0.97335701598579	NPM1(1)_T	0	0
ENSG00000278223.1	MIR6783	-0.06104	0.818848	0.85896	0.326530612244898	0.316163410301954	NPM1(1)_T	0	0
ENSG00000154832.15	CXXC1	-0.06106	0.147182	0.21397	1	1	NPM1(1)_T	0	1
ENSG00000236887.1		-0.06106	0.701776	0.76186	0.826530612244898	0.856127886323268	NPM1(1)_T	0	0
ENSG00000251039.2	IGKV2D-40	-0.06107	0.782454	0.82946	0.836734693877551	0.828596802841918	NPM1(1)_T	0	0
ENSG00000235096.2		-0.06108	0.812739	0.85392	0.744897959183674	0.663410301953819	NPM1(1)_T	0	0
ENSG00000206926.1	RNU6-1024P	-0.06113	0.595298	0.67059	0.979591836734694	0.984902309058615	NPM1(1)_T	0	0
ENSG00000227399.1	RPL21P82	-0.06113	0.721226	0.7784	0.744897959183674	0.768206039076377	NPM1(1)_T	0	0
ENSG00000197561.7	ELANE	-0.06126	0.763578	0.8141	1	1	NPM1(1)_T	1	0
ENSG00000271171.3	LINC00904	-0.06131	0.827871	0.86674	0.377551020408163	0.337477797513321	NPM1(1)_T	0	0
ENSG00000108262.16	GIT1	-0.0614	0.207264	0.28589	1	1	NPM1(1)_T	0	0
ENSG00000251644.1	HPRT1P1	-0.06144	0.864531	0.89548	0.23469387755102	0.207815275310835	NPM1(1)_T	0	0
ENSG00000228463.10		-0.06145	0.65926	0.72504	0.989795918367347	0.984902309058615	NPM1(1)_T	0	0
ENSG00000225674.1	IPO7P2	-0.06148	0.576403	0.65363	0.989795918367347	0.970692717584369	NPM1(1)_T	0	0
ENSG00000185022.12	MAFF	-0.06152	0.6767	0.74024	1	1	NPM1(1)_T	0	1
ENSG00000286031.1		-0.06155	0.76656	0.81647	0.622448979591837	0.547069271758437	NPM1(1)_T	0	0
ENSG00000285564.2		-0.06157	0.821768	0.86134	0.438775510204082	0.383658969804618	NPM1(1)_T	0	0
ENSG00000048740.18	CELF2	-0.06161	0.133766	0.1971	1	1	NPM1(1)_T	0	0
ENSG00000129521.15	EGLN3	-0.06165	0.735903	0.79101	0.969387755102041	0.959147424511545	NPM1(1)_T	0	0
ENSG00000138757.15	G3BP2	-0.06166	0.14784	0.21478	1	1	NPM1(1)_T	0	0
ENSG00000253159.3	PCDHGA12	-0.06167	0.742129	0.79636	0.979591836734694	0.947602131438721	NPM1(1)_T	1	0
ENSG00000175376.9	EIF1AD	-0.06173	0.254497	0.33979	1	1	NPM1(1)_T	0	0
ENSG00000096080.12	MRPS18A	-0.06175	0.217887	0.29811	1	0.99911190053286	NPM1(1)_T	0	0
ENSG00000239830.1	RPS4XP22	-0.06175	0.609028	0.68231	1	0.996447602131439	NPM1(1)_T	0	0
ENSG00000103888.17	CEMIP	-0.06176	0.650339	0.71743	1	0.99911190053286	NPM1(1)_T	0	0
ENSG00000162757.4	C1orf74	-0.06176	0.424675	0.51461	1	0.99911190053286	NPM1(1)_T	0	0
ENSG00000230568.1	SF3A3P1	-0.06177	0.569495	0.64743	1	0.981349911190053	NPM1(1)_T	0	0
ENSG00000223984.1	HNRNPRP1	-0.06178	0.56814	0.64625	0.989795918367347	0.995559502664298	NPM1(1)_T	0	0
ENSG00000204837.5	FGF7P3	-0.06186	0.879523	0.90753	0.183673469387755	0.178507992895204	NPM1(1)_T	0	0
ENSG00000164252.13	AGGF1	-0.0619	0.215918	0.29584	1	1	NPM1(1)_T	0	0
ENSG00000234683.1		-0.06193	0.857348	0.88972	0.408163265306122	0.513321492007105	NPM1(1)_T	0	0
ENSG00000213280.2		-0.06195	0.493592	0.57933	1	1	NPM1(1)_T	0	0
ENSG00000101850.13	GPR143	-0.062	0.71044	0.76931	0.836734693877551	0.855239786856128	NPM1(1)_T	0	0
ENSG00000262516.1	DPPA3P6	-0.062	0.770501	0.81961	0.724489795918367	0.714031971580817	NPM1(1)_T	0	0
ENSG00000198860.13	TSEN15	-0.06211	0.154749	0.22335	1	1	NPM1(1)_T	0	0
ENSG00000211896.7	IGHG1	-0.06214	0.734946	0.79017	1	1	NPM1(1)_T	1	0
ENSG00000019549.13	SNAI2	-0.06215	0.868617	0.89879	0.459183673469388	0.545293072824156	NPM1(1)_T	0	1
ENSG00000173826.15	KCNH6	-0.06222	0.749331	0.80238	0.714285714285714	0.713143872113677	NPM1(1)_T	0	0
ENSG00000132612.16	VPS4A	-0.06223	0.0327112	0.057379	1	1	NPM1(1)_T	0	0
ENSG00000231691.2		-0.06225	0.859947	0.89186	0.295918367346939	0.286856127886323	NPM1(1)_T	0	0
ENSG00000129566.13	TEP1	-0.06226	0.281752	0.3696	1	1	NPM1(1)_T	0	0
ENSG00000036054.13	TBC1D23	-0.06229	0.299942	0.38922	1	1	NPM1(1)_T	0	0
ENSG00000224207.3		-0.06237	0.682345	0.74505	0.795918367346939	0.809946714031972	NPM1(1)_T	0	0
ENSG00000258650.1	HSBP1P1	-0.06241	0.836602	0.87365	0.26530612244898	0.254884547069272	NPM1(1)_T	0	0
ENSG00000167700.9	MFSD3	-0.06243	0.503439	0.58812	1	1	NPM1(1)_T	0	0
ENSG00000177565.18	TBL1XR1	-0.06243	0.252648	0.33772	1	1	NPM1(1)_T	0	0
ENSG00000285904.1		-0.06244	0.640656	0.70946	0.948979591836735	0.91740674955595	NPM1(1)_T	0	0
ENSG00000287688.1		-0.06245	0.530353	0.61252	0.979591836734694	0.987566607460036	NPM1(1)_T	0	0
ENSG00000100258.18	LMF2	-0.06249	0.169573	0.24132	1	1	NPM1(1)_T	1	0
ENSG00000215271.9		-0.06249	0.418413	0.50866	1	1	NPM1(1)_T	0	1
ENSG00000078808.19	SDF4	-0.0626	0.1255	0.18646	1	1	NPM1(1)_T	0	0
ENSG00000250600.1	ROPN1L-AS1	-0.06262	0.844344	0.87976	0.26530612244898	0.236234458259325	NPM1(1)_T	0	0
ENSG00000114757.19	PEX5L	-0.06278	0.658401	0.72448	1	0.982238010657194	NPM1(1)_T	0	0
ENSG00000189319.14	FAM53B	-0.06279	0.339833	0.43047	1	1	NPM1(1)_T	0	0
ENSG00000255725.2	TDGP1	-0.0628	0.575907	0.6532	0.918367346938776	0.928063943161634	NPM1(1)_T	0	0
ENSG00000245205.3	EEF1A1P4	-0.06293	0.479386	0.56664	1	1	NPM1(1)_T	0	0
ENSG00000107984.10	DKK1	-0.06294	0.871173	0.90083	0.306122448979592	0.429840142095915	NPM1(1)_T	0	0
ENSG00000152683.14	SLC30A6	-0.06297	0.273078	0.36001	1	1	NPM1(1)_T	0	0
ENSG00000235299.2	MRPL53P1	-0.06299	0.624195	0.69519	0.979591836734694	0.966252220248668	NPM1(1)_T	0	0
ENSG00000120333.4	MRPS14	-0.063	0.266507	0.35278	1	1	NPM1(1)_T	0	0
ENSG00000109475.16	RPL34	-0.06304	0.329427	0.41987	1	1	NPM1(1)_T	0	0
ENSG00000157322.17	CLEC18A	-0.0631	0.622144	0.69351	0.979591836734694	0.974245115452931	NPM1(1)_T	0	0
ENSG00000263860.1		-0.06311	0.771207	0.82024	0.561224489795918	0.5	NPM1(1)_T	0	0
ENSG00000226396.1		-0.06327	0.411519	0.502	1	1	NPM1(1)_T	0	0
ENSG00000079101.16	CLUL1	-0.06335	0.733622	0.78903	0.806122448979592	0.746891651865009	NPM1(1)_T	0	0
ENSG00000278920.1		-0.06335	0.688814	0.75068	0.918367346938776	0.894316163410302	NPM1(1)_T	0	0
ENSG00000104356.11	POP1	-0.06345	0.377662	0.46896	1	0.99911190053286	NPM1(1)_T	0	0
ENSG00000204498.11	NFKBIL1	-0.06345	0.237398	0.32003	1	1	NPM1(1)_T	0	1
ENSG00000206147.5	RPL23AP57	-0.06345	0.696845	0.75774	0.795918367346939	0.822380106571936	NPM1(1)_T	0	0
ENSG00000274723.1		-0.06349	0.761018	0.81199	0.683673469387755	0.604795737122558	NPM1(1)_T	0	0
ENSG00000179674.4	ARL14	-0.06353	0.874258	0.90336	0.224489795918367	0.197158081705151	NPM1(1)_T	0	0
ENSG00000228436.3	RRAGC-DT	-0.06357	0.385658	0.47684	1	0.99911190053286	NPM1(1)_T	0	0
ENSG00000245680.11	ZNF585B	-0.06358	0.419663	0.50977	1	0.99911190053286	NPM1(1)_T	0	1
ENSG00000226535.1		-0.06364	0.723735	0.78052	0.816326530612245	0.767317939609236	NPM1(1)_T	0	0
ENSG00000285555.1		-0.06365	0.834766	0.87236	0.316326530612245	0.336589698046181	NPM1(1)_T	0	0
ENSG00000236234.1		-0.0638	0.61252	0.68521	0.989795918367347	0.981349911190053	NPM1(1)_T	0	0
ENSG00000101444.13	AHCY	-0.06382	0.257913	0.34352	1	1	NPM1(1)_T	0	0
ENSG00000249478.1		-0.06384	0.853653	0.88694	0.214285714285714	0.25044404973357	NPM1(1)_T	0	0
ENSG00000180139.11	ACTA2-AS1	-0.06394	0.624614	0.69555	0.989795918367347	0.957371225577265	NPM1(1)_T	0	0
ENSG00000211937.3	IGHV2-5	-0.06395	0.725712	0.78209	1	0.989342806394316	NPM1(1)_T	0	0
ENSG00000226086.5	EIF3LP3	-0.06398	0.457662	0.54612	0.989795918367347	0.994671403197158	NPM1(1)_T	0	0
ENSG00000232166.1		-0.064	0.794784	0.83909	0.5	0.529307282415631	NPM1(1)_T	0	0
ENSG00000287663.1		-0.06402	0.710968	0.76963	0.775510204081633	0.848134991119005	NPM1(1)_T	0	0
ENSG00000224312.1	MCCD1P2	-0.06405	0.689939	0.75165	0.806122448979592	0.796625222024867	NPM1(1)_T	0	0
ENSG00000116747.13	RO60	-0.06409	0.282923	0.3709	1	1	NPM1(1)_T	0	0
ENSG00000167114.13	SLC27A4	-0.06409	0.430242	0.51999	1	1	NPM1(1)_T	0	0
ENSG00000237669.1		-0.06411	0.558518	0.63761	0.959183673469388	0.964476021314387	NPM1(1)_T	0	0
ENSG00000122406.14	RPL5	-0.06412	0.22502	0.30604	1	1	NPM1(1)_T	0	0
ENSG00000269138.1	ZNF209P	-0.06412	0.854996	0.88786	0.306122448979592	0.255772646536412	NPM1(1)_T	0	0
ENSG00000253965.1		-0.06415	0.783813	0.83045	0.428571428571429	0.487566607460036	NPM1(1)_T	0	0
ENSG00000117533.15	VAMP4	-0.06436	0.164158	0.23472	1	1	NPM1(1)_T	0	0
ENSG00000174891.13	RSRC1	-0.06436	0.215629	0.29546	1	1	NPM1(1)_T	0	0
ENSG00000217624.2	YWHAZP10	-0.06438	0.426334	0.51623	1	0.998223801065719	NPM1(1)_T	0	0
ENSG00000147383.11	NSDHL	-0.06441	0.127913	0.18961	1	1	NPM1(1)_T	0	0
ENSG00000153066.13	TXNDC11	-0.06441	0.29823	0.38733	1	1	NPM1(1)_T	0	0
ENSG00000255467.1		-0.06453	0.741104	0.79549	0.704081632653061	0.659857904085258	NPM1(1)_T	0	0
ENSG00000122741.16	DCAF10	-0.06459	0.106343	0.16171	1	1	NPM1(1)_T	0	0
ENSG00000167962.14	ZNF598	-0.06461	0.217632	0.29784	1	1	NPM1(1)_T	0	1
ENSG00000254395.1	IGHV4-55	-0.06461	0.743909	0.79791	0.918367346938776	0.887211367673179	NPM1(1)_T	0	0
ENSG00000140471.17	LINS1	-0.06462	0.255707	0.34113	1	1	NPM1(1)_T	0	0
ENSG00000172215.6	CXCR6	-0.06462	0.571645	0.64941	1	0.995559502664298	NPM1(1)_T	0	0
ENSG00000213638.6	ADAT3	-0.06462	0.323953	0.41424	1	0.99911190053286	NPM1(1)_T	0	0
ENSG00000131779.11	PEX11B	-0.0647	0.199083	0.27633	1	1	NPM1(1)_T	0	0
ENSG00000100983.12	GSS	-0.06488	0.130888	0.19344	1	1	NPM1(1)_T	0	0
ENSG00000286642.1		-0.0649	0.810941	0.85249	0.571428571428571	0.543516873889876	NPM1(1)_T	0	0
ENSG00000275239.4	FAM242F	-0.06492	0.820494	0.86027	0.306122448979592	0.413854351687389	NPM1(1)_T	0	0
ENSG00000271989.1		-0.06497	0.775761	0.82383	0.479591836734694	0.451154529307282	NPM1(1)_T	0	0
ENSG00000225137.1	DYNC1I2P1	-0.06499	0.455686	0.54428	1	0.997335701598579	NPM1(1)_T	0	0
ENSG00000177889.10	UBE2N	-0.06501	0.0983638	0.15098	1	1	NPM1(1)_T	0	1
ENSG00000214784.4	RPS3AP21	-0.06504	0.483533	0.57037	1	1	NPM1(1)_T	0	0
ENSG00000174021.11	GNG5	-0.06508	0.327151	0.41749	1	1	NPM1(1)_T	0	0
ENSG00000259762.1		-0.06509	0.644299	0.71253	0.928571428571429	0.864120781527531	NPM1(1)_T	0	0
ENSG00000164463.12	CREBRF	-0.06514	0.36791	0.459	1	1	NPM1(1)_T	0	1
ENSG00000229927.2	RHEBP1	-0.06516	0.73885	0.79361	0.683673469387755	0.604795737122558	NPM1(1)_T	0	0
ENSG00000259657.1	PIGHP1	-0.06517	0.480812	0.56794	1	0.99911190053286	NPM1(1)_T	0	0
ENSG00000141371.13	CHCT1	-0.06518	0.5423	0.62315	0.989795918367347	0.978685612788632	NPM1(1)_T	0	0
ENSG00000264800.1	MIR4294	-0.06519	0.819781	0.85976	0.357142857142857	0.302841918294849	NPM1(1)_T	0	0
ENSG00000211848.1	TRAJ41	-0.06523	0.834522	0.87219	0.36734693877551	0.321492007104796	NPM1(1)_T	0	0
ENSG00000268069.2		-0.06527	0.493529	0.57928	0.979591836734694	0.966252220248668	NPM1(1)_T	0	0
ENSG00000211858.1	TRAJ31	-0.06532	0.797687	0.84144	0.479591836734694	0.488454706927176	NPM1(1)_T	0	0
ENSG00000130810.20	PPAN	-0.06542	0.357248	0.44796	1	1	NPM1(1)_T	0	0
ENSG00000106648.14	GALNTL5	-0.06544	0.875273	0.90415	0.142857142857143	0.182060390763766	NPM1(1)_T	0	0
ENSG00000235820.1		-0.06545	0.664129	0.72917	0.918367346938776	0.874777975133215	NPM1(1)_T	0	0
ENSG00000198755.11	RPL10A	-0.06553	0.274902	0.36202	1	1	NPM1(1)_T	0	0
ENSG00000203635.2		-0.06557	0.897357	0.92202	0.23469387755102	0.157193605683837	NPM1(1)_T	0	0
ENSG00000102316.17	MAGED2	-0.06562	0.253009	0.33809	1	1	NPM1(1)_T	0	0
ENSG00000119616.11	FCF1	-0.06562	0.088726	0.13806	1	1	NPM1(1)_T	0	0
ENSG00000088247.17	KHSRP	-0.06566	0.0785111	0.12421	1	1	NPM1(1)_T	0	0
ENSG00000119689.15	DLST	-0.0657	0.184039	0.2587	1	1	NPM1(1)_T	0	0
ENSG00000101811.14	CSTF2	-0.06574	0.181735	0.25604	1	1	NPM1(1)_T	0	0
ENSG00000241081.1	RPL22P2	-0.06577	0.428125	0.51793	0.989795918367347	0.996447602131439	NPM1(1)_T	0	0
ENSG00000279491.1		-0.06581	0.616325	0.68857	1	1	NPM1(1)_T	0	0
ENSG00000276527.1		-0.06588	0.879383	0.90745	0.214285714285714	0.208703374777975	NPM1(1)_T	0	0
ENSG00000078328.22	RBFOX1	-0.06591	0.80992	0.85171	0.581632653061224	0.58348134991119	NPM1(1)_T	0	0
ENSG00000081791.9	DELE1	-0.06595	0.082215	0.12933	1	1	NPM1(1)_T	0	0
ENSG00000280356.1		-0.066	0.814326	0.85514	0.26530612244898	0.290408525754885	NPM1(1)_T	0	0
ENSG00000153207.16	AHCTF1	-0.06605	0.409576	0.50005	1	1	NPM1(1)_T	0	1
ENSG00000213755.3	RPL29P15	-0.06609	0.590078	0.66583	0.969387755102041	0.963587921847247	NPM1(1)_T	0	0
ENSG00000272142.4		-0.06609	0.380473	0.4717	1	0.99911190053286	NPM1(1)_T	0	0
ENSG00000171873.8	ADRA1D	-0.06611	0.75932	0.8105	0.979591836734694	0.880994671403197	NPM1(1)_T	0	0
ENSG00000186591.13	UBE2H	-0.06612	0.394756	0.48587	1	1	NPM1(1)_T	0	0
ENSG00000227087.4	RBMX2P5	-0.06616	0.711619	0.77013	0.785714285714286	0.731793960923623	NPM1(1)_T	0	0
ENSG00000127603.30	MACF1	-0.06617	0.290638	0.37922	1	1	NPM1(1)_T	0	1
ENSG00000179832.17	MROH1	-0.06617	0.203961	0.28202	1	1	NPM1(1)_T	0	0
ENSG00000149136.9	SSRP1	-0.0662	0.115489	0.17359	1	1	NPM1(1)_T	0	1
ENSG00000114770.17	ABCC5	-0.06623	0.357456	0.44817	1	1	NPM1(1)_T	1	0
ENSG00000285704.1		-0.06623	0.642167	0.71076	0.969387755102041	0.977797513321492	NPM1(1)_T	0	0
ENSG00000198610.11	AKR1C4	-0.06625	0.745768	0.7995	0.744897959183674	0.696269982238011	NPM1(1)_T	0	0
ENSG00000080371.6	RAB21	-0.06627	0.259027	0.34467	1	1	NPM1(1)_T	0	0
ENSG00000204628.12	RACK1	-0.06642	0.253225	0.3383	1	1	NPM1(1)_T	0	0
ENSG00000235332.2	RPSAP76	-0.06647	0.642306	0.71085	0.887755102040816	0.880106571936057	NPM1(1)_T	0	0
ENSG00000272288.6	ILRUN-AS1	-0.06647	0.299478	0.38871	1	1	NPM1(1)_T	0	0
ENSG00000223648.4	IGHV3-64	-0.06648	0.774669	0.82289	0.795918367346939	0.848134991119005	NPM1(1)_T	0	0
ENSG00000198814.13	GK	-0.06649	0.421295	0.51142	1	1	NPM1(1)_T	0	0
ENSG00000213588.6	ZBTB9	-0.0665	0.29576	0.38462	1	1	NPM1(1)_T	0	1
ENSG00000286628.1		-0.06652	0.857496	0.88983	0.295918367346939	0.230905861456483	NPM1(1)_T	0	0
ENSG00000235282.3	DYNLL1P3	-0.06654	0.82545	0.86471	0.275510204081633	0.288632326820604	NPM1(1)_T	0	0
ENSG00000275064.1	PDE4DIPP5	-0.06654	0.837952	0.87477	0.244897959183673	0.247779751332149	NPM1(1)_T	0	0
ENSG00000120539.15	MASTL	-0.06657	0.342052	0.43267	1	1	NPM1(1)_T	0	0
ENSG00000241469.9	LINC00635	-0.06658	0.840302	0.87653	0.387755102040816	0.350799289520426	NPM1(1)_T	0	0
ENSG00000215414.4	PSMA6P1	-0.06661	0.437201	0.52678	1	0.996447602131439	NPM1(1)_T	0	0
ENSG00000213232.2	PPP1R2P10	-0.06664	0.845366	0.88039	0.285714285714286	0.301065719360568	NPM1(1)_T	0	0
ENSG00000269836.1		-0.06666	0.488524	0.57495	1	0.992895204262877	NPM1(1)_T	0	0
ENSG00000287218.1		-0.0667	0.574108	0.65158	1	0.994671403197158	NPM1(1)_T	0	0
ENSG00000207820.1	MIR545	-0.06676	0.790331	0.83542	0.387755102040816	0.412966252220249	NPM1(1)_T	0	0
ENSG00000228259.3		-0.06677	0.830265	0.86876	0.26530612244898	0.285079928952043	NPM1(1)_T	0	0
ENSG00000213924.3	HNRNPH1P2	-0.0668	0.795931	0.84006	0.408163265306122	0.375666074600355	NPM1(1)_T	0	0
ENSG00000011198.10	ABHD5	-0.06687	0.444955	0.53406	1	1	NPM1(1)_T	0	0
ENSG00000273997.1		-0.06689	0.720474	0.77781	0.846938775510204	0.769982238010657	NPM1(1)_T	0	0
ENSG00000095777.17	MYO3A	-0.0669	0.837977	0.87478	0.326530612244898	0.386323268206039	NPM1(1)_T	0	0
ENSG00000249222.1	ATP5MGL	-0.06693	0.4898	0.57588	0.969387755102041	0.990230905861456	NPM1(1)_T	0	0
ENSG00000184216.14	IRAK1	-0.06695	0.163905	0.23443	1	1	NPM1(1)_T	0	1
ENSG00000232539.1	LINC00945	-0.06696	0.715724	0.77352	0.73469387755102	0.771758436944938	NPM1(1)_T	0	0
ENSG00000174132.9	FAM174A	-0.067	0.17139	0.24362	1	1	NPM1(1)_T	1	0
ENSG00000042493.16	CAPG	-0.06701	0.49387	0.57958	1	1	NPM1(1)_T	0	0
ENSG00000153560.12	UBP1	-0.06702	0.0589314	0.096592	1	1	NPM1(1)_T	0	1
ENSG00000286379.1		-0.06703	0.582629	0.65924	1	0.99911190053286	NPM1(1)_T	0	0
ENSG00000155827.12	RNF20	-0.06707	0.162803	0.23311	1	1	NPM1(1)_T	0	0
ENSG00000167965.18	MLST8	-0.06708	0.146641	0.21335	1	1	NPM1(1)_T	0	0
ENSG00000197106.7	SLC6A17	-0.06716	0.757795	0.80937	0.612244897959184	0.58348134991119	NPM1(1)_T	0	0
ENSG00000122696.14	SLC25A51	-0.06719	0.162006	0.23218	1	1	NPM1(1)_T	0	0
ENSG00000226701.1	RPL15P14	-0.0672	0.481081	0.56809	1	0.998223801065719	NPM1(1)_T	0	0
ENSG00000134516.18	DOCK2	-0.06721	0.153244	0.22143	1	1	NPM1(1)_T	0	0
ENSG00000110711.10	AIP	-0.06726	0.139777	0.20464	1	1	NPM1(1)_T	0	0
ENSG00000279159.1		-0.06734	0.479055	0.56635	1	1	NPM1(1)_T	0	0
ENSG00000206941.1	SNORD15A	-0.06742	0.768373	0.81799	0.397959183673469	0.376554174067496	NPM1(1)_T	0	0
ENSG00000258988.1	SF3B4P1	-0.0675	0.658581	0.72459	0.795918367346939	0.817939609236234	NPM1(1)_T	0	0
ENSG00000236040.1	CHIAP1	-0.06753	0.835077	0.87262	0.224489795918367	0.261101243339254	NPM1(1)_T	0	0
ENSG00000160223.17	ICOSLG	-0.06763	0.703393	0.76336	1	0.995559502664298	NPM1(1)_T	1	0
ENSG00000031691.7	CENPQ	-0.06765	0.417663	0.50793	1	1	NPM1(1)_T	0	0
ENSG00000185515.15	BRCC3	-0.06767	0.117638	0.17639	1	1	NPM1(1)_T	0	0
ENSG00000259075.6	POC1B-GALNT4	-0.06773	0.445803	0.53481	0.989795918367347	0.990230905861456	NPM1(1)_T	0	0
ENSG00000185482.8	STAC3	-0.06777	0.405077	0.49583	1	1	NPM1(1)_T	0	0
ENSG00000188277.10	C15orf62	-0.06779	0.289606	0.37808	1	1	NPM1(1)_T	0	0
ENSG00000100764.14	PSMC1	-0.06783	0.0700793	0.11234	1	1	NPM1(1)_T	0	0
ENSG00000188897.9		-0.06784	0.647166	0.71475	1	1	NPM1(1)_T	0	0
ENSG00000136982.6	DSCC1	-0.06799	0.445745	0.53475	1	1	NPM1(1)_T	0	0
ENSG00000224906.3	SRP14P1	-0.06799	0.638872	0.70807	0.908163265306122	0.817051509769094	NPM1(1)_T	0	0
ENSG00000115310.18	RTN4	-0.068	0.0775731	0.12289	1	1	NPM1(1)_T	1	0
ENSG00000110455.14	ACCS	-0.06802	0.415524	0.50587	1	1	NPM1(1)_T	0	0
ENSG00000136099.13	PCDH8	-0.06806	0.810316	0.85204	0.520408163265306	0.474245115452931	NPM1(1)_T	0	0
ENSG00000101161.8	PRPF6	-0.06812	0.0675983	0.10887	1	1	NPM1(1)_T	0	0
ENSG00000181798.3	LINC00471	-0.06812	0.56089	0.63955	1	0.979573712255773	NPM1(1)_T	0	0
ENSG00000248979.2	LAMTOR3P2	-0.06819	0.617542	0.6896	0.897959183673469	0.894316163410302	NPM1(1)_T	0	0
ENSG00000268926.3		-0.06823	0.865445	0.89621	0.214285714285714	0.189165186500888	NPM1(1)_T	0	0
ENSG00000234890.1	HNRNPDLP2	-0.06824	0.795323	0.83957	0.438775510204082	0.378330373001776	NPM1(1)_T	0	0
ENSG00000126883.17	NUP214	-0.06828	0.0328959	0.057634	1	1	NPM1(1)_T	0	0
ENSG00000253105.6		-0.06829	0.794373	0.83882	0.459183673469388	0.420071047957371	NPM1(1)_T	0	0
ENSG00000167670.16	CHAF1A	-0.06832	0.24546	0.32959	1	1	NPM1(1)_T	0	0
ENSG00000228392.3		-0.06834	0.810865	0.85245	0.26530612244898	0.271758436944938	NPM1(1)_T	0	0
ENSG00000207932.1	MIR33A	-0.06837	0.799967	0.84343	0.387755102040816	0.405861456483126	NPM1(1)_T	0	0
ENSG00000250781.2		-0.06837	0.832634	0.87077	0.224489795918367	0.347246891651865	NPM1(1)_T	0	0
ENSG00000164941.14	INTS8	-0.0684	0.158788	0.22835	1	1	NPM1(1)_T	0	0
ENSG00000110906.13	KCTD10	-0.06852	0.164579	0.23521	1	1	NPM1(1)_T	0	0
ENSG00000248530.1	BCL2L12P1	-0.06868	0.734045	0.78932	0.510204081632653	0.52841918294849	NPM1(1)_T	0	0
ENSG00000224318.6	CHL1-AS2	-0.0687	0.87292	0.90218	0.153061224489796	0.174955595026643	NPM1(1)_T	0	0
ENSG00000259845.1	HERC2P10	-0.06872	0.536683	0.61813	1	0.99911190053286	NPM1(1)_T	0	0
ENSG00000226789.1	WBP11P2	-0.06873	0.566401	0.64469	0.948979591836735	0.942273534635879	NPM1(1)_T	0	0
ENSG00000144596.13	GRIP2	-0.06875	0.685325	0.74775	0.857142857142857	0.892539964476021	NPM1(1)_T	0	0
ENSG00000232150.3	ST13P4	-0.06878	0.358518	0.4492	1	0.996447602131439	NPM1(1)_T	0	0
ENSG00000259699.2	HMGB1P8	-0.06879	0.472451	0.56013	1	0.998223801065719	NPM1(1)_T	0	0
ENSG00000064393.16	HIPK2	-0.0688	0.384944	0.47612	1	1	NPM1(1)_T	0	1
ENSG00000260059.1		-0.06884	0.593323	0.66867	1	0.984014209591474	NPM1(1)_T	0	0
ENSG00000089597.18	GANAB	-0.06885	0.118225	0.17717	1	1	NPM1(1)_T	0	0
ENSG00000236501.6		-0.06893	0.75471	0.8069	0.683673469387755	0.559502664298401	NPM1(1)_T	0	0
ENSG00000111911.7	HINT3	-0.06895	0.138121	0.20256	1	1	NPM1(1)_T	0	0
ENSG00000279806.1		-0.06897	0.802129	0.84519	0.36734693877551	0.488454706927176	NPM1(1)_T	0	0
ENSG00000213639.10	PPP1CB	-0.06902	0.299745	0.38901	1	1	NPM1(1)_T	0	0
ENSG00000112308.13	C6orf62	-0.06903	0.107141	0.16274	1	1	NPM1(1)_T	0	0
ENSG00000266988.6		-0.06904	0.846817	0.8816	0.275510204081633	0.226465364120782	NPM1(1)_T	0	0
ENSG00000214089.3	RPL9P21	-0.06905	0.667317	0.73184	0.938775510204082	0.9449378330373	NPM1(1)_T	0	0
ENSG00000100253.13	MIOX	-0.06914	0.692604	0.75389	0.897959183673469	0.847246891651865	NPM1(1)_T	0	0
ENSG00000166896.9	ATP23	-0.06918	0.271841	0.35868	1	1	NPM1(1)_T	0	0
ENSG00000229677.1	RPL17P28	-0.06919	0.522979	0.60595	1	0.992007104795737	NPM1(1)_T	0	0
ENSG00000280216.1		-0.06921	0.51797	0.60145	1	0.986678507992895	NPM1(1)_T	0	0
ENSG00000108852.15	MPP2	-0.06926	0.672551	0.7364	1	0.979573712255773	NPM1(1)_T	0	0
ENSG00000157881.16	PANK4	-0.0693	0.192776	0.26897	1	1	NPM1(1)_T	0	0
ENSG00000137814.12	HAUS2	-0.06935	0.129795	0.19204	1	1	NPM1(1)_T	0	0
ENSG00000204532.7	ZSCAN5C	-0.06936	0.638882	0.70807	0.846938775510204	0.794849023090586	NPM1(1)_T	0	1
ENSG00000164924.18	YWHAZ	-0.0694	0.163485	0.23393	1	1	NPM1(1)_T	0	0
ENSG00000271333.1		-0.0694	0.801689	0.84487	0.448979591836735	0.422735346358792	NPM1(1)_T	0	0
ENSG00000251495.1	PPIAP11	-0.06941	0.302791	0.39219	1	1	NPM1(1)_T	0	0
ENSG00000228847.1	ATP5MC2P4	-0.06947	0.590047	0.66581	0.989795918367347	0.959147424511545	NPM1(1)_T	0	0
ENSG00000171815.6	PCDHB1	-0.06954	0.811516	0.85295	0.326530612244898	0.359680284191829	NPM1(1)_T	0	0
ENSG00000165233.18	CARD19	-0.06963	0.400945	0.49192	1	1	NPM1(1)_T	0	0
ENSG00000231861.2	OR5K2	-0.06963	0.760661	0.81167	0.520408163265306	0.523090586145648	NPM1(1)_T	0	0
ENSG00000229503.1	RPL21P37	-0.06966	0.59765	0.67242	0.908163265306122	0.933392539964476	NPM1(1)_T	0	0
ENSG00000136111.14	TBC1D4	-0.0697	0.590741	0.66641	1	1	NPM1(1)_T	0	0
ENSG00000250325.1	IGBP1P4	-0.06971	0.64156	0.71025	0.887755102040816	0.869449378330373	NPM1(1)_T	0	0
ENSG00000141642.9	ELAC1	-0.06972	0.129234	0.1913	1	0.99911190053286	NPM1(1)_T	0	0
ENSG00000146535.14	GNA12	-0.06973	0.389572	0.48075	1	1	NPM1(1)_T	0	0
ENSG00000226758.1	DISC1-IT1	-0.06977	0.644281	0.71253	0.928571428571429	0.887211367673179	NPM1(1)_T	0	0
ENSG00000261461.1	UBE2MP1	-0.06977	0.430545	0.52026	0.989795918367347	0.995559502664298	NPM1(1)_T	0	0
ENSG00000116698.21	SMG7	-0.06989	0.0423421	0.072133	1	1	NPM1(1)_T	0	0
ENSG00000121270.16	ABCC11	-0.06992	0.559603	0.63852	0.979591836734694	0.97246891651865	NPM1(1)_T	0	0
ENSG00000100023.19	PPIL2	-0.06994	0.0574506	0.09447	1	1	NPM1(1)_T	0	0
ENSG00000254788.7	CKLF-CMTM1	-0.06996	0.75638	0.80818	0.581632653061224	0.571047957371226	NPM1(1)_T	0	0
ENSG00000157593.19	SLC35B2	-0.07	0.122114	0.18228	1	1	NPM1(1)_T	0	0
ENSG00000134851.13	TMEM165	-0.07004	0.123664	0.18419	1	1	NPM1(1)_T	0	0
ENSG00000104969.11	SGTA	-0.07005	0.128424	0.19029	1	1	NPM1(1)_T	0	0
ENSG00000241293.1	PPATP1	-0.07008	0.726327	0.78252	0.744897959183674	0.690053285968028	NPM1(1)_T	0	0
ENSG00000115761.16	NOL10	-0.0701	0.0304765	0.053847	1	1	NPM1(1)_T	0	0
ENSG00000263266.2	RPS7P1	-0.07011	0.362813	0.45378	1	1	NPM1(1)_T	0	0
ENSG00000258562.2		-0.07012	0.821057	0.86069	0.357142857142857	0.372113676731794	NPM1(1)_T	0	0
ENSG00000271860.7		-0.07012	0.686469	0.74865	0.826530612244898	0.732682060390764	NPM1(1)_T	0	0
ENSG00000287665.1		-0.07033	0.561644	0.64028	1	0.997335701598579	NPM1(1)_T	0	0
ENSG00000113048.17	MRPS27	-0.07037	0.128596	0.19049	1	1	NPM1(1)_T	0	0
ENSG00000110871.15	COQ5	-0.07042	0.206915	0.28548	1	1	NPM1(1)_T	0	0
ENSG00000070087.14	PFN2	-0.07043	0.592355	0.66784	1	0.996447602131439	NPM1(1)_T	0	0
ENSG00000179256.2	SMCO3	-0.07045	0.685013	0.74747	0.693877551020408	0.669626998223801	NPM1(1)_T	0	0
ENSG00000213663.4	RPL21P58	-0.07049	0.725528	0.78194	0.642857142857143	0.58348134991119	NPM1(1)_T	0	0
ENSG00000265395.1	MIR3944	-0.07049	0.642058	0.71066	0.826530612244898	0.857015985790408	NPM1(1)_T	0	0
ENSG00000238709.1	RNU7-56P	-0.0705	0.867903	0.89816	0.214285714285714	0.169626998223801	NPM1(1)_T	0	0
ENSG00000125741.5	OPA3	-0.07058	0.135219	0.1989	1	1	NPM1(1)_T	0	0
ENSG00000135900.4	MRPL44	-0.07061	0.115811	0.174	1	1	NPM1(1)_T	0	0
ENSG00000239198.1	RPL5P22	-0.07061	0.547033	0.62735	1	0.977797513321492	NPM1(1)_T	0	0
ENSG00000250405.2		-0.07064	0.755155	0.80728	0.459183673469388	0.520426287744227	NPM1(1)_T	0	0
ENSG00000228819.1	AGKP2	-0.07071	0.754619	0.80682	0.571428571428571	0.535523978685613	NPM1(1)_T	0	0
ENSG00000248394.1	FOSL1P1	-0.07079	0.716292	0.77406	0.755102040816326	0.738010657193606	NPM1(1)_T	0	0
ENSG00000168268.11	NT5DC2	-0.0709	0.564682	0.64307	1	1	NPM1(1)_T	0	0
ENSG00000084623.12	EIF3I	-0.07091	0.0727033	0.11606	1	1	NPM1(1)_T	0	0
ENSG00000151079.7	KCNA6	-0.07094	0.730465	0.78634	0.979591836734694	0.920071047957371	NPM1(1)_T	0	0
ENSG00000217030.1		-0.07094	0.672815	0.73664	0.806122448979592	0.80550621669627	NPM1(1)_T	0	0
ENSG00000104856.14	RELB	-0.07096	0.544363	0.62492	1	1	NPM1(1)_T	0	1
ENSG00000230224.1	PHB1P9	-0.07096	0.44566	0.53469	1	0.99911190053286	NPM1(1)_T	0	0
ENSG00000243749.1	TMEM35B	-0.07097	0.757404	0.80901	0.438775510204082	0.409413854351687	NPM1(1)_T	0	0
ENSG00000277639.2	CHD9NB	-0.07098	0.642058	0.71066	0.948979591836735	0.884547069271758	NPM1(1)_T	0	0
ENSG00000141934.10	PLPP2	-0.07104	0.674786	0.73845	0.979591836734694	0.952042628774423	NPM1(1)_T	0	0
ENSG00000264187.1		-0.07104	0.485068	0.57183	1	0.960923623445826	NPM1(1)_T	0	0
ENSG00000259899.1		-0.07106	0.620452	0.6921	0.948979591836735	0.925399644760213	NPM1(1)_T	0	0
ENSG00000286733.1		-0.07109	0.702485	0.76257	0.887755102040816	0.86145648312611	NPM1(1)_T	0	0
ENSG00000285921.1		-0.07112	0.763108	0.81368	0.581632653061224	0.58259325044405	NPM1(1)_T	0	0
ENSG00000071889.17	FAM3A	-0.07116	0.0996451	0.15271	1	1	NPM1(1)_T	0	0
ENSG00000084463.8	WBP11	-0.07124	0.185587	0.26048	1	1	NPM1(1)_T	0	0
ENSG00000250261.1	CCDC74BP1	-0.07125	0.80194	0.84503	0.520408163265306	0.495559502664298	NPM1(1)_T	0	0
ENSG00000172967.7	XKR3	-0.07126	0.70365	0.76359	0.928571428571429	0.847246891651865	NPM1(1)_T	0	0
ENSG00000125845.7	BMP2	-0.07128	0.770418	0.81958	0.938775510204082	0.936944937833037	NPM1(1)_T	0	1
ENSG00000236792.1		-0.07131	0.631134	0.70148	0.826530612244898	0.817051509769094	NPM1(1)_T	0	0
ENSG00000170089.15		-0.07136	0.315563	0.40523	1	1	NPM1(1)_T	0	0
ENSG00000186625.14	KATNA1	-0.07138	0.0468483	0.078908	1	0.99911190053286	NPM1(1)_T	0	0
ENSG00000176463.14	SLCO3A1	-0.07159	0.309373	0.39889	1	1	NPM1(1)_T	1	0
ENSG00000225555.2		-0.07167	0.787449	0.83339	0.438775510204082	0.413854351687389	NPM1(1)_T	0	0
ENSG00000253176.3		-0.07168	0.776956	0.82483	0.448979591836735	0.448490230905861	NPM1(1)_T	0	0
ENSG00000165102.15	HGSNAT	-0.07173	0.163085	0.23346	1	1	NPM1(1)_T	1	0
ENSG00000185475.11	TMEM179B	-0.07178	0.17881	0.25259	1	1	NPM1(1)_T	1	0
ENSG00000275549.1	STPG3-AS1	-0.07184	0.556067	0.63551	0.969387755102041	0.964476021314387	NPM1(1)_T	0	0
ENSG00000266786.1	LGALS9DP	-0.07185	0.668289	0.73276	0.73469387755102	0.826820603907638	NPM1(1)_T	0	0
ENSG00000179477.11	ALOX12B	-0.07186	0.644492	0.7126	0.989795918367347	0.920959147424512	NPM1(1)_T	0	0
ENSG00000155959.12	VBP1	-0.07188	0.115281	0.17336	1	1	NPM1(1)_T	0	0
ENSG00000189057.11	FAM111B	-0.0719	0.631676	0.7019	1	0.996447602131439	NPM1(1)_T	0	0
ENSG00000004059.11	ARF5	-0.07192	0.160233	0.23009	1	1	NPM1(1)_T	0	0
ENSG00000166333.14	ILK	-0.07192	0.321281	0.4114	1	1	NPM1(1)_T	0	0
ENSG00000227683.1		-0.07193	0.798619	0.84227	0.581632653061224	0.55417406749556	NPM1(1)_T	0	0
ENSG00000286729.1		-0.07198	0.45893	0.54735	0.959183673469388	0.974245115452931	NPM1(1)_T	0	0
ENSG00000244479.7	OR2A1-AS1	-0.07199	0.661312	0.72682	0.938775510204082	0.88809946714032	NPM1(1)_T	0	0
ENSG00000111266.9	DUSP16	-0.07202	0.36789	0.45898	1	1	NPM1(1)_T	0	0
ENSG00000036257.13	CUL3	-0.07203	0.149619	0.21694	1	1	NPM1(1)_T	0	1
ENSG00000112787.13	FBRSL1	-0.07212	0.151143	0.21882	1	1	NPM1(1)_T	0	0
ENSG00000116353.16	MECR	-0.07212	0.19713	0.27414	1	1	NPM1(1)_T	0	0
ENSG00000107201.10	RIGI	-0.07216	0.379133	0.47043	1	1	NPM1(1)_T	0	1
ENSG00000163046.15	ANKRD30BL	-0.07217	0.860095	0.89199	0.204081632653061	0.245115452930728	NPM1(1)_T	0	0
ENSG00000119411.11	BSPRY	-0.0722	0.494324	0.57989	1	1	NPM1(1)_T	0	0
ENSG00000173559.14	NABP1	-0.07223	0.461312	0.54961	1	1	NPM1(1)_T	0	0
ENSG00000076108.12	BAZ2A	-0.0723	0.159967	0.22978	1	1	NPM1(1)_T	0	1
ENSG00000182224.12	CYB5D1	-0.07231	0.520757	0.60379	0.989795918367347	0.914742451154529	NPM1(1)_T	0	0
ENSG00000136986.10	DERL1	-0.07232	0.109666	0.16608	1	1	NPM1(1)_T	0	0
ENSG00000263366.2	ABHD17AP5	-0.07233	0.663857	0.72892	0.989795918367347	0.988454706927176	NPM1(1)_T	0	0
ENSG00000198695.2	MT-ND6	-0.07237	0.395781	0.48681	1	1	NPM1(1)_T	0	0
ENSG00000135446.17	CDK4	-0.0724	0.285689	0.37386	1	1	NPM1(1)_T	0	0
ENSG00000155115.7	GTF3C6	-0.0724	0.0865721	0.13522	1	1	NPM1(1)_T	0	0
ENSG00000230082.1	PRRT3-AS1	-0.07243	0.506418	0.59097	1	0.991119005328597	NPM1(1)_T	0	0
ENSG00000168002.12	POLR2G	-0.07244	0.0611846	0.099784	1	1	NPM1(1)_T	0	0
ENSG00000166927.13	MS4A7	-0.07248	0.552583	0.63248	1	1	NPM1(1)_T	0	0
ENSG00000070413.20	DGCR2	-0.07251	0.155176	0.22387	1	1	NPM1(1)_T	1	0
ENSG00000133874.2	RNF122	-0.07253	0.419592	0.50973	1	1	NPM1(1)_T	0	0
ENSG00000150961.15	SEC24D	-0.07253	0.262292	0.34811	1	1	NPM1(1)_T	0	0
ENSG00000178537.10	SLC25A20	-0.07263	0.297638	0.38669	1	1	NPM1(1)_T	0	0
ENSG00000225568.1		-0.07264	0.574615	0.65199	0.928571428571429	0.91740674955595	NPM1(1)_T	0	0
ENSG00000130766.5	SESN2	-0.0727	0.493328	0.57918	1	1	NPM1(1)_T	0	0
ENSG00000287146.1		-0.07278	0.586026	0.66233	0.969387755102041	0.925399644760213	NPM1(1)_T	0	0
ENSG00000100897.18	DCAF11	-0.07281	0.077205	0.12242	1	1	NPM1(1)_T	0	0
ENSG00000196878.15	LAMB3	-0.07282	0.667459	0.73196	1	0.995559502664298	NPM1(1)_T	1	0
ENSG00000188985.6	DHFRP1	-0.0729	0.500031	0.58509	0.948979591836735	0.97246891651865	NPM1(1)_T	0	0
ENSG00000202601.4	MIR582	-0.07291	0.866597	0.89717	0.153061224489796	0.186500888099467	NPM1(1)_T	0	0
ENSG00000006712.15	PAF1	-0.07292	0.0584979	0.095972	1	1	NPM1(1)_T	0	0
ENSG00000133328.4	PLAAT2	-0.07296	0.647556	0.71508	0.877551020408163	0.854351687388988	NPM1(1)_T	0	0
ENSG00000245750.10	DRAIC	-0.07298	0.512456	0.59651	1	0.992007104795737	NPM1(1)_T	0	0
ENSG00000228013.1	IL6R-AS1	-0.07302	0.591209	0.66679	0.989795918367347	0.989342806394316	NPM1(1)_T	0	0
ENSG00000185798.8	WDR53	-0.07304	0.052988	0.088022	1	1	NPM1(1)_T	0	0
ENSG00000234253.1	RPL7P13	-0.07309	0.658016	0.72413	0.836734693877551	0.849023090586146	NPM1(1)_T	0	0
ENSG00000103415.12	HMOX2	-0.07311	0.187496	0.26275	1	1	NPM1(1)_T	0	0
ENSG00000088682.14	COQ9	-0.07313	0.208791	0.28774	1	1	NPM1(1)_T	0	0
ENSG00000213140.3	ELK2AP	-0.07316	0.863607	0.89476	0.214285714285714	0.169626998223801	NPM1(1)_T	0	0
ENSG00000273419.1		-0.07322	0.615022	0.6874	0.836734693877551	0.825044404973357	NPM1(1)_T	0	0
ENSG00000229091.3	HSPA8P8	-0.07324	0.748179	0.80145	0.459183673469388	0.488454706927176	NPM1(1)_T	0	0
ENSG00000232702.3		-0.07324	0.526245	0.60881	0.969387755102041	0.970692717584369	NPM1(1)_T	0	0
ENSG00000156253.7	RWDD2B	-0.07325	0.324938	0.41521	1	1	NPM1(1)_T	0	0
ENSG00000135686.13	KLHL36	-0.07328	0.100911	0.15437	1	1	NPM1(1)_T	0	0
ENSG00000185960.14	SHOX	-0.07344	0.769092	0.81851	0.5	0.529307282415631	NPM1(1)_T	0	1
ENSG00000212542.1	RNA5SP496	-0.07345	0.679079	0.74215	0.806122448979592	0.739786856127886	NPM1(1)_T	0	0
ENSG00000103160.12	HSDL1	-0.07346	0.210834	0.29	1	1	NPM1(1)_T	0	0
ENSG00000211865.1	TRAJ24	-0.07347	0.802586	0.84561	0.438775510204082	0.380994671403197	NPM1(1)_T	0	0
ENSG00000115661.14	STK16	-0.07351	0.110103	0.16665	1	1	NPM1(1)_T	0	1
ENSG00000005206.17	SPPL2B	-0.07353	0.1887	0.26418	1	1	NPM1(1)_T	1	0
ENSG00000243353.1	RPS29P19	-0.07359	0.660651	0.72624	0.663265306122449	0.673179396092362	NPM1(1)_T	0	0
ENSG00000152582.14	SPEF2	-0.07367	0.463158	0.55148	1	1	NPM1(1)_T	0	0
ENSG00000231113.2	LINC02976	-0.0737	0.222721	0.30347	1	1	NPM1(1)_T	0	0
ENSG00000232727.2	YWHAEP1	-0.07372	0.568595	0.64663	0.887755102040816	0.931616341030195	NPM1(1)_T	0	0
ENSG00000168385.18	SEPTIN2	-0.07384	0.0614103	0.1001	1	1	NPM1(1)_T	0	0
ENSG00000224172.1		-0.07389	0.5962	0.67123	0.86734693877551	0.843694493783304	NPM1(1)_T	0	0
ENSG00000213760.11	ATP6V1G2	-0.074	0.435132	0.52473	1	0.994671403197158	NPM1(1)_T	0	0
ENSG00000106554.13	CHCHD3	-0.07402	0.092829	0.14353	1	1	NPM1(1)_T	0	1
ENSG00000286011.1		-0.07408	0.535349	0.617	0.938775510204082	0.926287744227353	NPM1(1)_T	0	0
ENSG00000283525.1		-0.07414	0.696604	0.75757	0.795918367346939	0.817939609236234	NPM1(1)_T	0	0
ENSG00000271600.1		-0.0742	0.849344	0.88367	0.244897959183673	0.185612788632327	NPM1(1)_T	0	0
ENSG00000267530.3	LINC01836	-0.07422	0.659113	0.72498	0.86734693877551	0.882770870337478	NPM1(1)_T	0	0
ENSG00000129292.21	PHF20L1	-0.07426	0.141151	0.20638	1	1	NPM1(1)_T	0	0
ENSG00000237553.1		-0.07433	0.822555	0.86208	0.285714285714286	0.254884547069272	NPM1(1)_T	0	0
ENSG00000121377.2	TAS2R7	-0.07434	0.857154	0.88954	0.204081632653061	0.172291296625222	NPM1(1)_T	0	0
ENSG00000138131.4	LOXL4	-0.07435	0.588798	0.66469	1	0.998223801065719	NPM1(1)_T	1	0
ENSG00000236017.8	ASMTL-AS1	-0.07436	0.324088	0.41437	1	1	NPM1(1)_T	0	0
ENSG00000276404.1	MIR6835	-0.07437	0.562662	0.64114	0.86734693877551	0.936944937833037	NPM1(1)_T	0	0
ENSG00000100266.19	PACSIN2	-0.07438	0.106745	0.16223	1	1	NPM1(1)_T	0	0
ENSG00000261572.1		-0.07438	0.662556	0.7278	0.857142857142857	0.756660746003552	NPM1(1)_T	0	0
ENSG00000082068.9	WDR70	-0.07446	0.0301044	0.053257	1	1	NPM1(1)_T	0	0
ENSG00000160218.13	TRAPPC10	-0.07447	0.139513	0.20431	1	1	NPM1(1)_T	0	0
ENSG00000278376.1		-0.07447	0.353657	0.44438	1	1	NPM1(1)_T	0	0
ENSG00000131374.14	TBC1D5	-0.07449	0.125757	0.18681	1	1	NPM1(1)_T	0	0
ENSG00000258273.1		-0.07449	0.680564	0.74347	0.76530612244898	0.69449378330373	NPM1(1)_T	0	0
ENSG00000277865.4	GOLGA6L22	-0.07449	0.746315	0.79988	0.551020408163265	0.545293072824156	NPM1(1)_T	0	0
ENSG00000287508.1		-0.07451	0.614982	0.68738	0.948979591836735	0.882770870337478	NPM1(1)_T	0	0
ENSG00000064835.11	POU1F1	-0.07454	0.766432	0.81637	0.663265306122449	0.604795737122558	NPM1(1)_T	0	1
ENSG00000196431.4	CRYBA4	-0.07457	0.726446	0.78261	0.795918367346939	0.635879218472469	NPM1(1)_T	0	0
ENSG00000157353.17	FCSK	-0.07459	0.105613	0.16073	1	1	NPM1(1)_T	0	0
ENSG00000160224.17	AIRE	-0.0747	0.637391	0.70686	1	0.963587921847247	NPM1(1)_T	0	1
ENSG00000267627.5		-0.07471	0.676812	0.74035	0.714285714285714	0.675843694493783	NPM1(1)_T	0	0
ENSG00000228125.2	AKIRIN1P2	-0.07485	0.723039	0.77996	0.673469387755102	0.627886323268206	NPM1(1)_T	0	0
ENSG00000237668.1	RPS15AP38	-0.07485	0.421609	0.51173	1	1	NPM1(1)_T	0	0
ENSG00000009335.18	UBE3C	-0.07491	0.101409	0.15507	1	1	NPM1(1)_T	0	0
ENSG00000254248.1		-0.07506	0.595652	0.67085	0.928571428571429	0.908525754884547	NPM1(1)_T	0	0
ENSG00000196227.11	FAM217B	-0.07511	0.240587	0.32382	1	1	NPM1(1)_T	0	0
ENSG00000134030.14	CTIF	-0.07512	0.249111	0.3337	1	1	NPM1(1)_T	0	0
ENSG00000188368.10	PRR19	-0.07512	0.539697	0.62084	1	0.992895204262877	NPM1(1)_T	0	0
ENSG00000213857.3	ACTBP15	-0.07512	0.341882	0.43247	1	0.993783303730018	NPM1(1)_T	0	0
ENSG00000248327.1	NOL8P1	-0.07514	0.705407	0.76509	0.76530612244898	0.704262877442274	NPM1(1)_T	0	0
ENSG00000183199.6	HSP90AB3P	-0.07518	0.348886	0.43967	1	1	NPM1(1)_T	0	0
ENSG00000230499.1		-0.07521	0.616636	0.68886	0.897959183673469	0.886323268206039	NPM1(1)_T	0	0
ENSG00000272235.1		-0.07525	0.788847	0.83444	0.336734693877551	0.455595026642984	NPM1(1)_T	0	0
ENSG00000239861.1	RPL21P96	-0.07537	0.776906	0.82479	0.357142857142857	0.352575488454707	NPM1(1)_T	0	0
ENSG00000103091.15	WDR59	-0.07543	0.0757315	0.12032	1	1	NPM1(1)_T	0	0
ENSG00000151702.17	FLI1	-0.07545	0.259777	0.34551	1	1	NPM1(1)_T	0	1
ENSG00000229083.1	PSMA6P2	-0.07546	0.627228	0.69808	0.785714285714286	0.809058614564831	NPM1(1)_T	0	0
ENSG00000175467.15	SART1	-0.07549	0.059165	0.096943	1	1	NPM1(1)_T	0	1
ENSG00000075856.12	SART3	-0.0755	0.0679812	0.10938	1	1	NPM1(1)_T	0	0
ENSG00000144827.9	ABHD10	-0.07553	0.156494	0.22552	1	1	NPM1(1)_T	0	0
ENSG00000134215.16	VAV3	-0.07556	0.224782	0.30575	1	1	NPM1(1)_T	0	0
ENSG00000136848.17	DAB2IP	-0.07556	0.644495	0.7126	1	0.992895204262877	NPM1(1)_T	0	1
ENSG00000243680.1	RPL37P23	-0.07556	0.465011	0.55329	1	1	NPM1(1)_T	0	0
ENSG00000259393.2		-0.07557	0.848752	0.88322	0.214285714285714	0.185612788632327	NPM1(1)_T	0	0
ENSG00000171060.11	C8orf74	-0.07558	0.827699	0.8666	0.275510204081633	0.261101243339254	NPM1(1)_T	0	0
ENSG00000198712.1	MT-CO2	-0.07559	0.361259	0.45207	1	1	NPM1(1)_T	0	0
ENSG00000110367.13	DDX6	-0.07575	0.229616	0.31142	1	1	NPM1(1)_T	0	0
ENSG00000279979.1		-0.07576	0.86282	0.89407	0.193877551020408	0.180284191829485	NPM1(1)_T	0	0
ENSG00000229539.1	PANK2-AS1	-0.07579	0.263707	0.34964	1	1	NPM1(1)_T	0	0
ENSG00000178460.18	MCMDC2	-0.07589	0.404144	0.49494	1	0.99911190053286	NPM1(1)_T	0	0
ENSG00000231341.1	VDAC1P6	-0.07591	0.582479	0.6591	0.877551020408163	0.837477797513322	NPM1(1)_T	0	0
ENSG00000198899.2	MT-ATP6	-0.07595	0.339755	0.43041	1	1	NPM1(1)_T	0	0
ENSG00000080709.16	KCNN2	-0.07597	0.838895	0.87545	0.428571428571429	0.41563055062167	NPM1(1)_T	0	0
ENSG00000233594.2	BTF3P5	-0.07597	0.434556	0.5242	1	0.994671403197158	NPM1(1)_T	0	0
ENSG00000185808.14	PIGP	-0.07601	0.174995	0.24802	1	1	NPM1(1)_T	0	0
ENSG00000168216.13	LMBRD1	-0.07615	0.137613	0.20195	1	1	NPM1(1)_T	1	0
ENSG00000226149.6		-0.07618	0.565292	0.64366	0.969387755102041	0.956483126110124	NPM1(1)_T	0	0
ENSG00000225769.1	CROCCP1	-0.0762	0.72323	0.78011	0.551020408163265	0.502664298401421	NPM1(1)_T	0	0
ENSG00000166558.11	SLC38A8	-0.07629	0.86078	0.89258	0.204081632653061	0.169626998223801	NPM1(1)_T	0	0
ENSG00000248971.2	KRT8P46	-0.07632	0.390023	0.48111	1	0.998223801065719	NPM1(1)_T	0	0
ENSG00000176386.9	CDC26	-0.07639	0.0807067	0.12725	1	1	NPM1(1)_T	0	0
ENSG00000100109.17	TFIP11	-0.07648	0.15385	0.22221	1	1	NPM1(1)_T	0	0
ENSG00000231228.4	ARPP19P1	-0.0765	0.780365	0.82766	0.387755102040816	0.372113676731794	NPM1(1)_T	0	0
ENSG00000174231.17	PRPF8	-0.07655	0.0317687	0.055901	1	1	NPM1(1)_T	0	0
ENSG00000260905.1	LINC02890	-0.07658	0.781991	0.82905	0.316326530612245	0.297513321492007	NPM1(1)_T	0	0
ENSG00000050393.11	MCUR1	-0.07661	0.0860005	0.13447	1	1	NPM1(1)_T	0	0
ENSG00000160194.18	NDUFV3	-0.07666	0.0876649	0.13668	1	1	NPM1(1)_T	0	0
ENSG00000207967.1	MIR620	-0.07667	0.881064	0.9088	0.285714285714286	0.314387211367673	NPM1(1)_T	0	0
ENSG00000133619.17	KRBA1	-0.07668	0.261908	0.34774	1	1	NPM1(1)_T	0	0
ENSG00000136146.15	MED4	-0.07668	0.0525022	0.087316	1	1	NPM1(1)_T	0	0
ENSG00000138686.10	BBS7	-0.07672	0.307357	0.39681	1	1	NPM1(1)_T	0	0
ENSG00000257307.1		-0.07672	0.480862	0.56798	0.959183673469388	0.967140319715808	NPM1(1)_T	0	0
ENSG00000230535.1	BASP1P1	-0.07673	0.781222	0.82837	0.346938775510204	0.308170515097691	NPM1(1)_T	0	0
ENSG00000234176.1	HSPA8P1	-0.07674	0.453957	0.54255	1	0.99911190053286	NPM1(1)_T	0	0
ENSG00000258731.1	DDHD1-DT	-0.07676	0.450206	0.53888	1	0.969804618117229	NPM1(1)_T	0	0
ENSG00000077514.9	POLD3	-0.07685	0.212611	0.29211	1	1	NPM1(1)_T	0	0
ENSG00000142676.14	RPL11	-0.07692	0.194874	0.27145	1	1	NPM1(1)_T	0	0
ENSG00000197587.11	DMBX1	-0.07692	0.783438	0.83017	0.581632653061224	0.468028419182948	NPM1(1)_T	0	1
ENSG00000265625.1		-0.07694	0.398532	0.48947	1	1	NPM1(1)_T	0	0
ENSG00000260690.1	CYCSP39	-0.07696	0.787028	0.83309	0.326530612244898	0.292184724689165	NPM1(1)_T	0	0
ENSG00000287303.1		-0.07702	0.857071	0.8895	0.204081632653061	0.206039076376554	NPM1(1)_T	0	0
ENSG00000107758.16	PPP3CB	-0.07705	0.0623089	0.10138	1	1	NPM1(1)_T	0	0
ENSG00000165272.16	AQP3	-0.07707	0.515019	0.59882	1	1	NPM1(1)_T	0	0
ENSG00000175662.18	TOM1L2	-0.07708	0.162506	0.23279	1	1	NPM1(1)_T	0	0
ENSG00000273450.1		-0.0771	0.582825	0.65936	0.86734693877551	0.834813499111901	NPM1(1)_T	0	0
ENSG00000055208.19	TAB2	-0.07714	0.179934	0.25389	1	1	NPM1(1)_T	0	1
ENSG00000153936.17	HS2ST1	-0.07714	0.196777	0.27373	1	1	NPM1(1)_T	1	0
ENSG00000275897.1		-0.07723	0.465819	0.55408	0.979591836734694	0.963587921847247	NPM1(1)_T	0	0
ENSG00000254317.1		-0.07725	0.36726	0.45842	1	0.995559502664298	NPM1(1)_T	0	0
ENSG00000150455.13	TIRAP	-0.07739	0.207893	0.28664	1	1	NPM1(1)_T	0	1
ENSG00000253632.1		-0.07739	0.70536	0.76508	0.602040816326531	0.633214920071048	NPM1(1)_T	0	0
ENSG00000111554.14	MDM1	-0.0774	0.193978	0.27038	1	1	NPM1(1)_T	0	0
ENSG00000234534.1	CSNK1G2P1	-0.07744	0.556733	0.63607	0.989795918367347	0.980461811722913	NPM1(1)_T	0	0
ENSG00000234537.1		-0.07746	0.755055	0.80722	0.591836734693878	0.516873889875666	NPM1(1)_T	0	0
ENSG00000286844.1		-0.07747	0.84401	0.87958	0.448979591836735	0.329484902309059	NPM1(1)_T	0	0
ENSG00000249138.1		-0.0775	0.668255	0.73274	1	0.991119005328597	NPM1(1)_T	0	0
ENSG00000226301.3	PDCL3P1	-0.07761	0.809136	0.85107	0.204081632653061	0.246003552397869	NPM1(1)_T	0	0
ENSG00000148296.7	SURF6	-0.07763	0.0633211	0.10286	1	1	NPM1(1)_T	0	0
ENSG00000076242.16	MLH1	-0.07764	0.0579682	0.095223	1	1	NPM1(1)_T	0	0
ENSG00000214146.3	LINC02026	-0.07764	0.733107	0.78865	0.438775510204082	0.560390763765542	NPM1(1)_T	0	0
ENSG00000279598.1		-0.07778	0.698283	0.75899	0.836734693877551	0.865008880994671	NPM1(1)_T	0	0
ENSG00000198056.15	PRIM1	-0.07781	0.263484	0.34937	1	1	NPM1(1)_T	0	0
ENSG00000258524.1	NT5CP1	-0.07781	0.53306	0.615	0.959183673469388	0.942273534635879	NPM1(1)_T	0	0
ENSG00000088002.12	SULT2B1	-0.07785	0.661348	0.72683	0.857142857142857	0.907637655417407	NPM1(1)_T	0	0
ENSG00000103343.13	ZNF174	-0.07812	0.122583	0.18288	1	1	NPM1(1)_T	0	1
ENSG00000236105.1	PRELID3BP10	-0.07812	0.659763	0.72549	0.673469387755102	0.679396092362345	NPM1(1)_T	0	0
ENSG00000285745.1		-0.07812	0.788068	0.83387	0.326530612244898	0.300177619893428	NPM1(1)_T	0	0
ENSG00000075336.12	TIMM21	-0.07814	0.13766	0.20201	1	1	NPM1(1)_T	0	0
ENSG00000212789.4	ST13P5	-0.07814	0.271699	0.35853	1	0.998223801065719	NPM1(1)_T	0	0
ENSG00000254743.1	OR10V3P	-0.07817	0.745712	0.79948	0.418367346938776	0.457371225577265	NPM1(1)_T	0	0
ENSG00000241679.2		-0.07818	0.562848	0.64129	0.979591836734694	0.964476021314387	NPM1(1)_T	0	0
ENSG00000286557.1		-0.07824	0.801401	0.84464	0.438775510204082	0.440497335701599	NPM1(1)_T	0	0
ENSG00000286457.1		-0.07826	0.553884	0.63362	0.918367346938776	0.91740674955595	NPM1(1)_T	0	0
ENSG00000202361.1		-0.07828	0.778554	0.82605	0.326530612244898	0.291296625222025	NPM1(1)_T	0	0
ENSG00000241395.3	RN7SL344P	-0.07829	0.713756	0.7719	0.642857142857143	0.653641207815275	NPM1(1)_T	0	0
ENSG00000141076.18	UTP4	-0.07833	0.0374027	0.064624	1	1	NPM1(1)_T	0	0
ENSG00000279951.1		-0.07833	0.691811	0.75325	0.86734693877551	0.753996447602131	NPM1(1)_T	0	0
ENSG00000237452.3	MEIOSIN	-0.07842	0.761185	0.81215	0.469387755102041	0.419182948490231	NPM1(1)_T	0	1
ENSG00000276043.5	UHRF1	-0.07843	0.420435	0.51055	1	1	NPM1(1)_T	0	1
ENSG00000124587.14	PEX6	-0.07845	0.211552	0.29085	1	1	NPM1(1)_T	0	0
ENSG00000181284.3	TMEM102	-0.07851	0.302081	0.39143	1	1	NPM1(1)_T	0	0
ENSG00000165264.11	NDUFB6	-0.07852	0.125808	0.18687	1	1	NPM1(1)_T	0	0
ENSG00000054148.18	PHPT1	-0.07859	0.246014	0.33016	1	1	NPM1(1)_T	0	0
ENSG00000144182.17	LIPT1	-0.07859	0.141282	0.20655	1	1	NPM1(1)_T	0	0
ENSG00000214336.5	FOXI3	-0.0786	0.814711	0.85548	0.23469387755102	0.255772646536412	NPM1(1)_T	0	1
ENSG00000154553.16	PDLIM3	-0.07865	0.756562	0.80836	0.520408163265306	0.523978685612789	NPM1(1)_T	0	0
ENSG00000163866.9	SMIM12	-0.07881	0.0260497	0.046871	1	1	NPM1(1)_T	0	0
ENSG00000241170.3	RPL31P46	-0.07897	0.330789	0.42122	1	0.99911190053286	NPM1(1)_T	0	0
ENSG00000072518.21	MARK2	-0.07904	0.0732752	0.11685	1	1	NPM1(1)_T	0	0
ENSG00000270264.1	NDUFB8P2	-0.07913	0.351868	0.44247	0.979591836734694	0.984014209591474	NPM1(1)_T	0	0
ENSG00000117054.14	ACADM	-0.07932	0.194501	0.27097	1	1	NPM1(1)_T	0	0
ENSG00000189007.16	ADAT2	-0.07933	0.232213	0.31434	1	1	NPM1(1)_T	0	0
ENSG00000273451.1		-0.07933	0.59938	0.67391	0.86734693877551	0.877442273534636	NPM1(1)_T	0	0
ENSG00000249684.6		-0.07935	0.457896	0.54635	1	0.995559502664298	NPM1(1)_T	0	0
ENSG00000254473.1	UBQLN1-AS1	-0.07936	0.311489	0.40102	1	0.998223801065719	NPM1(1)_T	0	0
ENSG00000225710.1	PDE4DIPP8	-0.07942	0.848897	0.88331	0.224489795918367	0.175843694493783	NPM1(1)_T	0	0
ENSG00000243829.1		-0.07955	0.381618	0.47284	1	1	NPM1(1)_T	0	0
ENSG00000165637.13	VDAC2	-0.0796	0.0607872	0.099234	1	1	NPM1(1)_T	1	0
ENSG00000111328.7	CDK2AP1	-0.07966	0.16814	0.23957	1	1	NPM1(1)_T	0	0
ENSG00000108840.15	HDAC5	-0.07967	0.110604	0.16731	1	1	NPM1(1)_T	0	1
ENSG00000197223.12	C1D	-0.07968	0.118459	0.17749	1	1	NPM1(1)_T	0	1
ENSG00000204778.4	ZNG1DP	-0.07969	0.448844	0.53757	0.989795918367347	0.985790408525755	NPM1(1)_T	0	0
ENSG00000207839.1	MIR33B	-0.07974	0.663904	0.72895	0.73469387755102	0.720248667850799	NPM1(1)_T	0	0
ENSG00000215769.8	ARHGAP27P1-BPTFP1-KPNA2P3	-0.07974	0.236763	0.31937	1	1	NPM1(1)_T	0	0
ENSG00000042088.14	TDP1	-0.07981	0.0403971	0.069186	1	1	NPM1(1)_T	0	1
ENSG00000214807.2	NPM1P31	-0.07982	0.682297	0.74501	0.693877551020408	0.740674955595027	NPM1(1)_T	0	0
ENSG00000238217.6	LINC01877	-0.07988	0.612578	0.68525	0.938775510204082	0.880994671403197	NPM1(1)_T	0	0
ENSG00000262408.1		-0.07997	0.547873	0.62824	0.969387755102041	0.941385435168739	NPM1(1)_T	0	0
ENSG00000010017.13	RANBP9	-0.07999	0.114289	0.17205	1	1	NPM1(1)_T	0	0
ENSG00000172301.11	COPRS	-0.07999	0.157224	0.22641	1	1	NPM1(1)_T	0	0
ENSG00000168827.15	GFM1	-0.08001	0.0360637	0.062557	1	1	NPM1(1)_T	0	0
ENSG00000241231.2		-0.08002	0.84502	0.88016	0.285714285714286	0.254884547069272	NPM1(1)_T	0	0
ENSG00000134330.19	IAH1	-0.08004	0.0258679	0.046589	1	1	NPM1(1)_T	0	0
ENSG00000180658.4	OR2A4	-0.08006	0.796951	0.84082	0.377551020408163	0.447602131438721	NPM1(1)_T	0	0
ENSG00000204959.4	ARHGEF34P	-0.0801	0.600663	0.67502	0.979591836734694	0.954706927175844	NPM1(1)_T	0	0
ENSG00000213214.5	ARHGEF35	-0.08016	0.632607	0.70275	0.908163265306122	0.867673179396092	NPM1(1)_T	0	0
ENSG00000022840.16	RNF10	-0.08017	0.20806	0.28685	1	1	NPM1(1)_T	0	0
ENSG00000230392.1		-0.08017	0.751706	0.80434	0.510204081632653	0.474245115452931	NPM1(1)_T	0	0
ENSG00000235290.1	HLA-W	-0.0802	0.499645	0.58468	1	0.987566607460036	NPM1(1)_T	0	0
ENSG00000232846.1	SLC25A6P3	-0.08024	0.798811	0.84241	0.73469387755102	0.579928952042629	NPM1(1)_T	0	0
ENSG00000142186.17	SCYL1	-0.08025	0.0429721	0.073106	1	1	NPM1(1)_T	0	0
ENSG00000287759.1		-0.08026	0.609242	0.68248	0.959183673469388	0.873889875666075	NPM1(1)_T	0	0
ENSG00000213431.4	ABRAXAS1P1	-0.08036	0.760773	0.81175	0.377551020408163	0.397868561278863	NPM1(1)_T	0	0
ENSG00000132466.19	ANKRD17	-0.08038	0.070442	0.11282	1	1	NPM1(1)_T	0	0
ENSG00000248099.4	INSL3	-0.08039	0.48214	0.56901	1	0.998223801065719	NPM1(1)_T	0	0
ENSG00000221990.4	EXOC3-AS1	-0.0804	0.311499	0.40102	1	0.998223801065719	NPM1(1)_T	0	0
ENSG00000137275.15	RIPK1	-0.08041	0.107048	0.16263	1	1	NPM1(1)_T	0	1
ENSG00000107175.12	CREB3	-0.08048	0.0474032	0.079741	1	1	NPM1(1)_T	0	1
ENSG00000244345.1		-0.08048	0.747467	0.80086	0.520408163265306	0.468028419182948	NPM1(1)_T	0	0
ENSG00000251627.1		-0.08053	0.838431	0.87515	0.224489795918367	0.182948490230906	NPM1(1)_T	0	0
ENSG00000048544.6	MRPS10	-0.08055	0.0315715	0.055593	1	1	NPM1(1)_T	0	0
ENSG00000155660.11	PDIA4	-0.08055	0.234708	0.3172	1	1	NPM1(1)_T	0	0
ENSG00000075568.17	TMEM131	-0.08062	0.0540536	0.089526	1	1	NPM1(1)_T	1	0
ENSG00000171867.17	PRNP	-0.08062	0.340548	0.43121	1	1	NPM1(1)_T	1	1
ENSG00000275293.1		-0.08075	0.783472	0.83019	0.306122448979592	0.294849023090586	NPM1(1)_T	0	0
ENSG00000270395.1	MREGP1	-0.08106	0.843235	0.87895	0.23469387755102	0.208703374777975	NPM1(1)_T	0	0
ENSG00000165246.14	NLGN4Y	-0.08112	0.824591	0.86391	0.387755102040816	0.492007104795737	NPM1(1)_T	0	0
ENSG00000201348.1	RNU105B	-0.08123	0.714389	0.77244	0.591836734693878	0.578152753108348	NPM1(1)_T	0	0
ENSG00000279912.1		-0.08123	0.744716	0.79868	0.622448979591837	0.530195381882771	NPM1(1)_T	0	0
ENSG00000117016.10	RIMS3	-0.08125	0.417641	0.50793	1	0.99911190053286	NPM1(1)_T	0	0
ENSG00000154845.16	PPP4R1	-0.08125	0.0503821	0.084168	1	1	NPM1(1)_T	0	0
ENSG00000250571.7	GLI4	-0.08128	0.155087	0.22377	1	1	NPM1(1)_T	0	1
ENSG00000110713.17	NUP98	-0.08129	0.12157	0.18156	1	1	NPM1(1)_T	0	1
ENSG00000179041.4	RRS1	-0.08129	0.171847	0.24415	1	1	NPM1(1)_T	0	0
ENSG00000174437.17	ATP2A2	-0.08133	0.123287	0.18373	1	1	NPM1(1)_T	0	0
ENSG00000079313.15	REXO1	-0.08137	0.102459	0.15648	1	1	NPM1(1)_T	0	0
ENSG00000125878.6	TCF15	-0.08141	0.690013	0.75171	0.86734693877551	0.800177619893428	NPM1(1)_T	0	1
ENSG00000133943.21	DGLUCY	-0.08143	0.155511	0.2243	1	1	NPM1(1)_T	0	0
ENSG00000154945.7	ANKRD40	-0.08143	0.0136842	0.026367	1	1	NPM1(1)_T	0	0
ENSG00000231381.2	RNF2P1	-0.08146	0.707043	0.76648	0.622448979591837	0.595026642984014	NPM1(1)_T	0	0
ENSG00000248781.1	PSMC1P4	-0.08149	0.618235	0.69017	0.846938775510204	0.803730017761989	NPM1(1)_T	0	0
ENSG00000270259.2		-0.08159	0.60236	0.67655	0.897959183673469	0.880994671403197	NPM1(1)_T	0	0
ENSG00000112893.9	MAN2A1	-0.08161	0.178473	0.25219	1	1	NPM1(1)_T	1	0
ENSG00000121210.16	TMEM131L	-0.08163	0.135136	0.19882	1	1	NPM1(1)_T	0	0
ENSG00000105472.13	CLEC11A	-0.08167	0.582756	0.65933	1	1	NPM1(1)_T	0	0
ENSG00000078319.10	PMS2P1	-0.08169	0.0704483	0.11283	1	1	NPM1(1)_T	0	0
ENSG00000143624.14	INTS3	-0.08173	0.236486	0.31905	1	1	NPM1(1)_T	0	0
ENSG00000105520.10	PLPPR2	-0.08176	0.328863	0.41931	1	1	NPM1(1)_T	0	0
ENSG00000173992.9	CCS	-0.08176	0.231073	0.31308	1	1	NPM1(1)_T	0	0
ENSG00000211888.2	TRAJ1	-0.08176	0.723483	0.78034	0.683673469387755	0.58348134991119	NPM1(1)_T	0	0
ENSG00000225681.2		-0.08176	0.775428	0.82356	0.336734693877551	0.343694493783304	NPM1(1)_T	0	0
ENSG00000232112.3	TMA7	-0.08176	0.147049	0.21382	1	1	NPM1(1)_T	0	0
ENSG00000124641.16	MED20	-0.08177	0.189359	0.2649	1	1	NPM1(1)_T	0	0
ENSG00000144591.19	GMPPA	-0.08178	0.130605	0.19306	1	1	NPM1(1)_T	0	0
ENSG00000213453.3	FTH1P3	-0.0818	0.455404	0.54401	1	1	NPM1(1)_T	0	0
ENSG00000204361.10	NXPE2	-0.08181	0.788949	0.8345	0.336734693877551	0.36145648312611	NPM1(1)_T	0	0
ENSG00000169288.18	MRPL1	-0.08186	0.12804	0.18976	1	1	NPM1(1)_T	0	0
ENSG00000232615.4	PPP4R2P5	-0.08189	0.570272	0.64816	0.959183673469388	0.957371225577265	NPM1(1)_T	0	0
ENSG00000230247.2	HNRNPH3P1	-0.0819	0.798388	0.84208	0.26530612244898	0.228241563055062	NPM1(1)_T	0	0
ENSG00000092094.11	OSGEP	-0.08195	0.0361739	0.062729	1	1	NPM1(1)_T	0	0
ENSG00000000003.15	TSPAN6	-0.08196	0.663786	0.72886	0.948979591836735	0.896980461811723	NPM1(1)_T	1	0
ENSG00000257572.1	SSBL3P	-0.082	0.834051	0.87192	0.244897959183673	0.217584369449378	NPM1(1)_T	0	0
ENSG00000102393.14	GLA	-0.08203	0.15248	0.22043	1	1	NPM1(1)_T	1	1
ENSG00000275598.1		-0.08207	0.844339	0.87976	0.153061224489796	0.184724689165187	NPM1(1)_T	0	0
ENSG00000112419.14	PHACTR2	-0.0821	0.236017	0.31854	1	1	NPM1(1)_T	0	0
ENSG00000079246.16	XRCC5	-0.08215	0.0338854	0.059174	1	1	NPM1(1)_T	0	0
ENSG00000162385.11	MAGOH	-0.08217	0.0367108	0.063571	1	1	NPM1(1)_T	0	0
ENSG00000275140.1	SEC22B3P	-0.08217	0.683508	0.74606	0.683673469387755	0.591474245115453	NPM1(1)_T	0	0
ENSG00000251546.1	IGKV1D-39	-0.08218	0.693486	0.75471	0.86734693877551	0.895204262877442	NPM1(1)_T	0	0
ENSG00000285483.1		-0.0822	0.775014	0.82316	0.336734693877551	0.317939609236234	NPM1(1)_T	0	0
ENSG00000176142.13	TMEM39A	-0.08222	0.158777	0.22834	1	1	NPM1(1)_T	0	0
ENSG00000103274.11	NUBP1	-0.08224	0.0679338	0.10932	1	1	NPM1(1)_T	0	0
ENSG00000274929.1		-0.08231	0.38383	0.47499	1	0.991119005328597	NPM1(1)_T	0	0
ENSG00000224668.1	IPO8P1	-0.08236	0.634249	0.70411	0.642857142857143	0.724689165186501	NPM1(1)_T	0	0
ENSG00000250483.1	PPM1AP1	-0.08236	0.716673	0.7744	0.602040816326531	0.63943161634103	NPM1(1)_T	0	0
ENSG00000246985.8	SOCS2-AS1	-0.08239	0.647392	0.71493	0.989795918367347	0.998223801065719	NPM1(1)_T	0	0
ENSG00000131508.16	UBE2D2	-0.08246	0.0506262	0.084525	1	1	NPM1(1)_T	0	0
ENSG00000127080.10	IPPK	-0.0825	0.0883492	0.13757	1	0.99911190053286	NPM1(1)_T	0	0
ENSG00000130204.13	TOMM40	-0.0825	0.132321	0.19528	1	1	NPM1(1)_T	0	0
ENSG00000233029.3		-0.0825	0.543536	0.62425	1	0.974245115452931	NPM1(1)_T	0	0
ENSG00000060762.19	MPC1	-0.08257	0.0630106	0.10241	1	1	NPM1(1)_T	0	0
ENSG00000072818.12	ACAP1	-0.08262	0.174887	0.24789	1	1	NPM1(1)_T	0	0
ENSG00000138363.15	ATIC	-0.08263	0.112945	0.1703	1	1	NPM1(1)_T	0	0
ENSG00000275294.4	LINC02340	-0.08264	0.535001	0.61673	1	0.989342806394316	NPM1(1)_T	0	0
ENSG00000184860.10	SDR42E1	-0.08269	0.596054	0.67115	1	0.992895204262877	NPM1(1)_T	0	0
ENSG00000244361.1	RPL30P7	-0.08271	0.605201	0.67889	0.846938775510204	0.835701598579041	NPM1(1)_T	0	0
ENSG00000213331.4		-0.08272	0.574786	0.65213	0.846938775510204	0.871225577264654	NPM1(1)_T	0	0
ENSG00000119684.16	MLH3	-0.08277	0.195268	0.27194	1	1	NPM1(1)_T	0	0
ENSG00000120533.13	ENY2	-0.08278	0.0865981	0.13525	1	1	NPM1(1)_T	0	0
ENSG00000164543.7	STK17A	-0.08283	0.260791	0.34661	1	1	NPM1(1)_T	0	0
ENSG00000034693.15	PEX3	-0.08291	0.120671	0.18039	1	0.99911190053286	NPM1(1)_T	0	0
ENSG00000284744.1		-0.08291	0.801045	0.84437	0.23469387755102	0.240674955595027	NPM1(1)_T	0	0
ENSG00000128708.13	HAT1	-0.08292	0.055187	0.091137	1	1	NPM1(1)_T	0	0
ENSG00000221817.10	PPP3CB-AS1	-0.08296	0.12822	0.19	1	1	NPM1(1)_T	0	0
ENSG00000279175.1		-0.083	0.534399	0.61616	1	0.99911190053286	NPM1(1)_T	0	0
ENSG00000233476.3	EEF1A1P6	-0.08304	0.457363	0.54587	1	1	NPM1(1)_T	0	0
ENSG00000140474.14	ULK3	-0.08306	0.0768625	0.12192	1	1	NPM1(1)_T	0	0
ENSG00000253848.1	RBM12B-DT	-0.08306	0.580551	0.65739	0.775510204081633	0.756660746003552	NPM1(1)_T	0	0
ENSG00000223525.1	RABGAP1L-IT1	-0.08307	0.607255	0.6807	0.897959183673469	0.824156305506217	NPM1(1)_T	0	0
ENSG00000236913.1	RPS13P3	-0.08307	0.598873	0.67346	0.744897959183674	0.803730017761989	NPM1(1)_T	0	0
ENSG00000259866.1		-0.08309	0.793701	0.83819	0.63265306122449	0.592362344582593	NPM1(1)_T	0	0
ENSG00000254093.9	PINX1	-0.08313	0.104192	0.15885	1	1	NPM1(1)_T	0	0
ENSG00000123191.16	ATP7B	-0.08316	0.542935	0.62369	1	1	NPM1(1)_T	0	0
ENSG00000252101.2	RNU6-758P	-0.08324	0.844326	0.87976	0.295918367346939	0.220248667850799	NPM1(1)_T	0	0
ENSG00000224648.1	LINC01627	-0.0833	0.776584	0.82457	0.255102040816327	0.276198934280639	NPM1(1)_T	0	0
ENSG00000115902.11	SLC1A4	-0.08333	0.277379	0.36463	1	1	NPM1(1)_T	1	0
ENSG00000240048.1	DDX50P2	-0.08333	0.567859	0.64603	0.795918367346939	0.857904085257549	NPM1(1)_T	0	0
ENSG00000278523.1		-0.08333	0.714313	0.77237	0.5	0.509769094138544	NPM1(1)_T	0	0
ENSG00000286883.1		-0.08333	0.732992	0.78857	0.387755102040816	0.356127886323268	NPM1(1)_T	0	0
ENSG00000162819.12	BROX	-0.08335	0.122103	0.18227	1	1	NPM1(1)_T	0	0
ENSG00000253302.1	STAU2-AS1	-0.08341	0.59088	0.66651	0.897959183673469	0.880106571936057	NPM1(1)_T	0	0
ENSG00000091640.8	SPAG7	-0.08344	0.0518484	0.086354	1	1	NPM1(1)_T	0	0
ENSG00000108588.14	CCDC47	-0.08346	0.0923879	0.14297	1	1	NPM1(1)_T	0	0
ENSG00000123146.20	ADGRE5	-0.08349	0.276371	0.36355	1	1	NPM1(1)_T	0	0
ENSG00000211626.2	IGKV6D-41	-0.08351	0.851181	0.88507	0.183673469387755	0.19538188277087	NPM1(1)_T	0	0
ENSG00000254329.1	IGHVII-60-1	-0.08354	0.779589	0.82696	0.428571428571429	0.421847246891652	NPM1(1)_T	0	0
ENSG00000108424.11	KPNB1	-0.08355	0.0377064	0.065094	1	1	NPM1(1)_T	0	0
ENSG00000158042.9	MRPL17	-0.08357	0.152825	0.22087	1	1	NPM1(1)_T	0	0
ENSG00000264171.1	MIR4305	-0.08364	0.770771	0.81986	0.336734693877551	0.309058614564831	NPM1(1)_T	0	0
ENSG00000137574.11	TGS1	-0.08368	0.0949246	0.14638	1	1	NPM1(1)_T	0	1
ENSG00000238372.1		-0.08368	0.808463	0.85054	0.23469387755102	0.225577264653641	NPM1(1)_T	0	0
ENSG00000107872.13	FBXL15	-0.08375	0.131612	0.19437	1	1	NPM1(1)_T	0	0
ENSG00000051382.9	PIK3CB	-0.08385	0.126526	0.18782	1	1	NPM1(1)_T	0	0
ENSG00000261302.6	NUP93-DT	-0.08386	0.609813	0.68293	0.836734693877551	0.772646536412078	NPM1(1)_T	0	0
ENSG00000239774.1	TTC14-DT	-0.08395	0.70557	0.76523	0.540816326530612	0.484014209591474	NPM1(1)_T	0	0
ENSG00000106305.10	AIMP2	-0.084	0.134802	0.1984	1	1	NPM1(1)_T	0	0
ENSG00000112339.15	HBS1L	-0.08408	0.117877	0.17669	1	1	NPM1(1)_T	0	0
ENSG00000047410.14	TPR	-0.08415	0.0919038	0.14233	1	1	NPM1(1)_T	0	0
ENSG00000225455.3	TPI1P4	-0.08417	0.709768	0.76878	0.510204081632653	0.522202486678508	NPM1(1)_T	0	0
ENSG00000212664.5	RPL17P39	-0.08424	0.340997	0.43159	1	1	NPM1(1)_T	0	0
ENSG00000272400.1		-0.08428	0.761881	0.81274	0.357142857142857	0.350799289520426	NPM1(1)_T	0	0
ENSG00000166401.15	SERPINB8	-0.08429	0.393138	0.48427	1	1	NPM1(1)_T	0	0
ENSG00000219699.2		-0.0843	0.694509	0.75562	0.581632653061224	0.595914742451154	NPM1(1)_T	0	0
ENSG00000173465.8	ZNRD2	-0.08432	0.130911	0.19347	1	1	NPM1(1)_T	0	0
ENSG00000134248.14	LAMTOR5	-0.08434	0.0836497	0.13124	1	1	NPM1(1)_T	0	0
ENSG00000273396.3	LINC01396	-0.08434	0.788133	0.8339	0.448979591836735	0.348134991119005	NPM1(1)_T	0	0
ENSG00000276045.3	ORAI1	-0.08444	0.190003	0.26564	1	1	NPM1(1)_T	0	0
ENSG00000258509.1		-0.08448	0.696398	0.75742	0.489795918367347	0.512433392539964	NPM1(1)_T	0	0
ENSG00000279619.1		-0.0845	0.49378	0.5795	0.948979591836735	0.942273534635879	NPM1(1)_T	0	0
ENSG00000101470.10	TNNC2	-0.08451	0.446392	0.53534	1	0.996447602131439	NPM1(1)_T	0	0
ENSG00000130749.10	ZC3H4	-0.08459	0.0905119	0.14047	1	1	NPM1(1)_T	0	1
ENSG00000176040.13	TMPRSS7	-0.08461	0.84631	0.88121	0.173469387755102	0.16696269982238	NPM1(1)_T	0	0
ENSG00000214655.11	ZSWIM8	-0.08464	0.0763905	0.12126	1	1	NPM1(1)_T	0	0
ENSG00000188850.9		-0.08466	0.737238	0.79216	0.336734693877551	0.349911190053286	NPM1(1)_T	0	0
ENSG00000215016.2	RPL24P7	-0.08469	0.493546	0.57929	0.928571428571429	0.937833037300178	NPM1(1)_T	0	0
ENSG00000087111.21	PIGS	-0.08475	0.0299188	0.052967	1	1	NPM1(1)_T	1	0
ENSG00000142459.8	EVI5L	-0.08479	0.123345	0.1838	1	1	NPM1(1)_T	0	0
ENSG00000103496.15	STX4	-0.0848	0.0430734	0.073248	1	1	NPM1(1)_T	0	0
ENSG00000240096.1		-0.08488	0.305806	0.39509	1	1	NPM1(1)_T	0	0
ENSG00000154174.8	TOMM70	-0.08489	0.0352526	0.061293	1	1	NPM1(1)_T	0	0
ENSG00000117475.14	BLZF1	-0.08491	0.115769	0.17395	1	1	NPM1(1)_T	0	1
ENSG00000127527.14	EPS15L1	-0.08498	0.0220278	0.040377	1	1	NPM1(1)_T	0	0
ENSG00000101181.17	MTG2	-0.08507	0.112202	0.16932	1	1	NPM1(1)_T	0	0
ENSG00000201542.1		-0.08508	0.838375	0.87513	0.387755102040816	0.327708703374778	NPM1(1)_T	0	0
ENSG00000272721.5	EIF2B5-DT	-0.08512	0.536322	0.61781	0.86734693877551	0.879218472468916	NPM1(1)_T	0	0
ENSG00000115364.14	MRPL19	-0.08513	0.0742536	0.11824	1	1	NPM1(1)_T	0	0
ENSG00000180185.11	FAHD1	-0.08516	0.168565	0.24011	1	1	NPM1(1)_T	0	0
ENSG00000214754.3	SRSF8CP	-0.08516	0.836305	0.87349	0.173469387755102	0.210479573712256	NPM1(1)_T	0	0
ENSG00000100029.18	PES1	-0.08519	0.0431285	0.07333	1	1	NPM1(1)_T	0	0
ENSG00000117480.16	FAAH	-0.08521	0.427001	0.51688	1	1	NPM1(1)_T	0	0
ENSG00000120942.14	UBIAD1	-0.08522	0.0255488	0.046081	1	1	NPM1(1)_T	0	0
ENSG00000168591.16	TMUB2	-0.08522	0.0242504	0.044016	1	1	NPM1(1)_T	0	0
ENSG00000241351.3	IGKV3-11	-0.08527	0.61048	0.68345	1	0.994671403197158	NPM1(1)_T	0	0
ENSG00000201028.1	RNU6-151P	-0.0853	0.667058	0.73163	0.785714285714286	0.761101243339254	NPM1(1)_T	0	0
ENSG00000242660.1		-0.08532	0.51234	0.5964	0.979591836734694	0.976909413854352	NPM1(1)_T	0	0
ENSG00000176160.11	HSF5	-0.08534	0.485497	0.57214	0.989795918367347	0.997335701598579	NPM1(1)_T	0	1
ENSG00000136715.19	SAP130	-0.08535	0.0310309	0.054717	1	1	NPM1(1)_T	0	0
ENSG00000143569.19	UBAP2L	-0.08535	0.00242653	0.0054909	1	1	NPM1(1)_T	0	0
ENSG00000168710.18	AHCYL1	-0.08539	0.099833	0.15294	1	1	NPM1(1)_T	0	0
ENSG00000132824.14	SERINC3	-0.0854	0.0358207	0.062201	1	1	NPM1(1)_T	0	0
ENSG00000250241.6	PCDH10-DT	-0.08551	0.84884	0.88327	0.255102040816327	0.284191829484902	NPM1(1)_T	0	0
ENSG00000139641.13	ESYT1	-0.08554	0.0793583	0.12542	1	1	NPM1(1)_T	0	0
ENSG00000229129.1	ACTG1P2	-0.08567	0.660856	0.72643	0.755102040816326	0.765541740674956	NPM1(1)_T	0	0
ENSG00000166839.17	ANKDD1A	-0.0857	0.265733	0.35194	1	1	NPM1(1)_T	0	0
ENSG00000105700.11	KXD1	-0.08573	0.0196774	0.036496	1	1	NPM1(1)_T	0	0
ENSG00000205339.10	IPO7	-0.08576	0.0788808	0.12474	1	1	NPM1(1)_T	0	0
ENSG00000142188.17	TMEM50B	-0.08581	0.0708927	0.11345	1	1	NPM1(1)_T	0	0
ENSG00000163348.4	PYGO2	-0.08581	0.18209	0.25649	1	1	NPM1(1)_T	0	0
ENSG00000187446.12	CHP1	-0.08581	0.106908	0.16244	1	1	NPM1(1)_T	0	1
ENSG00000228053.1	RPL21P87	-0.08585	0.444795	0.53391	0.989795918367347	0.976909413854352	NPM1(1)_T	0	0
ENSG00000249541.1		-0.08585	0.737271	0.79218	0.428571428571429	0.419182948490231	NPM1(1)_T	0	0
ENSG00000121578.13	B4GALT4	-0.08587	0.132339	0.1953	1	1	NPM1(1)_T	0	0
ENSG00000070010.19	UFD1	-0.08588	0.098727	0.15148	1	1	NPM1(1)_T	0	0
ENSG00000141434.12	MEP1B	-0.0859	0.525534	0.6082	0.989795918367347	0.938721136767318	NPM1(1)_T	0	0
ENSG00000139354.11	GAS2L3	-0.08592	0.567828	0.64602	0.989795918367347	0.992895204262877	NPM1(1)_T	0	0
ENSG00000241042.1		-0.08594	0.779642	0.82699	0.285714285714286	0.299289520426288	NPM1(1)_T	0	0
ENSG00000188428.20	BLOC1S5	-0.08604	0.130713	0.19322	1	1	NPM1(1)_T	0	0
ENSG00000176884.16	GRIN1	-0.08614	0.70096	0.76115	0.989795918367347	0.850799289520426	NPM1(1)_T	0	0
ENSG00000268864.4		-0.08621	0.741038	0.79546	0.459183673469388	0.437833037300178	NPM1(1)_T	0	0
ENSG00000153815.16	CMIP	-0.08627	0.105615	0.16073	1	1	NPM1(1)_T	0	0
ENSG00000115286.20	NDUFS7	-0.08631	0.0780748	0.12359	1	1	NPM1(1)_T	0	0
ENSG00000232888.4	RPS11P5	-0.08634	0.218008	0.29823	1	1	NPM1(1)_T	0	0
ENSG00000250295.6	RDH10-AS1	-0.08639	0.54904	0.62924	0.979591836734694	0.962699822380107	NPM1(1)_T	0	0
ENSG00000115307.17	AUP1	-0.08641	0.0263758	0.047381	1	1	NPM1(1)_T	0	0
ENSG00000158793.14	NIT1	-0.08645	0.086071	0.13454	1	1	NPM1(1)_T	0	0
ENSG00000259397.3		-0.08646	0.374876	0.466	1	0.983126110124334	NPM1(1)_T	0	0
ENSG00000249617.1		-0.08648	0.499147	0.58424	0.938775510204082	0.919182948490231	NPM1(1)_T	0	0
ENSG00000164236.12	ANKRD33B	-0.08653	0.443317	0.53261	1	1	NPM1(1)_T	0	0
ENSG00000258384.1	RCCD1-AS1	-0.08654	0.271707	0.35853	1	0.996447602131439	NPM1(1)_T	0	0
ENSG00000173409.14	ARV1	-0.08656	0.27916	0.36656	1	1	NPM1(1)_T	0	0
ENSG00000250333.2		-0.08665	0.789531	0.83487	0.23469387755102	0.227353463587922	NPM1(1)_T	0	0
ENSG00000283657.1		-0.08665	0.752877	0.80533	0.459183673469388	0.497335701598579	NPM1(1)_T	0	0
ENSG00000270367.1	ADAD1P1	-0.08673	0.820294	0.86015	0.326530612244898	0.244227353463588	NPM1(1)_T	0	0
ENSG00000278275.2		-0.08678	0.580832	0.65762	0.979591836734694	0.947602131438721	NPM1(1)_T	0	0
ENSG00000232215.2	OR2L6P	-0.08684	0.699171	0.75969	0.704081632653061	0.622557726465364	NPM1(1)_T	0	0
ENSG00000172366.20	MCRIP2	-0.08685	0.132006	0.19489	1	1	NPM1(1)_T	0	0
ENSG00000234788.1	HSPA8P3	-0.08685	0.478572	0.56589	0.979591836734694	0.979573712255773	NPM1(1)_T	0	0
ENSG00000242372.9	EIF6	-0.08686	0.0984491	0.1511	1	1	NPM1(1)_T	0	0
ENSG00000244251.1		-0.08688	0.409064	0.49959	0.989795918367347	0.991119005328597	NPM1(1)_T	0	0
ENSG00000286757.2		-0.08689	0.389332	0.48051	1	0.991119005328597	NPM1(1)_T	0	0
ENSG00000106404.14	CLDN15	-0.08692	0.183333	0.25792	1	1	NPM1(1)_T	0	0
ENSG00000273001.1	PFKP-DT	-0.08699	0.380911	0.47213	1	0.984902309058615	NPM1(1)_T	0	0
ENSG00000214629.3	RPSAP6	-0.08701	0.562634	0.64113	0.826530612244898	0.86056838365897	NPM1(1)_T	0	0
ENSG00000187676.8	B3GLCT	-0.08707	0.158706	0.22826	1	1	NPM1(1)_T	0	0
ENSG00000218965.1	NACAP7	-0.08714	0.676609	0.74018	0.510204081632653	0.523978685612789	NPM1(1)_T	0	0
ENSG00000268931.1		-0.08715	0.521479	0.60449	0.928571428571429	0.919182948490231	NPM1(1)_T	0	0
ENSG00000167969.13	ECI1	-0.08719	0.0833524	0.13086	1	1	NPM1(1)_T	0	0
ENSG00000143799.14	PARP1	-0.08721	0.104224	0.1589	1	1	NPM1(1)_T	0	1
ENSG00000229131.1		-0.08721	0.876156	0.90481	0.102040816326531	0.168738898756661	NPM1(1)_T	0	0
ENSG00000276535.1		-0.08722	0.781645	0.82872	0.377551020408163	0.365896980461812	NPM1(1)_T	0	0
ENSG00000227762.4	GUSBP8	-0.08724	0.756202	0.80804	0.316326530612245	0.323268206039076	NPM1(1)_T	0	0
ENSG00000278754.1		-0.08724	0.820666	0.86034	0.204081632653061	0.186500888099467	NPM1(1)_T	0	0
ENSG00000175166.17	PSMD2	-0.08735	0.0154498	0.029385	1	1	NPM1(1)_T	0	0
ENSG00000012211.13	PRICKLE3	-0.08739	0.17744	0.25093	1	1	NPM1(1)_T	0	0
ENSG00000132274.16	TRIM22	-0.08743	0.232418	0.31459	1	1	NPM1(1)_T	0	1
ENSG00000255571.9	MIR9-3HG	-0.08747	0.602778	0.67693	1	0.997335701598579	NPM1(1)_T	0	0
ENSG00000170425.3	ADORA2B	-0.08748	0.36668	0.45778	1	1	NPM1(1)_T	0	0
ENSG00000240356.6	RPL23AP7	-0.08749	0.171013	0.24313	1	1	NPM1(1)_T	0	0
ENSG00000270607.1	NAV2-AS6	-0.08753	0.711104	0.76974	0.551020408163265	0.558614564831261	NPM1(1)_T	0	0
ENSG00000182950.3	ODF3L1	-0.08759	0.603964	0.67787	0.989795918367347	0.935168738898757	NPM1(1)_T	0	0
ENSG00000237212.2		-0.08761	0.749878	0.80279	0.489795918367347	0.379218472468917	NPM1(1)_T	0	0
ENSG00000072803.17	FBXW11	-0.08765	0.0664207	0.10722	1	1	NPM1(1)_T	0	0
ENSG00000246889.2	CTTN-DT	-0.08765	0.372583	0.46365	1	0.984902309058615	NPM1(1)_T	0	0
ENSG00000228081.2		-0.08775	0.737403	0.79225	0.357142857142857	0.3898756660746	NPM1(1)_T	0	0
ENSG00000232400.1	RAD17P1	-0.08781	0.633467	0.70347	0.795918367346939	0.699822380106572	NPM1(1)_T	0	0
ENSG00000225294.1	OSTCP2	-0.08785	0.568036	0.64616	0.775510204081633	0.783303730017762	NPM1(1)_T	0	0
ENSG00000125656.11	CLPP	-0.0879	0.0622588	0.10131	1	1	NPM1(1)_T	0	0
ENSG00000101084.18	RAB5IF	-0.08793	0.202845	0.28073	1	1	NPM1(1)_T	0	0
ENSG00000065154.12	OAT	-0.08796	0.356704	0.44743	1	1	NPM1(1)_T	0	0
ENSG00000156232.7	WHAMM	-0.08802	0.293751	0.38244	1	1	NPM1(1)_T	0	0
ENSG00000168517.10	HEXIM2	-0.08804	0.246422	0.33062	1	1	NPM1(1)_T	0	0
ENSG00000136169.16	SETDB2	-0.08807	0.165157	0.23597	1	1	NPM1(1)_T	0	1
ENSG00000215264.4	RPL10AP3	-0.08823	0.669773	0.7341	0.622448979591837	0.654529307282416	NPM1(1)_T	0	0
ENSG00000265298.1		-0.08823	0.199837	0.27719	1	0.99911190053286	NPM1(1)_T	0	0
ENSG00000070831.17	CDC42	-0.08825	0.0536342	0.088924	1	1	NPM1(1)_T	0	0
ENSG00000140521.17	POLG	-0.08829	0.0340289	0.059408	1	1	NPM1(1)_T	0	1
ENSG00000175792.12	RUVBL1	-0.08832	0.215272	0.2951	1	1	NPM1(1)_T	0	0
ENSG00000166228.9	PCBD1	-0.0884	0.207448	0.2861	1	1	NPM1(1)_T	0	1
ENSG00000262081.2	IL9RP4	-0.08846	0.795186	0.8395	0.275510204081633	0.269094138543517	NPM1(1)_T	0	0
ENSG00000270889.1	PPP1R14BP4	-0.08848	0.618981	0.69081	0.785714285714286	0.729129662522202	NPM1(1)_T	0	0
ENSG00000147576.17	ADHFE1	-0.08854	0.231935	0.31404	1	1	NPM1(1)_T	0	0
ENSG00000202379.1		-0.08854	0.565636	0.64399	0.795918367346939	0.774422735346359	NPM1(1)_T	0	0
ENSG00000229753.1	RPS27AP15	-0.08854	0.772072	0.82092	0.26530612244898	0.320603907637655	NPM1(1)_T	0	0
ENSG00000215067.10	ALOX12-AS1	-0.08859	0.154771	0.22336	1	1	NPM1(1)_T	0	0
ENSG00000274508.1		-0.08859	0.795433	0.83964	0.479591836734694	0.357015985790409	NPM1(1)_T	0	0
ENSG00000269893.8	SNHG8	-0.08865	0.248193	0.33265	1	1	NPM1(1)_T	0	0
ENSG00000105254.12	TBCB	-0.08866	0.0508975	0.084939	1	1	NPM1(1)_T	0	0
ENSG00000114127.11	XRN1	-0.08867	0.181	0.25514	1	1	NPM1(1)_T	0	0
ENSG00000259654.1		-0.08868	0.42117	0.51129	0.989795918367347	0.997335701598579	NPM1(1)_T	0	0
ENSG00000287522.1		-0.08868	0.793583	0.83808	0.255102040816327	0.215808170515098	NPM1(1)_T	0	0
ENSG00000237214.3		-0.08873	0.332815	0.42329	1	1	NPM1(1)_T	0	0
ENSG00000248578.1	NPM1P21	-0.08876	0.336058	0.42656	0.989795918367347	0.984902309058615	NPM1(1)_T	0	0
ENSG00000105289.15	TJP3	-0.08881	0.497155	0.58236	0.989795918367347	0.984902309058615	NPM1(1)_T	0	0
ENSG00000149929.16	HIRIP3	-0.08883	0.236274	0.31881	1	1	NPM1(1)_T	0	0
ENSG00000213757.3	RPS3AP20	-0.08883	0.332172	0.42265	1	1	NPM1(1)_T	0	0
ENSG00000258342.2		-0.08894	0.76277	0.81342	0.36734693877551	0.367673179396092	NPM1(1)_T	0	0
ENSG00000189320.9	FAM180A	-0.08897	0.813181	0.85422	0.244897959183673	0.202486678507993	NPM1(1)_T	0	0
ENSG00000253131.1	IGHV7-56	-0.08905	0.789556	0.83487	0.285714285714286	0.314387211367673	NPM1(1)_T	0	0
ENSG00000287154.1		-0.08909	0.611555	0.68443	0.897959183673469	0.788632326820604	NPM1(1)_T	0	0
ENSG00000106772.18	PRUNE2	-0.08911	0.519978	0.60311	1	0.99911190053286	NPM1(1)_T	0	0
ENSG00000219149.4	PPIAP87	-0.08914	0.48527	0.57192	0.908163265306122	0.884547069271758	NPM1(1)_T	0	0
ENSG00000242209.1	RPL32P12	-0.08914	0.694421	0.75555	0.489795918367347	0.542628774422735	NPM1(1)_T	0	0
ENSG00000260870.1	NDUFB10P1	-0.08917	0.689631	0.75137	0.591836734693878	0.571047957371226	NPM1(1)_T	0	0
ENSG00000075618.18	FSCN1	-0.08918	0.407273	0.49801	1	1	NPM1(1)_T	0	0
ENSG00000148356.14	LRSAM1	-0.08925	0.0416578	0.071094	1	1	NPM1(1)_T	0	0
ENSG00000166289.6	PLEKHF1	-0.08927	0.370862	0.46201	1	1	NPM1(1)_T	0	0
ENSG00000180340.7	FZD2	-0.08927	0.572136	0.64983	1	0.994671403197158	NPM1(1)_T	0	1
ENSG00000275457.1		-0.08927	0.174367	0.24727	1	0.99911190053286	NPM1(1)_T	0	0
ENSG00000204022.9	LIPJ	-0.08933	0.530138	0.61235	0.938775510204082	0.9449378330373	NPM1(1)_T	0	0
ENSG00000133195.11	SLC39A11	-0.08946	0.186837	0.26197	1	1	NPM1(1)_T	0	0
ENSG00000226818.1	SLC6A6P1	-0.08947	0.767925	0.81761	0.36734693877551	0.357904085257549	NPM1(1)_T	0	0
ENSG00000112305.15	SMAP1	-0.08956	0.0397688	0.068222	1	1	NPM1(1)_T	0	0
ENSG00000198727.2	MT-CYB	-0.08958	0.281605	0.36943	1	1	NPM1(1)_T	0	0
ENSG00000286269.1		-0.08958	0.75209	0.80466	0.469387755102041	0.457371225577265	NPM1(1)_T	0	0
ENSG00000283118.1		-0.08964	0.560504	0.63933	1	0.984014209591474	NPM1(1)_T	0	0
ENSG00000240156.1	COX6CP6	-0.08969	0.773554	0.82207	0.36734693877551	0.41651865008881	NPM1(1)_T	0	0
ENSG00000122299.12	ZC3H7A	-0.08976	0.0501616	0.083838	1	1	NPM1(1)_T	0	1
ENSG00000251835.1	RNU6ATAC32P	-0.0898	0.751939	0.80455	0.316326530612245	0.321492007104796	NPM1(1)_T	0	0
ENSG00000163795.14	ZNF513	-0.08984	0.0535622	0.088824	1	1	NPM1(1)_T	0	1
ENSG00000273284.1		-0.08985	0.383373	0.47454	1	0.997335701598579	NPM1(1)_T	0	0
ENSG00000254362.1		-0.08986	0.560194	0.63905	0.887755102040816	0.866785079928952	NPM1(1)_T	0	0
ENSG00000232653.8	GOLGA8N	-0.08987	0.313988	0.40359	1	1	NPM1(1)_T	0	0
ENSG00000248543.2	NPM1P41	-0.08997	0.844881	0.88007	0.214285714285714	0.160746003552398	NPM1(1)_T	0	0
ENSG00000278797.1		-0.08998	0.642199	0.71078	0.704081632653061	0.681172291296625	NPM1(1)_T	0	0
ENSG00000207988.1	MIR576	-0.08999	0.642537	0.71103	0.744897959183674	0.730905861456483	NPM1(1)_T	0	0
ENSG00000136141.15	LRCH1	-0.09009	0.05582	0.0921	1	1	NPM1(1)_T	0	0
ENSG00000091656.19	ZFHX4	-0.09013	0.674431	0.73819	0.938775510204082	0.824156305506217	NPM1(1)_T	0	1
ENSG00000274822.1	MIR6762	-0.09014	0.653672	0.72053	0.520408163265306	0.580817051509769	NPM1(1)_T	0	0
ENSG00000184601.11	C14orf180	-0.09022	0.811417	0.85289	0.23469387755102	0.211367673179396	NPM1(1)_T	0	0
ENSG00000198826.11	ARHGAP11A	-0.09024	0.317285	0.40707	1	1	NPM1(1)_T	0	0
ENSG00000233671.1	CENPNP1	-0.09027	0.806743	0.84897	0.183673469387755	0.207815275310835	NPM1(1)_T	0	0
ENSG00000269815.1		-0.09034	0.199213	0.27649	1	0.996447602131439	NPM1(1)_T	0	0
ENSG00000136935.14	GOLGA1	-0.09036	0.0681593	0.10961	1	1	NPM1(1)_T	0	0
ENSG00000103111.15	MON1B	-0.09037	0.0173378	0.032576	1	1	NPM1(1)_T	0	0
ENSG00000237763.9	AMY1A	-0.09037	0.74774	0.80108	0.459183673469388	0.442273534635879	NPM1(1)_T	0	0
ENSG00000203546.7		-0.09044	0.255566	0.34099	1	0.989342806394316	NPM1(1)_T	0	0
ENSG00000242290.2	ZBTB20-AS5	-0.09049	0.634034	0.70392	0.836734693877551	0.795737122557726	NPM1(1)_T	0	0
ENSG00000131165.16	CHMP1A	-0.0905	0.0352091	0.061227	1	1	NPM1(1)_T	0	0
ENSG00000232751.1		-0.09051	0.597412	0.67227	0.755102040816326	0.761101243339254	NPM1(1)_T	0	0
ENSG00000167513.9	CDT1	-0.09056	0.337214	0.42778	1	1	NPM1(1)_T	0	0
ENSG00000238964.1	RNU7-125P	-0.09057	0.664529	0.72947	0.561224489795918	0.513321492007105	NPM1(1)_T	0	0
ENSG00000235426.2		-0.09058	0.61763	0.68965	0.744897959183674	0.802841918294849	NPM1(1)_T	0	0
ENSG00000174405.14	LIG4	-0.09064	0.225757	0.30694	1	1	NPM1(1)_T	0	0
ENSG00000130305.17	NSUN5	-0.09065	0.0941553	0.14533	1	1	NPM1(1)_T	0	0
ENSG00000172428.11	COPS9	-0.09072	0.107832	0.16365	1	1	NPM1(1)_T	0	0
ENSG00000166971.17	AKTIP	-0.09077	0.231143	0.31314	1	1	NPM1(1)_T	0	0
ENSG00000162910.19	MRPL55	-0.09083	0.128541	0.19043	1	1	NPM1(1)_T	0	0
ENSG00000230837.1	RPL31P2	-0.09085	0.458127	0.5466	0.979591836734694	0.987566607460036	NPM1(1)_T	0	0
ENSG00000134758.14	RNF138	-0.0909	0.140434	0.20547	1	1	NPM1(1)_T	0	1
ENSG00000170515.14	PA2G4	-0.09103	0.0397811	0.068238	1	1	NPM1(1)_T	1	1
ENSG00000234123.1	RHBDF1P1	-0.09106	0.786744	0.83287	0.275510204081633	0.237122557726465	NPM1(1)_T	0	0
ENSG00000265421.1		-0.09107	0.753121	0.80555	0.316326530612245	0.322380106571936	NPM1(1)_T	0	0
ENSG00000226360.5	RPL10AP6	-0.09115	0.297734	0.38678	1	1	NPM1(1)_T	0	0
ENSG00000216519.2		-0.09129	0.844405	0.87977	0.204081632653061	0.19360568383659	NPM1(1)_T	0	0
ENSG00000115268.10	RPS15	-0.09134	0.179807	0.25376	1	1	NPM1(1)_T	0	0
ENSG00000137310.12	TCF19	-0.09139	0.329779	0.42022	1	1	NPM1(1)_T	0	1
ENSG00000163807.6	KIAA1143	-0.0914	0.0139873	0.026882	1	1	NPM1(1)_T	0	0
ENSG00000235552.4	RPL6P27	-0.09149	0.189897	0.26552	1	1	NPM1(1)_T	0	0
ENSG00000235859.5		-0.09151	0.223049	0.30386	1	1	NPM1(1)_T	0	0
ENSG00000288052.1		-0.0916	0.846593	0.88145	0.244897959183673	0.156305506216696	NPM1(1)_T	0	0
ENSG00000266899.2	AKR1B1P7	-0.09165	0.71548	0.77332	0.36734693877551	0.462699822380107	NPM1(1)_T	0	0
ENSG00000136758.19	YME1L1	-0.09166	0.0422732	0.072024	1	1	NPM1(1)_T	0	0
ENSG00000276770.1	MIR6780B	-0.09177	0.806431	0.84869	0.255102040816327	0.199822380106572	NPM1(1)_T	0	0
ENSG00000231821.1	NPM1P48	-0.09178	0.689463	0.75124	0.418367346938776	0.468916518650089	NPM1(1)_T	0	0
ENSG00000266203.1	MIR5585	-0.09178	0.77456	0.82283	0.438775510204082	0.356127886323268	NPM1(1)_T	0	0
ENSG00000254593.1	OR7E126P	-0.09188	0.481062	0.56808	0.979591836734694	0.941385435168739	NPM1(1)_T	0	0
ENSG00000206741.1		-0.0919	0.751161	0.80382	0.479591836734694	0.385435168738899	NPM1(1)_T	0	0
ENSG00000173281.5	PPP1R3B	-0.09191	0.405086	0.49583	1	1	NPM1(1)_T	0	0
ENSG00000174748.22	RPL15	-0.09194	0.0791801	0.12517	1	1	NPM1(1)_T	0	0
ENSG00000272485.1		-0.09195	0.715524	0.77335	0.520408163265306	0.462699822380107	NPM1(1)_T	0	0
ENSG00000011007.12	ELOA	-0.09203	0.0701282	0.1124	1	1	NPM1(1)_T	0	0
ENSG00000122644.13	ARL4A	-0.09203	0.34468	0.43545	1	1	NPM1(1)_T	0	0
ENSG00000117010.17	ZNF684	-0.09209	0.0966594	0.14873	1	1	NPM1(1)_T	0	1
ENSG00000056050.7	HPF1	-0.0921	0.17735	0.25084	1	1	NPM1(1)_T	0	0
ENSG00000136147.18	PHF11	-0.09221	0.038727	0.066668	1	1	NPM1(1)_T	0	0
ENSG00000179950.14	PUF60	-0.09222	0.0529368	0.087955	1	1	NPM1(1)_T	0	0
ENSG00000241280.1		-0.0923	0.737311	0.7922	0.418367346938776	0.517761989342806	NPM1(1)_T	0	0
ENSG00000125249.7	RAP2A	-0.09242	0.173545	0.24624	1	1	NPM1(1)_T	0	0
ENSG00000197894.11	ADH5	-0.09242	0.0111951	0.022009	1	1	NPM1(1)_T	0	0
ENSG00000218283.2	MORF4L1P1	-0.0925	0.0349493	0.060829	1	1	NPM1(1)_T	0	0
ENSG00000178202.13	POGLUT3	-0.09253	0.267596	0.3539	1	1	NPM1(1)_T	0	0
ENSG00000166111.10	SVOP	-0.09259	0.664561	0.72947	0.571428571428571	0.612788632326821	NPM1(1)_T	0	0
ENSG00000155034.19	FBXL18	-0.09269	0.107539	0.16328	1	1	NPM1(1)_T	0	0
ENSG00000273812.3	LINC02970	-0.09272	0.369987	0.4611	1	1	NPM1(1)_T	0	0
ENSG00000234645.3	YWHAEP5	-0.09274	0.314148	0.40375	1	0.989342806394316	NPM1(1)_T	0	0
ENSG00000142655.13	PEX14	-0.09277	0.0243176	0.044107	1	1	NPM1(1)_T	0	1
ENSG00000074755.15	ZZEF1	-0.0928	0.0485962	0.081539	1	1	NPM1(1)_T	0	0
ENSG00000243859.3	RPL5P17	-0.09289	0.353593	0.44431	1	0.996447602131439	NPM1(1)_T	0	0
ENSG00000254986.7	DPP3	-0.09292	0.0917601	0.14214	1	1	NPM1(1)_T	0	0
ENSG00000286786.1		-0.09305	0.427267	0.51715	1	0.998223801065719	NPM1(1)_T	0	0
ENSG00000109332.20	UBE2D3	-0.09311	0.0490745	0.082217	1	1	NPM1(1)_T	0	0
ENSG00000243660.11	ZNF487	-0.09313	0.124792	0.18556	1	1	NPM1(1)_T	0	1
ENSG00000130038.10	CRACR2A	-0.09315	0.107897	0.16372	1	1	NPM1(1)_T	0	0
ENSG00000285280.2		-0.09315	0.443109	0.53243	1	0.994671403197158	NPM1(1)_T	0	0
ENSG00000143324.14	XPR1	-0.0932	0.0568418	0.093589	1	1	NPM1(1)_T	0	0
ENSG00000243802.2		-0.0932	0.444309	0.53348	0.989795918367347	0.992007104795737	NPM1(1)_T	0	0
ENSG00000285851.1		-0.0932	0.35986	0.45061	0.989795918367347	0.990230905861456	NPM1(1)_T	0	0
ENSG00000217786.1		-0.09321	0.849815	0.88408	0.26530612244898	0.165186500888099	NPM1(1)_T	0	0
ENSG00000144668.12	ITGA9	-0.09324	0.511525	0.59568	1	1	NPM1(1)_T	1	0
ENSG00000234709.2	UPF3AP3	-0.09326	0.322004	0.41217	1	0.990230905861456	NPM1(1)_T	0	0
ENSG00000286669.1		-0.09327	0.666281	0.731	0.510204081632653	0.450266429840142	NPM1(1)_T	0	0
ENSG00000237450.5	RPL23AP71	-0.09329	0.699344	0.75982	0.510204081632653	0.563943161634103	NPM1(1)_T	0	0
ENSG00000261612.1	SUB1P3	-0.09331	0.280925	0.36862	1	0.998223801065719	NPM1(1)_T	0	0
ENSG00000113384.14	GOLPH3	-0.09347	0.0571122	0.093972	1	1	NPM1(1)_T	0	0
ENSG00000214883.4		-0.09359	0.677647	0.74101	0.673469387755102	0.58436944937833	NPM1(1)_T	0	0
ENSG00000268996.3	MAN1B1-DT	-0.09363	0.168464	0.23999	1	1	NPM1(1)_T	0	0
ENSG00000223656.1	HMGB3P10	-0.09372	0.755466	0.8075	0.295918367346939	0.317051509769094	NPM1(1)_T	0	0
ENSG00000131469.15	RPL27	-0.09375	0.170376	0.24234	1	1	NPM1(1)_T	0	0
ENSG00000140740.11	UQCRC2	-0.09378	0.00314288	0.0069518	1	1	NPM1(1)_T	1	0
ENSG00000167992.13	VWCE	-0.09381	0.491127	0.57712	1	1	NPM1(1)_T	0	0
ENSG00000260490.2	MYL12BP1	-0.09381	0.158683	0.22824	1	0.996447602131439	NPM1(1)_T	0	0
ENSG00000156222.12	SLC28A1	-0.09382	0.717418	0.77505	0.438775510204082	0.5	NPM1(1)_T	0	0
ENSG00000129071.10	MBD4	-0.09383	0.0189939	0.035355	1	1	NPM1(1)_T	0	1
ENSG00000234743.1	EIF5AP4	-0.09383	0.271583	0.35843	1	0.998223801065719	NPM1(1)_T	0	0
ENSG00000042832.12	TG	-0.09391	0.377843	0.46914	1	0.99911190053286	NPM1(1)_T	0	0
ENSG00000177971.8	IMP3	-0.09395	0.0710095	0.11362	1	1	NPM1(1)_T	0	0
ENSG00000138166.6	DUSP5	-0.09401	0.482256	0.56908	1	1	NPM1(1)_T	0	0
ENSG00000273382.1	TMEM167B-DT	-0.09405	0.205398	0.28372	1	1	NPM1(1)_T	0	0
ENSG00000144744.17	UBA3	-0.09408	0.0304798	0.053849	1	1	NPM1(1)_T	0	0
ENSG00000285664.2		-0.09409	0.399637	0.49056	1	0.990230905861456	NPM1(1)_T	0	0
ENSG00000120029.13	ARMH3	-0.09414	0.00130987	0.0031259	1	1	NPM1(1)_T	0	0
ENSG00000173530.6	TNFRSF10D	-0.09415	0.341351	0.43197	1	1	NPM1(1)_T	0	0
ENSG00000137947.12	GTF2B	-0.09423	0.125227	0.18613	1	1	NPM1(1)_T	0	1
ENSG00000244676.5		-0.09426	0.472045	0.55978	0.979591836734694	0.981349911190053	NPM1(1)_T	0	0
ENSG00000143486.16	EIF2D	-0.09427	0.016393	0.030991	1	1	NPM1(1)_T	0	0
ENSG00000235238.1	SUMO2P1	-0.09429	0.202688	0.28056	1	0.998223801065719	NPM1(1)_T	0	0
ENSG00000183475.13	ASB7	-0.0944	0.0974282	0.14974	1	1	NPM1(1)_T	0	0
ENSG00000227462.1	PSME2P6	-0.09448	0.517181	0.60074	0.857142857142857	0.826820603907638	NPM1(1)_T	0	0
ENSG00000127463.15	EMC1	-0.09453	0.0173026	0.032523	1	1	NPM1(1)_T	0	0
ENSG00000163909.8	HEYL	-0.0946	0.429079	0.51886	0.989795918367347	0.993783303730018	NPM1(1)_T	0	1
ENSG00000233990.1		-0.09462	0.487763	0.57425	0.959183673469388	0.931616341030195	NPM1(1)_T	0	0
ENSG00000179361.18	ARID3B	-0.09468	0.25744	0.34301	1	1	NPM1(1)_T	0	1
ENSG00000105373.19	NOP53	-0.09476	0.126054	0.18717	1	1	NPM1(1)_T	0	0
ENSG00000100156.10	SLC16A8	-0.09479	0.475702	0.56327	1	0.994671403197158	NPM1(1)_T	0	0
ENSG00000234773.7		-0.09482	0.418675	0.5089	1	0.977797513321492	NPM1(1)_T	0	0
ENSG00000261373.1	VPS9D1-AS1	-0.09485	0.171497	0.24374	1	1	NPM1(1)_T	0	0
ENSG00000243537.1	RPL32P20	-0.09486	0.670508	0.73473	0.561224489795918	0.574600355239787	NPM1(1)_T	0	0
ENSG00000262759.1	MRPS21P9	-0.09487	0.691704	0.75315	0.5	0.478685612788632	NPM1(1)_T	0	0
ENSG00000118363.12	SPCS2	-0.09488	0.0408866	0.069941	1	1	NPM1(1)_T	0	0
ENSG00000237709.1	EEF1A1P28	-0.0949	0.55143	0.63129	0.938775510204082	0.910301953818828	NPM1(1)_T	0	0
ENSG00000282939.1	TRBV7-2	-0.09495	0.476683	0.56418	1	0.996447602131439	NPM1(1)_T	0	0
ENSG00000148377.6	IDI2	-0.09499	0.579637	0.6566	0.857142857142857	0.811722912966252	NPM1(1)_T	0	0
ENSG00000236695.1	HNRNPA1P47	-0.09501	0.661813	0.72718	0.530612244897959	0.588809946714032	NPM1(1)_T	0	0
ENSG00000240093.1		-0.09504	0.685235	0.74768	0.744897959183674	0.77708703374778	NPM1(1)_T	0	0
ENSG00000233868.1	LLPHP3	-0.09508	0.394577	0.48569	0.979591836734694	0.934280639431616	NPM1(1)_T	0	0
ENSG00000128408.9	RIBC2	-0.09513	0.506989	0.59154	0.959183673469388	0.988454706927176	NPM1(1)_T	0	0
ENSG00000130985.17	UBA1	-0.09518	0.0126188	0.0245	1	1	NPM1(1)_T	1	0
ENSG00000155229.21	MMS19	-0.09526	0.00662888	0.0137	1	1	NPM1(1)_T	0	0
ENSG00000235768.1	BRD7P5	-0.09529	0.503777	0.58842	0.826530612244898	0.834813499111901	NPM1(1)_T	0	0
ENSG00000234913.1		-0.09533	0.650366	0.71744	0.571428571428571	0.578152753108348	NPM1(1)_T	0	0
ENSG00000242802.9	AP5Z1	-0.09534	0.0537212	0.089045	1	1	NPM1(1)_T	0	1
ENSG00000233205.1	WBP1P2	-0.09535	0.419596	0.50973	0.928571428571429	0.921847246891652	NPM1(1)_T	0	0
ENSG00000226493.1	RPL26P27	-0.09542	0.170753	0.2428	1	0.998223801065719	NPM1(1)_T	0	0
ENSG00000258980.1	EIF1AXP2	-0.09542	0.84961	0.88389	0.26530612244898	0.293960923623446	NPM1(1)_T	0	0
ENSG00000260156.1		-0.09544	0.522005	0.60494	0.826530612244898	0.825044404973357	NPM1(1)_T	0	0
ENSG00000109079.10	TNFAIP1	-0.09546	0.0330559	0.057883	1	1	NPM1(1)_T	0	0
ENSG00000159256.13	MORC3	-0.09546	0.074489	0.11857	1	1	NPM1(1)_T	0	1
ENSG00000197256.11	KANK2	-0.09546	0.33013	0.42057	1	1	NPM1(1)_T	0	0
ENSG00000108958.4		-0.09552	0.224377	0.30534	1	0.994671403197158	NPM1(1)_T	0	0
ENSG00000204978.3	ERICH4	-0.09553	0.495577	0.58096	0.969387755102041	0.931616341030195	NPM1(1)_T	0	0
ENSG00000268744.1		-0.09563	0.517087	0.60069	0.806122448979592	0.794849023090586	NPM1(1)_T	0	0
ENSG00000134684.11	YARS1	-0.09574	0.0180314	0.033737	1	1	NPM1(1)_T	0	0
ENSG00000248734.2		-0.09575	0.321245	0.41136	1	0.995559502664298	NPM1(1)_T	0	0
ENSG00000172331.12	BPGM	-0.09576	0.419551	0.50971	1	1	NPM1(1)_T	0	0
ENSG00000128872.10	TMOD2	-0.0958	0.372481	0.46356	1	0.99911190053286	NPM1(1)_T	0	0
ENSG00000167491.17	GATAD2A	-0.09583	0.0301473	0.053326	1	1	NPM1(1)_T	0	1
ENSG00000109133.13	TMEM33	-0.09592	0.089249	0.13875	1	1	NPM1(1)_T	0	0
ENSG00000149922.11	TBX6	-0.09598	0.260559	0.34635	1	1	NPM1(1)_T	0	1
ENSG00000232380.1	ZDHHC20P4	-0.09604	0.327158	0.41749	0.959183673469388	0.983126110124334	NPM1(1)_T	0	0
ENSG00000151348.15	EXT2	-0.09605	0.0192875	0.035853	1	1	NPM1(1)_T	0	0
ENSG00000113108.19	APBB3	-0.09613	0.152561	0.22052	1	1	NPM1(1)_T	0	1
ENSG00000198918.8	RPL39	-0.09615	0.152376	0.22033	1	1	NPM1(1)_T	0	0
ENSG00000207368.1		-0.09621	0.657859	0.724	0.724489795918367	0.727353463587922	NPM1(1)_T	0	0
ENSG00000254025.1	BRIX1P1	-0.09621	0.745873	0.79956	0.357142857142857	0.303730017761989	NPM1(1)_T	0	0
ENSG00000115884.11	SDC1	-0.09624	0.59372	0.66905	1	0.984014209591474	NPM1(1)_T	0	0
ENSG00000137154.13	RPS6	-0.09626	0.0776412	0.12299	1	1	NPM1(1)_T	0	0
ENSG00000213300.5	HNRNPA3P6	-0.09626	0.0975376	0.14989	1	1	NPM1(1)_T	0	0
ENSG00000114850.7	SSR3	-0.09633	0.0289063	0.051349	1	1	NPM1(1)_T	0	0
ENSG00000248527.1	MTATP6P1	-0.09633	0.304056	0.39344	1	1	NPM1(1)_T	0	0
ENSG00000256199.1		-0.09643	0.736549	0.79153	0.316326530612245	0.30639431616341	NPM1(1)_T	0	0
ENSG00000164144.16	ARFIP1	-0.09646	0.176241	0.24954	1	1	NPM1(1)_T	0	0
ENSG00000227165.9	WDR11-DT	-0.09648	0.35174	0.44237	1	0.992895204262877	NPM1(1)_T	0	0
ENSG00000249934.2	NCOA4P2	-0.09648	0.636308	0.7059	0.714285714285714	0.656305506216696	NPM1(1)_T	0	0
ENSG00000112651.12	MRPL2	-0.0965	0.0936252	0.14463	1	1	NPM1(1)_T	0	0
ENSG00000141738.14	GRB7	-0.09657	0.680357	0.7433	0.673469387755102	0.629662522202487	NPM1(1)_T	0	0
ENSG00000135624.16	CCT7	-0.09665	0.053432	0.088654	1	1	NPM1(1)_T	0	0
ENSG00000274115.1	MIR6081	-0.09671	0.804615	0.8472	0.23469387755102	0.19538188277087	NPM1(1)_T	0	0
ENSG00000035862.12	TIMP2	-0.09672	0.178954	0.25277	1	1	NPM1(1)_T	0	0
ENSG00000128039.12	SRD5A3	-0.09677	0.123235	0.18366	1	1	NPM1(1)_T	0	0
ENSG00000170786.12	SDR16C5	-0.09682	0.777422	0.8252	0.316326530612245	0.321492007104796	NPM1(1)_T	0	0
ENSG00000234785.1	EEF1GP5	-0.09683	0.316187	0.40589	1	0.99911190053286	NPM1(1)_T	0	0
ENSG00000287189.1		-0.09685	0.765357	0.81551	0.316326530612245	0.307282415630551	NPM1(1)_T	0	0
ENSG00000284670.1	RPSAP56	-0.09687	0.5228	0.60575	0.846938775510204	0.876554174067496	NPM1(1)_T	0	0
ENSG00000087157.19	PGS1	-0.09688	0.0672075	0.10834	1	1	NPM1(1)_T	0	1
ENSG00000161999.13	JMJD8	-0.0969	0.0548393	0.090623	1	1	NPM1(1)_T	0	0
ENSG00000087077.14	TRIP6	-0.09692	0.381334	0.47261	1	1	NPM1(1)_T	0	0
ENSG00000231414.1	RPL39P15	-0.09692	0.375199	0.46628	1	0.996447602131439	NPM1(1)_T	0	0
ENSG00000259181.1		-0.09705	0.721026	0.77829	0.428571428571429	0.380106571936057	NPM1(1)_T	0	0
ENSG00000177822.8	TENM3-AS1	-0.09711	0.791237	0.83618	0.275510204081633	0.230905861456483	NPM1(1)_T	0	0
ENSG00000149182.15	ARFGAP2	-0.09713	0.00779052	0.015852	1	1	NPM1(1)_T	0	0
ENSG00000202430.1	RNA5SP88	-0.0972	0.785306	0.83158	0.336734693877551	0.371225577264654	NPM1(1)_T	0	0
ENSG00000227933.1		-0.09727	0.418334	0.50859	0.918367346938776	0.940497335701599	NPM1(1)_T	0	0
ENSG00000282625.1	MRPL57P8	-0.09727	0.692071	0.75346	0.510204081632653	0.494671403197158	NPM1(1)_T	0	0
ENSG00000101346.14	POFUT1	-0.09731	0.0344989	0.060125	1	1	NPM1(1)_T	0	0
ENSG00000249193.1	HSPD1P5	-0.09738	0.494438	0.57999	0.938775510204082	0.936056838365897	NPM1(1)_T	0	0
ENSG00000160094.15	ZNF362	-0.0974	0.0313831	0.055281	1	1	NPM1(1)_T	0	1
ENSG00000258704.6	SRP54-AS1	-0.09742	0.0922513	0.14279	1	0.99911190053286	NPM1(1)_T	0	0
ENSG00000213676.13	ATF6B	-0.09745	0.00842286	0.017019	1	1	NPM1(1)_T	1	1
ENSG00000270178.1		-0.09747	0.634402	0.70424	0.602040816326531	0.620781527531084	NPM1(1)_T	0	0
ENSG00000113643.9	RARS1	-0.0975	0.044684	0.075647	1	1	NPM1(1)_T	0	0
ENSG00000163083.6	INHBB	-0.0975	0.617818	0.68979	0.989795918367347	0.905861456483126	NPM1(1)_T	0	0
ENSG00000260698.1		-0.0975	0.306389	0.39576	1	0.997335701598579	NPM1(1)_T	0	0
ENSG00000040633.13	PHF23	-0.09755	0.143845	0.20978	1	1	NPM1(1)_T	0	0
ENSG00000107651.13	SEC23IP	-0.09759	0.0334814	0.058544	1	1	NPM1(1)_T	0	0
ENSG00000215319.2	EIF5P1	-0.09761	0.508293	0.59274	0.969387755102041	0.930728241563055	NPM1(1)_T	0	0
ENSG00000272325.2	NUDT3	-0.09764	0.141906	0.20732	1	1	NPM1(1)_T	0	0
ENSG00000235472.1	EIF4A1P7	-0.09769	0.305376	0.39467	1	0.991119005328597	NPM1(1)_T	0	0
ENSG00000252242.1	RNU7-115P	-0.09774	0.532402	0.61442	0.857142857142857	0.813499111900533	NPM1(1)_T	0	0
ENSG00000283390.1	PET100P1	-0.09774	0.530835	0.61296	0.887755102040816	0.871225577264654	NPM1(1)_T	0	0
ENSG00000275908.1		-0.09777	0.686091	0.74841	0.469387755102041	0.475133214920071	NPM1(1)_T	0	0
ENSG00000171307.19	ZDHHC16	-0.09779	0.0998892	0.153	1	1	NPM1(1)_T	0	0
ENSG00000242299.1	RPS18P5	-0.09784	0.193117	0.26936	1	1	NPM1(1)_T	0	0
ENSG00000159461.15	AMFR	-0.09785	0.0812751	0.12804	1	1	NPM1(1)_T	0	0
ENSG00000278857.1	IGKV1D-12	-0.09792	0.650095	0.71723	0.76530612244898	0.799289520426288	NPM1(1)_T	0	0
ENSG00000047315.17	POLR2B	-0.09795	0.0562213	0.092667	1	1	NPM1(1)_T	0	1
ENSG00000225251.1	RPL5P25	-0.09797	0.592517	0.66799	0.704081632653061	0.703374777975133	NPM1(1)_T	0	0
ENSG00000081181.8	ARG2	-0.09798	0.325002	0.41524	1	0.99911190053286	NPM1(1)_T	0	0
ENSG00000222477.1	RNU2-23P	-0.09802	0.857701	0.88999	0.153061224489796	0.19360568383659	NPM1(1)_T	0	0
ENSG00000142892.15	PIGK	-0.09805	0.142247	0.20775	1	1	NPM1(1)_T	0	0
ENSG00000233247.3	UBE2E4P	-0.09806	0.406144	0.49687	0.948979591836735	0.949378330373002	NPM1(1)_T	0	0
ENSG00000141034.10	GID4	-0.09807	0.0766977	0.12169	1	1	NPM1(1)_T	0	0
ENSG00000232406.7	EPB41L1-AS1	-0.09809	0.678841	0.74195	0.581632653061224	0.561278863232682	NPM1(1)_T	0	0
ENSG00000180673.9	EXOC5P1	-0.09813	0.410881	0.50129	0.969387755102041	0.937833037300178	NPM1(1)_T	0	0
ENSG00000100949.14	RABGGTA	-0.09818	0.0186541	0.034774	1	1	NPM1(1)_T	0	0
ENSG00000251583.1	MFFP2	-0.09821	0.483584	0.57039	0.908163265306122	0.928063943161634	NPM1(1)_T	0	0
ENSG00000171311.13	EXOSC1	-0.09827	0.00300099	0.0066673	1	1	NPM1(1)_T	0	0
ENSG00000142864.15	SERBP1	-0.09829	0.00936359	0.018715	1	1	NPM1(1)_T	0	0
ENSG00000276840.1	PMS2P13	-0.09833	0.733381	0.78889	0.551020408163265	0.505328596802842	NPM1(1)_T	0	0
ENSG00000222009.8	BTBD19	-0.09835	0.371689	0.46287	1	1	NPM1(1)_T	0	0
ENSG00000238276.6	LINC02944	-0.09844	0.827144	0.8661	0.193877551020408	0.175843694493783	NPM1(1)_T	0	0
ENSG00000137414.6	FAM8A1	-0.09845	0.117876	0.17669	1	1	NPM1(1)_T	0	0
ENSG00000102302.8	FGD1	-0.09847	0.506342	0.5909	0.969387755102041	0.966252220248668	NPM1(1)_T	0	1
ENSG00000264589.4	MAPT-AS1	-0.09847	0.686603	0.74875	0.63265306122449	0.533747779751332	NPM1(1)_T	0	0
ENSG00000158615.9	PPP1R15B	-0.09853	0.202118	0.27986	1	1	NPM1(1)_T	0	0
ENSG00000280435.1		-0.09858	0.738712	0.79348	0.428571428571429	0.437833037300178	NPM1(1)_T	0	0
ENSG00000100216.6	TOMM22	-0.09861	0.0163775	0.030963	1	1	NPM1(1)_T	0	0
ENSG00000227195.11	MIR663AHG	-0.09863	0.688611	0.7505	0.642857142857143	0.621669626998224	NPM1(1)_T	0	0
ENSG00000128789.21	PSMG2	-0.09864	0.0219209	0.040207	1	1	NPM1(1)_T	0	0
ENSG00000213729.3	RPS16P2	-0.0987	0.596324	0.67134	0.704081632653061	0.746891651865009	NPM1(1)_T	0	0
ENSG00000068394.11	GPKOW	-0.09871	0.00582966	0.012197	1	1	NPM1(1)_T	0	0
ENSG00000147677.11	EIF3H	-0.09871	0.0282063	0.050249	1	1	NPM1(1)_T	0	0
ENSG00000233975.1	LINC02574	-0.09873	0.567638	0.64587	0.857142857142857	0.865008880994671	NPM1(1)_T	0	0
ENSG00000285567.2		-0.09877	0.613227	0.68583	0.63265306122449	0.598579040852576	NPM1(1)_T	0	0
ENSG00000172969.7	FRG2C	-0.09885	0.76339	0.81394	0.357142857142857	0.392539964476021	NPM1(1)_T	0	0
ENSG00000174917.9	MICOS13	-0.09887	0.082284	0.12942	1	1	NPM1(1)_T	0	0
ENSG00000234559.1	RPL22P7	-0.0989	0.674776	0.73845	0.469387755102041	0.436056838365897	NPM1(1)_T	0	0
ENSG00000123096.12	SSPN	-0.09896	0.514469	0.59832	1	0.967140319715808	NPM1(1)_T	0	0
ENSG00000116711.10	PLA2G4A	-0.09899	0.304684	0.39407	1	0.998223801065719	NPM1(1)_T	0	0
ENSG00000259342.1		-0.09899	0.710454	0.76931	0.602040816326531	0.55417406749556	NPM1(1)_T	0	0
ENSG00000286511.1		-0.099	0.480354	0.56752	0.979591836734694	0.926287744227353	NPM1(1)_T	0	0
ENSG00000068120.15	COASY	-0.09903	0.0144553	0.027672	1	1	NPM1(1)_T	0	0
ENSG00000087263.17	OGFOD1	-0.09903	0.030511	0.053898	1	1	NPM1(1)_T	1	0
ENSG00000056097.16	ZFR	-0.09908	0.0580961	0.095391	1	1	NPM1(1)_T	0	1
ENSG00000095794.19	CREM	-0.09909	0.222109	0.30283	1	1	NPM1(1)_T	0	1
ENSG00000060566.14	CREB3L3	-0.09916	0.656839	0.7231	0.979591836734694	0.908525754884547	NPM1(1)_T	0	1
ENSG00000248290.1	TNXA	-0.0992	0.62422	0.6952	0.857142857142857	0.77797513321492	NPM1(1)_T	0	0
ENSG00000156482.11	RPL30	-0.09921	0.138093	0.20253	1	1	NPM1(1)_T	0	0
ENSG00000230913.1	NPM1P51	-0.09921	0.641644	0.7103	0.591836734693878	0.532859680284192	NPM1(1)_T	0	0
ENSG00000228368.1		-0.09924	0.679485	0.74245	0.551020408163265	0.61101243339254	NPM1(1)_T	0	0
ENSG00000169554.22	ZEB2	-0.09925	0.138132	0.20257	1	1	NPM1(1)_T	0	1
ENSG00000233980.1	FDPSP2	-0.09925	0.55389	0.63362	0.704081632653061	0.723801065719361	NPM1(1)_T	0	0
ENSG00000256660.6	CLEC12B	-0.09926	0.454592	0.54318	1	0.996447602131439	NPM1(1)_T	0	0
ENSG00000105755.8	ETHE1	-0.09927	0.0875246	0.13649	1	1	NPM1(1)_T	0	0
ENSG00000285544.1		-0.0993	0.715385	0.77327	0.397959183673469	0.38898756660746	NPM1(1)_T	0	0
ENSG00000274765.1		-0.09933	0.304966	0.39431	1	0.984902309058615	NPM1(1)_T	0	0
ENSG00000243979.2		-0.0994	0.376143	0.46729	1	0.988454706927176	NPM1(1)_T	0	0
ENSG00000276672.1		-0.09947	0.288522	0.37695	1	0.99911190053286	NPM1(1)_T	0	0
ENSG00000197417.9	SHPK	-0.0995	0.0654459	0.10587	1	1	NPM1(1)_T	0	0
ENSG00000255538.1	OR10V2P	-0.09954	0.588869	0.66475	0.714285714285714	0.711367673179396	NPM1(1)_T	0	0
ENSG00000266680.1		-0.09956	0.250901	0.33582	0.989795918367347	0.990230905861456	NPM1(1)_T	0	0
ENSG00000179362.14	HMGN2P46	-0.09957	0.337295	0.42785	1	0.994671403197158	NPM1(1)_T	0	0
ENSG00000136937.13	NCBP1	-0.09964	0.027874	0.049733	1	1	NPM1(1)_T	0	0
ENSG00000255213.1	NPM1P35	-0.09964	0.49169	0.57763	0.918367346938776	0.904085257548846	NPM1(1)_T	0	0
ENSG00000275120.3	ZSCAN2-AS1	-0.09967	0.157172	0.22636	1	0.99911190053286	NPM1(1)_T	0	0
ENSG00000286254.1		-0.09969	0.710727	0.76944	0.76530612244898	0.546181172291297	NPM1(1)_T	0	0
ENSG00000274612.1		-0.09977	0.718979	0.7764	0.418367346938776	0.397868561278863	NPM1(1)_T	0	0
ENSG00000126858.18	RHOT1	-0.09982	0.0397491	0.068198	1	1	NPM1(1)_T	0	0
ENSG00000261114.1		-0.09982	0.381785	0.47298	0.989795918367347	0.994671403197158	NPM1(1)_T	0	0
ENSG00000110104.13	CCDC86	-0.09983	0.134177	0.19761	1	1	NPM1(1)_T	0	0
ENSG00000131844.16	MCCC2	-0.09983	0.0476929	0.08017	1	1	NPM1(1)_T	0	0
ENSG00000230798.5	FOXD3-AS1	-0.09983	0.787966	0.8338	0.23469387755102	0.226465364120782	NPM1(1)_T	0	0
ENSG00000139546.11	TARBP2	-0.0999	0.0374077	0.06463	1	1	NPM1(1)_T	0	0
ENSG00000239872.1	RPL35AP19	-0.09992	0.677503	0.74094	0.459183673469388	0.450266429840142	NPM1(1)_T	0	0
ENSG00000239532.1	RPL21P45	-0.09993	0.555228	0.63472	0.826530612244898	0.820603907637655	NPM1(1)_T	0	0
ENSG00000261864.1		-0.09993	0.390836	0.4819	0.938775510204082	0.932504440497336	NPM1(1)_T	0	0
ENSG00000145779.8	TNFAIP8	-0.09995	0.18476	0.25954	1	1	NPM1(1)_T	0	0
ENSG00000113638.14	TTC33	-0.10006	0.185027	0.25982	1	1	NPM1(1)_T	0	0
ENSG00000110400.11	NECTIN1	-0.1001	0.341169	0.43177	1	1	NPM1(1)_T	0	0
ENSG00000211642.3	IGLV10-54	-0.1001	0.656327	0.72277	0.897959183673469	0.897868561278863	NPM1(1)_T	0	0
ENSG00000235045.2	RPL7P8	-0.10011	0.403637	0.49444	0.959183673469388	0.97246891651865	NPM1(1)_T	0	0
ENSG00000250322.2		-0.10013	0.812159	0.85353	0.285714285714286	0.213143872113677	NPM1(1)_T	0	0
ENSG00000183239.5	RPL29P16	-0.10015	0.384541	0.47571	0.969387755102041	0.938721136767318	NPM1(1)_T	0	0
ENSG00000092377.15	TBL1Y	-0.1002	0.789532	0.83487	0.326530612244898	0.422735346358792	NPM1(1)_T	0	1
ENSG00000214199.3	EEF1A1P12	-0.10028	0.235457	0.31795	1	1	NPM1(1)_T	0	0
ENSG00000167118.11	URM1	-0.1003	0.017344	0.032585	1	1	NPM1(1)_T	0	0
ENSG00000197575.6	RPS17P2	-0.10031	0.546656	0.62698	0.775510204081633	0.886323268206039	NPM1(1)_T	0	0
ENSG00000268336.1	SIGLEC20P	-0.10037	0.553049	0.63282	0.969387755102041	0.925399644760213	NPM1(1)_T	0	0
ENSG00000236735.3	RPL31P63	-0.10039	0.306395	0.39576	1	0.997335701598579	NPM1(1)_T	0	0
ENSG00000171459.4	OR1L6	-0.1004	0.746971	0.80043	0.285714285714286	0.300177619893428	NPM1(1)_T	0	0
ENSG00000283154.2	IQCJ-SCHIP1	-0.10045	0.508602	0.59298	0.989795918367347	0.961811722912966	NPM1(1)_T	0	0
ENSG00000144824.21	PHLDB2	-0.10048	0.508466	0.59289	1	0.991119005328597	NPM1(1)_T	0	0
ENSG00000230779.1	RPLP0P4	-0.10054	0.563868	0.6423	0.673469387755102	0.738010657193606	NPM1(1)_T	0	0
ENSG00000255545.8	B3GAT1-DT	-0.10057	0.661681	0.72707	0.571428571428571	0.573712255772647	NPM1(1)_T	0	0
ENSG00000168438.15	CDC40	-0.10062	0.105607	0.16073	1	1	NPM1(1)_T	0	0
ENSG00000285792.1		-0.10064	0.706998	0.76646	0.377551020408163	0.385435168738899	NPM1(1)_T	0	0
ENSG00000169249.13	ZRSR2	-0.10068	0.0164113	0.03102	1	1	NPM1(1)_T	0	1
ENSG00000213962.2	API5P2	-0.10068	0.567902	0.64606	0.76530612244898	0.709591474245115	NPM1(1)_T	0	0
ENSG00000001036.14	FUCA2	-0.10069	0.0566244	0.093259	1	1	NPM1(1)_T	0	0
ENSG00000200688.1		-0.10072	0.655544	0.7221	0.602040816326531	0.58348134991119	NPM1(1)_T	0	0
ENSG00000254598.3	CSNK2A3	-0.10072	0.225452	0.30658	0.989795918367347	0.984902309058615	NPM1(1)_T	0	0
ENSG00000223812.8	PYDC2-AS1	-0.10074	0.799822	0.84332	0.244897959183673	0.214920071047957	NPM1(1)_T	0	0
ENSG00000169020.10	ATP5ME	-0.10075	0.127141	0.18864	1	1	NPM1(1)_T	0	0
ENSG00000196110.8	ZNF699	-0.10079	0.198978	0.27622	1	1	NPM1(1)_T	0	1
ENSG00000115165.10	CYTIP	-0.10084	0.360104	0.45086	1	1	NPM1(1)_T	0	0
ENSG00000280419.1		-0.10088	0.771789	0.82074	0.142857142857143	0.235346358792185	NPM1(1)_T	0	0
ENSG00000278107.1		-0.1009	0.263428	0.34931	0.989795918367347	0.992007104795737	NPM1(1)_T	0	0
ENSG00000198658.4	ABHD17AP1	-0.10092	0.255965	0.34142	1	0.998223801065719	NPM1(1)_T	0	0
ENSG00000215464.4		-0.10092	0.382931	0.47411	0.989795918367347	0.964476021314387	NPM1(1)_T	0	0
ENSG00000278084.1		-0.10093	0.554341	0.63399	0.673469387755102	0.720248667850799	NPM1(1)_T	0	0
ENSG00000183844.17	FAM3B	-0.10097	0.7088	0.76798	0.693877551020408	0.715808170515098	NPM1(1)_T	0	0
ENSG00000169598.17	DFFB	-0.10104	0.0944483	0.14573	1	1	NPM1(1)_T	0	0
ENSG00000182446.14	NPLOC4	-0.10105	0.00847035	0.017104	1	1	NPM1(1)_T	0	0
ENSG00000163510.14	CWC22	-0.10108	0.0403632	0.069136	1	1	NPM1(1)_T	0	0
ENSG00000243777.1		-0.1011	0.618874	0.69072	0.918367346938776	0.873889875666075	NPM1(1)_T	0	0
ENSG00000184185.10	KCNJ12	-0.10112	0.656776	0.72307	0.826530612244898	0.910301953818828	NPM1(1)_T	0	0
ENSG00000200502.1		-0.10112	0.350108	0.44084	0.989795918367347	0.991119005328597	NPM1(1)_T	0	0
ENSG00000259248.7	USP3-AS1	-0.10113	0.356177	0.44688	1	0.99911190053286	NPM1(1)_T	0	0
ENSG00000259337.4	IGHV1OR15-2	-0.10123	0.70671	0.76621	0.540816326530612	0.552397868561279	NPM1(1)_T	0	0
ENSG00000287389.1		-0.10134	0.755682	0.80768	0.23469387755102	0.213143872113677	NPM1(1)_T	0	0
ENSG00000237875.1		-0.10136	0.61979	0.6915	0.785714285714286	0.773534635879218	NPM1(1)_T	0	0
ENSG00000260165.1		-0.10138	0.64823	0.71558	0.469387755102041	0.511545293072824	NPM1(1)_T	0	0
ENSG00000100393.14	EP300	-0.10144	0.0961068	0.14801	1	1	NPM1(1)_T	0	1
ENSG00000202047.1	RNA5SP324	-0.10155	0.595671	0.67086	0.683673469387755	0.696269982238011	NPM1(1)_T	0	0
ENSG00000066027.12	PPP2R5A	-0.10164	0.0250361	0.04526	1	1	NPM1(1)_T	0	0
ENSG00000226235.1	LEMD1-AS1	-0.10168	0.722209	0.77918	0.428571428571429	0.380994671403197	NPM1(1)_T	0	0
ENSG00000259065.2	MIDEAS-AS1	-0.10169	0.256106	0.34157	1	1	NPM1(1)_T	0	0
ENSG00000174780.17	SRP72	-0.1017	0.0129042	0.025003	1	1	NPM1(1)_T	0	0
ENSG00000261236.8	BOP1	-0.1017	0.117919	0.17674	1	1	NPM1(1)_T	0	0
ENSG00000101474.12	APMAP	-0.10178	0.101141	0.1547	1	1	NPM1(1)_T	1	0
ENSG00000226164.2	FGFR3P6	-0.10178	0.814644	0.85543	0.336734693877551	0.264653641207815	NPM1(1)_T	0	0
ENSG00000166454.10	ATMIN	-0.10181	0.0393196	0.067548	1	1	NPM1(1)_T	0	1
ENSG00000236596.1	CRLF3P1	-0.10185	0.718045	0.77558	0.346938775510204	0.325932504440497	NPM1(1)_T	0	0
ENSG00000100632.11	ERH	-0.10189	0.0172327	0.032411	1	1	NPM1(1)_T	0	0
ENSG00000234332.1	BCAS2P2	-0.10193	0.505237	0.58987	0.989795918367347	0.987566607460036	NPM1(1)_T	0	0
ENSG00000235264.1	RPL5P28	-0.10199	0.58548	0.66191	0.714285714285714	0.734458259325044	NPM1(1)_T	0	0
ENSG00000210100.1	MT-TI	-0.10202	0.885798	0.91268	0.0918367346938776	0.207815275310835	NPM1(1)_T	0	0
ENSG00000255517.6	DPP3-DT	-0.10203	0.0882904	0.1375	1	1	NPM1(1)_T	0	0
ENSG00000149679.11	CABLES2	-0.10211	0.0511847	0.085338	1	1	NPM1(1)_T	0	0
ENSG00000224598.1	RPS5P2	-0.10211	0.503085	0.58775	0.908163265306122	0.868561278863233	NPM1(1)_T	0	0
ENSG00000206113.11	CFAP99	-0.10216	0.47191	0.55965	1	0.983126110124334	NPM1(1)_T	0	0
ENSG00000102189.17	EEA1	-0.10223	0.162826	0.23314	1	1	NPM1(1)_T	0	1
ENSG00000112333.12	NR2E1	-0.10223	0.721582	0.7787	0.602040816326531	0.430728241563055	NPM1(1)_T	0	1
ENSG00000250305.9	TRMT9B	-0.1023	0.596608	0.6716	0.979591836734694	0.959147424511545	NPM1(1)_T	0	0
ENSG00000203876.10	ADD3-AS1	-0.10234	0.396876	0.48787	1	0.986678507992895	NPM1(1)_T	0	0
ENSG00000270986.1	HMGB1P51	-0.10235	0.50831	0.59274	0.969387755102041	0.926287744227353	NPM1(1)_T	0	0
ENSG00000274461.2	LINC02930	-0.10249	0.441905	0.53114	1	0.975133214920071	NPM1(1)_T	0	0
ENSG00000177803.7	YWHAQP4	-0.10252	0.485198	0.57191	0.877551020408163	0.871225577264654	NPM1(1)_T	0	0
ENSG00000267533.1		-0.10253	0.301476	0.39084	0.989795918367347	0.982238010657194	NPM1(1)_T	0	0
ENSG00000233351.1		-0.10255	0.658184	0.72427	0.540816326530612	0.487566607460036	NPM1(1)_T	0	0
ENSG00000187531.14	SIRT7	-0.10266	0.0407637	0.06976	1	1	NPM1(1)_T	0	0
ENSG00000226015.2	CCT8P1	-0.10278	0.146957	0.21371	1	1	NPM1(1)_T	0	0
ENSG00000100209.11	HSCB	-0.10289	0.0351003	0.061066	1	1	NPM1(1)_T	0	0
ENSG00000233830.2	EIF4HP1	-0.10289	0.115316	0.1734	1	1	NPM1(1)_T	0	0
ENSG00000113013.16	HSPA9	-0.1029	0.0273966	0.048985	1	1	NPM1(1)_T	0	0
ENSG00000240298.3	RPL36AP40	-0.10294	0.570767	0.64857	0.744897959183674	0.723801065719361	NPM1(1)_T	0	0
ENSG00000112367.12	FIG4	-0.10296	0.0684854	0.11008	1	1	NPM1(1)_T	0	0
ENSG00000255160.5		-0.10306	0.610736	0.68371	0.602040816326531	0.576376554174068	NPM1(1)_T	0	0
ENSG00000144158.4	SNRPA1P1	-0.10307	0.281783	0.36963	1	0.990230905861456	NPM1(1)_T	0	0
ENSG00000111405.9	ENDOU	-0.10314	0.447418	0.53628	0.979591836734694	0.979573712255773	NPM1(1)_T	0	0
ENSG00000264408.1	MIR4470	-0.10316	0.734466	0.78975	0.336734693877551	0.328596802841918	NPM1(1)_T	0	0
ENSG00000222585.1	RNA5SP494	-0.10326	0.34891	0.43968	0.989795918367347	0.965364120781528	NPM1(1)_T	0	0
ENSG00000258699.1		-0.10329	0.629418	0.69991	0.571428571428571	0.599467140319716	NPM1(1)_T	0	0
ENSG00000224311.1	WDTC1-DT	-0.10333	0.823901	0.86333	0.193877551020408	0.161634103019538	NPM1(1)_T	0	0
ENSG00000169662.8	BCRP6	-0.10344	0.741211	0.79557	0.23469387755102	0.223801065719361	NPM1(1)_T	0	0
ENSG00000226742.4	HSBP1L1	-0.10345	0.271033	0.35781	1	1	NPM1(1)_T	0	0
ENSG00000147155.11	EBP	-0.10346	0.0525983	0.087456	1	1	NPM1(1)_T	0	0
ENSG00000250580.1	SNRPCP8	-0.10346	0.785151	0.83145	0.244897959183673	0.181172291296625	NPM1(1)_T	0	0
ENSG00000277895.1		-0.1035	0.393029	0.48415	0.989795918367347	0.986678507992895	NPM1(1)_T	0	0
ENSG00000240853.3	RN7SL328P	-0.10353	0.549579	0.62967	0.918367346938776	0.896092362344583	NPM1(1)_T	0	0
ENSG00000211648.2	IGLV1-47	-0.10356	0.567931	0.64607	1	0.992007104795737	NPM1(1)_T	0	0
ENSG00000224059.1	HSPA8P16	-0.10364	0.511295	0.59546	0.887755102040816	0.877442273534636	NPM1(1)_T	0	0
ENSG00000104863.12	LIN7B	-0.10371	0.156837	0.22596	1	1	NPM1(1)_T	0	0
ENSG00000247151.7	CSTF3-DT	-0.10371	0.177393	0.25088	1	1	NPM1(1)_T	0	0
ENSG00000227992.1		-0.10373	0.45445	0.54302	0.959183673469388	0.952930728241563	NPM1(1)_T	0	0
ENSG00000141385.10	AFG3L2	-0.10374	0.0216558	0.039765	1	1	NPM1(1)_T	0	0
ENSG00000272711.1	HK2-DT	-0.10374	0.369899	0.461	1	0.997335701598579	NPM1(1)_T	0	0
ENSG00000167740.10	CYB5D2	-0.10375	0.051797	0.086274	1	1	NPM1(1)_T	0	0
ENSG00000213305.3	HNRNPCP6	-0.10375	0.284736	0.37287	0.959183673469388	0.980461811722913	NPM1(1)_T	0	0
ENSG00000258357.1	NSA2P2	-0.10378	0.348802	0.4396	0.948979591836735	0.961811722912966	NPM1(1)_T	0	0
ENSG00000225357.3	RPF2P1	-0.10386	0.533503	0.61541	0.775510204081633	0.72291296625222	NPM1(1)_T	0	0
ENSG00000167182.15	SP2	-0.10388	0.0382376	0.065929	1	1	NPM1(1)_T	0	1
ENSG00000200294.1		-0.10389	0.811161	0.85268	0.275510204081633	0.257548845470693	NPM1(1)_T	0	0
ENSG00000112078.14	KCTD20	-0.10392	0.0213118	0.039201	1	1	NPM1(1)_T	0	0
ENSG00000141644.17	MBD1	-0.10392	0.00145614	0.0034441	1	1	NPM1(1)_T	0	1
ENSG00000125285.6	SOX21	-0.10397	0.768431	0.81799	0.326530612244898	0.344582593250444	NPM1(1)_T	0	1
ENSG00000231449.1	RPS16P4	-0.10401	0.610203	0.68323	0.622448979591837	0.603907637655417	NPM1(1)_T	0	0
ENSG00000239405.1	TMED10P2	-0.10408	0.505032	0.58967	0.969387755102041	0.881882770870338	NPM1(1)_T	0	0
ENSG00000149547.15	EI24	-0.10418	0.0328967	0.057634	1	1	NPM1(1)_T	0	0
ENSG00000162927.14	PUS10	-0.10418	0.0656935	0.10622	1	1	NPM1(1)_T	0	0
ENSG00000115944.15	COX7A2L	-0.10429	0.0209847	0.038653	1	1	NPM1(1)_T	0	0
ENSG00000238417.1	RNU7-63P	-0.10429	0.598137	0.67289	0.63265306122449	0.626998223801066	NPM1(1)_T	0	0
ENSG00000266599.1		-0.10433	0.850522	0.88463	0.163265306122449	0.181172291296625	NPM1(1)_T	0	0
ENSG00000254543.1	HSPD1P2	-0.10438	0.594819	0.67012	0.683673469387755	0.668738898756661	NPM1(1)_T	0	0
ENSG00000175283.8	DOLK	-0.1044	0.138414	0.20293	1	1	NPM1(1)_T	0	0
ENSG00000125743.10	SNRPD2	-0.10441	0.0398412	0.068325	1	1	NPM1(1)_T	1	0
ENSG00000214925.3	RPL36AP52	-0.10441	0.469243	0.55723	0.86734693877551	0.897868561278863	NPM1(1)_T	0	0
ENSG00000158113.13	LRRC43	-0.10444	0.361993	0.45287	1	0.99911190053286	NPM1(1)_T	0	0
ENSG00000006744.19	ELAC2	-0.10446	0.00716997	0.014704	1	1	NPM1(1)_T	0	0
ENSG00000280254.1		-0.1045	0.334134	0.4247	1	1	NPM1(1)_T	0	0
ENSG00000203730.3	TEDDM1	-0.10453	0.534144	0.61595	0.877551020408163	0.784191829484902	NPM1(1)_T	0	0
ENSG00000160813.7	PPP1R35	-0.10454	0.057617	0.094709	1	1	NPM1(1)_T	0	0
ENSG00000139496.16	NUP58	-0.10456	0.0784069	0.12405	1	1	NPM1(1)_T	0	0
ENSG00000145817.17	YIPF5	-0.10456	0.0339412	0.059267	1	1	NPM1(1)_T	0	0
ENSG00000071894.17	CPSF1	-0.10458	0.0676172	0.10889	1	1	NPM1(1)_T	0	0
ENSG00000250622.1		-0.1046	0.729272	0.78528	0.255102040816327	0.30461811722913	NPM1(1)_T	0	0
ENSG00000254571.1		-0.10463	0.749654	0.80263	0.295918367346939	0.262877442273535	NPM1(1)_T	0	0
ENSG00000130764.10	LRRC47	-0.10465	0.00259624	0.0058377	1	1	NPM1(1)_T	0	0
ENSG00000138085.17	ATRAID	-0.10471	0.0143881	0.027553	1	1	NPM1(1)_T	0	0
ENSG00000023228.14	NDUFS1	-0.10473	0.00672567	0.013885	1	1	NPM1(1)_T	0	0
ENSG00000055332.18	EIF2AK2	-0.10476	0.151157	0.21883	1	1	NPM1(1)_T	0	1
ENSG00000266964.6	FXYD1	-0.10482	0.462409	0.55068	0.918367346938776	0.858792184724689	NPM1(1)_T	0	0
ENSG00000283392.1		-0.10482	0.61293	0.68553	0.5	0.535523978685613	NPM1(1)_T	0	0
ENSG00000211665.3	IGLV3-16	-0.10483	0.637999	0.70727	0.775510204081633	0.798401420959147	NPM1(1)_T	0	0
ENSG00000107929.15	LARP4B	-0.10493	0.0438537	0.074385	1	1	NPM1(1)_T	0	1
ENSG00000103356.18	EARS2	-0.10501	0.0976681	0.15008	1	1	NPM1(1)_T	0	0
ENSG00000268655.2		-0.10512	0.462309	0.55061	0.938775510204082	0.8898756660746	NPM1(1)_T	0	0
ENSG00000273912.1	MIR8068	-0.1052	0.761768	0.81264	0.214285714285714	0.214920071047957	NPM1(1)_T	0	0
ENSG00000127125.9	PPCS	-0.10522	0.00682143	0.014067	1	1	NPM1(1)_T	0	0
ENSG00000271899.1	MIR4466	-0.10525	0.715421	0.77329	0.326530612244898	0.296625222024867	NPM1(1)_T	0	0
ENSG00000139344.8	AMDHD1	-0.1053	0.408461	0.49903	0.989795918367347	0.988454706927176	NPM1(1)_T	0	0
ENSG00000224820.2	BTF3P4	-0.10532	0.365607	0.4566	1	0.959147424511545	NPM1(1)_T	0	0
ENSG00000227344.2	HAUS6P1	-0.10537	0.399062	0.49003	0.938775510204082	0.923623445825932	NPM1(1)_T	0	0
ENSG00000183742.13	MACC1	-0.10546	0.520548	0.60361	1	0.998223801065719	NPM1(1)_T	0	1
ENSG00000104872.11	PIH1D1	-0.10549	0.0112635	0.022132	1	1	NPM1(1)_T	0	0
ENSG00000130939.20	UBE4B	-0.10553	0.00138534	0.0032905	1	1	NPM1(1)_T	0	0
ENSG00000156521.14	TYSND1	-0.10557	0.0880178	0.13715	1	1	NPM1(1)_T	0	0
ENSG00000175221.15	MED16	-0.10557	0.0532434	0.088374	1	1	NPM1(1)_T	0	1
ENSG00000225300.1		-0.10558	0.388624	0.47979	0.989795918367347	0.975133214920071	NPM1(1)_T	0	0
ENSG00000211840.1	TRAJ49	-0.10562	0.710365	0.76926	0.36734693877551	0.378330373001776	NPM1(1)_T	0	0
ENSG00000251914.1	RNU7-200P	-0.10562	0.743562	0.79766	0.244897959183673	0.247779751332149	NPM1(1)_T	0	0
ENSG00000285840.2		-0.10567	0.590685	0.66636	0.673469387755102	0.707815275310835	NPM1(1)_T	0	0
ENSG00000253721.1	SUMO2P20	-0.1057	0.422357	0.5124	0.887755102040816	0.848134991119005	NPM1(1)_T	0	0
ENSG00000119203.14	CPSF3	-0.10589	0.0055587	0.011689	1	1	NPM1(1)_T	0	0
ENSG00000101544.9	ADNP2	-0.1059	0.238703	0.32156	1	1	NPM1(1)_T	0	1
ENSG00000231254.2	PCED1CP	-0.10598	0.778528	0.82605	0.173469387755102	0.227353463587922	NPM1(1)_T	0	0
ENSG00000267597.1	RPIAP1	-0.10601	0.763352	0.81392	0.255102040816327	0.230017761989343	NPM1(1)_T	0	0
ENSG00000219392.1	ZNF602P	-0.10602	0.37661	0.46778	0.938775510204082	0.91740674955595	NPM1(1)_T	0	0
ENSG00000110344.10	UBE4A	-0.10607	0.0486352	0.081599	1	1	NPM1(1)_T	0	0
ENSG00000100603.14	SNW1	-0.10618	0.00459598	0.0098304	1	1	NPM1(1)_T	0	1
ENSG00000059691.12	GATB	-0.1062	0.048869	0.08191	1	1	NPM1(1)_T	0	0
ENSG00000243830.2	RPL15P17	-0.1062	0.34146	0.43206	1	0.990230905861456	NPM1(1)_T	0	0
ENSG00000157916.20	RER1	-0.10626	0.0033582	0.0073883	1	1	NPM1(1)_T	0	0
ENSG00000244515.1	KRT18P34	-0.10629	0.289066	0.37753	0.969387755102041	0.976909413854352	NPM1(1)_T	0	0
ENSG00000108578.15	BLMH	-0.10632	0.0310391	0.054728	1	1	NPM1(1)_T	0	0
ENSG00000249884.8	RNF103-CHMP3	-0.10633	0.272866	0.35977	1	0.996447602131439	NPM1(1)_T	0	0
ENSG00000249026.2	CTNNA1P1	-0.10636	0.481816	0.56875	0.846938775510204	0.853463587921847	NPM1(1)_T	0	0
ENSG00000198830.11	HMGN2	-0.10638	0.05294	0.087955	1	1	NPM1(1)_T	0	0
ENSG00000165983.14	PTER	-0.10639	0.0663976	0.10718	1	1	NPM1(1)_T	0	0
ENSG00000231668.2	PPP2R2DP1	-0.10639	0.690118	0.75177	0.36734693877551	0.368561278863233	NPM1(1)_T	0	0
ENSG00000166848.7	TERF2IP	-0.10642	0.0128864	0.024973	1	1	NPM1(1)_T	0	1
ENSG00000146666.5	LINC00525	-0.10643	0.740454	0.79493	0.346938775510204	0.309946714031972	NPM1(1)_T	0	0
ENSG00000258373.1	SLC25A3P2	-0.10657	0.455974	0.54457	0.857142857142857	0.880106571936057	NPM1(1)_T	0	0
ENSG00000257576.1	HSPD1P4	-0.10658	0.235123	0.31766	1	0.998223801065719	NPM1(1)_T	0	0
ENSG00000263551.6		-0.10658	0.862392	0.89373	0.163265306122449	0.181172291296625	NPM1(1)_T	0	0
ENSG00000201501.1		-0.10668	0.56082	0.63953	0.76530612244898	0.801953818827709	NPM1(1)_T	0	0
ENSG00000170606.15	HSPA4	-0.10671	0.0224941	0.041145	1	1	NPM1(1)_T	0	0
ENSG00000228506.2	PNISR-AS1	-0.10671	0.111571	0.16856	1	0.99911190053286	NPM1(1)_T	0	0
ENSG00000232172.1		-0.10672	0.623239	0.69442	0.602040816326531	0.642095914742451	NPM1(1)_T	0	0
ENSG00000168894.10	RNF181	-0.10676	0.0511694	0.085321	1	1	NPM1(1)_T	0	0
ENSG00000142687.18	KIAA0319L	-0.10678	0.0309401	0.05457	1	1	NPM1(1)_T	1	0
ENSG00000230149.2		-0.10679	0.283952	0.372	1	0.984902309058615	NPM1(1)_T	0	0
ENSG00000187135.7	VSTM2B	-0.1068	0.7573	0.80894	0.285714285714286	0.279751332149201	NPM1(1)_T	0	0
ENSG00000243927.6	MRPS6	-0.1068	0.113676	0.17119	1	1	NPM1(1)_T	0	0
ENSG00000236348.1	PSMC1P10	-0.10682	0.539535	0.62069	0.775510204081633	0.738010657193606	NPM1(1)_T	0	0
ENSG00000227758.1	HCG9P5	-0.10687	0.521905	0.60486	0.755102040816326	0.745115452930728	NPM1(1)_T	0	0
ENSG00000286491.1		-0.10694	0.78906	0.83459	0.153061224489796	0.198046181172291	NPM1(1)_T	0	0
ENSG00000261270.1		-0.10697	0.35042	0.44118	0.989795918367347	0.995559502664298	NPM1(1)_T	0	0
ENSG00000146232.17	NFKBIE	-0.10707	0.233739	0.31612	1	1	NPM1(1)_T	0	0
ENSG00000162244.12	RPL29	-0.10708	0.0958194	0.1476	1	1	NPM1(1)_T	0	0
ENSG00000254170.1		-0.1071	0.513019	0.59704	0.86734693877551	0.849911190053286	NPM1(1)_T	0	0
ENSG00000259296.1		-0.10712	0.711029	0.76968	0.336734693877551	0.330373001776199	NPM1(1)_T	0	0
ENSG00000228572.7		-0.10713	0.656831	0.7231	0.561224489795918	0.621669626998224	NPM1(1)_T	0	0
ENSG00000179841.8	AKAP5	-0.10715	0.262966	0.34884	1	0.997335701598579	NPM1(1)_T	0	0
ENSG00000086827.9	ZW10	-0.10717	0.0467576	0.078779	1	1	NPM1(1)_T	0	0
ENSG00000167674.15	HDGFL2	-0.10717	0.0229623	0.041896	1	1	NPM1(1)_T	0	0
ENSG00000215005.2	HSPD1P7	-0.10717	0.498959	0.58408	0.877551020408163	0.86145648312611	NPM1(1)_T	0	0
ENSG00000153029.14	MR1	-0.10725	0.0361447	0.062683	1	1	NPM1(1)_T	1	0
ENSG00000229256.1	ST13P13	-0.10729	0.457199	0.54581	0.887755102040816	0.854351687388988	NPM1(1)_T	0	0
ENSG00000222112.1	RN7SKP16	-0.10731	0.416666	0.50703	0.979591836734694	0.976909413854352	NPM1(1)_T	0	0
ENSG00000101745.17	ANKRD12	-0.10733	0.117156	0.17577	1	1	NPM1(1)_T	0	0
ENSG00000198301.12	SDAD1	-0.10735	0.036933	0.063907	1	1	NPM1(1)_T	0	0
ENSG00000204253.4	HNRNPCP2	-0.10739	0.095855	0.14765	1	1	NPM1(1)_T	0	0
ENSG00000134779.15	TPGS2	-0.10741	0.0213505	0.039261	1	1	NPM1(1)_T	0	0
ENSG00000171863.15	RPS7	-0.10742	0.0538313	0.089207	1	1	NPM1(1)_T	0	0
ENSG00000202354.1	RNY3	-0.10747	0.733468	0.78894	0.306122448979592	0.27797513321492	NPM1(1)_T	0	0
ENSG00000099968.18	BCL2L13	-0.1077	0.00800521	0.016251	1	1	NPM1(1)_T	0	0
ENSG00000213194.3	CDK7P1	-0.10771	0.494195	0.57982	0.693877551020408	0.782415630550622	NPM1(1)_T	0	0
ENSG00000258901.2		-0.10772	0.725345	0.78179	0.377551020408163	0.413854351687389	NPM1(1)_T	0	0
ENSG00000267143.1		-0.10772	0.637655	0.70704	0.448979591836735	0.486678507992895	NPM1(1)_T	0	0
ENSG00000072778.20	ACADVL	-0.10775	0.0239994	0.043603	1	1	NPM1(1)_T	0	0
ENSG00000254731.1		-0.10776	0.610016	0.68305	0.724489795918367	0.630550621669627	NPM1(1)_T	0	0
ENSG00000083750.13	RRAGB	-0.10777	0.038173	0.065831	1	1	NPM1(1)_T	0	0
ENSG00000137693.14	YAP1	-0.10783	0.721917	0.77897	0.540816326530612	0.649200710479574	NPM1(1)_T	0	0
ENSG00000228502.1	EEF1A1P11	-0.10789	0.2721	0.35896	1	1	NPM1(1)_T	0	0
ENSG00000230667.6	SETSIP	-0.1079	0.152541	0.2205	0.989795918367347	0.995559502664298	NPM1(1)_T	0	0
ENSG00000198382.9	UVRAG	-0.10794	0.0325342	0.05712	1	1	NPM1(1)_T	0	0
ENSG00000149636.16	DSN1	-0.10797	0.0650319	0.10528	1	1	NPM1(1)_T	0	0
ENSG00000241755.1	IGKV1-9	-0.10811	0.528211	0.6106	0.979591836734694	0.986678507992895	NPM1(1)_T	0	0
ENSG00000224442.1	RPL4P7	-0.10815	0.489363	0.57551	0.908163265306122	0.884547069271758	NPM1(1)_T	0	0
ENSG00000271784.1	TP53RK-DT	-0.10825	0.434745	0.52437	0.928571428571429	0.905861456483126	NPM1(1)_T	0	0
ENSG00000285244.1	DINOL	-0.10827	0.577563	0.65482	0.877551020408163	0.843694493783304	NPM1(1)_T	0	0
ENSG00000281383.1		-0.10828	0.601878	0.6761	0.857142857142857	0.88898756660746	NPM1(1)_T	0	0
ENSG00000102100.16	SLC35A2	-0.10829	0.0438908	0.074437	1	1	NPM1(1)_T	0	0
ENSG00000107159.13	CA9	-0.10835	0.548479	0.62871	0.775510204081633	0.724689165186501	NPM1(1)_T	0	0
ENSG00000236252.2		-0.10841	0.803231	0.84617	0.122448979591837	0.199822380106572	NPM1(1)_T	0	0
ENSG00000104299.15	INTS9	-0.10845	0.0173298	0.032566	1	1	NPM1(1)_T	0	0
ENSG00000157211.11	CDCP2	-0.10848	0.743569	0.79766	0.346938775510204	0.282415630550622	NPM1(1)_T	0	0
ENSG00000158850.15	B4GALT3	-0.1085	0.0174398	0.032748	1	1	NPM1(1)_T	1	0
ENSG00000234093.3	RPS15AP11	-0.10853	0.210906	0.29008	1	1	NPM1(1)_T	0	0
ENSG00000244124.1	ATP1B3-AS1	-0.1087	0.40029	0.49125	1	0.989342806394316	NPM1(1)_T	0	0
ENSG00000112186.12	CAP2	-0.10874	0.784353	0.83087	0.387755102040816	0.374777975133215	NPM1(1)_T	0	0
ENSG00000138442.10	WDR12	-0.10878	0.0797455	0.12595	1	1	NPM1(1)_T	0	0
ENSG00000213107.2	AHCYP5	-0.10878	0.820087	0.85999	0.163265306122449	0.16607460035524	NPM1(1)_T	0	0
ENSG00000286159.1		-0.10879	0.316529	0.4062	1	0.995559502664298	NPM1(1)_T	0	0
ENSG00000126934.14	MAP2K2	-0.10881	0.0149584	0.028545	1	1	NPM1(1)_T	0	0
ENSG00000233369.7	GTF2IP4	-0.10886	0.0599201	0.098017	1	1	NPM1(1)_T	0	0
ENSG00000204843.12	DCTN1	-0.10888	0.00674861	0.013928	1	1	NPM1(1)_T	0	0
ENSG00000213853.10	EMP2	-0.10893	0.613683	0.68625	0.959183673469388	0.937833037300178	NPM1(1)_T	1	0
ENSG00000248234.1		-0.10894	0.732536	0.78813	0.285714285714286	0.320603907637655	NPM1(1)_T	0	0
ENSG00000149480.7	MTA2	-0.10896	0.00672031	0.013876	1	1	NPM1(1)_T	0	1
ENSG00000131473.17	ACLY	-0.109	0.0167596	0.031606	1	1	NPM1(1)_T	0	0
ENSG00000152133.16	GPATCH11	-0.109	0.0603239	0.098564	1	1	NPM1(1)_T	0	0
ENSG00000228224.3	NACA4P	-0.10901	0.27343	0.36037	1	1	NPM1(1)_T	0	0
ENSG00000207632.1	MIR588	-0.10905	0.791759	0.83659	0.23469387755102	0.178507992895204	NPM1(1)_T	0	0
ENSG00000197562.10	RAB40C	-0.10909	0.0367268	0.063594	1	1	NPM1(1)_T	0	0
ENSG00000279991.1		-0.10911	0.779279	0.82668	0.602040816326531	0.495559502664298	NPM1(1)_T	0	0
ENSG00000153487.13	ING1	-0.10916	0.0543871	0.089972	1	1	NPM1(1)_T	0	0
ENSG00000283697.2	HSFX3	-0.10916	0.764365	0.81473	0.193877551020408	0.216696269982238	NPM1(1)_T	0	0
ENSG00000142784.16	WDTC1	-0.10922	0.0215557	0.039604	1	1	NPM1(1)_T	0	0
ENSG00000143164.15	DCAF6	-0.10929	0.0402589	0.068968	1	1	NPM1(1)_T	0	0
ENSG00000163428.4	LRRC58	-0.10936	0.0527528	0.087687	1	1	NPM1(1)_T	0	0
ENSG00000136059.14	VILL	-0.10939	0.0522219	0.086908	1	1	NPM1(1)_T	0	0
ENSG00000120860.11	WASHC3	-0.1094	0.0227471	0.04154	1	1	NPM1(1)_T	0	0
ENSG00000236307.2	EEF1E1P1	-0.10941	0.435079	0.5247	0.948979591836735	0.912966252220249	NPM1(1)_T	0	0
ENSG00000232499.2		-0.10948	0.146913	0.21366	1	0.99911190053286	NPM1(1)_T	0	0
ENSG00000287004.1		-0.10959	0.689602	0.75136	0.428571428571429	0.380994671403197	NPM1(1)_T	0	0
ENSG00000143952.20	VPS54	-0.1096	0.0323766	0.056868	1	1	NPM1(1)_T	0	0
ENSG00000114302.16	PRKAR2A	-0.10962	0.0172547	0.03245	1	1	NPM1(1)_T	0	0
ENSG00000184612.8	RPL7P26	-0.10968	0.295749	0.38462	1	0.994671403197158	NPM1(1)_T	0	0
ENSG00000234592.1	TJAP1P1	-0.10977	0.675066	0.73867	0.448979591836735	0.414742451154529	NPM1(1)_T	0	0
ENSG00000197265.9	GTF2E2	-0.10983	0.00895254	0.017981	1	1	NPM1(1)_T	0	1
ENSG00000227304.3		-0.10986	0.38506	0.47623	0.979591836734694	0.969804618117229	NPM1(1)_T	0	0
ENSG00000220924.4	OSTCP4	-0.10992	0.494495	0.58002	0.76530612244898	0.74955595026643	NPM1(1)_T	0	0
ENSG00000286043.1		-0.10995	0.542383	0.62321	0.795918367346939	0.688277087033748	NPM1(1)_T	0	0
ENSG00000234225.2		-0.10997	0.771996	0.82091	0.275510204081633	0.206927175843694	NPM1(1)_T	0	0
ENSG00000168818.10	STX18	-0.11002	0.00782922	0.015925	1	1	NPM1(1)_T	0	0
ENSG00000136270.14	TBRG4	-0.11007	0.0216753	0.039799	1	1	NPM1(1)_T	0	0
ENSG00000138459.9	SLC35A5	-0.11007	0.0922986	0.14285	1	1	NPM1(1)_T	0	0
ENSG00000093009.11	CDC45	-0.11013	0.28803	0.37643	1	1	NPM1(1)_T	0	0
ENSG00000128050.9	PAICS	-0.11021	0.0867034	0.13539	1	1	NPM1(1)_T	0	0
ENSG00000234241.1		-0.11021	0.19509	0.27171	1	0.996447602131439	NPM1(1)_T	0	0
ENSG00000226624.1	RPL13AP16	-0.11024	0.292452	0.38102	0.989795918367347	0.994671403197158	NPM1(1)_T	0	0
ENSG00000232654.1	FAM136BP	-0.11026	0.649142	0.71641	0.479591836734694	0.507104795737123	NPM1(1)_T	0	0
ENSG00000105767.3	CADM4	-0.11027	0.199967	0.27732	1	1	NPM1(1)_T	1	0
ENSG00000131910.5	NR0B2	-0.11029	0.596909	0.67184	0.622448979591837	0.562166962699822	NPM1(1)_T	0	1
ENSG00000203279.4		-0.11031	0.392984	0.48413	0.928571428571429	0.926287744227353	NPM1(1)_T	0	0
ENSG00000272834.1		-0.11034	0.24764	0.33202	1	0.992895204262877	NPM1(1)_T	0	0
ENSG00000149932.17	TMEM219	-0.11036	0.0201895	0.03733	1	1	NPM1(1)_T	0	0
ENSG00000204463.13	BAG6	-0.11037	0.00440193	0.009452	1	1	NPM1(1)_T	0	0
ENSG00000219863.5	RPL31P28	-0.11042	0.388091	0.47933	0.918367346938776	0.920959147424512	NPM1(1)_T	0	0
ENSG00000242163.1		-0.11042	0.316839	0.40655	0.989795918367347	0.984902309058615	NPM1(1)_T	0	0
ENSG00000111276.11	CDKN1B	-0.11043	0.102139	0.15605	1	1	NPM1(1)_T	0	0
ENSG00000253712.1	LINC02886	-0.1105	0.659797	0.72551	0.387755102040816	0.408525754884547	NPM1(1)_T	0	0
ENSG00000260360.1		-0.11054	0.200731	0.27826	1	1	NPM1(1)_T	0	0
ENSG00000242247.11	ARFGAP3	-0.11056	0.0150812	0.02875	1	1	NPM1(1)_T	0	0
ENSG00000241640.2	RPL21P113	-0.11057	0.666409	0.73107	0.459183673469388	0.4449378330373	NPM1(1)_T	0	0
ENSG00000256663.1		-0.1106	0.388586	0.47976	1	0.991119005328597	NPM1(1)_T	0	0
ENSG00000137142.5	IGFBPL1	-0.11061	0.563379	0.64183	0.846938775510204	0.784191829484902	NPM1(1)_T	0	0
ENSG00000211831.2	TRAJ61	-0.11062	0.805395	0.84785	0.204081632653061	0.176731793960924	NPM1(1)_T	0	0
ENSG00000281269.1		-0.1107	0.68669	0.74882	0.295918367346939	0.344582593250444	NPM1(1)_T	0	0
ENSG00000222038.4	POTEJ	-0.11071	0.457896	0.54635	0.836734693877551	0.892539964476021	NPM1(1)_T	0	0
ENSG00000225642.1	SNRPEP5	-0.11072	0.612154	0.68493	0.571428571428571	0.578152753108348	NPM1(1)_T	0	0
ENSG00000182180.14	MRPS16	-0.11075	0.00253985	0.0057239	1	1	NPM1(1)_T	0	0
ENSG00000211838.1	TRAJ52	-0.11075	0.752461	0.80498	0.26530612244898	0.242451154529307	NPM1(1)_T	0	0
ENSG00000273749.5	CYFIP1	-0.11076	0.123782	0.18434	1	1	NPM1(1)_T	0	0
ENSG00000197408.10	CYP2B6	-0.11091	0.639984	0.70887	0.489795918367347	0.459147424511545	NPM1(1)_T	0	0
ENSG00000223711.1		-0.11091	0.349504	0.44026	1	0.991119005328597	NPM1(1)_T	0	0
ENSG00000251688.2	LINC02507	-0.11091	0.76843	0.81799	0.326530612244898	0.25044404973357	NPM1(1)_T	0	0
ENSG00000181649.8	PHLDA2	-0.11095	0.523566	0.60646	1	0.993783303730018	NPM1(1)_T	0	0
ENSG00000199471.1		-0.11096	0.459242	0.54764	0.806122448979592	0.784191829484902	NPM1(1)_T	0	0
ENSG00000153789.13	CIBAR2	-0.11097	0.653108	0.72	0.489795918367347	0.595914742451154	NPM1(1)_T	0	0
ENSG00000115317.12	HTRA2	-0.11102	0.0223354	0.040888	1	1	NPM1(1)_T	0	0
ENSG00000214362.2	RPS3AP36	-0.1111	0.446001	0.535	0.969387755102041	0.968028419182948	NPM1(1)_T	0	0
ENSG00000135679.25	MDM2	-0.11111	0.190458	0.26617	1	1	NPM1(1)_T	0	1
ENSG00000238300.1	SNORD121B	-0.11111	0.795223	0.83952	0.244897959183673	0.173179396092362	NPM1(1)_T	0	0
ENSG00000256482.1		-0.11113	0.578487	0.65568	0.724489795918367	0.680284191829485	NPM1(1)_T	0	0
ENSG00000279349.1		-0.11119	0.429494	0.51928	0.969387755102041	0.952930728241563	NPM1(1)_T	0	0
ENSG00000106399.11	RPA3	-0.1112	0.093523	0.1445	1	1	NPM1(1)_T	0	0
ENSG00000164808.17	SPIDR	-0.1112	0.0395487	0.067899	1	1	NPM1(1)_T	0	0
ENSG00000138400.13	MDH1B	-0.11126	0.386802	0.47803	0.989795918367347	0.949378330373002	NPM1(1)_T	0	0
ENSG00000211966.2	IGHV5-51	-0.11126	0.515724	0.59942	1	0.996447602131439	NPM1(1)_T	0	0
ENSG00000130733.11	YIPF2	-0.11129	0.0234077	0.042633	1	1	NPM1(1)_T	0	0
ENSG00000185480.12	PARPBP	-0.11131	0.0797853	0.126	1	1	NPM1(1)_T	0	0
ENSG00000134313.16	KIDINS220	-0.11132	0.0238603	0.043376	1	1	NPM1(1)_T	1	0
ENSG00000248319.2	LINC02275	-0.11132	0.737138	0.79207	0.183673469387755	0.210479573712256	NPM1(1)_T	0	0
ENSG00000135655.16	USP15	-0.1114	0.0700461	0.1123	1	1	NPM1(1)_T	0	0
ENSG00000213641.4	RPL7AP4	-0.11143	0.508254	0.59274	0.785714285714286	0.760213143872114	NPM1(1)_T	0	0
ENSG00000227835.8	CARM1P1	-0.11147	0.805742	0.84813	0.193877551020408	0.182948490230906	NPM1(1)_T	0	0
ENSG00000151498.12	ACAD8	-0.11167	0.0330105	0.057811	1	1	NPM1(1)_T	0	0
ENSG00000138593.9	SECISBP2L	-0.11168	0.128865	0.19083	1	1	NPM1(1)_T	0	0
ENSG00000207384.1		-0.11175	0.74882	0.80204	0.306122448979592	0.292184724689165	NPM1(1)_T	0	0
ENSG00000160613.14	PCSK7	-0.11176	0.0446027	0.075524	1	1	NPM1(1)_T	0	0
ENSG00000203690.13	TCP10L3	-0.11176	0.758101	0.80962	0.306122448979592	0.291296625222025	NPM1(1)_T	0	0
ENSG00000269514.3		-0.11179	0.333885	0.42445	1	0.992007104795737	NPM1(1)_T	0	0
ENSG00000138172.11	CALHM2	-0.11181	0.268012	0.35435	1	1	NPM1(1)_T	0	0
ENSG00000169976.7	SF3B5	-0.11181	0.0586344	0.096165	1	1	NPM1(1)_T	0	0
ENSG00000237883.2	DGUOK-AS1	-0.11183	0.0529377	0.087955	1	0.997335701598579	NPM1(1)_T	0	0
ENSG00000174469.23	CNTNAP2	-0.11185	0.593132	0.66851	1	0.964476021314387	NPM1(1)_T	1	0
ENSG00000151176.8	PLBD2	-0.11193	0.1195	0.17889	1	1	NPM1(1)_T	1	0
ENSG00000116212.15	LRRC42	-0.11195	0.0106517	0.02104	1	1	NPM1(1)_T	0	0
ENSG00000125144.14	MT1G	-0.11195	0.658942	0.72491	0.877551020408163	0.855239786856128	NPM1(1)_T	0	0
ENSG00000225591.2	RPS27P7	-0.11195	0.363087	0.45399	0.948979591836735	0.960923623445826	NPM1(1)_T	0	0
ENSG00000161011.20	SQSTM1	-0.11198	0.119229	0.17851	1	1	NPM1(1)_T	0	0
ENSG00000198554.12	WDHD1	-0.11198	0.17795	0.25154	1	1	NPM1(1)_T	0	1
ENSG00000229072.1	HMGN2P24	-0.11202	0.635922	0.70554	0.418367346938776	0.481349911190053	NPM1(1)_T	0	0
ENSG00000255302.5	EID1	-0.11208	0.00421485	0.0090891	1	1	NPM1(1)_T	0	1
ENSG00000138107.13	ACTR1A	-0.11209	0.00308863	0.00684	1	1	NPM1(1)_T	0	0
ENSG00000211878.1	TRAJ11	-0.11209	0.670909	0.73506	0.551020408163265	0.49911190053286	NPM1(1)_T	0	0
ENSG00000186364.12	NUDT17	-0.11215	0.0218023	0.040016	1	1	NPM1(1)_T	0	0
ENSG00000198354.7	DCAF12L2	-0.11215	0.803024	0.84597	0.224489795918367	0.286856127886323	NPM1(1)_T	0	0
ENSG00000223416.3	RPS26P15	-0.11217	0.470741	0.55855	0.908163265306122	0.909413854351687	NPM1(1)_T	0	0
ENSG00000165280.17	VCP	-0.11219	0.00230461	0.0052384	1	1	NPM1(1)_T	0	0
ENSG00000242612.7	DECR2	-0.11223	0.0578664	0.095072	1	1	NPM1(1)_T	0	0
ENSG00000186603.6	HPDL	-0.11226	0.215177	0.29501	1	0.99911190053286	NPM1(1)_T	0	0
ENSG00000237993.1		-0.11227	0.60186	0.6761	0.836734693877551	0.787744227353464	NPM1(1)_T	0	0
ENSG00000103043.15	VAC14	-0.11231	0.00511179	0.010835	1	1	NPM1(1)_T	0	0
ENSG00000234993.1	CUBNP2	-0.11237	0.564211	0.64261	0.704081632653061	0.673179396092362	NPM1(1)_T	0	0
ENSG00000186806.5	VSIG10L	-0.11239	0.304735	0.39409	1	0.99911190053286	NPM1(1)_T	0	0
ENSG00000244716.3	RPL17P7	-0.11242	0.170252	0.24217	1	1	NPM1(1)_T	0	0
ENSG00000279685.2	MAPT-IT1	-0.11245	0.711178	0.76977	0.285714285714286	0.298401420959147	NPM1(1)_T	0	0
ENSG00000254272.1	BTF3P3	-0.11251	0.197463	0.27453	1	0.996447602131439	NPM1(1)_T	0	0
ENSG00000271466.1	CICP24	-0.11252	0.732496	0.78813	0.244897959183673	0.209591474245115	NPM1(1)_T	0	0
ENSG00000267366.1		-0.11257	0.312173	0.40167	1	0.992895204262877	NPM1(1)_T	0	0
ENSG00000286752.1		-0.11258	0.765826	0.81588	0.397959183673469	0.261101243339254	NPM1(1)_T	0	0
ENSG00000067167.8	TRAM1	-0.11262	0.0334678	0.058524	1	1	NPM1(1)_T	0	0
ENSG00000234005.3	GAPDHP22	-0.11272	0.440368	0.52969	0.836734693877551	0.808170515097691	NPM1(1)_T	0	0
ENSG00000235237.1		-0.11277	0.688383	0.7503	0.326530612244898	0.343694493783304	NPM1(1)_T	0	0
ENSG00000243290.3	IGKV1-12	-0.11284	0.53028	0.61247	0.979591836734694	0.976909413854352	NPM1(1)_T	0	0
ENSG00000148248.14	SURF4	-0.11286	0.0187016	0.03486	1	1	NPM1(1)_T	0	0
ENSG00000160256.13	SLX9	-0.11287	0.0617311	0.10056	1	1	NPM1(1)_T	0	0
ENSG00000165714.11	BORCS5	-0.11289	0.0222247	0.040709	1	1	NPM1(1)_T	0	0
ENSG00000183760.11	ACP7	-0.11297	0.685654	0.74806	0.377551020408163	0.420959147424512	NPM1(1)_T	0	0
ENSG00000227308.2	LINC02832	-0.11298	0.751149	0.80382	0.183673469387755	0.237122557726465	NPM1(1)_T	0	0
ENSG00000114395.11	CYB561D2	-0.113	0.0258931	0.046627	1	1	NPM1(1)_T	0	0
ENSG00000169019.11	COMMD8	-0.1132	0.0639942	0.1038	1	1	NPM1(1)_T	0	0
ENSG00000258011.2	HMGA1P3	-0.11322	0.204851	0.28306	1	0.995559502664298	NPM1(1)_T	0	0
ENSG00000237797.1	MACORIS	-0.11325	0.450147	0.53885	0.877551020408163	0.845470692717584	NPM1(1)_T	0	0
ENSG00000202522.1		-0.11326	0.59089	0.66651	0.520408163265306	0.575488454706927	NPM1(1)_T	0	0
ENSG00000224337.1	FAM8A3P	-0.11327	0.708116	0.76738	0.255102040816327	0.247779751332149	NPM1(1)_T	0	0
ENSG00000264712.3	MIR4504	-0.11327	0.678426	0.74157	0.387755102040816	0.368561278863233	NPM1(1)_T	0	0
ENSG00000213363.4	RPS3P6	-0.11334	0.251043	0.33596	1	1	NPM1(1)_T	0	0
ENSG00000177954.14	RPS27	-0.1134	0.105814	0.161	1	1	NPM1(1)_T	0	0
ENSG00000250616.2	YPEL3-DT	-0.1134	0.416204	0.50653	0.989795918367347	0.950266429840142	NPM1(1)_T	0	0
ENSG00000273986.1		-0.11341	0.753613	0.80594	0.295918367346939	0.276198934280639	NPM1(1)_T	0	0
ENSG00000286835.1		-0.11344	0.14021	0.20521	1	1	NPM1(1)_T	0	0
ENSG00000229014.3	RPL30P13	-0.11347	0.712304	0.77067	0.336734693877551	0.359680284191829	NPM1(1)_T	0	0
ENSG00000230889.2	SHC1P1	-0.11347	0.72126	0.7784	0.26530612244898	0.252220248667851	NPM1(1)_T	0	0
ENSG00000111087.10	GLI1	-0.11349	0.283598	0.37161	1	0.998223801065719	NPM1(1)_T	0	1
ENSG00000259093.2		-0.1135	0.489455	0.57558	0.846938775510204	0.80461811722913	NPM1(1)_T	0	0
ENSG00000250910.8	MAP9-AS1	-0.11351	0.641601	0.71027	0.520408163265306	0.562166962699822	NPM1(1)_T	0	0
ENSG00000131023.13	LATS1	-0.11352	0.011765	0.023016	1	1	NPM1(1)_T	0	0
ENSG00000187244.12	BCAM	-0.11355	0.487821	0.57429	1	0.995559502664298	NPM1(1)_T	1	0
ENSG00000158435.8	CNOT11	-0.11357	2.60899e-05	8.2586e-05	1	1	NPM1(1)_T	0	0
ENSG00000229268.1	PES1P2	-0.11357	0.613545	0.68615	0.540816326530612	0.535523978685613	NPM1(1)_T	0	0
ENSG00000188976.11	NOC2L	-0.1136	0.0116744	0.022864	1	1	NPM1(1)_T	0	0
ENSG00000254799.1	SLC25A47P1	-0.11364	0.681082	0.74392	0.387755102040816	0.489342806394316	NPM1(1)_T	0	0
ENSG00000119487.17	MAPKAP1	-0.11365	0.00676969	0.013966	1	1	NPM1(1)_T	0	0
ENSG00000278834.1		-0.11366	0.259088	0.34473	0.969387755102041	0.9449378330373	NPM1(1)_T	0	0
ENSG00000230118.1		-0.11367	0.693376	0.75463	0.346938775510204	0.378330373001776	NPM1(1)_T	0	0
ENSG00000260526.1	AP1AR-DT	-0.11373	0.158868	0.22845	1	0.99911190053286	NPM1(1)_T	0	0
ENSG00000211662.2	IGLV3-21	-0.11374	0.54647	0.62683	1	0.993783303730018	NPM1(1)_T	0	0
ENSG00000172817.4	CYP7B1	-0.11375	0.58969	0.66548	0.989795918367347	0.949378330373002	NPM1(1)_T	0	0
ENSG00000136828.19	RALGPS1	-0.11378	0.159136	0.22876	1	1	NPM1(1)_T	0	0
ENSG00000226933.1	NRBF2P2	-0.1138	0.632662	0.7028	0.489795918367347	0.490230905861456	NPM1(1)_T	0	0
ENSG00000054116.12	TRAPPC3	-0.11386	0.00100078	0.0024407	1	1	NPM1(1)_T	0	0
ENSG00000176994.11	SMCR8	-0.1139	0.0610693	0.099629	1	1	NPM1(1)_T	0	0
ENSG00000100335.15	MIEF1	-0.11396	0.0105304	0.020821	1	1	NPM1(1)_T	0	0
ENSG00000254065.1		-0.11398	0.360289	0.45105	0.969387755102041	0.941385435168739	NPM1(1)_T	0	0
ENSG00000211959.2	IGHV4-39	-0.114	0.537055	0.61847	0.979591836734694	0.985790408525755	NPM1(1)_T	0	0
ENSG00000282600.2	IGHV3-69-1	-0.114	0.567657	0.64588	0.86734693877551	0.846358792184725	NPM1(1)_T	0	0
ENSG00000133027.18	PEMT	-0.11404	0.103848	0.15839	1	1	NPM1(1)_T	0	0
ENSG00000176896.8	TCEANC	-0.11404	0.0722913	0.11546	1	1	NPM1(1)_T	0	0
ENSG00000061794.13	MRPS35	-0.11409	0.00397199	0.0086124	1	1	NPM1(1)_T	0	0
ENSG00000255118.1		-0.11412	0.630523	0.70094	0.408163265306122	0.442273534635879	NPM1(1)_T	0	0
ENSG00000255029.2		-0.11427	0.768415	0.81799	0.275510204081633	0.228241563055062	NPM1(1)_T	0	0
ENSG00000231898.9	MYO3B-AS1	-0.11429	0.611762	0.68456	0.581632653061224	0.552397868561279	NPM1(1)_T	0	0
ENSG00000232110.8		-0.11429	0.407576	0.49825	0.928571428571429	0.883658969804618	NPM1(1)_T	0	0
ENSG00000252615.1		-0.11433	0.475715	0.56327	0.836734693877551	0.794849023090586	NPM1(1)_T	0	0
ENSG00000224971.1	SUMO2P3	-0.11434	0.30427	0.39367	0.959183673469388	0.957371225577265	NPM1(1)_T	0	0
ENSG00000275765.5		-0.11434	0.0842311	0.13205	1	1	NPM1(1)_T	0	0
ENSG00000237676.1	RPL30P4	-0.11435	0.316108	0.40584	1	0.995559502664298	NPM1(1)_T	0	0
ENSG00000103723.16	AP3B2	-0.11442	0.548714	0.62893	0.979591836734694	0.952042628774423	NPM1(1)_T	0	0
ENSG00000213187.3	COPS5P1	-0.11447	0.690405	0.75201	0.36734693877551	0.387211367673179	NPM1(1)_T	0	0
ENSG00000164855.16	TMEM184A	-0.11448	0.37282	0.46387	1	0.995559502664298	NPM1(1)_T	0	0
ENSG00000103423.14	DNAJA3	-0.11452	0.0537006	0.089017	1	1	NPM1(1)_T	0	1
ENSG00000249192.1	MTND3P25	-0.11454	0.402288	0.49316	0.989795918367347	0.950266429840142	NPM1(1)_T	0	0
ENSG00000229388.1	TAF12-DT	-0.11463	0.271721	0.35854	0.979591836734694	0.968916518650089	NPM1(1)_T	0	0
ENSG00000272115.1		-0.11468	0.270533	0.35724	0.948979591836735	0.958259325044405	NPM1(1)_T	0	0
ENSG00000264078.1		-0.11471	0.450521	0.53915	0.73469387755102	0.781527531083481	NPM1(1)_T	0	0
ENSG00000279610.1	C20orf181	-0.11476	0.675181	0.73878	0.36734693877551	0.386323268206039	NPM1(1)_T	0	0
ENSG00000072042.13	RDH11	-0.11478	0.0117374	0.022966	1	1	NPM1(1)_T	0	0
ENSG00000180089.6	TMEM86B	-0.11486	0.111691	0.1687	1	1	NPM1(1)_T	0	0
ENSG00000267919.1		-0.11487	0.773125	0.82179	0.23469387755102	0.241563055062167	NPM1(1)_T	0	0
ENSG00000084093.19	REST	-0.11493	0.0758284	0.12045	1	1	NPM1(1)_T	0	1
ENSG00000284388.1	MIR4496	-0.11493	0.75071	0.80347	0.183673469387755	0.196269982238011	NPM1(1)_T	0	0
ENSG00000125875.14	TBC1D20	-0.11494	0.00358755	0.0078508	1	1	NPM1(1)_T	0	0
ENSG00000142002.17	DPP9	-0.11496	0.000893738	0.0022003	1	1	NPM1(1)_T	0	0
ENSG00000284708.1		-0.11502	0.582684	0.65928	0.510204081632653	0.581705150976909	NPM1(1)_T	0	0
ENSG00000182628.13	SKA2	-0.11503	0.109074	0.16527	1	1	NPM1(1)_T	0	0
ENSG00000248409.2	CCDC188BP	-0.11507	0.6779	0.74114	0.408163265306122	0.452042628774423	NPM1(1)_T	0	0
ENSG00000236058.3	RPL17P36	-0.11518	0.226006	0.30719	1	1	NPM1(1)_T	0	0
ENSG00000156983.16	BRPF1	-0.11521	0.0261382	0.047007	1	1	NPM1(1)_T	0	1
ENSG00000129295.9	DNAAF11	-0.11524	0.21509	0.29494	1	0.99911190053286	NPM1(1)_T	0	0
ENSG00000182574.8	CSGALNACT2P1	-0.11524	0.330602	0.42105	0.979591836734694	0.955595026642984	NPM1(1)_T	0	0
ENSG00000254181.1	SLC25A51P3	-0.11527	0.711722	0.7702	0.36734693877551	0.309058614564831	NPM1(1)_T	0	0
ENSG00000196152.10	ZNF79	-0.1153	0.0371661	0.064255	1	1	NPM1(1)_T	0	1
ENSG00000233971.1	RPS20P10	-0.11535	0.309775	0.39935	1	0.991119005328597	NPM1(1)_T	0	0
ENSG00000204673.11	AKT1S1	-0.11541	0.00539393	0.011372	1	1	NPM1(1)_T	0	0
ENSG00000214797.3		-0.11544	0.54654	0.62688	0.86734693877551	0.851687388987567	NPM1(1)_T	0	0
ENSG00000164967.10	RPP25L	-0.11545	0.104187	0.15885	1	1	NPM1(1)_T	0	0
ENSG00000178404.10	CEP295NL	-0.11546	0.346116	0.4368	1	0.99911190053286	NPM1(1)_T	0	0
ENSG00000110107.9	PRPF19	-0.11547	0.0080014	0.016245	1	1	NPM1(1)_T	0	0
ENSG00000171823.7	FBXL14	-0.11547	0.0452657	0.076507	1	1	NPM1(1)_T	0	0
ENSG00000253543.1		-0.11548	0.716881	0.77461	0.316326530612245	0.293072824156306	NPM1(1)_T	0	0
ENSG00000232282.1	MTND1P32	-0.11549	0.729595	0.78555	0.683673469387755	0.560390763765542	NPM1(1)_T	0	0
ENSG00000272055.1	RNU6-6P	-0.11553	0.35405	0.44473	0.948979591836735	0.935168738898757	NPM1(1)_T	0	0
ENSG00000287756.1		-0.11553	0.604481	0.67825	0.795918367346939	0.803730017761989	NPM1(1)_T	0	0
ENSG00000233954.6	UQCRHL	-0.11557	0.0504089	0.084209	1	1	NPM1(1)_T	0	0
ENSG00000266184.1		-0.11557	0.502455	0.5872	0.714285714285714	0.72202486678508	NPM1(1)_T	0	0
ENSG00000129990.15	SYT5	-0.11581	0.580709	0.65752	0.897959183673469	0.872113676731794	NPM1(1)_T	0	0
ENSG00000235421.1		-0.11582	0.741871	0.79614	0.244897959183673	0.219360568383659	NPM1(1)_T	0	0
ENSG00000248719.2	PRDM8-AS1	-0.11583	0.383868	0.47501	1	0.986678507992895	NPM1(1)_T	0	0
ENSG00000114349.10	GNAT1	-0.11586	0.712531	0.77082	0.408163265306122	0.505328596802842	NPM1(1)_T	0	0
ENSG00000284632.1		-0.11586	0.78011	0.82743	0.23469387755102	0.218472468916519	NPM1(1)_T	0	0
ENSG00000116885.18	OSCP1	-0.11589	0.172348	0.24471	1	1	NPM1(1)_T	0	0
ENSG00000229240.9	LINC00710	-0.1159	0.708379	0.76761	0.357142857142857	0.318827708703375	NPM1(1)_T	0	0
ENSG00000161281.11	COX7A1	-0.11592	0.303923	0.39334	1	0.994671403197158	NPM1(1)_T	0	0
ENSG00000172939.9	OXSR1	-0.11594	0.0172828	0.032496	1	1	NPM1(1)_T	0	0
ENSG00000182810.7	DDX28	-0.116	0.0282898	0.050388	1	1	NPM1(1)_T	0	0
ENSG00000188038.8	NRN1L	-0.116	0.656754	0.72307	0.326530612244898	0.349911190053286	NPM1(1)_T	0	0
ENSG00000141655.17	TNFRSF11A	-0.11601	0.467282	0.55543	1	0.998223801065719	NPM1(1)_T	1	1
ENSG00000196576.15	PLXNB2	-0.11603	0.059744	0.097766	1	1	NPM1(1)_T	1	1
ENSG00000234797.5	RPS3AP6	-0.11603	0.134565	0.19808	1	1	NPM1(1)_T	0	0
ENSG00000139405.16	RITA1	-0.11604	0.0700205	0.11227	1	1	NPM1(1)_T	0	0
ENSG00000114019.15	AMOTL2	-0.11608	0.622825	0.69411	0.938775510204082	0.870337477797513	NPM1(1)_T	0	0
ENSG00000259677.1		-0.11628	0.225223	0.30629	0.989795918367347	0.987566607460036	NPM1(1)_T	0	0
ENSG00000243663.1	RPS4XP14	-0.1163	0.17687	0.25028	1	0.99911190053286	NPM1(1)_T	0	0
ENSG00000136813.14	ECPAS	-0.11636	0.00534627	0.011281	1	1	NPM1(1)_T	0	0
ENSG00000099901.17	RANBP1	-0.11644	0.0447931	0.0758	1	1	NPM1(1)_T	0	0
ENSG00000253833.1	DSTNP3	-0.11644	0.279468	0.36693	0.959183673469388	0.970692717584369	NPM1(1)_T	0	0
ENSG00000125355.16	TMEM255A	-0.11652	0.373815	0.46479	1	0.99911190053286	NPM1(1)_T	0	0
ENSG00000033800.14	PIAS1	-0.11653	0.0117466	0.022983	1	1	NPM1(1)_T	0	1
ENSG00000223254.1		-0.11664	0.343187	0.43388	0.989795918367347	0.987566607460036	NPM1(1)_T	0	0
ENSG00000060688.13	SNRNP40	-0.11672	0.00437914	0.0094086	1	1	NPM1(1)_T	0	0
ENSG00000241837.7	ATP5PO	-0.1168	0.00867461	0.017476	1	1	NPM1(1)_T	0	0
ENSG00000167986.14	DDB1	-0.11686	0.00284372	0.0063447	1	1	NPM1(1)_T	0	1
ENSG00000207072.1	RNU6-39P	-0.11691	0.530201	0.61239	0.693877551020408	0.626110124333925	NPM1(1)_T	0	0
ENSG00000160908.15	ZNF394	-0.11692	0.123638	0.18416	1	1	NPM1(1)_T	0	1
ENSG00000102452.18	NALCN	-0.11694	0.676566	0.74015	0.530612244897959	0.55683836589698	NPM1(1)_T	0	0
ENSG00000058056.9	USP13	-0.11704	0.0914558	0.14174	1	1	NPM1(1)_T	0	0
ENSG00000101966.13	XIAP	-0.11706	0.0323679	0.056857	1	1	NPM1(1)_T	0	0
ENSG00000067646.12	ZFY	-0.1171	0.5688	0.64678	0.86734693877551	0.906749555950266	NPM1(1)_T	0	1
ENSG00000165671.21	NSD1	-0.11716	0.0137055	0.026405	1	1	NPM1(1)_T	0	1
ENSG00000236254.1	MTND4P14	-0.11719	0.334196	0.42477	0.989795918367347	0.990230905861456	NPM1(1)_T	0	0
ENSG00000260509.2		-0.11719	0.41027	0.5007	0.918367346938776	0.866785079928952	NPM1(1)_T	0	0
ENSG00000273080.1		-0.11723	0.0705627	0.11299	1	0.997335701598579	NPM1(1)_T	0	0
ENSG00000111319.13	SCNN1A	-0.11727	0.193522	0.26986	1	1	NPM1(1)_T	0	0
ENSG00000125746.18	EML2	-0.11734	0.0219461	0.040245	1	1	NPM1(1)_T	0	0
ENSG00000111536.5	IL26	-0.11745	0.677922	0.74114	0.36734693877551	0.469804618117229	NPM1(1)_T	0	0
ENSG00000184900.16	SUMO3	-0.1175	0.0199201	0.036897	1	1	NPM1(1)_T	0	0
ENSG00000116198.14	CEP104	-0.11751	0.0210836	0.038819	1	1	NPM1(1)_T	0	0
ENSG00000227538.1	HNRNPFP1	-0.11751	0.671483	0.73555	0.346938775510204	0.346358792184725	NPM1(1)_T	0	0
ENSG00000225338.1	RPL23AP18	-0.11754	0.153959	0.22233	1	0.99911190053286	NPM1(1)_T	0	0
ENSG00000112640.16	PPP2R5D	-0.11755	0.00201263	0.0046279	1	1	NPM1(1)_T	0	0
ENSG00000228986.1	PHF10P1	-0.11762	0.370811	0.46196	0.989795918367347	0.984014209591474	NPM1(1)_T	0	0
ENSG00000272572.1		-0.1177	0.281948	0.36981	0.989795918367347	0.960923623445826	NPM1(1)_T	0	0
ENSG00000099999.15	RNF215	-0.11775	0.032882	0.057615	1	1	NPM1(1)_T	0	0
ENSG00000162542.13	TMCO4	-0.11775	0.0118453	0.023157	1	1	NPM1(1)_T	0	0
ENSG00000198440.9	ZNF583	-0.11775	0.130763	0.19328	1	0.99911190053286	NPM1(1)_T	0	1
ENSG00000147604.14	RPL7	-0.11778	0.0419523	0.071523	1	1	NPM1(1)_T	0	1
ENSG00000229531.6	RABGAP1L-AS1	-0.1178	0.467871	0.55598	0.816326530612245	0.851687388987567	NPM1(1)_T	0	0
ENSG00000287887.1		-0.11784	0.768293	0.81793	0.295918367346939	0.215808170515098	NPM1(1)_T	0	0
ENSG00000186480.13	INSIG1	-0.11792	0.118411	0.17742	1	1	NPM1(1)_T	0	0
ENSG00000230750.1	SDAD1P2	-0.11794	0.525521	0.6082	0.673469387755102	0.726465364120782	NPM1(1)_T	0	0
ENSG00000089009.15	RPL6	-0.11798	0.0155527	0.029566	1	1	NPM1(1)_T	0	0
ENSG00000148985.20	PGAP2	-0.11801	0.00470341	0.010045	1	1	NPM1(1)_T	0	0
ENSG00000239975.2	IGKV1D-33	-0.11801	0.614016	0.68652	0.755102040816326	0.784191829484902	NPM1(1)_T	0	0
ENSG00000184432.11	COPB2	-0.11802	0.0376153	0.064959	1	1	NPM1(1)_T	0	0
ENSG00000225701.1	EIF4A1P13	-0.11803	0.58692	0.66315	0.571428571428571	0.587921847246892	NPM1(1)_T	0	0
ENSG00000131732.12	ZCCHC9	-0.11804	0.00495758	0.010534	1	1	NPM1(1)_T	0	0
ENSG00000188451.8	SRP72P2	-0.11806	0.311076	0.40058	0.989795918367347	0.991119005328597	NPM1(1)_T	0	0
ENSG00000188782.9	CATSPER4	-0.11808	0.688522	0.75042	0.36734693877551	0.363232682060391	NPM1(1)_T	0	0
ENSG00000212181.1		-0.11808	0.670956	0.73507	0.428571428571429	0.357015985790409	NPM1(1)_T	0	0
ENSG00000100565.15	LRRC74A	-0.11809	0.546531	0.62688	0.785714285714286	0.727353463587922	NPM1(1)_T	0	0
ENSG00000251647.2		-0.11812	0.758612	0.81009	0.23469387755102	0.192717584369449	NPM1(1)_T	0	0
ENSG00000257771.6	LINC02395	-0.11819	0.627725	0.69849	0.459183673469388	0.487566607460036	NPM1(1)_T	0	0
ENSG00000114686.9	MRPL3	-0.1183	0.00616019	0.012819	1	1	NPM1(1)_T	0	0
ENSG00000177483.11	RBM44	-0.11833	0.272132	0.35898	1	0.99911190053286	NPM1(1)_T	0	0
ENSG00000148396.18	SEC16A	-0.11835	0.0073036	0.014953	1	1	NPM1(1)_T	0	0
ENSG00000062485.19	CS	-0.1184	0.000146076	0.00041223	1	1	NPM1(1)_T	0	0
ENSG00000257989.1		-0.11843	0.769242	0.81858	0.204081632653061	0.207815275310835	NPM1(1)_T	0	0
ENSG00000242154.1		-0.11854	0.354808	0.44554	0.989795918367347	0.981349911190053	NPM1(1)_T	0	0
ENSG00000272071.1		-0.11859	0.616963	0.68914	0.510204081632653	0.506216696269982	NPM1(1)_T	0	0
ENSG00000272963.1	OR7A19P	-0.11859	0.654314	0.72108	0.5	0.49911190053286	NPM1(1)_T	0	0
ENSG00000230330.1	HMGN2P3	-0.11864	0.120686	0.18041	1	0.99911190053286	NPM1(1)_T	0	0
ENSG00000112365.5	ZBTB24	-0.11866	0.00815261	0.016524	1	1	NPM1(1)_T	0	1
ENSG00000252125.1	RNU6-1299P	-0.11867	0.784907	0.83128	0.224489795918367	0.164298401420959	NPM1(1)_T	0	0
ENSG00000144029.12	MRPS5	-0.11869	0.00208918	0.0047901	1	1	NPM1(1)_T	0	0
ENSG00000206013.2	IFITM5	-0.11871	0.489892	0.57595	0.918367346938776	0.887211367673179	NPM1(1)_T	0	0
ENSG00000259615.1		-0.11871	0.753347	0.80577	0.193877551020408	0.220248667850799	NPM1(1)_T	0	0
ENSG00000267264.1		-0.11873	0.132386	0.19536	1	0.992007104795737	NPM1(1)_T	0	0
ENSG00000182631.7	RXFP3	-0.11881	0.806435	0.84869	0.163265306122449	0.175843694493783	NPM1(1)_T	0	0
ENSG00000224373.3	IGHV4-59	-0.11881	0.478717	0.56601	1	0.998223801065719	NPM1(1)_T	0	0
ENSG00000207092.1		-0.11882	0.581391	0.65809	0.602040816326531	0.625222024866785	NPM1(1)_T	0	0
ENSG00000197768.10	STPG3	-0.11884	0.29249	0.38106	0.979591836734694	0.968028419182948	NPM1(1)_T	0	0
ENSG00000170085.18	SIMC1	-0.11885	0.291361	0.37996	1	1	NPM1(1)_T	0	0
ENSG00000238829.1	RNU7-45P	-0.11886	0.394658	0.48578	0.918367346938776	0.909413854351687	NPM1(1)_T	0	0
ENSG00000138640.15	FAM13A	-0.11888	0.113629	0.17114	1	1	NPM1(1)_T	0	0
ENSG00000135069.14	PSAT1	-0.11901	0.489178	0.57542	1	0.994671403197158	NPM1(1)_T	0	0
ENSG00000226126.2	PSMC1P12	-0.11901	0.543098	0.62384	0.683673469387755	0.63854351687389	NPM1(1)_T	0	0
ENSG00000283128.2		-0.11901	0.273038	0.35997	0.979591836734694	0.9449378330373	NPM1(1)_T	0	0
ENSG00000271752.1		-0.11903	0.549113	0.62928	0.785714285714286	0.66696269982238	NPM1(1)_T	0	0
ENSG00000103429.11	BFAR	-0.11904	0.000653918	0.0016521	1	1	NPM1(1)_T	0	0
ENSG00000204904.7	LINC01545	-0.11906	0.230384	0.31229	1	0.982238010657194	NPM1(1)_T	0	0
ENSG00000127184.13	COX7C	-0.11909	0.0405701	0.069461	1	1	NPM1(1)_T	0	0
ENSG00000140488.16	CELF6	-0.11909	0.538975	0.62014	0.642857142857143	0.676731793960924	NPM1(1)_T	0	0
ENSG00000232060.3	SLC4A1APP1	-0.1191	0.324844	0.41512	0.948979591836735	0.91740674955595	NPM1(1)_T	0	0
ENSG00000185803.12	SLC52A2	-0.11912	0.0666429	0.10752	1	1	NPM1(1)_T	0	0
ENSG00000287805.1		-0.11913	0.455927	0.54453	0.86734693877551	0.793072824156306	NPM1(1)_T	0	0
ENSG00000196933.5	RPS26P11	-0.11917	0.470348	0.55824	0.857142857142857	0.828596802841918	NPM1(1)_T	0	0
ENSG00000248618.1	ENPP7P3	-0.11917	0.718391	0.7759	0.346938775510204	0.273534635879218	NPM1(1)_T	0	0
ENSG00000180879.14	SSR4	-0.11921	0.0501998	0.083883	1	1	NPM1(1)_T	0	0
ENSG00000160472.5	TMEM190	-0.11922	0.514898	0.59872	0.73469387755102	0.66607460035524	NPM1(1)_T	0	0
ENSG00000243199.1	RPL6P10	-0.11924	0.0891702	0.13866	1	1	NPM1(1)_T	0	0
ENSG00000170522.10	ELOVL6	-0.11934	0.279357	0.3668	1	1	NPM1(1)_T	1	0
ENSG00000013288.9	MAN2B2	-0.1194	0.0140156	0.02693	1	1	NPM1(1)_T	1	0
ENSG00000272021.1		-0.1194	0.538402	0.61959	0.86734693877551	0.698046181172291	NPM1(1)_T	0	0
ENSG00000260764.1		-0.11942	0.692599	0.75389	0.581632653061224	0.52664298401421	NPM1(1)_T	0	0
ENSG00000189308.11	LIN54	-0.11943	0.0254485	0.045922	1	1	NPM1(1)_T	0	1
ENSG00000072501.19	SMC1A	-0.11946	0.031551	0.055562	1	1	NPM1(1)_T	0	0
ENSG00000240163.1	RPL36AP44	-0.11951	0.463065	0.5514	0.928571428571429	0.957371225577265	NPM1(1)_T	0	0
ENSG00000201896.1	RN7SKP153	-0.11955	0.691305	0.75283	0.336734693877551	0.298401420959147	NPM1(1)_T	0	0
ENSG00000271002.1		-0.11955	0.255379	0.3408	0.938775510204082	0.941385435168739	NPM1(1)_T	0	0
ENSG00000138138.13	ATAD1	-0.11966	0.00969033	0.019308	1	1	NPM1(1)_T	0	0
ENSG00000065675.15	PRKCQ	-0.11973	0.157176	0.22636	1	1	NPM1(1)_T	0	1
ENSG00000232650.6	LINC01780	-0.11974	0.762691	0.81339	0.255102040816327	0.198934280639432	NPM1(1)_T	0	0
ENSG00000150873.12	C2orf50	-0.11978	0.385629	0.47682	0.989795918367347	0.992895204262877	NPM1(1)_T	0	0
ENSG00000231615.2		-0.11979	0.480959	0.56802	0.857142857142857	0.83303730017762	NPM1(1)_T	0	0
ENSG00000225929.1		-0.11981	0.567048	0.64528	0.622448979591837	0.742451154529307	NPM1(1)_T	0	0
ENSG00000215045.8	GRID2IP	-0.11982	0.267066	0.35335	0.989795918367347	0.998223801065719	NPM1(1)_T	0	0
ENSG00000086504.17	MRPL28	-0.11983	0.0140414	0.02697	1	1	NPM1(1)_T	0	1
ENSG00000137496.18	IL18BP	-0.11985	0.0545479	0.090208	1	1	NPM1(1)_T	0	0
ENSG00000226466.2	RPA2P2	-0.11986	0.5567	0.63605	0.591836734693878	0.61190053285968	NPM1(1)_T	0	0
ENSG00000137207.12	YIPF3	-0.1199	0.00150362	0.0035481	1	1	NPM1(1)_T	0	0
ENSG00000211881.1	TRAJ8	-0.1199	0.652581	0.71947	0.489795918367347	0.468916518650089	NPM1(1)_T	0	0
ENSG00000239742.3	RN7SL672P	-0.11992	0.562553	0.6411	0.73469387755102	0.726465364120782	NPM1(1)_T	0	0
ENSG00000102763.18	VWA8	-0.11994	0.0292666	0.051921	1	1	NPM1(1)_T	0	0
ENSG00000143256.5	PFDN2	-0.11996	0.0261118	0.046962	1	1	NPM1(1)_T	0	0
ENSG00000183785.15	TUBA8	-0.12	0.327794	0.41814	0.989795918367347	0.964476021314387	NPM1(1)_T	0	0
ENSG00000250194.1		-0.12006	0.682163	0.74492	0.469387755102041	0.474245115452931	NPM1(1)_T	0	0
ENSG00000003137.8	CYP26B1	-0.12008	0.629753	0.70021	0.836734693877551	0.674955595026643	NPM1(1)_T	0	0
ENSG00000161057.13	PSMC2	-0.12008	0.00490937	0.010436	1	1	NPM1(1)_T	0	0
ENSG00000146426.18	TIAM2	-0.12009	0.188716	0.26419	1	0.99911190053286	NPM1(1)_T	0	0
ENSG00000223620.3	RBM48P1	-0.12015	0.721604	0.7787	0.295918367346939	0.294849023090586	NPM1(1)_T	0	0
ENSG00000130175.10	PRKCSH	-0.12016	0.00260112	0.0058469	1	1	NPM1(1)_T	1	0
ENSG00000277058.2	HNRNPCL3	-0.12021	0.613685	0.68625	0.571428571428571	0.570159857904085	NPM1(1)_T	0	0
ENSG00000094880.11	CDC23	-0.12022	0.00969755	0.019321	1	1	NPM1(1)_T	0	0
ENSG00000274642.1		-0.12023	0.666542	0.73117	0.581632653061224	0.547069271758437	NPM1(1)_T	0	0
ENSG00000204574.14	ABCF1	-0.12029	0.00787623	0.01601	1	1	NPM1(1)_T	0	0
ENSG00000225673.3	TMED2P1	-0.12029	0.639317	0.70827	0.346938775510204	0.486678507992895	NPM1(1)_T	0	0
ENSG00000269378.1	ITGB1P1	-0.12029	0.113283	0.1707	1	0.996447602131439	NPM1(1)_T	0	0
ENSG00000215085.4	GTF3C6P1	-0.12037	0.669687	0.73404	0.459183673469388	0.423623445825933	NPM1(1)_T	0	0
ENSG00000259585.2	RBM17P4	-0.12038	0.275399	0.36254	0.959183673469388	0.969804618117229	NPM1(1)_T	0	0
ENSG00000127022.15	CANX	-0.12045	0.00823359	0.016674	1	1	NPM1(1)_T	1	0
ENSG00000204922.5	UQCC3	-0.12053	0.0296914	0.052606	1	1	NPM1(1)_T	0	0
ENSG00000229638.1	RPL4P4	-0.12057	0.0833448	0.13085	1	1	NPM1(1)_T	0	0
ENSG00000166987.15	MBD6	-0.12064	0.0206904	0.03816	1	1	NPM1(1)_T	0	1
ENSG00000178966.17	RMI1	-0.12064	0.161162	0.23119	1	1	NPM1(1)_T	0	0
ENSG00000102081.15	FMR1	-0.12067	0.0440813	0.074717	1	1	NPM1(1)_T	0	0
ENSG00000245105.4	A2M-AS1	-0.12068	0.463817	0.55215	1	0.984014209591474	NPM1(1)_T	0	0
ENSG00000120868.14	APAF1	-0.12075	0.111642	0.16866	1	1	NPM1(1)_T	0	0
ENSG00000272386.1		-0.12077	0.558517	0.63761	0.591836734693878	0.595026642984014	NPM1(1)_T	0	0
ENSG00000165502.7	RPL36AL	-0.12078	0.023278	0.042416	1	1	NPM1(1)_T	0	0
ENSG00000134146.12	DPH6	-0.12082	0.0427481	0.072768	1	1	NPM1(1)_T	0	0
ENSG00000146918.20	NCAPG2	-0.12088	0.121499	0.18147	1	1	NPM1(1)_T	0	0
ENSG00000240454.1	RPL39P26	-0.12088	0.537084	0.61848	0.908163265306122	0.911190053285968	NPM1(1)_T	0	0
ENSG00000275948.1		-0.12089	0.709283	0.76838	0.214285714285714	0.260213143872114	NPM1(1)_T	0	0
ENSG00000280035.1		-0.12091	0.396205	0.48724	0.989795918367347	0.976021314387211	NPM1(1)_T	0	0
ENSG00000250509.2		-0.12092	0.72447	0.78105	0.214285714285714	0.214031971580817	NPM1(1)_T	0	0
ENSG00000143457.11	GOLPH3L	-0.12094	0.105909	0.16113	1	1	NPM1(1)_T	0	0
ENSG00000260033.1		-0.12106	0.477423	0.56485	0.846938775510204	0.86234458259325	NPM1(1)_T	0	0
ENSG00000137409.19	MTCH1	-0.12116	0.0414493	0.070774	1	1	NPM1(1)_T	0	0
ENSG00000275582.1		-0.12116	0.101895	0.15573	1	0.998223801065719	NPM1(1)_T	0	0
ENSG00000169605.7	GKN1	-0.12118	0.723757	0.78053	0.316326530612245	0.238010657193606	NPM1(1)_T	0	0
ENSG00000280202.1		-0.12118	0.0553897	0.091444	1	0.99911190053286	NPM1(1)_T	0	0
ENSG00000198868.3	MTND4LP30	-0.1212	0.406867	0.49758	1	0.993783303730018	NPM1(1)_T	0	0
ENSG00000117751.18	PPP1R8	-0.12123	0.00214994	0.004918	1	1	NPM1(1)_T	0	0
ENSG00000112249.14	ASCC3	-0.12127	0.0162761	0.030789	1	1	NPM1(1)_T	0	0
ENSG00000138095.19	LRPPRC	-0.12131	0.00858086	0.017307	1	1	NPM1(1)_T	0	0
ENSG00000162585.17	FAAP20	-0.12132	0.0215642	0.039612	1	1	NPM1(1)_T	0	0
ENSG00000213493.3	ACTN4P1	-0.12147	0.338928	0.4295	0.938775510204082	0.952930728241563	NPM1(1)_T	0	0
ENSG00000153015.16	CWC27	-0.12149	0.00489597	0.01041	1	1	NPM1(1)_T	0	0
ENSG00000233654.2	NEMP2-DT	-0.12152	0.13547	0.19925	1	0.99911190053286	NPM1(1)_T	0	0
ENSG00000135372.9	NAT10	-0.12153	0.00414701	0.0089554	1	1	NPM1(1)_T	0	0
ENSG00000170248.15	PDCD6IP	-0.12157	0.00213762	0.0048936	1	1	NPM1(1)_T	0	0
ENSG00000284731.1		-0.12161	0.382923	0.47411	0.979591836734694	0.925399644760213	NPM1(1)_T	0	0
ENSG00000159023.22	EPB41	-0.12165	0.0718169	0.11477	1	1	NPM1(1)_T	0	0
ENSG00000127837.10	AAMP	-0.12168	0.000904982	0.002225	1	1	NPM1(1)_T	0	0
ENSG00000220744.1	RPL5P18	-0.12176	0.25764	0.34326	0.989795918367347	0.987566607460036	NPM1(1)_T	0	0
ENSG00000167323.11	STIM1	-0.1218	0.00316478	0.0069954	1	1	NPM1(1)_T	1	0
ENSG00000224205.2	GSTT3P	-0.1218	0.68922	0.75107	0.285714285714286	0.324156305506217	NPM1(1)_T	0	0
ENSG00000280038.1	DNM1P41	-0.12182	0.710483	0.76931	0.224489795918367	0.239786856127886	NPM1(1)_T	0	0
ENSG00000165118.15	C9orf64	-0.12183	0.260105	0.34583	1	0.998223801065719	NPM1(1)_T	0	0
ENSG00000229067.1		-0.12185	0.387735	0.47896	0.918367346938776	0.897868561278863	NPM1(1)_T	0	0
ENSG00000226083.5	SLC39A12-AS1	-0.12189	0.791159	0.83613	0.193877551020408	0.160746003552398	NPM1(1)_T	0	0
ENSG00000165828.15	PRAP1	-0.1219	0.351646	0.4423	0.959183673469388	0.919182948490231	NPM1(1)_T	0	1
ENSG00000250677.1		-0.1219	0.434454	0.5241	0.959183673469388	0.890763765541741	NPM1(1)_T	0	0
ENSG00000197165.11	SULT1A2	-0.12195	0.320554	0.41065	0.979591836734694	0.987566607460036	NPM1(1)_T	0	0
ENSG00000165702.14	GFI1B	-0.12196	0.422079	0.51219	1	1	NPM1(1)_T	0	1
ENSG00000270858.1	VDAC1P5	-0.12197	0.558971	0.63802	0.551020408163265	0.55683836589698	NPM1(1)_T	0	0
ENSG00000156508.19	EEF1A1	-0.12207	0.0168641	0.031783	1	1	NPM1(1)_T	1	0
ENSG00000231504.1	NMD3P2	-0.12211	0.655867	0.72236	0.295918367346939	0.343694493783304	NPM1(1)_T	0	0
ENSG00000281560.1	LSINCT5	-0.12213	0.755075	0.80722	0.23469387755102	0.190053285968028	NPM1(1)_T	0	0
ENSG00000184624.4	ZNF72BP	-0.12216	0.788959	0.8345	0.183673469387755	0.16785079928952	NPM1(1)_T	0	0
ENSG00000266601.1		-0.12216	0.102784	0.15693	1	0.993783303730018	NPM1(1)_T	0	0
ENSG00000260602.2	HMGN2P40	-0.12219	0.520654	0.60369	0.642857142857143	0.66607460035524	NPM1(1)_T	0	0
ENSG00000230638.4		-0.1222	0.433304	0.52308	0.938775510204082	0.940497335701599	NPM1(1)_T	0	0
ENSG00000100906.11	NFKBIA	-0.12221	0.280339	0.36796	1	1	NPM1(1)_T	0	1
ENSG00000205784.4	ARRDC5	-0.12221	0.164266	0.23484	1	1	NPM1(1)_T	0	0
ENSG00000140750.17	ARHGAP17	-0.12222	0.00379994	0.0082702	1	1	NPM1(1)_T	0	0
ENSG00000267546.2		-0.12226	0.198803	0.27602	1	0.996447602131439	NPM1(1)_T	0	0
ENSG00000198888.2	MT-ND1	-0.12238	0.153622	0.22192	1	1	NPM1(1)_T	0	0
ENSG00000278702.1		-0.12238	0.718162	0.77567	0.275510204081633	0.257548845470693	NPM1(1)_T	0	0
ENSG00000239559.2	RPL37P2	-0.1224	0.250912	0.33582	1	1	NPM1(1)_T	0	0
ENSG00000257489.6		-0.12253	0.22809	0.30973	1	0.988454706927176	NPM1(1)_T	0	0
ENSG00000108641.19	B9D1	-0.12259	0.271359	0.35817	1	0.998223801065719	NPM1(1)_T	0	0
ENSG00000286799.1		-0.1226	0.337046	0.42764	0.908163265306122	0.886323268206039	NPM1(1)_T	0	0
ENSG00000109323.11	MANBA	-0.12267	0.00672512	0.013885	1	1	NPM1(1)_T	0	0
ENSG00000241651.4	RPL15P8	-0.12276	0.279294	0.36673	1	0.984902309058615	NPM1(1)_T	0	0
ENSG00000084754.12	HADHA	-0.12281	0.00122935	0.0029474	1	1	NPM1(1)_T	0	0
ENSG00000259086.3	KIAA1143P1	-0.12281	0.295722	0.38459	0.908163265306122	0.909413854351687	NPM1(1)_T	0	0
ENSG00000075131.10	TIPIN	-0.12283	0.0331293	0.057987	1	1	NPM1(1)_T	0	0
ENSG00000262898.3		-0.12285	0.4101	0.50056	0.989795918367347	0.990230905861456	NPM1(1)_T	0	0
ENSG00000148429.14	USP6NL	-0.12288	0.0483017	0.081093	1	1	NPM1(1)_T	0	0
ENSG00000172671.20	ZFAND4	-0.12289	0.0873672	0.13626	1	1	NPM1(1)_T	0	0
ENSG00000287257.1		-0.12292	0.482293	0.56911	0.826530612244898	0.818827708703375	NPM1(1)_T	0	0
ENSG00000132205.11	EMILIN2	-0.12294	0.155094	0.22377	1	1	NPM1(1)_T	1	0
ENSG00000109445.11	ZNF330	-0.12296	0.00281914	0.006294	1	1	NPM1(1)_T	0	1
ENSG00000205307.12	SAP25	-0.12304	0.765146	0.81534	0.193877551020408	0.223801065719361	NPM1(1)_T	0	0
ENSG00000254251.1		-0.12307	0.736178	0.79129	0.285714285714286	0.284191829484902	NPM1(1)_T	0	0
ENSG00000173120.15	KDM2A	-0.12308	0.00670203	0.013841	1	1	NPM1(1)_T	0	1
ENSG00000137492.8	THAP12	-0.12318	0.0163184	0.030866	1	1	NPM1(1)_T	0	1
ENSG00000263065.1		-0.12321	0.354062	0.44474	0.938775510204082	0.933392539964476	NPM1(1)_T	0	0
ENSG00000086062.13	B4GALT1	-0.12325	0.111231	0.16814	1	1	NPM1(1)_T	0	0
ENSG00000127528.6	KLF2	-0.12326	0.28494	0.37307	1	1	NPM1(1)_T	0	1
ENSG00000139610.2	CELA1	-0.12329	0.344218	0.43495	0.989795918367347	0.979573712255773	NPM1(1)_T	0	0
ENSG00000231799.2	PA2G4P6	-0.12332	0.224695	0.30566	1	0.998223801065719	NPM1(1)_T	0	0
ENSG00000230711.2	CTAGE13P	-0.12333	0.526685	0.60923	0.642857142857143	0.635879218472469	NPM1(1)_T	0	0
ENSG00000196656.7		-0.12336	0.374317	0.46535	0.989795918367347	0.980461811722913	NPM1(1)_T	0	0
ENSG00000286134.2		-0.12336	0.803314	0.84622	0.153061224489796	0.238010657193606	NPM1(1)_T	0	0
ENSG00000197889.10	MEIG1	-0.12337	0.290633	0.37922	0.969387755102041	0.937833037300178	NPM1(1)_T	0	0
ENSG00000136143.16	SUCLA2	-0.1234	0.0053837	0.011353	1	1	NPM1(1)_T	0	0
ENSG00000259446.6	RYR3-DT	-0.12342	0.72937	0.78535	0.418367346938776	0.409413854351687	NPM1(1)_T	0	0
ENSG00000135898.10	GPR55	-0.12343	0.31459	0.40421	1	0.992895204262877	NPM1(1)_T	0	0
ENSG00000122852.15	SFTPA1	-0.12346	0.648186	0.71554	0.846938775510204	0.636767317939609	NPM1(1)_T	0	0
ENSG00000162843.17	WDR64	-0.12352	0.493118	0.57897	0.928571428571429	0.880106571936057	NPM1(1)_T	0	0
ENSG00000255153.1	TOLLIP-DT	-0.12362	0.18487	0.25963	1	0.99911190053286	NPM1(1)_T	0	0
ENSG00000213434.2	VTI1BP2	-0.12363	0.325128	0.41535	0.918367346938776	0.896980461811723	NPM1(1)_T	0	0
ENSG00000238221.1		-0.12368	0.273903	0.36088	0.979591836734694	0.975133214920071	NPM1(1)_T	0	0
ENSG00000286682.1		-0.12373	0.58221	0.65887	0.5	0.516873889875666	NPM1(1)_T	0	0
ENSG00000285782.2		-0.12377	0.739672	0.79434	0.23469387755102	0.206927175843694	NPM1(1)_T	0	0
ENSG00000206418.4	RAB12	-0.12379	0.0745446	0.11863	1	1	NPM1(1)_T	0	0
ENSG00000120509.11	PDZD11	-0.12381	0.0190263	0.035412	1	1	NPM1(1)_T	0	0
ENSG00000282639.1	IGHV3-64D	-0.12381	0.642859	0.7113	0.816326530612245	0.838365896980462	NPM1(1)_T	0	0
ENSG00000279025.1		-0.12385	0.754434	0.8067	0.183673469387755	0.179396092362345	NPM1(1)_T	0	0
ENSG00000049541.11	RFC2	-0.1239	0.0151989	0.028952	1	1	NPM1(1)_T	0	0
ENSG00000082213.18	C5orf22	-0.12396	0.0107997	0.021304	1	1	NPM1(1)_T	0	0
ENSG00000241556.1	RPL29P26	-0.12398	0.210798	0.28997	1	0.998223801065719	NPM1(1)_T	0	0
ENSG00000237609.1	LINC02943	-0.12408	0.480626	0.56779	0.897959183673469	0.826820603907638	NPM1(1)_T	0	0
ENSG00000068903.20	SIRT2	-0.12413	0.00541059	0.011403	1	1	NPM1(1)_T	0	1
ENSG00000143633.13	C1orf131	-0.12413	0.0252852	0.045666	1	1	NPM1(1)_T	0	0
ENSG00000229463.2	LYST-AS1	-0.12419	0.391661	0.48279	0.989795918367347	0.978685612788632	NPM1(1)_T	0	0
ENSG00000079335.20	CDC14A	-0.12433	0.0403752	0.069154	1	1	NPM1(1)_T	0	0
ENSG00000062650.19	WAPL	-0.12451	0.0076478	0.015596	1	1	NPM1(1)_T	0	0
ENSG00000199594.1	RNU6-1301P	-0.12454	0.459668	0.54801	0.714285714285714	0.714920071047957	NPM1(1)_T	0	0
ENSG00000211945.2	IGHV1-18	-0.12455	0.485658	0.57226	1	0.992895204262877	NPM1(1)_T	0	0
ENSG00000196636.8	SDHAF3	-0.12462	0.0665205	0.10737	1	1	NPM1(1)_T	0	0
ENSG00000086065.14	CHMP5	-0.12464	0.0124523	0.024218	1	1	NPM1(1)_T	0	0
ENSG00000280426.1		-0.12466	0.215506	0.29534	0.979591836734694	0.961811722912966	NPM1(1)_T	0	0
ENSG00000270972.1		-0.12469	0.437254	0.52683	0.989795918367347	0.924511545293073	NPM1(1)_T	0	0
ENSG00000224822.1	THRB-IT1	-0.12471	0.763037	0.81362	0.275510204081633	0.256660746003552	NPM1(1)_T	0	0
ENSG00000188512.6		-0.12472	0.313899	0.40351	0.948979591836735	0.925399644760213	NPM1(1)_T	0	0
ENSG00000206699.1		-0.12484	0.749445	0.80246	0.275510204081633	0.275310834813499	NPM1(1)_T	0	0
ENSG00000115233.12	PSMD14	-0.12488	0.00163298	0.0038249	1	1	NPM1(1)_T	0	0
ENSG00000179604.10	CDC42EP4	-0.12493	0.285107	0.37321	1	1	NPM1(1)_T	0	0
ENSG00000197838.5	CYP2A13	-0.12499	0.777392	0.82519	0.142857142857143	0.168738898756661	NPM1(1)_T	0	0
ENSG00000058085.15	LAMC2	-0.12506	0.740259	0.79476	0.357142857142857	0.469804618117229	NPM1(1)_T	1	0
ENSG00000136883.14	KIF12	-0.12507	0.590047	0.66581	0.622448979591837	0.575488454706927	NPM1(1)_T	0	0
ENSG00000267940.1		-0.12515	0.284606	0.37272	0.989795918367347	0.984014209591474	NPM1(1)_T	0	0
ENSG00000228007.1	RPL36AP7	-0.12516	0.147096	0.21386	1	0.997335701598579	NPM1(1)_T	0	0
ENSG00000226845.1	EEF1GP3	-0.12523	0.455471	0.54407	0.857142857142857	0.827708703374778	NPM1(1)_T	0	0
ENSG00000170310.15	STX8	-0.12525	0.0147025	0.028092	1	1	NPM1(1)_T	0	0
ENSG00000140395.9	SKIC8	-0.12527	0.00207435	0.0047583	1	1	NPM1(1)_T	0	0
ENSG00000237330.3	RNF223	-0.12533	0.588036	0.66408	0.683673469387755	0.659857904085258	NPM1(1)_T	0	0
ENSG00000142731.11	PLK4	-0.12538	0.12026	0.17988	1	1	NPM1(1)_T	0	0
ENSG00000228262.10	LINC01320	-0.12539	0.562231	0.64086	0.63265306122449	0.673179396092362	NPM1(1)_T	0	0
ENSG00000176473.13	WDR25	-0.12543	0.0112645	0.022132	1	1	NPM1(1)_T	0	0
ENSG00000238287.1	EXO5-DT	-0.12543	0.130842	0.19338	1	0.998223801065719	NPM1(1)_T	0	0
ENSG00000211455.8	STK38L	-0.12549	0.0273694	0.048948	1	1	NPM1(1)_T	0	0
ENSG00000063180.9	CA11	-0.1255	0.145084	0.21134	1	1	NPM1(1)_T	0	0
ENSG00000083307.12	GRHL2	-0.12554	0.663426	0.72854	0.520408163265306	0.52753108348135	NPM1(1)_T	0	1
ENSG00000238105.7	GOLGA2P5	-0.12563	0.193965	0.27037	1	1	NPM1(1)_T	0	0
ENSG00000197536.11	IRF1-AS1	-0.12565	0.146575	0.21329	1	0.99911190053286	NPM1(1)_T	0	0
ENSG00000223619.1	MTCO1P17	-0.12565	0.587727	0.66382	0.612244897959184	0.605683836589698	NPM1(1)_T	0	0
ENSG00000227376.1	FTH1P16	-0.12578	0.209196	0.28817	1	0.99911190053286	NPM1(1)_T	0	0
ENSG00000129636.13	ITFG1	-0.12579	0.00143234	0.0033919	1	1	NPM1(1)_T	1	0
ENSG00000074319.13	TSG101	-0.12581	0.00509994	0.010812	1	1	NPM1(1)_T	0	0
ENSG00000090861.17	AARS1	-0.12591	0.116046	0.1743	1	1	NPM1(1)_T	0	0
ENSG00000092470.12	WDR76	-0.12593	0.142136	0.20762	1	1	NPM1(1)_T	0	0
ENSG00000112357.14	PEX7	-0.12595	0.00186941	0.0043299	1	1	NPM1(1)_T	0	0
ENSG00000251171.1		-0.12605	0.571111	0.64892	0.683673469387755	0.665186500888099	NPM1(1)_T	0	0
ENSG00000278480.1	ZBTB2P1	-0.12606	0.572523	0.65019	0.540816326530612	0.589698046181172	NPM1(1)_T	0	0
ENSG00000265750.1		-0.12613	0.49684	0.58205	0.73469387755102	0.698046181172291	NPM1(1)_T	0	0
ENSG00000187166.1	H1-7	-0.12614	0.363153	0.45405	0.938775510204082	0.908525754884547	NPM1(1)_T	0	0
ENSG00000239246.3		-0.12617	0.14834	0.2154	1	1	NPM1(1)_T	0	0
ENSG00000277203.1		-0.12623	0.0773215	0.12259	1	0.99911190053286	NPM1(1)_T	0	0
ENSG00000132376.20	INPP5K	-0.12625	0.0104567	0.020693	1	1	NPM1(1)_T	0	0
ENSG00000259380.6	LINC02895	-0.12631	0.671803	0.73575	0.459183673469388	0.410301953818828	NPM1(1)_T	0	0
ENSG00000100297.16	MCM5	-0.12632	0.0336336	0.05878	1	1	NPM1(1)_T	0	0
ENSG00000263403.1	MIR4673	-0.12638	0.728667	0.78471	0.275510204081633	0.228241563055062	NPM1(1)_T	0	0
ENSG00000134183.12	GNAT2	-0.1264	0.308331	0.3978	0.989795918367347	0.981349911190053	NPM1(1)_T	0	0
ENSG00000145949.11	MYLK4	-0.12644	0.346402	0.43712	1	0.997335701598579	NPM1(1)_T	0	0
ENSG00000205423.11	CNEP1R1	-0.12645	0.0600568	0.098196	1	1	NPM1(1)_T	0	0
ENSG00000160741.17	CRTC2	-0.12648	0.0256292	0.046205	1	1	NPM1(1)_T	0	1
ENSG00000232690.1	HSPE1P9	-0.12654	0.715158	0.7731	0.163265306122449	0.202486678507993	NPM1(1)_T	0	0
ENSG00000230056.1	DDX6P1	-0.12659	0.603476	0.67746	0.510204081632653	0.47335701598579	NPM1(1)_T	0	0
ENSG00000226982.4	CENPCP1	-0.12669	0.199651	0.27699	0.989795918367347	0.993783303730018	NPM1(1)_T	0	0
ENSG00000110721.12	CHKA	-0.12674	0.0518704	0.08638	1	1	NPM1(1)_T	0	0
ENSG00000102098.19	SCML2	-0.1268	0.107062	0.16264	1	1	NPM1(1)_T	0	1
ENSG00000100395.15	L3MBTL2	-0.12683	0.00131822	0.0031437	1	1	NPM1(1)_T	0	0
ENSG00000067829.19	IDH3G	-0.12684	0.00243625	0.0055107	1	1	NPM1(1)_T	0	0
ENSG00000197774.13	EME2	-0.12688	0.0349879	0.06089	1	1	NPM1(1)_T	0	0
ENSG00000211513.5	MIR320E	-0.12688	0.213867	0.29351	1	0.989342806394316	NPM1(1)_T	0	0
ENSG00000242371.1	IGKV1-39	-0.12689	0.545981	0.62643	0.887755102040816	0.868561278863233	NPM1(1)_T	0	0
ENSG00000201298.1	RNU6-1164P	-0.12691	0.592589	0.66804	0.510204081632653	0.456483126110124	NPM1(1)_T	0	0
ENSG00000235843.1		-0.12697	0.315344	0.40501	0.928571428571429	0.947602131438721	NPM1(1)_T	0	0
ENSG00000068354.16	TBC1D25	-0.12711	0.0036172	0.0079094	1	1	NPM1(1)_T	0	0
ENSG00000233874.2	MFN1P1	-0.12711	0.623457	0.69456	0.612244897959184	0.606571936056838	NPM1(1)_T	0	0
ENSG00000265128.1		-0.12711	0.598413	0.6731	0.438775510204082	0.485790408525755	NPM1(1)_T	0	0
ENSG00000279772.1		-0.12726	0.743804	0.79782	0.23469387755102	0.188277087033748	NPM1(1)_T	0	0
ENSG00000213260.3	YWHAZP5	-0.12727	0.312109	0.40159	0.979591836734694	0.980461811722913	NPM1(1)_T	0	0
ENSG00000226361.5	TERF1P5	-0.12732	0.42636	0.51625	0.806122448979592	0.746003552397869	NPM1(1)_T	0	0
ENSG00000128422.17	KRT17	-0.12745	0.603659	0.67762	0.989795918367347	0.886323268206039	NPM1(1)_T	0	0
ENSG00000244514.3	RN7SL125P	-0.12748	0.781446	0.82855	0.448979591836735	0.244227353463588	NPM1(1)_T	0	0
ENSG00000244242.2	IFITM10	-0.12754	0.479294	0.56658	1	0.994671403197158	NPM1(1)_T	0	0
ENSG00000101945.17	SUV39H1	-0.12756	0.0119856	0.023401	1	1	NPM1(1)_T	0	1
ENSG00000283384.1		-0.12756	0.423576	0.5136	0.897959183673469	0.907637655417407	NPM1(1)_T	0	0
ENSG00000267927.1		-0.12758	0.198187	0.27534	0.969387755102041	0.954706927175844	NPM1(1)_T	0	0
ENSG00000219257.2	NPM1P38	-0.12769	0.551219	0.63111	0.591836734693878	0.616341030195382	NPM1(1)_T	0	0
ENSG00000219747.1	RPL32P16	-0.12772	0.148114	0.21511	1	1	NPM1(1)_T	0	0
ENSG00000260807.7	CEROX1	-0.12774	0.410166	0.50062	1	0.994671403197158	NPM1(1)_T	0	0
ENSG00000268573.1		-0.12775	0.0972642	0.14952	1	0.998223801065719	NPM1(1)_T	0	0
ENSG00000116871.15	MAP7D1	-0.1278	0.0228308	0.041676	1	1	NPM1(1)_T	0	0
ENSG00000168000.14	BSCL2	-0.12783	0.0199967	0.037016	1	0.99911190053286	NPM1(1)_T	1	0
ENSG00000246863.2	GPR176-DT	-0.12783	0.447546	0.53636	0.704081632653061	0.697158081705151	NPM1(1)_T	0	0
ENSG00000237387.1		-0.12792	0.537673	0.61901	0.755102040816326	0.725577264653641	NPM1(1)_T	0	0
ENSG00000259240.1	MIR4713HG	-0.12793	0.666712	0.7313	0.275510204081633	0.310834813499112	NPM1(1)_T	0	0
ENSG00000211666.2	IGLV2-14	-0.12797	0.457771	0.54623	1	0.99911190053286	NPM1(1)_T	0	0
ENSG00000163072.16	NOSTRIN	-0.128	0.316344	0.406	1	0.993783303730018	NPM1(1)_T	0	0
ENSG00000220666.2	RCC2P7	-0.12807	0.528827	0.61118	0.551020408163265	0.572824156305506	NPM1(1)_T	0	0
ENSG00000087460.27	GNAS	-0.12823	0.00134423	0.0032017	1	1	NPM1(1)_T	0	0
ENSG00000112624.12	BICRAL	-0.12823	0.00602824	0.012572	1	1	NPM1(1)_T	0	0
ENSG00000229994.1	RPL5P4	-0.12839	0.0407886	0.069795	1	1	NPM1(1)_T	0	0
ENSG00000168010.11	ATG16L2	-0.12842	0.063625	0.1033	1	1	NPM1(1)_T	0	0
ENSG00000224831.3	TMEM183BP	-0.12844	0.0509828	0.085061	1	0.99911190053286	NPM1(1)_T	0	0
ENSG00000161270.20	NPHS1	-0.12845	0.570409	0.64828	0.887755102040816	0.760213143872114	NPM1(1)_T	0	0
ENSG00000282787.1		-0.1285	0.359901	0.45064	0.897959183673469	0.865896980461812	NPM1(1)_T	0	0
ENSG00000267620.1		-0.12851	0.554906	0.6345	0.581632653061224	0.581705150976909	NPM1(1)_T	0	0
ENSG00000281128.2	PTENP1-AS	-0.12856	0.629128	0.69967	0.928571428571429	0.784191829484902	NPM1(1)_T	0	0
ENSG00000164944.12	VIRMA	-0.12861	0.0155142	0.029498	1	1	NPM1(1)_T	0	0
ENSG00000115694.15	STK25	-0.12866	0.00382789	0.0083254	1	1	NPM1(1)_T	0	0
ENSG00000249859.12	PVT1	-0.1287	0.206001	0.2844	1	1	NPM1(1)_T	0	0
ENSG00000115216.14	NRBP1	-0.12872	0.00321374	0.0070924	1	1	NPM1(1)_T	0	0
ENSG00000152291.14	TGOLN2	-0.12877	0.00125662	0.0030081	1	1	NPM1(1)_T	0	0
ENSG00000119844.15	AFTPH	-0.12879	0.0155738	0.029604	1	1	NPM1(1)_T	0	0
ENSG00000228149.1	RPL3P1	-0.12882	0.148353	0.21541	1	0.995559502664298	NPM1(1)_T	0	0
ENSG00000089505.18	CMTM1	-0.12883	0.26215	0.34796	1	0.989342806394316	NPM1(1)_T	0	0
ENSG00000160050.15	CCDC28B	-0.12883	0.0222906	0.040818	1	1	NPM1(1)_T	0	0
ENSG00000212939.2		-0.12883	0.469427	0.55739	0.897959183673469	0.91740674955595	NPM1(1)_T	0	0
ENSG00000238777.1	RNU7-141P	-0.12893	0.734888	0.79013	0.326530612244898	0.243339253996448	NPM1(1)_T	0	0
ENSG00000140350.15	ANP32A	-0.12899	0.00105084	0.0025535	1	1	NPM1(1)_T	0	0
ENSG00000258784.1		-0.12903	0.665615	0.73038	0.275510204081633	0.288632326820604	NPM1(1)_T	0	0
ENSG00000053108.17	FSTL4	-0.12904	0.54936	0.62948	0.908163265306122	0.830373001776199	NPM1(1)_T	0	0
ENSG00000185834.10	RPL12P4	-0.12906	0.153742	0.22208	1	1	NPM1(1)_T	0	0
ENSG00000248923.1	MTND5P11	-0.12911	0.172641	0.24508	1	1	NPM1(1)_T	0	0
ENSG00000231184.3	CCNQP3	-0.12912	0.66153	0.72696	0.520408163265306	0.544404973357016	NPM1(1)_T	0	0
ENSG00000232457.4	SLC16A6P1	-0.12922	0.286503	0.3748	0.989795918367347	0.968916518650089	NPM1(1)_T	0	0
ENSG00000243951.1	RN7SL308P	-0.12926	0.801137	0.84444	0.255102040816327	0.16696269982238	NPM1(1)_T	0	0
ENSG00000110011.13	DNAJC4	-0.12927	0.0177155	0.033199	1	1	NPM1(1)_T	0	0
ENSG00000236773.1		-0.12934	0.194982	0.27158	0.989795918367347	0.979573712255773	NPM1(1)_T	0	0
ENSG00000237765.8	FAM200B	-0.12935	0.0534859	0.08872	1	1	NPM1(1)_T	0	1
ENSG00000286378.1		-0.12936	0.633281	0.70336	0.581632653061224	0.47335701598579	NPM1(1)_T	0	0
ENSG00000107829.15	FBXW4	-0.12941	0.00345318	0.0075823	1	1	NPM1(1)_T	0	0
ENSG00000286416.1		-0.12941	0.132085	0.19499	1	1	NPM1(1)_T	0	0
ENSG00000007516.14	BAIAP3	-0.12943	0.370292	0.46141	1	1	NPM1(1)_T	0	0
ENSG00000261375.1	GOLGA6L23P	-0.12943	0.394855	0.48595	0.887755102040816	0.920959147424512	NPM1(1)_T	0	0
ENSG00000108344.15	PSMD3	-0.12944	5.88992e-05	0.0001766	1	1	NPM1(1)_T	0	0
ENSG00000279276.1		-0.12954	0.512722	0.59675	0.73469387755102	0.74955595026643	NPM1(1)_T	0	0
ENSG00000245534.7	RORA-AS1	-0.12957	0.0912108	0.14144	1	0.99911190053286	NPM1(1)_T	0	0
ENSG00000171916.17	LGALS9C	-0.12961	0.289477	0.37794	0.989795918367347	0.993783303730018	NPM1(1)_T	0	0
ENSG00000235400.1		-0.12962	0.330571	0.42102	0.959183673469388	0.936056838365897	NPM1(1)_T	0	0
ENSG00000167862.10	MRPL58	-0.12963	0.0241711	0.043881	1	1	NPM1(1)_T	0	0
ENSG00000213864.3	EEF1B2P2	-0.12968	0.204146	0.28225	1	0.998223801065719	NPM1(1)_T	0	0
ENSG00000157870.17	PRXL2B	-0.1297	0.0868179	0.13555	1	1	NPM1(1)_T	0	0
ENSG00000272933.1	TRIM8-DT	-0.12974	0.158166	0.22757	1	1	NPM1(1)_T	0	0
ENSG00000091039.17	OSBPL8	-0.12976	0.0448426	0.075875	1	1	NPM1(1)_T	0	0
ENSG00000281420.1		-0.12977	0.327637	0.41798	0.959183673469388	0.949378330373002	NPM1(1)_T	0	0
ENSG00000230491.1	SRD5A2P1	-0.1298	0.573593	0.65116	0.540816326530612	0.521314387211368	NPM1(1)_T	0	0
ENSG00000263914.1	MTND2P13	-0.12982	0.733698	0.7891	0.295918367346939	0.409413854351687	NPM1(1)_T	0	0
ENSG00000180867.11	PDIA3P1	-0.12992	0.00257006	0.0057841	1	1	NPM1(1)_T	0	0
ENSG00000225339.4		-0.12996	0.120798	0.18053	1	0.994671403197158	NPM1(1)_T	0	0
ENSG00000276519.1		-0.12998	0.691392	0.75287	0.285714285714286	0.252220248667851	NPM1(1)_T	0	0
ENSG00000108829.10	LRRC59	-0.12999	0.0119818	0.023394	1	1	NPM1(1)_T	0	0
ENSG00000213261.3	EEF1B2P6	-0.13011	0.11627	0.17459	1	1	NPM1(1)_T	0	0
ENSG00000142409.6	ZNF787	-0.13015	0.0126187	0.0245	1	1	NPM1(1)_T	0	1
ENSG00000122863.6	CHST3	-0.13019	0.553164	0.63291	0.918367346938776	0.887211367673179	NPM1(1)_T	1	0
ENSG00000272379.1		-0.13019	0.145565	0.21195	1	0.99911190053286	NPM1(1)_T	0	0
ENSG00000232037.3	RPL21P29	-0.13029	0.407576	0.49825	0.86734693877551	0.853463587921847	NPM1(1)_T	0	0
ENSG00000286502.1		-0.1303	0.693476	0.75471	0.326530612244898	0.341918294849023	NPM1(1)_T	0	0
ENSG00000073921.18	PICALM	-0.13032	0.0150576	0.028712	1	1	NPM1(1)_T	0	0
ENSG00000169826.8	CSGALNACT2	-0.13032	0.0782391	0.12382	1	1	NPM1(1)_T	0	0
ENSG00000168101.14	NUDT16L1	-0.13033	0.00682863	0.014081	1	1	NPM1(1)_T	0	0
ENSG00000212802.4	RPL15P3	-0.13034	0.110971	0.16778	1	1	NPM1(1)_T	0	0
ENSG00000237701.1	ATP5PFP1	-0.13036	0.470409	0.55827	0.714285714285714	0.719360568383659	NPM1(1)_T	0	0
ENSG00000114902.14	SPCS1	-0.13042	0.00987086	0.019638	1	1	NPM1(1)_T	0	0
ENSG00000132510.10	KDM6B	-0.13042	0.0844231	0.13229	1	1	NPM1(1)_T	0	0
ENSG00000256232.1	LINC02387	-0.13048	0.72373	0.78052	0.183673469387755	0.200710479573712	NPM1(1)_T	0	0
ENSG00000102038.16	SMARCA1	-0.1305	0.569902	0.64782	0.918367346938776	0.94582593250444	NPM1(1)_T	0	1
ENSG00000197858.11	GPAA1	-0.13062	0.0255113	0.046018	1	1	NPM1(1)_T	0	0
ENSG00000238283.3	TBC1D3P1	-0.13062	0.660573	0.72619	0.285714285714286	0.282415630550622	NPM1(1)_T	0	0
ENSG00000160973.8	FOXH1	-0.13063	0.379443	0.47076	0.959183673469388	0.88809946714032	NPM1(1)_T	0	1
ENSG00000179938.12	GOLGA8J	-0.13067	0.506118	0.59068	0.581632653061224	0.669626998223801	NPM1(1)_T	0	0
ENSG00000087152.15	ATXN7L3	-0.13071	0.00507329	0.010761	1	1	NPM1(1)_T	0	0
ENSG00000140374.16	ETFA	-0.13074	0.000992474	0.0024225	1	1	NPM1(1)_T	0	0
ENSG00000122692.9	SMU1	-0.13077	0.000446068	0.00116	1	1	NPM1(1)_T	0	0
ENSG00000236667.1	RPL27AP3	-0.13078	0.701567	0.76167	0.224489795918367	0.313499111900533	NPM1(1)_T	0	0
ENSG00000249649.1	MRPS33P2	-0.1308	0.535366	0.617	0.612244897959184	0.656305506216696	NPM1(1)_T	0	0
ENSG00000284188.2		-0.13081	0.576046	0.65333	0.520408163265306	0.479573712255773	NPM1(1)_T	0	0
ENSG00000176261.15	ZBTB8OS	-0.13087	0.00100896	0.0024588	1	1	NPM1(1)_T	0	0
ENSG00000226648.2	PLCG1-AS1	-0.1309	0.23119	0.31318	1	1	NPM1(1)_T	0	0
ENSG00000239951.1	IGKV3-20	-0.1309	0.428322	0.51809	1	0.998223801065719	NPM1(1)_T	0	0
ENSG00000234118.1	RPL13AP6	-0.13097	0.107305	0.16297	1	0.99911190053286	NPM1(1)_T	0	0
ENSG00000154723.12	ATP5PF	-0.131	0.014462	0.027683	1	1	NPM1(1)_T	0	0
ENSG00000129911.9	KLF16	-0.13101	0.0165177	0.031204	1	1	NPM1(1)_T	0	1
ENSG00000229237.2	HMGN1P37	-0.13101	0.160541	0.23045	0.979591836734694	0.986678507992895	NPM1(1)_T	0	0
ENSG00000096395.11	MLN	-0.13102	0.498401	0.58355	0.602040816326531	0.608348134991119	NPM1(1)_T	0	0
ENSG00000230728.1		-0.13105	0.39245	0.48358	0.938775510204082	0.848134991119005	NPM1(1)_T	0	0
ENSG00000141030.13	COPS3	-0.13106	0.00492805	0.010475	1	1	NPM1(1)_T	0	1
ENSG00000143314.12	MRPL24	-0.13113	0.0760432	0.12075	1	1	NPM1(1)_T	0	0
ENSG00000164037.17	SLC9B1	-0.13115	0.0709137	0.11347	1	0.99911190053286	NPM1(1)_T	0	0
ENSG00000258474.1	LINC02313	-0.13116	0.679232	0.74227	0.306122448979592	0.276198934280639	NPM1(1)_T	0	0
ENSG00000156171.15	DRAM2	-0.13119	0.0019994	0.0046003	1	1	NPM1(1)_T	0	0
ENSG00000205629.12	LCMT1	-0.13119	4.82127e-05	0.00014633	1	1	NPM1(1)_T	0	0
ENSG00000258868.1		-0.13122	0.706507	0.76606	0.377551020408163	0.310834813499112	NPM1(1)_T	0	0
ENSG00000251332.1	PSME2P4	-0.13124	0.276257	0.36343	0.969387755102041	0.97158081705151	NPM1(1)_T	0	0
ENSG00000249858.2	SNX5P1	-0.13131	0.360677	0.45148	0.897959183673469	0.925399644760213	NPM1(1)_T	0	0
ENSG00000225733.6	FGD5-AS1	-0.13134	0.000240796	0.00065532	1	1	NPM1(1)_T	0	0
ENSG00000234255.9		-0.13134	0.616703	0.68892	0.408163265306122	0.438721136767318	NPM1(1)_T	0	0
ENSG00000249673.7	NOP14-AS1	-0.13146	0.00293217	0.0065271	1	1	NPM1(1)_T	0	0
ENSG00000250938.6	MAD2L1-DT	-0.13148	0.166902	0.23808	0.979591836734694	0.978685612788632	NPM1(1)_T	0	0
ENSG00000224781.1	EIF4A2P4	-0.13151	0.158388	0.22786	0.979591836734694	0.992007104795737	NPM1(1)_T	0	0
ENSG00000160392.13	C19orf47	-0.13155	0.00156252	0.0036749	1	1	NPM1(1)_T	0	0
ENSG00000063322.15	MED29	-0.13156	5.66758e-05	0.00017028	1	1	NPM1(1)_T	0	0
ENSG00000249502.3	MED28-DT	-0.13157	0.195405	0.27209	1	0.997335701598579	NPM1(1)_T	0	0
ENSG00000080546.13	SESN1	-0.13159	0.177649	0.25118	1	1	NPM1(1)_T	0	0
ENSG00000214563.2	GAPDHP15	-0.13168	0.699838	0.76023	0.459183673469388	0.41740674955595	NPM1(1)_T	0	0
ENSG00000175556.17	LONRF3	-0.1317	0.303975	0.39338	1	0.99911190053286	NPM1(1)_T	0	0
ENSG00000104442.10	ARMC1	-0.13171	0.0070634	0.01451	1	1	NPM1(1)_T	0	0
ENSG00000138642.15	HERC6	-0.13175	0.104368	0.15908	1	1	NPM1(1)_T	0	0
ENSG00000111843.14	TMEM14C	-0.13179	0.0336102	0.058744	1	1	NPM1(1)_T	0	0
ENSG00000253476.1		-0.13182	0.186051	0.26102	0.989795918367347	0.985790408525755	NPM1(1)_T	0	0
ENSG00000111775.3	COX6A1	-0.13185	0.0152677	0.029072	1	1	NPM1(1)_T	0	0
ENSG00000183726.11	TMEM50A	-0.13188	0.000230006	0.00062792	1	1	NPM1(1)_T	0	0
ENSG00000136463.8	TACO1	-0.13194	0.00170654	0.0039834	1	1	NPM1(1)_T	0	0
ENSG00000268866.1		-0.13194	0.623037	0.69426	0.428571428571429	0.38809946714032	NPM1(1)_T	0	0
ENSG00000149084.13	HSD17B12	-0.13195	0.0197541	0.036633	1	1	NPM1(1)_T	0	0
ENSG00000069493.15	CLEC2D	-0.13208	0.151475	0.21922	1	1	NPM1(1)_T	1	0
ENSG00000211942.3	IGHV3-13	-0.13214	0.490952	0.57696	0.938775510204082	0.94404973357016	NPM1(1)_T	0	0
ENSG00000226790.3	HNRNPA3P1	-0.13221	0.181184	0.25539	0.989795918367347	0.978685612788632	NPM1(1)_T	0	0
ENSG00000142166.13	IFNAR1	-0.13222	0.00706509	0.014513	1	1	NPM1(1)_T	1	0
ENSG00000242641.6	LINC00971	-0.13223	0.71112	0.76974	0.224489795918367	0.214920071047957	NPM1(1)_T	0	0
ENSG00000169575.5	VPREB1	-0.13224	0.587392	0.66359	0.959183673469388	0.878330373001776	NPM1(1)_T	0	0
ENSG00000242485.6	MRPL20	-0.13234	0.00218294	0.0049858	1	1	NPM1(1)_T	0	0
ENSG00000286117.2		-0.1324	0.600815	0.67513	0.346938775510204	0.440497335701599	NPM1(1)_T	0	0
ENSG00000217555.13	CKLF	-0.13245	0.209687	0.28875	1	0.988454706927176	NPM1(1)_T	0	0
ENSG00000120925.16	RNF170	-0.13246	0.0393906	0.067659	1	1	NPM1(1)_T	0	0
ENSG00000232600.3	TONSL-AS1	-0.13248	0.129524	0.19168	1	0.991119005328597	NPM1(1)_T	0	0
ENSG00000227080.2		-0.13249	0.628739	0.69936	0.36734693877551	0.407637655417407	NPM1(1)_T	0	0
ENSG00000167515.10	TRAPPC2L	-0.1325	0.00500211	0.010621	1	1	NPM1(1)_T	0	0
ENSG00000141458.13	NPC1	-0.13251	0.0286355	0.050923	1	1	NPM1(1)_T	1	0
ENSG00000127922.9	SEM1	-0.13255	0.00471346	0.010064	1	1	NPM1(1)_T	0	0
ENSG00000174871.11	CNIH2	-0.13255	0.204223	0.28234	1	1	NPM1(1)_T	0	0
ENSG00000010219.13	DYRK4	-0.13256	0.023116	0.042145	1	0.99911190053286	NPM1(1)_T	0	0
ENSG00000255329.1	H2AZP4	-0.13256	0.453448	0.54206	0.86734693877551	0.850799289520426	NPM1(1)_T	0	0
ENSG00000183060.15	LYSMD4	-0.13258	0.044004	0.074595	1	1	NPM1(1)_T	0	0
ENSG00000263368.1	MSANTD3P1	-0.13258	0.349597	0.44036	0.969387755102041	0.957371225577265	NPM1(1)_T	0	0
ENSG00000277322.1	GOLGA6L6	-0.13258	0.674527	0.73828	0.26530612244898	0.256660746003552	NPM1(1)_T	0	0
ENSG00000102900.13	NUP93	-0.13261	2.62067e-05	8.2944e-05	1	1	NPM1(1)_T	0	0
ENSG00000132305.21	IMMT	-0.13262	0.000139106	0.00039393	1	1	NPM1(1)_T	0	0
ENSG00000163655.16	GMPS	-0.13262	0.00122995	0.0029487	1	1	NPM1(1)_T	1	0
ENSG00000201807.1		-0.13267	0.654885	0.72159	0.520408163265306	0.44316163410302	NPM1(1)_T	0	0
ENSG00000143947.14	RPS27A	-0.13268	0.0275394	0.049216	1	1	NPM1(1)_T	0	1
ENSG00000268289.1		-0.13275	0.451235	0.53989	0.714285714285714	0.705150976909414	NPM1(1)_T	0	0
ENSG00000177447.6	CBX3P1	-0.13282	0.419514	0.50968	0.816326530612245	0.793072824156306	NPM1(1)_T	0	0
ENSG00000102683.8	SGCG	-0.13285	0.505076	0.58969	0.816326530612245	0.665186500888099	NPM1(1)_T	0	0
ENSG00000116406.19	EDEM3	-0.13285	0.0695571	0.11161	1	1	NPM1(1)_T	1	0
ENSG00000135185.12	TMEM243	-0.13285	0.0666386	0.10752	1	1	NPM1(1)_T	0	0
ENSG00000224411.3	HSP90AA2P	-0.13285	0.151409	0.21914	1	1	NPM1(1)_T	0	0
ENSG00000140416.23	TPM1	-0.13287	0.219914	0.30029	1	0.99911190053286	NPM1(1)_T	0	0
ENSG00000282904.2		-0.13287	0.757658	0.80926	0.214285714285714	0.179396092362345	NPM1(1)_T	0	0
ENSG00000110717.13	NDUFS8	-0.13295	0.0239068	0.04345	1	1	NPM1(1)_T	0	0
ENSG00000022567.10	SLC45A4	-0.13299	0.119866	0.17935	1	1	NPM1(1)_T	1	0
ENSG00000137404.14	NRM	-0.13299	0.0361792	0.062736	1	1	NPM1(1)_T	0	0
ENSG00000237749.4	RPS27P9	-0.13299	0.190068	0.26571	1	0.997335701598579	NPM1(1)_T	0	0
ENSG00000136457.10	CHAD	-0.133	0.248009	0.33245	0.979591836734694	0.976909413854352	NPM1(1)_T	0	0
ENSG00000231767.4	RPS27AP5	-0.13301	0.215258	0.2951	1	0.99911190053286	NPM1(1)_T	0	0
ENSG00000183530.14	PRR14L	-0.13302	0.0249694	0.045147	1	1	NPM1(1)_T	0	0
ENSG00000243904.1	RPSAP5	-0.13307	0.219556	0.2999	0.959183673469388	0.962699822380107	NPM1(1)_T	0	0
ENSG00000162065.14	TBC1D24	-0.13316	0.0191328	0.035592	1	1	NPM1(1)_T	0	0
ENSG00000166452.12	AKIP1	-0.1332	0.0199571	0.036957	1	1	NPM1(1)_T	0	0
ENSG00000131037.15	EPS8L1	-0.13323	0.222646	0.30341	1	0.99911190053286	NPM1(1)_T	0	0
ENSG00000187954.13	ZFTRAF1	-0.13327	0.00318122	0.0070286	1	1	NPM1(1)_T	0	0
ENSG00000228695.10	CES1P1	-0.1333	0.669609	0.73397	0.510204081632653	0.567495559502664	NPM1(1)_T	0	0
ENSG00000232794.1	HNRNPDP1	-0.13334	0.186172	0.26117	1	0.987566607460036	NPM1(1)_T	0	0
ENSG00000249158.7	PCDHA11	-0.13342	0.787183	0.83319	0.193877551020408	0.197158081705151	NPM1(1)_T	1	0
ENSG00000278007.1		-0.13343	0.739969	0.79448	0.193877551020408	0.186500888099467	NPM1(1)_T	0	0
ENSG00000234289.6	H2BC12L	-0.13349	0.436826	0.52641	0.836734693877551	0.812611012433393	NPM1(1)_T	0	0
ENSG00000169047.5	IRS1	-0.13352	0.367781	0.4589	1	0.996447602131439	NPM1(1)_T	0	0
ENSG00000213051.3	RPL5P5	-0.13364	0.164752	0.23543	0.989795918367347	0.99911190053286	NPM1(1)_T	0	0
ENSG00000271857.1		-0.13366	0.212409	0.29188	1	1	NPM1(1)_T	0	0
ENSG00000135966.13	TGFBRAP1	-0.13372	0.0172971	0.032514	1	1	NPM1(1)_T	0	0
ENSG00000238097.2	LINC02037	-0.13373	0.599562	0.67406	0.459183673469388	0.439609236234458	NPM1(1)_T	0	0
ENSG00000244146.1		-0.13373	0.57925	0.65631	0.336734693877551	0.459147424511545	NPM1(1)_T	0	0
ENSG00000102445.20	RUBCNL	-0.13384	0.319911	0.40993	1	1	NPM1(1)_T	0	0
ENSG00000210144.1	MT-TY	-0.13384	0.37787	0.46916	0.969387755102041	0.97335701598579	NPM1(1)_T	0	0
ENSG00000135823.14	STX6	-0.13386	0.0214267	0.039391	1	1	NPM1(1)_T	0	0
ENSG00000231359.3	RPL31P34	-0.13388	0.433037	0.5228	0.938775510204082	0.817939609236234	NPM1(1)_T	0	0
ENSG00000132581.10	SDF2	-0.13391	0.000239189	0.00065128	1	1	NPM1(1)_T	0	0
ENSG00000232054.1	NPM1P34	-0.13405	0.4752	0.56282	0.622448979591837	0.626998223801066	NPM1(1)_T	0	0
ENSG00000173692.14	PSMD1	-0.13411	0.00202499	0.0046527	1	1	NPM1(1)_T	0	0
ENSG00000225063.1	TMCC2-AS1	-0.13413	0.643171	0.71152	0.357142857142857	0.349911190053286	NPM1(1)_T	0	0
ENSG00000211955.2	IGHV3-33	-0.13414	0.444704	0.53385	1	0.986678507992895	NPM1(1)_T	0	0
ENSG00000180098.9	TRNAU1AP	-0.13415	0.000194863	0.00053849	1	1	NPM1(1)_T	0	0
ENSG00000144645.14	OSBPL10	-0.13416	0.293476	0.38214	1	0.997335701598579	NPM1(1)_T	0	0
ENSG00000095787.23	WAC	-0.13418	0.00562381	0.011811	1	1	NPM1(1)_T	0	0
ENSG00000265817.4	FSBP	-0.13422	0.117705	0.17649	1	0.99911190053286	NPM1(1)_T	0	0
ENSG00000161671.17	EMC10	-0.13425	0.00598504	0.012493	1	1	NPM1(1)_T	0	0
ENSG00000120063.10	GNA13	-0.1343	0.108799	0.16491	1	1	NPM1(1)_T	0	0
ENSG00000077585.14	GPR137B	-0.13439	0.135909	0.19981	1	1	NPM1(1)_T	0	0
ENSG00000229814.1	RPL35AP21	-0.13445	0.457381	0.54587	0.826530612244898	0.845470692717584	NPM1(1)_T	0	0
ENSG00000234933.1	CDC42P1	-0.13447	0.359987	0.45073	0.918367346938776	0.891651865008881	NPM1(1)_T	0	0
ENSG00000240207.7		-0.1345	0.281356	0.36915	0.979591836734694	0.968028419182948	NPM1(1)_T	0	0
ENSG00000183690.13	EFHC2	-0.13453	0.312864	0.4024	1	0.998223801065719	NPM1(1)_T	0	0
ENSG00000189043.10	NDUFA4	-0.13458	0.0139851	0.02688	1	1	NPM1(1)_T	0	0
ENSG00000131725.14	WDR44	-0.13465	0.00203911	0.004683	1	1	NPM1(1)_T	0	0
ENSG00000104205.16	SGK3	-0.13478	0.00863591	0.017405	1	1	NPM1(1)_T	0	1
ENSG00000198538.11	ZNF28	-0.13481	0.0963674	0.14834	1	1	NPM1(1)_T	0	1
ENSG00000160959.8	LRRC14	-0.13484	0.0063724	0.01322	1	1	NPM1(1)_T	0	0
ENSG00000145934.16	TENM2	-0.13486	0.698428	0.75912	0.5	0.50088809946714	NPM1(1)_T	0	0
ENSG00000103148.17	NPRL3	-0.13487	0.0291602	0.051751	1	1	NPM1(1)_T	0	0
ENSG00000269012.2	KRT18P40	-0.13489	0.61598	0.68823	0.479591836734694	0.38809946714032	NPM1(1)_T	0	0
ENSG00000172809.13	RPL38	-0.1349	0.0341925	0.059656	1	1	NPM1(1)_T	0	0
ENSG00000224877.4	NDUFAF8	-0.13492	0.0230525	0.042041	1	1	NPM1(1)_T	0	0
ENSG00000277143.1	LILRA2P1	-0.13492	0.427616	0.51749	0.744897959183674	0.785968028419183	NPM1(1)_T	0	0
ENSG00000103226.19	NOMO3	-0.13493	0.0823623	0.12951	1	1	NPM1(1)_T	1	0
ENSG00000197785.14	ATAD3A	-0.13493	0.0247562	0.044803	1	1	NPM1(1)_T	0	0
ENSG00000200959.1	SNORA74A	-0.13495	0.414514	0.50483	0.73469387755102	0.743339253996448	NPM1(1)_T	0	0
ENSG00000169155.10	ZBTB43	-0.13496	0.196332	0.27317	1	1	NPM1(1)_T	0	1
ENSG00000240785.2	RPL36AP21	-0.13498	0.282484	0.37045	0.969387755102041	0.957371225577265	NPM1(1)_T	0	0
ENSG00000256350.1		-0.13499	0.609391	0.68259	0.387755102040816	0.367673179396092	NPM1(1)_T	0	0
ENSG00000164002.11	EXO5	-0.13505	0.0228194	0.041657	1	1	NPM1(1)_T	0	0
ENSG00000225051.5	HMGB3P22	-0.13506	0.140282	0.20531	0.989795918367347	0.994671403197158	NPM1(1)_T	0	0
ENSG00000008988.11	RPS20	-0.1351	0.0276184	0.04934	1	1	NPM1(1)_T	0	0
ENSG00000102030.16	NAA10	-0.1351	0.00198793	0.0045767	1	1	NPM1(1)_T	0	0
ENSG00000244259.1	RPL15P15	-0.13517	0.477101	0.56458	0.714285714285714	0.715808170515098	NPM1(1)_T	0	0
ENSG00000103145.11	HCFC1R1	-0.13523	0.0331221	0.057977	1	1	NPM1(1)_T	0	0
ENSG00000047249.18	ATP6V1H	-0.13534	0.00200187	0.0046053	1	1	NPM1(1)_T	0	0
ENSG00000121680.16	PEX16	-0.13539	0.00445026	0.0095448	1	1	NPM1(1)_T	0	0
ENSG00000275700.5	AATF	-0.13541	0.000111121	0.00032009	1	1	NPM1(1)_T	0	1
ENSG00000236712.1		-0.13546	0.572932	0.65056	0.438775510204082	0.486678507992895	NPM1(1)_T	0	0
ENSG00000216817.1	R3HDM2P2	-0.13547	0.644823	0.71289	0.285714285714286	0.397868561278863	NPM1(1)_T	0	0
ENSG00000201365.1		-0.13551	0.486995	0.57351	0.663265306122449	0.658969804618117	NPM1(1)_T	0	0
ENSG00000183431.12	SF3A3	-0.13552	7.58821e-05	0.00022413	1	1	NPM1(1)_T	0	1
ENSG00000237940.3	LINC01238	-0.13552	0.24012	0.3233	1	1	NPM1(1)_T	0	0
ENSG00000197982.14	C1orf122	-0.13554	0.0222463	0.040744	1	1	NPM1(1)_T	0	0
ENSG00000237306.1	HSPE1P22	-0.13554	0.621589	0.69308	0.612244897959184	0.488454706927176	NPM1(1)_T	0	0
ENSG00000171204.13	TMEM126B	-0.13555	0.00249914	0.0056401	1	1	NPM1(1)_T	0	0
ENSG00000138495.7	COX17	-0.13557	0.00569207	0.011936	1	1	NPM1(1)_T	0	0
ENSG00000181991.16	MRPS11	-0.1356	0.0023747	0.0053845	1	1	NPM1(1)_T	0	0
ENSG00000251869.1	SCARNA23	-0.13567	0.6585	0.72453	0.244897959183673	0.235346358792185	NPM1(1)_T	0	0
ENSG00000115844.11	DLX2	-0.1357	0.525551	0.6082	0.959183673469388	0.931616341030195	NPM1(1)_T	0	1
ENSG00000272141.1		-0.1357	0.461643	0.54997	0.806122448979592	0.713143872113677	NPM1(1)_T	0	0
ENSG00000198924.8	DCLRE1A	-0.13577	0.0665798	0.10745	1	1	NPM1(1)_T	0	0
ENSG00000126756.12	UXT	-0.13578	0.0117774	0.023036	1	1	NPM1(1)_T	0	0
ENSG00000013374.16	NUB1	-0.1358	0.000671101	0.0016923	1	1	NPM1(1)_T	0	0
ENSG00000232858.1	RPL34P27	-0.13593	0.274797	0.36192	1	0.992007104795737	NPM1(1)_T	0	0
ENSG00000145022.4	TCTA	-0.13599	0.00909106	0.018226	1	1	NPM1(1)_T	0	0
ENSG00000224775.2	BRAFP1	-0.136	0.423418	0.51346	0.836734693877551	0.80550621669627	NPM1(1)_T	0	0
ENSG00000135932.11	CAB39	-0.13601	0.00537042	0.011328	1	1	NPM1(1)_T	0	0
ENSG00000264773.1	MIR4420	-0.13603	0.297187	0.38616	0.989795918367347	0.993783303730018	NPM1(1)_T	0	0
ENSG00000140526.18	ABHD2	-0.13606	0.0293607	0.05207	1	1	NPM1(1)_T	0	0
ENSG00000177556.12	ATOX1	-0.13614	0.00219325	0.0050069	1	1	NPM1(1)_T	0	0
ENSG00000143977.14	SNRPG	-0.13624	0.00366397	0.0080023	1	1	NPM1(1)_T	0	0
ENSG00000048140.18	TSPAN17	-0.13625	0.0641842	0.10407	1	1	NPM1(1)_T	0	0
ENSG00000118855.21	MFSD1	-0.13632	0.0175149	0.03287	1	1	NPM1(1)_T	0	0
ENSG00000232568.2	RPL23AP35	-0.13634	0.550186	0.63019	0.540816326530612	0.545293072824156	NPM1(1)_T	0	0
ENSG00000229401.1	MIR5689HG	-0.13635	0.696925	0.75779	0.316326530612245	0.262877442273535	NPM1(1)_T	0	0
ENSG00000136122.18	BORA	-0.13642	0.0144874	0.02773	1	0.99911190053286	NPM1(1)_T	0	0
ENSG00000259274.1		-0.13645	0.287115	0.37546	0.938775510204082	0.891651865008881	NPM1(1)_T	0	0
ENSG00000137331.12	IER3	-0.13649	0.408329	0.49893	1	0.997335701598579	NPM1(1)_T	0	0
ENSG00000201185.1	RNA5SP202	-0.13653	0.80185	0.84496	0.173469387755102	0.184724689165187	NPM1(1)_T	0	0
ENSG00000199938.1		-0.13658	0.577006	0.65425	0.510204081632653	0.52664298401421	NPM1(1)_T	0	0
ENSG00000116863.11	ADPRS	-0.13659	0.00115176	0.0027775	1	1	NPM1(1)_T	0	0
ENSG00000231313.2	CLIC1P1	-0.13663	0.124398	0.18509	1	1	NPM1(1)_T	0	0
ENSG00000115514.12	TXNDC9	-0.13669	0.00393806	0.0085433	1	1	NPM1(1)_T	0	0
ENSG00000075415.13	SLC25A3	-0.13671	0.00245142	0.0055414	1	1	NPM1(1)_T	0	0
ENSG00000099899.15	TRMT2A	-0.13677	0.0034178	0.0075102	1	1	NPM1(1)_T	0	0
ENSG00000198763.3	MT-ND2	-0.13677	0.0984714	0.15112	1	1	NPM1(1)_T	0	0
ENSG00000105229.7	PIAS4	-0.13678	0.00192574	0.0044461	1	1	NPM1(1)_T	0	1
ENSG00000086598.11	TMED2	-0.13679	0.000815522	0.0020224	1	1	NPM1(1)_T	0	0
ENSG00000147403.18	RPL10	-0.13679	0.0234115	0.042637	1	1	NPM1(1)_T	0	0
ENSG00000233296.2	TMEM18-DT	-0.1368	0.331495	0.42194	0.948979591836735	0.932504440497336	NPM1(1)_T	0	0
ENSG00000232613.6	LINC02576	-0.13681	0.172848	0.24535	1	0.980461811722913	NPM1(1)_T	0	0
ENSG00000137806.10	NDUFAF1	-0.1369	0.0349616	0.060846	1	1	NPM1(1)_T	0	0
ENSG00000239256.1	RPL35AP35	-0.13698	0.505557	0.59018	0.724489795918367	0.753108348134991	NPM1(1)_T	0	0
ENSG00000137200.13	CMTR1	-0.137	0.000682299	0.0017184	1	1	NPM1(1)_T	0	0
ENSG00000170298.15	LGALS9B	-0.13701	0.258645	0.34425	0.989795918367347	0.988454706927176	NPM1(1)_T	0	0
ENSG00000132603.15	NIP7	-0.13702	0.00216738	0.0049534	1	1	NPM1(1)_T	0	0
ENSG00000076555.15	ACACB	-0.1371	0.171523	0.24377	1	1	NPM1(1)_T	0	0
ENSG00000277447.1		-0.13712	0.356744	0.44744	0.908163265306122	0.906749555950266	NPM1(1)_T	0	0
ENSG00000224041.3	IGKV3D-15	-0.13719	0.507737	0.5922	0.826530612244898	0.864120781527531	NPM1(1)_T	0	0
ENSG00000163075.13	CFAP221	-0.1374	0.601642	0.6759	0.561224489795918	0.545293072824156	NPM1(1)_T	0	0
ENSG00000161980.6	POLR3K	-0.13748	0.0323488	0.056832	1	1	NPM1(1)_T	0	0
ENSG00000165197.5	VEGFD	-0.1375	0.637192	0.70669	0.602040816326531	0.428952042628774	NPM1(1)_T	0	0
ENSG00000136536.15	MARCHF7	-0.13752	0.0178231	0.03338	1	1	NPM1(1)_T	0	0
ENSG00000224058.2	RBISP5	-0.13755	0.581635	0.65833	0.397959183673469	0.38898756660746	NPM1(1)_T	0	0
ENSG00000223446.2		-0.13756	0.390535	0.48158	0.908163265306122	0.887211367673179	NPM1(1)_T	0	0
ENSG00000113621.15	TXNDC15	-0.13763	0.011192	0.022005	1	1	NPM1(1)_T	1	0
ENSG00000270499.1	MKI67P1	-0.13775	0.40899	0.49953	0.755102040816326	0.762877442273535	NPM1(1)_T	0	0
ENSG00000226435.10	ANKRD18DP	-0.13776	0.446348	0.53531	0.948979591836735	0.930728241563055	NPM1(1)_T	0	0
ENSG00000234080.3		-0.13776	0.307025	0.39647	0.918367346938776	0.937833037300178	NPM1(1)_T	0	0
ENSG00000141232.5	TOB1	-0.13783	0.177241	0.25071	1	1	NPM1(1)_T	0	0
ENSG00000272501.1		-0.13795	0.0472255	0.079471	1	1	NPM1(1)_T	0	0
ENSG00000232177.1	MTND4P24	-0.13801	0.325278	0.41547	1	0.996447602131439	NPM1(1)_T	0	0
ENSG00000239129.1		-0.13803	0.726107	0.78234	0.418367346938776	0.418294849023091	NPM1(1)_T	0	0
ENSG00000282742.1		-0.13805	0.35759	0.4483	0.76530612244898	0.798401420959147	NPM1(1)_T	0	0
ENSG00000140319.11	SRP14	-0.13806	0.00190994	0.0044134	1	1	NPM1(1)_T	0	0
ENSG00000204850.4		-0.13817	0.562709	0.64118	0.918367346938776	0.785079928952043	NPM1(1)_T	0	0
ENSG00000134086.8	VHL	-0.13819	0.0023396	0.005313	1	1	NPM1(1)_T	0	0
ENSG00000138621.12	PPCDC	-0.13819	0.0290641	0.051597	1	1	NPM1(1)_T	0	0
ENSG00000286472.1		-0.13819	0.466794	0.55499	0.591836734693878	0.6101243339254	NPM1(1)_T	0	0
ENSG00000125826.21	RBCK1	-0.13824	0.00285536	0.0063685	1	1	NPM1(1)_T	0	1
ENSG00000181789.14	COPG1	-0.13832	0.000262206	0.00070894	1	1	NPM1(1)_T	0	0
ENSG00000260830.1		-0.13834	0.168677	0.24023	0.959183673469388	0.947602131438721	NPM1(1)_T	0	0
ENSG00000240724.2	RPS12P15	-0.13836	0.683616	0.74616	0.193877551020408	0.216696269982238	NPM1(1)_T	0	0
ENSG00000188986.9	NELFB	-0.1384	0.00190016	0.004393	1	1	NPM1(1)_T	0	0
ENSG00000254911.3	SCARNA9	-0.13845	0.268114	0.35447	1	0.994671403197158	NPM1(1)_T	0	0
ENSG00000183888.4	SRARP	-0.13846	0.657414	0.72368	0.224489795918367	0.261989342806394	NPM1(1)_T	0	0
ENSG00000170929.6	OR1M1	-0.1385	0.609139	0.68238	0.275510204081633	0.330373001776199	NPM1(1)_T	0	0
ENSG00000214222.2	TUBBP2	-0.13856	0.221293	0.30185	0.989795918367347	0.984014209591474	NPM1(1)_T	0	0
ENSG00000272084.1		-0.13857	0.144424	0.21054	1	0.998223801065719	NPM1(1)_T	0	0
ENSG00000261055.1		-0.13862	0.440242	0.5296	0.86734693877551	0.85968028419183	NPM1(1)_T	0	0
ENSG00000271119.1	LINC03067	-0.13862	0.25352	0.33868	0.979591836734694	0.976021314387211	NPM1(1)_T	0	0
ENSG00000266830.1		-0.13864	0.666424	0.73107	0.469387755102041	0.492007104795737	NPM1(1)_T	0	0
ENSG00000112293.15	GPLD1	-0.13865	0.212703	0.29223	1	0.996447602131439	NPM1(1)_T	0	0
ENSG00000124813.23	RUNX2	-0.13878	0.0755967	0.12013	1	1	NPM1(1)_T	0	1
ENSG00000228300.14	FAM174C	-0.13878	0.0284047	0.050565	1	1	NPM1(1)_T	0	0
ENSG00000232917.5	HSPE1P6	-0.13881	0.479918	0.56716	0.581632653061224	0.634991119005329	NPM1(1)_T	0	0
ENSG00000100106.22	TRIOBP	-0.13895	0.00235541	0.0053443	1	1	NPM1(1)_T	0	0
ENSG00000131652.14	THOC6	-0.13899	0.00639077	0.013254	1	1	NPM1(1)_T	0	0
ENSG00000155380.12	SLC16A1	-0.13902	0.190776	0.26653	1	1	NPM1(1)_T	0	0
ENSG00000251523.1		-0.13905	0.54398	0.6246	0.551020408163265	0.540852575488455	NPM1(1)_T	0	0
ENSG00000261220.2	ST3GAL1-DT	-0.13905	0.0763414	0.1212	1	1	NPM1(1)_T	0	0
ENSG00000274818.1		-0.13915	0.177152	0.2506	1	0.99911190053286	NPM1(1)_T	0	0
ENSG00000179918.19	SEPHS2	-0.13918	0.00330127	0.0072723	1	1	NPM1(1)_T	0	0
ENSG00000181467.5	RAP2B	-0.13919	0.0488607	0.081902	1	1	NPM1(1)_T	0	0
ENSG00000237984.3	PTENP1	-0.13921	0.155836	0.22471	1	0.99911190053286	NPM1(1)_T	0	0
ENSG00000157404.16	KIT	-0.13931	0.303706	0.39313	1	1	NPM1(1)_T	1	1
ENSG00000232486.1	DEPDC1P2	-0.13939	0.335734	0.42625	0.969387755102041	0.952930728241563	NPM1(1)_T	0	0
ENSG00000141699.11	RETREG3	-0.13941	0.0326852	0.05734	1	1	NPM1(1)_T	0	0
ENSG00000167508.12	MVD	-0.13941	0.0189806	0.035331	1	1	NPM1(1)_T	0	0
ENSG00000106609.16	TMEM248	-0.13943	0.000144531	0.00040813	1	1	NPM1(1)_T	0	0
ENSG00000087299.12	L2HGDH	-0.13946	0.0278258	0.049661	1	1	NPM1(1)_T	0	0
ENSG00000278356.1		-0.13947	0.0967835	0.14889	1	0.997335701598579	NPM1(1)_T	0	0
ENSG00000132676.16	DAP3	-0.13949	3.89267e-06	1.3956e-05	1	1	NPM1(1)_T	0	0
ENSG00000254510.2		-0.13954	0.583028	0.65954	0.489795918367347	0.476021314387211	NPM1(1)_T	0	0
ENSG00000274629.1		-0.13955	0.475572	0.56314	0.602040816326531	0.663410301953819	NPM1(1)_T	0	0
ENSG00000037474.15	NSUN2	-0.13957	0.000373697	0.00098565	1	1	NPM1(1)_T	0	0
ENSG00000225392.1	MRPL36P1	-0.1396	0.659963	0.72561	0.306122448979592	0.299289520426288	NPM1(1)_T	0	0
ENSG00000189410.12	SH2D5	-0.13966	0.437702	0.52724	0.86734693877551	0.826820603907638	NPM1(1)_T	0	0
ENSG00000156802.13	ATAD2	-0.13967	0.0807255	0.12728	1	1	NPM1(1)_T	0	0
ENSG00000271266.1	LAPTM4BP2	-0.13982	0.685813	0.74821	0.224489795918367	0.241563055062167	NPM1(1)_T	0	0
ENSG00000232467.2	TMA16P2	-0.13983	0.433636	0.52334	0.714285714285714	0.757548845470693	NPM1(1)_T	0	0
ENSG00000224389.9	C4B	-0.13986	0.308431	0.39792	0.989795918367347	0.980461811722913	NPM1(1)_T	0	0
ENSG00000084676.15	NCOA1	-0.13991	0.00385933	0.0083856	1	1	NPM1(1)_T	0	1
ENSG00000173545.5	ZNF622	-0.13991	0.00419199	0.009042	1	1	NPM1(1)_T	0	1
ENSG00000261045.2	LINC02129	-0.13993	0.733901	0.78922	0.244897959183673	0.197158081705151	NPM1(1)_T	0	0
ENSG00000196262.15	PPIA	-0.13995	0.00118098	0.002842	1	1	NPM1(1)_T	0	0
ENSG00000168792.5	ABHD15	-0.13996	0.0419092	0.071464	1	1	NPM1(1)_T	0	0
ENSG00000211655.3	IGLV1-36	-0.13997	0.525109	0.60777	0.897959183673469	0.904085257548846	NPM1(1)_T	0	0
ENSG00000232963.1	HMGN2P20	-0.13998	0.384633	0.4758	0.918367346938776	0.869449378330373	NPM1(1)_T	0	0
ENSG00000239472.3	RN7SL221P	-0.13999	0.618996	0.69081	0.387755102040816	0.419182948490231	NPM1(1)_T	0	0
ENSG00000259136.1		-0.14	0.656639	0.72299	0.306122448979592	0.312611012433393	NPM1(1)_T	0	0
ENSG00000170100.14	ZNF778	-0.14001	0.0111526	0.021936	1	1	NPM1(1)_T	0	1
ENSG00000268001.1	CARD8-AS1	-0.14004	0.0478348	0.080387	1	1	NPM1(1)_T	0	0
ENSG00000175449.14	RFESD	-0.14007	0.239709	0.32279	1	0.994671403197158	NPM1(1)_T	0	0
ENSG00000276368.2	H2AC14	-0.14012	0.457312	0.54587	0.979591836734694	0.956483126110124	NPM1(1)_T	0	0
ENSG00000243667.7	DNAAF10	-0.14019	0.114877	0.17281	1	0.99911190053286	NPM1(1)_T	0	0
ENSG00000131781.13	FMO5	-0.14021	0.0935594	0.14454	1	1	NPM1(1)_T	0	0
ENSG00000275695.1	UBE2Q2P6	-0.14023	0.613811	0.68634	0.316326530612245	0.383658969804618	NPM1(1)_T	0	0
ENSG00000000419.13	DPM1	-0.14026	0.00101426	0.0024707	1	1	NPM1(1)_T	0	0
ENSG00000226781.1	TBCAP1	-0.14027	0.140375	0.2054	1	0.993783303730018	NPM1(1)_T	0	0
ENSG00000241468.8	ATP5MF	-0.14031	0.0228085	0.04164	1	1	NPM1(1)_T	0	0
ENSG00000238441.1	RNU7-130P	-0.14034	0.646851	0.71449	0.26530612244898	0.279751332149201	NPM1(1)_T	0	0
ENSG00000243466.1	IGKV1-5	-0.14039	0.415644	0.50597	1	0.99911190053286	NPM1(1)_T	0	0
ENSG00000179709.8	NLRP8	-0.14041	0.704537	0.76432	0.244897959183673	0.198046181172291	NPM1(1)_T	0	0
ENSG00000228929.1	RPS13P2	-0.14041	0.119932	0.17942	1	1	NPM1(1)_T	0	0
ENSG00000184100.6	BRD7P2	-0.14043	0.042925	0.07304	1	0.99911190053286	NPM1(1)_T	0	0
ENSG00000199672.1	RNU4-21P	-0.14052	0.348349	0.43913	0.857142857142857	0.843694493783304	NPM1(1)_T	0	0
ENSG00000234766.2	LINC01496	-0.14054	0.656201	0.72264	0.295918367346939	0.258436944937833	NPM1(1)_T	0	0
ENSG00000246334.2	PRR7-AS1	-0.14056	0.172029	0.24435	1	0.99911190053286	NPM1(1)_T	0	0
ENSG00000237848.1		-0.14058	0.381309	0.47259	0.795918367346939	0.828596802841918	NPM1(1)_T	0	0
ENSG00000145945.7	FAM50B	-0.14067	0.307322	0.39678	0.989795918367347	0.993783303730018	NPM1(1)_T	0	0
ENSG00000272432.1		-0.14068	0.078286	0.12388	1	0.995559502664298	NPM1(1)_T	0	0
ENSG00000166796.12	LDHC	-0.14071	0.612686	0.68531	0.795918367346939	0.752220248667851	NPM1(1)_T	0	0
ENSG00000241859.7	ANOS2P	-0.14072	0.695943	0.75703	0.489795918367347	0.649200710479574	NPM1(1)_T	0	0
ENSG00000108039.18	XPNPEP1	-0.14074	0.000525712	0.00135	1	1	NPM1(1)_T	0	0
ENSG00000101096.20	NFATC2	-0.14077	0.0982916	0.15091	1	1	NPM1(1)_T	0	1
ENSG00000128482.16	RNF112	-0.14082	0.303967	0.39338	0.979591836734694	0.950266429840142	NPM1(1)_T	0	0
ENSG00000166484.20	MAPK7	-0.14086	0.110972	0.16778	1	1	NPM1(1)_T	0	0
ENSG00000258626.2	COX7A2P1	-0.1409	0.45676	0.54533	0.673469387755102	0.690941385435169	NPM1(1)_T	0	0
ENSG00000243063.1	IGKV3-7	-0.14095	0.536808	0.61823	0.581632653061224	0.682060390763766	NPM1(1)_T	0	0
ENSG00000112531.17	QKI	-0.14097	0.0103949	0.020586	1	1	NPM1(1)_T	0	0
ENSG00000213315.5		-0.141	0.12929	0.19137	1	1	NPM1(1)_T	0	0
ENSG00000261741.5	FRG2KP	-0.14102	0.67798	0.74116	0.336734693877551	0.27886323268206	NPM1(1)_T	0	0
ENSG00000211659.2	IGLV3-25	-0.14104	0.438156	0.52761	1	0.992895204262877	NPM1(1)_T	0	0
ENSG00000244743.1	RPL35AP27	-0.14106	0.586045	0.66233	0.459183673469388	0.407637655417407	NPM1(1)_T	0	0
ENSG00000274280.1	MIR6069	-0.14114	0.361587	0.45241	0.959183673469388	0.925399644760213	NPM1(1)_T	0	0
ENSG00000230409.3	TCEA1P2	-0.14121	0.0407967	0.069806	0.989795918367347	0.99911190053286	NPM1(1)_T	0	0
ENSG00000183207.14	RUVBL2	-0.14122	0.0208515	0.038435	1	1	NPM1(1)_T	0	0
ENSG00000288080.1		-0.14122	0.378148	0.46941	0.897959183673469	0.873889875666075	NPM1(1)_T	0	0
ENSG00000010282.15	HHATL	-0.14125	0.552694	0.63248	0.438775510204082	0.480461811722913	NPM1(1)_T	0	0
ENSG00000178464.6	RPL10P16	-0.14126	0.0597769	0.097817	1	1	NPM1(1)_T	0	0
ENSG00000277391.1	MIR6881	-0.14129	0.64597	0.7137	0.285714285714286	0.291296625222025	NPM1(1)_T	0	0
ENSG00000233680.4	HNRNPA1P27	-0.14134	0.223754	0.30466	0.918367346938776	0.934280639431616	NPM1(1)_T	0	0
ENSG00000089006.17	SNX5	-0.14138	0.000505776	0.0013039	1	1	NPM1(1)_T	0	0
ENSG00000261737.1		-0.1414	0.0145838	0.027895	1	1	NPM1(1)_T	0	0
ENSG00000287825.1		-0.14142	0.0113083	0.022209	1	1	NPM1(1)_T	0	0
ENSG00000231619.1	ANAPC15P1	-0.14147	0.679263	0.74228	0.204081632653061	0.209591474245115	NPM1(1)_T	0	0
ENSG00000204220.12	PFDN6	-0.1415	0.00650819	0.013478	1	1	NPM1(1)_T	0	0
ENSG00000212447.1	SNORD90	-0.1415	0.587868	0.66392	0.285714285714286	0.336589698046181	NPM1(1)_T	0	0
ENSG00000105171.10	POP4	-0.14152	9.92984e-05	0.00028847	1	1	NPM1(1)_T	0	0
ENSG00000164830.18	OXR1	-0.14159	0.00430322	0.0092596	1	1	NPM1(1)_T	0	0
ENSG00000233175.2	FMNL1-AS1	-0.14162	0.17986	0.25382	1	1	NPM1(1)_T	0	0
ENSG00000214896.4	RPSAP55	-0.14163	0.41362	0.504	0.73469387755102	0.800177619893428	NPM1(1)_T	0	0
ENSG00000205250.9	E2F4	-0.14169	0.000762904	0.0019032	1	1	NPM1(1)_T	0	1
ENSG00000130338.13	TULP4	-0.14176	0.100442	0.15376	1	1	NPM1(1)_T	0	1
ENSG00000116717.13	GADD45A	-0.14177	0.171543	0.24379	1	1	NPM1(1)_T	0	1
ENSG00000267260.2		-0.14181	0.294166	0.38287	0.989795918367347	0.950266429840142	NPM1(1)_T	0	0
ENSG00000110700.7	RPS13	-0.14182	0.0158417	0.030049	1	1	NPM1(1)_T	0	0
ENSG00000114854.8	TNNC1	-0.14182	0.266674	0.35295	0.979591836734694	0.91651865008881	NPM1(1)_T	0	0
ENSG00000151779.13	NBAS	-0.14185	0.0153577	0.029224	1	1	NPM1(1)_T	0	0
ENSG00000060971.19	ACAA1	-0.14188	0.00143441	0.0033957	1	1	NPM1(1)_T	1	0
ENSG00000174013.8	FBXO45	-0.14189	0.0159403	0.030222	1	1	NPM1(1)_T	0	0
ENSG00000180071.20	ANKRD18A	-0.14189	0.548923	0.62914	0.979591836734694	0.969804618117229	NPM1(1)_T	0	0
ENSG00000171475.14	WIPF2	-0.1419	0.00155972	0.0036695	1	1	NPM1(1)_T	0	0
ENSG00000119705.10	SLIRP	-0.14193	0.00276356	0.0061785	1	1	NPM1(1)_T	0	0
ENSG00000183943.6	PRKX	-0.14201	0.00934644	0.018685	1	1	NPM1(1)_T	0	0
ENSG00000034677.13	RNF19A	-0.14202	0.0344154	0.059991	1	1	NPM1(1)_T	0	0
ENSG00000226329.2		-0.14203	0.126833	0.18824	1	0.99911190053286	NPM1(1)_T	0	0
ENSG00000060069.17	CTDP1	-0.14204	0.0215053	0.039519	1	1	NPM1(1)_T	0	0
ENSG00000087191.13	PSMC5	-0.14204	5.36698e-05	0.0001619	1	1	NPM1(1)_T	0	1
ENSG00000213048.3	OR5S1P	-0.14208	0.725972	0.78222	0.224489795918367	0.175843694493783	NPM1(1)_T	0	0
ENSG00000259032.2	ENSAP2	-0.14209	0.0699336	0.11215	1	0.997335701598579	NPM1(1)_T	0	0
ENSG00000252019.1	RNU6ATAC9P	-0.14212	0.46505	0.55329	0.826530612244898	0.868561278863233	NPM1(1)_T	0	0
ENSG00000240750.3	RN7SL559P	-0.14215	0.288626	0.37706	0.959183673469388	0.939609236234458	NPM1(1)_T	0	0
ENSG00000204315.4	FKBPL	-0.14217	0.0596222	0.097606	1	1	NPM1(1)_T	0	0
ENSG00000222445.1	RN7SKP56	-0.14222	0.524015	0.60677	0.591836734693878	0.590586145648313	NPM1(1)_T	0	0
ENSG00000141086.18	CTRL	-0.14223	0.548136	0.62844	0.418367346938776	0.446714031971581	NPM1(1)_T	0	0
ENSG00000236540.7		-0.14226	0.0931101	0.14392	1	0.99911190053286	NPM1(1)_T	0	0
ENSG00000259102.2	SMARCE1P3	-0.14228	0.47754	0.56488	0.704081632653061	0.687388987566607	NPM1(1)_T	0	0
ENSG00000173175.15	ADCY5	-0.14232	0.32519	0.41539	0.959183673469388	0.958259325044405	NPM1(1)_T	0	0
ENSG00000213917.2	RPL5P8	-0.14233	0.168605	0.24015	0.989795918367347	0.980461811722913	NPM1(1)_T	0	0
ENSG00000144395.18	CCDC150	-0.14234	0.136145	0.20012	1	0.998223801065719	NPM1(1)_T	0	0
ENSG00000170561.13	IRX2	-0.14235	0.711482	0.77004	0.479591836734694	0.357904085257549	NPM1(1)_T	0	1
ENSG00000228661.1	STIM1-AS1	-0.14235	0.183133	0.25769	0.959183673469388	0.968028419182948	NPM1(1)_T	0	0
ENSG00000214706.10	IFRD2	-0.14242	0.0280184	0.049953	1	1	NPM1(1)_T	0	0
ENSG00000271078.1		-0.14243	0.628138	0.69883	0.397959183673469	0.343694493783304	NPM1(1)_T	0	0
ENSG00000154099.18	DNAAF1	-0.14249	0.330772	0.42121	1	0.99911190053286	NPM1(1)_T	0	0
ENSG00000227791.3	RPS10P9	-0.14249	0.270236	0.35691	0.938775510204082	0.913854351687389	NPM1(1)_T	0	0
ENSG00000231245.2	C1DP1	-0.14262	0.455407	0.54401	0.877551020408163	0.86145648312611	NPM1(1)_T	0	0
ENSG00000268222.1	EEF1A1P7	-0.14263	0.146202	0.21279	1	1	NPM1(1)_T	0	0
ENSG00000258955.2	LINC00519	-0.14266	0.599244	0.67378	0.387755102040816	0.341030195381883	NPM1(1)_T	0	0
ENSG00000124787.14	RPP40	-0.14267	0.0887145	0.13805	1	1	NPM1(1)_T	0	0
ENSG00000185813.11	PCYT2	-0.14276	0.0208162	0.038373	1	1	NPM1(1)_T	0	0
ENSG00000230162.1	CT45A11P	-0.14276	0.211604	0.29091	0.969387755102041	0.922735346358792	NPM1(1)_T	0	0
ENSG00000230202.1	RPL29P4	-0.14279	0.290331	0.37892	1	1	NPM1(1)_T	0	0
ENSG00000101098.13	RIMS4	-0.14299	0.629319	0.69985	0.5	0.387211367673179	NPM1(1)_T	0	0
ENSG00000137824.16	RMDN3	-0.143	0.000270236	0.00072885	1	1	NPM1(1)_T	0	0
ENSG00000204217.15	BMPR2	-0.143	0.214569	0.29433	1	1	NPM1(1)_T	1	0
ENSG00000252810.1	RNU6-345P	-0.14301	0.666592	0.73121	0.295918367346939	0.274422735346359	NPM1(1)_T	0	0
ENSG00000161682.15	FAM171A2	-0.14305	0.333204	0.4237	1	0.993783303730018	NPM1(1)_T	1	0
ENSG00000080839.12	RBL1	-0.14308	0.0363492	0.063006	1	1	NPM1(1)_T	0	1
ENSG00000246596.7		-0.14316	0.131135	0.19377	1	1	NPM1(1)_T	0	0
ENSG00000204568.12	MRPS18B	-0.14318	0.00980358	0.019513	1	1	NPM1(1)_T	0	0
ENSG00000162702.8	ZNF281	-0.14319	0.0489818	0.082084	1	1	NPM1(1)_T	0	1
ENSG00000126814.7	TRMT5	-0.14323	0.0391994	0.067382	1	1	NPM1(1)_T	0	0
ENSG00000198825.15	INPP5F	-0.14325	0.00583618	0.012209	1	1	NPM1(1)_T	0	0
ENSG00000257167.2	TMPO-AS1	-0.14327	0.035093	0.061058	1	1	NPM1(1)_T	0	0
ENSG00000069345.12	DNAJA2	-0.14332	0.00191827	0.0044307	1	1	NPM1(1)_T	0	0
ENSG00000168509.20	HJV	-0.14338	0.429186	0.51896	0.775510204081633	0.72202486678508	NPM1(1)_T	0	0
ENSG00000182473.22	EXOC7	-0.14343	4.4261e-05	0.00013528	1	1	NPM1(1)_T	0	0
ENSG00000164253.14	WDR41	-0.1435	0.000598478	0.0015227	1	1	NPM1(1)_T	0	0
ENSG00000237441.10	RGL2	-0.14351	0.0150073	0.028625	1	1	NPM1(1)_T	0	0
ENSG00000133275.16	CSNK1G2	-0.14357	0.000677192	0.0017062	1	1	NPM1(1)_T	0	0
ENSG00000215002.2	RPL23AP59	-0.1436	0.354829	0.44555	0.836734693877551	0.828596802841918	NPM1(1)_T	0	0
ENSG00000260648.3		-0.1436	0.409844	0.50031	0.755102040816326	0.765541740674956	NPM1(1)_T	0	0
ENSG00000178429.9	RPS3AP5	-0.14362	0.132713	0.19577	1	1	NPM1(1)_T	0	0
ENSG00000225752.1		-0.14364	0.66731	0.73184	0.244897959183673	0.273534635879218	NPM1(1)_T	0	0
ENSG00000138433.16	CIR1	-0.14369	0.0399783	0.068532	1	1	NPM1(1)_T	0	1
ENSG00000280360.1		-0.14376	0.664424	0.72944	0.326530612244898	0.425399644760213	NPM1(1)_T	0	0
ENSG00000213270.5	RPL6P25	-0.14382	0.339023	0.4296	0.86734693877551	0.868561278863233	NPM1(1)_T	0	0
ENSG00000123983.14	ACSL3	-0.14387	0.0196537	0.036457	1	1	NPM1(1)_T	0	0
ENSG00000283632.4	EXOC3L2	-0.14392	0.404831	0.49563	1	0.997335701598579	NPM1(1)_T	0	0
ENSG00000207776.1	MIR551A	-0.14393	0.669216	0.73365	0.183673469387755	0.234458259325044	NPM1(1)_T	0	0
ENSG00000230146.1	SEPHS1P4	-0.14393	0.3619	0.45277	0.795918367346939	0.828596802841918	NPM1(1)_T	0	0
ENSG00000137691.13	CFAP300	-0.14396	0.745369	0.79913	0.173469387755102	0.217584369449378	NPM1(1)_T	0	0
ENSG00000228501.2	RPL15P18	-0.14398	0.144545	0.21066	1	0.99911190053286	NPM1(1)_T	0	0
ENSG00000135443.8	KRT85	-0.14402	0.736461	0.79148	0.183673469387755	0.199822380106572	NPM1(1)_T	0	0
ENSG00000116030.17	SUMO1	-0.1441	0.00157417	0.0037001	1	1	NPM1(1)_T	0	1
ENSG00000158796.17	DEDD	-0.1441	0.00017866	0.00049697	1	1	NPM1(1)_T	0	0
ENSG00000111358.14	GTF2H3	-0.14413	0.00124379	0.0029789	1	1	NPM1(1)_T	0	1
ENSG00000142507.10	PSMB6	-0.14417	0.00241856	0.0054743	1	1	NPM1(1)_T	0	0
ENSG00000111875.8	ASF1A	-0.14421	0.0213215	0.039214	1	1	NPM1(1)_T	0	0
ENSG00000132670.20	PTPRA	-0.14423	4.43947e-07	1.8095e-06	1	1	NPM1(1)_T	1	0
ENSG00000230894.2		-0.14425	0.635862	0.70553	0.275510204081633	0.354351687388988	NPM1(1)_T	0	0
ENSG00000255074.1		-0.14425	0.194376	0.27083	0.969387755102041	0.956483126110124	NPM1(1)_T	0	0
ENSG00000101337.16	TM9SF4	-0.14426	0.00028458	0.00076481	1	1	NPM1(1)_T	0	0
ENSG00000241135.6	LINC00881	-0.1443	0.379803	0.47102	0.836734693877551	0.817051509769094	NPM1(1)_T	0	0
ENSG00000253803.1		-0.1443	0.717467	0.77509	0.244897959183673	0.197158081705151	NPM1(1)_T	0	0
ENSG00000079277.22	MKNK1	-0.14431	0.00274579	0.0061443	1	1	NPM1(1)_T	0	0
ENSG00000225178.5		-0.14439	0.238878	0.32176	1	1	NPM1(1)_T	0	0
ENSG00000287434.1		-0.14442	0.465032	0.55329	0.785714285714286	0.684724689165186	NPM1(1)_T	0	0
ENSG00000186891.14	TNFRSF18	-0.14443	0.395213	0.48621	1	0.995559502664298	NPM1(1)_T	0	0
ENSG00000256098.1		-0.14449	0.588197	0.66421	0.397959183673469	0.391651865008881	NPM1(1)_T	0	0
ENSG00000173401.10	GLIPR1L1	-0.14453	0.240186	0.32338	0.969387755102041	0.962699822380107	NPM1(1)_T	0	0
ENSG00000070718.12	AP3M2	-0.14454	0.0174909	0.03283	1	1	NPM1(1)_T	0	0
ENSG00000260588.1		-0.14454	0.101903	0.15573	1	0.998223801065719	NPM1(1)_T	0	0
ENSG00000135837.16	CEP350	-0.14462	0.0194116	0.036069	1	1	NPM1(1)_T	0	0
ENSG00000140832.10	MARVELD3	-0.14467	0.416015	0.50637	0.785714285714286	0.77797513321492	NPM1(1)_T	0	0
ENSG00000250471.2	GMPSP1	-0.14472	0.174444	0.24736	0.989795918367347	0.978685612788632	NPM1(1)_T	0	0
ENSG00000104967.8	NOVA2	-0.14475	0.491342	0.57728	0.76530612244898	0.742451154529307	NPM1(1)_T	0	0
ENSG00000100226.16	GTPBP1	-0.14476	0.0129369	0.025058	1	1	NPM1(1)_T	0	0
ENSG00000151883.19	PARP8	-0.14481	0.174759	0.24775	1	1	NPM1(1)_T	0	0
ENSG00000166946.14	CCNDBP1	-0.14483	0.000552922	0.0014137	1	1	NPM1(1)_T	0	0
ENSG00000055957.11	ITIH1	-0.14484	0.304515	0.39391	0.989795918367347	0.940497335701599	NPM1(1)_T	0	0
ENSG00000184203.8	PPP1R2	-0.14488	0.0365714	0.06335	1	1	NPM1(1)_T	0	0
ENSG00000256694.1		-0.14489	0.541123	0.62218	0.581632653061224	0.705150976909414	NPM1(1)_T	0	0
ENSG00000224011.1	RPL36AP46	-0.14498	0.216617	0.29662	0.948979591836735	0.959147424511545	NPM1(1)_T	0	0
ENSG00000132341.12	RAN	-0.14517	0.000625319	0.0015862	1	1	NPM1(1)_T	0	0
ENSG00000231006.1	RPL7P32	-0.14517	0.133072	0.19623	1	1	NPM1(1)_T	0	0
ENSG00000253304.2	TMEM200B	-0.14518	0.501874	0.58674	0.744897959183674	0.668738898756661	NPM1(1)_T	1	0
ENSG00000148229.13	POLE3	-0.14524	0.00117468	0.0028277	1	1	NPM1(1)_T	0	1
ENSG00000245685.7	FRG1-DT	-0.14528	0.211342	0.2906	1	0.992007104795737	NPM1(1)_T	0	0
ENSG00000176903.5	PNMA1	-0.14529	0.0453569	0.076644	1	1	NPM1(1)_T	0	0
ENSG00000188725.8	SMIM15	-0.1453	0.0121914	0.023768	1	1	NPM1(1)_T	0	0
ENSG00000267226.2	MALT1-AS1	-0.1453	0.213115	0.29267	1	0.986678507992895	NPM1(1)_T	0	0
ENSG00000163322.14	ABRAXAS1	-0.14531	0.0033395	0.0073511	1	1	NPM1(1)_T	0	0
ENSG00000165916.8	PSMC3	-0.14535	0.000556883	0.0014228	1	1	NPM1(1)_T	0	0
ENSG00000211946.3	IGHV3-20	-0.1454	0.498684	0.58383	0.918367346938776	0.892539964476021	NPM1(1)_T	0	0
ENSG00000240231.1	RPS27P29	-0.14542	0.272208	0.35906	0.938775510204082	0.948490230905861	NPM1(1)_T	0	0
ENSG00000110756.18	HPS5	-0.14545	0.00640004	0.013271	1	1	NPM1(1)_T	0	0
ENSG00000225079.2	FTH1P22	-0.14545	0.424195	0.51417	0.928571428571429	0.852575488454707	NPM1(1)_T	0	0
ENSG00000235043.3	TECRP1	-0.14545	0.0879388	0.13704	1	0.998223801065719	NPM1(1)_T	0	0
ENSG00000176890.16	TYMS	-0.14555	0.106489	0.16191	1	1	NPM1(1)_T	0	0
ENSG00000181656.7	GPR88	-0.14555	0.394026	0.48516	0.989795918367347	0.974245115452931	NPM1(1)_T	0	0
ENSG00000233087.7	RAB6D	-0.14559	0.141551	0.20689	0.969387755102041	0.968028419182948	NPM1(1)_T	0	0
ENSG00000265402.1	RSL24D1P9	-0.14561	0.603807	0.67776	0.26530612244898	0.318827708703375	NPM1(1)_T	0	0
ENSG00000137106.18	GRHPR	-0.14563	0.00248229	0.0056043	1	1	NPM1(1)_T	0	0
ENSG00000223787.2		-0.14564	0.450213	0.53888	0.673469387755102	0.698046181172291	NPM1(1)_T	0	0
ENSG00000265879.1	MIR4748	-0.14566	0.528762	0.61113	0.5	0.540852575488455	NPM1(1)_T	0	0
ENSG00000166595.12	CIAO2B	-0.14569	0.00416764	0.0089943	1	1	NPM1(1)_T	0	0
ENSG00000214077.4	GNAQP1	-0.1457	0.19153	0.26745	0.989795918367347	0.983126110124334	NPM1(1)_T	0	0
ENSG00000267323.1	SLC25A1P5	-0.1457	0.345807	0.43659	0.887755102040816	0.823268206039076	NPM1(1)_T	0	0
ENSG00000103035.11	PSMD7	-0.14571	0.000381687	0.0010049	1	1	NPM1(1)_T	0	0
ENSG00000168539.4	CHRM1	-0.14575	0.665827	0.73056	0.214285714285714	0.230017761989343	NPM1(1)_T	0	0
ENSG00000155966.14	AFF2	-0.14577	0.353929	0.44463	1	1	NPM1(1)_T	0	0
ENSG00000228350.1	LINC02585	-0.14583	0.272573	0.35946	0.897959183673469	0.884547069271758	NPM1(1)_T	0	0
ENSG00000164754.15	RAD21	-0.14584	0.0047935	0.010214	1	1	NPM1(1)_T	0	1
ENSG00000214900.11	LINC01588	-0.14585	0.0969083	0.14905	1	1	NPM1(1)_T	0	0
ENSG00000100296.14	THOC5	-0.14586	6.65147e-06	2.3036e-05	1	1	NPM1(1)_T	0	0
ENSG00000189152.11	GRAPL	-0.14588	0.320081	0.41012	0.857142857142857	0.825044404973357	NPM1(1)_T	0	0
ENSG00000237753.2	SLC20A1-DT	-0.14588	0.0560639	0.092455	1	1	NPM1(1)_T	0	0
ENSG00000233540.1	DNM3-IT1	-0.14591	0.522606	0.60556	0.551020408163265	0.512433392539964	NPM1(1)_T	0	0
ENSG00000270533.2		-0.14591	0.378499	0.46981	0.857142857142857	0.782415630550622	NPM1(1)_T	0	0
ENSG00000108055.10	SMC3	-0.14593	0.00360531	0.007885	1	1	NPM1(1)_T	0	1
ENSG00000236257.1	EI24P2	-0.146	0.346487	0.4372	0.86734693877551	0.801953818827709	NPM1(1)_T	0	0
ENSG00000174776.11	WDR49	-0.14601	0.25698	0.3425	1	0.995559502664298	NPM1(1)_T	0	0
ENSG00000211664.3	IGLV2-18	-0.14605	0.458663	0.5471	0.959183673469388	0.958259325044405	NPM1(1)_T	0	0
ENSG00000236679.2	RPL23AP24	-0.14613	0.641059	0.70978	0.255102040816327	0.25133214920071	NPM1(1)_T	0	0
ENSG00000286015.1		-0.14616	0.537325	0.6187	0.704081632653061	0.617229129662522	NPM1(1)_T	0	0
ENSG00000122958.15	VPS26A	-0.14619	0.00262955	0.0059058	1	1	NPM1(1)_T	0	0
ENSG00000189060.5	H1-0	-0.1462	0.331158	0.42158	1	1	NPM1(1)_T	0	1
ENSG00000229368.1		-0.14621	0.0986733	0.15141	0.989795918367347	0.985790408525755	NPM1(1)_T	0	0
ENSG00000267107.8	PCAT19	-0.14621	0.411867	0.50232	0.928571428571429	0.904973357015986	NPM1(1)_T	0	0
ENSG00000125107.18	CNOT1	-0.14624	0.000274013	0.00073832	1	1	NPM1(1)_T	0	0
ENSG00000057608.17	GDI2	-0.14625	0.00224285	0.0051102	1	1	NPM1(1)_T	0	0
ENSG00000224531.6	SMIM13	-0.14625	0.0142642	0.027341	1	1	NPM1(1)_T	0	0
ENSG00000087128.10	TMPRSS11E	-0.14627	0.741935	0.79619	0.275510204081633	0.230017761989343	NPM1(1)_T	0	0
ENSG00000151689.13	INPP1	-0.14633	0.01515	0.028872	1	1	NPM1(1)_T	0	0
ENSG00000112029.10	FBXO5	-0.14634	0.0704732	0.11287	1	1	NPM1(1)_T	0	0
ENSG00000227814.3	MRPS17P9	-0.14637	0.633224	0.70335	0.285714285714286	0.284191829484902	NPM1(1)_T	0	0
ENSG00000168961.17	LGALS9	-0.1464	0.0229914	0.041945	1	1	NPM1(1)_T	0	1
ENSG00000166530.8	HSBP1P2	-0.1465	0.500232	0.58523	0.673469387755102	0.654529307282416	NPM1(1)_T	0	0
ENSG00000245322.7	H2AZ1-DT	-0.14656	0.0663247	0.10707	0.979591836734694	0.994671403197158	NPM1(1)_T	0	0
ENSG00000274576.2	IGHV2-70	-0.14661	0.441239	0.53055	0.959183673469388	0.94404973357016	NPM1(1)_T	0	0
ENSG00000099917.17	MED15	-0.14663	0.00110998	0.002685	1	1	NPM1(1)_T	0	1
ENSG00000264907.1	PRELID3BP3	-0.14663	0.69362	0.75483	0.183673469387755	0.208703374777975	NPM1(1)_T	0	0
ENSG00000241286.2	RPL29P25	-0.14673	0.427324	0.51719	0.744897959183674	0.728241563055062	NPM1(1)_T	0	0
ENSG00000257366.1		-0.14673	0.658209	0.72428	0.23469387755102	0.22113676731794	NPM1(1)_T	0	0
ENSG00000224689.9	ZNF812P	-0.14675	0.580018	0.65692	0.785714285714286	0.627886323268206	NPM1(1)_T	0	1
ENSG00000253153.1		-0.14685	0.507487	0.59198	0.622448979591837	0.630550621669627	NPM1(1)_T	0	0
ENSG00000265745.2	RN7SL375P	-0.14687	0.650598	0.71764	0.214285714285714	0.242451154529307	NPM1(1)_T	0	0
ENSG00000214195.4	HMGN2P31	-0.14688	0.447061	0.53596	0.591836734693878	0.591474245115453	NPM1(1)_T	0	0
ENSG00000226918.1		-0.14689	0.659823	0.72552	0.336734693877551	0.469804618117229	NPM1(1)_T	0	0
ENSG00000087274.17	ADD1	-0.14691	1.29814e-05	4.3007e-05	1	1	NPM1(1)_T	0	0
ENSG00000233873.1	RPL7P44	-0.14692	0.116144	0.17444	1	0.99911190053286	NPM1(1)_T	0	0
ENSG00000169689.15	CENPX	-0.14693	0.0258935	0.046627	1	1	NPM1(1)_T	0	1
ENSG00000180104.16	EXOC3	-0.14693	0.000108565	0.00031341	1	1	NPM1(1)_T	0	0
ENSG00000213157.3	RPL32P10	-0.14694	0.447367	0.53625	0.63265306122449	0.677619893428064	NPM1(1)_T	0	0
ENSG00000170633.16	RNF34	-0.14704	0.00142922	0.0033858	1	1	NPM1(1)_T	0	0
ENSG00000164309.15	CMYA5	-0.14706	0.218333	0.29856	1	0.99911190053286	NPM1(1)_T	0	0
ENSG00000226677.3	IGBP1P1	-0.14708	0.120918	0.18069	0.979591836734694	0.978685612788632	NPM1(1)_T	0	0
ENSG00000212994.5	RPS26P6	-0.1471	0.349835	0.44059	0.908163265306122	0.905861456483126	NPM1(1)_T	0	0
ENSG00000058063.16	ATP11B	-0.14714	0.0290134	0.051513	1	1	NPM1(1)_T	0	0
ENSG00000135506.16	OS9	-0.14722	0.000115717	0.00033207	1	1	NPM1(1)_T	0	0
ENSG00000166130.15	IKBIP	-0.14722	0.0419969	0.071597	1	1	NPM1(1)_T	0	0
ENSG00000261575.2		-0.14722	0.236884	0.31947	0.979591836734694	0.987566607460036	NPM1(1)_T	0	0
ENSG00000279482.1		-0.14724	0.569331	0.64731	0.510204081632653	0.451154529307282	NPM1(1)_T	0	0
ENSG00000100316.16	RPL3	-0.14732	0.0118873	0.023231	1	1	NPM1(1)_T	1	0
ENSG00000261335.1		-0.14732	0.313355	0.40294	0.918367346938776	0.892539964476021	NPM1(1)_T	0	0
ENSG00000263438.6	LINC01919	-0.14743	0.667235	0.7318	0.275510204081633	0.238898756660746	NPM1(1)_T	0	0
ENSG00000211459.2	MT-RNR1	-0.14745	0.235723	0.31824	1	1	NPM1(1)_T	0	0
ENSG00000183935.5	HTR7P1	-0.14747	0.0278121	0.049641	1	0.99911190053286	NPM1(1)_T	0	0
ENSG00000265417.1		-0.14749	0.518521	0.60193	0.622448979591837	0.719360568383659	NPM1(1)_T	0	0
ENSG00000251532.1		-0.14753	0.549799	0.62981	0.561224489795918	0.529307282415631	NPM1(1)_T	0	0
ENSG00000073331.18	ALPK1	-0.14754	0.0204514	0.037764	1	1	NPM1(1)_T	0	0
ENSG00000177030.17	DEAF1	-0.14754	0.00473103	0.010097	1	1	NPM1(1)_T	0	1
ENSG00000119714.11	GPR68	-0.14761	0.20887	0.28779	1	0.997335701598579	NPM1(1)_T	0	0
ENSG00000115263.15	GCG	-0.14762	0.659186	0.725	0.489795918367347	0.402309058614565	NPM1(1)_T	0	0
ENSG00000276075.1		-0.14767	0.145345	0.21168	0.989795918367347	0.977797513321492	NPM1(1)_T	0	0
ENSG00000155893.13	PXYLP1	-0.14768	0.123605	0.18413	1	1	NPM1(1)_T	0	0
ENSG00000089902.10	RCOR1	-0.14772	0.00426269	0.0091848	1	1	NPM1(1)_T	0	1
ENSG00000259876.1		-0.14772	0.301708	0.39105	0.938775510204082	0.941385435168739	NPM1(1)_T	0	0
ENSG00000203411.3		-0.14781	0.604246	0.67809	0.295918367346939	0.303730017761989	NPM1(1)_T	0	0
ENSG00000120645.12	IQSEC3	-0.14782	0.417238	0.5076	1	0.997335701598579	NPM1(1)_T	0	0
ENSG00000268412.2	TRMT112P6	-0.14782	0.127442	0.18901	0.948979591836735	0.976021314387211	NPM1(1)_T	0	0
ENSG00000234742.1	RPL17P18	-0.14785	0.0759438	0.12061	1	1	NPM1(1)_T	0	0
ENSG00000063177.13	RPL18	-0.14788	0.0132902	0.025681	1	1	NPM1(1)_T	1	0
ENSG00000278658.1	MIR6826	-0.14792	0.503706	0.58836	0.448979591836735	0.513321492007105	NPM1(1)_T	0	0
ENSG00000250906.1		-0.14793	0.671378	0.7355	0.285714285714286	0.309058614564831	NPM1(1)_T	0	0
ENSG00000254905.1		-0.14797	0.465709	0.55397	0.571428571428571	0.569271758436945	NPM1(1)_T	0	0
ENSG00000213860.4	RPL21P75	-0.14798	0.109689	0.16611	1	1	NPM1(1)_T	0	0
ENSG00000233242.3		-0.148	0.384766	0.47595	0.806122448979592	0.743339253996448	NPM1(1)_T	0	0
ENSG00000227964.1	LINC01429	-0.14802	0.583418	0.65987	0.357142857142857	0.326820603907638	NPM1(1)_T	0	0
ENSG00000109171.15	SLAIN2	-0.14806	0.000203583	0.00056037	1	1	NPM1(1)_T	0	0
ENSG00000066185.13	ZMYND12	-0.14809	0.086187	0.1347	1	0.99911190053286	NPM1(1)_T	0	0
ENSG00000163041.13	H3-3A	-0.14812	0.000529907	0.0013602	1	1	NPM1(1)_T	0	0
ENSG00000260955.2		-0.14813	0.150617	0.21817	0.948979591836735	0.975133214920071	NPM1(1)_T	0	0
ENSG00000265437.1		-0.14816	0.465025	0.55329	0.602040816326531	0.590586145648313	NPM1(1)_T	0	0
ENSG00000223039.1	RN7SKP268	-0.14822	0.682706	0.74541	0.183673469387755	0.25044404973357	NPM1(1)_T	0	0
ENSG00000174015.10	CBY2	-0.1483	0.741711	0.79601	0.193877551020408	0.182948490230906	NPM1(1)_T	0	0
ENSG00000110090.13	CPT1A	-0.14834	0.00225418	0.0051347	1	1	NPM1(1)_T	0	0
ENSG00000251285.2		-0.14843	0.732138	0.78784	0.122448979591837	0.202486678507993	NPM1(1)_T	0	0
ENSG00000213253.5	RPL12P42	-0.14845	0.159688	0.22944	1	0.998223801065719	NPM1(1)_T	0	0
ENSG00000222635.1	RNU6-1203P	-0.14845	0.316274	0.40594	0.775510204081633	0.810834813499112	NPM1(1)_T	0	0
ENSG00000185837.3	HDHD5-AS1	-0.14864	0.472412	0.56013	0.581632653061224	0.596802841918295	NPM1(1)_T	0	0
ENSG00000267476.1		-0.14868	0.324979	0.41523	0.979591836734694	0.976021314387211	NPM1(1)_T	0	0
ENSG00000101972.19	STAG2	-0.14872	0.00900129	0.018064	1	1	NPM1(1)_T	0	0
ENSG00000138439.12	FAM117B	-0.14879	0.0252352	0.045581	1	1	NPM1(1)_T	0	0
ENSG00000231120.3	BTF3P10	-0.14882	0.0638036	0.10355	1	0.997335701598579	NPM1(1)_T	0	0
ENSG00000167658.16	EEF2	-0.14885	0.00686453	0.014147	1	1	NPM1(1)_T	0	0
ENSG00000131408.15	NR1H2	-0.14887	0.00873127	0.01758	1	1	NPM1(1)_T	0	1
ENSG00000108018.15	SORCS1	-0.14888	0.512703	0.59675	0.979591836734694	0.883658969804618	NPM1(1)_T	1	0
ENSG00000200693.2		-0.1489	0.616897	0.6891	0.275510204081633	0.263765541740675	NPM1(1)_T	0	0
ENSG00000149489.9	ROM1	-0.14891	0.00660285	0.01365	1	1	NPM1(1)_T	0	0
ENSG00000219163.2	HMGB1P20	-0.14892	0.218005	0.29823	0.969387755102041	0.948490230905861	NPM1(1)_T	0	0
ENSG00000260293.2		-0.14893	0.169243	0.24091	1	0.997335701598579	NPM1(1)_T	0	0
ENSG00000235605.1		-0.14901	0.193068	0.2693	0.969387755102041	0.969804618117229	NPM1(1)_T	0	0
ENSG00000286802.1		-0.14906	0.519063	0.60236	0.459183673469388	0.531971580817052	NPM1(1)_T	0	0
ENSG00000121022.14	COPS5	-0.14915	8.06756e-05	0.00023728	1	1	NPM1(1)_T	0	0
ENSG00000230702.1	RPL31P30	-0.14921	0.362784	0.45375	0.714285714285714	0.675843694493783	NPM1(1)_T	0	0
ENSG00000284526.1		-0.14921	0.230625	0.31256	0.969387755102041	0.964476021314387	NPM1(1)_T	0	0
ENSG00000286940.1		-0.14922	0.0658246	0.1064	1	0.99911190053286	NPM1(1)_T	0	0
ENSG00000263674.1		-0.14923	0.629383	0.69989	0.336734693877551	0.446714031971581	NPM1(1)_T	0	0
ENSG00000168631.13	MUCL3	-0.14928	0.64376	0.7121	0.23469387755102	0.267317939609236	NPM1(1)_T	0	0
ENSG00000279500.1		-0.14928	0.226386	0.30764	1	0.996447602131439	NPM1(1)_T	0	0
ENSG00000232788.1	ITGA6-AS1	-0.14931	0.0613704	0.10004	1	0.996447602131439	NPM1(1)_T	0	0
ENSG00000205333.5	GOLGA2P1	-0.1494	0.696694	0.75763	0.244897959183673	0.19449378330373	NPM1(1)_T	0	0
ENSG00000235486.1	ANAPC1P6	-0.1494	0.492833	0.57873	0.571428571428571	0.558614564831261	NPM1(1)_T	0	0
ENSG00000233817.1		-0.14941	0.664936	0.72982	0.224489795918367	0.229129662522202	NPM1(1)_T	0	0
ENSG00000266402.3	SNHG25	-0.14943	0.193625	0.26995	1	1	NPM1(1)_T	0	0
ENSG00000279650.1		-0.14943	0.716315	0.77407	0.193877551020408	0.176731793960924	NPM1(1)_T	0	0
ENSG00000273721.1		-0.14945	0.601613	0.67588	0.387755102040816	0.33392539964476	NPM1(1)_T	0	0
ENSG00000014164.7	ZC3H3	-0.14947	0.0196705	0.036485	1	1	NPM1(1)_T	0	1
ENSG00000034510.6	TMSB10	-0.14949	0.0299612	0.053031	1	1	NPM1(1)_T	0	0
ENSG00000116903.7	EXOC8	-0.14952	0.0341339	0.059568	1	1	NPM1(1)_T	0	0
ENSG00000138069.18	RAB1A	-0.14952	0.0141569	0.027163	1	1	NPM1(1)_T	0	0
ENSG00000138660.12	AP1AR	-0.14954	0.00955259	0.019061	1	1	NPM1(1)_T	0	0
ENSG00000159111.13	MRPL10	-0.14956	0.000791917	0.0019693	1	1	NPM1(1)_T	0	0
ENSG00000183048.12	SLC25A10	-0.14956	0.0881694	0.13736	1	1	NPM1(1)_T	0	0
ENSG00000122861.16	PLAU	-0.14957	0.223065	0.30387	1	1	NPM1(1)_T	1	0
ENSG00000137500.9	CCDC90B	-0.14958	0.000330115	0.00087769	1	1	NPM1(1)_T	0	0
ENSG00000107859.10	PITX3	-0.14963	0.621862	0.69332	0.295918367346939	0.281527531083481	NPM1(1)_T	0	1
ENSG00000214401.4	KANSL1-AS1	-0.14967	0.191138	0.26698	1	0.99911190053286	NPM1(1)_T	0	0
ENSG00000259515.1		-0.14982	0.267153	0.35344	0.908163265306122	0.919182948490231	NPM1(1)_T	0	0
ENSG00000112941.14	TENT4A	-0.14984	0.0235558	0.042873	1	1	NPM1(1)_T	0	0
ENSG00000181038.14	METTL23	-0.14986	0.000705523	0.0017721	1	1	NPM1(1)_T	0	0
ENSG00000168291.13	PDHB	-0.14989	0.000127142	0.00036232	1	1	NPM1(1)_T	0	0
ENSG00000228759.1	FAF2P1	-0.14989	0.666703	0.7313	0.23469387755102	0.210479573712256	NPM1(1)_T	0	0
ENSG00000211592.8	IGKC	-0.14994	0.373193	0.46419	1	1	NPM1(1)_T	0	0
ENSG00000279936.1		-0.14998	0.375385	0.46645	0.806122448979592	0.740674955595027	NPM1(1)_T	0	0
ENSG00000229937.9	PRPS1L1	-0.1501	0.448634	0.53738	0.683673469387755	0.698934280639432	NPM1(1)_T	0	0
ENSG00000221955.11	SLC12A8	-0.15014	0.220797	0.30135	1	0.985790408525755	NPM1(1)_T	0	0
ENSG00000147654.15	EBAG9	-0.15015	0.00135466	0.0032245	1	1	NPM1(1)_T	0	0
ENSG00000261701.7	HPR	-0.15016	0.443277	0.53259	0.693877551020408	0.757548845470693	NPM1(1)_T	0	0
ENSG00000273353.1		-0.15018	0.132037	0.19493	0.989795918367347	0.991119005328597	NPM1(1)_T	0	0
ENSG00000135930.14	EIF4E2	-0.15019	4.09571e-06	1.4637e-05	1	1	NPM1(1)_T	0	0
ENSG00000186940.6	CHCHD2P9	-0.1502	0.171768	0.24405	0.989795918367347	0.994671403197158	NPM1(1)_T	0	0
ENSG00000223968.1	RPS27P11	-0.15022	0.612745	0.68535	0.397959183673469	0.429840142095915	NPM1(1)_T	0	0
ENSG00000225721.5		-0.15022	0.127065	0.18854	0.979591836734694	0.977797513321492	NPM1(1)_T	0	0
ENSG00000235838.1	HSP90AB7P	-0.15027	0.46312	0.55145	0.704081632653061	0.697158081705151	NPM1(1)_T	0	0
ENSG00000162889.11	MAPKAPK2	-0.15028	0.0284548	0.05064	1	1	NPM1(1)_T	0	0
ENSG00000279609.1		-0.15028	0.50612	0.59068	0.551020408163265	0.542628774422735	NPM1(1)_T	0	0
ENSG00000135973.3	GPR45	-0.1504	0.295624	0.38452	0.887755102040816	0.895204262877442	NPM1(1)_T	0	0
ENSG00000144043.12	TEX261	-0.15043	3.87477e-05	0.00011952	1	1	NPM1(1)_T	0	0
ENSG00000120742.11	SERP1	-0.15044	3.77637e-05	0.00011667	1	1	NPM1(1)_T	0	0
ENSG00000226699.1		-0.15046	0.181732	0.25604	0.969387755102041	0.97158081705151	NPM1(1)_T	0	0
ENSG00000180998.12	GPR137C	-0.15047	0.173178	0.24577	1	0.996447602131439	NPM1(1)_T	0	0
ENSG00000167693.17	NXN	-0.1505	0.390092	0.48115	1	0.996447602131439	NPM1(1)_T	0	0
ENSG00000198034.11	RPS4X	-0.15058	0.011471	0.022501	1	1	NPM1(1)_T	0	0
ENSG00000090061.17	CCNK	-0.15066	0.014576	0.027884	1	1	NPM1(1)_T	0	0
ENSG00000248503.2	C4orf46P2	-0.15067	0.10052	0.15386	1	0.99911190053286	NPM1(1)_T	0	0
ENSG00000132004.13	FBXW9	-0.15069	0.0100465	0.019955	1	1	NPM1(1)_T	0	0
ENSG00000287192.1		-0.15069	0.233131	0.31543	0.948979591836735	0.957371225577265	NPM1(1)_T	0	0
ENSG00000128699.14	ORMDL1	-0.1507	0.000618695	0.0015704	1	1	NPM1(1)_T	0	0
ENSG00000279833.1		-0.15078	0.149805	0.21718	1	0.995559502664298	NPM1(1)_T	0	0
ENSG00000176495.3	OR5AN1	-0.1508	0.595378	0.67064	0.561224489795918	0.505328596802842	NPM1(1)_T	0	0
ENSG00000256237.1		-0.15087	0.629374	0.69989	0.336734693877551	0.297513321492007	NPM1(1)_T	0	0
ENSG00000240509.1	RPL34P18	-0.15093	0.0928198	0.14352	1	1	NPM1(1)_T	0	0
ENSG00000124562.10	SNRPC	-0.15102	0.00463365	0.0099067	1	1	NPM1(1)_T	0	1
ENSG00000214890.3		-0.15115	0.579489	0.6565	0.397959183673469	0.373001776198934	NPM1(1)_T	0	0
ENSG00000134371.14	CDC73	-0.15116	0.00247652	0.0055933	1	1	NPM1(1)_T	0	0
ENSG00000112343.11	TRIM38	-0.15117	0.0117056	0.022915	1	1	NPM1(1)_T	0	1
ENSG00000174576.10	NPAS4	-0.1512	0.525917	0.60851	0.571428571428571	0.572824156305506	NPM1(1)_T	0	1
ENSG00000207382.1		-0.15129	0.749188	0.80236	0.275510204081633	0.206039076376554	NPM1(1)_T	0	0
ENSG00000168028.14	RPSA	-0.15131	0.00936471	0.018716	1	1	NPM1(1)_T	0	0
ENSG00000266664.1		-0.15131	0.607666	0.68107	0.285714285714286	0.285079928952043	NPM1(1)_T	0	0
ENSG00000170270.5	GON7	-0.15132	0.0143885	0.027553	1	1	NPM1(1)_T	0	0
ENSG00000138600.10	SPPL2A	-0.15151	0.00350224	0.0076791	1	1	NPM1(1)_T	1	0
ENSG00000288581.1		-0.15152	0.588145	0.66417	0.316326530612245	0.343694493783304	NPM1(1)_T	0	0
ENSG00000131459.13	GFPT2	-0.15153	0.42461	0.51457	0.979591836734694	0.91563055062167	NPM1(1)_T	0	0
ENSG00000119729.12	RHOQ	-0.15161	0.00332102	0.0073133	1	1	NPM1(1)_T	0	0
ENSG00000236285.1	NPM1P8	-0.15161	0.326579	0.4169	0.928571428571429	0.865008880994671	NPM1(1)_T	0	0
ENSG00000136710.10	CCDC115	-0.15165	7.36185e-05	0.00021774	1	1	NPM1(1)_T	0	0
ENSG00000211670.2	IGLV3-9	-0.15166	0.427243	0.51713	0.938775510204082	0.952930728241563	NPM1(1)_T	0	0
ENSG00000197818.12	SLC9A8	-0.15168	0.00846362	0.017092	1	1	NPM1(1)_T	0	0
ENSG00000277595.1		-0.15168	0.152201	0.22013	0.989795918367347	0.997335701598579	NPM1(1)_T	0	0
ENSG00000166411.14	IDH3A	-0.15169	0.000448573	0.0011662	1	1	NPM1(1)_T	0	0
ENSG00000216867.2	RPL22P12	-0.15172	0.143042	0.20874	1	0.997335701598579	NPM1(1)_T	0	0
ENSG00000237596.7	PDE7B-AS1	-0.15197	0.369549	0.4607	0.918367346938776	0.905861456483126	NPM1(1)_T	0	0
ENSG00000213005.3	PTTG3P	-0.15199	0.300664	0.38997	0.897959183673469	0.922735346358792	NPM1(1)_T	0	0
ENSG00000263644.1		-0.15204	0.559963	0.63886	0.357142857142857	0.364120781527531	NPM1(1)_T	0	0
ENSG00000240622.1	RPL7P15	-0.15211	0.217963	0.29819	0.979591836734694	0.976021314387211	NPM1(1)_T	0	0
ENSG00000214908.3		-0.15222	0.320197	0.41024	0.86734693877551	0.868561278863233	NPM1(1)_T	0	0
ENSG00000277548.1		-0.15223	0.0916795	0.14205	1	0.989342806394316	NPM1(1)_T	0	0
ENSG00000231784.8	DBIL5P	-0.15229	0.151746	0.21955	1	0.988454706927176	NPM1(1)_T	0	0
ENSG00000232389.1		-0.15236	0.119334	0.17866	0.989795918367347	0.97246891651865	NPM1(1)_T	0	0
ENSG00000130725.8	UBE2M	-0.1524	0.000553001	0.0014139	1	1	NPM1(1)_T	0	0
ENSG00000143878.10	RHOB	-0.15246	0.24698	0.33125	1	1	NPM1(1)_T	0	0
ENSG00000229133.1	RPS7P4	-0.15246	0.0754962	0.11999	1	0.99911190053286	NPM1(1)_T	0	0
ENSG00000236499.2	LINC00896	-0.15246	0.243401	0.32716	1	0.970692717584369	NPM1(1)_T	0	0
ENSG00000198752.11	CDC42BPB	-0.15252	0.157662	0.22692	1	1	NPM1(1)_T	0	0
ENSG00000085644.14	ZNF213	-0.15256	0.00615179	0.012803	1	1	NPM1(1)_T	0	1
ENSG00000232393.1	RPL5P6	-0.15257	0.35185	0.44247	0.877551020408163	0.909413854351687	NPM1(1)_T	0	0
ENSG00000251396.7	LINC01301	-0.15258	0.0977995	0.15026	1	0.993783303730018	NPM1(1)_T	0	0
ENSG00000229132.2	EIF4A1P10	-0.15259	0.0242869	0.044065	1	1	NPM1(1)_T	0	0
ENSG00000240371.1	RPS4XP13	-0.15278	0.100742	0.15415	1	1	NPM1(1)_T	0	0
ENSG00000284196.3		-0.1528	0.657832	0.72399	0.36734693877551	0.276198934280639	NPM1(1)_T	0	0
ENSG00000064687.13	ABCA7	-0.15291	0.0609635	0.099482	1	1	NPM1(1)_T	1	0
ENSG00000167632.18	TRAPPC9	-0.15292	0.000670974	0.0016921	1	1	NPM1(1)_T	0	1
ENSG00000201047.1		-0.15292	0.560557	0.63933	0.377551020408163	0.394316163410302	NPM1(1)_T	0	0
ENSG00000023330.15	ALAS1	-0.153	0.0439862	0.07457	1	1	NPM1(1)_T	0	0
ENSG00000180828.3	BHLHE22	-0.15301	0.647679	0.71515	0.612244897959184	0.488454706927176	NPM1(1)_T	0	1
ENSG00000143158.11	MPC2	-0.15302	0.00701103	0.014418	1	1	NPM1(1)_T	0	0
ENSG00000241155.1	ARHGAP31-AS1	-0.15316	0.0762994	0.12114	1	0.998223801065719	NPM1(1)_T	0	0
ENSG00000082781.12	ITGB5	-0.15317	0.322161	0.41235	1	1	NPM1(1)_T	1	0
ENSG00000114648.12	KLHL18	-0.15342	0.00407928	0.0088249	1	1	NPM1(1)_T	0	0
ENSG00000268670.1		-0.15365	0.203778	0.2818	0.989795918367347	0.996447602131439	NPM1(1)_T	0	0
ENSG00000232385.2	RPS3AP25	-0.1537	0.139242	0.20396	1	0.996447602131439	NPM1(1)_T	0	0
ENSG00000138347.16	MYPN	-0.15374	0.56539	0.64374	0.418367346938776	0.476909413854352	NPM1(1)_T	0	0
ENSG00000176978.14	DPP7	-0.15375	0.0145116	0.02777	1	1	NPM1(1)_T	1	0
ENSG00000211941.3	IGHV3-11	-0.15378	0.372927	0.46394	0.979591836734694	0.988454706927176	NPM1(1)_T	0	0
ENSG00000251834.1	RNU6-319P	-0.15378	0.555784	0.6352	0.397959183673469	0.378330373001776	NPM1(1)_T	0	0
ENSG00000284522.1		-0.15378	0.736668	0.79164	0.183673469387755	0.204262877442274	NPM1(1)_T	0	0
ENSG00000280080.2	TBC1D22A-AS1	-0.15379	0.266992	0.35327	0.979591836734694	0.977797513321492	NPM1(1)_T	0	0
ENSG00000126062.4	TMEM115	-0.15388	0.00196463	0.0045275	1	1	NPM1(1)_T	0	0
ENSG00000187017.17	ESPN	-0.15389	0.430529	0.52025	1	0.992007104795737	NPM1(1)_T	0	0
ENSG00000231507.2	LINC01353	-0.15392	0.195972	0.27276	1	0.991119005328597	NPM1(1)_T	0	0
ENSG00000168658.19	VWA3B	-0.15398	0.423374	0.51342	0.775510204081633	0.879218472468916	NPM1(1)_T	0	0
ENSG00000213791.4		-0.15402	0.184274	0.25894	1	0.978685612788632	NPM1(1)_T	0	0
ENSG00000263716.1	SLC25A51P2	-0.15402	0.597601	0.67239	0.336734693877551	0.33214920071048	NPM1(1)_T	0	0
ENSG00000287690.1		-0.15406	0.465935	0.55415	0.76530612244898	0.717584369449378	NPM1(1)_T	0	0
ENSG00000070444.15	MNT	-0.15408	0.00507472	0.010762	1	1	NPM1(1)_T	0	1
ENSG00000113924.12	HGD	-0.15411	0.218883	0.29918	0.989795918367347	0.989342806394316	NPM1(1)_T	0	0
ENSG00000222743.1	RNU6-1190P	-0.15411	0.592981	0.6684	0.602040816326531	0.511545293072824	NPM1(1)_T	0	0
ENSG00000223551.1	TMSB4XP4	-0.15412	0.156811	0.22593	1	1	NPM1(1)_T	0	0
ENSG00000229919.3	ELOCP3	-0.15418	0.597609	0.67239	0.285714285714286	0.298401420959147	NPM1(1)_T	0	0
ENSG00000075399.14	VPS9D1	-0.15419	0.011665	0.022848	1	1	NPM1(1)_T	0	0
ENSG00000239351.1	NPM1P29	-0.15419	0.239871	0.32299	0.969387755102041	0.976021314387211	NPM1(1)_T	0	0
ENSG00000006715.16	VPS41	-0.15423	0.00714548	0.01466	1	1	NPM1(1)_T	0	0
ENSG00000234511.10	C5orf58	-0.15425	0.098798	0.15157	0.989795918367347	0.996447602131439	NPM1(1)_T	0	0
ENSG00000252965.1		-0.15426	0.101263	0.15487	0.989795918367347	0.983126110124334	NPM1(1)_T	0	0
ENSG00000245060.8	LINC00847	-0.1543	0.0148789	0.028397	1	1	NPM1(1)_T	0	0
ENSG00000132840.10	BHMT2	-0.15431	0.46539	0.55362	0.73469387755102	0.66607460035524	NPM1(1)_T	0	0
ENSG00000185164.14	NOMO2	-0.15436	0.00187131	0.0043334	1	1	NPM1(1)_T	0	0
ENSG00000234720.3	ATP5F1AP8	-0.15443	0.557493	0.63663	0.5	0.479573712255773	NPM1(1)_T	0	0
ENSG00000205356.10	TECPR1	-0.15444	0.00899612	0.018054	1	1	NPM1(1)_T	0	0
ENSG00000085831.15	TTC39A	-0.15445	0.219012	0.2993	1	0.99911190053286	NPM1(1)_T	0	0
ENSG00000105723.13	GSK3A	-0.1545	8.50807e-05	0.00024942	1	1	NPM1(1)_T	0	0
ENSG00000167985.7	SDHAF2	-0.15452	0.000683855	0.0017217	1	1	NPM1(1)_T	0	0
ENSG00000089063.15	TMEM230	-0.15456	0.000465714	0.0012075	1	1	NPM1(1)_T	0	0
ENSG00000244192.1		-0.15459	0.315411	0.40509	0.918367346938776	0.91563055062167	NPM1(1)_T	0	0
ENSG00000222407.1	RNA5SP80	-0.15461	0.648128	0.71551	0.326530612244898	0.308170515097691	NPM1(1)_T	0	0
ENSG00000255143.1		-0.15463	0.677981	0.74116	0.183673469387755	0.191829484902309	NPM1(1)_T	0	0
ENSG00000204791.10	SMPD5	-0.15472	0.307002	0.39645	1	0.97158081705151	NPM1(1)_T	0	0
ENSG00000231244.1	PSMC1P3	-0.15479	0.346813	0.43756	0.826530612244898	0.799289520426288	NPM1(1)_T	0	0
ENSG00000232807.2		-0.15485	0.0463525	0.078188	1	0.99911190053286	NPM1(1)_T	0	0
ENSG00000263793.1	MIR3115	-0.15485	0.55096	0.63085	0.408163265306122	0.381882770870337	NPM1(1)_T	0	0
ENSG00000119771.15	KLHL29	-0.15497	0.198011	0.27514	1	0.998223801065719	NPM1(1)_T	0	0
ENSG00000188603.22	CLN3	-0.15497	0.0252316	0.045578	1	0.99911190053286	NPM1(1)_T	1	0
ENSG00000175390.15	EIF3F	-0.15501	0.000438259	0.0011415	1	1	NPM1(1)_T	0	0
ENSG00000250258.1		-0.15501	0.661761	0.72714	0.295918367346939	0.301065719360568	NPM1(1)_T	0	0
ENSG00000207432.1		-0.15505	0.724811	0.78129	0.193877551020408	0.163410301953819	NPM1(1)_T	0	0
ENSG00000150991.15	UBC	-0.1551	0.0305171	0.053906	1	1	NPM1(1)_T	0	1
ENSG00000287232.1		-0.1551	0.709311	0.76839	0.244897959183673	0.19538188277087	NPM1(1)_T	0	0
ENSG00000128335.14	APOL2	-0.15514	0.0195487	0.036288	1	1	NPM1(1)_T	0	0
ENSG00000283176.1		-0.15517	0.396388	0.4874	0.86734693877551	0.83392539964476	NPM1(1)_T	0	0
ENSG00000228801.6	PCMTD1-DT	-0.15526	0.00579724	0.012136	1	1	NPM1(1)_T	0	0
ENSG00000269637.1	RPL12P41	-0.15528	0.326041	0.41635	0.959183673469388	0.905861456483126	NPM1(1)_T	0	0
ENSG00000213585.11	VDAC1	-0.1553	0.00106663	0.0025887	1	1	NPM1(1)_T	1	0
ENSG00000239528.1	RPS14P8	-0.15548	0.349195	0.43997	1	0.988454706927176	NPM1(1)_T	0	0
ENSG00000167397.15	VKORC1	-0.15551	0.013987	0.026882	1	1	NPM1(1)_T	0	0
ENSG00000285747.1		-0.15559	0.165583	0.2365	1	0.978685612788632	NPM1(1)_T	0	0
ENSG00000278449.1	MIR6892	-0.15573	0.686453	0.74865	0.204081632653061	0.188277087033748	NPM1(1)_T	0	0
ENSG00000211962.2	IGHV1-46	-0.15577	0.372213	0.46334	0.979591836734694	0.992895204262877	NPM1(1)_T	0	0
ENSG00000102265.12	TIMP1	-0.15578	0.115524	0.17363	1	1	NPM1(1)_T	1	0
ENSG00000136810.13	TXN	-0.15581	0.00774774	0.015775	1	1	NPM1(1)_T	0	0
ENSG00000231427.6	LINC01445	-0.15582	0.729937	0.78579	0.214285714285714	0.160746003552398	NPM1(1)_T	0	0
ENSG00000149596.7	JPH2	-0.15586	0.580821	0.65762	0.418367346938776	0.431616341030195	NPM1(1)_T	0	0
ENSG00000211456.13	SACM1L	-0.15594	0.00358005	0.0078355	1	1	NPM1(1)_T	0	0
ENSG00000259020.3		-0.15595	0.1421	0.20757	1	0.998223801065719	NPM1(1)_T	0	0
ENSG00000090054.15	SPTLC1	-0.15608	1.4627e-05	4.8088e-05	1	1	NPM1(1)_T	0	0
ENSG00000186543.7	CROCCP5	-0.15609	0.667852	0.73234	0.224489795918367	0.198934280639432	NPM1(1)_T	0	0
ENSG00000164466.13	SFXN1	-0.15618	0.04388	0.074427	1	1	NPM1(1)_T	0	0
ENSG00000207320.1		-0.15618	0.611208	0.68411	0.591836734693878	0.498223801065719	NPM1(1)_T	0	0
ENSG00000225981.1	MICALL2-DT	-0.15619	0.169267	0.24094	1	0.974245115452931	NPM1(1)_T	0	0
ENSG00000111725.11	PRKAB1	-0.15623	0.00116848	0.0028137	1	1	NPM1(1)_T	0	0
ENSG00000153902.14	LGI4	-0.15624	0.195435	0.27212	1	0.988454706927176	NPM1(1)_T	0	0
ENSG00000258376.2	PAPLN-AS1	-0.15626	0.313375	0.40295	0.989795918367347	0.968028419182948	NPM1(1)_T	0	0
ENSG00000241889.1	CTDNEP1P1	-0.1563	0.0520112	0.086599	1	0.998223801065719	NPM1(1)_T	0	0
ENSG00000183876.9	ARSI	-0.15634	0.685968	0.74831	0.428571428571429	0.552397868561279	NPM1(1)_T	0	0
ENSG00000200648.1	RNU6-226P	-0.15638	0.379089	0.47039	0.816326530612245	0.829484902309059	NPM1(1)_T	0	0
ENSG00000183638.6	RP1L1	-0.15639	0.338196	0.42873	0.969387755102041	0.955595026642984	NPM1(1)_T	0	0
ENSG00000126067.12	PSMB2	-0.15641	0.00015803	0.00044333	1	1	NPM1(1)_T	0	0
ENSG00000113068.10	PFDN1	-0.15649	0.000342298	0.00090781	1	1	NPM1(1)_T	0	1
ENSG00000227073.1	SDHDP2	-0.1565	0.179798	0.25376	0.948979591836735	0.959147424511545	NPM1(1)_T	0	0
ENSG00000042445.14	RETSAT	-0.15653	0.0015253	0.0035959	1	1	NPM1(1)_T	0	0
ENSG00000271484.1	ABI1P1	-0.15656	0.518052	0.60153	0.653061224489796	0.557726465364121	NPM1(1)_T	0	0
ENSG00000164051.14	CCDC51	-0.15659	0.0350757	0.061031	1	1	NPM1(1)_T	0	0
ENSG00000253729.8	PRKDC	-0.15659	0.0186245	0.034728	1	1	NPM1(1)_T	0	0
ENSG00000226068.1	HNRNPA3P4	-0.1566	0.294975	0.38383	0.908163265306122	0.892539964476021	NPM1(1)_T	0	0
ENSG00000277545.1		-0.15666	0.297636	0.38669	0.918367346938776	0.909413854351687	NPM1(1)_T	0	0
ENSG00000168275.16	COA6	-0.15669	0.003062	0.006787	1	1	NPM1(1)_T	0	0
ENSG00000275585.2	PDE4DIPP4	-0.15672	0.571985	0.64968	0.86734693877551	0.788632326820604	NPM1(1)_T	0	0
ENSG00000203799.13	CCDC162P	-0.15678	0.325082	0.41532	1	0.994671403197158	NPM1(1)_T	0	0
ENSG00000214194.9	SMIM30	-0.15685	0.0195098	0.036226	1	1	NPM1(1)_T	0	0
ENSG00000234513.1		-0.15697	0.407376	0.4981	0.714285714285714	0.759325044404973	NPM1(1)_T	0	0
ENSG00000117592.9	PRDX6	-0.15699	0.000482102	0.0012466	1	1	NPM1(1)_T	0	0
ENSG00000188559.15	RALGAPA2	-0.15701	0.00711891	0.014612	1	1	NPM1(1)_T	0	0
ENSG00000222808.1	RNU4-47P	-0.15702	0.214872	0.29469	0.989795918367347	0.995559502664298	NPM1(1)_T	0	0
ENSG00000213291.3	RPL31P39	-0.15703	0.421791	0.51188	0.591836734693878	0.660746003552398	NPM1(1)_T	0	0
ENSG00000232823.2	TXNP1	-0.1572	0.435998	0.52564	0.612244897959184	0.657193605683837	NPM1(1)_T	0	0
ENSG00000100350.15	FOXRED2	-0.15724	0.104016	0.1586	1	1	NPM1(1)_T	0	0
ENSG00000088930.8	XRN2	-0.15726	2.24157e-05	7.1584e-05	1	1	NPM1(1)_T	0	0
ENSG00000246548.3	LINC02288	-0.15738	0.273594	0.36054	0.969387755102041	0.94316163410302	NPM1(1)_T	0	0
ENSG00000167699.13	GLOD4	-0.15739	5.80654e-06	2.0281e-05	1	1	NPM1(1)_T	0	0
ENSG00000266961.1		-0.15744	0.585823	0.66222	0.224489795918367	0.312611012433393	NPM1(1)_T	0	0
ENSG00000230721.1	RPL17P5	-0.15746	0.199202	0.27649	1	0.989342806394316	NPM1(1)_T	0	0
ENSG00000197386.12	HTT	-0.15748	0.000671725	0.0016937	1	1	NPM1(1)_T	0	0
ENSG00000230629.2	RPS23P8	-0.1575	0.0810355	0.12771	1	1	NPM1(1)_T	0	0
ENSG00000232628.6		-0.15753	0.406533	0.49723	0.928571428571429	0.83303730017762	NPM1(1)_T	0	0
ENSG00000171421.13	MRPL36	-0.15754	0.00677054	0.013967	1	1	NPM1(1)_T	0	0
ENSG00000129824.16	RPS4Y1	-0.15755	0.510566	0.59469	0.846938775510204	0.895204262877442	NPM1(1)_T	0	0
ENSG00000132313.15	MRPL35	-0.15757	0.00565812	0.011873	1	1	NPM1(1)_T	0	0
ENSG00000107862.6	GBF1	-0.15759	1.56982e-05	5.1373e-05	1	1	NPM1(1)_T	0	0
ENSG00000179271.3	GADD45GIP1	-0.15759	0.0105609	0.020874	1	1	NPM1(1)_T	0	0
ENSG00000241923.2	RPL14P3	-0.15761	0.0558124	0.092096	1	0.99911190053286	NPM1(1)_T	0	0
ENSG00000130176.8	CNN1	-0.15762	0.460046	0.54841	0.714285714285714	0.718472468916519	NPM1(1)_T	0	0
ENSG00000235254.3	TMEM185AP1	-0.15763	0.493358	0.57919	0.673469387755102	0.626998223801066	NPM1(1)_T	0	0
ENSG00000269125.1		-0.15763	0.552407	0.63231	0.5	0.47158081705151	NPM1(1)_T	0	0
ENSG00000010165.20	METTL13	-0.15764	0.0449854	0.076085	1	1	NPM1(1)_T	0	0
ENSG00000263874.2	LASP1NB	-0.15765	0.0886435	0.13795	1	1	NPM1(1)_T	0	0
ENSG00000228507.1	DAP3P2	-0.15767	0.140569	0.20563	0.969387755102041	0.951154529307282	NPM1(1)_T	0	0
ENSG00000265313.7	LINC01476	-0.15768	0.33654	0.42709	0.846938775510204	0.831261101243339	NPM1(1)_T	0	0
ENSG00000264570.1	SNX19P3	-0.15771	0.300121	0.38941	0.86734693877551	0.819715808170515	NPM1(1)_T	0	0
ENSG00000175643.10	RMI2	-0.15773	0.129941	0.19224	1	1	NPM1(1)_T	0	0
ENSG00000137054.16	POLR1E	-0.15782	0.00027812	0.00074853	1	1	NPM1(1)_T	0	0
ENSG00000118900.15	UBN1	-0.15784	0.000939918	0.0023049	1	1	NPM1(1)_T	0	1
ENSG00000185753.13	CXorf38	-0.15785	0.00170911	0.0039884	1	1	NPM1(1)_T	0	0
ENSG00000091073.19	DTX2	-0.15787	0.00673554	0.013903	1	1	NPM1(1)_T	0	0
ENSG00000184844.6	CYCSP45	-0.15789	0.287805	0.37618	0.897959183673469	0.872113676731794	NPM1(1)_T	0	0
ENSG00000116161.18	CACYBP	-0.15796	0.000852716	0.0021075	1	1	NPM1(1)_T	0	0
ENSG00000213326.4	RPS7P11	-0.15799	0.0410805	0.07023	1	1	NPM1(1)_T	0	0
ENSG00000216938.3	RPL7P58	-0.15801	0.429924	0.51973	0.63265306122449	0.697158081705151	NPM1(1)_T	0	0
ENSG00000169031.20	COL4A3	-0.15802	0.261239	0.34716	1	0.982238010657194	NPM1(1)_T	0	0
ENSG00000280411.1	IGHV1-69D	-0.15805	0.391227	0.48233	0.979591836734694	0.984014209591474	NPM1(1)_T	0	0
ENSG00000176022.7	B3GALT6	-0.15809	0.0263382	0.047325	1	1	NPM1(1)_T	0	0
ENSG00000287207.1		-0.15812	0.305493	0.39479	0.663265306122449	0.752220248667851	NPM1(1)_T	0	0
ENSG00000014216.16	CAPN1	-0.15816	0.00103541	0.0025191	1	1	NPM1(1)_T	0	0
ENSG00000236333.4	TRHDE-AS1	-0.15816	0.602789	0.67693	0.826530612244898	0.709591474245115	NPM1(1)_T	0	0
ENSG00000025796.14	SEC63	-0.15819	0.000391032	0.0010278	1	1	NPM1(1)_T	0	0
ENSG00000145491.12	ROPN1L	-0.1582	0.183895	0.25854	1	0.99911190053286	NPM1(1)_T	0	0
ENSG00000185664.14	PMEL	-0.1582	0.0524383	0.087232	1	0.99911190053286	NPM1(1)_T	0	0
ENSG00000255973.1		-0.1582	0.654243	0.72104	0.224489795918367	0.219360568383659	NPM1(1)_T	0	0
ENSG00000227218.7		-0.15834	0.305613	0.39488	0.989795918367347	0.979573712255773	NPM1(1)_T	0	0
ENSG00000236048.2	SSBL5P	-0.15837	0.296105	0.38497	0.877551020408163	0.881882770870338	NPM1(1)_T	0	0
ENSG00000284299.1		-0.15839	0.369566	0.4607	0.795918367346939	0.818827708703375	NPM1(1)_T	0	0
ENSG00000034713.8	GABARAPL2	-0.15842	0.00061739	0.0015675	1	1	NPM1(1)_T	0	0
ENSG00000275649.1		-0.15846	0.65261	0.71949	0.357142857142857	0.294849023090586	NPM1(1)_T	0	0
ENSG00000229161.2	TCP1P1	-0.15853	0.19143	0.26733	0.969387755102041	0.980461811722913	NPM1(1)_T	0	0
ENSG00000109265.14	CRACD	-0.15854	0.286105	0.37437	1	0.998223801065719	NPM1(1)_T	0	0
ENSG00000251516.1		-0.15857	0.701148	0.76127	0.183673469387755	0.181172291296625	NPM1(1)_T	0	0
ENSG00000219074.1	SOD1P1	-0.15859	0.587665	0.66376	0.285714285714286	0.355239786856128	NPM1(1)_T	0	0
ENSG00000162191.14	UBXN1	-0.15861	0.00028969	0.00077747	1	1	NPM1(1)_T	0	0
ENSG00000164182.12	NDUFAF2	-0.15864	0.00407573	0.0088176	1	1	NPM1(1)_T	0	0
ENSG00000185215.11	TNFAIP2	-0.15869	0.13024	0.19261	1	1	NPM1(1)_T	0	0
ENSG00000279641.1		-0.15869	0.0524359	0.087232	1	0.992895204262877	NPM1(1)_T	0	0
ENSG00000118640.11	VAMP8	-0.15875	0.00640602	0.013283	1	1	NPM1(1)_T	0	0
ENSG00000151320.11	AKAP6	-0.15876	0.33411	0.42469	1	0.976021314387211	NPM1(1)_T	0	0
ENSG00000230648.1		-0.15877	0.193274	0.26955	0.989795918367347	0.931616341030195	NPM1(1)_T	0	0
ENSG00000117505.13	DR1	-0.15878	0.000262541	0.00070972	1	1	NPM1(1)_T	0	1
ENSG00000238251.2	NSA2P7	-0.15879	0.0527189	0.087634	1	0.996447602131439	NPM1(1)_T	0	0
ENSG00000241352.3		-0.1588	0.100828	0.15427	1	0.99911190053286	NPM1(1)_T	0	0
ENSG00000028528.15	SNX1	-0.15885	0.000101187	0.00029367	1	1	NPM1(1)_T	0	0
ENSG00000103460.17	TOX3	-0.15892	0.713935	0.77208	0.153061224489796	0.196269982238011	NPM1(1)_T	0	1
ENSG00000211892.4	IGHG4	-0.15892	0.438847	0.52829	1	0.994671403197158	NPM1(1)_T	1	0
ENSG00000113532.13	ST8SIA4	-0.15895	0.0196214	0.036411	1	1	NPM1(1)_T	1	0
ENSG00000134001.15	EIF2S1	-0.15897	0.00203607	0.0046765	1	1	NPM1(1)_T	0	0
ENSG00000104976.12	SNAPC2	-0.15902	0.00334604	0.0073637	1	1	NPM1(1)_T	0	1
ENSG00000257616.1		-0.15907	0.320834	0.41095	0.846938775510204	0.827708703374778	NPM1(1)_T	0	0
ENSG00000224424.8	PRKAR2A-AS1	-0.15909	0.0171593	0.032283	1	0.99911190053286	NPM1(1)_T	0	0
ENSG00000261888.1		-0.15911	0.274328	0.36137	0.989795918367347	0.987566607460036	NPM1(1)_T	0	0
ENSG00000177981.11	ASB8	-0.15923	0.000528791	0.0013575	1	1	NPM1(1)_T	0	0
ENSG00000188958.9	UTS2B	-0.15924	0.455876	0.54448	0.693877551020408	0.665186500888099	NPM1(1)_T	0	0
ENSG00000187838.17	PLSCR3	-0.15925	0.110351	0.16697	0.989795918367347	0.970692717584369	NPM1(1)_T	0	0
ENSG00000204356.14	NELFE	-0.15926	9.26579e-05	0.00027037	1	1	NPM1(1)_T	0	0
ENSG00000231378.1	NDUFAF4P4	-0.15926	0.405421	0.49613	0.73469387755102	0.697158081705151	NPM1(1)_T	0	0
ENSG00000272455.1	MRPL20-DT	-0.15929	0.0320972	0.056428	1	1	NPM1(1)_T	0	0
ENSG00000155744.9	HYCC2	-0.15936	0.00992179	0.01973	1	1	NPM1(1)_T	0	0
ENSG00000239899.3	RN7SL674P	-0.1594	0.514474	0.59832	0.591836734693878	0.6101243339254	NPM1(1)_T	0	0
ENSG00000240531.1	RPL21P123	-0.1594	0.347701	0.43845	0.86734693877551	0.88809946714032	NPM1(1)_T	0	0
ENSG00000115616.3	SLC9A2	-0.15948	0.402873	0.4937	0.877551020408163	0.841030195381883	NPM1(1)_T	0	0
ENSG00000251034.2		-0.1595	0.0505744	0.084452	1	0.998223801065719	NPM1(1)_T	0	0
ENSG00000259299.1		-0.1595	0.346552	0.43727	0.785714285714286	0.822380106571936	NPM1(1)_T	0	0
ENSG00000166557.14	TMED3	-0.15951	0.00218325	0.0049861	1	1	NPM1(1)_T	0	0
ENSG00000125991.20	ERGIC3	-0.15955	0.000301632	0.00080748	1	1	NPM1(1)_T	0	0
ENSG00000126581.13	BECN1	-0.15955	8.87958e-06	3.0185e-05	1	1	NPM1(1)_T	0	0
ENSG00000165629.20	ATP5F1C	-0.15955	1.82314e-05	5.9031e-05	1	1	NPM1(1)_T	0	0
ENSG00000262919.8	CCNQ	-0.15957	0.000133626	0.00037954	1	1	NPM1(1)_T	0	0
ENSG00000215349.2	MRPL3P1	-0.15971	0.199701	0.27704	0.918367346938776	0.953818827708703	NPM1(1)_T	0	0
ENSG00000264275.1	RN7SL753P	-0.15975	0.491272	0.57721	0.581632653061224	0.572824156305506	NPM1(1)_T	0	0
ENSG00000234315.1	OSTCP5	-0.1598	0.440566	0.52989	0.591836734693878	0.593250444049734	NPM1(1)_T	0	0
ENSG00000271601.4	LIX1L	-0.15988	0.0015471	0.0036419	1	1	NPM1(1)_T	0	0
ENSG00000118596.12	SLC16A7	-0.1599	0.0699951	0.11224	1	1	NPM1(1)_T	0	0
ENSG00000243759.1	ST13P15	-0.15999	0.068043	0.10945	0.979591836734694	0.996447602131439	NPM1(1)_T	0	0
ENSG00000262663.1		-0.16	0.219093	0.29939	0.989795918367347	0.985790408525755	NPM1(1)_T	0	0
ENSG00000227868.6	TEX46	-0.16005	0.430798	0.52049	0.663265306122449	0.591474245115453	NPM1(1)_T	0	0
ENSG00000224786.2	CETN4P	-0.16008	0.232101	0.31422	0.948979591836735	0.930728241563055	NPM1(1)_T	0	0
ENSG00000136827.12	TOR1A	-0.1601	0.000355177	0.00093985	1	1	NPM1(1)_T	0	0
ENSG00000270006.2	C16orf95-DT	-0.16012	0.103893	0.15843	1	0.976909413854352	NPM1(1)_T	0	0
ENSG00000227525.4	RPL7P6	-0.16013	0.147327	0.21414	1	0.998223801065719	NPM1(1)_T	0	0
ENSG00000230662.1	TNPO1P2	-0.16016	0.355322	0.44606	0.785714285714286	0.729129662522202	NPM1(1)_T	0	0
ENSG00000154079.6	SDHAF4	-0.1602	0.0125419	0.024374	1	1	NPM1(1)_T	0	0
ENSG00000257663.1		-0.16024	0.67617	0.73977	0.204081632653061	0.191829484902309	NPM1(1)_T	0	0
ENSG00000120688.9	WBP4	-0.16025	0.000542736	0.0013899	1	1	NPM1(1)_T	0	0
ENSG00000228248.1	NUTF2P3	-0.16026	0.650669	0.7177	0.204081632653061	0.210479573712256	NPM1(1)_T	0	0
ENSG00000229605.5	RPL21P93	-0.16031	0.130769	0.19328	0.979591836734694	0.992895204262877	NPM1(1)_T	0	0
ENSG00000267640.6		-0.16031	0.514261	0.59812	0.775510204081633	0.785968028419183	NPM1(1)_T	0	0
ENSG00000064726.10	BTBD1	-0.16032	0.000163675	0.00045796	1	1	NPM1(1)_T	0	0
ENSG00000234558.1	API5P1	-0.16036	0.0936599	0.14467	0.948979591836735	0.970692717584369	NPM1(1)_T	0	0
ENSG00000102886.15	GDPD3	-0.16045	0.0886703	0.13799	1	1	NPM1(1)_T	0	0
ENSG00000197627.3	UBE2Q2P12	-0.16047	0.696851	0.75774	0.244897959183673	0.184724689165187	NPM1(1)_T	0	0
ENSG00000229949.1		-0.16057	0.670434	0.73468	0.224489795918367	0.202486678507993	NPM1(1)_T	0	0
ENSG00000144468.17	RHBDD1	-0.16065	0.000181706	0.00050478	1	1	NPM1(1)_T	0	0
ENSG00000234861.2	ATP5F1AP1	-0.16065	0.559042	0.63807	0.346938775510204	0.314387211367673	NPM1(1)_T	0	0
ENSG00000103121.9	CMC2	-0.16067	0.000106032	0.00030672	1	1	NPM1(1)_T	0	0
ENSG00000164116.17	GUCY1A1	-0.16069	0.295487	0.3844	1	0.996447602131439	NPM1(1)_T	0	0
ENSG00000257065.1		-0.16074	0.55712	0.63636	0.387755102040816	0.386323268206039	NPM1(1)_T	0	0
ENSG00000272510.1		-0.16077	0.401493	0.49239	0.571428571428571	0.61190053285968	NPM1(1)_T	0	0
ENSG00000204084.13	INPP5B	-0.1608	0.00156077	0.0036717	1	1	NPM1(1)_T	0	0
ENSG00000275152.5	CCL16	-0.1609	0.496127	0.58142	0.479591836734694	0.482238010657194	NPM1(1)_T	0	0
ENSG00000267146.1		-0.16096	0.513908	0.59783	0.489795918367347	0.485790408525755	NPM1(1)_T	0	0
ENSG00000232216.1	IGHV3-43	-0.16106	0.439868	0.52928	0.928571428571429	0.931616341030195	NPM1(1)_T	0	0
ENSG00000199874.1	RNA5SP452	-0.16107	0.459068	0.54749	0.571428571428571	0.544404973357016	NPM1(1)_T	0	0
ENSG00000180662.8	RPL21P8	-0.16115	0.407757	0.49843	0.683673469387755	0.730905861456483	NPM1(1)_T	0	0
ENSG00000085449.15	WDFY1	-0.16117	0.013899	0.026736	1	1	NPM1(1)_T	0	0
ENSG00000130816.17	DNMT1	-0.16121	0.00107155	0.0025999	1	1	NPM1(1)_T	0	1
ENSG00000054118.15	THRAP3	-0.16122	0.00095994	0.0023503	1	1	NPM1(1)_T	0	1
ENSG00000173915.16	ATP5MK	-0.16124	0.00358332	0.0078423	1	1	NPM1(1)_T	0	0
ENSG00000230198.1	RPL37P4	-0.16128	0.568274	0.64637	0.408163265306122	0.437833037300178	NPM1(1)_T	0	0
ENSG00000165762.3	OR4K2	-0.16129	0.691685	0.75315	0.224489795918367	0.199822380106572	NPM1(1)_T	0	0
ENSG00000143353.12	LYPLAL1	-0.16131	0.00187159	0.0043339	1	1	NPM1(1)_T	0	0
ENSG00000261513.1		-0.16135	0.369696	0.4608	0.642857142857143	0.674955595026643	NPM1(1)_T	0	0
ENSG00000283041.1		-0.1614	0.0206453	0.038084	1	1	NPM1(1)_T	0	0
ENSG00000263232.2	ATP5F1AP3	-0.16142	0.052939	0.087955	1	0.997335701598579	NPM1(1)_T	0	0
ENSG00000234518.2	PTGES3P1	-0.16143	0.0486796	0.081654	1	1	NPM1(1)_T	0	0
ENSG00000234801.3	MORF4	-0.16143	0.0902589	0.14011	0.989795918367347	0.977797513321492	NPM1(1)_T	0	0
ENSG00000239096.1		-0.16143	0.288273	0.3767	0.816326530612245	0.788632326820604	NPM1(1)_T	0	0
ENSG00000117697.15	NSL1	-0.16148	5.35027e-05	0.00016142	1	1	NPM1(1)_T	0	0
ENSG00000184166.2	OR1D2	-0.16148	0.658922	0.72491	0.326530612244898	0.293960923623446	NPM1(1)_T	0	0
ENSG00000249840.2	GAPDHP76	-0.16154	0.370146	0.46128	0.806122448979592	0.761989342806394	NPM1(1)_T	0	0
ENSG00000115998.8	C2orf42	-0.1616	0.00200519	0.0046122	1	1	NPM1(1)_T	0	0
ENSG00000257488.5	LINC02354	-0.1618	0.335557	0.42611	0.73469387755102	0.737122557726465	NPM1(1)_T	0	0
ENSG00000121753.12	ADGRB2	-0.16183	0.243078	0.32679	1	0.989342806394316	NPM1(1)_T	0	0
ENSG00000180581.7	SRP9P1	-0.16188	0.0130582	0.025265	1	0.997335701598579	NPM1(1)_T	0	0
ENSG00000233741.1	RPL27P7	-0.16198	0.231166	0.31316	0.928571428571429	0.91740674955595	NPM1(1)_T	0	0
ENSG00000232472.1	EEF1B2P3	-0.16203	0.0308726	0.054463	1	1	NPM1(1)_T	0	0
ENSG00000105669.14	COPE	-0.16204	0.00128997	0.0030809	1	1	NPM1(1)_T	0	0
ENSG00000233483.3	EFCAB15P	-0.16204	0.14873	0.2159	0.979591836734694	0.992895204262877	NPM1(1)_T	0	0
ENSG00000232743.2	ELF2P3	-0.16207	0.543635	0.62433	0.469387755102041	0.428063943161634	NPM1(1)_T	0	0
ENSG00000214106.9	PAXIP1-AS2	-0.16209	0.0201192	0.037214	1	1	NPM1(1)_T	0	0
ENSG00000228700.1		-0.16217	0.402511	0.49333	0.571428571428571	0.603907637655417	NPM1(1)_T	0	0
ENSG00000254119.5	LINC02842	-0.16218	0.625147	0.69607	0.36734693877551	0.323268206039076	NPM1(1)_T	0	0
ENSG00000279836.1		-0.16223	0.729779	0.78566	0.26530612244898	0.275310834813499	NPM1(1)_T	0	0
ENSG00000115561.16	CHMP3	-0.16228	1.73607e-05	5.6383e-05	1	1	NPM1(1)_T	0	0
ENSG00000127585.12	FBXL16	-0.16233	0.172087	0.24441	1	0.99911190053286	NPM1(1)_T	0	0
ENSG00000240776.1	RPS10P4	-0.16236	0.138497	0.20305	1	0.995559502664298	NPM1(1)_T	0	0
ENSG00000011347.10	SYT7	-0.16249	0.419296	0.50953	0.704081632653061	0.717584369449378	NPM1(1)_T	0	0
ENSG00000111667.14	USP5	-0.16256	0.00111062	0.0026862	1	1	NPM1(1)_T	0	0
ENSG00000198265.12	HELZ	-0.16258	0.000980258	0.0023956	1	1	NPM1(1)_T	0	1
ENSG00000111321.11	LTBR	-0.1626	0.00654677	0.013544	1	1	NPM1(1)_T	1	0
ENSG00000225921.7	NOL7	-0.16262	2.55839e-06	9.4234e-06	1	1	NPM1(1)_T	0	0
ENSG00000090539.15	CHRD	-0.16268	0.429971	0.51975	0.928571428571429	0.812611012433393	NPM1(1)_T	0	0
ENSG00000171858.18	RPS21	-0.16268	0.0181131	0.033872	1	1	NPM1(1)_T	0	0
ENSG00000266938.1		-0.16268	0.544241	0.62485	0.387755102040816	0.422735346358792	NPM1(1)_T	0	0
ENSG00000225071.1	RPS26P58	-0.16272	0.275986	0.3632	0.938775510204082	0.928952042628774	NPM1(1)_T	0	0
ENSG00000224001.2		-0.16275	0.461855	0.5502	0.571428571428571	0.605683836589698	NPM1(1)_T	0	0
ENSG00000255382.2	LINC02734	-0.16283	0.325136	0.41535	0.755102040816326	0.725577264653641	NPM1(1)_T	0	0
ENSG00000262497.1	FAM187B2P	-0.16285	0.45609	0.54466	0.642857142857143	0.540852575488455	NPM1(1)_T	0	0
ENSG00000181929.13	PRKAG1	-0.16286	1.85045e-06	6.9574e-06	1	1	NPM1(1)_T	0	0
ENSG00000208017.3	MIR140	-0.16292	0.549874	0.62987	0.316326530612245	0.352575488454707	NPM1(1)_T	0	0
ENSG00000136205.17	TNS3	-0.163	0.0582419	0.095592	1	1	NPM1(1)_T	0	0
ENSG00000179933.6	C14orf119	-0.163	0.036806	0.063714	1	1	NPM1(1)_T	0	0
ENSG00000236636.2		-0.16305	0.520621	0.60367	0.510204081632653	0.469804618117229	NPM1(1)_T	0	0
ENSG00000105698.16	USF2	-0.16312	4.44301e-05	0.00013577	1	1	NPM1(1)_T	0	1
ENSG00000197070.14	ARRDC1	-0.16312	0.00157711	0.0037065	1	1	NPM1(1)_T	0	0
ENSG00000139718.11	SETD1B	-0.16314	0.00223952	0.0051039	1	1	NPM1(1)_T	0	0
ENSG00000005108.16	THSD7A	-0.16321	0.577547	0.65481	0.948979591836735	0.904085257548846	NPM1(1)_T	1	0
ENSG00000230327.1	MTCO1P42	-0.16322	0.476446	0.56395	0.663265306122449	0.690053285968028	NPM1(1)_T	0	0
ENSG00000247011.2		-0.16322	0.347999	0.43875	0.795918367346939	0.74866785079929	NPM1(1)_T	0	0
ENSG00000172113.9	NME6	-0.16328	0.00518437	0.010968	1	1	NPM1(1)_T	0	0
ENSG00000166169.17	POLL	-0.16332	0.000687485	0.0017302	1	1	NPM1(1)_T	0	1
ENSG00000242978.1	PPIAP83	-0.16334	0.564515	0.64291	0.326530612244898	0.349911190053286	NPM1(1)_T	0	0
ENSG00000260823.1		-0.16338	0.574258	0.6517	0.387755102040816	0.41740674955595	NPM1(1)_T	0	0
ENSG00000286224.1		-0.1634	0.533177	0.61511	0.36734693877551	0.365896980461812	NPM1(1)_T	0	0
ENSG00000121964.14	GTDC1	-0.16341	0.000809615	0.0020092	1	1	NPM1(1)_T	0	0
ENSG00000130340.16	SNX9	-0.16342	0.19666	0.27358	1	1	NPM1(1)_T	0	0
ENSG00000138398.17	PPIG	-0.16343	0.00111887	0.0027042	1	1	NPM1(1)_T	0	0
ENSG00000230411.1	OR3D1P	-0.16354	0.441415	0.53069	0.63265306122449	0.626998223801066	NPM1(1)_T	0	0
ENSG00000072506.13	HSD17B10	-0.16356	0.00119219	0.0028663	1	1	NPM1(1)_T	0	0
ENSG00000173786.17	CNP	-0.16357	0.000530932	0.0013624	1	1	NPM1(1)_T	0	0
ENSG00000263537.2	RN7SL387P	-0.16366	0.649404	0.71664	0.204081632653061	0.205150976909414	NPM1(1)_T	0	0
ENSG00000275453.2	MIR548O2	-0.16377	0.708531	0.76773	0.255102040816327	0.169626998223801	NPM1(1)_T	0	0
ENSG00000279782.2	PPIAL4F	-0.16377	0.571293	0.64907	0.326530612244898	0.343694493783304	NPM1(1)_T	0	0
ENSG00000200741.1	RNA5SP161	-0.16383	0.557424	0.63657	0.377551020408163	0.423623445825933	NPM1(1)_T	0	0
ENSG00000251435.1	C1GALT1P2	-0.16384	0.49405	0.5797	0.561224489795918	0.634103019538188	NPM1(1)_T	0	0
ENSG00000248340.2	PIMREGP4	-0.16387	0.404729	0.49553	0.785714285714286	0.77797513321492	NPM1(1)_T	0	0
ENSG00000227477.1	STK4-DT	-0.16392	0.123425	0.1839	0.969387755102041	0.958259325044405	NPM1(1)_T	0	0
ENSG00000211679.2	IGLC3	-0.16393	0.34935	0.44009	1	0.997335701598579	NPM1(1)_T	0	0
ENSG00000134184.13	GSTM1	-0.16396	0.672778	0.73662	0.622448979591837	0.690053285968028	NPM1(1)_T	0	0
ENSG00000160062.15	ZBTB8A	-0.16398	0.169848	0.24164	1	1	NPM1(1)_T	0	1
ENSG00000250540.1		-0.16402	0.5446	0.62511	0.510204081632653	0.448490230905861	NPM1(1)_T	0	0
ENSG00000259230.1	LINC02323	-0.16406	0.140033	0.20498	0.989795918367347	0.976021314387211	NPM1(1)_T	0	0
ENSG00000156261.13	CCT8	-0.16407	0.000602182	0.0015311	1	1	NPM1(1)_T	0	0
ENSG00000187486.5	KCNJ11	-0.16407	0.317798	0.40769	0.989795918367347	0.938721136767318	NPM1(1)_T	0	0
ENSG00000242705.1	ICE2P2	-0.1641	0.439249	0.52869	0.581632653061224	0.626110124333925	NPM1(1)_T	0	0
ENSG00000066455.13	GOLGA5	-0.16415	0.0002922	0.00078383	1	1	NPM1(1)_T	0	0
ENSG00000139684.15	ESD	-0.16417	0.000111294	0.00032055	1	1	NPM1(1)_T	0	0
ENSG00000287338.1		-0.16418	0.306774	0.3962	0.938775510204082	0.857015985790408	NPM1(1)_T	0	0
ENSG00000162813.18	BPNT1	-0.16419	0.0358438	0.062236	1	1	NPM1(1)_T	0	1
ENSG00000180919.3	OR56B4	-0.16422	0.396305	0.48732	0.653061224489796	0.629662522202487	NPM1(1)_T	0	0
ENSG00000233143.2	DIRC3-AS1	-0.16424	0.463992	0.55231	0.857142857142857	0.801953818827709	NPM1(1)_T	0	0
ENSG00000278665.1		-0.16433	0.319624	0.40966	0.928571428571429	0.86234458259325	NPM1(1)_T	0	0
ENSG00000009844.16	VTA1	-0.16439	0.00160647	0.0037683	1	1	NPM1(1)_T	0	0
ENSG00000136149.6	RPL13AP25	-0.16439	0.111963	0.16899	1	1	NPM1(1)_T	0	0
ENSG00000288049.1		-0.16441	0.53567	0.61724	0.459183673469388	0.628774422735346	NPM1(1)_T	0	0
ENSG00000131871.15	SELENOS	-0.16445	0.000321893	0.00085761	1	1	NPM1(1)_T	0	0
ENSG00000204659.5	CBY3	-0.16448	0.265635	0.35183	0.928571428571429	0.874777975133215	NPM1(1)_T	0	0
ENSG00000079459.13	FDFT1	-0.16453	0.000999809	0.0024384	1	1	NPM1(1)_T	0	0
ENSG00000204209.13	DAXX	-0.16455	0.000593208	0.00151	1	1	NPM1(1)_T	0	1
ENSG00000199332.1		-0.16458	0.620025	0.69168	0.214285714285714	0.204262877442274	NPM1(1)_T	0	0
ENSG00000103657.14	HERC1	-0.16464	0.00872902	0.017576	1	1	NPM1(1)_T	0	0
ENSG00000123353.10	ORMDL2	-0.1647	0.00220401	0.0050291	1	1	NPM1(1)_T	0	0
ENSG00000211952.3	IGHV4-28	-0.16473	0.39679	0.48779	0.908163265306122	0.897868561278863	NPM1(1)_T	0	0
ENSG00000141522.12	ARHGDIA	-0.16476	0.00175203	0.0040815	1	1	NPM1(1)_T	0	0
ENSG00000226688.7	ENTPD1-AS1	-0.1648	0.00786413	0.015986	1	1	NPM1(1)_T	0	0
ENSG00000214176.9	PLEKHM1P1	-0.16486	0.00505465	0.010725	1	1	NPM1(1)_T	0	0
ENSG00000125952.20	MAX	-0.16489	0.000116921	0.0003352	1	1	NPM1(1)_T	0	1
ENSG00000136930.13	PSMB7	-0.16489	3.0056e-06	1.0956e-05	1	1	NPM1(1)_T	0	0
ENSG00000226191.3	CLK3P2	-0.1649	0.2305	0.31242	0.928571428571429	0.857904085257549	NPM1(1)_T	0	0
ENSG00000179262.10	RAD23A	-0.16499	0.000800844	0.001989	1	1	NPM1(1)_T	0	0
ENSG00000260615.1	RPL23AP97	-0.16505	0.0902353	0.1401	0.969387755102041	0.965364120781528	NPM1(1)_T	0	0
ENSG00000065923.10	SLC9A7	-0.16508	0.0417152	0.071173	1	1	NPM1(1)_T	1	0
ENSG00000136574.18	GATA4	-0.16508	0.70992	0.7689	0.224489795918367	0.224689165186501	NPM1(1)_T	0	1
ENSG00000213366.13	GSTM2	-0.16508	0.113599	0.1711	1	1	NPM1(1)_T	0	0
ENSG00000253825.1		-0.16508	0.532621	0.6146	0.316326530612245	0.329484902309059	NPM1(1)_T	0	0
ENSG00000229236.3	TTTY10	-0.1651	0.464181	0.55249	0.704081632653061	0.759325044404973	NPM1(1)_T	0	0
ENSG00000139921.13	TMX1	-0.16513	0.00163977	0.0038396	1	1	NPM1(1)_T	0	0
ENSG00000213368.3	ST13P11	-0.16515	0.388398	0.47961	0.663265306122449	0.652753108348135	NPM1(1)_T	0	0
ENSG00000283439.4	SPEM3	-0.16516	0.592167	0.66767	0.316326530612245	0.321492007104796	NPM1(1)_T	0	0
ENSG00000165813.20	CCDC186	-0.16517	0.0258156	0.046502	1	1	NPM1(1)_T	0	0
ENSG00000117500.13	TMED5	-0.16525	0.00646411	0.013395	1	1	NPM1(1)_T	0	0
ENSG00000234106.3	SRP14P2	-0.16527	0.0431397	0.073346	1	0.996447602131439	NPM1(1)_T	0	0
ENSG00000256849.1	TCP1P3	-0.1653	0.135536	0.19933	0.989795918367347	0.975133214920071	NPM1(1)_T	0	0
ENSG00000170540.15	ARL6IP1	-0.16537	0.00201699	0.0046369	1	1	NPM1(1)_T	0	0
ENSG00000244756.1		-0.16537	0.516855	0.60052	0.469387755102041	0.561278863232682	NPM1(1)_T	0	0
ENSG00000235028.3	HMGN1P30	-0.16539	0.195483	0.27218	0.918367346938776	0.876554174067496	NPM1(1)_T	0	0
ENSG00000224655.7	LINC01823	-0.1654	0.453167	0.54178	0.540816326530612	0.537300177619893	NPM1(1)_T	0	0
ENSG00000130182.8	ZSCAN10	-0.16544	0.198081	0.27521	0.928571428571429	0.962699822380107	NPM1(1)_T	0	1
ENSG00000135903.20	PAX3	-0.16545	0.72132	0.77844	0.183673469387755	0.242451154529307	NPM1(1)_T	0	1
ENSG00000256385.1	UBE2NP1	-0.16549	0.448445	0.53721	0.724489795918367	0.690053285968028	NPM1(1)_T	0	0
ENSG00000231169.4	EEF1B2P1	-0.16556	0.0935043	0.14447	1	1	NPM1(1)_T	0	0
ENSG00000093144.19	ECHDC1	-0.16563	0.00892487	0.01793	1	1	NPM1(1)_T	0	0
ENSG00000254003.1	SRI-AS1	-0.16564	0.110854	0.16763	0.989795918367347	0.990230905861456	NPM1(1)_T	0	0
ENSG00000100401.20	RANGAP1	-0.16566	0.000871463	0.0021498	1	1	NPM1(1)_T	0	0
ENSG00000251306.1	NDUFB4P2	-0.16569	0.584603	0.66105	0.306122448979592	0.368561278863233	NPM1(1)_T	0	0
ENSG00000271567.1	PPIAL4E	-0.16572	0.491444	0.57737	0.408163265306122	0.420959147424512	NPM1(1)_T	0	0
ENSG00000259050.2	CHORDC2P	-0.16573	0.541377	0.62242	0.479591836734694	0.420071047957371	NPM1(1)_T	0	0
ENSG00000187097.13	ENTPD5	-0.16576	0.000502982	0.0012971	1	1	NPM1(1)_T	0	0
ENSG00000271014.1		-0.16577	0.420108	0.51022	0.5	0.552397868561279	NPM1(1)_T	0	0
ENSG00000151503.13	NCAPD3	-0.16579	0.0063223	0.013124	1	1	NPM1(1)_T	0	0
ENSG00000272573.6	MUSTN1	-0.1658	0.277979	0.36527	0.877551020408163	0.819715808170515	NPM1(1)_T	0	0
ENSG00000163507.14	CIP2A	-0.16582	0.0254292	0.045891	1	1	NPM1(1)_T	0	0
ENSG00000065600.13	PACC1	-0.16584	0.0017243	0.0040205	1	1	NPM1(1)_T	0	0
ENSG00000159625.15	DRC7	-0.16584	0.134901	0.19852	1	0.998223801065719	NPM1(1)_T	0	0
ENSG00000230166.1	RPL35AP24	-0.16587	0.374101	0.46511	0.673469387755102	0.644760213143872	NPM1(1)_T	0	0
ENSG00000096063.16	SRPK1	-0.16591	0.00740624	0.015142	1	1	NPM1(1)_T	0	0
ENSG00000176340.4	COX8A	-0.16591	0.0179448	0.033595	1	1	NPM1(1)_T	0	0
ENSG00000108389.9	MTMR4	-0.16593	0.000503982	0.0012995	1	1	NPM1(1)_T	0	0
ENSG00000212170.1	RNU1-77P	-0.16596	0.619425	0.69119	0.448979591836735	0.341030195381883	NPM1(1)_T	0	0
ENSG00000233884.2		-0.16596	0.667053	0.73163	0.173469387755102	0.307282415630551	NPM1(1)_T	0	0
ENSG00000104884.16	ERCC2	-0.16599	0.0025818	0.0058082	1	1	NPM1(1)_T	0	0
ENSG00000240382.3	IGKV1-17	-0.16603	0.368684	0.45982	0.989795918367347	0.976909413854352	NPM1(1)_T	0	0
ENSG00000240874.1		-0.16612	0.401552	0.49244	0.857142857142857	0.83392539964476	NPM1(1)_T	0	0
ENSG00000014919.13	COX15	-0.1662	0.0018933	0.0043791	1	1	NPM1(1)_T	0	0
ENSG00000170185.10	USP38	-0.16634	0.00524699	0.011089	1	1	NPM1(1)_T	0	0
ENSG00000207962.1	MIR30C1	-0.16636	0.511907	0.59604	0.36734693877551	0.377442273534636	NPM1(1)_T	0	0
ENSG00000130779.21	CLIP1	-0.16642	0.00160177	0.0037581	1	1	NPM1(1)_T	0	0
ENSG00000279928.2	DDX11L17	-0.16646	0.357772	0.44849	0.826530612244898	0.890763765541741	NPM1(1)_T	0	0
ENSG00000252391.1	RNU6-638P	-0.16649	0.206449	0.28494	0.989795918367347	0.989342806394316	NPM1(1)_T	0	0
ENSG00000118308.15	IRAG2	-0.16652	0.0142191	0.027263	1	1	NPM1(1)_T	0	0
ENSG00000253520.1		-0.16662	0.146915	0.21366	1	0.992895204262877	NPM1(1)_T	0	0
ENSG00000213598.4	RPL31P4	-0.16663	0.0673039	0.10846	1	0.99911190053286	NPM1(1)_T	0	0
ENSG00000269489.1		-0.16665	0.64436	0.71253	0.214285714285714	0.236234458259325	NPM1(1)_T	0	0
ENSG00000249183.1	SUMO2P4	-0.16666	0.562409	0.641	0.316326530612245	0.343694493783304	NPM1(1)_T	0	0
ENSG00000234629.1	WDR82P1	-0.1667	0.234929	0.31746	0.86734693877551	0.866785079928952	NPM1(1)_T	0	0
ENSG00000276699.1	TRAJ36	-0.16678	0.549253	0.62941	0.489795918367347	0.424511545293073	NPM1(1)_T	0	0
ENSG00000119185.13	ITGB1BP1	-0.16679	4.21857e-05	0.00012939	1	1	NPM1(1)_T	0	0
ENSG00000240966.3	RN7SL681P	-0.16683	0.471362	0.55909	0.510204081632653	0.55595026642984	NPM1(1)_T	0	0
ENSG00000126107.15	HECTD3	-0.16686	0.000224048	0.00061259	1	1	NPM1(1)_T	0	0
ENSG00000259781.1	HMGB1P6	-0.16691	0.022215	0.040694	1	1	NPM1(1)_T	0	0
ENSG00000165417.12	GTF2A1	-0.16692	0.00627908	0.013043	1	1	NPM1(1)_T	0	1
ENSG00000237973.1	MTCO1P12	-0.16692	0.0965052	0.14853	1	1	NPM1(1)_T	0	0
ENSG00000287116.1		-0.16692	0.447756	0.53655	0.591836734693878	0.52841918294849	NPM1(1)_T	0	0
ENSG00000227939.1	RPL3P2	-0.16693	0.0660801	0.10677	1	1	NPM1(1)_T	0	0
ENSG00000260193.1	LINC02846	-0.16701	0.131685	0.19447	0.989795918367347	0.979573712255773	NPM1(1)_T	0	0
ENSG00000182054.10	IDH2	-0.16709	0.00109653	0.002655	1	1	NPM1(1)_T	1	0
ENSG00000170871.12	KIAA0232	-0.1671	0.00635414	0.013186	1	1	NPM1(1)_T	0	0
ENSG00000119711.13	ALDH6A1	-0.16716	0.00956128	0.019076	1	1	NPM1(1)_T	0	0
ENSG00000158006.14	PAFAH2	-0.16717	0.00269087	0.0060323	1	1	NPM1(1)_T	0	0
ENSG00000206199.11	ANKUB1	-0.16724	0.233899	0.31628	0.959183673469388	0.939609236234458	NPM1(1)_T	0	0
ENSG00000152213.4	ARL11	-0.1673	0.0297947	0.05277	1	1	NPM1(1)_T	0	0
ENSG00000243445.1		-0.16732	0.0908282	0.14092	1	0.993783303730018	NPM1(1)_T	0	0
ENSG00000234393.1		-0.16738	0.211059	0.29024	0.969387755102041	0.984902309058615	NPM1(1)_T	0	0
ENSG00000139200.14	PIANP	-0.16743	0.135765	0.19964	0.969387755102041	0.985790408525755	NPM1(1)_T	0	0
ENSG00000258738.1	BAZ1A-AS1	-0.16744	0.0152668	0.029072	1	1	NPM1(1)_T	0	0
ENSG00000174307.7	PHLDA3	-0.16748	0.222711	0.30346	1	0.997335701598579	NPM1(1)_T	0	0
ENSG00000083937.10	CHMP2B	-0.16751	0.00714072	0.014652	1	1	NPM1(1)_T	0	0
ENSG00000284128.1		-0.16758	0.250689	0.33555	0.948979591836735	0.954706927175844	NPM1(1)_T	0	0
ENSG00000258769.1	RAP1AP	-0.16765	0.114774	0.17269	0.979591836734694	0.982238010657194	NPM1(1)_T	0	0
ENSG00000202054.1	RNA5SP152	-0.16772	0.463183	0.55148	0.530612244897959	0.476909413854352	NPM1(1)_T	0	0
ENSG00000228331.2	RPL17P43	-0.1678	0.170105	0.24197	0.989795918367347	0.982238010657194	NPM1(1)_T	0	0
ENSG00000160310.18	PRMT2	-0.1679	0.000968392	0.0023694	1	1	NPM1(1)_T	0	1
ENSG00000223725.6		-0.16792	0.113109	0.17049	0.989795918367347	0.993783303730018	NPM1(1)_T	0	0
ENSG00000104529.17	EEF1D	-0.16802	0.000173712	0.00048408	1	1	NPM1(1)_T	1	0
ENSG00000228427.3		-0.16808	0.0126641	0.024583	1	1	NPM1(1)_T	0	0
ENSG00000259462.3	CPEB1-AS1	-0.16809	0.482741	0.56957	0.653061224489796	0.627886323268206	NPM1(1)_T	0	0
ENSG00000226243.1	RPL37AP1	-0.1681	0.10806	0.16393	1	1	NPM1(1)_T	0	0
ENSG00000167553.16	TUBA1C	-0.1683	0.013247	0.025605	1	1	NPM1(1)_T	0	0
ENSG00000138663.9	COPS4	-0.16831	5.93766e-05	0.00017794	1	1	NPM1(1)_T	0	1
ENSG00000129515.20	SNX6	-0.16847	0.000108536	0.00031337	1	1	NPM1(1)_T	0	0
ENSG00000125534.10	PPDPF	-0.16849	0.0477972	0.08033	1	1	NPM1(1)_T	0	0
ENSG00000182749.6	PAQR7	-0.16854	0.00813129	0.016485	1	1	NPM1(1)_T	0	0
ENSG00000214973.3	CHCHD3P3	-0.16858	0.167226	0.23847	0.938775510204082	0.923623445825932	NPM1(1)_T	0	0
ENSG00000253823.1	IGLV1-62	-0.16861	0.508982	0.59324	0.602040816326531	0.523090586145648	NPM1(1)_T	0	0
ENSG00000200183.1	RNU6-238P	-0.16865	0.504216	0.58884	0.459183673469388	0.488454706927176	NPM1(1)_T	0	0
ENSG00000236124.1	HMGN2P23	-0.16865	0.402398	0.49326	0.540816326530612	0.563943161634103	NPM1(1)_T	0	0
ENSG00000169220.18	RGS14	-0.1687	0.0239916	0.04359	1	1	NPM1(1)_T	0	0
ENSG00000233427.1		-0.16885	0.197281	0.2743	0.959183673469388	0.876554174067496	NPM1(1)_T	0	0
ENSG00000234618.1	RPSAP9	-0.16897	0.0148365	0.028325	1	1	NPM1(1)_T	0	0
ENSG00000235082.2	SUMO1P3	-0.16897	0.0397787	0.068237	1	0.99911190053286	NPM1(1)_T	0	0
ENSG00000224773.2	HSPA8P7	-0.16905	0.202536	0.28036	0.928571428571429	0.926287744227353	NPM1(1)_T	0	0
ENSG00000236698.1	EIF1AXP1	-0.16905	0.0158356	0.030042	1	0.998223801065719	NPM1(1)_T	0	0
ENSG00000058404.20	CAMK2B	-0.16907	0.263429	0.34931	1	0.959147424511545	NPM1(1)_T	0	0
ENSG00000260488.1		-0.1691	0.320853	0.41095	0.806122448979592	0.821492007104796	NPM1(1)_T	0	0
ENSG00000274114.2	ALOX15P1	-0.1691	0.236994	0.31959	0.989795918367347	0.966252220248668	NPM1(1)_T	0	0
ENSG00000201113.1	RNU6-647P	-0.16912	0.495014	0.58044	0.448979591836735	0.461811722912966	NPM1(1)_T	0	0
ENSG00000224114.1		-0.16915	0.310903	0.40045	1	1	NPM1(1)_T	0	0
ENSG00000241685.10	ARPC1A	-0.16919	0.00102486	0.0024952	1	1	NPM1(1)_T	0	0
ENSG00000203711.14	LINC02901	-0.16921	0.200753	0.27828	1	0.979573712255773	NPM1(1)_T	0	0
ENSG00000135355.4	GJA10	-0.16928	0.669176	0.73364	0.173469387755102	0.188277087033748	NPM1(1)_T	0	0
ENSG00000275355.1		-0.16931	0.51472	0.59853	0.377551020408163	0.372113676731794	NPM1(1)_T	0	0
ENSG00000228551.1	SNRPGP9	-0.16932	0.54931	0.62944	0.428571428571429	0.509769094138544	NPM1(1)_T	0	0
ENSG00000229165.1	GDI2P1	-0.16933	0.403236	0.49407	0.744897959183674	0.731793960923623	NPM1(1)_T	0	0
ENSG00000200620.1		-0.16935	0.340322	0.43099	0.673469387755102	0.708703374777975	NPM1(1)_T	0	0
ENSG00000166046.11	TCP11L2	-0.16954	0.0373899	0.06461	1	1	NPM1(1)_T	0	0
ENSG00000207087.1	RNU6-242P	-0.16954	0.363862	0.45485	0.744897959183674	0.713143872113677	NPM1(1)_T	0	0
ENSG00000258841.1	EEF1A1P2	-0.16961	0.210927	0.29009	0.897959183673469	0.91563055062167	NPM1(1)_T	0	0
ENSG00000114942.14	EEF1B2	-0.16964	0.00431062	0.0092724	1	1	NPM1(1)_T	0	0
ENSG00000288037.1		-0.16965	0.53587	0.61743	0.469387755102041	0.379218472468917	NPM1(1)_T	0	0
ENSG00000233020.1	CHORDC1P5	-0.16969	0.444006	0.53318	0.520408163265306	0.515985790408526	NPM1(1)_T	0	0
ENSG00000240375.1	VPS26AP1	-0.16969	0.392648	0.48377	0.663265306122449	0.659857904085258	NPM1(1)_T	0	0
ENSG00000037241.7	RPL26L1	-0.16972	0.000554492	0.0014174	1	1	NPM1(1)_T	0	0
ENSG00000058799.15	YIPF1	-0.16975	1.30535e-05	4.3233e-05	1	1	NPM1(1)_T	0	0
ENSG00000237294.1	EIF4BP9	-0.16976	0.189448	0.265	0.938775510204082	0.956483126110124	NPM1(1)_T	0	0
ENSG00000072121.17	ZFYVE26	-0.16982	0.000203682	0.0005606	1	1	NPM1(1)_T	0	1
ENSG00000257870.1		-0.16984	0.694654	0.75576	0.204081632653061	0.174067495559503	NPM1(1)_T	0	0
ENSG00000227105.1	PARP1P1	-0.16991	0.167277	0.23853	0.959183673469388	0.960923623445826	NPM1(1)_T	0	0
ENSG00000225462.1	FDPSP1	-0.16994	0.37915	0.47043	0.642857142857143	0.691829484902309	NPM1(1)_T	0	0
ENSG00000271705.1	RPL17P3	-0.16994	0.556867	0.63614	0.255102040816327	0.253996447602131	NPM1(1)_T	0	0
ENSG00000164715.6	LMTK2	-0.16998	0.044917	0.075984	1	1	NPM1(1)_T	0	0
ENSG00000164114.19	MAP9	-0.16999	0.30035	0.38964	1	0.993783303730018	NPM1(1)_T	0	0
ENSG00000261835.1		-0.17001	0.629131	0.69967	0.224489795918367	0.216696269982238	NPM1(1)_T	0	0
ENSG00000282961.1	PRNCR1	-0.17002	0.15035	0.21784	0.979591836734694	0.986678507992895	NPM1(1)_T	0	0
ENSG00000233190.1	RPS24P13	-0.17013	0.35296	0.44363	0.73469387755102	0.770870337477798	NPM1(1)_T	0	0
ENSG00000197472.15	ZNF695	-0.17025	0.237467	0.32012	1	0.981349911190053	NPM1(1)_T	0	1
ENSG00000272248.1		-0.17032	0.188872	0.26439	0.948979591836735	0.887211367673179	NPM1(1)_T	0	0
ENSG00000038210.14	PI4K2B	-0.17035	0.00148051	0.0034986	1	1	NPM1(1)_T	0	0
ENSG00000119321.9	FKBP15	-0.17035	0.00829794	0.016794	1	1	NPM1(1)_T	0	0
ENSG00000257179.1	HMGN2P6	-0.17036	0.153853	0.22221	0.938775510204082	0.939609236234458	NPM1(1)_T	0	0
ENSG00000100347.15	SAMM50	-0.17037	5.11977e-06	1.8029e-05	1	1	NPM1(1)_T	0	0
ENSG00000205837.7	LINC00487	-0.17043	0.382208	0.47348	0.948979591836735	0.870337477797513	NPM1(1)_T	0	0
ENSG00000188266.14	HYKK	-0.17047	0.154276	0.22274	1	0.989342806394316	NPM1(1)_T	0	0
ENSG00000255693.3	LINC02389	-0.17047	0.482236	0.56908	0.561224489795918	0.575488454706927	NPM1(1)_T	0	0
ENSG00000051596.10	THOC3	-0.1705	0.00961864	0.01918	1	1	NPM1(1)_T	0	0
ENSG00000173511.10	VEGFB	-0.17056	0.00488467	0.010389	1	1	NPM1(1)_T	0	0
ENSG00000168348.4	INSM2	-0.1706	0.512146	0.59622	0.459183673469388	0.489342806394316	NPM1(1)_T	0	1
ENSG00000108883.13	EFTUD2	-0.17066	8.27958e-07	3.2556e-06	1	1	NPM1(1)_T	0	0
ENSG00000196972.9	SMIM10L2B	-0.17071	0.345997	0.43673	0.744897959183674	0.711367673179396	NPM1(1)_T	0	0
ENSG00000229509.1		-0.17075	0.502196	0.58701	0.397959183673469	0.427175843694494	NPM1(1)_T	0	0
ENSG00000104325.7	DECR1	-0.17091	0.000486999	0.0012584	1	1	NPM1(1)_T	0	0
ENSG00000274008.1		-0.17093	0.208342	0.28717	1	0.997335701598579	NPM1(1)_T	0	0
ENSG00000268869.6	ESPNP	-0.17103	0.476424	0.56394	0.724489795918367	0.747779751332149	NPM1(1)_T	0	0
ENSG00000226279.2	RPL12P10	-0.17104	0.156157	0.22511	0.938775510204082	0.958259325044405	NPM1(1)_T	0	0
ENSG00000146540.15	C7orf50	-0.17108	0.0194931	0.036198	1	1	NPM1(1)_T	0	0
ENSG00000150457.9	LATS2	-0.17114	0.0244715	0.044347	1	1	NPM1(1)_T	0	0
ENSG00000287975.1		-0.17116	0.308197	0.39766	0.86734693877551	0.821492007104796	NPM1(1)_T	0	0
ENSG00000163145.13	C1QTNF7	-0.17121	0.381434	0.4727	0.806122448979592	0.802841918294849	NPM1(1)_T	0	0
ENSG00000232876.1		-0.17122	0.243483	0.32725	0.918367346938776	0.894316163410302	NPM1(1)_T	0	0
ENSG00000070388.11	FGF22	-0.17125	0.232072	0.3142	0.908163265306122	0.94582593250444	NPM1(1)_T	0	0
ENSG00000092330.18	TINF2	-0.17133	7.42163e-07	2.9344e-06	1	1	NPM1(1)_T	0	0
ENSG00000117305.15	HMGCL	-0.17142	0.0116864	0.022885	1	1	NPM1(1)_T	0	0
ENSG00000140632.17	GLYR1	-0.17142	3.06568e-07	1.273e-06	1	1	NPM1(1)_T	0	1
ENSG00000212829.8	RPS26P3	-0.17147	0.2601	0.34583	0.979591836734694	0.966252220248668	NPM1(1)_T	0	0
ENSG00000242327.1		-0.17154	0.151895	0.21975	1	0.998223801065719	NPM1(1)_T	0	0
ENSG00000240210.3	RPL7AP5	-0.17163	0.300794	0.39011	0.724489795918367	0.784191829484902	NPM1(1)_T	0	0
ENSG00000229894.4	GK3	-0.17164	0.243145	0.32687	0.979591836734694	0.978685612788632	NPM1(1)_T	0	0
ENSG00000154582.17	ELOC	-0.17172	0.000878974	0.002167	1	1	NPM1(1)_T	0	0
ENSG00000148290.10	SURF1	-0.17175	0.000102193	0.00029636	1	1	NPM1(1)_T	0	0
ENSG00000253674.1	IGHVII-78-1	-0.17178	0.44466	0.53382	0.438775510204082	0.577264653641208	NPM1(1)_T	0	0
ENSG00000100142.16	POLR2F	-0.17179	0.000619402	0.001572	1	1	NPM1(1)_T	0	0
ENSG00000166913.13	YWHAB	-0.1718	6.04519e-05	0.00018093	1	1	NPM1(1)_T	0	0
ENSG00000270929.1	SRD5A3P1	-0.17185	0.634234	0.70411	0.244897959183673	0.211367673179396	NPM1(1)_T	0	0
ENSG00000161955.16	TNFSF13	-0.17188	0.0319126	0.05613	1	1	NPM1(1)_T	0	0
ENSG00000278924.1		-0.17199	0.475356	0.56296	0.704081632653061	0.61190053285968	NPM1(1)_T	0	0
ENSG00000187801.15	ZFP69B	-0.17206	0.0204087	0.037695	1	0.99911190053286	NPM1(1)_T	0	1
ENSG00000225496.1	RTRAFP1	-0.1721	0.199892	0.27725	0.857142857142857	0.913854351687389	NPM1(1)_T	0	0
ENSG00000230734.1	RPL10P3	-0.17215	0.0986045	0.15132	1	0.998223801065719	NPM1(1)_T	0	0
ENSG00000092871.17	RFFL	-0.1722	0.00422192	0.0091018	1	1	NPM1(1)_T	0	0
ENSG00000159173.19	TNNI1	-0.1723	0.566494	0.64477	0.316326530612245	0.429840142095915	NPM1(1)_T	0	0
ENSG00000226498.2	RPSAP21	-0.17232	0.335952	0.42644	0.755102040816326	0.765541740674956	NPM1(1)_T	0	0
ENSG00000278196.3	IGLV2-8	-0.17237	0.336781	0.42736	1	0.984014209591474	NPM1(1)_T	0	0
ENSG00000137825.11	ITPKA	-0.17246	0.205825	0.2842	1	0.997335701598579	NPM1(1)_T	0	0
ENSG00000184307.16	ZDHHC23	-0.17251	0.0662511	0.10699	1	1	NPM1(1)_T	1	0
ENSG00000238110.1		-0.17253	0.242597	0.32623	0.816326530612245	0.845470692717584	NPM1(1)_T	0	0
ENSG00000183283.16	DAZAP2	-0.17255	0.00137696	0.0032727	1	1	NPM1(1)_T	0	0
ENSG00000105397.14	TYK2	-0.17257	0.000119987	0.00034355	1	1	NPM1(1)_T	0	0
ENSG00000286809.1		-0.17259	0.205692	0.28406	0.969387755102041	0.957371225577265	NPM1(1)_T	0	0
ENSG00000161638.11	ITGA5	-0.17262	0.00572375	0.011996	1	1	NPM1(1)_T	1	0
ENSG00000200683.1	RNU6-379P	-0.17262	0.499028	0.58411	0.438775510204082	0.412078152753108	NPM1(1)_T	0	0
ENSG00000170619.10	COMMD5	-0.17264	0.000206362	0.00056725	1	1	NPM1(1)_T	0	0
ENSG00000228928.1	KPNA2P2	-0.17273	0.340721	0.43135	0.73469387755102	0.707815275310835	NPM1(1)_T	0	0
ENSG00000225523.2	IGKV6D-21	-0.17279	0.451146	0.5398	0.806122448979592	0.809946714031972	NPM1(1)_T	0	0
ENSG00000231043.3		-0.1728	0.0202623	0.037453	1	1	NPM1(1)_T	0	0
ENSG00000270767.1		-0.17282	0.623851	0.69491	0.183673469387755	0.197158081705151	NPM1(1)_T	0	0
ENSG00000253623.1		-0.1729	0.528522	0.61091	0.295918367346939	0.316163410301954	NPM1(1)_T	0	0
ENSG00000257907.2	EEF1A1P17	-0.173	0.133559	0.19684	0.979591836734694	0.981349911190053	NPM1(1)_T	0	0
ENSG00000216365.2	RPL37P15	-0.17302	0.586022	0.66233	0.275510204081633	0.407637655417407	NPM1(1)_T	0	0
ENSG00000168907.13	PLA2G4F	-0.17311	0.501356	0.58629	0.418367346938776	0.44582593250444	NPM1(1)_T	0	0
ENSG00000263717.1		-0.17321	0.710504	0.76931	0.255102040816327	0.206927175843694	NPM1(1)_T	0	0
ENSG00000170743.17	SYT9	-0.17324	0.403747	0.49454	0.663265306122449	0.671403197158082	NPM1(1)_T	0	0
ENSG00000275025.1		-0.1733	0.235031	0.31758	0.918367346938776	0.853463587921847	NPM1(1)_T	0	0
ENSG00000226669.2		-0.17332	0.198723	0.27596	0.959183673469388	0.937833037300178	NPM1(1)_T	0	0
ENSG00000204670.7	IGKV1OR2-3	-0.17339	0.724701	0.78119	0.153061224489796	0.168738898756661	NPM1(1)_T	0	0
ENSG00000211956.2	IGHV4-34	-0.17341	0.297017	0.38595	1	0.995559502664298	NPM1(1)_T	0	0
ENSG00000128829.12	EIF2AK4	-0.17345	2.10275e-05	6.7484e-05	1	1	NPM1(1)_T	0	1
ENSG00000278899.1		-0.17347	0.027759	0.049561	1	0.99911190053286	NPM1(1)_T	0	0
ENSG00000178397.13	FAM220A	-0.17348	0.00254939	0.0057422	1	1	NPM1(1)_T	0	0
ENSG00000237522.1	NONOP2	-0.17352	0.03414	0.059576	1	0.99911190053286	NPM1(1)_T	0	0
ENSG00000261253.2		-0.17354	0.200571	0.27807	1	0.983126110124334	NPM1(1)_T	0	0
ENSG00000261437.1	LINC02894	-0.17354	0.587368	0.66358	0.224489795918367	0.244227353463588	NPM1(1)_T	0	0
ENSG00000233511.1		-0.17357	0.523715	0.60653	0.693877551020408	0.625222024866785	NPM1(1)_T	0	0
ENSG00000223513.1	ATP6V0E1P2	-0.17358	0.396251	0.48728	0.663265306122449	0.670515097690941	NPM1(1)_T	0	0
ENSG00000244717.1	RPS27P14	-0.17361	0.433713	0.52341	0.704081632653061	0.706039076376554	NPM1(1)_T	0	0
ENSG00000285103.2		-0.17362	0.132755	0.19582	1	0.998223801065719	NPM1(1)_T	0	0
ENSG00000205809.9	KLRC2	-0.17364	0.419012	0.50925	0.908163265306122	0.825044404973357	NPM1(1)_T	0	0
ENSG00000103544.15	VPS35L	-0.17369	6.59269e-05	0.00019638	1	1	NPM1(1)_T	0	0
ENSG00000254934.5	LINC00678	-0.17375	0.55445	0.63408	0.571428571428571	0.498223801065719	NPM1(1)_T	0	0
ENSG00000279931.1		-0.17377	0.643926	0.71224	0.23469387755102	0.214031971580817	NPM1(1)_T	0	0
ENSG00000249031.1	SUMO2P6	-0.17384	0.238674	0.32153	0.887755102040816	0.91740674955595	NPM1(1)_T	0	0
ENSG00000271375.1		-0.17385	0.555708	0.63514	0.387755102040816	0.420071047957371	NPM1(1)_T	0	0
ENSG00000216854.2	RPL17P26	-0.17389	0.333527	0.42405	0.86734693877551	0.848134991119005	NPM1(1)_T	0	0
ENSG00000277972.2	CISD3	-0.17394	0.0158442	0.030052	1	1	NPM1(1)_T	0	0
ENSG00000263159.1		-0.17397	0.56415	0.64256	0.306122448979592	0.36145648312611	NPM1(1)_T	0	0
ENSG00000234819.1		-0.17399	0.404859	0.49565	0.622448979591837	0.613676731793961	NPM1(1)_T	0	0
ENSG00000177963.14	RIC8A	-0.174	5.23857e-06	1.842e-05	1	1	NPM1(1)_T	0	0
ENSG00000206593.1	RNU6-47P	-0.17403	0.643053	0.71143	0.26530612244898	0.265541740674956	NPM1(1)_T	0	0
ENSG00000138613.14	APH1B	-0.17406	0.000550832	0.0014089	1	1	NPM1(1)_T	0	0
ENSG00000160221.18	GATD3	-0.17413	0.296386	0.38527	1	1	NPM1(1)_T	0	0
ENSG00000285887.1		-0.17414	0.401896	0.49274	0.816326530612245	0.718472468916519	NPM1(1)_T	0	0
ENSG00000165209.19	STRBP	-0.1742	0.00407253	0.0088116	1	1	NPM1(1)_T	0	0
ENSG00000225405.3	RPS15AP17	-0.17433	0.212077	0.29146	0.979591836734694	0.9449378330373	NPM1(1)_T	0	0
ENSG00000222831.1	MIR1537	-0.17435	0.308914	0.39842	0.795918367346939	0.826820603907638	NPM1(1)_T	0	0
ENSG00000143641.10	GALNT2	-0.17442	0.000398846	0.001047	1	1	NPM1(1)_T	0	0
ENSG00000152556.17	PFKM	-0.17444	0.0559365	0.092262	1	1	NPM1(1)_T	0	0
ENSG00000225345.3	SNX18P3	-0.17449	0.492218	0.57811	0.908163265306122	0.909413854351687	NPM1(1)_T	0	0
ENSG00000261221.4	ZNF865	-0.17457	0.000368155	0.00097178	1	1	NPM1(1)_T	0	1
ENSG00000109906.14	ZBTB16	-0.17458	0.163315	0.23372	1	1	NPM1(1)_T	0	1
ENSG00000230756.1	RHOQP3	-0.17461	0.0791583	0.12514	0.959183673469388	0.953818827708703	NPM1(1)_T	0	0
ENSG00000267882.2		-0.17469	0.293822	0.3825	0.877551020408163	0.907637655417407	NPM1(1)_T	0	0
ENSG00000228981.3		-0.17471	0.0707776	0.11328	1	0.99911190053286	NPM1(1)_T	0	0
ENSG00000241255.1		-0.17484	0.0526162	0.087479	1	1	NPM1(1)_T	0	0
ENSG00000286473.1		-0.17493	0.68215	0.74492	0.285714285714286	0.276198934280639	NPM1(1)_T	0	0
ENSG00000134056.12	MRPS36	-0.17494	0.000140554	0.00039767	1	1	NPM1(1)_T	0	0
ENSG00000231702.2		-0.17507	0.647183	0.71475	0.214285714285714	0.198934280639432	NPM1(1)_T	0	0
ENSG00000200113.1		-0.17508	0.319855	0.40988	0.76530612244898	0.761989342806394	NPM1(1)_T	0	0
ENSG00000249375.8	CASC11	-0.17509	0.16007	0.22989	0.897959183673469	0.898756660746004	NPM1(1)_T	0	0
ENSG00000152284.5	TCF7L1	-0.17511	0.032886	0.05762	1	0.998223801065719	NPM1(1)_T	0	1
ENSG00000115685.15	PPP1R7	-0.17513	1.98366e-05	6.3882e-05	1	1	NPM1(1)_T	0	0
ENSG00000168439.17	STIP1	-0.17515	0.000609135	0.001548	1	1	NPM1(1)_T	0	0
ENSG00000075223.14	SEMA3C	-0.17516	0.450166	0.53885	0.959183673469388	0.921847246891652	NPM1(1)_T	1	0
ENSG00000185721.13	DRG1	-0.17516	3.80796e-06	1.3675e-05	1	1	NPM1(1)_T	0	0
ENSG00000213997.3	PGAM1P7	-0.17517	0.130478	0.19291	0.989795918367347	0.976909413854352	NPM1(1)_T	0	0
ENSG00000100170.10	SLC5A1	-0.17519	0.461015	0.54933	0.612244897959184	0.540852575488455	NPM1(1)_T	1	0
ENSG00000126453.9	BCL2L12	-0.17521	0.0011664	0.002809	1	1	NPM1(1)_T	0	0
ENSG00000253893.2	FAM85B	-0.17524	0.219026	0.29931	0.948979591836735	0.930728241563055	NPM1(1)_T	0	0
ENSG00000213891.3	RPL3P6	-0.17525	0.0861859	0.1347	1	0.997335701598579	NPM1(1)_T	0	0
ENSG00000143862.8	ARL8A	-0.17528	0.0069104	0.014231	1	1	NPM1(1)_T	0	0
ENSG00000236948.2		-0.17529	0.571147	0.64892	0.438775510204082	0.356127886323268	NPM1(1)_T	0	0
ENSG00000105643.10	ARRDC2	-0.17537	0.0109678	0.021605	1	1	NPM1(1)_T	0	0
ENSG00000166407.14	LMO1	-0.17539	0.549197	0.62936	0.622448979591837	0.578152753108348	NPM1(1)_T	0	0
ENSG00000271682.1	TVP23CP3	-0.17552	0.47631	0.56384	0.561224489795918	0.517761989342806	NPM1(1)_T	0	0
ENSG00000177951.17	BET1L	-0.17556	3.10639e-05	9.7312e-05	1	1	NPM1(1)_T	0	0
ENSG00000277561.5	GOLGA8IP	-0.17567	0.175376	0.24846	1	0.984902309058615	NPM1(1)_T	0	0
ENSG00000260810.1		-0.17568	0.333659	0.4242	0.826530612244898	0.809058614564831	NPM1(1)_T	0	0
ENSG00000236817.5		-0.17569	0.452902	0.54152	0.622448979591837	0.563943161634103	NPM1(1)_T	0	0
ENSG00000223437.1	TMSB4XP3	-0.17581	0.719111	0.77651	0.255102040816327	0.190053285968028	NPM1(1)_T	0	0
ENSG00000178307.10	TMEM11	-0.17591	0.00104152	0.0025326	1	1	NPM1(1)_T	0	0
ENSG00000104613.12	INTS10	-0.17596	2.69239e-05	8.4992e-05	1	1	NPM1(1)_T	0	0
ENSG00000264028.2	RN7SL744P	-0.17596	0.510922	0.59506	0.285714285714286	0.349023090586146	NPM1(1)_T	0	0
ENSG00000198792.13	TMEM184B	-0.17599	0.000822118	0.0020372	1	1	NPM1(1)_T	0	0
ENSG00000244198.7	ARHGEF35-AS1	-0.17599	0.242972	0.32667	1	0.97246891651865	NPM1(1)_T	0	0
ENSG00000156194.18	PPEF2	-0.17603	0.182837	0.25736	1	0.957371225577265	NPM1(1)_T	0	0
ENSG00000117226.12	GBP3	-0.1761	0.0152202	0.028988	1	0.99911190053286	NPM1(1)_T	0	0
ENSG00000242229.1	RPS3AP14	-0.17613	0.544507	0.62504	0.612244897959184	0.487566607460036	NPM1(1)_T	0	0
ENSG00000243772.8	KIR2DL3	-0.17618	0.277365	0.36463	0.969387755102041	0.930728241563055	NPM1(1)_T	1	0
ENSG00000107021.16	TBC1D13	-0.17619	0.000286062	0.00076847	1	1	NPM1(1)_T	0	0
ENSG00000220842.6	RPL21P16	-0.17619	0.136959	0.20111	1	1	NPM1(1)_T	0	0
ENSG00000121089.4	NACA3P	-0.17621	0.0872584	0.13612	1	0.99911190053286	NPM1(1)_T	0	0
ENSG00000196230.13	TUBB	-0.17622	0.0129935	0.025157	1	1	NPM1(1)_T	1	0
ENSG00000278969.1		-0.1763	0.311458	0.401	0.938775510204082	0.903197158081705	NPM1(1)_T	0	0
ENSG00000111790.14	FGFR1OP2	-0.17638	0.0020238	0.0046507	1	1	NPM1(1)_T	0	0
ENSG00000211633.3	IGKV1D-42	-0.17638	0.63929	0.70827	0.336734693877551	0.349023090586146	NPM1(1)_T	0	0
ENSG00000273609.1		-0.17638	0.614366	0.68682	0.204081632653061	0.207815275310835	NPM1(1)_T	0	0
ENSG00000237638.2	LINC02245	-0.17642	0.00429523	0.0092455	1	1	NPM1(1)_T	0	0
ENSG00000287379.1		-0.17646	0.633252	0.70336	0.214285714285714	0.190941385435169	NPM1(1)_T	0	0
ENSG00000251441.3	RTEL1P1	-0.17648	0.196158	0.27299	0.989795918367347	0.977797513321492	NPM1(1)_T	0	0
ENSG00000231035.1	RPL7L1P9	-0.17657	0.368737	0.45987	0.612244897959184	0.665186500888099	NPM1(1)_T	0	0
ENSG00000228071.4	RPL7P47	-0.17659	0.140298	0.20532	1	0.998223801065719	NPM1(1)_T	0	0
ENSG00000275361.1		-0.1766	0.443375	0.53264	0.591836734693878	0.560390763765542	NPM1(1)_T	0	0
ENSG00000224628.2		-0.17663	0.0543381	0.089915	1	0.992007104795737	NPM1(1)_T	0	0
ENSG00000164199.18	ADGRV1	-0.17666	0.252652	0.33772	1	0.996447602131439	NPM1(1)_T	0	0
ENSG00000227906.8	SNAP25-AS1	-0.17677	0.547569	0.62791	0.326530612244898	0.384547069271758	NPM1(1)_T	0	0
ENSG00000269113.4	TRABD2B	-0.17679	0.579803	0.65674	0.469387755102041	0.457371225577265	NPM1(1)_T	0	0
ENSG00000013275.8	PSMC4	-0.17681	6.69522e-06	2.3181e-05	1	1	NPM1(1)_T	0	0
ENSG00000270659.1		-0.17681	0.287755	0.37612	0.959183673469388	0.912078152753108	NPM1(1)_T	0	0
ENSG00000170075.9	GPR37L1	-0.17683	0.194349	0.2708	0.989795918367347	0.985790408525755	NPM1(1)_T	0	0
ENSG00000224302.1		-0.17687	0.275475	0.36263	0.846938775510204	0.775310834813499	NPM1(1)_T	0	0
ENSG00000125122.15	FBXL9P	-0.1769	0.000799705	0.0019867	1	1	NPM1(1)_T	0	0
ENSG00000136816.16	TOR1B	-0.1769	0.00132253	0.0031533	1	1	NPM1(1)_T	1	0
ENSG00000185313.8	SCN10A	-0.17699	0.648052	0.71548	0.173469387755102	0.210479573712256	NPM1(1)_T	0	0
ENSG00000020129.16	NCDN	-0.17709	0.0180266	0.03373	1	1	NPM1(1)_T	0	0
ENSG00000126945.9	HNRNPH2	-0.1771	0.000172819	0.00048182	1	1	NPM1(1)_T	0	0
ENSG00000270839.1		-0.17716	0.443888	0.5331	0.530612244897959	0.532859680284192	NPM1(1)_T	0	0
ENSG00000143476.18	DTL	-0.17719	0.0661305	0.10685	1	1	NPM1(1)_T	0	0
ENSG00000258609.3	LINC-ROR	-0.17732	0.48093	0.56802	0.612244897959184	0.547069271758437	NPM1(1)_T	0	0
ENSG00000242262.1	RPL15P7	-0.17734	0.044713	0.075687	1	1	NPM1(1)_T	0	0
ENSG00000188483.8	IER5L	-0.17742	0.157947	0.22728	1	0.99911190053286	NPM1(1)_T	0	0
ENSG00000262265.2		-0.17745	0.131526	0.19427	1	0.997335701598579	NPM1(1)_T	0	0
ENSG00000167676.4	PLIN4	-0.17747	0.129967	0.19227	1	0.99911190053286	NPM1(1)_T	0	0
ENSG00000224138.1		-0.17754	0.0806381	0.12716	0.989795918367347	0.984902309058615	NPM1(1)_T	0	0
ENSG00000278881.2		-0.17766	0.220877	0.30143	0.989795918367347	0.928063943161634	NPM1(1)_T	0	0
ENSG00000127947.16	PTPN12	-0.17779	0.0032912	0.0072523	1	1	NPM1(1)_T	0	0
ENSG00000267309.1	ZNF566-AS1	-0.1778	0.0396383	0.068035	1	0.996447602131439	NPM1(1)_T	0	0
ENSG00000105136.21	ZNF419	-0.17788	0.0125341	0.024361	1	1	NPM1(1)_T	0	1
ENSG00000253582.1	OXR1-AS1	-0.17803	0.0400776	0.068686	0.989795918367347	0.978685612788632	NPM1(1)_T	0	0
ENSG00000240704.1	KLF7P1	-0.17809	0.4939	0.5796	0.448979591836735	0.447602131438721	NPM1(1)_T	0	0
ENSG00000227118.3	BTF3P13	-0.1781	0.279087	0.3665	0.918367346938776	0.896980461811723	NPM1(1)_T	0	0
ENSG00000269293.3	ZSCAN16-AS1	-0.17814	0.00181672	0.0042193	1	1	NPM1(1)_T	0	0
ENSG00000240108.1	NCOR1P1	-0.17816	0.612906	0.68552	0.26530612244898	0.228241563055062	NPM1(1)_T	0	0
ENSG00000261478.1		-0.17816	0.722164	0.77915	0.306122448979592	0.206039076376554	NPM1(1)_T	0	0
ENSG00000132207.18	SLX1A	-0.17821	0.456676	0.54526	0.346938775510204	0.463587921847247	NPM1(1)_T	0	0
ENSG00000127481.15	UBR4	-0.1783	0.00121737	0.0029214	1	1	NPM1(1)_T	0	1
ENSG00000237265.6		-0.17832	0.597296	0.67218	0.285714285714286	0.310834813499112	NPM1(1)_T	0	0
ENSG00000237943.7	PRKCQ-AS1	-0.17832	0.0364339	0.063141	1	1	NPM1(1)_T	0	0
ENSG00000135972.9	MRPS9	-0.17833	4.87741e-05	0.00014795	1	1	NPM1(1)_T	0	0
ENSG00000176894.10	PXMP2	-0.17839	0.0130563	0.025263	1	0.99911190053286	NPM1(1)_T	0	0
ENSG00000160087.21	UBE2J2	-0.17843	1.57821e-05	5.1628e-05	1	1	NPM1(1)_T	0	0
ENSG00000227271.1	RPL39P25	-0.17844	0.471053	0.55883	0.397959183673469	0.41651865008881	NPM1(1)_T	0	0
ENSG00000229007.1	EXOSC3P1	-0.17844	0.413799	0.50414	0.602040816326531	0.549733570159858	NPM1(1)_T	0	0
ENSG00000147526.20	TACC1	-0.17851	0.0109769	0.021621	1	1	NPM1(1)_T	0	0
ENSG00000198373.13	WWP2	-0.17859	3.19118e-06	1.1591e-05	1	1	NPM1(1)_T	0	1
ENSG00000234988.2	LINC01849	-0.17867	0.645129	0.71309	0.183673469387755	0.196269982238011	NPM1(1)_T	0	0
ENSG00000159202.18	UBE2Z	-0.17868	1.30332e-07	5.6687e-07	1	1	NPM1(1)_T	0	0
ENSG00000257702.3	LBX2-AS1	-0.17873	0.123568	0.18408	1	1	NPM1(1)_T	0	0
ENSG00000008323.15	PLEKHG6	-0.17877	0.104958	0.15987	1	0.99911190053286	NPM1(1)_T	0	0
ENSG00000177197.7	PCNPP5	-0.17878	0.0481911	0.080919	1	0.998223801065719	NPM1(1)_T	0	0
ENSG00000116750.14	UCHL5	-0.17879	7.31907e-05	0.00021656	1	1	NPM1(1)_T	0	0
ENSG00000244706.4		-0.17879	0.636246	0.70585	0.193877551020408	0.287744227353464	NPM1(1)_T	0	0
ENSG00000237506.3	RPSAP15	-0.17884	0.0366791	0.063521	1	1	NPM1(1)_T	0	0
ENSG00000233467.2	HAX1P1	-0.17885	0.263023	0.34891	0.775510204081633	0.809946714031972	NPM1(1)_T	0	0
ENSG00000214593.3		-0.17889	0.118857	0.17803	0.959183673469388	0.976021314387211	NPM1(1)_T	0	0
ENSG00000223062.1	RNU6-1245P	-0.17889	0.5011	0.58605	0.36734693877551	0.373889875666075	NPM1(1)_T	0	0
ENSG00000280238.1		-0.17892	0.604296	0.67812	0.204081632653061	0.217584369449378	NPM1(1)_T	0	0
ENSG00000273406.1		-0.17897	0.514055	0.59791	0.397959183673469	0.390763765541741	NPM1(1)_T	0	0
ENSG00000139436.21	GIT2	-0.179	7.94115e-07	3.1297e-06	1	1	NPM1(1)_T	0	0
ENSG00000100353.18	EIF3D	-0.17902	3.34693e-06	1.2116e-05	1	1	NPM1(1)_T	0	0
ENSG00000179172.10	HNRNPCL1	-0.17904	0.0823289	0.12947	0.948979591836735	0.952930728241563	NPM1(1)_T	0	0
ENSG00000259006.1		-0.17905	0.669412	0.73385	0.183673469387755	0.190053285968028	NPM1(1)_T	0	0
ENSG00000137720.8	CFAP68	-0.17908	0.0118923	0.02324	1	1	NPM1(1)_T	0	0
ENSG00000105379.10	ETFB	-0.17912	0.000525356	0.0013494	1	1	NPM1(1)_T	0	0
ENSG00000065427.15	KARS1	-0.17917	3.74195e-08	1.7399e-07	1	1	NPM1(1)_T	0	0
ENSG00000255522.1	SNRPCP5	-0.17926	0.451495	0.54015	0.561224489795918	0.49911190053286	NPM1(1)_T	0	0
ENSG00000220343.5	PPIAP74	-0.17933	0.405395	0.49611	0.540816326530612	0.642095914742451	NPM1(1)_T	0	0
ENSG00000135587.9	SMPD2	-0.17937	0.00024982	0.00067795	1	1	NPM1(1)_T	0	0
ENSG00000105671.12	DDX49	-0.17938	2.29381e-06	8.507e-06	1	1	NPM1(1)_T	0	0
ENSG00000143575.15	HAX1	-0.17938	0.000189705	0.0005254	1	1	NPM1(1)_T	0	0
ENSG00000105726.17	ATP13A1	-0.17942	1.75172e-06	6.6051e-06	1	1	NPM1(1)_T	0	0
ENSG00000249661.1	TNRC18P1	-0.17943	0.268761	0.35524	0.938775510204082	0.962699822380107	NPM1(1)_T	0	0
ENSG00000080189.15	SLC35C2	-0.1795	5.03849e-05	0.00015253	1	1	NPM1(1)_T	0	0
ENSG00000238057.10	ZEB2-AS1	-0.17954	0.145397	0.21174	1	0.99911190053286	NPM1(1)_T	0	0
ENSG00000237489.5	C10orf143	-0.17955	0.0182765	0.034142	1	1	NPM1(1)_T	0	0
ENSG00000271818.1	RN7SKP4	-0.17955	0.475984	0.56354	0.704081632653061	0.591474245115453	NPM1(1)_T	0	0
ENSG00000162618.15	ADGRL4	-0.17958	0.620903	0.6925	0.387755102040816	0.550621669626998	NPM1(1)_T	0	0
ENSG00000100591.8	AHSA1	-0.17966	0.00237741	0.0053901	1	1	NPM1(1)_T	0	0
ENSG00000229204.3	PTGES3P3	-0.17967	0.0518407	0.086344	0.989795918367347	0.992007104795737	NPM1(1)_T	0	0
ENSG00000251254.1	GTF2F2P1	-0.17968	0.564726	0.6431	0.23469387755102	0.284191829484902	NPM1(1)_T	0	0
ENSG00000226085.3	UQCRFS1P1	-0.1797	0.0647739	0.10491	1	0.998223801065719	NPM1(1)_T	0	0
ENSG00000254910.1		-0.17973	0.0989124	0.15173	1	0.993783303730018	NPM1(1)_T	0	0
ENSG00000216866.5	RPS2P55	-0.17976	0.0398381	0.068323	1	1	NPM1(1)_T	0	0
ENSG00000284703.1		-0.17979	0.480988	0.56803	0.408163265306122	0.368561278863233	NPM1(1)_T	0	0
ENSG00000279716.1		-0.17981	0.0251569	0.045458	1	0.99911190053286	NPM1(1)_T	0	0
ENSG00000100097.12	LGALS1	-0.17983	0.116709	0.17517	1	1	NPM1(1)_T	0	0
ENSG00000144647.6	POMGNT2	-0.17986	0.037625	0.064968	1	1	NPM1(1)_T	0	0
ENSG00000201207.1		-0.17996	0.224259	0.30521	0.877551020408163	0.845470692717584	NPM1(1)_T	0	0
ENSG00000141556.21	TBCD	-0.18	0.00110215	0.0026678	1	1	NPM1(1)_T	0	0
ENSG00000106153.13	CHCHD2	-0.18003	0.00136018	0.0032371	1	1	NPM1(1)_T	0	0
ENSG00000175137.11	SH3BP5L	-0.18009	0.00595813	0.012442	1	1	NPM1(1)_T	0	0
ENSG00000163472.19	TMEM79	-0.18014	0.0385261	0.066353	1	0.99911190053286	NPM1(1)_T	0	0
ENSG00000253247.1	IGHV3-76	-0.18014	0.623543	0.69463	0.244897959183673	0.276198934280639	NPM1(1)_T	0	0
ENSG00000149761.9	NUDT22	-0.18015	0.000422168	0.001103	1	1	NPM1(1)_T	0	0
ENSG00000287652.1		-0.18022	0.595502	0.67075	0.326530612244898	0.368561278863233	NPM1(1)_T	0	0
ENSG00000253506.3	NACA2	-0.18023	0.105839	0.16103	1	1	NPM1(1)_T	0	0
ENSG00000259531.2		-0.1803	0.0697083	0.11184	0.989795918367347	0.988454706927176	NPM1(1)_T	0	0
ENSG00000143198.13	MGST3	-0.18042	0.00441312	0.0094742	1	1	NPM1(1)_T	0	0
ENSG00000011485.15	PPP5C	-0.18044	0.000673269	0.0016972	1	1	NPM1(1)_T	0	0
ENSG00000144554.12	FANCD2	-0.18048	0.00907897	0.018205	1	1	NPM1(1)_T	0	1
ENSG00000159199.14	ATP5MC1	-0.18056	0.00538768	0.01136	1	1	NPM1(1)_T	0	0
ENSG00000231149.2		-0.18056	0.544647	0.62512	0.326530612244898	0.301065719360568	NPM1(1)_T	0	0
ENSG00000229944.3	EIF4EP2	-0.1806	0.0143547	0.027499	0.989795918367347	0.998223801065719	NPM1(1)_T	0	0
ENSG00000231084.2	RPL22P24	-0.18064	0.0167058	0.031519	1	0.99911190053286	NPM1(1)_T	0	0
ENSG00000048392.12	RRM2B	-0.18066	0.00214166	0.0049021	1	1	NPM1(1)_T	0	0
ENSG00000229422.2		-0.18066	0.152443	0.2204	0.989795918367347	0.968028419182948	NPM1(1)_T	0	0
ENSG00000225303.2		-0.18067	0.519345	0.60253	0.36734693877551	0.392539964476021	NPM1(1)_T	0	0
ENSG00000213442.5	RPL18AP3	-0.18069	0.0493164	0.082564	1	1	NPM1(1)_T	0	0
ENSG00000132359.15	RAP1GAP2	-0.18072	0.011601	0.022732	1	1	NPM1(1)_T	0	0
ENSG00000137193.14	PIM1	-0.18083	0.103587	0.15804	1	1	NPM1(1)_T	0	1
ENSG00000008018.9	PSMB1	-0.18092	1.06818e-05	3.5862e-05	1	1	NPM1(1)_T	0	0
ENSG00000156958.15	GALK2	-0.18099	0.00402444	0.0087168	1	1	NPM1(1)_T	0	0
ENSG00000254441.1	EIF2S2P6	-0.18104	0.145536	0.21192	0.969387755102041	0.960035523978686	NPM1(1)_T	0	0
ENSG00000286789.1		-0.18112	0.649307	0.71657	0.204081632653061	0.182060390763766	NPM1(1)_T	0	0
ENSG00000204305.14	AGER	-0.18115	0.00279981	0.0062543	1	1	NPM1(1)_T	0	1
ENSG00000254419.1		-0.18125	0.03212	0.056461	1	0.996447602131439	NPM1(1)_T	0	0
ENSG00000234335.1	RPS4XP11	-0.18126	0.0510023	0.085087	1	0.998223801065719	NPM1(1)_T	0	0
ENSG00000198933.9	TBKBP1	-0.18127	0.0223125	0.040853	1	1	NPM1(1)_T	0	0
ENSG00000148925.11	BTBD10	-0.18128	0.000601089	0.0015287	1	1	NPM1(1)_T	0	0
ENSG00000254522.1		-0.18137	0.477424	0.56485	0.5	0.501776198934281	NPM1(1)_T	0	0
ENSG00000138182.15	KIF20B	-0.18145	0.0117348	0.022962	1	1	NPM1(1)_T	0	0
ENSG00000222679.1	RNU6-1267P	-0.18147	0.261301	0.34719	0.826530612244898	0.793072824156306	NPM1(1)_T	0	0
ENSG00000272655.2		-0.18148	0.000814809	0.002021	1	1	NPM1(1)_T	0	0
ENSG00000253661.2	ZFHX4-AS1	-0.18149	0.701051	0.76122	0.13265306122449	0.185612788632327	NPM1(1)_T	0	0
ENSG00000244226.1	ILF2P1	-0.18154	0.290702	0.37926	0.86734693877551	0.813499111900533	NPM1(1)_T	0	0
ENSG00000141026.6	MED9	-0.1816	0.00266821	0.0059869	1	1	NPM1(1)_T	0	0
ENSG00000186335.9	SLC36A2	-0.18171	0.407277	0.49801	0.663265306122449	0.619893428063943	NPM1(1)_T	0	0
ENSG00000100376.12	FAM118A	-0.18174	0.0811704	0.12789	1	1	NPM1(1)_T	0	0
ENSG00000174446.13	SNAPC5	-0.18178	8.15358e-07	3.2092e-06	1	1	NPM1(1)_T	0	1
ENSG00000231747.1		-0.18179	0.058664	0.096203	1	1	NPM1(1)_T	0	0
ENSG00000148288.13	GBGT1	-0.18185	0.0474335	0.079782	1	1	NPM1(1)_T	0	0
ENSG00000286299.1		-0.18187	0.221189	0.30177	0.918367346938776	0.900532859680284	NPM1(1)_T	0	0
ENSG00000172469.16	MANEA	-0.18192	0.0126803	0.024611	1	1	NPM1(1)_T	0	0
ENSG00000270187.1	IGKV1OR2-11	-0.18197	0.713563	0.77178	0.163265306122449	0.185612788632327	NPM1(1)_T	0	0
ENSG00000214160.10	ALG3	-0.18205	0.00330058	0.0072712	1	1	NPM1(1)_T	0	0
ENSG00000172081.14	MOB3A	-0.18206	0.00830838	0.016814	1	1	NPM1(1)_T	0	0
ENSG00000198931.11	APRT	-0.18208	0.00101654	0.0024758	1	1	NPM1(1)_T	0	0
ENSG00000143450.18	OAZ3	-0.18213	0.0660095	0.10667	1	0.994671403197158	NPM1(1)_T	0	0
ENSG00000274322.1		-0.18214	0.132261	0.1952	0.979591836734694	0.980461811722913	NPM1(1)_T	0	0
ENSG00000230970.4	HHATL-AS1	-0.18217	0.539667	0.62082	0.306122448979592	0.30639431616341	NPM1(1)_T	0	0
ENSG00000224448.1		-0.18219	0.0545862	0.090268	0.989795918367347	0.992895204262877	NPM1(1)_T	0	0
ENSG00000233121.1	VN1R20P	-0.18223	0.325162	0.41537	0.806122448979592	0.72113676731794	NPM1(1)_T	0	0
ENSG00000168824.14	NSG1	-0.18228	0.146514	0.21321	1	0.995559502664298	NPM1(1)_T	0	0
ENSG00000236312.3	RPL34P34	-0.18229	0.0700573	0.1123	1	1	NPM1(1)_T	0	0
ENSG00000272716.1	SLC30A6-DT	-0.18238	0.0185234	0.03456	1	0.99911190053286	NPM1(1)_T	0	0
ENSG00000165283.16	STOML2	-0.18243	0.000125298	0.00035757	1	1	NPM1(1)_T	0	0
ENSG00000231856.2		-0.18251	0.0108596	0.021411	1	1	NPM1(1)_T	0	0
ENSG00000047634.15	SCML1	-0.18252	0.220318	0.30077	1	0.99911190053286	NPM1(1)_T	0	1
ENSG00000113555.6	PCDH12	-0.18261	0.0502677	0.083987	1	1	NPM1(1)_T	0	0
ENSG00000150768.16	DLAT	-0.18263	7.76111e-05	0.00022889	1	1	NPM1(1)_T	0	0
ENSG00000181830.9	SLC35C1	-0.18265	0.00471925	0.010074	1	1	NPM1(1)_T	0	0
ENSG00000106384.12	MOGAT3	-0.18266	0.497083	0.58229	0.418367346938776	0.428952042628774	NPM1(1)_T	0	0
ENSG00000230592.2	RPSAP8	-0.18268	0.10673	0.16222	1	0.988454706927176	NPM1(1)_T	0	0
ENSG00000168090.10	COPS6	-0.18271	7.28538e-05	0.00021565	1	1	NPM1(1)_T	0	0
ENSG00000255308.1	CSRP3-AS1	-0.18281	0.315615	0.40528	0.683673469387755	0.716696269982238	NPM1(1)_T	0	0
ENSG00000117122.14	MFAP2	-0.18291	0.399461	0.4904	0.897959183673469	0.855239786856128	NPM1(1)_T	0	0
ENSG00000108561.8	C1QBP	-0.18294	0.000817402	0.0020265	1	1	NPM1(1)_T	0	0
ENSG00000231811.3		-0.183	0.462297	0.55061	0.540816326530612	0.543516873889876	NPM1(1)_T	0	0
ENSG00000225123.2		-0.18303	0.63846	0.70771	0.326530612244898	0.308170515097691	NPM1(1)_T	0	0
ENSG00000269244.1	RPL23AP78	-0.1831	0.425201	0.51518	0.520408163265306	0.546181172291297	NPM1(1)_T	0	0
ENSG00000229939.1		-0.18311	0.0287834	0.051165	1	1	NPM1(1)_T	0	0
ENSG00000167792.13	NDUFV1	-0.18313	7.68779e-06	2.6413e-05	1	1	NPM1(1)_T	0	0
ENSG00000238020.1	HTR3E-AS1	-0.18313	0.697607	0.75842	0.23469387755102	0.170515097690941	NPM1(1)_T	0	0
ENSG00000224717.1	LEMD1-DT	-0.18323	0.482531	0.56936	0.418367346938776	0.433392539964476	NPM1(1)_T	0	0
ENSG00000172186.7	HMGN1P35	-0.18324	0.154423	0.22292	0.908163265306122	0.905861456483126	NPM1(1)_T	0	0
ENSG00000158773.14	USF1	-0.1833	0.000429199	0.0011194	1	1	NPM1(1)_T	0	1
ENSG00000205100.2	HSP90AA4P	-0.18331	0.149471	0.21678	0.979591836734694	0.987566607460036	NPM1(1)_T	0	0
ENSG00000280152.1		-0.18332	0.584916	0.66134	0.306122448979592	0.283303730017762	NPM1(1)_T	0	0
ENSG00000025293.17	PHF20	-0.18335	9.44421e-06	3.1956e-05	1	1	NPM1(1)_T	0	1
ENSG00000280159.1		-0.18347	0.177371	0.25087	0.979591836734694	0.932504440497336	NPM1(1)_T	0	0
ENSG00000172432.19	GTPBP2	-0.18354	9.19739e-05	0.00026843	1	1	NPM1(1)_T	0	0
ENSG00000105141.6	CASP14	-0.18359	0.593614	0.66894	0.26530612244898	0.280639431616341	NPM1(1)_T	0	0
ENSG00000162711.18	NLRP3	-0.18359	0.0912972	0.14154	1	1	NPM1(1)_T	0	1
ENSG00000232946.1	RPL35AP20	-0.18359	0.415763	0.50609	0.489795918367347	0.552397868561279	NPM1(1)_T	0	0
ENSG00000105202.9	FBL	-0.18369	0.000448718	0.0011665	1	1	NPM1(1)_T	0	0
ENSG00000146433.9	TMEM181	-0.18375	0.00082466	0.0020431	1	1	NPM1(1)_T	1	0
ENSG00000267190.1	TYMSP2	-0.18378	0.548393	0.62866	0.326530612244898	0.33392539964476	NPM1(1)_T	0	0
ENSG00000249014.2	HMGN2P4	-0.18379	0.0213294	0.039225	1	0.997335701598579	NPM1(1)_T	0	0
ENSG00000213683.4		-0.18384	0.0543906	0.089974	0.979591836734694	0.981349911190053	NPM1(1)_T	0	0
ENSG00000276170.4		-0.18386	0.388753	0.47991	0.785714285714286	0.747779751332149	NPM1(1)_T	0	0
ENSG00000141873.11	SLC39A3	-0.18387	0.00471974	0.010075	1	1	NPM1(1)_T	0	0
ENSG00000234572.1	LINC01800	-0.18389	0.194449	0.27092	0.979591836734694	0.952930728241563	NPM1(1)_T	0	0
ENSG00000187045.19	TMPRSS6	-0.18393	0.129842	0.1921	0.979591836734694	0.97246891651865	NPM1(1)_T	0	0
ENSG00000130147.16	SH3BP4	-0.18395	0.437105	0.52667	0.959183673469388	0.966252220248668	NPM1(1)_T	0	0
ENSG00000104756.16	KCTD9	-0.18399	0.00913458	0.018302	1	1	NPM1(1)_T	0	0
ENSG00000165125.22	TRPV6	-0.18404	0.220987	0.30156	1	0.996447602131439	NPM1(1)_T	0	0
ENSG00000223484.7	TRPC6P1	-0.18406	0.498917	0.58406	0.520408163265306	0.436056838365897	NPM1(1)_T	0	0
ENSG00000271723.5	MROH7-TTC4	-0.18406	0.226102	0.3073	0.887755102040816	0.809946714031972	NPM1(1)_T	0	0
ENSG00000146007.11	ZMAT2	-0.18409	1.42643e-05	4.6989e-05	1	1	NPM1(1)_T	0	1
ENSG00000106049.9	HIBADH	-0.18415	0.0022548	0.0051356	1	1	NPM1(1)_T	0	0
ENSG00000159658.14	EFCAB14	-0.18418	1.34292e-05	4.4409e-05	1	1	NPM1(1)_T	0	0
ENSG00000275774.3	HNRNPCL2	-0.18418	0.347919	0.43867	0.622448979591837	0.616341030195382	NPM1(1)_T	0	1
ENSG00000212710.5	CTAGE1	-0.18422	0.223015	0.30382	0.836734693877551	0.818827708703375	NPM1(1)_T	0	0
ENSG00000260710.1		-0.18426	0.526304	0.60885	0.397959183673469	0.377442273534636	NPM1(1)_T	0	0
ENSG00000090534.20	THPO	-0.18429	0.519354	0.60253	0.418367346938776	0.397868561278863	NPM1(1)_T	0	0
ENSG00000186881.3	OR13F1	-0.18433	0.492462	0.57835	0.397959183673469	0.418294849023091	NPM1(1)_T	0	0
ENSG00000092531.10	SNAP23	-0.1844	3.61265e-05	0.00011196	1	1	NPM1(1)_T	0	0
ENSG00000282989.1	PDCL3P2	-0.1844	0.302835	0.39222	0.775510204081633	0.776198934280639	NPM1(1)_T	0	0
ENSG00000265370.1	MIR4682	-0.18441	0.597601	0.67239	0.204081632653061	0.229129662522202	NPM1(1)_T	0	0
ENSG00000215467.2	RPL27AP	-0.18443	0.292597	0.38115	0.73469387755102	0.753996447602131	NPM1(1)_T	0	0
ENSG00000196365.12	LONP1	-0.18444	1.78777e-05	5.794e-05	1	1	NPM1(1)_T	0	0
ENSG00000236303.4	LINC02646	-0.18445	0.574803	0.65213	0.244897959183673	0.25133214920071	NPM1(1)_T	0	0
ENSG00000158525.16	CPA5	-0.18453	0.348358	0.43913	0.959183673469388	0.864120781527531	NPM1(1)_T	0	0
ENSG00000180370.10	PAK2	-0.18455	6.28288e-05	0.00018757	1	1	NPM1(1)_T	0	0
ENSG00000205869.2	KRTAP5-1	-0.1847	0.419233	0.50948	0.612244897959184	0.592362344582593	NPM1(1)_T	0	1
ENSG00000220583.1	RPL35P2	-0.18473	0.381495	0.47273	0.704081632653061	0.708703374777975	NPM1(1)_T	0	0
ENSG00000242159.1	ABCF2P1	-0.18482	0.288609	0.37705	0.785714285714286	0.780639431616341	NPM1(1)_T	0	0
ENSG00000250565.7	ATP6V1E2	-0.18497	0.000985771	0.0024077	1	1	NPM1(1)_T	0	0
ENSG00000179148.10	ALOXE3	-0.18502	0.432021	0.52173	0.836734693877551	0.706039076376554	NPM1(1)_T	0	0
ENSG00000259728.5	LINC00933	-0.18503	0.0526595	0.087541	1	0.984014209591474	NPM1(1)_T	0	0
ENSG00000166562.9	SEC11C	-0.18505	0.00885453	0.017798	1	1	NPM1(1)_T	0	0
ENSG00000238290.1	ERRFI1-DT	-0.18505	0.529058	0.61131	0.306122448979592	0.351687388987567	NPM1(1)_T	0	0
ENSG00000165175.16	MID1IP1	-0.18509	0.0171766	0.032312	1	1	NPM1(1)_T	0	0
ENSG00000230417.12	LINC00595	-0.1851	0.18225	0.25667	0.989795918367347	0.953818827708703	NPM1(1)_T	0	0
ENSG00000166902.5	MRPL16	-0.18526	1.94618e-05	6.2751e-05	1	1	NPM1(1)_T	0	0
ENSG00000255967.1	HADHAP2	-0.18526	0.0607816	0.099228	0.989795918367347	0.994671403197158	NPM1(1)_T	0	0
ENSG00000256571.1		-0.18526	0.638816	0.70803	0.255102040816327	0.325932504440497	NPM1(1)_T	0	0
ENSG00000198242.14	RPL23A	-0.18528	0.0099888	0.019849	1	1	NPM1(1)_T	0	0
ENSG00000254625.1		-0.18533	0.681063	0.74392	0.255102040816327	0.176731793960924	NPM1(1)_T	0	0
ENSG00000140575.13	IQGAP1	-0.18536	0.0101246	0.020102	1	1	NPM1(1)_T	0	1
ENSG00000242477.1		-0.18537	0.0532417	0.088374	1	0.998223801065719	NPM1(1)_T	0	0
ENSG00000226084.5	RPL17P6	-0.1854	0.041765	0.071247	1	1	NPM1(1)_T	0	0
ENSG00000232610.1	CCT6P4	-0.18543	0.581749	0.65843	0.224489795918367	0.229129662522202	NPM1(1)_T	0	0
ENSG00000076003.5	MCM6	-0.18549	0.00992205	0.01973	1	1	NPM1(1)_T	0	0
ENSG00000106462.11	EZH2	-0.18549	0.00938252	0.018747	1	1	NPM1(1)_T	0	1
ENSG00000244245.1		-0.18556	0.0936345	0.14464	1	0.99911190053286	NPM1(1)_T	0	0
ENSG00000069431.11	ABCC9	-0.18558	0.562782	0.64124	0.520408163265306	0.615452930728242	NPM1(1)_T	0	0
ENSG00000228140.2	EFHD2-AS1	-0.18558	0.121175	0.18103	1	0.994671403197158	NPM1(1)_T	0	0
ENSG00000120937.9	NPPB	-0.18561	0.4256	0.51556	0.530612244897959	0.552397868561279	NPM1(1)_T	0	0
ENSG00000002933.9	TMEM176A	-0.18575	0.373269	0.46426	1	0.994671403197158	NPM1(1)_T	0	0
ENSG00000258240.6	LINC01404	-0.18577	0.519731	0.60289	0.326530612244898	0.295737122557726	NPM1(1)_T	0	0
ENSG00000261026.1		-0.18577	0.417577	0.50787	0.897959183673469	0.955595026642984	NPM1(1)_T	0	0
ENSG00000159131.17	GART	-0.18585	0.00150961	0.0035617	1	1	NPM1(1)_T	0	0
ENSG00000283345.1	MPHOSPH10P3	-0.18585	0.18263	0.25713	0.938775510204082	0.91563055062167	NPM1(1)_T	0	0
ENSG00000117748.10	RPA2	-0.18587	0.000959957	0.0023503	1	1	NPM1(1)_T	0	1
ENSG00000244575.3	IGKV1-27	-0.18588	0.284468	0.37256	0.989795918367347	0.987566607460036	NPM1(1)_T	0	0
ENSG00000274455.1	GUSBP7	-0.18605	0.583835	0.66029	0.23469387755102	0.22202486678508	NPM1(1)_T	0	0
ENSG00000168040.5	FADD	-0.18607	0.00356963	0.0078154	1	1	NPM1(1)_T	0	0
ENSG00000242697.2	RPL5P12	-0.1861	0.0346306	0.060336	1	1	NPM1(1)_T	0	0
ENSG00000274441.1		-0.18618	0.379788	0.47102	0.755102040816326	0.74866785079929	NPM1(1)_T	0	0
ENSG00000275228.1		-0.18619	0.318801	0.40877	0.63265306122449	0.660746003552398	NPM1(1)_T	0	0
ENSG00000251557.2	HNRNPKP3	-0.18627	0.393603	0.48473	0.520408163265306	0.563943161634103	NPM1(1)_T	0	0
ENSG00000263179.1	HNRNPCP4	-0.18635	0.175654	0.24881	0.938775510204082	0.946714031971581	NPM1(1)_T	0	0
ENSG00000067900.8	ROCK1	-0.18641	0.00154246	0.0036327	1	1	NPM1(1)_T	0	0
ENSG00000224566.2	CIAO2AP2	-0.18659	0.088769	0.13811	0.969387755102041	0.97335701598579	NPM1(1)_T	0	0
ENSG00000237772.2	LINC02631	-0.18662	0.156977	0.22614	1	0.998223801065719	NPM1(1)_T	0	0
ENSG00000181359.5	HSP90AA6P	-0.18667	0.1155	0.1736	0.979591836734694	0.980461811722913	NPM1(1)_T	0	0
ENSG00000227040.4		-0.18669	0.269655	0.35628	0.724489795918367	0.740674955595027	NPM1(1)_T	0	0
ENSG00000176728.10	TTTY14	-0.18672	0.518741	0.6021	0.540816326530612	0.702486678507993	NPM1(1)_T	0	0
ENSG00000181358.3	CTAGE10P	-0.18673	0.352579	0.4432	0.612244897959184	0.633214920071048	NPM1(1)_T	0	0
ENSG00000206645.1		-0.18673	0.333684	0.42422	0.755102040816326	0.713143872113677	NPM1(1)_T	0	0
ENSG00000269082.1		-0.18677	0.610396	0.68339	0.193877551020408	0.214920071047957	NPM1(1)_T	0	0
ENSG00000255042.3	SEPTIN7P11	-0.18682	0.430524	0.52025	0.622448979591837	0.685612788632327	NPM1(1)_T	0	0
ENSG00000138604.10	GLCE	-0.18684	0.013566	0.026165	1	1	NPM1(1)_T	1	0
ENSG00000134153.10	EMC7	-0.18688	2.19715e-06	8.1736e-06	1	1	NPM1(1)_T	0	0
ENSG00000229359.2	PIN1P1	-0.18692	0.589656	0.66547	0.173469387755102	0.242451154529307	NPM1(1)_T	0	0
ENSG00000171488.15	LRRC8C	-0.18694	0.0069449	0.014293	1	1	NPM1(1)_T	1	0
ENSG00000244363.3	RPL7P23	-0.18703	0.0601261	0.098295	1	1	NPM1(1)_T	0	0
ENSG00000129559.13	NEDD8	-0.18708	2.32651e-05	7.4148e-05	1	1	NPM1(1)_T	0	0
ENSG00000196083.10	IL1RAP	-0.18709	0.0565506	0.093161	1	1	NPM1(1)_T	1	1
ENSG00000183291.17	SELENOF	-0.1871	3.6928e-06	1.3281e-05	1	1	NPM1(1)_T	0	0
ENSG00000264179.1		-0.18715	0.318923	0.40892	0.73469387755102	0.685612788632327	NPM1(1)_T	0	0
ENSG00000182185.18	RAD51B	-0.18722	0.000589351	0.0015009	1	1	NPM1(1)_T	0	0
ENSG00000273002.1	ARHGEF2-AS2	-0.18733	0.0249297	0.045086	1	0.99911190053286	NPM1(1)_T	0	0
ENSG00000175582.20	RAB6A	-0.18736	3.94273e-06	1.4123e-05	1	1	NPM1(1)_T	0	0
ENSG00000207355.1	RNU6-1257P	-0.18741	0.217538	0.29774	0.897959183673469	0.849023090586146	NPM1(1)_T	0	0
ENSG00000202415.1	RN7SKP269	-0.18742	0.0662802	0.10703	0.969387755102041	0.975133214920071	NPM1(1)_T	0	0
ENSG00000272619.1	FAM131B-AS1	-0.18742	0.525956	0.60854	0.357142857142857	0.370337477797513	NPM1(1)_T	0	0
ENSG00000134287.10	ARF3	-0.18743	0.000216145	0.00059221	1	1	NPM1(1)_T	0	0
ENSG00000188596.11	CFAP54	-0.18743	0.143698	0.20958	1	0.986678507992895	NPM1(1)_T	0	0
ENSG00000155090.15	KLF10	-0.18744	0.0774347	0.12272	1	1	NPM1(1)_T	0	1
ENSG00000250057.1		-0.18744	0.0795227	0.12564	0.959183673469388	0.97246891651865	NPM1(1)_T	0	0
ENSG00000162735.19	PEX19	-0.18757	4.53999e-08	2.0873e-07	1	1	NPM1(1)_T	0	0
ENSG00000130699.18	TAF4	-0.18765	1.08963e-05	3.6527e-05	1	1	NPM1(1)_T	0	1
ENSG00000231039.2		-0.18769	0.322816	0.41298	0.785714285714286	0.735346358792185	NPM1(1)_T	0	0
ENSG00000287369.1		-0.18771	0.13369	0.19701	0.979591836734694	0.982238010657194	NPM1(1)_T	0	0
ENSG00000244510.2		-0.18772	0.45267	0.54134	0.36734693877551	0.368561278863233	NPM1(1)_T	0	0
ENSG00000172746.6	RPL12P13	-0.18773	0.142178	0.20767	0.969387755102041	0.903197158081705	NPM1(1)_T	0	0
ENSG00000280182.1		-0.18776	0.41913	0.50937	0.418367346938776	0.479573712255773	NPM1(1)_T	0	0
ENSG00000136068.15	FLNB	-0.18781	0.0679895	0.10938	1	1	NPM1(1)_T	0	0
ENSG00000275672.1		-0.18782	0.508987	0.59324	0.36734693877551	0.385435168738899	NPM1(1)_T	0	0
ENSG00000246575.2		-0.18785	0.0111588	0.021947	1	0.99911190053286	NPM1(1)_T	0	0
ENSG00000136371.11	MTHFS	-0.18787	0.00421922	0.0090964	1	1	NPM1(1)_T	0	0
ENSG00000123395.14	ATG101	-0.18788	0.00110309	0.0026696	1	1	NPM1(1)_T	0	0
ENSG00000280114.1		-0.1879	0.523676	0.60651	0.459183673469388	0.420959147424512	NPM1(1)_T	0	0
ENSG00000252316.1	RNY4	-0.18791	0.451597	0.54025	0.438775510204082	0.496447602131439	NPM1(1)_T	0	0
ENSG00000173171.14	MTX1	-0.18794	4.60934e-05	0.00014043	1	1	NPM1(1)_T	0	0
ENSG00000167106.12	EEIG1	-0.18796	0.0457259	0.077221	1	1	NPM1(1)_T	0	0
ENSG00000223612.3		-0.18803	0.0688227	0.11056	1	0.97158081705151	NPM1(1)_T	0	0
ENSG00000261226.1		-0.18806	0.167569	0.23891	1	0.992895204262877	NPM1(1)_T	0	0
ENSG00000200579.1		-0.1882	0.154101	0.22251	0.959183673469388	0.952930728241563	NPM1(1)_T	0	0
ENSG00000128185.10	DGCR6L	-0.18828	0.0014324	0.0033919	1	1	NPM1(1)_T	0	0
ENSG00000242578.1		-0.18834	0.379998	0.47117	0.561224489795918	0.563943161634103	NPM1(1)_T	0	0
ENSG00000197930.13	ERO1A	-0.18844	0.00179073	0.0041621	1	1	NPM1(1)_T	0	0
ENSG00000213851.3		-0.18847	0.258542	0.34414	0.816326530612245	0.851687388987567	NPM1(1)_T	0	0
ENSG00000211638.2	IGLV8-61	-0.18852	0.356846	0.44754	0.959183673469388	0.963587921847247	NPM1(1)_T	0	0
ENSG00000188051.7	TMEM221	-0.18855	0.0713761	0.11414	1	0.990230905861456	NPM1(1)_T	0	0
ENSG00000215520.3	RPS4XP4	-0.18855	0.528703	0.61107	0.418367346938776	0.396980461811723	NPM1(1)_T	0	0
ENSG00000228834.1	ATP5MFP2	-0.18855	0.0627141	0.10198	0.989795918367347	0.985790408525755	NPM1(1)_T	0	0
ENSG00000276127.1		-0.18869	0.446982	0.5359	0.459183673469388	0.504440497335702	NPM1(1)_T	0	0
ENSG00000254793.1	FDPSP4	-0.18871	0.298801	0.38795	0.724489795918367	0.705150976909414	NPM1(1)_T	0	0
ENSG00000283166.1		-0.18877	0.549112	0.62928	0.377551020408163	0.463587921847247	NPM1(1)_T	0	0
ENSG00000284820.1		-0.18881	0.298772	0.38793	0.775510204081633	0.745115452930728	NPM1(1)_T	0	0
ENSG00000143811.19	PYCR2	-0.18886	0.000244588	0.00066489	1	1	NPM1(1)_T	0	0
ENSG00000202031.1	SNORD38A	-0.18886	0.404936	0.49572	0.448979591836735	0.442273534635879	NPM1(1)_T	0	0
ENSG00000255135.4	EMSY-DT	-0.18889	0.00206959	0.0047486	1	1	NPM1(1)_T	0	0
ENSG00000160785.13	SLC25A44	-0.18891	0.000127943	0.00036437	1	1	NPM1(1)_T	0	0
ENSG00000165406.16	MARCHF8	-0.18893	0.0194133	0.036071	1	1	NPM1(1)_T	0	0
ENSG00000159961.2	OR3A3	-0.18896	0.566991	0.64524	0.336734693877551	0.428952042628774	NPM1(1)_T	0	0
ENSG00000230364.1	RPL4P3	-0.18897	0.0390351	0.067146	1	0.99911190053286	NPM1(1)_T	0	0
ENSG00000091140.14	DLD	-0.18904	0.000185686	0.000515	1	1	NPM1(1)_T	0	0
ENSG00000255972.1		-0.18904	0.529725	0.61197	0.285714285714286	0.288632326820604	NPM1(1)_T	0	0
ENSG00000100325.15	ASCC2	-0.18908	2.24357e-06	8.3339e-06	1	1	NPM1(1)_T	0	0
ENSG00000204622.11	HLA-J	-0.18908	0.051288	0.085493	0.989795918367347	1	NPM1(1)_T	0	0
ENSG00000111802.14	TDP2	-0.18909	1.1581e-05	3.8695e-05	1	1	NPM1(1)_T	0	1
ENSG00000231683.6		-0.18913	0.662671	0.72789	0.224489795918367	0.173179396092362	NPM1(1)_T	0	0
ENSG00000286118.1		-0.18918	0.196891	0.27386	0.948979591836735	0.904085257548846	NPM1(1)_T	0	0
ENSG00000079332.15	SAR1A	-0.18921	0.00236801	0.0053705	1	1	NPM1(1)_T	0	0
ENSG00000224995.1	LINC01526	-0.18925	0.467074	0.55523	0.397959183673469	0.479573712255773	NPM1(1)_T	0	0
ENSG00000260262.1		-0.18925	0.519597	0.60276	0.326530612244898	0.30550621669627	NPM1(1)_T	0	0
ENSG00000121486.12	TRMT1L	-0.18926	0.0102545	0.020328	1	1	NPM1(1)_T	0	1
ENSG00000228055.3	FAM245A	-0.18926	0.396834	0.48783	0.653061224489796	0.617229129662522	NPM1(1)_T	0	0
ENSG00000260996.1		-0.18926	0.173098	0.24567	0.938775510204082	0.912966252220249	NPM1(1)_T	0	0
ENSG00000287405.1		-0.18929	0.146638	0.21335	1	0.984902309058615	NPM1(1)_T	0	0
ENSG00000113811.11	SELENOK	-0.18931	0.00416282	0.0089856	1	1	NPM1(1)_T	0	0
ENSG00000196678.14	ERI2	-0.18931	0.0246115	0.044566	1	1	NPM1(1)_T	0	0
ENSG00000227413.1		-0.18931	0.0451142	0.076277	1	0.994671403197158	NPM1(1)_T	0	0
ENSG00000198721.13	ECI2	-0.18932	0.000696973	0.001752	1	1	NPM1(1)_T	0	0
ENSG00000250474.2	WBP1LP2	-0.18934	0.172618	0.24506	0.938775510204082	0.904085257548846	NPM1(1)_T	0	0
ENSG00000274349.4	ZNF658	-0.18934	0.0673192	0.10848	1	0.987566607460036	NPM1(1)_T	0	1
ENSG00000233837.1	EIF3LP2	-0.1894	0.0280741	0.050038	1	0.99911190053286	NPM1(1)_T	0	0
ENSG00000250007.7	GJD2-DT	-0.18943	0.505728	0.59035	0.326530612244898	0.338365896980462	NPM1(1)_T	0	0
ENSG00000113525.10	IL5	-0.18947	0.319511	0.40958	0.857142857142857	0.765541740674956	NPM1(1)_T	0	1
ENSG00000215256.4	DHRS4-AS1	-0.18952	0.0132219	0.025558	1	1	NPM1(1)_T	0	0
ENSG00000279732.1		-0.18952	0.662902	0.72812	0.306122448979592	0.301953818827709	NPM1(1)_T	0	0
ENSG00000207360.1	RNU6-14P	-0.1896	0.540761	0.62189	0.377551020408163	0.336589698046181	NPM1(1)_T	0	0
ENSG00000236496.2	GPS2P1	-0.18962	0.13628	0.20026	0.948979591836735	0.956483126110124	NPM1(1)_T	0	0
ENSG00000268812.3	LIF-AS2	-0.18967	0.421045	0.51115	0.63265306122449	0.663410301953819	NPM1(1)_T	0	0
ENSG00000118058.23	KMT2A	-0.18968	0.00177859	0.0041367	1	1	NPM1(1)_T	0	1
ENSG00000201492.1	RNA5SP78	-0.18969	0.0898146	0.13953	0.989795918367347	0.978685612788632	NPM1(1)_T	0	0
ENSG00000243584.1	PRICKLE1P1	-0.18971	0.524836	0.6075	0.377551020408163	0.329484902309059	NPM1(1)_T	0	0
ENSG00000237798.1		-0.18981	0.083164	0.13061	0.989795918367347	0.976021314387211	NPM1(1)_T	0	0
ENSG00000172586.8	CHCHD1	-0.18983	0.000454219	0.0011796	1	1	NPM1(1)_T	0	0
ENSG00000101040.19	ZMYND8	-0.18996	0.00600499	0.012531	1	1	NPM1(1)_T	0	0
ENSG00000119392.15	GLE1	-0.19004	1.23419e-05	4.1059e-05	1	1	NPM1(1)_T	0	0
ENSG00000240963.1		-0.19008	0.524321	0.60706	0.336734693877551	0.309058614564831	NPM1(1)_T	0	0
ENSG00000269190.6	FBXO17	-0.1901	0.47722	0.56466	0.622448979591837	0.617229129662522	NPM1(1)_T	0	0
ENSG00000198618.5	PPIAP22	-0.19012	0.00434229	0.0093369	1	1	NPM1(1)_T	0	0
ENSG00000244142.1	ATP6V0CP2	-0.19012	0.405049	0.49581	0.510204081632653	0.492007104795737	NPM1(1)_T	0	0
ENSG00000225191.1		-0.19014	0.481239	0.56819	0.346938775510204	0.398756660746004	NPM1(1)_T	0	0
ENSG00000260382.1	TMEM183AP3	-0.19018	0.0744891	0.11857	1	0.997335701598579	NPM1(1)_T	0	0
ENSG00000128487.17	SPECC1	-0.19019	0.00758356	0.015477	1	1	NPM1(1)_T	0	0
ENSG00000227924.2	RBPJP6	-0.19021	0.618726	0.69061	0.173469387755102	0.189165186500888	NPM1(1)_T	0	0
ENSG00000229230.3	MT1P3	-0.19024	0.532692	0.61465	0.336734693877551	0.335701598579041	NPM1(1)_T	0	0
ENSG00000279480.1		-0.19028	0.654665	0.72141	0.244897959183673	0.19449378330373	NPM1(1)_T	0	0
ENSG00000233223.3		-0.19033	0.0270538	0.048451	1	0.99911190053286	NPM1(1)_T	0	0
ENSG00000196139.14	AKR1C3	-0.1904	0.108501	0.16453	1	1	NPM1(1)_T	0	0
ENSG00000234145.1	NAP1L4P3	-0.19043	0.0352287	0.061254	1	0.996447602131439	NPM1(1)_T	0	0
ENSG00000238076.1	MRPL48P1	-0.1905	0.537304	0.6187	0.275510204081633	0.290408525754885	NPM1(1)_T	0	0
ENSG00000112992.18	NNT	-0.19058	8.63085e-06	2.9417e-05	1	1	NPM1(1)_T	0	0
ENSG00000226124.8	FTCDNL1	-0.19059	0.0404567	0.069277	1	0.996447602131439	NPM1(1)_T	0	0
ENSG00000160957.14	RECQL4	-0.19061	0.0458845	0.077471	1	1	NPM1(1)_T	0	0
ENSG00000239527.1	RPS23P7	-0.19072	0.515285	0.59906	0.377551020408163	0.480461811722913	NPM1(1)_T	0	0
ENSG00000224046.2	DMTF1-AS1	-0.19086	0.00312759	0.0069214	1	0.99911190053286	NPM1(1)_T	0	0
ENSG00000100220.12	RTCB	-0.19088	2.04079e-07	8.6647e-07	1	1	NPM1(1)_T	0	0
ENSG00000110237.5	ARHGEF17	-0.19089	0.0695758	0.11164	1	1	NPM1(1)_T	0	0
ENSG00000136942.15	RPL35	-0.19092	0.00446105	0.0095652	1	1	NPM1(1)_T	1	0
ENSG00000112697.17	TMEM30A	-0.19094	0.000626104	0.001588	1	1	NPM1(1)_T	1	0
ENSG00000286020.1		-0.19095	0.502209	0.58701	0.571428571428571	0.492895204262877	NPM1(1)_T	0	0
ENSG00000242162.1		-0.191	0.472267	0.55999	0.459183673469388	0.418294849023091	NPM1(1)_T	0	0
ENSG00000157423.18	HYDIN	-0.19114	0.297699	0.38675	0.918367346938776	0.886323268206039	NPM1(1)_T	0	0
ENSG00000172500.13	FIBP	-0.19118	7.46365e-05	0.00022069	1	1	NPM1(1)_T	0	0
ENSG00000211886.1	TRAJ3	-0.19129	0.387955	0.4792	0.714285714285714	0.661634103019538	NPM1(1)_T	0	0
ENSG00000249488.1	NACAP5	-0.19142	0.439727	0.52919	0.561224489795918	0.595914742451154	NPM1(1)_T	0	0
ENSG00000258090.1		-0.19142	0.0920925	0.14259	0.948979591836735	0.962699822380107	NPM1(1)_T	0	0
ENSG00000154473.18	BUB3	-0.19147	6.64726e-06	2.3024e-05	1	1	NPM1(1)_T	0	0
ENSG00000136485.15	DCAF7	-0.19155	0.0066625	0.013765	1	1	NPM1(1)_T	0	0
ENSG00000068024.17	HDAC4	-0.19159	0.00758159	0.015473	1	1	NPM1(1)_T	0	1
ENSG00000239791.2		-0.19161	0.318791	0.40877	0.591836734693878	0.604795737122558	NPM1(1)_T	0	0
ENSG00000166033.13	HTRA1	-0.19177	0.432699	0.52244	0.826530612244898	0.792184724689165	NPM1(1)_T	0	0
ENSG00000262001.1	DLGAP1-AS2	-0.19177	0.042654	0.072634	1	1	NPM1(1)_T	0	0
ENSG00000230086.1	VN1R96P	-0.19183	0.542506	0.6233	0.326530612244898	0.342806394316163	NPM1(1)_T	0	0
ENSG00000228519.3	RANBP1P1	-0.19186	0.0133602	0.025801	1	0.99911190053286	NPM1(1)_T	0	0
ENSG00000276380.2	UBE2NL	-0.19186	0.19833	0.27549	0.877551020408163	0.894316163410302	NPM1(1)_T	0	0
ENSG00000239855.1	IGKV1-6	-0.19188	0.299743	0.38901	0.959183673469388	0.97335701598579	NPM1(1)_T	0	0
ENSG00000272476.1		-0.19191	0.0434198	0.073756	1	0.99911190053286	NPM1(1)_T	0	0
ENSG00000140455.17	USP3	-0.19201	0.00434838	0.0093487	1	1	NPM1(1)_T	0	0
ENSG00000269220.1	LINC00528	-0.19206	0.0226259	0.041353	1	1	NPM1(1)_T	0	0
ENSG00000126464.14	PRR12	-0.19214	2.63613e-05	8.3386e-05	1	1	NPM1(1)_T	0	1
ENSG00000160072.20	ATAD3B	-0.19221	0.00260976	0.005864	1	1	NPM1(1)_T	0	0
ENSG00000239223.3	RPL34P31	-0.19221	0.157566	0.2268	0.979591836734694	0.981349911190053	NPM1(1)_T	0	0
ENSG00000148334.16	PTGES2	-0.19226	2.8417e-05	8.9433e-05	1	1	NPM1(1)_T	0	0
ENSG00000101911.13	PRPS2	-0.19231	0.000477981	0.0012366	1	1	NPM1(1)_T	0	0
ENSG00000100084.14	HIRA	-0.19233	2.05594e-06	7.688e-06	1	1	NPM1(1)_T	0	1
ENSG00000201077.1	RNU6-188P	-0.19234	0.277936	0.36523	0.744897959183674	0.737122557726465	NPM1(1)_T	0	0
ENSG00000007376.8	RPUSD1	-0.1924	0.00020074	0.00055336	1	1	NPM1(1)_T	0	0
ENSG00000214541.3	RPS4XP3	-0.19241	0.0961565	0.14806	1	0.99911190053286	NPM1(1)_T	0	0
ENSG00000199442.1		-0.19249	0.659684	0.72546	0.244897959183673	0.179396092362345	NPM1(1)_T	0	0
ENSG00000279081.2		-0.19253	0.123105	0.1835	0.938775510204082	0.955595026642984	NPM1(1)_T	0	0
ENSG00000236768.1	RPL17P16	-0.19258	0.151393	0.21912	0.959183673469388	0.935168738898757	NPM1(1)_T	0	0
ENSG00000237025.1	PARD6BP1	-0.19263	0.188221	0.26363	0.857142857142857	0.900532859680284	NPM1(1)_T	0	0
ENSG00000222057.1	RNU4-62P	-0.19267	0.0846668	0.13263	0.989795918367347	0.977797513321492	NPM1(1)_T	0	0
ENSG00000260264.1	LINC02194	-0.1927	0.550852	0.6308	0.295918367346939	0.27886323268206	NPM1(1)_T	0	0
ENSG00000234148.3	LINC01961	-0.19279	0.576124	0.65334	0.295918367346939	0.315275310834813	NPM1(1)_T	0	0
ENSG00000100883.13	SRP54	-0.19283	3.58842e-05	0.00011127	1	1	NPM1(1)_T	0	0
ENSG00000204792.2	LINC01291	-0.19283	0.474576	0.56217	0.76530612244898	0.879218472468916	NPM1(1)_T	0	0
ENSG00000007080.11	CCDC124	-0.19287	0.000383161	0.0010086	1	1	NPM1(1)_T	0	1
ENSG00000236567.2	TCF3P1	-0.19291	0.108522	0.16456	0.979591836734694	0.991119005328597	NPM1(1)_T	0	0
ENSG00000169740.14	ZNF32	-0.19298	7.5166e-05	0.00022216	1	1	NPM1(1)_T	0	1
ENSG00000286713.1		-0.19298	0.520089	0.60319	0.285714285714286	0.280639431616341	NPM1(1)_T	0	0
ENSG00000172269.19	DPAGT1	-0.19299	0.00590138	0.012329	1	1	NPM1(1)_T	0	0
ENSG00000173679.2	OR1L1	-0.19301	0.672083	0.73598	0.204081632653061	0.168738898756661	NPM1(1)_T	0	0
ENSG00000141552.18	ANAPC11	-0.19303	0.000661937	0.0016715	1	1	NPM1(1)_T	0	0
ENSG00000121858.11	TNFSF10	-0.19306	0.137698	0.20206	1	0.99911190053286	NPM1(1)_T	0	0
ENSG00000164087.8	POC1A	-0.19312	0.0188525	0.035113	1	1	NPM1(1)_T	0	0
ENSG00000198938.2	MT-CO3	-0.19316	0.0281951	0.050232	1	1	NPM1(1)_T	0	0
ENSG00000160075.12	SSU72	-0.19318	2.96723e-08	1.3998e-07	1	1	NPM1(1)_T	0	0
ENSG00000240174.1		-0.19318	0.433848	0.52351	0.530612244897959	0.597690941385435	NPM1(1)_T	0	0
ENSG00000114030.13	KPNA1	-0.19327	1.0597e-05	3.5596e-05	1	1	NPM1(1)_T	0	0
ENSG00000137563.13	GGH	-0.19327	0.0383653	0.066121	1	1	NPM1(1)_T	0	0
ENSG00000189091.13	SF3B3	-0.19329	4.75256e-05	0.00014439	1	1	NPM1(1)_T	0	0
ENSG00000102125.16	TAFAZZIN	-0.1933	2.04802e-05	6.5836e-05	1	1	NPM1(1)_T	0	0
ENSG00000272667.1		-0.19339	0.00104933	0.0025502	1	1	NPM1(1)_T	0	0
ENSG00000027869.12	SH2D2A	-0.19344	0.133051	0.1962	1	1	NPM1(1)_T	0	0
ENSG00000285844.2	KCNQ5-DT	-0.19345	0.139257	0.20398	0.979591836734694	0.957371225577265	NPM1(1)_T	0	0
ENSG00000113312.11	TTC1	-0.19348	0.000234899	0.00064057	1	1	NPM1(1)_T	0	0
ENSG00000261286.1	ATP2C2-AS1	-0.1936	0.166332	0.23741	0.908163265306122	0.903197158081705	NPM1(1)_T	0	0
ENSG00000224034.1	LINC02561	-0.19361	0.123536	0.18404	0.979591836734694	0.975133214920071	NPM1(1)_T	0	0
ENSG00000128524.5	ATP6V1F	-0.19374	0.00380622	0.0082827	1	1	NPM1(1)_T	0	0
ENSG00000169738.8	DCXR	-0.19375	0.00755934	0.015432	1	1	NPM1(1)_T	0	0
ENSG00000249264.1	EEF1A1P9	-0.19379	0.0336563	0.058815	1	1	NPM1(1)_T	0	0
ENSG00000135862.6	LAMC1	-0.19383	0.338603	0.42916	1	0.998223801065719	NPM1(1)_T	1	0
ENSG00000240087.3	RPSAP12	-0.19389	0.0200062	0.037029	1	1	NPM1(1)_T	0	0
ENSG00000006831.10	ADIPOR2	-0.19393	0.000119355	0.00034189	1	1	NPM1(1)_T	0	0
ENSG00000198911.12	SREBF2	-0.19394	0.00035028	0.0009275	1	1	NPM1(1)_T	0	1
ENSG00000265246.1		-0.19409	0.565702	0.64405	0.23469387755102	0.22113676731794	NPM1(1)_T	0	0
ENSG00000228797.2	FAM207BP	-0.19411	0.202855	0.28073	0.744897959183674	0.801953818827709	NPM1(1)_T	0	0
ENSG00000162104.10	ADCY9	-0.19422	0.102771	0.15692	1	1	NPM1(1)_T	1	0
ENSG00000196396.10	PTPN1	-0.19427	0.00110265	0.0026687	1	1	NPM1(1)_T	0	0
ENSG00000054938.16	CHRDL2	-0.19428	0.312759	0.4023	0.755102040816326	0.793960923623446	NPM1(1)_T	0	0
ENSG00000185947.15	ZNF267	-0.19429	0.0153124	0.029146	1	1	NPM1(1)_T	0	1
ENSG00000178425.14	NT5DC1	-0.1943	0.00377579	0.008222	1	1	NPM1(1)_T	0	0
ENSG00000233891.8		-0.19431	0.455702	0.54429	0.438775510204082	0.486678507992895	NPM1(1)_T	0	0
ENSG00000133392.18	MYH11	-0.19433	0.0320021	0.056272	1	1	NPM1(1)_T	0	0
ENSG00000129221.16	AIPL1	-0.19437	0.542123	0.62299	0.204081632653061	0.269094138543517	NPM1(1)_T	0	0
ENSG00000118508.5	RAB32	-0.19443	0.0191071	0.035556	1	1	NPM1(1)_T	0	0
ENSG00000255306.1		-0.19446	0.0204933	0.037831	1	1	NPM1(1)_T	0	0
ENSG00000103194.16	USP10	-0.1945	2.05111e-08	9.8739e-08	1	1	NPM1(1)_T	0	0
ENSG00000167526.14	RPL13	-0.19451	0.00350316	0.0076801	1	1	NPM1(1)_T	0	0
ENSG00000219451.3	RPL23P8	-0.19452	0.0485553	0.081479	1	0.99911190053286	NPM1(1)_T	0	0
ENSG00000131174.7	COX7B	-0.19454	0.000161563	0.00045245	1	1	NPM1(1)_T	0	0
ENSG00000122547.11	EEPD1	-0.19456	0.009002	0.018065	1	1	NPM1(1)_T	0	0
ENSG00000223825.5	DAZAP2P1	-0.19456	0.0426764	0.072666	0.989795918367347	0.996447602131439	NPM1(1)_T	0	0
ENSG00000073969.18	NSF	-0.19459	0.00284945	0.0063559	1	1	NPM1(1)_T	0	0
ENSG00000233514.1		-0.19467	0.0345916	0.060273	1	0.994671403197158	NPM1(1)_T	0	0
ENSG00000243744.2	RPL29P13	-0.19468	0.271097	0.35788	0.76530612244898	0.799289520426288	NPM1(1)_T	0	0
ENSG00000285639.1		-0.19472	0.294169	0.38287	0.979591836734694	0.933392539964476	NPM1(1)_T	0	0
ENSG00000253795.1	MTND1P5	-0.19476	0.604854	0.67858	0.255102040816327	0.209591474245115	NPM1(1)_T	0	0
ENSG00000259742.1		-0.19484	0.662443	0.72774	0.214285714285714	0.179396092362345	NPM1(1)_T	0	0
ENSG00000163812.15	ZDHHC3	-0.19491	9.68423e-06	3.2719e-05	1	1	NPM1(1)_T	0	0
ENSG00000255260.1		-0.19493	0.604821	0.67856	0.183673469387755	0.233570159857904	NPM1(1)_T	0	0
ENSG00000185104.20	FAF1	-0.19497	1.59222e-06	6.0413e-06	1	1	NPM1(1)_T	0	0
ENSG00000108061.12	SHOC2	-0.19498	0.00101652	0.0024758	1	1	NPM1(1)_T	0	0
ENSG00000198467.16	TPM2	-0.195	0.066465	0.10728	1	1	NPM1(1)_T	0	0
ENSG00000161533.12	ACOX1	-0.19502	0.000111958	0.00032229	1	1	NPM1(1)_T	0	0
ENSG00000138592.14	USP8	-0.19504	0.000452154	0.0011748	1	1	NPM1(1)_T	0	0
ENSG00000148219.17	ASTN2	-0.19506	0.165853	0.23681	0.979591836734694	0.964476021314387	NPM1(1)_T	0	0
ENSG00000145494.12	NDUFS6	-0.19514	0.000173081	0.00048243	1	1	NPM1(1)_T	0	0
ENSG00000256540.1	IQSEC3-AS1	-0.19515	0.397449	0.48842	0.76530612244898	0.798401420959147	NPM1(1)_T	0	0
ENSG00000236889.1		-0.19519	0.604611	0.67838	0.173469387755102	0.190941385435169	NPM1(1)_T	0	0
ENSG00000156709.15	AIFM1	-0.19525	7.04817e-08	3.1691e-07	1	1	NPM1(1)_T	0	0
ENSG00000249240.2		-0.19525	0.404753	0.49554	0.540816326530612	0.612788632326821	NPM1(1)_T	0	0
ENSG00000160117.16	ANKLE1	-0.19526	0.0303494	0.053644	1	1	NPM1(1)_T	0	0
ENSG00000166619.15	BLCAP	-0.19528	5.36669e-07	2.1637e-06	1	1	NPM1(1)_T	0	0
ENSG00000173262.12	SLC2A14	-0.19536	0.264059	0.35003	1	0.995559502664298	NPM1(1)_T	0	0
ENSG00000156486.8	KCNS2	-0.19541	0.255663	0.34108	0.795918367346939	0.808170515097691	NPM1(1)_T	0	0
ENSG00000260805.2		-0.19541	0.0645325	0.10457	1	1	NPM1(1)_T	0	0
ENSG00000237529.2		-0.19547	0.171862	0.24416	0.918367346938776	0.904973357015986	NPM1(1)_T	0	0
ENSG00000260920.2		-0.19548	0.00740174	0.015134	1	0.998223801065719	NPM1(1)_T	0	0
ENSG00000279413.1		-0.19551	0.0101008	0.020056	1	1	NPM1(1)_T	0	0
ENSG00000246130.1		-0.19553	0.164345	0.23492	0.989795918367347	0.981349911190053	NPM1(1)_T	0	0
ENSG00000167011.9	NAT16	-0.19566	0.519222	0.60245	0.530612244897959	0.521314387211368	NPM1(1)_T	0	0
ENSG00000181026.15	AEN	-0.19568	0.00926024	0.018527	1	1	NPM1(1)_T	0	0
ENSG00000197756.10	RPL37A	-0.19568	0.00363758	0.0079497	1	1	NPM1(1)_T	1	0
ENSG00000244313.3		-0.19568	0.0100617	0.019983	1	1	NPM1(1)_T	0	0
ENSG00000188921.14	HACD4	-0.1957	0.000479427	0.0012402	1	1	NPM1(1)_T	0	0
ENSG00000167325.15	RRM1	-0.1958	0.0030233	0.006711	1	1	NPM1(1)_T	0	0
ENSG00000116786.13	PLEKHM2	-0.19582	0.00187031	0.0043316	1	1	NPM1(1)_T	0	0
ENSG00000257173.1	AK6P2	-0.19583	0.466215	0.55444	0.36734693877551	0.365896980461812	NPM1(1)_T	0	0
ENSG00000271079.1	CTAGE15	-0.19585	0.444244	0.53345	0.530612244897959	0.456483126110124	NPM1(1)_T	0	0
ENSG00000091490.11	SEL1L3	-0.19588	0.0499769	0.083548	1	1	NPM1(1)_T	1	0
ENSG00000196071.5	OR2L13	-0.19588	0.276185	0.36337	0.928571428571429	0.856127886323268	NPM1(1)_T	0	0
ENSG00000112137.18	PHACTR1	-0.1959	0.021999	0.04033	1	1	NPM1(1)_T	0	0
ENSG00000128262.8	POM121L9P	-0.19601	0.215998	0.2959	0.959183673469388	0.94404973357016	NPM1(1)_T	0	0
ENSG00000099385.12	BCL7C	-0.19605	8.84123e-06	3.0064e-05	1	1	NPM1(1)_T	0	0
ENSG00000215548.2	FRG1JP	-0.19607	0.292509	0.38106	0.989795918367347	0.989342806394316	NPM1(1)_T	0	0
ENSG00000264522.6	OTUD7B	-0.19609	0.126697	0.18806	1	1	NPM1(1)_T	0	0
ENSG00000243404.2	RPL35AP32	-0.19614	0.0816625	0.12858	0.989795918367347	0.993783303730018	NPM1(1)_T	0	0
ENSG00000188690.15	UROS	-0.19617	0.000213441	0.0005853	1	1	NPM1(1)_T	0	0
ENSG00000174282.12	ZBTB4	-0.19622	0.00059126	0.0015055	1	1	NPM1(1)_T	0	1
ENSG00000090989.18	EXOC1	-0.19625	9.05485e-05	0.00026442	1	1	NPM1(1)_T	0	0
ENSG00000073111.14	MCM2	-0.19626	0.0253625	0.045787	1	1	NPM1(1)_T	0	0
ENSG00000258794.3	DUX4L27	-0.1963	0.425781	0.51573	0.612244897959184	0.726465364120782	NPM1(1)_T	0	0
ENSG00000252796.1	RNU7-11P	-0.19636	0.554481	0.6341	0.387755102040816	0.342806394316163	NPM1(1)_T	0	0
ENSG00000280417.1		-0.19637	0.173348	0.24598	0.897959183673469	0.849023090586146	NPM1(1)_T	0	0
ENSG00000267098.2		-0.19639	0.626233	0.69708	0.214285714285714	0.188277087033748	NPM1(1)_T	0	0
ENSG00000130811.12	EIF3G	-0.19643	5.67636e-06	1.985e-05	1	1	NPM1(1)_T	0	0
ENSG00000236871.7	LINC00106	-0.19647	0.01841	0.034368	1	0.99911190053286	NPM1(1)_T	0	0
ENSG00000146267.12	FAXC	-0.1965	0.507702	0.59217	0.408163265306122	0.355239786856128	NPM1(1)_T	0	0
ENSG00000175305.17	CCNE2	-0.19655	0.0100023	0.019874	1	1	NPM1(1)_T	0	0
ENSG00000136628.18	EPRS1	-0.19661	0.000156302	0.00043879	1	1	NPM1(1)_T	0	0
ENSG00000140992.19	PDPK1	-0.19661	5.57422e-07	2.2419e-06	1	1	NPM1(1)_T	0	0
ENSG00000255521.2	CD44-DT	-0.19662	0.163163	0.23353	0.989795918367347	0.974245115452931	NPM1(1)_T	0	0
ENSG00000163359.16	COL6A3	-0.19664	0.308764	0.3983	1	0.997335701598579	NPM1(1)_T	1	0
ENSG00000249947.2	XBP1P1	-0.19666	0.0741293	0.11807	0.989795918367347	0.979573712255773	NPM1(1)_T	0	0
ENSG00000217094.2	PPIAP31	-0.19667	0.0104587	0.020696	1	0.997335701598579	NPM1(1)_T	0	0
ENSG00000251365.4	LINC02236	-0.19689	0.150945	0.21859	0.979591836734694	0.958259325044405	NPM1(1)_T	0	0
ENSG00000279502.1		-0.19692	0.309468	0.399	0.816326530612245	0.824156305506217	NPM1(1)_T	0	0
ENSG00000269635.1		-0.19694	0.495949	0.58125	0.36734693877551	0.325044404973357	NPM1(1)_T	0	0
ENSG00000264150.1		-0.19698	0.38972	0.48089	0.377551020408163	0.441385435168739	NPM1(1)_T	0	0
ENSG00000152082.15	MZT2B	-0.19703	0.00149394	0.0035275	1	1	NPM1(1)_T	0	0
ENSG00000197429.11	IPP	-0.19703	0.00611552	0.012736	1	0.99911190053286	NPM1(1)_T	0	0
ENSG00000284395.2	PERCC1	-0.19703	0.209787	0.28886	0.979591836734694	0.976021314387211	NPM1(1)_T	0	0
ENSG00000158526.8	TSR2	-0.19704	1.88878e-08	9.1348e-08	1	1	NPM1(1)_T	0	0
ENSG00000243167.1	RPS10P28	-0.19706	0.215131	0.29497	0.724489795918367	0.786856127886323	NPM1(1)_T	0	0
ENSG00000251463.2	FKBP4P1	-0.19713	0.325209	0.41539	0.602040816326531	0.679396092362345	NPM1(1)_T	0	0
ENSG00000094804.12	CDC6	-0.19715	0.0532161	0.088342	1	1	NPM1(1)_T	0	1
ENSG00000173163.10	COMMD1	-0.19716	1.12523e-05	3.7664e-05	1	1	NPM1(1)_T	0	1
ENSG00000183153.7	GJD3	-0.19724	0.0824423	0.12962	0.989795918367347	0.976021314387211	NPM1(1)_T	0	0
ENSG00000175707.9	KDF1	-0.19725	0.193913	0.2703	0.989795918367347	0.937833037300178	NPM1(1)_T	0	0
ENSG00000274370.1		-0.19734	0.161757	0.2319	0.989795918367347	0.970692717584369	NPM1(1)_T	0	0
ENSG00000161920.11	MED11	-0.19737	0.00247441	0.0055894	1	1	NPM1(1)_T	0	0
ENSG00000219797.2	PPIAP9	-0.19737	0.322531	0.41269	0.683673469387755	0.755772646536412	NPM1(1)_T	0	0
ENSG00000268790.5		-0.19738	0.426285	0.51621	0.428571428571429	0.41651865008881	NPM1(1)_T	0	0
ENSG00000127589.4	TUBBP1	-0.19739	0.02887	0.051291	1	1	NPM1(1)_T	0	0
ENSG00000070985.13	TRPM5	-0.19742	0.219722	0.30009	0.928571428571429	0.913854351687389	NPM1(1)_T	0	0
ENSG00000185122.11	HSF1	-0.19747	1.75183e-05	5.6854e-05	1	1	NPM1(1)_T	0	1
ENSG00000251943.1	RNU6-693P	-0.19752	0.621841	0.69331	0.183673469387755	0.188277087033748	NPM1(1)_T	0	0
ENSG00000271525.1	ARF4P1	-0.19754	0.20118	0.27874	0.826530612244898	0.825932504440497	NPM1(1)_T	0	0
ENSG00000130770.18	ATP5IF1	-0.19755	0.000251283	0.00068163	1	1	NPM1(1)_T	0	0
ENSG00000231434.1	HSP90AA3P	-0.19755	0.0908457	0.14094	0.989795918367347	0.992007104795737	NPM1(1)_T	0	0
ENSG00000234200.2		-0.19756	0.640825	0.70959	0.193877551020408	0.230017761989343	NPM1(1)_T	0	0
ENSG00000261634.4	PAQR5-DT	-0.19761	0.393629	0.48475	0.520408163265306	0.516873889875666	NPM1(1)_T	0	0
ENSG00000213859.7	KCTD11	-0.19762	0.035813	0.062192	1	0.99911190053286	NPM1(1)_T	0	0
ENSG00000278263.2		-0.19763	0.457489	0.54597	0.448979591836735	0.469804618117229	NPM1(1)_T	0	0
ENSG00000167193.8	CRK	-0.19768	0.000454335	0.0011798	1	1	NPM1(1)_T	0	0
ENSG00000186564.6	FOXD2	-0.19774	0.132407	0.19538	1	0.978685612788632	NPM1(1)_T	0	1
ENSG00000280969.2	RPS4Y2	-0.19775	0.516171	0.59981	0.397959183673469	0.562166962699822	NPM1(1)_T	0	0
ENSG00000156787.17	TBC1D31	-0.19788	0.00754679	0.015411	1	1	NPM1(1)_T	0	0
ENSG00000267069.1		-0.19791	0.609809	0.68293	0.173469387755102	0.196269982238011	NPM1(1)_T	0	0
ENSG00000170906.16	NDUFA3	-0.19793	0.00128787	0.0030762	1	1	NPM1(1)_T	0	0
ENSG00000243711.1	RPL21P116	-0.198	0.157689	0.22695	0.918367346938776	0.928952042628774	NPM1(1)_T	0	0
ENSG00000182179.13	UBA7	-0.19806	0.00109938	0.0026615	1	1	NPM1(1)_T	0	0
ENSG00000248150.1	LINC02150	-0.19811	0.336382	0.42693	0.663265306122449	0.64031971580817	NPM1(1)_T	0	0
ENSG00000109083.14	IFT20	-0.19815	0.000121538	0.00034759	1	1	NPM1(1)_T	0	0
ENSG00000254912.2	MPHOSPH10P2	-0.19817	0.218409	0.29862	0.969387755102041	0.954706927175844	NPM1(1)_T	0	0
ENSG00000276408.1		-0.19818	0.283064	0.37105	0.704081632653061	0.657193605683837	NPM1(1)_T	0	0
ENSG00000244459.2		-0.19819	0.0312906	0.055135	1	0.99911190053286	NPM1(1)_T	0	0
ENSG00000186577.14	SMIM29	-0.19825	0.00116031	0.002796	1	1	NPM1(1)_T	0	0
ENSG00000103528.17	SYT17	-0.19836	0.208801	0.28774	0.989795918367347	0.977797513321492	NPM1(1)_T	0	0
ENSG00000230320.1	BEND7P1	-0.19839	0.604695	0.67844	0.275510204081633	0.263765541740675	NPM1(1)_T	0	0
ENSG00000273096.1		-0.19846	0.0270578	0.048456	1	0.996447602131439	NPM1(1)_T	0	0
ENSG00000256287.1	LINC02398	-0.19847	0.602768	0.67693	0.23469387755102	0.204262877442274	NPM1(1)_T	0	0
ENSG00000214560.4	RPL21P41	-0.19848	0.64084	0.70959	0.163265306122449	0.288632326820604	NPM1(1)_T	0	0
ENSG00000183873.18	SCN5A	-0.19849	0.23413	0.31655	1	0.984014209591474	NPM1(1)_T	0	0
ENSG00000109919.10	MTCH2	-0.19854	8.16615e-07	3.2136e-06	1	1	NPM1(1)_T	0	0
ENSG00000211663.2	IGLV3-19	-0.19858	0.264958	0.35106	1	0.996447602131439	NPM1(1)_T	0	0
ENSG00000231701.1	BMS1P13	-0.19866	0.600319	0.67473	0.224489795918367	0.241563055062167	NPM1(1)_T	0	0
ENSG00000007047.15	MARK4	-0.1987	4.58139e-06	1.6259e-05	1	1	NPM1(1)_T	0	0
ENSG00000232671.6	ZNF687-AS1	-0.19874	0.0407136	0.06968	0.979591836734694	0.998223801065719	NPM1(1)_T	0	0
ENSG00000107223.13	EDF1	-0.19875	3.74893e-05	0.00011589	1	1	NPM1(1)_T	0	1
ENSG00000200389.1	RNU6-509P	-0.19875	0.3513	0.442	0.714285714285714	0.701598579040853	NPM1(1)_T	0	0
ENSG00000143603.19	KCNN3	-0.19876	0.163043	0.23342	1	0.991119005328597	NPM1(1)_T	0	0
ENSG00000244485.1	RPL18P13	-0.19886	0.0612827	0.099924	0.989795918367347	0.989342806394316	NPM1(1)_T	0	0
ENSG00000104886.12	PLEKHJ1	-0.19891	0.000293852	0.00078783	1	1	NPM1(1)_T	0	0
ENSG00000167964.13	RAB26	-0.19891	0.146638	0.21335	1	0.991119005328597	NPM1(1)_T	0	0
ENSG00000281406.2	BLACAT1	-0.19895	0.283972	0.37202	0.76530612244898	0.684724689165186	NPM1(1)_T	0	0
ENSG00000207410.1		-0.19897	0.662498	0.72777	0.214285714285714	0.16607460035524	NPM1(1)_T	0	0
ENSG00000226499.1		-0.19897	0.0913715	0.14163	1	0.989342806394316	NPM1(1)_T	0	0
ENSG00000227034.1		-0.19897	0.0913608	0.14162	0.989795918367347	0.978685612788632	NPM1(1)_T	0	0
ENSG00000198768.11	APCDD1L	-0.19912	0.381419	0.4727	0.693877551020408	0.603907637655417	NPM1(1)_T	0	0
ENSG00000232912.6	RERE-AS1	-0.19914	0.0285138	0.050736	1	0.994671403197158	NPM1(1)_T	0	0
ENSG00000169972.12	PUSL1	-0.19916	0.000380697	0.0010025	1	1	NPM1(1)_T	0	0
ENSG00000238269.9	PAGE2B	-0.19917	0.240216	0.32341	0.938775510204082	0.882770870337478	NPM1(1)_T	0	0
ENSG00000205744.10	DENND1C	-0.19923	0.000446128	0.0011601	1	1	NPM1(1)_T	0	0
ENSG00000243429.1	OR7E29P	-0.19924	0.622284	0.69356	0.173469387755102	0.185612788632327	NPM1(1)_T	0	0
ENSG00000227186.1		-0.19925	0.595707	0.67088	0.244897959183673	0.209591474245115	NPM1(1)_T	0	0
ENSG00000237788.1		-0.19929	0.082727	0.13	0.989795918367347	0.99911190053286	NPM1(1)_T	0	0
ENSG00000196873.16	ZNG1C	-0.19934	0.00144649	0.0034225	1	1	NPM1(1)_T	0	0
ENSG00000206127.11	GOLGA8O	-0.19935	0.098239	0.15084	1	0.996447602131439	NPM1(1)_T	0	0
ENSG00000214264.4	KCTD9P4	-0.19936	0.159048	0.22867	0.908163265306122	0.927175843694494	NPM1(1)_T	0	0
ENSG00000210140.1	MT-TC	-0.19937	0.0912291	0.14145	1	0.993783303730018	NPM1(1)_T	0	0
ENSG00000235185.1	MICOS10-DT	-0.19948	0.34725	0.43805	0.622448979591837	0.630550621669627	NPM1(1)_T	0	0
ENSG00000235500.2	SNX19P2	-0.19954	0.280287	0.3679	0.683673469387755	0.702486678507993	NPM1(1)_T	0	0
ENSG00000274944.4		-0.19954	0.443536	0.5328	0.357142857142857	0.341030195381883	NPM1(1)_T	0	0
ENSG00000236753.7	MKLN1-AS	-0.19955	0.00181572	0.0042174	1	1	NPM1(1)_T	0	0
ENSG00000224511.2	LINC00365	-0.19956	0.506923	0.59148	0.316326530612245	0.326820603907638	NPM1(1)_T	0	0
ENSG00000130520.11	LSM4	-0.19957	0.000176586	0.00049169	1	1	NPM1(1)_T	0	0
ENSG00000158486.13	DNAH3	-0.19959	0.155448	0.22422	1	0.986678507992895	NPM1(1)_T	0	0
ENSG00000182162.11	P2RY8	-0.19962	0.00767268	0.015641	1	1	NPM1(1)_T	1	0
ENSG00000181472.5	ZBTB2	-0.19963	0.000499196	0.001288	1	1	NPM1(1)_T	0	1
ENSG00000269736.1		-0.19964	0.295666	0.38457	0.86734693877551	0.727353463587922	NPM1(1)_T	0	0
ENSG00000134108.14	ARL8B	-0.19968	0.000105077	0.00030411	1	1	NPM1(1)_T	0	0
ENSG00000277382.1		-0.19977	0.291967	0.38053	0.744897959183674	0.841030195381883	NPM1(1)_T	0	0
ENSG00000129696.13	TTI2	-0.19978	7.93897e-05	0.00023379	1	1	NPM1(1)_T	0	0
ENSG00000271626.1	H3P42	-0.19997	0.579202	0.65629	0.520408163265306	0.483126110124334	NPM1(1)_T	0	0
ENSG00000200063.1		-0.19998	0.335305	0.42585	0.653061224489796	0.713143872113677	NPM1(1)_T	0	0
ENSG00000175826.12	CTDNEP1	-0.20008	2.151e-06	8.016e-06	1	1	NPM1(1)_T	0	0
ENSG00000161217.12	PCYT1A	-0.20011	2.20677e-06	8.206e-06	1	1	NPM1(1)_T	0	0
ENSG00000232724.1	TRIM80P	-0.20013	0.0901674	0.14	0.938775510204082	0.941385435168739	NPM1(1)_T	0	0
ENSG00000234354.3	RPS26P47	-0.20015	0.172323	0.24469	0.979591836734694	0.968916518650089	NPM1(1)_T	0	0
ENSG00000241429.1	EEF1A1P25	-0.20017	0.0212946	0.039172	1	1	NPM1(1)_T	0	0
ENSG00000142700.12	DMRTA2	-0.20019	0.491397	0.57733	0.520408163265306	0.523978685612789	NPM1(1)_T	0	1
ENSG00000280062.1		-0.20025	0.180507	0.25452	0.979591836734694	0.926287744227353	NPM1(1)_T	0	0
ENSG00000133606.11	MKRN1	-0.20029	0.00215458	0.0049276	1	1	NPM1(1)_T	0	1
ENSG00000255910.2		-0.20029	0.351518	0.4422	0.622448979591837	0.58436944937833	NPM1(1)_T	0	0
ENSG00000269246.1		-0.20031	0.0760171	0.12072	1	0.992895204262877	NPM1(1)_T	0	0
ENSG00000204072.3	ARMCX7P	-0.20035	0.207212	0.28583	0.755102040816326	0.803730017761989	NPM1(1)_T	0	0
ENSG00000105568.18	PPP2R1A	-0.20041	1.70499e-07	7.3105e-07	1	1	NPM1(1)_T	0	0
ENSG00000175573.7	C11orf68	-0.20043	0.000635971	0.0016108	1	1	NPM1(1)_T	0	0
ENSG00000269388.1		-0.20044	0.16259	0.23289	0.948979591836735	0.961811722912966	NPM1(1)_T	0	0
ENSG00000228897.1		-0.20055	0.348778	0.43958	0.571428571428571	0.585257548845471	NPM1(1)_T	0	0
ENSG00000158828.8	PINK1	-0.20064	0.00130344	0.0031112	1	1	NPM1(1)_T	0	1
ENSG00000172057.10	ORMDL3	-0.20065	0.000920227	0.0022601	1	1	NPM1(1)_T	0	0
ENSG00000172901.20	LVRN	-0.20065	0.181789	0.2561	0.979591836734694	0.958259325044405	NPM1(1)_T	0	0
ENSG00000114978.18	MOB1A	-0.20077	0.000127159	0.00036234	1	1	NPM1(1)_T	0	0
ENSG00000224631.4	RPS27AP16	-0.2008	0.0140059	0.026915	1	1	NPM1(1)_T	0	0
ENSG00000255993.1	PSMC1P9	-0.20091	0.114981	0.17294	0.948979591836735	0.934280639431616	NPM1(1)_T	0	0
ENSG00000263584.1	MIR4480	-0.20093	0.439848	0.52927	0.469387755102041	0.47246891651865	NPM1(1)_T	0	0
ENSG00000272814.1		-0.20093	0.252508	0.33755	0.877551020408163	0.858792184724689	NPM1(1)_T	0	0
ENSG00000215006.4	CHCHD2P2	-0.20095	0.0370583	0.064096	1	0.994671403197158	NPM1(1)_T	0	0
ENSG00000197790.1	OR52M1	-0.20096	0.639066	0.70819	0.23469387755102	0.225577264653641	NPM1(1)_T	0	0
ENSG00000231909.7	MAP1LC3BP1	-0.20097	0.410239	0.50067	0.489795918367347	0.571047957371226	NPM1(1)_T	0	0
ENSG00000176485.12	PLAAT3	-0.20107	0.1859	0.26086	1	1	NPM1(1)_T	0	0
ENSG00000171503.12	ETFDH	-0.20108	1.88998e-05	6.1058e-05	1	1	NPM1(1)_T	0	0
ENSG00000223559.1		-0.2011	0.0510611	0.085169	0.979591836734694	0.992007104795737	NPM1(1)_T	0	0
ENSG00000165006.14	UBAP1	-0.20118	0.00512555	0.010862	1	1	NPM1(1)_T	0	0
ENSG00000249976.2		-0.2012	0.583607	0.66005	0.275510204081633	0.224689165186501	NPM1(1)_T	0	0
ENSG00000213003.3	BTF3P12	-0.20125	0.0544331	0.090035	1	0.997335701598579	NPM1(1)_T	0	0
ENSG00000101189.7	MRGBP	-0.20133	1.44785e-05	4.7632e-05	1	1	NPM1(1)_T	0	0
ENSG00000286615.1		-0.20141	0.061261	0.099894	0.989795918367347	0.989342806394316	NPM1(1)_T	0	0
ENSG00000224910.2	LINC01766	-0.20146	0.50145	0.58638	0.306122448979592	0.257548845470693	NPM1(1)_T	0	0
ENSG00000257790.1	EIF4A1P4	-0.2015	0.0167243	0.031549	1	0.99911190053286	NPM1(1)_T	0	0
ENSG00000219146.1	RPS4XP8	-0.20154	0.169065	0.24072	0.989795918367347	0.957371225577265	NPM1(1)_T	0	0
ENSG00000048028.11	USP28	-0.20163	0.00207167	0.0047529	1	1	NPM1(1)_T	0	0
ENSG00000223774.5		-0.20163	0.58029	0.65714	0.306122448979592	0.269982238010657	NPM1(1)_T	0	0
ENSG00000104880.18	ARHGEF18	-0.20166	0.00022681	0.00061957	1	1	NPM1(1)_T	0	0
ENSG00000234855.2	SLIT1-AS1	-0.20172	0.494114	0.57974	0.255102040816327	0.293960923623446	NPM1(1)_T	0	0
ENSG00000211652.2	IGLV7-43	-0.20173	0.293212	0.38185	0.959183673469388	0.966252220248668	NPM1(1)_T	0	0
ENSG00000254844.4		-0.20176	0.562121	0.64077	0.173469387755102	0.228241563055062	NPM1(1)_T	0	0
ENSG00000107897.20	ACBD5	-0.20178	8.87442e-05	0.00025948	1	1	NPM1(1)_T	0	0
ENSG00000285632.1		-0.20178	0.0122207	0.02382	1	0.99911190053286	NPM1(1)_T	0	0
ENSG00000134825.16	TMEM258	-0.20189	0.000137158	0.00038883	1	1	NPM1(1)_T	0	0
ENSG00000112695.11	COX7A2	-0.20193	0.000349641	0.00092602	1	1	NPM1(1)_T	0	0
ENSG00000108839.12	ALOX12	-0.20194	0.00668469	0.013807	1	1	NPM1(1)_T	0	0
ENSG00000184221.13	OLIG1	-0.20194	0.222891	0.30367	1	0.997335701598579	NPM1(1)_T	0	1
ENSG00000165568.18	AKR1E2	-0.20195	0.175347	0.24844	0.979591836734694	0.993783303730018	NPM1(1)_T	0	0
ENSG00000168610.16	STAT3	-0.20195	8.50373e-05	0.00024931	1	1	NPM1(1)_T	0	1
ENSG00000104901.7	DKKL1	-0.20196	0.559511	0.63848	0.295918367346939	0.349911190053286	NPM1(1)_T	0	0
ENSG00000175294.6	CATSPER1	-0.20198	0.0624166	0.10154	1	0.99911190053286	NPM1(1)_T	0	0
ENSG00000107581.13	EIF3A	-0.20204	3.54994e-07	1.4649e-06	1	1	NPM1(1)_T	0	0
ENSG00000126005.17	MMP24OS	-0.20206	0.000785376	0.0019541	1	1	NPM1(1)_T	0	0
ENSG00000125998.8	FAM83C	-0.20211	0.439777	0.52923	0.418367346938776	0.463587921847247	NPM1(1)_T	0	0
ENSG00000276542.1		-0.20211	0.407151	0.49788	0.642857142857143	0.659857904085258	NPM1(1)_T	0	0
ENSG00000164117.14	FBXO8	-0.20219	0.000939509	0.0023042	1	1	NPM1(1)_T	0	0
ENSG00000241002.1	RPL32P13	-0.20219	0.251817	0.33676	0.76530612244898	0.791296625222025	NPM1(1)_T	0	0
ENSG00000224003.1	YES1P1	-0.20226	0.120322	0.17995	0.989795918367347	0.988454706927176	NPM1(1)_T	0	0
ENSG00000220412.1	PTPN11P3	-0.20227	0.222175	0.3029	0.836734693877551	0.873889875666075	NPM1(1)_T	0	0
ENSG00000135404.12	CD63	-0.20229	0.00095065	0.0023294	1	1	NPM1(1)_T	1	0
ENSG00000062038.14	CDH3	-0.20244	0.252925	0.338	0.938775510204082	0.912966252220249	NPM1(1)_T	1	0
ENSG00000049245.13	VAMP3	-0.20246	1.24322e-05	4.1332e-05	1	1	NPM1(1)_T	0	0
ENSG00000277978.1		-0.20256	0.0754316	0.11989	1	0.982238010657194	NPM1(1)_T	0	0
ENSG00000140279.13	DUOX2	-0.20262	0.307555	0.39698	0.989795918367347	0.952930728241563	NPM1(1)_T	0	0
ENSG00000230383.1	RPL6P19	-0.20266	0.0314132	0.05533	1	1	NPM1(1)_T	0	0
ENSG00000269480.1		-0.20267	0.105585	0.16071	0.989795918367347	0.966252220248668	NPM1(1)_T	0	0
ENSG00000124486.13	USP9X	-0.20271	0.00318008	0.0070265	1	1	NPM1(1)_T	0	0
ENSG00000163214.21	DHX57	-0.20273	0.000133911	0.00038027	1	1	NPM1(1)_T	0	1
ENSG00000100889.12	PCK2	-0.20278	0.0052844	0.01116	1	1	NPM1(1)_T	0	0
ENSG00000196975.16	ANXA4	-0.20284	0.00269353	0.0060374	1	1	NPM1(1)_T	0	1
ENSG00000267723.1		-0.20284	0.192955	0.26917	0.86734693877551	0.847246891651865	NPM1(1)_T	0	0
ENSG00000272950.1		-0.20286	0.177809	0.2514	0.938775510204082	0.918294849023091	NPM1(1)_T	0	0
ENSG00000149806.11	FAU	-0.2029	0.00069673	0.0017515	1	1	NPM1(1)_T	0	0
ENSG00000213430.6	HSPD1P1	-0.20296	0.0358729	0.062279	1	0.995559502664298	NPM1(1)_T	0	0
ENSG00000172661.19	WASHC2C	-0.20299	1.60125e-06	6.0741e-06	1	1	NPM1(1)_T	0	0
ENSG00000187021.15	PNLIPRP1	-0.20299	0.649839	0.71704	0.122448979591837	0.172291296625222	NPM1(1)_T	0	0
ENSG00000126767.18	ELK1	-0.20303	1.47028e-05	4.8309e-05	1	1	NPM1(1)_T	0	1
ENSG00000248522.1	SBF1P1	-0.20305	0.328198	0.41856	0.714285714285714	0.700710479573712	NPM1(1)_T	0	0
ENSG00000252534.1		-0.20305	0.556527	0.63588	0.214285714285714	0.206039076376554	NPM1(1)_T	0	0
ENSG00000226421.1	SLC25A5P5	-0.20308	0.096674	0.14873	0.928571428571429	0.946714031971581	NPM1(1)_T	0	0
ENSG00000232916.1	HMGN2P27	-0.20311	0.140838	0.20599	0.918367346938776	0.920071047957371	NPM1(1)_T	0	0
ENSG00000108528.14	SLC25A11	-0.20312	0.000200919	0.00055379	1	1	NPM1(1)_T	0	0
ENSG00000211847.1	TRAJ42	-0.20313	0.437795	0.5273	0.561224489795918	0.453818827708703	NPM1(1)_T	0	0
ENSG00000254444.1		-0.2032	0.341531	0.43213	0.581632653061224	0.572824156305506	NPM1(1)_T	0	0
ENSG00000171720.10	HDAC3	-0.20327	6.55301e-08	2.956e-07	1	1	NPM1(1)_T	0	1
ENSG00000240759.1	RPS27P21	-0.20328	0.237501	0.32014	0.795918367346939	0.868561278863233	NPM1(1)_T	0	0
ENSG00000251450.2	RASGRF2-AS1	-0.20332	0.241823	0.32533	0.877551020408163	0.798401420959147	NPM1(1)_T	0	0
ENSG00000227704.1		-0.20333	0.361099	0.45196	0.510204081632653	0.547069271758437	NPM1(1)_T	0	0
ENSG00000139842.15	CUL4A	-0.20334	1.34134e-10	8.2757e-10	1	1	NPM1(1)_T	0	1
ENSG00000236829.9		-0.20337	0.00611471	0.012735	1	0.99911190053286	NPM1(1)_T	0	0
ENSG00000207435.1	RNU6-114P	-0.2034	0.618513	0.69041	0.214285714285714	0.191829484902309	NPM1(1)_T	0	0
ENSG00000250877.1		-0.20343	0.659888	0.72556	0.23469387755102	0.216696269982238	NPM1(1)_T	0	0
ENSG00000092931.11	MFSD11	-0.20346	4.19624e-08	1.9374e-07	1	1	NPM1(1)_T	0	0
ENSG00000083720.13	OXCT1	-0.20348	0.00837302	0.016929	1	1	NPM1(1)_T	0	0
ENSG00000217950.4	NOC2LP2	-0.20348	0.0773208	0.12259	0.959183673469388	0.964476021314387	NPM1(1)_T	0	0
ENSG00000164978.18	NUDT2	-0.20352	0.000147486	0.00041592	1	1	NPM1(1)_T	0	0
ENSG00000121933.19	TMIGD3	-0.20354	0.12513	0.18601	1	0.997335701598579	NPM1(1)_T	0	0
ENSG00000150753.12	CCT5	-0.20355	2.03084e-05	6.5312e-05	1	1	NPM1(1)_T	0	0
ENSG00000169116.11	PARM1	-0.20355	0.177323	0.25082	1	0.993783303730018	NPM1(1)_T	1	0
ENSG00000256341.1		-0.20355	0.613696	0.68625	0.193877551020408	0.180284191829485	NPM1(1)_T	0	0
ENSG00000211844.1	TRAJ45	-0.20359	0.41967	0.50977	0.510204081632653	0.474245115452931	NPM1(1)_T	0	0
ENSG00000277073.1	MIR6131	-0.20363	0.582944	0.65946	0.295918367346939	0.22202486678508	NPM1(1)_T	0	0
ENSG00000265623.1	MIR3139	-0.20365	0.422279	0.51235	0.73469387755102	0.64031971580817	NPM1(1)_T	0	0
ENSG00000228157.4		-0.20371	0.443812	0.53305	0.571428571428571	0.623445825932504	NPM1(1)_T	0	0
ENSG00000228205.1	RPS3P3	-0.20379	0.0175217	0.03288	1	1	NPM1(1)_T	0	0
ENSG00000100744.15	GSKIP	-0.20387	0.000117964	0.00033806	1	1	NPM1(1)_T	0	0
ENSG00000139835.14	GRTP1	-0.20396	0.0367103	0.063571	1	0.997335701598579	NPM1(1)_T	0	0
ENSG00000223394.2	TRBV29OR9-2	-0.20396	0.517475	0.60094	0.387755102040816	0.285968028419183	NPM1(1)_T	0	0
ENSG00000172795.17	DCP2	-0.20403	0.000267452	0.00072199	1	1	NPM1(1)_T	0	0
ENSG00000183150.8	GPR19	-0.20413	0.0428101	0.072864	1	0.991119005328597	NPM1(1)_T	0	0
ENSG00000124541.7	RRP36	-0.20417	2.32217e-08	1.1103e-07	1	1	NPM1(1)_T	0	0
ENSG00000100083.19	GGA1	-0.20419	7.68822e-05	0.0002269	1	1	NPM1(1)_T	0	0
ENSG00000210112.1	MT-TM	-0.20423	0.46366	0.55199	0.408163265306122	0.511545293072824	NPM1(1)_T	0	0
ENSG00000165219.22	GAPVD1	-0.20424	0.000205083	0.00056405	1	1	NPM1(1)_T	0	0
ENSG00000264322.2	RN7SL448P	-0.20433	0.490999	0.57698	0.244897959183673	0.275310834813499	NPM1(1)_T	0	0
ENSG00000206687.1	RNU1-109P	-0.20434	0.515046	0.59883	0.693877551020408	0.52841918294849	NPM1(1)_T	0	0
ENSG00000230501.1	ANKRD30BP3	-0.20435	0.486963	0.57349	0.602040816326531	0.488454706927176	NPM1(1)_T	0	0
ENSG00000122026.10	RPL21	-0.20437	0.000417556	0.0010915	1	1	NPM1(1)_T	1	0
ENSG00000274275.1		-0.20438	0.0392582	0.067465	1	0.985790408525755	NPM1(1)_T	0	0
ENSG00000266320.1	MIR3909	-0.2044	0.195198	0.27185	0.938775510204082	0.942273534635879	NPM1(1)_T	0	0
ENSG00000171530.15	TBCA	-0.20442	0.00031513	0.00084085	1	1	NPM1(1)_T	0	0
ENSG00000101935.10	AMMECR1	-0.20444	0.00760224	0.01551	1	1	NPM1(1)_T	0	0
ENSG00000245080.7	MIR3150BHG	-0.20454	0.111724	0.16874	0.989795918367347	0.965364120781528	NPM1(1)_T	0	0
ENSG00000141750.7	STAC2	-0.20455	0.288904	0.37736	0.826530612244898	0.798401420959147	NPM1(1)_T	0	0
ENSG00000116688.18	MFN2	-0.20456	5.80919e-05	0.0001743	1	1	NPM1(1)_T	0	0
ENSG00000243023.2	UBA52P3	-0.20456	0.198738	0.27597	0.86734693877551	0.873001776198934	NPM1(1)_T	0	0
ENSG00000273162.1		-0.20463	0.0795358	0.12566	0.979591836734694	0.97158081705151	NPM1(1)_T	0	0
ENSG00000122543.11	OCM	-0.20465	0.0558079	0.092094	0.989795918367347	0.988454706927176	NPM1(1)_T	0	0
ENSG00000149273.15	RPS3	-0.20465	0.000556579	0.0014221	1	1	NPM1(1)_T	0	0
ENSG00000185608.8	MRPL40	-0.20474	1.05908e-06	4.1127e-06	1	1	NPM1(1)_T	0	0
ENSG00000232346.1		-0.20477	0.0448254	0.075849	1	1	NPM1(1)_T	0	0
ENSG00000183347.15	GBP6	-0.20481	0.217712	0.29794	0.887755102040816	0.857015985790408	NPM1(1)_T	0	0
ENSG00000211855.1	TRAJ34	-0.20484	0.43279	0.52253	0.459183673469388	0.460035523978686	NPM1(1)_T	0	0
ENSG00000099804.9	CDC34	-0.20488	0.0011639	0.0028036	1	1	NPM1(1)_T	0	0
ENSG00000226536.1	SETP15	-0.20488	0.603375	0.6774	0.173469387755102	0.188277087033748	NPM1(1)_T	0	0
ENSG00000255276.1	RRM1-AS1	-0.2049	0.24091	0.32423	0.693877551020408	0.69449378330373	NPM1(1)_T	0	0
ENSG00000217027.1	TPT1P4	-0.20493	0.022072	0.040456	1	1	NPM1(1)_T	0	0
ENSG00000187033.9	SAMD7	-0.20494	0.487631	0.57412	0.397959183673469	0.373889875666075	NPM1(1)_T	0	0
ENSG00000115363.14	EVA1A	-0.20495	0.554517	0.63412	0.357142857142857	0.371225577264654	NPM1(1)_T	0	0
ENSG00000260436.1		-0.20508	0.437532	0.52712	0.357142857142857	0.358792184724689	NPM1(1)_T	0	0
ENSG00000268531.3		-0.20508	0.626299	0.69711	0.23469387755102	0.237122557726465	NPM1(1)_T	0	0
ENSG00000065621.15	GSTO2	-0.20519	0.0396698	0.068078	1	1	NPM1(1)_T	0	0
ENSG00000226328.7	NUP50-DT	-0.20519	0.00303143	0.0067266	1	1	NPM1(1)_T	0	0
ENSG00000213362.3	FTH1P12	-0.20523	0.0958165	0.1476	0.989795918367347	0.994671403197158	NPM1(1)_T	0	0
ENSG00000100302.7	RASD2	-0.20528	0.407912	0.49854	0.897959183673469	0.854351687388988	NPM1(1)_T	0	0
ENSG00000149635.3	OCSTAMP	-0.20529	0.459479	0.54788	0.5	0.494671403197158	NPM1(1)_T	0	0
ENSG00000104472.10	CHRAC1	-0.2053	8.12456e-06	2.7819e-05	1	1	NPM1(1)_T	0	1
ENSG00000261441.1	POLG-DT	-0.20531	0.0745271	0.11861	0.938775510204082	0.961811722912966	NPM1(1)_T	0	0
ENSG00000214335.3	CTAGE16P	-0.20538	0.412894	0.50339	0.428571428571429	0.460035523978686	NPM1(1)_T	0	0
ENSG00000283527.1		-0.20541	0.497504	0.58271	0.316326530612245	0.385435168738899	NPM1(1)_T	0	0
ENSG00000159166.15	LAD1	-0.20549	0.642484	0.71101	0.214285714285714	0.284191829484902	NPM1(1)_T	0	0
ENSG00000241244.1	IGKV1D-16	-0.2055	0.283067	0.37105	0.938775510204082	0.910301953818828	NPM1(1)_T	0	0
ENSG00000230355.1		-0.20558	0.382877	0.47407	0.540816326530612	0.591474245115453	NPM1(1)_T	0	0
ENSG00000213523.10	SRA1	-0.20559	0.00123595	0.0029617	1	1	NPM1(1)_T	0	0
ENSG00000227494.2	USP9YP14	-0.20562	0.619069	0.69087	0.173469387755102	0.19360568383659	NPM1(1)_T	0	0
ENSG00000261786.1		-0.20565	0.361437	0.45225	0.714285714285714	0.681172291296625	NPM1(1)_T	0	0
ENSG00000256035.1		-0.20566	0.47589	0.56346	0.336734693877551	0.326820603907638	NPM1(1)_T	0	0
ENSG00000237624.1	OXCT2P1	-0.20571	0.320055	0.4101	0.73469387755102	0.730905861456483	NPM1(1)_T	0	0
ENSG00000279265.1		-0.20573	0.0484416	0.081312	0.989795918367347	0.979573712255773	NPM1(1)_T	0	0
ENSG00000256338.2	RPL41P2	-0.20574	0.0366188	0.063426	1	1	NPM1(1)_T	0	0
ENSG00000251413.1		-0.20576	0.559203	0.63821	0.193877551020408	0.237122557726465	NPM1(1)_T	0	0
ENSG00000222033.1	LINC01124	-0.20584	0.590971	0.66657	0.224489795918367	0.22291296625222	NPM1(1)_T	0	0
ENSG00000106804.8	C5	-0.20586	0.00733685	0.015013	1	1	NPM1(1)_T	0	0
ENSG00000227499.1		-0.20596	0.168991	0.24063	0.846938775510204	0.83392539964476	NPM1(1)_T	0	0
ENSG00000174326.14	SLC16A11	-0.20597	0.0630204	0.10242	0.989795918367347	0.979573712255773	NPM1(1)_T	0	0
ENSG00000258837.1		-0.20598	0.362966	0.45385	0.561224489795918	0.616341030195382	NPM1(1)_T	0	0
ENSG00000142546.14	NOSIP	-0.20602	0.000249938	0.00067823	1	1	NPM1(1)_T	0	0
ENSG00000211637.2	IGLV4-69	-0.20609	0.261787	0.34763	0.989795918367347	0.978685612788632	NPM1(1)_T	0	0
ENSG00000286039.1		-0.20609	0.459295	0.54769	0.489795918367347	0.438721136767318	NPM1(1)_T	0	0
ENSG00000223803.1	RPS20P14	-0.20615	0.0501988	0.083883	1	1	NPM1(1)_T	0	0
ENSG00000230225.1	MTND5P14	-0.20616	0.0927582	0.14346	0.969387755102041	0.984902309058615	NPM1(1)_T	0	0
ENSG00000223949.8	ROR1-AS1	-0.20617	0.459639	0.54799	0.459183673469388	0.460923623445826	NPM1(1)_T	0	0
ENSG00000226482.1	ADIPOQ-AS1	-0.20623	0.676696	0.74024	0.214285714285714	0.173179396092362	NPM1(1)_T	0	0
ENSG00000124535.16	WRNIP1	-0.20626	3.04593e-06	1.1095e-05	1	1	NPM1(1)_T	0	0
ENSG00000264149.1		-0.2063	0.574147	0.6516	0.295918367346939	0.238898756660746	NPM1(1)_T	0	0
ENSG00000253079.1	NRON	-0.20632	0.554315	0.63397	0.428571428571429	0.418294849023091	NPM1(1)_T	0	0
ENSG00000287127.1		-0.20633	0.199426	0.27676	0.775510204081633	0.803730017761989	NPM1(1)_T	0	0
ENSG00000137440.5	FGFBP1	-0.20634	0.617147	0.68924	0.163265306122449	0.208703374777975	NPM1(1)_T	0	0
ENSG00000116954.8	RRAGC	-0.20635	5.32897e-05	0.00016083	1	1	NPM1(1)_T	0	0
ENSG00000099940.12	SNAP29	-0.2064	2.53408e-08	1.2064e-07	1	1	NPM1(1)_T	0	0
ENSG00000225169.1	BRI3P1	-0.2064	0.0337847	0.059007	0.989795918367347	0.978685612788632	NPM1(1)_T	0	0
ENSG00000234231.4	ANAPC1P4	-0.20641	0.301456	0.39082	0.683673469387755	0.613676731793961	NPM1(1)_T	0	0
ENSG00000235422.1	KATNBL1P3	-0.20644	0.334473	0.42507	0.602040816326531	0.655417406749556	NPM1(1)_T	0	0
ENSG00000068323.17	TFE3	-0.20653	8.53552e-05	0.00025012	1	1	NPM1(1)_T	0	1
ENSG00000213786.3	NHP2P2	-0.20654	0.412666	0.50315	0.326530612244898	0.351687388987567	NPM1(1)_T	0	0
ENSG00000213820.3	RPL13P2	-0.20664	0.0468928	0.07897	1	0.995559502664298	NPM1(1)_T	0	0
ENSG00000231548.2	OR55B1P	-0.20664	0.252847	0.33792	0.826530612244898	0.759325044404973	NPM1(1)_T	0	0
ENSG00000252153.1	MIR2278	-0.20665	0.509255	0.59343	0.571428571428571	0.461811722912966	NPM1(1)_T	0	0
ENSG00000204237.5	OXLD1	-0.20671	5.16713e-05	0.00015621	1	1	NPM1(1)_T	0	0
ENSG00000135070.15	ISCA1	-0.20679	0.00238983	0.0054167	1	1	NPM1(1)_T	0	0
ENSG00000261305.2		-0.20679	0.208827	0.28775	1	0.920071047957371	NPM1(1)_T	0	0
ENSG00000233778.3		-0.20682	0.149512	0.21681	0.918367346938776	0.952930728241563	NPM1(1)_T	0	0
ENSG00000231096.1	NDUFB4P3	-0.20691	0.395709	0.48674	0.489795918367347	0.470692717584369	NPM1(1)_T	0	0
ENSG00000175806.15	MSRA	-0.20693	0.0001525	0.00042898	1	1	NPM1(1)_T	0	0
ENSG00000230834.1		-0.20693	0.411932	0.50238	0.5	0.484902309058615	NPM1(1)_T	0	0
ENSG00000270031.1		-0.20697	0.0918174	0.14222	0.918367346938776	0.913854351687389	NPM1(1)_T	0	0
ENSG00000229965.1	RPS3AP7	-0.20706	0.0557166	0.091957	1	0.997335701598579	NPM1(1)_T	0	0
ENSG00000170667.15	RASA4B	-0.20708	0.0148792	0.028397	1	1	NPM1(1)_T	0	0
ENSG00000182544.9	MFSD5	-0.20708	0.000399592	0.0010487	1	1	NPM1(1)_T	0	0
ENSG00000213383.2	PP1P	-0.20708	0.134338	0.19781	0.86734693877551	0.897868561278863	NPM1(1)_T	0	0
ENSG00000258429.2	PDF	-0.20711	0.00843064	0.017033	1	0.998223801065719	NPM1(1)_T	0	0
ENSG00000245598.6	DACT3-AS1	-0.20721	0.0765444	0.12148	1	0.968916518650089	NPM1(1)_T	0	0
ENSG00000114026.21	OGG1	-0.20727	0.0107866	0.021283	1	1	NPM1(1)_T	0	1
ENSG00000121297.8	TSHZ3	-0.20733	0.216733	0.29676	1	0.994671403197158	NPM1(1)_T	0	1
ENSG00000227953.7	LINC01341	-0.20736	0.0818904	0.1289	1	1	NPM1(1)_T	0	0
ENSG00000226525.5	RPS7P10	-0.20738	0.011569	0.022674	1	1	NPM1(1)_T	0	0
ENSG00000235165.2	CDK5P1	-0.20741	0.466307	0.55454	0.306122448979592	0.323268206039076	NPM1(1)_T	0	0
ENSG00000177406.5	NINJ2-AS1	-0.20743	0.00179623	0.0041745	1	1	NPM1(1)_T	0	0
ENSG00000255236.3	CHKA-DT	-0.20747	0.0956822	0.14741	0.979591836734694	0.97246891651865	NPM1(1)_T	0	0
ENSG00000230249.1	RPS24P21	-0.20749	0.282653	0.37065	0.785714285714286	0.700710479573712	NPM1(1)_T	0	0
ENSG00000136449.15	MYCBPAP	-0.2075	0.0979617	0.1505	1	1	NPM1(1)_T	0	0
ENSG00000182896.13	TMEM95	-0.20751	0.529286	0.61154	0.316326530612245	0.310834813499112	NPM1(1)_T	0	0
ENSG00000288349.1		-0.20765	0.263312	0.3492	0.775510204081633	0.80639431616341	NPM1(1)_T	0	0
ENSG00000118898.16	PPL	-0.20769	0.167959	0.23936	1	0.998223801065719	NPM1(1)_T	0	0
ENSG00000158428.4	CATIP	-0.20772	0.0529677	0.087998	1	0.995559502664298	NPM1(1)_T	0	0
ENSG00000117448.14	AKR1A1	-0.20776	4.63877e-05	0.00014122	1	1	NPM1(1)_T	0	0
ENSG00000171489.10	SPACA5	-0.20778	0.384229	0.47543	0.408163265306122	0.449378330373002	NPM1(1)_T	0	0
ENSG00000235001.3	EIF4A1P2	-0.20788	0.00454487	0.0097318	1	1	NPM1(1)_T	0	0
ENSG00000251468.2		-0.20789	0.229749	0.31157	0.948979591836735	0.870337477797513	NPM1(1)_T	0	0
ENSG00000271022.1		-0.20793	0.490275	0.57632	0.295918367346939	0.377442273534636	NPM1(1)_T	0	0
ENSG00000255164.1		-0.20796	0.283677	0.3717	0.642857142857143	0.628774422735346	NPM1(1)_T	0	0
ENSG00000235720.1	GABPAP	-0.20799	0.0900349	0.13983	0.918367346938776	0.91740674955595	NPM1(1)_T	0	0
ENSG00000060303.5	RPS17P5	-0.20802	0.152094	0.22	0.948979591836735	0.935168738898757	NPM1(1)_T	0	0
ENSG00000214391.3	TUBAP2	-0.20802	0.0138702	0.026685	1	1	NPM1(1)_T	0	0
ENSG00000283699.1	MIR4481	-0.20812	0.401403	0.49232	0.5	0.531971580817052	NPM1(1)_T	0	0
ENSG00000115839.18	RAB3GAP1	-0.20815	3.38941e-08	1.5864e-07	1	1	NPM1(1)_T	0	0
ENSG00000282885.2		-0.20823	0.0215612	0.039609	1	0.990230905861456	NPM1(1)_T	0	0
ENSG00000101782.15	RIOK3	-0.20839	0.0110651	0.021777	1	1	NPM1(1)_T	0	0
ENSG00000236862.1	RPS20P24	-0.20839	0.256396	0.34185	0.714285714285714	0.730905861456483	NPM1(1)_T	0	0
ENSG00000171320.15	ESCO2	-0.20843	0.0869025	0.13565	1	1	NPM1(1)_T	0	0
ENSG00000224834.1	BTF3P9	-0.20846	0.179188	0.25303	0.908163265306122	0.91563055062167	NPM1(1)_T	0	0
ENSG00000232766.1	KIAA1143P2	-0.20846	0.595849	0.67099	0.183673469387755	0.198046181172291	NPM1(1)_T	0	0
ENSG00000179031.8	NSA2P3	-0.20848	0.0560498	0.092435	0.989795918367347	0.968916518650089	NPM1(1)_T	0	0
ENSG00000244752.3	CRYBB2	-0.20853	0.55566	0.63512	0.23469387755102	0.310834813499112	NPM1(1)_T	0	0
ENSG00000106565.18	TMEM176B	-0.20854	0.324808	0.41512	1	0.998223801065719	NPM1(1)_T	0	0
ENSG00000273160.1		-0.20856	0.122674	0.18299	0.959183673469388	0.946714031971581	NPM1(1)_T	0	0
ENSG00000267547.1		-0.20858	0.0892351	0.13874	0.969387755102041	0.970692717584369	NPM1(1)_T	0	0
ENSG00000125445.11	MRPS7	-0.2086	2.66115e-08	1.2638e-07	1	1	NPM1(1)_T	0	0
ENSG00000273118.1		-0.20861	0.382851	0.47406	0.591836734693878	0.571047957371226	NPM1(1)_T	0	0
ENSG00000285984.1		-0.20861	0.367606	0.45875	0.653061224489796	0.573712255772647	NPM1(1)_T	0	0
ENSG00000124205.18	EDN3	-0.20862	0.488892	0.57525	0.63265306122449	0.523090586145648	NPM1(1)_T	0	0
ENSG00000228184.1	SNX19P1	-0.20862	0.399607	0.49055	0.489795918367347	0.447602131438721	NPM1(1)_T	0	0
ENSG00000049769.14	PPP1R3F	-0.20867	0.000959813	0.0023502	1	1	NPM1(1)_T	0	0
ENSG00000158122.12	PRXL2C	-0.2087	0.0183813	0.034317	1	1	NPM1(1)_T	0	0
ENSG00000233485.1	FHAD1-AS1	-0.20874	0.483233	0.57007	0.326530612244898	0.289520426287744	NPM1(1)_T	0	0
ENSG00000172399.6	MYOZ2	-0.20885	0.307149	0.39659	0.693877551020408	0.626998223801066	NPM1(1)_T	0	0
ENSG00000248400.2	ST13P12	-0.20886	0.364236	0.45524	0.561224489795918	0.557726465364121	NPM1(1)_T	0	0
ENSG00000130643.9	CALY	-0.20889	0.266218	0.35247	0.86734693877551	0.822380106571936	NPM1(1)_T	0	0
ENSG00000233145.1		-0.2089	0.591454	0.66703	0.26530612244898	0.241563055062167	NPM1(1)_T	0	0
ENSG00000077420.16	APBB1IP	-0.20899	0.000426931	0.0011141	1	1	NPM1(1)_T	0	0
ENSG00000277654.6		-0.20912	0.0269604	0.048305	1	0.997335701598579	NPM1(1)_T	0	0
ENSG00000165609.13	NUDT5	-0.20915	3.57724e-05	0.00011095	1	1	NPM1(1)_T	0	0
ENSG00000274798.1		-0.20915	0.6044	0.67818	0.163265306122449	0.185612788632327	NPM1(1)_T	0	0
ENSG00000078304.19	PPP2R5C	-0.20928	2.51371e-05	7.9728e-05	1	1	NPM1(1)_T	0	0
ENSG00000233401.1	PRKAR1AP1	-0.20932	0.325195	0.41539	0.612244897959184	0.624333925399645	NPM1(1)_T	0	0
ENSG00000183605.17	SFXN4	-0.20934	0.000173807	0.00048431	1	1	NPM1(1)_T	0	0
ENSG00000223916.1	RPL18AP9	-0.20937	0.0524595	0.087264	1	0.995559502664298	NPM1(1)_T	0	0
ENSG00000255734.1	HNRNPABP1	-0.2094	0.177426	0.25092	0.877551020408163	0.857015985790408	NPM1(1)_T	0	0
ENSG00000100225.18	FBXO7	-0.20944	0.000347537	0.00092072	1	1	NPM1(1)_T	0	0
ENSG00000163468.15	CCT3	-0.20944	5.53803e-05	0.00016664	1	1	NPM1(1)_T	0	0
ENSG00000259642.2	ST20-AS1	-0.20944	0.00120947	0.0029044	1	1	NPM1(1)_T	0	0
ENSG00000225698.3	IGHV3-72	-0.20947	0.279487	0.36695	0.979591836734694	0.957371225577265	NPM1(1)_T	0	0
ENSG00000234383.1	CTBP2P8	-0.20964	0.169924	0.24174	0.877551020408163	0.849023090586146	NPM1(1)_T	0	0
ENSG00000188846.14	RPL14	-0.20969	0.000125945	0.0003592	1	1	NPM1(1)_T	0	0
ENSG00000254620.1		-0.20971	0.614109	0.68661	0.204081632653061	0.185612788632327	NPM1(1)_T	0	0
ENSG00000161542.17	PRPSAP1	-0.20974	6.01756e-05	0.00018016	1	1	NPM1(1)_T	0	0
ENSG00000168118.12	RAB4A	-0.20975	4.7899e-08	2.1966e-07	1	1	NPM1(1)_T	0	0
ENSG00000159176.14	CSRP1	-0.20979	0.000431187	0.0011243	1	1	NPM1(1)_T	0	0
ENSG00000286864.1		-0.20983	0.183386	0.25795	1	0.996447602131439	NPM1(1)_T	0	0
ENSG00000130748.7	TMEM160	-0.20994	0.00416524	0.0089895	1	1	NPM1(1)_T	0	0
ENSG00000182287.15	AP1S2	-0.20996	0.00329568	0.0072607	1	1	NPM1(1)_T	0	0
ENSG00000146938.16	NLGN4X	-0.21002	0.485261	0.57192	0.469387755102041	0.580817051509769	NPM1(1)_T	1	0
ENSG00000137266.15	SLC22A23	-0.21003	0.0830152	0.13041	1	1	NPM1(1)_T	1	0
ENSG00000122756.15	CNTFR	-0.21006	0.444492	0.53365	0.653061224489796	0.510657193605684	NPM1(1)_T	1	0
ENSG00000131016.17	AKAP12	-0.21012	0.310422	0.4	0.979591836734694	0.990230905861456	NPM1(1)_T	0	0
ENSG00000257078.1		-0.21012	0.49634	0.58158	0.326530612244898	0.354351687388988	NPM1(1)_T	0	0
ENSG00000113739.10	STC2	-0.21016	0.531342	0.61349	0.612244897959184	0.545293072824156	NPM1(1)_T	0	0
ENSG00000251340.1	MTCYBP35	-0.21026	0.303136	0.39251	0.755102040816326	0.827708703374778	NPM1(1)_T	0	0
ENSG00000212248.1	RNU6-750P	-0.21028	0.457366	0.54587	0.520408163265306	0.462699822380107	NPM1(1)_T	0	0
ENSG00000100731.16	PCNX1	-0.2103	0.000255697	0.00069268	1	1	NPM1(1)_T	0	0
ENSG00000236259.1	PPIAP64	-0.2103	0.27004	0.35671	0.683673469387755	0.658081705150977	NPM1(1)_T	0	0
ENSG00000263727.1		-0.21036	0.217487	0.29768	0.744897959183674	0.74866785079929	NPM1(1)_T	0	0
ENSG00000149531.15	FRG1BP	-0.21037	0.0439539	0.074518	1	1	NPM1(1)_T	0	0
ENSG00000187735.14	TCEA1	-0.21037	3.18765e-06	1.1579e-05	1	1	NPM1(1)_T	0	0
ENSG00000258944.1		-0.2104	0.0396569	0.068062	1	0.992895204262877	NPM1(1)_T	0	0
ENSG00000231102.1		-0.21045	0.228831	0.3105	0.795918367346939	0.813499111900533	NPM1(1)_T	0	0
ENSG00000258499.1	LINC02287	-0.21047	0.364971	0.45601	0.469387755102041	0.572824156305506	NPM1(1)_T	0	0
ENSG00000248305.1		-0.21048	0.55623	0.63563	0.163265306122449	0.244227353463588	NPM1(1)_T	0	0
ENSG00000236244.1	SLC35F3-AS1	-0.21052	0.654016	0.72082	0.275510204081633	0.238898756660746	NPM1(1)_T	0	0
ENSG00000186163.9	PRSS59P	-0.21057	0.571524	0.64929	0.23469387755102	0.226465364120782	NPM1(1)_T	0	0
ENSG00000232713.2	RPS12P3	-0.21059	0.00349322	0.0076616	1	0.99911190053286	NPM1(1)_T	0	0
ENSG00000108604.16	SMARCD2	-0.21062	1.47763e-08	7.2403e-08	1	1	NPM1(1)_T	0	1
ENSG00000243746.1	EEF1A1P10	-0.21066	0.00703445	0.014462	1	1	NPM1(1)_T	0	0
ENSG00000277089.4	CCL3-AS1	-0.21066	0.261458	0.34733	0.755102040816326	0.784191829484902	NPM1(1)_T	0	0
ENSG00000127946.17	HIP1	-0.21069	0.0268089	0.048069	1	1	NPM1(1)_T	0	0
ENSG00000237415.2	NRBF2P3	-0.21071	0.198488	0.27569	0.897959183673469	0.825932504440497	NPM1(1)_T	0	0
ENSG00000172031.7	EPHX4	-0.21079	0.279804	0.36735	0.86734693877551	0.781527531083481	NPM1(1)_T	0	0
ENSG00000178115.11	GOLGA8Q	-0.21081	0.0878002	0.13685	1	0.987566607460036	NPM1(1)_T	0	0
ENSG00000213707.2	HMGB1P10	-0.21096	0.00178547	0.0041512	1	0.99911190053286	NPM1(1)_T	0	0
ENSG00000199024.1	MIR103A2	-0.21097	0.351539	0.44221	0.397959183673469	0.454706927175844	NPM1(1)_T	0	0
ENSG00000262953.1	EIF4A1P9	-0.211	0.199851	0.2772	0.887755102040816	0.898756660746004	NPM1(1)_T	0	0
ENSG00000178623.12	GPR35	-0.21105	0.0419012	0.071455	1	1	NPM1(1)_T	0	0
ENSG00000079435.10	LIPE	-0.2111	0.026098	0.046944	1	0.998223801065719	NPM1(1)_T	0	0
ENSG00000213176.4	RPL13P6	-0.21113	0.0442552	0.074986	0.969387755102041	0.986678507992895	NPM1(1)_T	0	0
ENSG00000132554.20	RGS22	-0.21118	0.436156	0.52576	0.591836734693878	0.642984014209592	NPM1(1)_T	0	0
ENSG00000231931.1		-0.2113	0.347309	0.43811	0.428571428571429	0.545293072824156	NPM1(1)_T	0	0
ENSG00000229619.4	MBNL1-AS1	-0.21134	0.0668654	0.10784	1	1	NPM1(1)_T	0	0
ENSG00000082497.12	SERTAD4	-0.21155	0.555255	0.63474	0.346938775510204	0.370337477797513	NPM1(1)_T	0	0
ENSG00000162129.14	CLPB	-0.2116	0.000426978	0.0011142	1	1	NPM1(1)_T	0	0
ENSG00000228815.1	MARK2P13	-0.2116	0.473649	0.56122	0.408163265306122	0.437833037300178	NPM1(1)_T	0	0
ENSG00000273423.1	OR13I1P	-0.21166	0.40857	0.49914	0.520408163265306	0.457371225577265	NPM1(1)_T	0	0
ENSG00000252969.1		-0.21174	0.615809	0.68809	0.122448979591837	0.178507992895204	NPM1(1)_T	0	0
ENSG00000203387.2	SNF8P1	-0.21178	0.282689	0.37068	0.622448979591837	0.647424511545293	NPM1(1)_T	0	0
ENSG00000278486.1	YRDCP1	-0.2118	0.257312	0.34287	0.73469387755102	0.744227353463588	NPM1(1)_T	0	0
ENSG00000162517.13	PEF1	-0.21185	1.11946e-06	4.3314e-06	1	1	NPM1(1)_T	0	0
ENSG00000256007.1	ARAP1-AS1	-0.21193	0.546748	0.62707	0.204081632653061	0.212255772646536	NPM1(1)_T	0	0
ENSG00000104915.15	STX10	-0.21194	9.18115e-06	3.113e-05	1	1	NPM1(1)_T	0	0
ENSG00000144909.8	OSBPL11	-0.21212	0.00300547	0.006676	1	1	NPM1(1)_T	0	0
ENSG00000141564.15	RPTOR	-0.21213	6.81243e-07	2.7058e-06	1	1	NPM1(1)_T	0	0
ENSG00000170271.11	FAXDC2	-0.21214	0.0877591	0.13681	1	1	NPM1(1)_T	0	0
ENSG00000092203.15	TOX4	-0.21215	1.10873e-07	4.8683e-07	1	1	NPM1(1)_T	0	1
ENSG00000164897.14	TMUB1	-0.21215	0.000168217	0.00046964	1	1	NPM1(1)_T	0	0
ENSG00000162413.16	KLHL21	-0.21216	0.00587079	0.012274	1	1	NPM1(1)_T	0	0
ENSG00000175216.15	CKAP5	-0.21223	0.000170786	0.00047658	1	1	NPM1(1)_T	0	0
ENSG00000169245.6	CXCL10	-0.21226	0.374885	0.466	0.959183673469388	0.934280639431616	NPM1(1)_T	0	0
ENSG00000263672.2	RN7SL750P	-0.21236	0.485724	0.57229	0.306122448979592	0.303730017761989	NPM1(1)_T	0	0
ENSG00000169021.6	UQCRFS1	-0.2124	2.68371e-05	8.4766e-05	1	1	NPM1(1)_T	0	0
ENSG00000169223.15	LMAN2	-0.21241	4.08601e-06	1.4606e-05	1	1	NPM1(1)_T	1	0
ENSG00000226597.1	IFNWP9	-0.21242	0.528833	0.61118	0.214285714285714	0.220248667850799	NPM1(1)_T	0	0
ENSG00000177602.5	HASPIN	-0.21245	0.0195317	0.036264	1	0.99911190053286	NPM1(1)_T	0	0
ENSG00000254467.2		-0.21245	0.583492	0.65993	0.244897959183673	0.206039076376554	NPM1(1)_T	0	0
ENSG00000256756.1	TIMM17BP1	-0.21246	0.3826	0.47391	0.408163265306122	0.405861456483126	NPM1(1)_T	0	0
ENSG00000231878.1	SNRPFP1	-0.21247	0.108387	0.16438	0.969387755102041	0.940497335701599	NPM1(1)_T	0	0
ENSG00000259709.1		-0.21247	0.112434	0.16962	0.969387755102041	0.960923623445826	NPM1(1)_T	0	0
ENSG00000277350.2		-0.21248	0.516067	0.59972	0.346938775510204	0.329484902309059	NPM1(1)_T	0	0
ENSG00000196581.11	AJAP1	-0.21258	0.478384	0.56571	0.612244897959184	0.707815275310835	NPM1(1)_T	0	0
ENSG00000095485.18	CWF19L1	-0.21262	2.8696e-05	9.028e-05	1	1	NPM1(1)_T	0	0
ENSG00000104320.14	NBN	-0.21265	0.000373771	0.00098579	1	1	NPM1(1)_T	0	0
ENSG00000254759.1	NAP1L1P1	-0.21274	0.0370988	0.064154	1	0.99911190053286	NPM1(1)_T	0	0
ENSG00000182890.5	GLUD2	-0.21276	0.00725424	0.014863	1	1	NPM1(1)_T	0	0
ENSG00000254454.2	RCC2P6	-0.21277	0.0383987	0.066171	0.989795918367347	0.988454706927176	NPM1(1)_T	0	0
ENSG00000023171.18	GRAMD1B	-0.21284	0.0816145	0.12852	1	1	NPM1(1)_T	0	0
ENSG00000250472.1	TRIM36-IT1	-0.21285	0.508421	0.59286	0.316326530612245	0.285079928952043	NPM1(1)_T	0	0
ENSG00000204688.9	OR2H1	-0.21286	0.671657	0.73564	0.224489795918367	0.160746003552398	NPM1(1)_T	0	0
ENSG00000182521.5	TBPL2	-0.21305	0.412913	0.5034	0.469387755102041	0.426287744227353	NPM1(1)_T	0	1
ENSG00000144868.14	TMEM108	-0.21307	0.42454	0.51452	0.663265306122449	0.736234458259325	NPM1(1)_T	0	0
ENSG00000229118.1		-0.21307	0.374954	0.46603	0.530612244897959	0.518650088809947	NPM1(1)_T	0	0
ENSG00000234706.1	PRUNEP1	-0.21307	0.623353	0.69448	0.13265306122449	0.168738898756661	NPM1(1)_T	0	0
ENSG00000279554.1		-0.2131	0.0893012	0.13881	0.979591836734694	0.985790408525755	NPM1(1)_T	0	0
ENSG00000224488.1	SAMM50P1	-0.21316	0.349996	0.44074	0.551020408163265	0.569271758436945	NPM1(1)_T	0	0
ENSG00000230777.1	RPS29P5	-0.21319	0.023607	0.042958	1	0.998223801065719	NPM1(1)_T	0	0
ENSG00000253995.1	RPL10P18	-0.21319	0.368264	0.45937	0.683673469387755	0.661634103019538	NPM1(1)_T	0	0
ENSG00000225787.1	LSM3P3	-0.2132	0.138151	0.20258	0.897959183673469	0.857904085257549	NPM1(1)_T	0	0
ENSG00000231087.2	FDPSP7	-0.21321	0.266593	0.35287	0.663265306122449	0.671403197158082	NPM1(1)_T	0	0
ENSG00000200388.1	RNU6-618P	-0.21322	0.34707	0.43785	0.459183673469388	0.489342806394316	NPM1(1)_T	0	0
ENSG00000177646.19	ACAD9	-0.21329	3.75124e-05	0.00011595	1	1	NPM1(1)_T	0	0
ENSG00000172053.18	QARS1	-0.21334	2.2037e-06	8.1953e-06	1	1	NPM1(1)_T	0	0
ENSG00000267024.1		-0.21337	0.311567	0.40106	0.602040816326531	0.600355239786856	NPM1(1)_T	0	0
ENSG00000227741.1		-0.21343	0.0261828	0.047078	1	1	NPM1(1)_T	0	0
ENSG00000228354.1		-0.21343	0.448784	0.53752	0.448979591836735	0.386323268206039	NPM1(1)_T	0	0
ENSG00000164414.18	SLC35A1	-0.21344	0.00262105	0.0058876	1	1	NPM1(1)_T	0	0
ENSG00000244378.1	RPS2P45	-0.21345	0.131831	0.19466	0.948979591836735	0.896980461811723	NPM1(1)_T	0	0
ENSG00000220773.1	RPSAP44	-0.21346	0.402546	0.49334	0.397959183673469	0.426287744227353	NPM1(1)_T	0	0
ENSG00000233254.1	RPL21P134	-0.21354	0.0353585	0.061463	1	0.986678507992895	NPM1(1)_T	0	0
ENSG00000287672.1		-0.21355	0.0993529	0.15231	0.948979591836735	0.955595026642984	NPM1(1)_T	0	0
ENSG00000135902.10	CHRND	-0.21356	0.223224	0.30408	0.877551020408163	0.868561278863233	NPM1(1)_T	0	0
ENSG00000213959.2		-0.21363	0.446153	0.53513	0.275510204081633	0.355239786856128	NPM1(1)_T	0	0
ENSG00000219023.1		-0.21366	0.0304147	0.053751	1	1	NPM1(1)_T	0	0
ENSG00000269952.1		-0.21366	0.182112	0.2565	0.969387755102041	0.947602131438721	NPM1(1)_T	0	0
ENSG00000258705.2		-0.21369	0.488124	0.57457	0.326530612244898	0.33303730017762	NPM1(1)_T	0	0
ENSG00000278700.1		-0.21375	0.0872544	0.13611	0.989795918367347	0.980461811722913	NPM1(1)_T	0	0
ENSG00000227403.2	LINC01806	-0.21377	0.254918	0.34026	0.989795918367347	0.965364120781528	NPM1(1)_T	0	0
ENSG00000254901.8	BORCS8	-0.21378	0.000649276	0.0016412	1	1	NPM1(1)_T	0	0
ENSG00000158417.11	EIF5B	-0.21387	5.40251e-05	0.0001629	1	1	NPM1(1)_T	0	0
ENSG00000267317.2		-0.21394	0.00740191	0.015134	1	0.997335701598579	NPM1(1)_T	0	0
ENSG00000099797.15	TECR	-0.214	0.000174994	0.00048753	1	1	NPM1(1)_T	0	0
ENSG00000240409.1	MTATP8P1	-0.21401	0.157441	0.22666	1	0.987566607460036	NPM1(1)_T	0	0
ENSG00000103502.14	CDIPT	-0.21414	4.94477e-06	1.7455e-05	1	1	NPM1(1)_T	0	0
ENSG00000152818.18	UTRN	-0.21414	0.00126871	0.003034	1	1	NPM1(1)_T	0	0
ENSG00000260378.1		-0.21417	0.210772	0.28995	0.86734693877551	0.870337477797513	NPM1(1)_T	0	0
ENSG00000217334.1		-0.21419	0.311202	0.40071	0.622448979591837	0.588809946714032	NPM1(1)_T	0	0
ENSG00000245479.3	LINC01585	-0.21423	0.115393	0.17349	0.979591836734694	0.976021314387211	NPM1(1)_T	0	0
ENSG00000065491.8	TBC1D22B	-0.21442	0.000132419	0.00037644	1	1	NPM1(1)_T	0	0
ENSG00000062598.18	ELMO2	-0.21452	4.53494e-05	0.00013833	1	1	NPM1(1)_T	0	0
ENSG00000156639.12	ZFAND3	-0.21455	2.10909e-05	6.7638e-05	1	1	NPM1(1)_T	0	0
ENSG00000164287.13	CDC20B	-0.21467	0.40111	0.49207	0.530612244897959	0.537300177619893	NPM1(1)_T	0	0
ENSG00000211578.3	MIR766	-0.21477	0.251385	0.33631	0.857142857142857	0.752220248667851	NPM1(1)_T	0	0
ENSG00000121057.13	AKAP1	-0.2148	0.000512978	0.0013214	1	1	NPM1(1)_T	0	0
ENSG00000032389.13	EIPR1	-0.21483	3.49664e-05	0.00010862	1	1	NPM1(1)_T	0	0
ENSG00000231684.3	EIF1P3	-0.21486	0.0700528	0.1123	0.989795918367347	0.997335701598579	NPM1(1)_T	0	0
ENSG00000164574.16	GALNT10	-0.21494	0.000237855	0.00064792	1	1	NPM1(1)_T	0	0
ENSG00000253395.1	LINC03044	-0.21501	0.117574	0.17631	1	0.952930728241563	NPM1(1)_T	0	0
ENSG00000264007.1		-0.21501	0.222144	0.30287	0.755102040816326	0.793960923623446	NPM1(1)_T	0	0
ENSG00000231989.5	PPP1R2B	-0.21508	0.0383979	0.066171	0.989795918367347	0.978685612788632	NPM1(1)_T	0	0
ENSG00000227373.6	RABGAP1L-DT	-0.21518	0.00350512	0.0076839	1	0.998223801065719	NPM1(1)_T	0	0
ENSG00000269891.2	ARHGAP19-SLIT1	-0.21521	0.35127	0.44199	0.63265306122449	0.603907637655417	NPM1(1)_T	0	0
ENSG00000088812.18	ATRN	-0.21533	9.17287e-06	3.1104e-05	1	1	NPM1(1)_T	1	0
ENSG00000187764.11	SEMA4D	-0.21533	0.00016071	0.00045029	1	1	NPM1(1)_T	1	0
ENSG00000113790.11	EHHADH	-0.21534	0.0495125	0.082867	1	0.99911190053286	NPM1(1)_T	0	0
ENSG00000198523.6	PLN	-0.21535	0.210787	0.28996	0.938775510204082	0.950266429840142	NPM1(1)_T	0	0
ENSG00000280852.2		-0.21537	0.0406117	0.069527	0.989795918367347	0.989342806394316	NPM1(1)_T	0	0
ENSG00000236476.2		-0.21549	0.49069	0.57668	0.285714285714286	0.297513321492007	NPM1(1)_T	0	0
ENSG00000159884.12	CCDC107	-0.21551	0.00483808	0.010303	1	0.99911190053286	NPM1(1)_T	0	0
ENSG00000273957.1		-0.21564	0.574497	0.6519	0.326530612244898	0.276198934280639	NPM1(1)_T	0	0
ENSG00000224536.2	CSRP1-AS1	-0.21566	0.00766237	0.015622	1	0.998223801065719	NPM1(1)_T	0	0
ENSG00000205822.10	TPTE2P6	-0.21569	0.557717	0.63685	0.469387755102041	0.384547069271758	NPM1(1)_T	0	0
ENSG00000287135.1		-0.21575	0.572535	0.65019	0.183673469387755	0.186500888099467	NPM1(1)_T	0	0
ENSG00000104738.18	MCM4	-0.21578	0.0135365	0.026115	1	1	NPM1(1)_T	0	0
ENSG00000197943.10	PLCG2	-0.2158	5.62296e-05	0.00016905	1	1	NPM1(1)_T	0	0
ENSG00000005075.15	POLR2J	-0.21582	0.000734947	0.0018384	1	1	NPM1(1)_T	0	1
ENSG00000181610.13	MRPS23	-0.21582	3.23259e-06	1.173e-05	1	1	NPM1(1)_T	0	0
ENSG00000271095.1	BNIP3P28	-0.21588	0.504544	0.58917	0.357142857142857	0.427175843694494	NPM1(1)_T	0	0
ENSG00000249855.1	EEF1A1P19	-0.21596	0.00557883	0.011727	1	1	NPM1(1)_T	0	0
ENSG00000259377.1		-0.21612	0.126041	0.18715	0.928571428571429	0.902309058614565	NPM1(1)_T	0	0
ENSG00000160298.18	C21orf58	-0.21614	0.0140625	0.027008	1	1	NPM1(1)_T	0	0
ENSG00000164032.12	H2AZ1	-0.21619	0.000189881	0.00052579	1	1	NPM1(1)_T	0	0
ENSG00000220748.2		-0.21621	0.452617	0.5413	0.326530612244898	0.345470692717584	NPM1(1)_T	0	0
ENSG00000267394.1	ATXN7L3-AS1	-0.21623	0.00169418	0.0039567	1	0.99911190053286	NPM1(1)_T	0	0
ENSG00000232134.1	RPS15AP12	-0.21642	0.0142263	0.027274	1	1	NPM1(1)_T	0	0
ENSG00000224192.2	SEZ6L-AS1	-0.21652	0.67522	0.7388	0.244897959183673	0.179396092362345	NPM1(1)_T	0	0
ENSG00000236852.1	SSBL2P	-0.2166	0.0791041	0.12507	0.969387755102041	0.939609236234458	NPM1(1)_T	0	0
ENSG00000245571.7	FAM111A-DT	-0.21661	0.00747611	0.015278	1	1	NPM1(1)_T	0	0
ENSG00000172456.18	FGGY	-0.21664	0.000750693	0.0018745	1	1	NPM1(1)_T	0	0
ENSG00000236993.2	GAPDHP21	-0.21667	0.124793	0.18556	0.928571428571429	0.952930728241563	NPM1(1)_T	0	0
ENSG00000213295.3	RPL22P10	-0.21668	0.224237	0.3052	0.806122448979592	0.814387211367673	NPM1(1)_T	0	0
ENSG00000166002.7	SMCO4	-0.21669	0.0668563	0.10783	1	0.998223801065719	NPM1(1)_T	0	0
ENSG00000234287.1	RPS27P4	-0.21679	0.0191138	0.035564	1	0.99911190053286	NPM1(1)_T	0	0
ENSG00000163870.16	TPRA1	-0.21683	4.54435e-05	0.00013861	1	1	NPM1(1)_T	0	0
ENSG00000169188.5	APEX2	-0.21683	3.24347e-05	0.00010128	1	1	NPM1(1)_T	0	0
ENSG00000259535.1	RPL21P12	-0.21689	0.384551	0.47571	0.387755102040816	0.467140319715808	NPM1(1)_T	0	0
ENSG00000117601.14	SERPINC1	-0.21694	0.086181	0.1347	0.969387755102041	0.91740674955595	NPM1(1)_T	0	0
ENSG00000131467.11	PSME3	-0.21695	1.43984e-10	8.8553e-10	1	1	NPM1(1)_T	0	0
ENSG00000177034.17	MTX3	-0.21698	0.116875	0.1754	1	1	NPM1(1)_T	0	0
ENSG00000174444.15	RPL4	-0.21708	6.19111e-06	2.1522e-05	1	1	NPM1(1)_T	0	0
ENSG00000206975.1	RNU6-13P	-0.21716	0.303045	0.39243	0.540816326530612	0.543516873889876	NPM1(1)_T	0	0
ENSG00000270697.1		-0.21717	0.277031	0.36429	0.602040816326531	0.622557726465364	NPM1(1)_T	0	0
ENSG00000137841.12	PLCB2	-0.21727	0.00234385	0.0053213	1	1	NPM1(1)_T	0	0
ENSG00000250391.1	CRLF3P2	-0.21728	0.424007	0.51401	0.377551020408163	0.365896980461812	NPM1(1)_T	0	0
ENSG00000259904.1	ACTG1P15	-0.21731	0.170919	0.24302	0.887755102040816	0.86145648312611	NPM1(1)_T	0	0
ENSG00000202297.1	RNY3P12	-0.21734	0.418554	0.50878	0.724489795918367	0.658081705150977	NPM1(1)_T	0	0
ENSG00000133935.7	ERG28	-0.21735	0.000274504	0.00073946	1	1	NPM1(1)_T	0	0
ENSG00000105808.18	RASA4	-0.21736	0.00893044	0.01794	1	1	NPM1(1)_T	0	0
ENSG00000106105.15	GARS1	-0.21737	2.34618e-05	7.4711e-05	1	1	NPM1(1)_T	0	0
ENSG00000224806.2	ARL5AP4	-0.2174	0.431774	0.52149	0.36734693877551	0.377442273534636	NPM1(1)_T	0	0
ENSG00000143553.11	SNAPIN	-0.21741	0.000443352	0.0011538	1	1	NPM1(1)_T	0	0
ENSG00000172927.8	MYEOV	-0.21744	0.279963	0.36753	0.714285714285714	0.870337477797513	NPM1(1)_T	0	0
ENSG00000197448.14	GSTK1	-0.21746	0.000115859	0.00033245	1	1	NPM1(1)_T	0	0
ENSG00000265182.1	SRP72P1	-0.21756	0.210354	0.28951	0.816326530612245	0.858792184724689	NPM1(1)_T	0	0
ENSG00000152684.11	PELO	-0.21763	0.0030047	0.0066746	1	1	NPM1(1)_T	0	0
ENSG00000183747.12	ACSM2A	-0.21766	0.470427	0.55827	0.316326530612245	0.351687388987567	NPM1(1)_T	0	0
ENSG00000284646.1		-0.21771	0.639331	0.70827	0.193877551020408	0.169626998223801	NPM1(1)_T	0	0
ENSG00000183479.12	TREX2	-0.21776	0.0135981	0.02622	1	0.992895204262877	NPM1(1)_T	0	0
ENSG00000230533.4	LINC03004	-0.21789	0.489261	0.57543	0.285714285714286	0.292184724689165	NPM1(1)_T	0	0
ENSG00000152061.23	RABGAP1L	-0.21794	1.88479e-05	6.0899e-05	1	1	NPM1(1)_T	0	0
ENSG00000162341.18	TPCN2	-0.21796	0.000109269	0.00031526	1	1	NPM1(1)_T	0	0
ENSG00000204277.1	LINC01993	-0.21796	0.25796	0.34354	0.918367346938776	0.892539964476021	NPM1(1)_T	0	0
ENSG00000248641.1	HMGA1P2	-0.21797	0.000985721	0.0024077	1	0.998223801065719	NPM1(1)_T	0	0
ENSG00000233028.1		-0.21799	0.368832	0.45997	0.602040816326531	0.55595026642984	NPM1(1)_T	0	0
ENSG00000110768.12	GTF2H1	-0.218	0.000164781	0.00046086	1	1	NPM1(1)_T	0	1
ENSG00000124743.6	KLHL31	-0.2181	0.0963487	0.14832	1	0.968916518650089	NPM1(1)_T	0	0
ENSG00000213856.3	VDAC1P2	-0.21811	0.0392343	0.06743	0.969387755102041	0.950266429840142	NPM1(1)_T	0	0
ENSG00000154124.5	OTULIN	-0.21812	0.000708564	0.0017791	1	1	NPM1(1)_T	0	1
ENSG00000213889.10	PPM1N	-0.21824	0.0415778	0.070963	1	1	NPM1(1)_T	0	0
ENSG00000255624.3	C10orf88B	-0.21824	0.0864043	0.13501	0.969387755102041	0.974245115452931	NPM1(1)_T	0	0
ENSG00000086200.17	IPO11	-0.21828	0.000312565	0.0008346	1	1	NPM1(1)_T	0	0
ENSG00000233912.1		-0.21832	0.0336949	0.058871	0.989795918367347	0.992007104795737	NPM1(1)_T	0	0
ENSG00000225873.4	C3orf86P	-0.21836	0.0358847	0.062291	1	0.99911190053286	NPM1(1)_T	0	0
ENSG00000124733.5	MEA1	-0.21844	4.6923e-06	1.6626e-05	1	1	NPM1(1)_T	0	0
ENSG00000225814.1	GRPEL2P2	-0.21844	0.469453	0.55739	0.285714285714286	0.262877442273535	NPM1(1)_T	0	0
ENSG00000108010.12	GLRX3	-0.21854	3.26554e-13	2.6365e-12	1	1	NPM1(1)_T	0	0
ENSG00000229465.1	ACTG1P11	-0.21854	0.19652	0.27341	0.846938775510204	0.869449378330373	NPM1(1)_T	0	0
ENSG00000254499.1		-0.21855	0.345567	0.43636	0.510204081632653	0.574600355239787	NPM1(1)_T	0	0
ENSG00000090372.15	STRN4	-0.21857	2.31396e-07	9.7523e-07	1	1	NPM1(1)_T	0	0
ENSG00000069424.15	KCNAB2	-0.21862	4.35293e-05	0.00013322	1	1	NPM1(1)_T	0	0
ENSG00000180881.19	CAPS2	-0.21873	0.0354888	0.06167	1	0.996447602131439	NPM1(1)_T	0	0
ENSG00000145354.12	CISD2	-0.2188	1.54277e-05	5.0561e-05	1	1	NPM1(1)_T	0	0
ENSG00000260729.1		-0.2188	0.0280859	0.050055	1	0.992007104795737	NPM1(1)_T	0	0
ENSG00000171428.15	NAT1	-0.21884	0.000663173	0.0016743	1	1	NPM1(1)_T	0	0
ENSG00000123338.13	NCKAP1L	-0.21886	2.67509e-08	1.27e-07	1	1	NPM1(1)_T	0	0
ENSG00000090581.10	GNPTG	-0.21892	2.02928e-06	7.5959e-06	1	1	NPM1(1)_T	1	0
ENSG00000103404.14	USP31	-0.21894	0.00211798	0.0048525	1	1	NPM1(1)_T	0	0
ENSG00000240183.3	RN7SL297P	-0.21897	0.228441	0.31012	0.806122448979592	0.799289520426288	NPM1(1)_T	0	0
ENSG00000237154.2	MCFD2P1	-0.21903	0.175608	0.24875	0.86734693877551	0.816163410301954	NPM1(1)_T	0	0
ENSG00000122133.17	PAEP	-0.2191	0.615095	0.68747	0.163265306122449	0.16696269982238	NPM1(1)_T	0	0
ENSG00000074071.15	MRPS34	-0.21916	0.000502884	0.0012969	1	1	NPM1(1)_T	0	0
ENSG00000167123.19	CERCAM	-0.21919	0.0359334	0.062363	1	1	NPM1(1)_T	1	0
ENSG00000051108.15	HERPUD1	-0.21926	0.00827492	0.01675	1	1	NPM1(1)_T	0	0
ENSG00000177830.18	CHID1	-0.21928	0.000335412	0.00089087	1	1	NPM1(1)_T	0	0
ENSG00000236740.6		-0.2193	0.484928	0.57171	0.295918367346939	0.299289520426288	NPM1(1)_T	0	0
ENSG00000227969.1	NPM1P22	-0.21931	0.209879	0.28897	0.73469387755102	0.746891651865009	NPM1(1)_T	0	0
ENSG00000110063.10	DCPS	-0.21947	0.000113658	0.00032671	1	1	NPM1(1)_T	0	0
ENSG00000163541.12	SUCLG1	-0.2195	7.40133e-12	5.2106e-11	1	1	NPM1(1)_T	0	0
ENSG00000225416.1	RPL36AP28	-0.2196	0.0634606	0.10306	1	0.989342806394316	NPM1(1)_T	0	0
ENSG00000164068.16	RNF123	-0.21962	0.000204539	0.00056272	1	1	NPM1(1)_T	0	0
ENSG00000229032.1		-0.21962	0.4944	0.57996	0.275510204081633	0.274422735346359	NPM1(1)_T	0	0
ENSG00000184007.22	PTP4A2	-0.21969	1.87556e-05	6.0619e-05	1	1	NPM1(1)_T	0	0
ENSG00000167981.7	ZNF597	-0.21974	0.00810604	0.016436	1	1	NPM1(1)_T	0	1
ENSG00000225062.1	CATIP-AS1	-0.21975	0.189287	0.26483	0.724489795918367	0.700710479573712	NPM1(1)_T	0	0
ENSG00000261600.1		-0.21992	0.441286	0.53058	0.346938775510204	0.392539964476021	NPM1(1)_T	0	0
ENSG00000182327.8	GLTPD2	-0.21994	0.0537314	0.089058	1	0.992007104795737	NPM1(1)_T	0	0
ENSG00000172974.11	VDAC2P5	-0.21995	0.0020347	0.0046735	1	0.99911190053286	NPM1(1)_T	0	0
ENSG00000249004.1	PRMT5P1	-0.21998	0.460894	0.54924	0.295918367346939	0.303730017761989	NPM1(1)_T	0	0
ENSG00000054793.14	ATP9A	-0.21999	0.259942	0.34567	1	0.99911190053286	NPM1(1)_T	0	0
ENSG00000143106.13	PSMA5	-0.21999	9.27457e-09	4.6573e-08	1	1	NPM1(1)_T	0	0
ENSG00000121769.8	FABP3	-0.22017	0.0128176	0.024854	0.989795918367347	0.995559502664298	NPM1(1)_T	0	0
ENSG00000134905.17	CARS2	-0.22023	1.03792e-08	5.1823e-08	1	1	NPM1(1)_T	0	0
ENSG00000185627.18	PSMD13	-0.22023	2.09198e-11	1.4061e-10	1	1	NPM1(1)_T	0	0
ENSG00000242951.1		-0.22023	0.0130691	0.025282	1	1	NPM1(1)_T	0	0
ENSG00000199762.1		-0.22029	0.452852	0.54149	0.387755102040816	0.3898756660746	NPM1(1)_T	0	0
ENSG00000232646.1		-0.22029	0.253566	0.33873	0.724489795918367	0.75044404973357	NPM1(1)_T	0	0
ENSG00000122390.19	NAA60	-0.22035	5.58569e-07	2.2459e-06	1	1	NPM1(1)_T	0	0
ENSG00000244073.1	RPS4XP6	-0.22036	0.0129365	0.025058	1	1	NPM1(1)_T	0	0
ENSG00000249388.3		-0.22058	0.319773	0.40979	0.551020408163265	0.587033747779751	NPM1(1)_T	0	0
ENSG00000125447.18	GGA3	-0.22062	1.40138e-11	9.5808e-11	1	1	NPM1(1)_T	0	0
ENSG00000132967.9	HMGB1P5	-0.22062	0.00158597	0.0037246	1	1	NPM1(1)_T	0	0
ENSG00000257052.1	PRPF19-DT	-0.22064	0.0955072	0.14717	0.948979591836735	0.934280639431616	NPM1(1)_T	0	0
ENSG00000091157.14	WDR7	-0.22066	5.74509e-05	0.00017246	1	1	NPM1(1)_T	0	0
ENSG00000213684.4	LDHBP2	-0.22073	0.03286	0.057581	0.979591836734694	0.983126110124334	NPM1(1)_T	0	0
ENSG00000232083.3	RPL31P7	-0.22077	0.0569981	0.093813	0.989795918367347	0.981349911190053	NPM1(1)_T	0	0
ENSG00000179431.7	FJX1	-0.2208	0.335728	0.42625	0.857142857142857	0.75044404973357	NPM1(1)_T	0	0
ENSG00000236534.1	H3P36	-0.22087	0.0273808	0.048964	1	0.99911190053286	NPM1(1)_T	0	0
ENSG00000159723.5	AGRP	-0.221	0.0880654	0.13721	0.969387755102041	0.977797513321492	NPM1(1)_T	0	0
ENSG00000078549.15	ADCYAP1R1	-0.22107	0.439939	0.52933	0.479591836734694	0.458259325044405	NPM1(1)_T	0	0
ENSG00000237828.1	PA2G4P1	-0.2211	0.0551894	0.091137	0.948979591836735	0.968028419182948	NPM1(1)_T	0	0
ENSG00000122707.12	RECK	-0.22117	0.0481014	0.080784	1	1	NPM1(1)_T	1	0
ENSG00000132693.12	CRP	-0.22119	0.53882	0.61999	0.336734693877551	0.261101243339254	NPM1(1)_T	0	0
ENSG00000185477.5	GPRIN3	-0.2212	0.0994776	0.15247	1	1	NPM1(1)_T	0	0
ENSG00000171853.16	TRAPPC12	-0.22125	4.6079e-05	0.00014041	1	1	NPM1(1)_T	0	0
ENSG00000166473.17	PKD1L2	-0.22127	0.365886	0.45692	0.612244897959184	0.566607460035524	NPM1(1)_T	0	0
ENSG00000167136.7	ENDOG	-0.22128	0.0114854	0.022525	1	0.99911190053286	NPM1(1)_T	0	0
ENSG00000143207.21	COP1	-0.22129	4.99467e-09	2.5788e-08	1	1	NPM1(1)_T	0	0
ENSG00000084073.10	ZMPSTE24	-0.22136	2.04176e-05	6.5653e-05	1	1	NPM1(1)_T	0	0
ENSG00000237991.3	RPL35P1	-0.22136	0.0279277	0.049813	1	1	NPM1(1)_T	0	0
ENSG00000100379.17	KCTD17	-0.22138	0.010851	0.021397	1	0.99911190053286	NPM1(1)_T	0	0
ENSG00000089351.14	GRAMD1A	-0.22155	1.16967e-06	4.5128e-06	1	1	NPM1(1)_T	0	0
ENSG00000233311.1	MTCO1P54	-0.22157	0.471436	0.55916	0.530612244897959	0.421847246891652	NPM1(1)_T	0	0
ENSG00000142534.7	RPS11	-0.22158	0.00043322	0.0011291	1	1	NPM1(1)_T	0	0
ENSG00000081087.15	OSTM1	-0.22159	0.00303019	0.0067245	1	1	NPM1(1)_T	1	0
ENSG00000279861.1		-0.22161	0.0253466	0.04576	1	0.99911190053286	NPM1(1)_T	0	0
ENSG00000266433.6	TBC1D3P5	-0.22163	0.451609	0.54025	0.377551020408163	0.349023090586146	NPM1(1)_T	0	0
ENSG00000170854.18	RIOX2	-0.22164	0.0024172	0.0054715	1	1	NPM1(1)_T	0	0
ENSG00000203825.4		-0.22168	0.590846	0.66651	0.193877551020408	0.191829484902309	NPM1(1)_T	0	0
ENSG00000279548.1		-0.22177	0.50796	0.59244	0.204081632653061	0.236234458259325	NPM1(1)_T	0	0
ENSG00000083845.9	RPS5	-0.22178	0.000877817	0.0021644	1	1	NPM1(1)_T	0	0
ENSG00000264735.1		-0.22184	0.349679	0.44042	0.438775510204082	0.440497335701599	NPM1(1)_T	0	0
ENSG00000215311.3	NPM1P12	-0.22185	0.160927	0.23091	0.846938775510204	0.831261101243339	NPM1(1)_T	0	0
ENSG00000285884.1		-0.22185	0.0317388	0.055857	0.989795918367347	0.977797513321492	NPM1(1)_T	0	0
ENSG00000206647.1		-0.22191	0.237004	0.31959	0.76530612244898	0.818827708703375	NPM1(1)_T	0	0
ENSG00000158571.11	PFKFB1	-0.22197	0.0231928	0.04228	0.989795918367347	0.97335701598579	NPM1(1)_T	0	0
ENSG00000230457.3	PA2G4P4	-0.22198	0.00131041	0.003127	1	0.998223801065719	NPM1(1)_T	0	0
ENSG00000178401.16	DNAJC22	-0.22202	0.26424	0.35022	0.816326530612245	0.708703374777975	NPM1(1)_T	0	0
ENSG00000116288.13	PARK7	-0.22203	3.8287e-08	1.7786e-07	1	1	NPM1(1)_T	0	1
ENSG00000126003.7	PLAGL2	-0.22205	0.000352196	0.00093252	1	1	NPM1(1)_T	0	1
ENSG00000091138.13	SLC26A3	-0.22207	0.2184	0.29862	0.826530612244898	0.775310834813499	NPM1(1)_T	0	1
ENSG00000115993.13	TRAK2	-0.22211	0.00895051	0.017978	1	1	NPM1(1)_T	0	1
ENSG00000168334.9	XIRP1	-0.22211	0.403255	0.49408	0.846938775510204	0.867673179396092	NPM1(1)_T	0	0
ENSG00000244184.1	PELP1-DT	-0.22222	0.0588581	0.096483	0.897959183673469	0.896980461811723	NPM1(1)_T	0	0
ENSG00000266947.1		-0.22225	0.0337745	0.058992	1	0.996447602131439	NPM1(1)_T	0	0
ENSG00000198435.4	NRARP	-0.2223	0.120526	0.18018	1	1	NPM1(1)_T	0	0
ENSG00000005810.18	MYCBP2	-0.22231	0.000157168	0.00044108	1	1	NPM1(1)_T	0	0
ENSG00000259962.1		-0.22231	0.462306	0.55061	0.377551020408163	0.432504440497336	NPM1(1)_T	0	0
ENSG00000122218.16	COPA	-0.22232	8.03002e-08	3.5859e-07	1	1	NPM1(1)_T	0	0
ENSG00000233189.1	RPL12P29	-0.22233	0.179229	0.25308	0.816326530612245	0.813499111900533	NPM1(1)_T	0	0
ENSG00000259680.5	IGHV3OR16-17	-0.22238	0.482107	0.569	0.479591836734694	0.484902309058615	NPM1(1)_T	0	0
ENSG00000227505.1	SLIRPP1	-0.22245	0.3226	0.41277	0.510204081632653	0.558614564831261	NPM1(1)_T	0	0
ENSG00000028116.18	VRK2	-0.22248	4.1523e-06	1.4829e-05	1	1	NPM1(1)_T	0	0
ENSG00000165244.7	ZNF367	-0.22249	0.0151585	0.028885	1	1	NPM1(1)_T	0	1
ENSG00000241134.3	BET1P1	-0.22254	0.407794	0.49845	0.36734693877551	0.394316163410302	NPM1(1)_T	0	0
ENSG00000237628.2	MTCO2P19	-0.22256	0.517064	0.60069	0.489795918367347	0.469804618117229	NPM1(1)_T	0	0
ENSG00000214760.3	RPL21P1	-0.2226	0.195402	0.27209	0.897959183673469	0.873889875666075	NPM1(1)_T	0	0
ENSG00000224155.2		-0.2226	0.236073	0.31859	0.642857142857143	0.644760213143872	NPM1(1)_T	0	0
ENSG00000152422.16	XRCC4	-0.22266	0.000453481	0.0011779	1	1	NPM1(1)_T	0	0
ENSG00000254244.1	PAICSP4	-0.22269	0.030593	0.054028	0.969387755102041	0.976021314387211	NPM1(1)_T	0	0
ENSG00000124875.10	CXCL6	-0.22277	0.217907	0.29813	0.887755102040816	0.887211367673179	NPM1(1)_T	0	0
ENSG00000250591.3	PRSS3P1	-0.22281	0.535959	0.6175	0.26530612244898	0.24955595026643	NPM1(1)_T	0	0
ENSG00000128626.12	MRPS12	-0.22288	0.000226939	0.00061989	1	1	NPM1(1)_T	0	0
ENSG00000213721.3	HMGN2P30	-0.22288	0.291722	0.38029	0.571428571428571	0.548845470692718	NPM1(1)_T	0	0
ENSG00000168936.11	TMEM129	-0.2229	9.79618e-07	3.8217e-06	1	1	NPM1(1)_T	0	0
ENSG00000198898.14	CAPZA2	-0.22294	0.000122061	0.00034902	1	1	NPM1(1)_T	0	0
ENSG00000279495.1		-0.223	0.000891521	0.002196	1	0.998223801065719	NPM1(1)_T	0	0
ENSG00000156931.16	VPS8	-0.22308	1.78355e-05	5.7816e-05	1	1	NPM1(1)_T	0	0
ENSG00000183317.17	EPHA10	-0.22308	0.212013	0.2914	0.948979591836735	0.909413854351687	NPM1(1)_T	0	0
ENSG00000231636.1	AGBL5-AS1	-0.22311	0.111294	0.16822	0.836734693877551	0.817939609236234	NPM1(1)_T	0	0
ENSG00000175606.11	TMEM70	-0.22313	0.000341975	0.00090701	1	1	NPM1(1)_T	0	0
ENSG00000242912.3	RN7SL384P	-0.22316	0.419039	0.50927	0.397959183673469	0.484902309058615	NPM1(1)_T	0	0
ENSG00000232998.3	VPS13A-AS1	-0.22327	0.3089	0.39842	0.581632653061224	0.573712255772647	NPM1(1)_T	0	0
ENSG00000254650.1	MTCYBP41	-0.22327	0.589288	0.66514	0.346938775510204	0.227353463587922	NPM1(1)_T	0	0
ENSG00000109390.13	NDUFC1	-0.22338	6.12051e-06	2.129e-05	1	1	NPM1(1)_T	0	0
ENSG00000154511.12	DIPK1A	-0.22348	0.0125997	0.024468	1	0.99911190053286	NPM1(1)_T	0	0
ENSG00000006576.16	PHTF2	-0.2235	6.78678e-05	0.00020184	1	1	NPM1(1)_T	0	1
ENSG00000267480.1	LINC02979	-0.2235	0.00963587	0.019212	1	0.996447602131439	NPM1(1)_T	0	0
ENSG00000100139.13	MICALL1	-0.22352	2.26793e-05	7.238e-05	1	1	NPM1(1)_T	0	0
ENSG00000157911.11	PEX10	-0.22354	6.92058e-06	2.3926e-05	1	1	NPM1(1)_T	0	0
ENSG00000138622.4	HCN4	-0.22356	0.433476	0.52318	0.418367346938776	0.453818827708703	NPM1(1)_T	0	0
ENSG00000255265.1	TMA16P1	-0.22361	0.509812	0.59395	0.23469387755102	0.246003552397869	NPM1(1)_T	0	0
ENSG00000239396.3	RN7SL414P	-0.22367	0.509458	0.59361	0.336734693877551	0.354351687388988	NPM1(1)_T	0	0
ENSG00000267558.2		-0.2237	0.490569	0.5766	0.275510204081633	0.285079928952043	NPM1(1)_T	0	0
ENSG00000223529.1	EEF1A1P8	-0.22374	0.00807529	0.016381	1	1	NPM1(1)_T	0	0
ENSG00000253793.1		-0.22375	0.389009	0.48018	0.438775510204082	0.492007104795737	NPM1(1)_T	0	0
ENSG00000249992.2	TMEM158	-0.22381	0.245672	0.32977	1	0.992895204262877	NPM1(1)_T	0	0
ENSG00000229349.2	ACTG1P9	-0.22382	0.0368731	0.063815	0.979591836734694	0.982238010657194	NPM1(1)_T	0	0
ENSG00000113448.19	PDE4D	-0.22383	0.029569	0.052414	1	1	NPM1(1)_T	0	0
ENSG00000157617.17	C2CD2	-0.22387	0.00348023	0.0076361	1	1	NPM1(1)_T	0	0
ENSG00000211949.3	IGHV3-23	-0.22389	0.165676	0.23658	1	0.99911190053286	NPM1(1)_T	0	0
ENSG00000250330.1		-0.22399	0.322204	0.41239	0.489795918367347	0.503552397868561	NPM1(1)_T	0	0
ENSG00000274523.5	RCC1L	-0.224	3.90863e-07	1.6045e-06	1	1	NPM1(1)_T	0	0
ENSG00000267128.2	RNF157-AS1	-0.22406	0.16834	0.23984	0.918367346938776	0.920071047957371	NPM1(1)_T	0	0
ENSG00000105516.11	DBP	-0.22407	0.00268526	0.0060224	1	1	NPM1(1)_T	0	1
ENSG00000225180.8	PVALEF	-0.22414	0.322748	0.41291	0.591836734693878	0.606571936056838	NPM1(1)_T	0	0
ENSG00000273821.1		-0.22416	0.22336	0.30422	0.622448979591837	0.645648312611012	NPM1(1)_T	0	0
ENSG00000135211.6	TMEM60	-0.22421	0.00121336	0.0029128	1	1	NPM1(1)_T	0	0
ENSG00000234589.4	RPL13AP24	-0.22421	0.0223307	0.040883	1	1	NPM1(1)_T	0	0
ENSG00000272076.1		-0.22428	0.139995	0.20495	0.897959183673469	0.883658969804618	NPM1(1)_T	0	0
ENSG00000108774.15	RAB5C	-0.22441	2.94621e-05	9.2508e-05	1	1	NPM1(1)_T	1	0
ENSG00000173418.12	NAA20	-0.22441	7.71487e-09	3.9061e-08	1	1	NPM1(1)_T	0	0
ENSG00000274658.1	TBC1D3JP	-0.22446	0.555153	0.63469	0.183673469387755	0.203374777975133	NPM1(1)_T	0	0
ENSG00000257121.1		-0.22448	0.245118	0.32919	0.755102040816326	0.72113676731794	NPM1(1)_T	0	0
ENSG00000196655.12	TRAPPC4	-0.22465	6.59368e-07	2.6234e-06	1	1	NPM1(1)_T	0	0
ENSG00000226641.1	SHISA5P1	-0.22466	0.469869	0.55781	0.204081632653061	0.261989342806394	NPM1(1)_T	0	0
ENSG00000230628.1		-0.22467	0.316464	0.40614	0.795918367346939	0.717584369449378	NPM1(1)_T	0	0
ENSG00000231369.1	RPL15P22	-0.22467	0.00962233	0.019186	1	0.99911190053286	NPM1(1)_T	0	0
ENSG00000063046.18	EIF4B	-0.22468	1.18588e-06	4.5721e-06	1	1	NPM1(1)_T	0	0
ENSG00000231500.7	RPS18	-0.22473	0.0010552	0.0025627	1	1	NPM1(1)_T	0	0
ENSG00000125347.14	IRF1	-0.22476	0.0232711	0.042407	1	1	NPM1(1)_T	0	1
ENSG00000164938.14	TP53INP1	-0.22477	0.0214811	0.03948	1	1	NPM1(1)_T	0	0
ENSG00000204860.5	FAM201A	-0.22493	0.320703	0.41082	0.979591836734694	0.962699822380107	NPM1(1)_T	0	0
ENSG00000253088.1		-0.22494	0.457572	0.54604	0.744897959183674	0.662522202486678	NPM1(1)_T	0	0
ENSG00000114956.20	DGUOK	-0.22499	4.32545e-07	1.7657e-06	1	1	NPM1(1)_T	0	0
ENSG00000279251.1		-0.225	0.421026	0.51115	0.357142857142857	0.381882770870337	NPM1(1)_T	0	0
ENSG00000214561.3	RBBP4P4	-0.22502	0.168768	0.24034	0.795918367346939	0.74955595026643	NPM1(1)_T	0	0
ENSG00000152767.17	FARP1	-0.22514	0.0373556	0.064561	1	1	NPM1(1)_T	0	0
ENSG00000170348.9	TMED10	-0.22516	8.1357e-07	3.2024e-06	1	1	NPM1(1)_T	0	0
ENSG00000108523.16	RNF167	-0.22518	5.8536e-06	2.0431e-05	1	1	NPM1(1)_T	0	0
ENSG00000276706.1		-0.22519	0.55824	0.63735	0.26530612244898	0.238010657193606	NPM1(1)_T	0	0
ENSG00000260723.1		-0.22521	0.133131	0.19628	0.887755102040816	0.913854351687389	NPM1(1)_T	0	0
ENSG00000187630.17	DHRS4L2	-0.22523	5.34118e-05	0.00016117	1	1	NPM1(1)_T	0	0
ENSG00000273481.1		-0.22525	0.354174	0.44484	0.479591836734694	0.485790408525755	NPM1(1)_T	0	0
ENSG00000268660.1	LETM1P2	-0.22526	0.248119	0.33258	0.836734693877551	0.794849023090586	NPM1(1)_T	0	0
ENSG00000273243.1		-0.22527	0.0342921	0.059801	0.989795918367347	0.979573712255773	NPM1(1)_T	0	0
ENSG00000186960.12	LINC01551	-0.22531	0.544654	0.62512	0.23469387755102	0.206927175843694	NPM1(1)_T	0	0
ENSG00000242747.1	RPL21P14	-0.22532	0.0640309	0.10385	0.948979591836735	0.949378330373002	NPM1(1)_T	0	0
ENSG00000287104.1		-0.22539	0.00243451	0.005507	1	1	NPM1(1)_T	0	0
ENSG00000092853.14	CLSPN	-0.22544	0.0327761	0.057463	1	1	NPM1(1)_T	0	0
ENSG00000244265.2	SIAH2-AS1	-0.22548	0.0313404	0.05521	1	0.997335701598579	NPM1(1)_T	0	0
ENSG00000151552.12	QDPR	-0.22551	5.71766e-05	0.0001717	1	1	NPM1(1)_T	0	0
ENSG00000134864.10	GGACT	-0.22552	0.00696152	0.014325	1	1	NPM1(1)_T	0	0
ENSG00000110880.11	CORO1C	-0.22561	0.000285171	0.00076631	1	1	NPM1(1)_T	0	0
ENSG00000100647.8	SUSD6	-0.22562	0.00202707	0.004657	1	1	NPM1(1)_T	0	0
ENSG00000255652.4	LINC02963	-0.22562	0.335014	0.42559	0.63265306122449	0.771758436944938	NPM1(1)_T	0	0
ENSG00000163584.18	RPL22L1	-0.22563	0.00121667	0.0029199	1	1	NPM1(1)_T	0	0
ENSG00000237781.3	ADAMTSL4-AS2	-0.22565	0.0351065	0.061072	1	0.997335701598579	NPM1(1)_T	0	0
ENSG00000228334.2		-0.22566	0.417242	0.5076	0.520408163265306	0.494671403197158	NPM1(1)_T	0	0
ENSG00000144550.13	CPNE9	-0.22576	0.0162256	0.030705	1	0.993783303730018	NPM1(1)_T	0	0
ENSG00000138111.14	MFSD13A	-0.22577	0.000253372	0.00068701	1	1	NPM1(1)_T	0	0
ENSG00000217239.3		-0.22581	0.0488397	0.081873	0.918367346938776	0.963587921847247	NPM1(1)_T	0	0
ENSG00000255500.2		-0.22584	0.228752	0.31044	0.714285714285714	0.72113676731794	NPM1(1)_T	0	0
ENSG00000090554.13	FLT3LG	-0.22587	0.0256061	0.046167	1	0.996447602131439	NPM1(1)_T	0	0
ENSG00000109736.15	MFSD10	-0.22591	0.000262042	0.00070854	1	1	NPM1(1)_T	0	0
ENSG00000158864.13	NDUFS2	-0.22592	5.18885e-12	3.7192e-11	1	1	NPM1(1)_T	0	0
ENSG00000232665.2	PHB1P10	-0.22595	0.348635	0.43945	0.387755102040816	0.436944937833037	NPM1(1)_T	0	0
ENSG00000215021.10	PHB2	-0.22617	2.39176e-06	8.8475e-06	1	1	NPM1(1)_T	1	1
ENSG00000167654.18	ATCAY	-0.22623	0.249457	0.33407	0.795918367346939	0.764653641207815	NPM1(1)_T	0	0
ENSG00000253998.3	IGKV2-29	-0.22626	0.383419	0.47456	0.816326530612245	0.830373001776199	NPM1(1)_T	0	0
ENSG00000253298.2	LINC01845	-0.22628	0.32154	0.41169	0.612244897959184	0.633214920071048	NPM1(1)_T	0	0
ENSG00000135373.13	EHF	-0.22643	0.417988	0.50823	0.63265306122449	0.600355239786856	NPM1(1)_T	0	1
ENSG00000126231.15	PROZ	-0.22654	0.113559	0.17107	0.979591836734694	0.951154529307282	NPM1(1)_T	0	0
ENSG00000153113.24	CAST	-0.22677	0.0045	0.0096423	1	1	NPM1(1)_T	0	0
ENSG00000229257.2		-0.22679	0.484181	0.57096	0.244897959183673	0.244227353463588	NPM1(1)_T	0	0
ENSG00000279164.1		-0.22683	0.219777	0.30015	0.887755102040816	0.910301953818828	NPM1(1)_T	0	0
ENSG00000125691.14	RPL23	-0.2269	3.72695e-05	0.00011526	1	1	NPM1(1)_T	0	0
ENSG00000187010.21	RHD	-0.2269	0.215455	0.29529	0.989795918367347	0.983126110124334	NPM1(1)_T	0	0
ENSG00000242992.3	FTH1P4	-0.22693	0.0499263	0.083473	1	0.998223801065719	NPM1(1)_T	0	0
ENSG00000264862.2	RN7SL45P	-0.22693	0.389984	0.4811	0.448979591836735	0.477797513321492	NPM1(1)_T	0	0
ENSG00000227512.1		-0.22694	0.0786739	0.12444	1	0.985790408525755	NPM1(1)_T	0	0
ENSG00000187080.10	OR2AK2	-0.22696	0.148692	0.21585	0.897959183673469	0.867673179396092	NPM1(1)_T	0	0
ENSG00000169894.18	MUC3A	-0.22701	0.412785	0.50328	0.591836734693878	0.524866785079929	NPM1(1)_T	0	0
ENSG00000166900.17	STX3	-0.22703	0.00251554	0.0056743	1	1	NPM1(1)_T	0	0
ENSG00000103202.13	NME4	-0.22705	0.00139761	0.0033185	1	1	NPM1(1)_T	0	0
ENSG00000243976.2	RN7SL523P	-0.22712	0.511476	0.59566	0.377551020408163	0.291296625222025	NPM1(1)_T	0	0
ENSG00000275655.1	RN7SL313P	-0.22714	0.533496	0.61541	0.23469387755102	0.208703374777975	NPM1(1)_T	0	0
ENSG00000267060.7	PTGES3L	-0.22721	0.0297926	0.052769	1	0.99911190053286	NPM1(1)_T	0	0
ENSG00000234694.1	CDC20-DT	-0.22731	0.00265985	0.0059693	1	0.99911190053286	NPM1(1)_T	0	0
ENSG00000135723.14	FHOD1	-0.22736	2.6294e-06	9.6722e-06	1	1	NPM1(1)_T	0	0
ENSG00000100092.24	SH3BP1	-0.22743	0.00118592	0.0028529	1	1	NPM1(1)_T	0	0
ENSG00000186834.4	HEXIM1	-0.22743	0.00102105	0.0024863	1	1	NPM1(1)_T	0	0
ENSG00000231940.1	RPS7P3	-0.2275	0.0288872	0.051319	1	0.998223801065719	NPM1(1)_T	0	0
ENSG00000236674.1		-0.22751	0.37982	0.47103	0.663265306122449	0.52753108348135	NPM1(1)_T	0	0
ENSG00000235110.5	RPS17P10	-0.22752	0.339437	0.43006	0.428571428571429	0.459147424511545	NPM1(1)_T	0	0
ENSG00000231046.1	MFSD4B-DT	-0.22761	0.537592	0.61896	0.295918367346939	0.244227353463588	NPM1(1)_T	0	0
ENSG00000131475.7	VPS25	-0.22764	1.9588e-05	6.3126e-05	1	1	NPM1(1)_T	0	0
ENSG00000211668.2	IGLV2-11	-0.22766	0.184263	0.25894	1	0.996447602131439	NPM1(1)_T	0	0
ENSG00000203644.3		-0.22767	0.000905674	0.0022264	1	1	NPM1(1)_T	0	0
ENSG00000167930.17	FAM234A	-0.22779	8.7872e-06	2.9896e-05	1	1	NPM1(1)_T	0	0
ENSG00000281961.1		-0.2278	0.554959	0.63453	0.204081632653061	0.282415630550622	NPM1(1)_T	0	0
ENSG00000118705.17	RPN2	-0.22784	1.35373e-07	5.8771e-07	1	1	NPM1(1)_T	1	0
ENSG00000220884.2	MESTP1	-0.22784	0.227535	0.30901	0.642857142857143	0.74866785079929	NPM1(1)_T	0	0
ENSG00000185722.18	ANKFY1	-0.22785	1.59585e-05	5.2159e-05	1	1	NPM1(1)_T	0	0
ENSG00000254200.1	RPL7AP33	-0.22789	0.3557	0.44647	0.612244897959184	0.650088809946714	NPM1(1)_T	0	0
ENSG00000271065.1	SLC4A8-AS1	-0.22801	0.307599	0.397	0.602040816326531	0.650976909413854	NPM1(1)_T	0	0
ENSG00000234664.1	HMGN2P5	-0.22805	0.000302087	0.00080851	1	1	NPM1(1)_T	0	0
ENSG00000188167.9	TMPPE	-0.22806	0.00159682	0.0037477	1	1	NPM1(1)_T	0	0
ENSG00000269565.1	GPR32P1	-0.22812	0.540947	0.62207	0.244897959183673	0.349911190053286	NPM1(1)_T	0	0
ENSG00000047621.12	C12orf4	-0.22831	3.5566e-05	0.00011038	1	1	NPM1(1)_T	0	0
ENSG00000206925.1		-0.22837	0.485244	0.57192	0.346938775510204	0.30639431616341	NPM1(1)_T	0	0
ENSG00000165934.13	CPSF2	-0.22838	0.000511633	0.0013184	1	1	NPM1(1)_T	0	0
ENSG00000258846.1	EEF1A1P33	-0.22842	0.0633551	0.10291	0.948979591836735	0.974245115452931	NPM1(1)_T	0	0
ENSG00000064490.14	RFXANK	-0.22848	5.05199e-07	2.0438e-06	1	1	NPM1(1)_T	0	1
ENSG00000233045.1	RPL15P5	-0.22849	0.0166002	0.031344	0.989795918367347	0.99911190053286	NPM1(1)_T	0	0
ENSG00000279166.1		-0.2285	0.16004	0.22987	1	0.998223801065719	NPM1(1)_T	0	0
ENSG00000237352.4	LINC01358	-0.22854	0.0346276	0.060333	1	0.992895204262877	NPM1(1)_T	0	0
ENSG00000171621.14	SPSB1	-0.22858	0.165805	0.23675	1	0.997335701598579	NPM1(1)_T	0	0
ENSG00000258587.1	METTL5P1	-0.2286	0.332446	0.42291	0.510204081632653	0.468916518650089	NPM1(1)_T	0	0
ENSG00000118276.11	B4GALT6	-0.22864	0.017791	0.033325	1	0.99911190053286	NPM1(1)_T	0	0
ENSG00000211834.1	TRAJ57	-0.22864	0.507371	0.59188	0.326530612244898	0.253996447602131	NPM1(1)_T	0	0
ENSG00000273321.1		-0.22865	0.174121	0.24698	0.755102040816326	0.728241563055062	NPM1(1)_T	0	0
ENSG00000198668.13	CALM1	-0.22866	8.9131e-06	3.0283e-05	1	1	NPM1(1)_T	0	0
ENSG00000139505.11	MTMR6	-0.22871	0.00645438	0.013375	1	1	NPM1(1)_T	0	0
ENSG00000157184.7	CPT2	-0.22872	9.87103e-05	0.00028685	1	1	NPM1(1)_T	0	0
ENSG00000239797.1	RPL21P39	-0.22876	0.144957	0.2112	0.897959183673469	0.866785079928952	NPM1(1)_T	0	0
ENSG00000176407.18	KCMF1	-0.2288	4.51472e-07	1.8386e-06	1	1	NPM1(1)_T	0	1
ENSG00000050438.17	SLC4A8	-0.22886	0.0114092	0.022389	1	1	NPM1(1)_T	0	0
ENSG00000144837.9	PLA1A	-0.22895	0.0973583	0.14965	0.938775510204082	0.965364120781528	NPM1(1)_T	0	0
ENSG00000286611.1		-0.22897	0.4003	0.49125	0.551020408163265	0.498223801065719	NPM1(1)_T	0	0
ENSG00000135924.16	DNAJB2	-0.22899	0.000468554	0.0012143	1	1	NPM1(1)_T	0	0
ENSG00000261278.1		-0.22901	0.262252	0.34807	0.714285714285714	0.687388987566607	NPM1(1)_T	0	0
ENSG00000169241.19	SLC50A1	-0.2291	1.2285e-07	5.36e-07	1	1	NPM1(1)_T	0	0
ENSG00000159596.7	TMEM69	-0.22912	3.15918e-05	9.8861e-05	1	1	NPM1(1)_T	0	0
ENSG00000169499.15	PLEKHA2	-0.22914	1.39507e-05	4.6024e-05	1	1	NPM1(1)_T	0	0
ENSG00000144426.18	NBEAL1	-0.22918	0.00271989	0.0060919	1	1	NPM1(1)_T	0	0
ENSG00000138688.15	BLTP1	-0.22919	0.000358293	0.00094742	1	1	NPM1(1)_T	0	0
ENSG00000216480.2	RPL21P69	-0.22924	0.139583	0.20439	0.816326530612245	0.848134991119005	NPM1(1)_T	0	0
ENSG00000219806.1	ATP5PBP6	-0.22924	0.168054	0.23948	0.73469387755102	0.763765541740675	NPM1(1)_T	0	0
ENSG00000232133.1	IMPDH1P10	-0.22924	0.0717048	0.1146	0.989795918367347	0.941385435168739	NPM1(1)_T	0	0
ENSG00000152332.16	UHMK1	-0.22929	9.96774e-05	0.00028951	1	1	NPM1(1)_T	0	0
ENSG00000092201.10	SUPT16H	-0.22942	9.96725e-08	4.4011e-07	1	1	NPM1(1)_T	0	1
ENSG00000198324.13	PHETA1	-0.22942	0.00728036	0.014911	1	1	NPM1(1)_T	0	0
ENSG00000224908.1	TIMM8BP2	-0.22944	0.131459	0.19417	0.795918367346939	0.831261101243339	NPM1(1)_T	0	0
ENSG00000176253.4	OR4K13	-0.22947	0.528977	0.61125	0.224489795918367	0.19449378330373	NPM1(1)_T	0	0
ENSG00000237937.6	LINC02702	-0.2295	0.558462	0.63757	0.163265306122449	0.202486678507993	NPM1(1)_T	0	0
ENSG00000049768.16	FOXP3	-0.22953	0.0135451	0.026128	1	0.998223801065719	NPM1(1)_T	0	1
ENSG00000251467.1	CTDNEP1P2	-0.22957	0.0580828	0.095376	0.969387755102041	0.987566607460036	NPM1(1)_T	0	0
ENSG00000159377.11	PSMB4	-0.22962	1.23928e-09	6.8884e-09	1	1	NPM1(1)_T	0	0
ENSG00000259330.3	INAFM2	-0.22969	0.00190255	0.0043971	1	1	NPM1(1)_T	0	0
ENSG00000214016.3	RPSAP61	-0.22971	0.0210506	0.038765	0.989795918367347	0.984014209591474	NPM1(1)_T	0	0
ENSG00000240051.1	RPL23AP10	-0.22973	0.532652	0.61462	0.214285714285714	0.232682060390764	NPM1(1)_T	0	0
ENSG00000219986.2	BTF3P7	-0.22978	0.0921967	0.14272	0.948979591836735	0.97246891651865	NPM1(1)_T	0	0
ENSG00000260047.2	BCAP31P2	-0.22978	0.304947	0.3943	0.510204081632653	0.492895204262877	NPM1(1)_T	0	0
ENSG00000131015.5	ULBP2	-0.22985	0.252697	0.33775	0.877551020408163	0.911190053285968	NPM1(1)_T	1	0
ENSG00000260619.1		-0.22987	0.143638	0.20951	0.857142857142857	0.820603907637655	NPM1(1)_T	0	0
ENSG00000227730.2	MTND6P5	-0.22988	0.140986	0.20618	0.938775510204082	0.947602131438721	NPM1(1)_T	0	0
ENSG00000169126.16	ODAD2	-0.22996	0.278619	0.36598	0.938775510204082	0.839253996447602	NPM1(1)_T	0	0
ENSG00000280604.1		-0.22998	0.229564	0.31136	0.969387755102041	0.901420959147424	NPM1(1)_T	0	0
ENSG00000173124.14	ACSM6	-0.23001	0.240929	0.32425	0.897959183673469	0.873889875666075	NPM1(1)_T	0	0
ENSG00000184014.8	DENND5A	-0.23005	0.000177315	0.00049347	1	1	NPM1(1)_T	0	0
ENSG00000174327.7	SLC16A13	-0.23014	0.0170612	0.032117	1	0.997335701598579	NPM1(1)_T	0	0
ENSG00000197149.5		-0.23017	0.0163552	0.03093	1	1	NPM1(1)_T	0	0
ENSG00000261424.1	ATP5PBP7	-0.2302	0.19904	0.27629	0.714285714285714	0.789520426287744	NPM1(1)_T	0	0
ENSG00000100330.16	MTMR3	-0.23028	0.000156895	0.00044034	1	1	NPM1(1)_T	0	0
ENSG00000225573.4	RPL35P5	-0.2303	0.0131926	0.025506	1	1	NPM1(1)_T	0	0
ENSG00000164109.14	MAD2L1	-0.23032	0.00450146	0.0096449	1	1	NPM1(1)_T	0	0
ENSG00000242087.2	RPL36AP41	-0.23033	0.166371	0.23746	0.857142857142857	0.858792184724689	NPM1(1)_T	0	0
ENSG00000230133.2	LINC01721	-0.23039	0.544669	0.62512	0.173469387755102	0.196269982238011	NPM1(1)_T	0	0
ENSG00000237862.2		-0.23039	0.56805	0.64616	0.183673469387755	0.19360568383659	NPM1(1)_T	0	0
ENSG00000214484.3	RPSAP28	-0.2304	0.433403	0.52314	0.224489795918367	0.33303730017762	NPM1(1)_T	0	0
ENSG00000261739.2	GOLGA8S	-0.23044	0.12373	0.18428	0.989795918367347	0.965364120781528	NPM1(1)_T	0	0
ENSG00000271264.1	MZT1P1	-0.23046	0.273263	0.36019	0.540816326530612	0.604795737122558	NPM1(1)_T	0	0
ENSG00000102290.22	PCDH11X	-0.2305	0.575239	0.65253	0.214285714285714	0.197158081705151	NPM1(1)_T	0	0
ENSG00000042813.8	ZPBP	-0.23052	0.274693	0.36181	0.561224489795918	0.601243339253996	NPM1(1)_T	0	0
ENSG00000156011.17	PSD3	-0.23057	0.13667	0.20074	1	0.99911190053286	NPM1(1)_T	0	0
ENSG00000187118.14	CMC1	-0.23059	1.53392e-05	5.0286e-05	1	1	NPM1(1)_T	0	0
ENSG00000261186.2	LINC01238	-0.23062	0.0610777	0.099639	0.979591836734694	0.948490230905861	NPM1(1)_T	0	0
ENSG00000258942.1		-0.23073	0.242139	0.32569	0.724489795918367	0.677619893428064	NPM1(1)_T	0	0
ENSG00000275464.5		-0.23077	0.0171263	0.032224	1	0.998223801065719	NPM1(1)_T	0	0
ENSG00000214513.4	NOTO	-0.23083	0.391614	0.48276	0.479591836734694	0.430728241563055	NPM1(1)_T	0	1
ENSG00000211651.3	IGLV1-44	-0.23086	0.201761	0.27944	1	0.995559502664298	NPM1(1)_T	0	0
ENSG00000197324.9	LRP10	-0.23087	0.00021644	0.00059287	1	1	NPM1(1)_T	1	0
ENSG00000159871.15	LYPD5	-0.23089	0.106048	0.16132	0.979591836734694	0.968028419182948	NPM1(1)_T	0	0
ENSG00000121957.15	GPSM2	-0.23092	0.0010422	0.0025338	1	1	NPM1(1)_T	0	0
ENSG00000231712.1	H3P5	-0.23102	0.599821	0.67427	0.173469387755102	0.16696269982238	NPM1(1)_T	0	0
ENSG00000106799.13	TGFBR1	-0.23107	0.00132152	0.003151	1	1	NPM1(1)_T	0	0
ENSG00000275450.1		-0.23115	0.0954308	0.14708	0.938775510204082	0.936944937833037	NPM1(1)_T	0	0
ENSG00000222561.1	RNU6-1025P	-0.23117	0.284833	0.37295	0.591836734693878	0.616341030195382	NPM1(1)_T	0	0
ENSG00000271687.1	MTND5P10	-0.23124	0.134955	0.19859	0.948979591836735	0.967140319715808	NPM1(1)_T	0	0
ENSG00000160293.17	VAV2	-0.23128	0.00753431	0.015388	1	1	NPM1(1)_T	0	0
ENSG00000134109.11	EDEM1	-0.23131	7.11923e-05	0.00021115	1	1	NPM1(1)_T	0	0
ENSG00000172578.12	KLHL6	-0.23133	7.48264e-05	0.00022123	1	1	NPM1(1)_T	0	0
ENSG00000229373.9	LINC00452	-0.23138	0.431078	0.52077	0.459183673469388	0.392539964476021	NPM1(1)_T	0	0
ENSG00000251410.2		-0.23142	0.526742	0.60928	0.204081632653061	0.211367673179396	NPM1(1)_T	0	0
ENSG00000132002.9	DNAJB1	-0.23143	0.0207113	0.038197	1	1	NPM1(1)_T	0	0
ENSG00000228573.1		-0.23145	0.421534	0.51165	0.459183673469388	0.393428063943162	NPM1(1)_T	0	0
ENSG00000243264.2	IGKV2D-29	-0.23145	0.237714	0.32041	0.959183673469388	0.941385435168739	NPM1(1)_T	0	0
ENSG00000214268.2	RPS3AP33	-0.23147	0.514953	0.59877	0.306122448979592	0.296625222024867	NPM1(1)_T	0	0
ENSG00000213671.3	OLA1P2	-0.23154	0.183495	0.25805	0.795918367346939	0.828596802841918	NPM1(1)_T	0	0
ENSG00000275929.1		-0.23156	0.46755	0.55568	0.23469387755102	0.238898756660746	NPM1(1)_T	0	0
ENSG00000135835.12	KIAA1614	-0.23164	0.0261921	0.047091	1	0.998223801065719	NPM1(1)_T	0	0
ENSG00000253147.5		-0.23164	0.621972	0.69338	0.204081632653061	0.173179396092362	NPM1(1)_T	0	0
ENSG00000255031.5		-0.23164	0.00439185	0.0094326	1	0.99911190053286	NPM1(1)_T	0	0
ENSG00000271268.1		-0.23164	0.0261458	0.047019	0.989795918367347	0.975133214920071	NPM1(1)_T	0	0
ENSG00000236191.3	RPS15AP25	-0.23167	0.308257	0.39773	0.653061224489796	0.648312611012433	NPM1(1)_T	0	0
ENSG00000180284.5	CNEP1R1P1	-0.23169	0.267184	0.35345	0.602040816326531	0.550621669626998	NPM1(1)_T	0	0
ENSG00000239696.3		-0.23169	0.237272	0.31988	0.744897959183674	0.707815275310835	NPM1(1)_T	0	0
ENSG00000251571.1	DDX3P3	-0.23171	0.218588	0.29882	0.744897959183674	0.75133214920071	NPM1(1)_T	0	0
ENSG00000118960.13	HS1BP3	-0.23173	3.21498e-05	0.00010045	1	1	NPM1(1)_T	0	0
ENSG00000116096.6	SPR	-0.23177	0.0930718	0.14387	1	0.982238010657194	NPM1(1)_T	0	0
ENSG00000269446.2		-0.2318	0.509223	0.59341	0.204081632653061	0.243339253996448	NPM1(1)_T	0	0
ENSG00000227259.2	HMGN2P22	-0.23186	0.409299	0.49976	0.316326530612245	0.358792184724689	NPM1(1)_T	0	0
ENSG00000163597.15	SNHG16	-0.23191	4.25038e-06	1.5157e-05	1	1	NPM1(1)_T	0	0
ENSG00000214026.11	MRPL23	-0.23194	0.0091273	0.018291	1	1	NPM1(1)_T	0	0
ENSG00000261061.1		-0.232	0.00410102	0.0088668	1	1	NPM1(1)_T	0	0
ENSG00000115282.21	TTC31	-0.23206	1.15718e-09	6.4546e-09	1	1	NPM1(1)_T	0	0
ENSG00000217130.1		-0.23206	0.0287071	0.051038	1	1	NPM1(1)_T	0	0
ENSG00000268061.5	NAPA-AS1	-0.23216	0.0023525	0.0053391	1	1	NPM1(1)_T	0	0
ENSG00000233300.1	EIF4A1P1	-0.23217	0.406874	0.49758	0.397959183673469	0.430728241563055	NPM1(1)_T	0	0
ENSG00000205755.12	CRLF2	-0.23223	0.239525	0.32255	1	0.989342806394316	NPM1(1)_T	1	0
ENSG00000133318.14	RTN3	-0.23225	2.10464e-05	6.751e-05	1	1	NPM1(1)_T	0	0
ENSG00000203397.2	SHISA5P2	-0.23226	0.173328	0.24596	0.836734693877551	0.782415630550622	NPM1(1)_T	0	0
ENSG00000286107.1		-0.23229	0.402393	0.49326	0.26530612244898	0.310834813499112	NPM1(1)_T	0	0
ENSG00000175445.17	LPL	-0.23231	0.335827	0.42633	0.989795918367347	0.977797513321492	NPM1(1)_T	0	0
ENSG00000252719.1		-0.23243	0.582695	0.65928	0.387755102040816	0.368561278863233	NPM1(1)_T	0	0
ENSG00000197971.16	MBP	-0.23244	3.27144e-05	0.0001021	1	1	NPM1(1)_T	0	0
ENSG00000269374.1		-0.23248	0.154357	0.22283	0.755102040816326	0.812611012433393	NPM1(1)_T	0	0
ENSG00000217495.2		-0.23257	0.496685	0.5819	0.459183673469388	0.376554174067496	NPM1(1)_T	0	0
ENSG00000117114.20	ADGRL2	-0.23258	0.425881	0.51583	0.857142857142857	0.839253996447602	NPM1(1)_T	0	0
ENSG00000177489.1	OR2G2	-0.23263	0.450417	0.53908	0.408163265306122	0.355239786856128	NPM1(1)_T	0	0
ENSG00000232065.1	LINC01063	-0.23268	0.0308498	0.054428	0.959183673469388	0.97335701598579	NPM1(1)_T	0	0
ENSG00000215845.11	TSTD1	-0.23271	0.00172463	0.004021	1	1	NPM1(1)_T	0	0
ENSG00000249013.1	FTH1P21	-0.23274	0.348251	0.43904	0.540816326530612	0.58259325044405	NPM1(1)_T	0	0
ENSG00000266522.1		-0.2328	0.146878	0.21363	0.76530612244898	0.77797513321492	NPM1(1)_T	0	0
ENSG00000163808.17	KIF15	-0.23284	0.0384073	0.066181	1	1	NPM1(1)_T	0	1
ENSG00000172379.21	ARNT2	-0.23285	0.382708	0.47401	0.86734693877551	0.810834813499112	NPM1(1)_T	0	1
ENSG00000189120.5	SP6	-0.23298	0.163955	0.23449	0.989795918367347	0.959147424511545	NPM1(1)_T	0	1
ENSG00000107960.11	STN1	-0.23301	1.28733e-05	4.2671e-05	1	1	NPM1(1)_T	0	0
ENSG00000241997.3	RN7SL323P	-0.23304	0.360816	0.45165	0.510204081632653	0.549733570159858	NPM1(1)_T	0	0
ENSG00000112079.9	STK38	-0.23307	0.000114301	0.00032836	1	1	NPM1(1)_T	0	0
ENSG00000164045.12	CDC25A	-0.23307	0.0192463	0.035786	1	1	NPM1(1)_T	0	0
ENSG00000171425.10	ZNF581	-0.23308	7.94918e-05	0.00023402	1	1	NPM1(1)_T	0	1
ENSG00000198258.11	UBL5	-0.23313	1.55177e-06	5.8944e-06	1	1	NPM1(1)_T	0	0
ENSG00000106683.15	LIMK1	-0.23315	4.88951e-05	0.00014828	1	1	NPM1(1)_T	0	0
ENSG00000211879.1	TRAJ10	-0.23333	0.351382	0.44209	0.602040816326531	0.541740674955595	NPM1(1)_T	0	0
ENSG00000142669.15	SH3BGRL3	-0.23351	0.00288065	0.0064188	1	1	NPM1(1)_T	0	0
ENSG00000244021.4	RPL21P53	-0.23355	0.0803454	0.12679	0.959183673469388	0.924511545293073	NPM1(1)_T	0	0
ENSG00000231700.3		-0.23361	0.200928	0.27841	0.663265306122449	0.713143872113677	NPM1(1)_T	0	0
ENSG00000255319.5	ENPP7P8	-0.23362	0.224323	0.30528	0.887755102040816	0.75133214920071	NPM1(1)_T	0	0
ENSG00000160703.16	NLRX1	-0.23365	5.76037e-05	0.00017289	1	1	NPM1(1)_T	0	0
ENSG00000276168.1	RN7SL1	-0.23365	0.153333	0.22155	1	1	NPM1(1)_T	0	0
ENSG00000285551.2	LINC02929	-0.23366	0.556865	0.63614	0.173469387755102	0.236234458259325	NPM1(1)_T	0	0
ENSG00000142453.12	CARM1	-0.23367	2.50249e-07	1.0503e-06	1	1	NPM1(1)_T	0	0
ENSG00000103044.11	HAS3	-0.23368	0.0067698	0.013966	1	0.998223801065719	NPM1(1)_T	0	0
ENSG00000126254.12	RBM42	-0.2337	8.16877e-08	3.6437e-07	1	1	NPM1(1)_T	0	0
ENSG00000162976.13	SLC66A3	-0.23374	6.5169e-05	0.00019422	1	1	NPM1(1)_T	0	0
ENSG00000088926.14	F11	-0.23383	0.428005	0.51785	0.36734693877551	0.428063943161634	NPM1(1)_T	0	0
ENSG00000078618.22	NRDC	-0.2339	2.92368e-08	1.3801e-07	1	1	NPM1(1)_T	0	0
ENSG00000123552.18	USP45	-0.23398	0.0219429	0.040241	1	0.99911190053286	NPM1(1)_T	0	0
ENSG00000186871.7	ERCC6L	-0.23406	0.020115	0.037208	0.989795918367347	0.998223801065719	NPM1(1)_T	0	0
ENSG00000126698.11	DNAJC8	-0.23409	3.69067e-12	2.6854e-11	1	1	NPM1(1)_T	0	0
ENSG00000250568.1		-0.23409	0.0023379	0.0053094	1	1	NPM1(1)_T	0	0
ENSG00000211835.1	TRAJ56	-0.23412	0.443971	0.53315	0.306122448979592	0.309946714031972	NPM1(1)_T	0	0
ENSG00000234361.1		-0.23415	0.261461	0.34733	0.836734693877551	0.795737122557726	NPM1(1)_T	0	0
ENSG00000278943.1		-0.2342	0.0341521	0.059595	1	0.957371225577265	NPM1(1)_T	0	0
ENSG00000100678.19	SLC8A3	-0.23425	0.233241	0.31557	1	0.949378330373002	NPM1(1)_T	0	0
ENSG00000217769.4		-0.23427	0.0684245	0.11	0.836734693877551	0.864120781527531	NPM1(1)_T	0	0
ENSG00000175895.4	PLEKHF2	-0.23432	0.000634	0.0016062	1	1	NPM1(1)_T	0	0
ENSG00000233921.2	RPS15AP40	-0.23438	0.188991	0.26451	0.795918367346939	0.823268206039076	NPM1(1)_T	0	0
ENSG00000264978.2	RN7SL630P	-0.23449	0.439929	0.52933	0.36734693877551	0.364120781527531	NPM1(1)_T	0	0
ENSG00000076043.11	REXO2	-0.23457	0.0012523	0.0029983	1	1	NPM1(1)_T	0	0
ENSG00000132963.8	POMP	-0.23468	1.04591e-06	4.0651e-06	1	1	NPM1(1)_T	0	0
ENSG00000134802.18	SLC43A3	-0.23471	0.000148849	0.00041945	1	1	NPM1(1)_T	1	0
ENSG00000182551.14	ADI1	-0.23472	6.44303e-08	2.9096e-07	1	1	NPM1(1)_T	0	0
ENSG00000168802.14	CHTF8	-0.2348	0.000409963	0.0010735	1	0.997335701598579	NPM1(1)_T	0	0
ENSG00000168702.18	LRP1B	-0.23484	0.419579	0.50973	0.693877551020408	0.688277087033748	NPM1(1)_T	1	0
ENSG00000265735.2	RN7SL5P	-0.23484	0.324618	0.41493	0.673469387755102	0.681172291296625	NPM1(1)_T	0	0
ENSG00000250202.2		-0.2349	0.226062	0.30725	0.581632653061224	0.591474245115453	NPM1(1)_T	0	0
ENSG00000263974.2	RN7SL121P	-0.23493	0.31953	0.40959	0.438775510204082	0.484014209591474	NPM1(1)_T	0	0
ENSG00000233859.2	ADH5P4	-0.23497	0.00736783	0.01507	1	0.987566607460036	NPM1(1)_T	0	0
ENSG00000254246.1		-0.23503	0.214304	0.29402	0.73469387755102	0.746891651865009	NPM1(1)_T	0	0
ENSG00000159479.17	MED8	-0.23504	4.2154e-07	1.7235e-06	1	1	NPM1(1)_T	0	0
ENSG00000143771.12	CNIH4	-0.2351	0.000665815	0.0016805	1	1	NPM1(1)_T	0	0
ENSG00000248180.1	GAPDHP60	-0.23512	0.0125746	0.024431	1	1	NPM1(1)_T	0	0
ENSG00000283528.2	TCAF2C	-0.2352	0.421501	0.51164	0.346938775510204	0.33303730017762	NPM1(1)_T	0	0
ENSG00000115652.15	UXS1	-0.23524	2.01303e-08	9.7074e-08	1	1	NPM1(1)_T	0	0
ENSG00000121766.16	ZCCHC17	-0.23525	5.09055e-08	2.329e-07	1	1	NPM1(1)_T	0	0
ENSG00000139291.14	TMEM19	-0.23534	7.68931e-05	0.0002269	1	1	NPM1(1)_T	0	0
ENSG00000227854.1		-0.23536	0.156341	0.22532	0.816326530612245	0.874777975133215	NPM1(1)_T	0	0
ENSG00000252783.1	RNU6-835P	-0.23538	0.552826	0.63259	0.112244897959184	0.234458259325044	NPM1(1)_T	0	0
ENSG00000177855.8	CACYBPP2	-0.23544	0.00082452	0.0020429	1	0.998223801065719	NPM1(1)_T	0	0
ENSG00000106733.21	NMRK1	-0.23557	0.000678064	0.0017083	1	1	NPM1(1)_T	0	0
ENSG00000264314.1	MIR548AT	-0.23559	0.221263	0.30182	0.683673469387755	0.700710479573712	NPM1(1)_T	0	0
ENSG00000238304.1	RNU7-50P	-0.23563	0.425682	0.51563	0.602040816326531	0.501776198934281	NPM1(1)_T	0	0
ENSG00000268536.1		-0.23564	0.236049	0.31857	0.540816326530612	0.569271758436945	NPM1(1)_T	0	0
ENSG00000286080.1		-0.2357	0.397401	0.48838	0.306122448979592	0.326820603907638	NPM1(1)_T	0	0
ENSG00000216101.3	MIR877	-0.23577	0.601296	0.67557	0.183673469387755	0.175843694493783	NPM1(1)_T	0	0
ENSG00000135124.15	P2RX4	-0.23578	8.81705e-05	0.0002579	1	1	NPM1(1)_T	1	0
ENSG00000264763.1	MIR4295	-0.23585	0.350013	0.44075	0.36734693877551	0.441385435168739	NPM1(1)_T	0	0
ENSG00000152642.11	GPD1L	-0.23586	0.000183743	0.0005099	1	1	NPM1(1)_T	0	0
ENSG00000184924.5	PTRHD1	-0.2359	0.000182991	0.000508	1	1	NPM1(1)_T	0	0
ENSG00000232508.1	MRPL45P1	-0.23591	0.387642	0.47887	0.428571428571429	0.455595026642984	NPM1(1)_T	0	0
ENSG00000248113.2	PTPN11P5	-0.23595	0.10268	0.15679	0.86734693877551	0.86145648312611	NPM1(1)_T	0	0
ENSG00000183258.12	DDX41	-0.236	6.31107e-10	3.6335e-09	1	1	NPM1(1)_T	0	0
ENSG00000213236.3	YWHAZP2	-0.23608	0.00380207	0.0082744	1	0.997335701598579	NPM1(1)_T	0	0
ENSG00000251032.1	CUL1P1	-0.23622	0.350881	0.44158	0.489795918367347	0.532859680284192	NPM1(1)_T	0	0
ENSG00000083168.11	KAT6A	-0.23624	0.000124377	0.00035514	1	1	NPM1(1)_T	0	1
ENSG00000216347.1	RPL10P10	-0.23627	0.596315	0.67134	0.122448979591837	0.169626998223801	NPM1(1)_T	0	0
ENSG00000237458.1	TUBB4BP3	-0.23629	0.372548	0.46363	0.316326530612245	0.396092362344583	NPM1(1)_T	0	0
ENSG00000185900.11	POMK	-0.2364	0.000169196	0.00047229	1	1	NPM1(1)_T	0	0
ENSG00000197312.12	DDI2	-0.2364	0.000425879	0.0011118	1	1	NPM1(1)_T	0	0
ENSG00000212389.1	RNU6-1275P	-0.2364	0.517269	0.60076	0.23469387755102	0.244227353463588	NPM1(1)_T	0	0
ENSG00000211934.3	IGHV1-2	-0.2365	0.179968	0.25392	1	0.992007104795737	NPM1(1)_T	0	0
ENSG00000224936.1	SUCLA2P1	-0.2365	0.205416	0.28374	0.693877551020408	0.712255772646536	NPM1(1)_T	0	0
ENSG00000239470.3	RPL21P97	-0.23652	0.0262898	0.047247	1	0.997335701598579	NPM1(1)_T	0	0
ENSG00000257472.1		-0.23667	0.584656	0.6611	0.255102040816327	0.210479573712256	NPM1(1)_T	0	0
ENSG00000258021.1		-0.23668	0.373819	0.46479	0.357142857142857	0.382770870337478	NPM1(1)_T	0	0
ENSG00000134698.11	AGO4	-0.23671	9.09857e-06	3.0859e-05	1	1	NPM1(1)_T	0	0
ENSG00000199855.1	RNU6-490P	-0.23674	0.551252	0.63112	0.306122448979592	0.256660746003552	NPM1(1)_T	0	0
ENSG00000279245.1	FAM223A	-0.23675	0.403455	0.49427	0.244897959183673	0.289520426287744	NPM1(1)_T	0	0
ENSG00000146425.11	DYNLT1	-0.23676	0.000255456	0.00069211	1	1	NPM1(1)_T	0	0
ENSG00000157538.14	VPS26C	-0.23681	1.24117e-10	7.6842e-10	1	1	NPM1(1)_T	0	0
ENSG00000167996.16	FTH1	-0.23687	0.0386242	0.066506	1	1	NPM1(1)_T	0	0
ENSG00000172936.16	MYD88	-0.23698	0.000110648	0.00031881	1	1	NPM1(1)_T	0	1
ENSG00000172146.3	OR1A1	-0.23707	0.47318	0.56079	0.306122448979592	0.338365896980462	NPM1(1)_T	0	0
ENSG00000004779.10	NDUFAB1	-0.23714	1.58177e-06	6.0027e-06	1	1	NPM1(1)_T	0	0
ENSG00000226121.2	AHCTF1P1	-0.23717	0.0145776	0.027885	0.989795918367347	0.997335701598579	NPM1(1)_T	0	0
ENSG00000169208.3	OR10G3	-0.23721	0.487944	0.57439	0.255102040816327	0.246003552397869	NPM1(1)_T	0	0
ENSG00000080511.5	RDH8	-0.23724	0.571516	0.64929	0.153061224489796	0.182948490230906	NPM1(1)_T	0	0
ENSG00000120254.16	MTHFD1L	-0.23725	0.000601981	0.0015307	1	1	NPM1(1)_T	0	0
ENSG00000178723.7	GLULP4	-0.2373	0.0559161	0.092238	0.989795918367347	0.983126110124334	NPM1(1)_T	0	0
ENSG00000228665.2	RPS27P6	-0.23733	0.039558	0.067913	1	0.992895204262877	NPM1(1)_T	0	0
ENSG00000197067.6	OR2T32P	-0.23738	0.117604	0.17635	0.86734693877551	0.85968028419183	NPM1(1)_T	0	0
ENSG00000273932.1	MIR6877	-0.23741	0.31508	0.40476	0.357142857142857	0.365008880994671	NPM1(1)_T	0	0
ENSG00000224418.1	STK24-AS1	-0.23744	0.0168731	0.031799	0.979591836734694	0.988454706927176	NPM1(1)_T	0	0
ENSG00000170629.14	DPY19L2P2	-0.23745	0.0231027	0.042124	1	1	NPM1(1)_T	0	0
ENSG00000168282.6	MGAT2	-0.23746	0.00683014	0.014083	0.989795918367347	0.984902309058615	NPM1(1)_T	0	0
ENSG00000158089.15	GALNT14	-0.23748	0.153522	0.2218	1	0.99911190053286	NPM1(1)_T	0	0
ENSG00000237643.2	LINC01610	-0.23752	0.511623	0.59577	0.255102040816327	0.259325044404973	NPM1(1)_T	0	0
ENSG00000126821.8	SGPP1	-0.2376	0.112365	0.16954	1	1	NPM1(1)_T	0	0
ENSG00000176912.5	TYMSOS	-0.23762	0.0232746	0.042412	0.969387755102041	0.986678507992895	NPM1(1)_T	0	0
ENSG00000136731.13	UGGT1	-0.23763	2.33556e-07	9.8387e-07	1	1	NPM1(1)_T	1	0
ENSG00000220960.1		-0.23765	0.421523	0.51165	0.255102040816327	0.285079928952043	NPM1(1)_T	0	0
ENSG00000213950.2	RPS10P2	-0.23766	0.054026	0.089484	0.938775510204082	0.97335701598579	NPM1(1)_T	0	0
ENSG00000241490.1		-0.23773	0.154761	0.22336	0.877551020408163	0.83392539964476	NPM1(1)_T	0	0
ENSG00000198900.6	TOP1	-0.23788	9.56074e-05	0.0002784	1	1	NPM1(1)_T	0	1
ENSG00000155254.13	MARVELD1	-0.2379	0.0169738	0.031963	1	1	NPM1(1)_T	0	0
ENSG00000003402.20	CFLAR	-0.238	5.22118e-06	1.8366e-05	1	1	NPM1(1)_T	0	1
ENSG00000123130.17	ACOT9	-0.238	1.46451e-06	5.58e-06	1	1	NPM1(1)_T	0	0
ENSG00000255655.1		-0.238	0.276109	0.36331	0.5	0.489342806394316	NPM1(1)_T	0	0
ENSG00000270188.1		-0.238	0.364217	0.45523	0.346938775510204	0.49911190053286	NPM1(1)_T	0	0
ENSG00000167315.18	ACAA2	-0.23809	0.000176929	0.00049253	1	0.99911190053286	NPM1(1)_T	0	0
ENSG00000254321.2		-0.23816	0.409252	0.49973	0.377551020408163	0.411190053285968	NPM1(1)_T	0	0
ENSG00000245832.7	MIR4300HG	-0.23822	0.44064	0.52995	0.459183673469388	0.467140319715808	NPM1(1)_T	0	0
ENSG00000230979.3		-0.23825	0.0134881	0.02603	1	1	NPM1(1)_T	0	0
ENSG00000235912.1		-0.23825	0.0141985	0.027231	0.989795918367347	0.992007104795737	NPM1(1)_T	0	0
ENSG00000280119.1		-0.23826	0.147707	0.21461	1	0.955595026642984	NPM1(1)_T	0	0
ENSG00000005022.6	SLC25A5	-0.23839	1.36805e-07	5.9358e-07	1	1	NPM1(1)_T	0	0
ENSG00000223373.1		-0.23843	0.517486	0.60094	0.183673469387755	0.241563055062167	NPM1(1)_T	0	0
ENSG00000167977.9	KCTD5	-0.23855	4.4258e-05	0.00013528	1	1	NPM1(1)_T	0	0
ENSG00000107165.13	TYRP1	-0.23863	0.588997	0.66486	0.285714285714286	0.237122557726465	NPM1(1)_T	1	0
ENSG00000141314.13	RHBDL3	-0.23863	0.232954	0.31522	0.959183673469388	0.985790408525755	NPM1(1)_T	0	0
ENSG00000253945.1		-0.23864	0.127057	0.18854	0.959183673469388	0.937833037300178	NPM1(1)_T	0	0
ENSG00000287521.1		-0.23864	0.536408	0.61789	0.204081632653061	0.19449378330373	NPM1(1)_T	0	0
ENSG00000242683.1	RPL12P21	-0.23868	0.216927	0.29698	0.704081632653061	0.725577264653641	NPM1(1)_T	0	0
ENSG00000267055.1		-0.23868	0.441621	0.53086	0.285714285714286	0.341030195381883	NPM1(1)_T	0	0
ENSG00000235419.5		-0.23869	0.0345025	0.060129	0.989795918367347	0.97335701598579	NPM1(1)_T	0	0
ENSG00000104154.7	SLC30A4	-0.2387	0.106484	0.16191	1	0.994671403197158	NPM1(1)_T	0	0
ENSG00000255058.1	PDCL2P2	-0.23874	0.33672	0.4273	0.479591836734694	0.420959147424512	NPM1(1)_T	0	0
ENSG00000064218.5	DMRT3	-0.23876	0.617126	0.68924	0.204081632653061	0.174067495559503	NPM1(1)_T	0	1
ENSG00000143933.19	CALM2	-0.2388	3.61881e-06	1.303e-05	1	1	NPM1(1)_T	0	0
ENSG00000009709.12	PAX7	-0.23883	0.59293	0.66836	0.0918367346938776	0.192717584369449	NPM1(1)_T	0	1
ENSG00000276592.1	PHB1P6	-0.23886	0.492055	0.57796	0.214285714285714	0.245115452930728	NPM1(1)_T	0	0
ENSG00000115129.14	TP53I3	-0.2389	0.000748918	0.0018704	1	1	NPM1(1)_T	0	0
ENSG00000205155.8	PSENEN	-0.2389	0.000445202	0.0011582	1	1	NPM1(1)_T	0	0
ENSG00000276790.1		-0.2389	0.480805	0.56794	0.26530612244898	0.24866785079929	NPM1(1)_T	0	0
ENSG00000129255.16	MPDU1	-0.23898	9.03161e-06	3.0651e-05	1	1	NPM1(1)_T	0	0
ENSG00000169154.7	GOT1L1	-0.23898	0.570759	0.64857	0.204081632653061	0.182060390763766	NPM1(1)_T	0	0
ENSG00000113119.13	TMCO6	-0.23919	5.32542e-06	1.8703e-05	1	1	NPM1(1)_T	0	0
ENSG00000155313.15	USP25	-0.23919	8.96629e-06	3.0443e-05	1	1	NPM1(1)_T	0	0
ENSG00000262902.1	MTCO1P40	-0.23922	0.041789	0.071282	1	1	NPM1(1)_T	0	0
ENSG00000241680.1	RPL31P49	-0.23923	0.00506433	0.010744	1	1	NPM1(1)_T	0	0
ENSG00000249163.3	PRPF39-DT	-0.23923	0.447966	0.53672	0.357142857142857	0.293960923623446	NPM1(1)_T	0	0
ENSG00000267151.5	MIR2117HG	-0.23927	0.39532	0.4863	0.346938775510204	0.351687388987567	NPM1(1)_T	0	0
ENSG00000201793.1	RN7SKP9	-0.23935	0.205976	0.28438	0.877551020408163	0.849911190053286	NPM1(1)_T	0	0
ENSG00000230897.1	RPS18P12	-0.23939	0.0167762	0.031635	1	1	NPM1(1)_T	0	0
ENSG00000270190.1		-0.23942	0.178502	0.25221	0.795918367346939	0.803730017761989	NPM1(1)_T	0	0
ENSG00000222004.7	LINC02860	-0.23943	0.188962	0.26448	0.887755102040816	0.868561278863233	NPM1(1)_T	0	0
ENSG00000230676.1		-0.23947	0.512339	0.5964	0.285714285714286	0.220248667850799	NPM1(1)_T	0	0
ENSG00000076928.18	ARHGEF1	-0.23948	8.28119e-07	3.256e-06	1	1	NPM1(1)_T	0	0
ENSG00000249695.6		-0.23955	0.236162	0.31868	0.846938775510204	0.897868561278863	NPM1(1)_T	0	0
ENSG00000279352.1		-0.23964	0.256994	0.34251	0.540816326530612	0.64031971580817	NPM1(1)_T	0	0
ENSG00000111665.12	CDCA3	-0.23977	0.0234882	0.042755	1	1	NPM1(1)_T	0	0
ENSG00000162600.12	OMA1	-0.23978	0.0021576	0.0049335	1	1	NPM1(1)_T	0	0
ENSG00000266282.1	UBL5P2	-0.23978	0.0464986	0.078401	0.959183673469388	0.961811722912966	NPM1(1)_T	0	0
ENSG00000103769.10	RAB11A	-0.23991	9.9567e-12	6.93e-11	1	1	NPM1(1)_T	0	0
ENSG00000188916.9	INSYN2A	-0.23991	0.35046	0.4412	0.673469387755102	0.675843694493783	NPM1(1)_T	0	0
ENSG00000232173.2	OR2H5P	-0.23992	0.608288	0.68168	0.142857142857143	0.16696269982238	NPM1(1)_T	0	0
ENSG00000259441.2	MRPL15P1	-0.23999	0.570696	0.64853	0.214285714285714	0.176731793960924	NPM1(1)_T	0	0
ENSG00000183434.10	TFDP3	-0.24005	0.561087	0.63971	0.153061224489796	0.181172291296625	NPM1(1)_T	0	1
ENSG00000235763.1	SNRPGP5	-0.24005	0.208305	0.28713	0.673469387755102	0.789520426287744	NPM1(1)_T	0	0
ENSG00000243181.2	RPL21P80	-0.24007	0.027809	0.04964	1	0.99911190053286	NPM1(1)_T	0	0
ENSG00000185909.15	KLHDC8B	-0.24008	0.0391356	0.067296	1	0.99911190053286	NPM1(1)_T	0	0
ENSG00000238165.1		-0.24008	0.0347311	0.06049	0.897959183673469	0.923623445825932	NPM1(1)_T	0	0
ENSG00000275041.1		-0.24008	0.467902	0.55601	0.275510204081633	0.255772646536412	NPM1(1)_T	0	0
ENSG00000184906.11		-0.24019	0.54177	0.62272	0.163265306122449	0.203374777975133	NPM1(1)_T	0	0
ENSG00000215403.1		-0.24019	0.485316	0.57194	0.183673469387755	0.216696269982238	NPM1(1)_T	0	0
ENSG00000283210.1	MIR1322	-0.2403	0.407508	0.49822	0.408163265306122	0.418294849023091	NPM1(1)_T	0	0
ENSG00000124399.4	NDUFB4P12	-0.24032	0.0889017	0.13829	0.826530612244898	0.878330373001776	NPM1(1)_T	0	0
ENSG00000103266.11	STUB1	-0.24034	1.46214e-06	5.5724e-06	1	1	NPM1(1)_T	0	0
ENSG00000159873.10	CCDC117	-0.24039	1.49107e-05	4.8954e-05	1	1	NPM1(1)_T	0	0
ENSG00000049656.14	CLPTM1L	-0.2404	1.61255e-09	8.8369e-09	1	1	NPM1(1)_T	1	0
ENSG00000226028.2	PFN1P12	-0.24041	0.532722	0.61467	0.183673469387755	0.201598579040853	NPM1(1)_T	0	0
ENSG00000277740.1		-0.24041	0.345817	0.43659	0.642857142857143	0.571936056838366	NPM1(1)_T	0	0
ENSG00000265871.1	MIR3174	-0.24049	0.106164	0.16148	0.887755102040816	0.896092362344583	NPM1(1)_T	0	0
ENSG00000257675.1	BTBD10P1	-0.24055	0.219726	0.30009	0.663265306122449	0.649200710479574	NPM1(1)_T	0	0
ENSG00000236888.1	RPS20P5	-0.24057	0.229144	0.31086	0.663265306122449	0.635879218472469	NPM1(1)_T	0	0
ENSG00000262974.1		-0.24067	0.494324	0.57989	0.193877551020408	0.208703374777975	NPM1(1)_T	0	0
ENSG00000233426.3	EIF3FP3	-0.24071	0.000965837	0.0023638	1	0.99911190053286	NPM1(1)_T	0	0
ENSG00000262979.1		-0.24072	0.101839	0.15565	0.959183673469388	0.938721136767318	NPM1(1)_T	0	0
ENSG00000079432.7	CIC	-0.24076	1.48354e-06	5.6501e-06	1	1	NPM1(1)_T	0	1
ENSG00000235880.1		-0.24083	0.115779	0.17396	0.897959183673469	0.942273534635879	NPM1(1)_T	0	0
ENSG00000134815.19	DHX34	-0.241	9.28295e-06	3.1461e-05	1	1	NPM1(1)_T	0	1
ENSG00000240023.1	RPLP0P3	-0.2411	0.022606	0.041318	0.989795918367347	0.987566607460036	NPM1(1)_T	0	0
ENSG00000270426.1		-0.24113	0.0185617	0.034625	1	0.995559502664298	NPM1(1)_T	0	0
ENSG00000107833.10	NPM3	-0.24116	0.00060059	0.0015275	1	1	NPM1(1)_T	0	0
ENSG00000228550.1		-0.24119	0.409963	0.50042	0.428571428571429	0.380994671403197	NPM1(1)_T	0	0
ENSG00000231158.1	PTP4A1P1	-0.24127	0.261668	0.34753	0.673469387755102	0.685612788632327	NPM1(1)_T	0	0
ENSG00000244604.1		-0.24129	0.252459	0.33753	0.693877551020408	0.780639431616341	NPM1(1)_T	0	0
ENSG00000267325.2	LINC01415	-0.24137	0.267896	0.35426	0.877551020408163	0.744227353463588	NPM1(1)_T	0	0
ENSG00000264932.3		-0.2414	0.0778676	0.1233	0.938775510204082	0.912078152753108	NPM1(1)_T	0	0
ENSG00000231057.4	NEK2-DT	-0.24142	0.238315	0.32113	0.540816326530612	0.570159857904085	NPM1(1)_T	0	0
ENSG00000211887.2	TRAJ2	-0.24144	0.313053	0.4026	0.602040816326531	0.561278863232682	NPM1(1)_T	0	0
ENSG00000274286.2	ADRA2B	-0.24146	0.32383	0.41411	0.877551020408163	0.884547069271758	NPM1(1)_T	0	0
ENSG00000238275.2	HOMER2P2	-0.24164	0.513849	0.59778	0.26530612244898	0.319715808170515	NPM1(1)_T	0	0
ENSG00000135925.9	WNT10A	-0.24168	0.0755435	0.12006	1	0.979573712255773	NPM1(1)_T	0	0
ENSG00000051009.11	FHIP1B	-0.2417	9.3226e-06	3.1578e-05	1	1	NPM1(1)_T	0	0
ENSG00000236044.1	FABP5P2	-0.24176	0.108646	0.16472	0.846938775510204	0.901420959147424	NPM1(1)_T	0	0
ENSG00000189375.12	TBC1D28	-0.2418	0.535566	0.61719	0.173469387755102	0.211367673179396	NPM1(1)_T	0	0
ENSG00000283283.2		-0.24182	0.498921	0.58406	0.224489795918367	0.224689165186501	NPM1(1)_T	0	0
ENSG00000121039.10	RDH10	-0.24183	0.01431	0.027423	1	1	NPM1(1)_T	0	0
ENSG00000123472.12	ATPAF1	-0.2419	2.21955e-07	9.3764e-07	1	1	NPM1(1)_T	0	0
ENSG00000138073.14	PREB	-0.24192	0.000861682	0.0021272	1	1	NPM1(1)_T	0	1
ENSG00000162174.12	ASRGL1	-0.24194	0.0435249	0.073892	1	0.99911190053286	NPM1(1)_T	0	0
ENSG00000248473.2	LINC01962	-0.24194	0.0219175	0.040202	1	0.992007104795737	NPM1(1)_T	0	0
ENSG00000198399.15	ITSN2	-0.24195	1.10872e-05	3.7139e-05	1	1	NPM1(1)_T	0	0
ENSG00000105193.9	RPS16	-0.24196	0.000107603	0.000311	1	1	NPM1(1)_T	0	0
ENSG00000204389.10	HSPA1A	-0.24196	0.125145	0.18603	1	1	NPM1(1)_T	0	1
ENSG00000163749.17	CCDC158	-0.24203	0.134459	0.19794	0.969387755102041	0.882770870337478	NPM1(1)_T	0	0
ENSG00000211877.1	TRAJ12	-0.24206	0.331079	0.42152	0.561224489795918	0.570159857904085	NPM1(1)_T	0	0
ENSG00000260612.1		-0.24206	0.337776	0.42829	0.510204081632653	0.409413854351687	NPM1(1)_T	0	0
ENSG00000228194.1		-0.24207	0.54097	0.62208	0.214285714285714	0.199822380106572	NPM1(1)_T	0	0
ENSG00000223342.2		-0.24209	0.357487	0.44818	0.693877551020408	0.567495559502664	NPM1(1)_T	0	0
ENSG00000097021.20	ACOT7	-0.2421	0.00515809	0.010919	1	1	NPM1(1)_T	0	0
ENSG00000220749.4	RPL21P28	-0.24216	0.00313922	0.0069451	1	1	NPM1(1)_T	0	0
ENSG00000112378.12	PERP	-0.24227	0.130883	0.19344	1	0.984902309058615	NPM1(1)_T	0	0
ENSG00000207221.1	SNORA70E	-0.2423	0.485203	0.57191	0.163265306122449	0.256660746003552	NPM1(1)_T	0	0
ENSG00000243495.1	GMFBP1	-0.24231	0.328025	0.41839	0.397959183673469	0.542628774422735	NPM1(1)_T	0	0
ENSG00000220522.2		-0.24237	0.373283	0.46426	0.408163265306122	0.386323268206039	NPM1(1)_T	0	0
ENSG00000167468.18	GPX4	-0.24238	4.90975e-05	0.00014886	1	1	NPM1(1)_T	0	0
ENSG00000264278.1	ZNF236-DT	-0.24241	0.000109278	0.00031527	1	0.99911190053286	NPM1(1)_T	0	0
ENSG00000102158.20	MAGT1	-0.2425	3.44985e-07	1.4259e-06	1	1	NPM1(1)_T	0	0
ENSG00000137210.14	TMEM14B	-0.24255	4.24501e-07	1.7345e-06	1	1	NPM1(1)_T	0	0
ENSG00000256737.1	RBBP4P5	-0.24257	0.0925774	0.14324	0.887755102040816	0.850799289520426	NPM1(1)_T	0	0
ENSG00000231739.2	GAPDHP59	-0.24259	0.319564	0.40961	0.591836734693878	0.618117229129662	NPM1(1)_T	0	0
ENSG00000233069.1		-0.24264	0.410097	0.50056	0.285714285714286	0.296625222024867	NPM1(1)_T	0	0
ENSG00000199756.1		-0.2427	0.494277	0.57989	0.244897959183673	0.215808170515098	NPM1(1)_T	0	0
ENSG00000267648.1		-0.24271	0.0823627	0.12951	0.897959183673469	0.91740674955595	NPM1(1)_T	0	0
ENSG00000233229.1	CNOT7P1	-0.24273	0.0397532	0.068201	0.908163265306122	0.933392539964476	NPM1(1)_T	0	0
ENSG00000258045.2		-0.24279	0.0779172	0.12337	0.928571428571429	0.870337477797513	NPM1(1)_T	0	0
ENSG00000231458.2	RNASEH1P2	-0.24282	0.244609	0.32858	0.520408163265306	0.593250444049734	NPM1(1)_T	0	0
ENSG00000135441.7	BLOC1S1	-0.24287	2.88381e-05	9.0688e-05	1	1	NPM1(1)_T	0	0
ENSG00000240342.3	RPS2P5	-0.24291	0.0110101	0.021679	1	1	NPM1(1)_T	0	0
ENSG00000165078.13	CPA6	-0.24292	0.198627	0.27584	0.86734693877551	0.923623445825932	NPM1(1)_T	0	0
ENSG00000229611.2	LINC02851	-0.24294	0.130224	0.1926	0.775510204081633	0.769094138543517	NPM1(1)_T	0	0
ENSG00000187908.20	DMBT1	-0.24295	0.608853	0.68216	0.173469387755102	0.257548845470693	NPM1(1)_T	0	0
ENSG00000241917.1		-0.24298	0.341064	0.43165	0.428571428571429	0.433392539964476	NPM1(1)_T	0	0
ENSG00000105131.8	EPHX3	-0.24301	0.137332	0.20159	0.908163265306122	0.935168738898757	NPM1(1)_T	0	0
ENSG00000121671.12	CRY2	-0.24303	0.000746056	0.0018638	1	1	NPM1(1)_T	0	0
ENSG00000162753.13	SLC9C2	-0.24313	0.342968	0.43366	0.622448979591837	0.564831261101243	NPM1(1)_T	0	0
ENSG00000259192.1		-0.24315	0.111359	0.16828	0.86734693877551	0.903197158081705	NPM1(1)_T	0	0
ENSG00000129691.16	ASH2L	-0.24322	6.01591e-07	2.4075e-06	1	1	NPM1(1)_T	0	0
ENSG00000277043.1	EEF1A1P42	-0.24332	0.22137	0.30192	0.622448979591837	0.66607460035524	NPM1(1)_T	0	0
ENSG00000152433.15	ZNF547	-0.24334	0.0140799	0.027037	1	0.992895204262877	NPM1(1)_T	0	1
ENSG00000256463.8	SALL3	-0.24335	0.480914	0.56802	0.346938775510204	0.378330373001776	NPM1(1)_T	0	1
ENSG00000008853.17	RHOBTB2	-0.24341	0.000216406	0.00059282	1	0.99911190053286	NPM1(1)_T	0	0
ENSG00000254685.6	FPGT	-0.24349	0.00336859	0.0074093	1	0.996447602131439	NPM1(1)_T	0	0
ENSG00000185614.7	INKA1	-0.24361	0.0148223	0.028299	1	1	NPM1(1)_T	0	0
ENSG00000236330.1	RPL5P9	-0.24362	0.0185719	0.03464	1	1	NPM1(1)_T	0	0
ENSG00000156970.13	BUB1B	-0.24363	0.0105539	0.020862	1	1	NPM1(1)_T	0	0
ENSG00000157470.12	FAM81A	-0.24368	0.186783	0.26191	0.979591836734694	0.982238010657194	NPM1(1)_T	0	0
ENSG00000177354.12	C10orf71	-0.2439	0.479603	0.56685	0.244897959183673	0.284191829484902	NPM1(1)_T	0	0
ENSG00000207815.1	MIR563	-0.24391	0.306501	0.39588	0.489795918367347	0.477797513321492	NPM1(1)_T	0	0
ENSG00000287221.1		-0.24395	0.518302	0.60177	0.173469387755102	0.19538188277087	NPM1(1)_T	0	0
ENSG00000237787.5	LINC02877	-0.24398	0.5344	0.61616	0.183673469387755	0.209591474245115	NPM1(1)_T	0	0
ENSG00000242952.1	RPSAP3	-0.24401	0.0204652	0.037785	0.989795918367347	0.991119005328597	NPM1(1)_T	0	0
ENSG00000149925.22	ALDOA	-0.24402	0.000715776	0.0017949	1	1	NPM1(1)_T	0	0
ENSG00000264269.1	DYM-AS1	-0.24406	0.139518	0.20431	0.938775510204082	0.896092362344583	NPM1(1)_T	0	0
ENSG00000123416.15	TUBA1B	-0.24409	0.000511156	0.0013174	1	1	NPM1(1)_T	0	0
ENSG00000226312.7	CFLAR-AS1	-0.2441	0.0182112	0.03403	1	1	NPM1(1)_T	0	0
ENSG00000085117.12	CD82	-0.24412	0.00125771	0.0030106	1	1	NPM1(1)_T	1	0
ENSG00000283047.1	FRG1FP	-0.24412	0.0281233	0.050115	0.969387755102041	0.958259325044405	NPM1(1)_T	0	0
ENSG00000235376.5	RPEL1	-0.24417	0.108011	0.16387	0.806122448979592	0.853463587921847	NPM1(1)_T	0	0
ENSG00000164307.13	ERAP1	-0.2442	2.85796e-05	8.9926e-05	1	1	NPM1(1)_T	1	0
ENSG00000205108.6	FAM205A	-0.24423	0.311099	0.4006	0.520408163265306	0.622557726465364	NPM1(1)_T	0	0
ENSG00000130255.13	RPL36	-0.24436	0.000543221	0.001391	1	1	NPM1(1)_T	0	0
ENSG00000185187.13	SIGIRR	-0.24441	5.85529e-06	2.0436e-05	1	1	NPM1(1)_T	0	1
ENSG00000230428.1		-0.24444	0.361261	0.45207	0.653061224489796	0.592362344582593	NPM1(1)_T	0	0
ENSG00000266563.1	EIF1P5	-0.24459	0.0651493	0.10543	0.938775510204082	0.94316163410302	NPM1(1)_T	0	0
ENSG00000226621.1	RPL13AP27	-0.24467	0.230747	0.3127	0.602040816326531	0.700710479573712	NPM1(1)_T	0	0
ENSG00000219992.2		-0.24484	0.53416	0.61595	0.214285714285714	0.204262877442274	NPM1(1)_T	0	0
ENSG00000147536.12	GINS4	-0.24489	0.00259467	0.0058348	1	1	NPM1(1)_T	0	0
ENSG00000240238.1	RPL21P117	-0.24489	0.228839	0.3105	0.622448979591837	0.69449378330373	NPM1(1)_T	0	0
ENSG00000108107.15	RPL28	-0.24493	0.000902436	0.0022197	1	1	NPM1(1)_T	1	0
ENSG00000131389.17	SLC6A6	-0.24499	0.000225944	0.00061739	1	1	NPM1(1)_T	1	0
ENSG00000258056.2	CD63-AS1	-0.24501	0.00617601	0.012849	1	0.99911190053286	NPM1(1)_T	0	0
ENSG00000126860.12	EVI2A	-0.2451	0.00372915	0.0081312	1	1	NPM1(1)_T	1	0
ENSG00000284773.1		-0.24511	0.000857625	0.0021185	1	1	NPM1(1)_T	0	0
ENSG00000101445.10	PPP1R16B	-0.24512	0.110141	0.16669	1	1	NPM1(1)_T	0	0
ENSG00000148730.7	EIF4EBP2	-0.24517	1.68266e-10	1.0295e-09	1	1	NPM1(1)_T	0	0
ENSG00000269103.2		-0.24522	0.449067	0.53775	0.183673469387755	0.220248667850799	NPM1(1)_T	0	0
ENSG00000242178.1	MTND4P17	-0.24525	0.283285	0.3713	0.5	0.576376554174068	NPM1(1)_T	0	0
ENSG00000247345.2		-0.24532	0.0595202	0.097461	0.948979591836735	0.946714031971581	NPM1(1)_T	0	0
ENSG00000143119.14	CD53	-0.24533	0.000103842	0.00030077	1	1	NPM1(1)_T	1	0
ENSG00000179886.6	TIGD5	-0.24537	0.000738213	0.0018454	1	1	NPM1(1)_T	0	1
ENSG00000230665.3	THAP12P1	-0.24542	0.0855756	0.1339	0.887755102040816	0.863232682060391	NPM1(1)_T	0	0
ENSG00000271986.2	RN7SL827P	-0.24548	0.186116	0.2611	0.744897959183674	0.762877442273535	NPM1(1)_T	0	0
ENSG00000171346.16	KRT15	-0.24549	0.398259	0.48923	0.377551020408163	0.429840142095915	NPM1(1)_T	0	0
ENSG00000177879.17	AP3S1	-0.24549	1.62009e-06	6.1403e-06	1	1	NPM1(1)_T	0	0
ENSG00000172689.2	MS4A10	-0.24556	0.354842	0.44555	0.428571428571429	0.402309058614565	NPM1(1)_T	0	0
ENSG00000257135.7	ODC1-DT	-0.24558	0.00265142	0.0059519	1	0.99911190053286	NPM1(1)_T	0	0
ENSG00000174292.12	TNK1	-0.24561	0.0243943	0.044225	1	1	NPM1(1)_T	0	0
ENSG00000274002.1		-0.24567	0.520866	0.6039	0.193877551020408	0.192717584369449	NPM1(1)_T	0	0
ENSG00000249239.2	RACK1P3	-0.24571	0.188544	0.264	0.63265306122449	0.690941385435169	NPM1(1)_T	0	0
ENSG00000264350.1	SNRPGP2	-0.24571	0.000860568	0.0021247	1	1	NPM1(1)_T	0	0
ENSG00000261570.2	AGK-DT	-0.24573	0.453722	0.54234	0.255102040816327	0.264653641207815	NPM1(1)_T	0	0
ENSG00000243838.1	PSMC1P7	-0.24576	0.224396	0.30535	0.653061224489796	0.653641207815275	NPM1(1)_T	0	0
ENSG00000235698.1	PA2G4P2	-0.24577	0.0484534	0.081326	0.948979591836735	0.950266429840142	NPM1(1)_T	0	0
ENSG00000267745.1		-0.24581	0.036508	0.063256	0.969387755102041	0.979573712255773	NPM1(1)_T	0	0
ENSG00000132646.11	PCNA	-0.24592	0.00327652	0.0072226	1	1	NPM1(1)_T	0	1
ENSG00000285722.1		-0.24593	0.539786	0.62088	0.295918367346939	0.369449378330373	NPM1(1)_T	0	0
ENSG00000105258.9	POLR2I	-0.24615	0.00165875	0.00388	1	1	NPM1(1)_T	0	0
ENSG00000148400.12	NOTCH1	-0.24619	0.000234076	0.00063841	1	1	NPM1(1)_T	1	1
ENSG00000162923.17	WDR26	-0.24627	0.000111783	0.00032187	1	1	NPM1(1)_T	0	0
ENSG00000220793.5	RPL21P119	-0.2463	0.0341672	0.059617	0.959183673469388	0.978685612788632	NPM1(1)_T	0	0
ENSG00000061656.10	SPAG4	-0.24631	0.00552063	0.011615	1	1	NPM1(1)_T	0	0
ENSG00000207444.1	SNORD56B	-0.24636	0.238235	0.32104	0.683673469387755	0.661634103019538	NPM1(1)_T	0	0
ENSG00000105398.4	SULT2A1	-0.24638	0.462346	0.55063	0.214285714285714	0.252220248667851	NPM1(1)_T	0	0
ENSG00000176678.6	FOXL1	-0.24639	0.50709	0.59161	0.530612244897959	0.571936056838366	NPM1(1)_T	0	1
ENSG00000178458.5	H3P16	-0.24646	0.000983849	0.0024034	1	1	NPM1(1)_T	0	0
ENSG00000240388.2		-0.2465	0.150793	0.2184	0.795918367346939	0.856127886323268	NPM1(1)_T	0	0
ENSG00000225831.1	RPS18P1	-0.24653	0.12528	0.1862	0.775510204081633	0.810834813499112	NPM1(1)_T	0	0
ENSG00000184867.14	ARMCX2	-0.24675	0.0927779	0.14348	0.989795918367347	0.992007104795737	NPM1(1)_T	0	0
ENSG00000236552.2	RPL13AP5	-0.24684	0.000965521	0.0023632	1	1	NPM1(1)_T	0	0
ENSG00000270518.2		-0.24689	0.509217	0.59341	0.163265306122449	0.190941385435169	NPM1(1)_T	0	0
ENSG00000074842.8	MYDGF	-0.24698	1.08207e-05	3.6284e-05	1	1	NPM1(1)_T	0	0
ENSG00000265666.1	RARA-AS1	-0.24698	0.0061304	0.012762	1	1	NPM1(1)_T	0	0
ENSG00000178761.15	FAM219B	-0.24706	3.19376e-08	1.4994e-07	1	1	NPM1(1)_T	0	0
ENSG00000253755.1	IGHGP	-0.24709	0.24907	0.33366	0.989795918367347	0.976021314387211	NPM1(1)_T	0	0
ENSG00000286493.1		-0.24709	0.295319	0.38423	0.438775510204082	0.462699822380107	NPM1(1)_T	0	0
ENSG00000118503.15	TNFAIP3	-0.2471	0.0532298	0.088358	1	1	NPM1(1)_T	0	1
ENSG00000254364.1		-0.2471	0.479351	0.56661	0.214285714285714	0.22202486678508	NPM1(1)_T	0	0
ENSG00000103056.12	SMPD3	-0.24715	0.0185296	0.034568	1	1	NPM1(1)_T	0	0
ENSG00000287848.1		-0.24735	0.216891	0.29694	0.785714285714286	0.710479573712256	NPM1(1)_T	0	0
ENSG00000251794.1	RNU6-237P	-0.2474	0.173912	0.24669	0.642857142857143	0.696269982238011	NPM1(1)_T	0	0
ENSG00000218363.1	SLC25A20P1	-0.24743	0.450526	0.53915	0.23469387755102	0.25133214920071	NPM1(1)_T	0	0
ENSG00000116171.19	SCP2	-0.2475	1.45858e-08	7.1564e-08	1	1	NPM1(1)_T	0	0
ENSG00000155749.13	FLACC1	-0.24751	0.00677413	0.013973	1	0.998223801065719	NPM1(1)_T	0	0
ENSG00000198804.2	MT-CO1	-0.24752	0.000694371	0.0017462	1	1	NPM1(1)_T	0	0
ENSG00000124151.19	NCOA3	-0.24753	1.3895e-06	5.3123e-06	1	1	NPM1(1)_T	0	1
ENSG00000162777.17	DENND2D	-0.24756	0.00098222	0.0023997	1	1	NPM1(1)_T	0	0
ENSG00000231367.6	LINC02613	-0.24757	0.335704	0.42625	0.377551020408163	0.387211367673179	NPM1(1)_T	0	0
ENSG00000213290.4	PGK1P2	-0.24775	0.00194506	0.0044868	1	1	NPM1(1)_T	0	0
ENSG00000268100.1	ZNF725P	-0.2478	0.396684	0.48771	0.326530612244898	0.329484902309059	NPM1(1)_T	0	0
ENSG00000232341.2	RPL4P2	-0.24782	0.00846095	0.017089	0.989795918367347	0.998223801065719	NPM1(1)_T	0	0
ENSG00000049247.14	UTS2	-0.24783	0.326591	0.41691	0.826530612244898	0.873001776198934	NPM1(1)_T	0	0
ENSG00000239323.1		-0.24785	0.210225	0.28938	0.591836734693878	0.664298401420959	NPM1(1)_T	0	0
ENSG00000237186.1	RPS8P5	-0.24788	0.175599	0.24874	0.744897959183674	0.740674955595027	NPM1(1)_T	0	0
ENSG00000089041.17	P2RX7	-0.24789	0.0152424	0.029029	1	1	NPM1(1)_T	1	0
ENSG00000150712.11	MTMR12	-0.24791	2.11159e-09	1.1423e-08	1	1	NPM1(1)_T	0	0
ENSG00000231831.1	MTHFD1P1	-0.24791	0.0266241	0.047783	0.989795918367347	0.974245115452931	NPM1(1)_T	0	0
ENSG00000136928.7	GABBR2	-0.24794	0.368232	0.45936	0.602040816326531	0.517761989342806	NPM1(1)_T	0	0
ENSG00000259569.2		-0.24799	0.480179	0.56741	0.153061224489796	0.208703374777975	NPM1(1)_T	0	0
ENSG00000223336.1	RNU2-6P	-0.248	0.210386	0.28954	0.673469387755102	0.729129662522202	NPM1(1)_T	0	0
ENSG00000225439.3	BOLA3-DT	-0.24811	0.00733186	0.015004	1	0.99911190053286	NPM1(1)_T	0	0
ENSG00000229119.3	RPLP0P9	-0.24816	0.0243956	0.044225	1	1	NPM1(1)_T	0	0
ENSG00000118217.6	ATF6	-0.24824	3.54491e-08	1.6533e-07	1	1	NPM1(1)_T	0	1
ENSG00000211965.4	IGHV3-49	-0.24831	0.179283	0.25315	1	0.978685612788632	NPM1(1)_T	0	0
ENSG00000218029.3		-0.24842	0.442328	0.53161	0.275510204081633	0.24955595026643	NPM1(1)_T	0	0
ENSG00000267222.1		-0.24846	0.141744	0.20712	0.897959183673469	0.887211367673179	NPM1(1)_T	0	0
ENSG00000227115.8	LINC01630	-0.2485	0.423562	0.5136	0.255102040816327	0.338365896980462	NPM1(1)_T	0	0
ENSG00000253873.6	PCDHGA11	-0.2485	0.117846	0.17667	1	0.981349911190053	NPM1(1)_T	0	0
ENSG00000205045.11	SLFN12L	-0.24861	0.0491278	0.082288	1	0.991119005328597	NPM1(1)_T	0	0
ENSG00000175866.15	BAIAP2	-0.24866	0.00743179	0.015191	1	1	NPM1(1)_T	0	0
ENSG00000229120.2	CYCSP4	-0.24867	0.462045	0.55039	0.561224489795918	0.580817051509769	NPM1(1)_T	0	0
ENSG00000123342.16	MMP19	-0.24868	0.0914888	0.14179	1	1	NPM1(1)_T	0	0
ENSG00000138892.11	TTLL8	-0.24876	0.328503	0.41888	0.744897959183674	0.687388987566607	NPM1(1)_T	0	0
ENSG00000279570.1		-0.24877	0.0703778	0.11273	0.989795918367347	0.991119005328597	NPM1(1)_T	0	0
ENSG00000243675.1	RPL35AP9	-0.24879	0.363474	0.45439	0.336734693877551	0.382770870337478	NPM1(1)_T	0	0
ENSG00000197083.11	ZNF300P1	-0.24882	0.297698	0.38675	0.73469387755102	0.679396092362345	NPM1(1)_T	0	0
ENSG00000068796.19	KIF2A	-0.24883	4.84776e-06	1.714e-05	1	1	NPM1(1)_T	0	0
ENSG00000077713.19	SLC25A43	-0.24884	9.8688e-05	0.00028681	1	1	NPM1(1)_T	0	0
ENSG00000122254.7	HS3ST2	-0.24888	0.385732	0.47689	0.438775510204082	0.542628774422735	NPM1(1)_T	0	0
ENSG00000101596.16	SMCHD1	-0.24889	0.000461022	0.0011964	1	1	NPM1(1)_T	0	0
ENSG00000271128.1		-0.24889	0.426465	0.51634	0.295918367346939	0.295737122557726	NPM1(1)_T	0	0
ENSG00000114867.22	EIF4G1	-0.24894	2.21156e-10	1.3361e-09	1	1	NPM1(1)_T	0	0
ENSG00000239269.1	RPSAP4	-0.24897	0.0455155	0.076894	0.959183673469388	0.970692717584369	NPM1(1)_T	0	0
ENSG00000140548.10	ZNF710	-0.24919	7.36022e-07	2.9123e-06	1	1	NPM1(1)_T	0	1
ENSG00000163820.15	FYCO1	-0.24923	5.59381e-08	2.5469e-07	1	1	NPM1(1)_T	0	0
ENSG00000211961.3	IGHV1-45	-0.24924	0.310943	0.40045	0.653061224489796	0.727353463587922	NPM1(1)_T	0	0
ENSG00000234928.1	LINC01659	-0.24927	0.214741	0.29452	0.908163265306122	0.852575488454707	NPM1(1)_T	0	0
ENSG00000176007.10	FAM220BP	-0.24929	0.422878	0.51292	0.255102040816327	0.286856127886323	NPM1(1)_T	0	0
ENSG00000222921.1	RNA5SP104	-0.24929	0.589591	0.66542	0.193877551020408	0.253108348134991	NPM1(1)_T	0	0
ENSG00000135698.10	MPHOSPH6	-0.2494	3.37246e-05	0.00010505	1	1	NPM1(1)_T	0	0
ENSG00000137265.15	IRF4	-0.24942	0.0943866	0.14566	1	1	NPM1(1)_T	0	1
ENSG00000243517.1	RPL13AP22	-0.24956	0.00481488	0.010258	1	1	NPM1(1)_T	0	0
ENSG00000224494.1	HNRNPA3P14	-0.2496	0.265005	0.35111	0.571428571428571	0.55417406749556	NPM1(1)_T	0	0
ENSG00000234283.1	LINC01731	-0.24972	0.369037	0.46017	0.63265306122449	0.501776198934281	NPM1(1)_T	0	0
ENSG00000079739.17	PGM1	-0.24973	0.00481942	0.010266	1	1	NPM1(1)_T	0	0
ENSG00000113262.16	GRM6	-0.2498	0.261497	0.34735	0.693877551020408	0.731793960923623	NPM1(1)_T	0	1
ENSG00000178279.4	TNP2	-0.24988	0.417301	0.50764	0.306122448979592	0.327708703374778	NPM1(1)_T	0	0
ENSG00000224412.1		-0.24993	0.377137	0.46838	0.73469387755102	0.707815275310835	NPM1(1)_T	0	0
ENSG00000260063.1		-0.25005	0.00172478	0.0040212	1	1	NPM1(1)_T	0	0
ENSG00000189114.8	BLOC1S3	-0.2501	3.03959e-06	1.1076e-05	1	1	NPM1(1)_T	0	0
ENSG00000198355.5	PIM3	-0.2501	0.0265596	0.047679	1	1	NPM1(1)_T	0	0
ENSG00000111666.11	CHPT1	-0.25013	0.000202503	0.00055774	1	1	NPM1(1)_T	0	0
ENSG00000257074.3	RPL29P33	-0.25013	0.0252994	0.045688	1	0.996447602131439	NPM1(1)_T	0	0
ENSG00000240861.1		-0.25026	0.283386	0.3714	0.571428571428571	0.587921847246892	NPM1(1)_T	0	0
ENSG00000184956.16	MUC6	-0.25038	0.156658	0.22573	1	0.97246891651865	NPM1(1)_T	0	0
ENSG00000207199.1		-0.25048	0.272144	0.35898	0.714285714285714	0.678507992895204	NPM1(1)_T	0	0
ENSG00000175463.12	TBC1D10C	-0.25052	0.000175305	0.00048827	1	1	NPM1(1)_T	0	0
ENSG00000231188.1		-0.25057	0.422893	0.51292	0.326530612244898	0.30639431616341	NPM1(1)_T	0	0
ENSG00000136521.13	NDUFB5	-0.25061	3.80838e-07	1.5652e-06	1	1	NPM1(1)_T	0	0
ENSG00000005020.13	SKAP2	-0.25063	0.0104773	0.020729	1	1	NPM1(1)_T	0	0
ENSG00000163517.15	HDAC11	-0.25067	0.000222951	0.00060977	1	0.99911190053286	NPM1(1)_T	0	0
ENSG00000119414.12	PPP6C	-0.25068	9.76919e-09	4.8925e-08	1	1	NPM1(1)_T	0	0
ENSG00000280009.1		-0.2507	0.180466	0.25448	0.704081632653061	0.668738898756661	NPM1(1)_T	0	0
ENSG00000111897.7	SERINC1	-0.25076	0.000404131	0.0010596	1	1	NPM1(1)_T	1	0
ENSG00000230207.1	RPL4P5	-0.25082	0.00114105	0.0027526	1	1	NPM1(1)_T	0	0
ENSG00000125772.14	GPCPD1	-0.25084	0.000530637	0.0013618	1	1	NPM1(1)_T	0	0
ENSG00000173253.15	DMRT2	-0.25086	0.502637	0.58732	0.336734693877551	0.303730017761989	NPM1(1)_T	0	1
ENSG00000135778.12	NTPCR	-0.25088	5.77524e-05	0.00017333	1	1	NPM1(1)_T	0	0
ENSG00000162368.13	CMPK1	-0.2509	3.9613e-09	2.0723e-08	1	1	NPM1(1)_T	0	0
ENSG00000254949.1	GNG5P3	-0.25093	0.261727	0.34759	0.510204081632653	0.574600355239787	NPM1(1)_T	0	0
ENSG00000121931.16	LRIF1	-0.25094	0.00281248	0.00628	1	0.99911190053286	NPM1(1)_T	0	0
ENSG00000099875.15	MKNK2	-0.25097	0.000355998	0.00094191	1	1	NPM1(1)_T	0	0
ENSG00000172270.21	BSG	-0.25098	0.000383641	0.0010097	1	1	NPM1(1)_T	1	0
ENSG00000169018.6	FEM1B	-0.25102	4.59742e-06	1.6313e-05	1	1	NPM1(1)_T	0	0
ENSG00000040531.16	CTNS	-0.25114	1.52849e-05	5.0115e-05	1	1	NPM1(1)_T	1	0
ENSG00000157954.15	WIPI2	-0.2512	9.45186e-08	4.1847e-07	1	1	NPM1(1)_T	0	0
ENSG00000092758.18	COL9A3	-0.25123	0.10905	0.16524	1	0.99911190053286	NPM1(1)_T	0	0
ENSG00000231908.1	IDH1-AS1	-0.25125	0.00791862	0.01609	0.979591836734694	0.984014209591474	NPM1(1)_T	0	0
ENSG00000211673.2	IGLV3-1	-0.25137	0.164401	0.235	1	0.992895204262877	NPM1(1)_T	0	0
ENSG00000154640.15	BTG3	-0.25144	0.0327616	0.057447	1	1	NPM1(1)_T	0	0
ENSG00000100726.15	TELO2	-0.25148	2.23367e-05	7.1352e-05	1	1	NPM1(1)_T	0	0
ENSG00000228097.1	MTATP6P11	-0.25171	0.0738818	0.11773	0.969387755102041	0.97335701598579	NPM1(1)_T	0	0
ENSG00000246740.2	PLA2G4E-AS1	-0.25178	0.266184	0.35245	0.663265306122449	0.661634103019538	NPM1(1)_T	0	0
ENSG00000100207.20	TCF20	-0.25179	1.38215e-08	6.8038e-08	1	1	NPM1(1)_T	0	1
ENSG00000225968.7	ELFN1	-0.25179	0.198619	0.27584	0.908163265306122	0.868561278863233	NPM1(1)_T	1	0
ENSG00000139239.7	RPL14P1	-0.25185	0.000387406	0.0010191	1	1	NPM1(1)_T	0	0
ENSG00000138101.19	DTNB	-0.25192	1.29137e-05	4.2793e-05	1	1	NPM1(1)_T	0	0
ENSG00000201898.1		-0.25199	0.490042	0.57611	0.193877551020408	0.19449378330373	NPM1(1)_T	0	0
ENSG00000286009.2		-0.25199	0.399219	0.49017	0.397959183673469	0.562166962699822	NPM1(1)_T	0	0
ENSG00000237970.1	TMEM161BP1	-0.25203	0.29058	0.37919	0.530612244897959	0.486678507992895	NPM1(1)_T	0	0
ENSG00000160948.14	VPS28	-0.25212	2.74286e-07	1.1441e-06	1	1	NPM1(1)_T	0	0
ENSG00000226203.2	LINC01733	-0.25218	0.48359	0.57039	0.224489795918367	0.239786856127886	NPM1(1)_T	0	0
ENSG00000185955.5	SPACDR	-0.25223	0.0100063	0.01988	1	0.997335701598579	NPM1(1)_T	0	0
ENSG00000167671.12	UBXN6	-0.25232	0.000154816	0.00043492	1	1	NPM1(1)_T	0	0
ENSG00000159164.10	SV2A	-0.25239	0.0285476	0.050783	1	1	NPM1(1)_T	1	0
ENSG00000211727.3	TRBV7-6	-0.25241	0.0912121	0.14144	0.959183673469388	0.946714031971581	NPM1(1)_T	0	0
ENSG00000265982.1		-0.25243	0.00183879	0.004265	1	0.99911190053286	NPM1(1)_T	0	0
ENSG00000030110.13	BAK1	-0.25246	2.86741e-07	1.1946e-06	1	1	NPM1(1)_T	0	0
ENSG00000264148.1		-0.25251	0.0222669	0.040778	0.979591836734694	0.976909413854352	NPM1(1)_T	0	0
ENSG00000179295.18	PTPN11	-0.25258	4.95599e-10	2.8898e-09	1	1	NPM1(1)_T	0	0
ENSG00000229652.1		-0.25273	0.291328	0.37993	0.36734693877551	0.493783303730018	NPM1(1)_T	0	0
ENSG00000152380.10	FAM151B	-0.25277	0.016749	0.03159	1	1	NPM1(1)_T	0	0
ENSG00000107882.12	SUFU	-0.25278	3.20863e-05	0.00010027	1	1	NPM1(1)_T	0	1
ENSG00000135454.14	B4GALNT1	-0.25293	0.256739	0.34221	0.795918367346939	0.730905861456483	NPM1(1)_T	0	0
ENSG00000259516.2	ANP32AP1	-0.25294	0.00566376	0.011884	0.989795918367347	0.993783303730018	NPM1(1)_T	0	0
ENSG00000204619.8	PPP1R11	-0.25296	2.06948e-07	8.7781e-07	1	1	NPM1(1)_T	0	0
ENSG00000100749.8	VRK1	-0.253	1.06195e-06	4.1228e-06	1	1	NPM1(1)_T	0	0
ENSG00000211584.14	SLC48A1	-0.253	7.8071e-05	0.00023017	1	1	NPM1(1)_T	0	0
ENSG00000243352.3	RN7SL8P	-0.25301	0.448679	0.53742	0.244897959183673	0.244227353463588	NPM1(1)_T	0	0
ENSG00000140157.15	NIPA2	-0.25308	6.48817e-12	4.5945e-11	1	1	NPM1(1)_T	0	0
ENSG00000287774.1		-0.25309	0.513678	0.59763	0.244897959183673	0.246003552397869	NPM1(1)_T	0	0
ENSG00000147475.17	ERLIN2	-0.25314	5.86163e-08	2.66e-07	1	1	NPM1(1)_T	0	0
ENSG00000158887.19	MPZ	-0.25317	0.000132693	0.00037713	1	1	NPM1(1)_T	1	0
ENSG00000100918.13	REC8	-0.25326	0.00980871	0.019522	1	1	NPM1(1)_T	0	0
ENSG00000249921.2	RACK1P1	-0.25328	0.0987949	0.15157	0.908163265306122	0.903197158081705	NPM1(1)_T	0	0
ENSG00000221333.1	MIR548K	-0.25338	0.357344	0.44805	0.469387755102041	0.488454706927176	NPM1(1)_T	0	0
ENSG00000229806.1	RPS15P5	-0.25344	0.0335673	0.05868	0.979591836734694	0.980461811722913	NPM1(1)_T	0	0
ENSG00000180667.10	YOD1	-0.25346	0.00979501	0.019497	1	1	NPM1(1)_T	0	1
ENSG00000258780.1	BMS1P15	-0.25352	0.316513	0.40619	0.397959183673469	0.437833037300178	NPM1(1)_T	0	0
ENSG00000138813.10	C4orf17	-0.25355	0.359335	0.45004	0.418367346938776	0.41651865008881	NPM1(1)_T	0	0
ENSG00000145088.9	EAF2	-0.25365	0.000424875	0.0011094	1	1	NPM1(1)_T	0	1
ENSG00000111670.16	GNPTAB	-0.25372	2.41497e-05	7.6798e-05	1	1	NPM1(1)_T	1	0
ENSG00000135916.16	ITM2C	-0.25381	0.0147587	0.028191	1	1	NPM1(1)_T	0	0
ENSG00000183570.16	PCBP3	-0.254	0.127986	0.18969	1	0.995559502664298	NPM1(1)_T	1	1
ENSG00000115241.11	PPM1G	-0.25406	3.28069e-11	2.1613e-10	1	1	NPM1(1)_T	0	0
ENSG00000270111.3	CELF2-DT	-0.2543	0.388329	0.47955	0.418367346938776	0.352575488454707	NPM1(1)_T	0	0
ENSG00000251513.2	LIX1-AS1	-0.25431	0.0545338	0.090188	0.989795918367347	0.979573712255773	NPM1(1)_T	0	0
ENSG00000255463.1		-0.25437	0.316143	0.40587	0.418367346938776	0.468028419182948	NPM1(1)_T	0	0
ENSG00000187527.11	ATP13A5	-0.25441	0.427761	0.51763	0.438775510204082	0.380106571936057	NPM1(1)_T	0	0
ENSG00000211669.3	IGLV3-10	-0.25441	0.203846	0.28189	0.969387755102041	0.97335701598579	NPM1(1)_T	0	0
ENSG00000253957.1	IGHV3-22	-0.25444	0.326401	0.41671	0.428571428571429	0.490230905861456	NPM1(1)_T	0	0
ENSG00000143376.14	SNX27	-0.25451	0.000172352	0.00048059	1	1	NPM1(1)_T	0	0
ENSG00000109771.15	LRP2BP	-0.25453	0.023411	0.042637	1	0.995559502664298	NPM1(1)_T	0	0
ENSG00000233018.1		-0.25464	0.425898	0.51584	0.275510204081633	0.293072824156306	NPM1(1)_T	0	0
ENSG00000237301.1		-0.25469	0.030267	0.053515	1	0.985790408525755	NPM1(1)_T	0	0
ENSG00000229291.1	LINC02768	-0.25477	0.251476	0.33638	0.428571428571429	0.534635879218472	NPM1(1)_T	0	0
ENSG00000116649.10	SRM	-0.2548	0.00038474	0.0010123	1	1	NPM1(1)_T	0	0
ENSG00000273836.1	MIR6842	-0.2548	0.285531	0.37369	0.459183673469388	0.484902309058615	NPM1(1)_T	0	0
ENSG00000244056.3	RN7SL417P	-0.25482	0.367858	0.45897	0.408163265306122	0.426287744227353	NPM1(1)_T	0	0
ENSG00000287892.1		-0.25491	0.00513222	0.010873	1	0.991119005328597	NPM1(1)_T	0	0
ENSG00000164096.13	C4orf3	-0.25494	4.1487e-08	1.9167e-07	1	1	NPM1(1)_T	0	0
ENSG00000169714.17	CNBP	-0.25494	9.56531e-10	5.3831e-09	1	1	NPM1(1)_T	0	1
ENSG00000226292.1	RPS3AP10	-0.25497	0.147089	0.21385	0.826530612244898	0.836589698046181	NPM1(1)_T	0	0
ENSG00000197283.17	SYNGAP1	-0.25503	0.000164427	0.00045989	1	1	NPM1(1)_T	0	0
ENSG00000242060.1	RPS3AP49	-0.25506	0.0226019	0.041312	1	0.998223801065719	NPM1(1)_T	0	0
ENSG00000122873.12	CISD1	-0.2551	0.000208077	0.00057179	1	1	NPM1(1)_T	0	0
ENSG00000261325.1	LINC02192	-0.2551	0.406314	0.49702	0.295918367346939	0.300177619893428	NPM1(1)_T	0	0
ENSG00000214289.2	RPL39P5	-0.25512	0.116394	0.17476	0.806122448979592	0.852575488454707	NPM1(1)_T	0	0
ENSG00000261798.1		-0.2552	0.102805	0.15695	0.948979591836735	0.903197158081705	NPM1(1)_T	0	0
ENSG00000285761.1		-0.25534	0.0284519	0.050637	0.979591836734694	0.979573712255773	NPM1(1)_T	0	0
ENSG00000136425.14	CIB2	-0.25539	0.0290116	0.051512	1	0.99911190053286	NPM1(1)_T	0	0
ENSG00000200397.1		-0.25543	0.161734	0.23187	0.785714285714286	0.758436944937833	NPM1(1)_T	0	0
ENSG00000125818.18	PSMF1	-0.25546	9.41043e-11	5.9029e-10	1	1	NPM1(1)_T	0	0
ENSG00000166862.7	CACNG2	-0.25547	0.34853	0.43933	0.387755102040816	0.434280639431616	NPM1(1)_T	0	0
ENSG00000162992.4	NEUROD1	-0.2555	0.553908	0.63362	0.142857142857143	0.172291296625222	NPM1(1)_T	0	1
ENSG00000216624.3	GAPDHP72	-0.25554	0.0207415	0.038248	0.989795918367347	0.997335701598579	NPM1(1)_T	0	0
ENSG00000196976.7	LAGE3	-0.25569	9.42206e-05	0.00027463	1	1	NPM1(1)_T	0	0
ENSG00000231393.1		-0.25575	0.0221175	0.040531	0.989795918367347	0.990230905861456	NPM1(1)_T	0	0
ENSG00000147164.12	SNX12	-0.25587	1.2378e-10	7.6654e-10	1	1	NPM1(1)_T	0	0
ENSG00000226646.1	RPL7P37	-0.25592	0.246051	0.33017	0.826530612244898	0.802841918294849	NPM1(1)_T	0	0
ENSG00000010671.16	BTK	-0.25601	3.29348e-05	0.00010273	1	1	NPM1(1)_T	0	1
ENSG00000124224.17	PPP4R1L	-0.25603	0.00909431	0.018231	1	1	NPM1(1)_T	0	0
ENSG00000131351.15	HAUS8	-0.25603	1.84401e-06	6.9355e-06	1	1	NPM1(1)_T	0	0
ENSG00000139625.13	MAP3K12	-0.25608	0.000143718	0.00040601	1	1	NPM1(1)_T	0	0
ENSG00000224839.1	RPL12P17	-0.25611	0.0382576	0.065956	0.948979591836735	0.97335701598579	NPM1(1)_T	0	0
ENSG00000228462.1	RPS19P7	-0.25612	0.162802	0.23311	0.795918367346939	0.826820603907638	NPM1(1)_T	0	0
ENSG00000260910.2	SWINGN	-0.25612	0.113054	0.17043	1	0.976021314387211	NPM1(1)_T	0	0
ENSG00000221507.1	RNU6ATAC40P	-0.25614	0.079956	0.12623	0.806122448979592	0.800177619893428	NPM1(1)_T	0	0
ENSG00000143761.16	ARF1	-0.25615	4.69116e-07	1.907e-06	1	1	NPM1(1)_T	0	0
ENSG00000279489.1		-0.25626	0.191057	0.26688	0.806122448979592	0.72291296625222	NPM1(1)_T	0	0
ENSG00000225869.4		-0.25628	0.392831	0.48398	0.316326530612245	0.331261101243339	NPM1(1)_T	0	0
ENSG00000242667.1		-0.25628	0.0549185	0.090747	0.918367346938776	0.949378330373002	NPM1(1)_T	0	0
ENSG00000251303.1	CAB39P1	-0.25644	0.0973008	0.14957	0.857142857142857	0.819715808170515	NPM1(1)_T	0	0
ENSG00000211868.1	TRAJ21	-0.25649	0.359481	0.4502	0.397959183673469	0.387211367673179	NPM1(1)_T	0	0
ENSG00000228814.4		-0.2565	0.423532	0.51359	0.224489795918367	0.246891651865009	NPM1(1)_T	0	0
ENSG00000270714.1	MICOS10P2	-0.25651	0.0747984	0.11898	0.806122448979592	0.855239786856128	NPM1(1)_T	0	0
ENSG00000228166.1	MTND1P11	-0.25652	0.0756712	0.12023	0.989795918367347	0.974245115452931	NPM1(1)_T	0	0
ENSG00000103222.20	ABCC1	-0.25662	3.90032e-05	0.00012025	1	1	NPM1(1)_T	1	0
ENSG00000221962.5	TMEM14EP	-0.25664	0.113197	0.1706	0.979591836734694	0.985790408525755	NPM1(1)_T	0	0
ENSG00000150779.12	TIMM8B	-0.25668	9.33999e-05	0.0002724	1	1	NPM1(1)_T	0	0
ENSG00000286207.1		-0.25669	0.0285488	0.050783	0.989795918367347	0.991119005328597	NPM1(1)_T	0	0
ENSG00000153048.11	CARHSP1	-0.25671	1.05171e-05	3.5354e-05	1	1	NPM1(1)_T	0	1
ENSG00000151502.11	VPS26B	-0.25685	1.23646e-07	5.3921e-07	1	1	NPM1(1)_T	0	0
ENSG00000249141.1		-0.25686	0.437699	0.52724	0.306122448979592	0.286856127886323	NPM1(1)_T	0	0
ENSG00000277265.1	RN7SL556P	-0.2569	0.112963	0.17032	0.755102040816326	0.789520426287744	NPM1(1)_T	0	0
ENSG00000237711.1	MTCO3P11	-0.25692	0.0500725	0.083701	0.989795918367347	0.985790408525755	NPM1(1)_T	0	0
ENSG00000214821.4	HMGB1P4	-0.25699	0.178027	0.25163	0.775510204081633	0.841918294849023	NPM1(1)_T	0	0
ENSG00000226661.1		-0.25714	0.117882	0.17669	0.744897959183674	0.734458259325044	NPM1(1)_T	0	0
ENSG00000084444.14	FAM234B	-0.25718	0.000123343	0.00035241	1	1	NPM1(1)_T	0	0
ENSG00000240311.1		-0.25718	0.0658572	0.10645	0.836734693877551	0.870337477797513	NPM1(1)_T	0	0
ENSG00000248586.2		-0.25721	0.342225	0.43285	0.377551020408163	0.357015985790409	NPM1(1)_T	0	0
ENSG00000175115.13	PACS1	-0.25722	3.36991e-08	1.5779e-07	1	1	NPM1(1)_T	0	0
ENSG00000167995.17	BEST1	-0.2573	0.00840025	0.016977	1	1	NPM1(1)_T	0	0
ENSG00000133627.18	ACTR3B	-0.25734	4.68868e-05	0.00014257	1	1	NPM1(1)_T	0	1
ENSG00000157766.19	ACAN	-0.25738	0.256635	0.34209	0.76530612244898	0.759325044404973	NPM1(1)_T	0	0
ENSG00000138769.11	CDKL2	-0.25739	0.107908	0.16374	0.836734693877551	0.887211367673179	NPM1(1)_T	0	0
ENSG00000149124.11	GLYAT	-0.25739	0.201925	0.27961	0.724489795918367	0.684724689165186	NPM1(1)_T	0	0
ENSG00000110955.9	ATP5F1B	-0.25742	1.87031e-12	1.4033e-11	1	1	NPM1(1)_T	0	0
ENSG00000254865.1		-0.25755	0.285176	0.37328	0.63265306122449	0.579928952042629	NPM1(1)_T	0	0
ENSG00000153721.19	CNKSR3	-0.25775	0.071512	0.11434	1	0.996447602131439	NPM1(1)_T	0	0
ENSG00000100129.18	EIF3L	-0.25786	1.04691e-07	4.6104e-07	1	1	NPM1(1)_T	0	0
ENSG00000232429.3	RPL21P131	-0.25797	0.181929	0.25629	0.704081632653061	0.728241563055062	NPM1(1)_T	0	0
ENSG00000069998.12	HDHD5	-0.25798	0.000311333	0.00083156	1	1	NPM1(1)_T	0	0
ENSG00000174669.12	SLC29A2	-0.25798	0.0269961	0.048357	1	0.997335701598579	NPM1(1)_T	1	0
ENSG00000128011.5	LRFN1	-0.25803	0.000489785	0.0012653	1	1	NPM1(1)_T	1	0
ENSG00000275842.1	MIR941-5	-0.25803	0.334114	0.42469	0.306122448979592	0.425399644760213	NPM1(1)_T	0	0
ENSG00000240738.1	RPL6P22	-0.25806	0.176347	0.24965	0.755102040816326	0.845470692717584	NPM1(1)_T	0	0
ENSG00000238116.2	RAD21P1	-0.25812	0.0751664	0.11952	0.908163265306122	0.922735346358792	NPM1(1)_T	0	0
ENSG00000235828.5	RPL36AP26	-0.25813	0.0882565	0.13747	0.86734693877551	0.91563055062167	NPM1(1)_T	0	0
ENSG00000101473.17	ACOT8	-0.25816	1.84344e-10	1.1234e-09	1	1	NPM1(1)_T	0	0
ENSG00000229932.3	YWHAZP3	-0.25827	0.00104651	0.0025437	1	0.99911190053286	NPM1(1)_T	0	0
ENSG00000207069.1		-0.2584	0.523294	0.60625	0.336734693877551	0.223801065719361	NPM1(1)_T	0	0
ENSG00000070614.15	NDST1	-0.25849	0.000177113	0.00049297	1	1	NPM1(1)_T	0	0
ENSG00000178343.5	SHISA3	-0.25856	0.244659	0.32863	0.714285714285714	0.715808170515098	NPM1(1)_T	0	0
ENSG00000110108.10	TMEM109	-0.25858	9.25407e-06	3.1365e-05	1	1	NPM1(1)_T	0	0
ENSG00000226915.1	RPL19P4	-0.25859	0.0822942	0.12943	0.948979591836735	0.950266429840142	NPM1(1)_T	0	0
ENSG00000274011.1		-0.25872	0.0502371	0.083939	1	0.976021314387211	NPM1(1)_T	0	0
ENSG00000145912.9	NHP2	-0.25877	2.74143e-05	8.6485e-05	1	1	NPM1(1)_T	0	0
ENSG00000235297.3	FAUP1	-0.2588	0.00233772	0.0053093	1	1	NPM1(1)_T	0	0
ENSG00000244677.3	RN7SL706P	-0.25886	0.315514	0.40519	0.459183673469388	0.489342806394316	NPM1(1)_T	0	0
ENSG00000162924.15	REL	-0.25887	0.00336983	0.0074117	1	1	NPM1(1)_T	0	1
ENSG00000240914.1	RPL15P2	-0.25888	0.00489255	0.010404	1	0.998223801065719	NPM1(1)_T	0	0
ENSG00000051180.17	RAD51	-0.25894	0.00721102	0.014783	1	1	NPM1(1)_T	0	1
ENSG00000234502.2	FYTTD1P1	-0.25894	0.41496	0.5053	0.255102040816327	0.25133214920071	NPM1(1)_T	0	0
ENSG00000137710.17	RDX	-0.25901	6.57264e-05	0.00019584	1	1	NPM1(1)_T	0	0
ENSG00000169087.11	HSPBAP1	-0.25901	2.02493e-05	6.5136e-05	1	1	NPM1(1)_T	0	0
ENSG00000263979.1	MIR4672	-0.25909	0.493521	0.57928	0.142857142857143	0.190053285968028	NPM1(1)_T	0	0
ENSG00000284722.2		-0.25912	0.249269	0.33386	0.622448979591837	0.592362344582593	NPM1(1)_T	0	0
ENSG00000184319.16	RPL23AP82	-0.25915	0.000238847	0.00065046	1	1	NPM1(1)_T	0	0
ENSG00000206969.1	RNU6-1316P	-0.25915	0.190751	0.26651	0.724489795918367	0.730017761989343	NPM1(1)_T	0	0
ENSG00000267076.1	MIX23P3	-0.25916	0.202542	0.28036	0.612244897959184	0.615452930728242	NPM1(1)_T	0	0
ENSG00000165959.12	CLMN	-0.25917	0.0240094	0.043619	1	1	NPM1(1)_T	0	0
ENSG00000103024.7	NME3	-0.2592	0.00051305	0.0013215	1	1	NPM1(1)_T	0	0
ENSG00000278863.1		-0.25925	0.21321	0.29276	0.724489795918367	0.714920071047957	NPM1(1)_T	0	0
ENSG00000176973.8	FAM89B	-0.25926	0.000249353	0.00067685	1	1	NPM1(1)_T	0	0
ENSG00000263353.3	PPIAL4A	-0.25933	0.135868	0.19977	0.693877551020408	0.711367673179396	NPM1(1)_T	1	0
ENSG00000105372.8	RPS19	-0.25946	3.85054e-05	0.00011882	1	1	NPM1(1)_T	0	0
ENSG00000229192.6		-0.25947	0.601587	0.67587	0.204081632653061	0.197158081705151	NPM1(1)_T	0	0
ENSG00000202412.1	RNY3P13	-0.25952	0.351034	0.44171	0.397959183673469	0.400532859680284	NPM1(1)_T	0	0
ENSG00000168389.18	MFSD2A	-0.25954	0.0284478	0.050633	1	1	NPM1(1)_T	0	0
ENSG00000261467.2		-0.25962	0.296211	0.38508	0.377551020408163	0.404973357015986	NPM1(1)_T	0	0
ENSG00000230916.2	MTCO1P53	-0.25975	0.0359842	0.062439	1	0.998223801065719	NPM1(1)_T	0	0
ENSG00000182199.11	SHMT2	-0.2598	1.3993e-05	4.6153e-05	1	1	NPM1(1)_T	0	0
ENSG00000249542.2	EEF1A1P21	-0.25985	0.432508	0.52223	0.346938775510204	0.33392539964476	NPM1(1)_T	0	0
ENSG00000211976.2	IGHV3-73	-0.2599	0.142987	0.20869	1	0.97335701598579	NPM1(1)_T	0	0
ENSG00000168496.4	FEN1	-0.25991	0.000522008	0.0013418	1	1	NPM1(1)_T	0	1
ENSG00000211859.1	TRAJ30	-0.25991	0.388211	0.47943	0.295918367346939	0.368561278863233	NPM1(1)_T	0	0
ENSG00000252742.1		-0.25993	0.423874	0.51388	0.255102040816327	0.357904085257549	NPM1(1)_T	0	0
ENSG00000259433.2		-0.25995	0.380816	0.47205	0.36734693877551	0.33303730017762	NPM1(1)_T	0	0
ENSG00000213332.4	SLC25A5P6	-0.25999	0.143016	0.20872	0.744897959183674	0.811722912966252	NPM1(1)_T	0	0
ENSG00000249485.1	RBBP4P1	-0.26002	0.000122042	0.00034899	1	0.99911190053286	NPM1(1)_T	0	0
ENSG00000170322.14	NFRKB	-0.26015	7.2388e-08	3.2499e-07	1	1	NPM1(1)_T	0	1
ENSG00000253394.6	LINC00534	-0.26022	0.261946	0.34776	0.877551020408163	0.843694493783304	NPM1(1)_T	0	0
ENSG00000188649.15	CC2D2B	-0.26024	0.0153468	0.029207	1	0.992007104795737	NPM1(1)_T	0	0
ENSG00000165807.8	PPP1R36	-0.26026	0.0390173	0.067118	0.989795918367347	0.976021314387211	NPM1(1)_T	0	0
ENSG00000123144.11	TRIR	-0.26027	1.26768e-07	5.5215e-07	1	1	NPM1(1)_T	0	0
ENSG00000112146.17	FBXO9	-0.26032	6.74576e-07	2.6808e-06	1	1	NPM1(1)_T	0	0
ENSG00000235494.2		-0.26034	0.422928	0.51295	0.285714285714286	0.300177619893428	NPM1(1)_T	0	0
ENSG00000254056.1	IGHV3-71	-0.26037	0.305484	0.39479	0.520408163265306	0.52841918294849	NPM1(1)_T	0	0
ENSG00000219133.2	RPL21P19	-0.26048	0.0085287	0.01721	1	1	NPM1(1)_T	0	0
ENSG00000185615.16	PDIA2	-0.26053	0.120046	0.17957	0.989795918367347	0.941385435168739	NPM1(1)_T	0	0
ENSG00000285908.1		-0.26054	0.165579	0.2365	0.683673469387755	0.645648312611012	NPM1(1)_T	0	0
ENSG00000113319.13	RASGRF2	-0.26061	0.0474844	0.079862	1	1	NPM1(1)_T	0	0
ENSG00000143195.13	ILDR2	-0.26063	0.0952599	0.14684	0.989795918367347	0.998223801065719	NPM1(1)_T	0	0
ENSG00000131171.13	SH3BGRL	-0.26064	1.11298e-08	5.5373e-08	1	1	NPM1(1)_T	0	0
ENSG00000267541.1	MTCO2P2	-0.26075	0.0297768	0.052743	1	1	NPM1(1)_T	0	0
ENSG00000255079.1	LINC02704	-0.26076	0.48405	0.57084	0.224489795918367	0.238010657193606	NPM1(1)_T	0	0
ENSG00000236762.1	RPL19P16	-0.26088	0.0120342	0.023485	1	0.997335701598579	NPM1(1)_T	0	0
ENSG00000186676.3	EEF1GP1	-0.2609	0.0420782	0.071722	1	0.995559502664298	NPM1(1)_T	0	0
ENSG00000282886.1	PTMAP12	-0.26093	0.00169008	0.0039481	1	1	NPM1(1)_T	0	0
ENSG00000254438.1	LINC02683	-0.26097	0.346293	0.43701	0.510204081632653	0.461811722912966	NPM1(1)_T	0	0
ENSG00000026652.15	AGPAT4	-0.26098	0.0146179	0.027953	1	1	NPM1(1)_T	0	0
ENSG00000272861.1		-0.261	0.0201288	0.037229	0.959183673469388	0.958259325044405	NPM1(1)_T	0	0
ENSG00000183648.11	NDUFB1	-0.26106	5.23746e-07	2.1156e-06	1	1	NPM1(1)_T	0	0
ENSG00000281398.4	SNHG4	-0.26106	0.00282157	0.0062988	1	1	NPM1(1)_T	0	0
ENSG00000251193.1		-0.26112	0.563889	0.64231	0.163265306122449	0.163410301953819	NPM1(1)_T	0	0
ENSG00000231442.3	LARP1BP1	-0.26115	0.409909	0.50036	0.193877551020408	0.238898756660746	NPM1(1)_T	0	0
ENSG00000233952.1	FTLP15	-0.26115	0.138612	0.20319	0.714285714285714	0.779751332149201	NPM1(1)_T	0	0
ENSG00000263264.2		-0.26121	0.00121214	0.0029104	1	1	NPM1(1)_T	0	0
ENSG00000284324.1	MIR3175	-0.26122	0.352973	0.44363	0.336734693877551	0.378330373001776	NPM1(1)_T	0	0
ENSG00000207518.1	RNU6-59P	-0.26131	0.260341	0.34611	0.714285714285714	0.677619893428064	NPM1(1)_T	0	0
ENSG00000147533.17	GOLGA7	-0.26135	1.97202e-12	1.475e-11	1	1	NPM1(1)_T	0	0
ENSG00000218226.1	TATDN2P2	-0.26138	0.00880365	0.017711	1	1	NPM1(1)_T	0	0
ENSG00000261872.1		-0.26139	0.0616631	0.10046	0.938775510204082	0.947602131438721	NPM1(1)_T	0	0
ENSG00000126903.16	SLC10A3	-0.26143	3.30048e-06	1.1965e-05	1	1	NPM1(1)_T	0	0
ENSG00000278077.1		-0.26148	0.311209	0.40071	0.397959183673469	0.47246891651865	NPM1(1)_T	0	0
ENSG00000251535.1		-0.26165	0.122982	0.18334	0.714285714285714	0.776198934280639	NPM1(1)_T	0	0
ENSG00000119782.14	FKBP1B	-0.26166	0.0397859	0.068242	1	0.987566607460036	NPM1(1)_T	0	0
ENSG00000285712.1		-0.26167	0.230228	0.31213	0.591836734693878	0.578152753108348	NPM1(1)_T	0	0
ENSG00000235917.1	MTCO2P11	-0.2617	0.0569691	0.093775	0.979591836734694	0.976021314387211	NPM1(1)_T	0	0
ENSG00000275160.1	RPL7AP45	-0.26171	0.0357425	0.062082	0.989795918367347	0.968028419182948	NPM1(1)_T	0	0
ENSG00000163932.15	PRKCD	-0.26174	0.000567158	0.0014473	1	1	NPM1(1)_T	0	0
ENSG00000185666.15	SYN3	-0.26184	0.0879796	0.1371	0.979591836734694	0.976021314387211	NPM1(1)_T	0	0
ENSG00000257288.1		-0.26186	0.408055	0.49866	0.23469387755102	0.247779751332149	NPM1(1)_T	0	0
ENSG00000204310.13	AGPAT1	-0.26188	3.81332e-05	0.00011772	1	1	NPM1(1)_T	0	0
ENSG00000272627.1		-0.26188	0.0846071	0.13255	0.918367346938776	0.923623445825932	NPM1(1)_T	0	0
ENSG00000225093.1	RPL3P7	-0.2619	0.0128498	0.024909	1	1	NPM1(1)_T	0	0
ENSG00000253736.3		-0.26212	0.0302878	0.053546	0.989795918367347	0.992007104795737	NPM1(1)_T	0	0
ENSG00000102007.11	PLP2	-0.26215	0.00182608	0.0042381	1	1	NPM1(1)_T	1	0
ENSG00000236111.5	RPL6P1	-0.26216	0.071819	0.11477	0.938775510204082	0.9449378330373	NPM1(1)_T	0	0
ENSG00000166716.10	ZNF592	-0.26219	2.58964e-11	1.7238e-10	1	1	NPM1(1)_T	0	1
ENSG00000256288.1	LINC02617	-0.26223	0.428543	0.51829	0.316326530612245	0.262877442273535	NPM1(1)_T	0	0
ENSG00000267554.1		-0.26226	0.0412918	0.070551	0.989795918367347	0.988454706927176	NPM1(1)_T	0	0
ENSG00000281852.1	LINC00891	-0.26227	0.177873	0.25147	0.897959183673469	0.80639431616341	NPM1(1)_T	0	0
ENSG00000207334.1	RNU6-12P	-0.26229	0.37037	0.46149	0.387755102040816	0.346358792184725	NPM1(1)_T	0	0
ENSG00000102743.15	SLC25A15	-0.26231	2.82449e-05	8.8904e-05	1	1	NPM1(1)_T	0	0
ENSG00000224342.1		-0.26237	0.238503	0.32132	0.581632653061224	0.564831261101243	NPM1(1)_T	0	0
ENSG00000197771.13	MCMBP	-0.26238	5.6061e-07	2.2531e-06	1	1	NPM1(1)_T	0	0
ENSG00000237941.2	KCNQ1DN	-0.26244	0.340761	0.43139	0.438775510204082	0.491119005328597	NPM1(1)_T	0	0
ENSG00000267258.1	PPIAP58	-0.2625	0.265868	0.35208	0.418367346938776	0.540852575488455	NPM1(1)_T	0	0
ENSG00000175874.10	CREG2	-0.26254	0.163072	0.23345	0.938775510204082	0.91563055062167	NPM1(1)_T	0	0
ENSG00000170779.11	CDCA4	-0.26255	0.000126329	0.00036021	1	1	NPM1(1)_T	0	0
ENSG00000175931.13	UBE2O	-0.26262	1.04751e-06	4.0702e-06	1	1	NPM1(1)_T	0	0
ENSG00000224221.1	RPS6P8	-0.26268	0.109319	0.1656	0.826530612244898	0.821492007104796	NPM1(1)_T	0	0
ENSG00000171988.19	JMJD1C	-0.26275	0.00414988	0.0089603	1	1	NPM1(1)_T	0	0
ENSG00000186300.12	ZNF555	-0.2628	0.0125109	0.024319	1	0.99911190053286	NPM1(1)_T	0	1
ENSG00000254502.1	FNTAP1	-0.2628	0.0773321	0.1226	0.826530612244898	0.854351687388988	NPM1(1)_T	0	0
ENSG00000101246.20	ARFRP1	-0.26282	3.37265e-06	1.2205e-05	1	1	NPM1(1)_T	0	0
ENSG00000228192.8	ZNF691-DT	-0.26286	0.00424413	0.009147	1	0.996447602131439	NPM1(1)_T	0	0
ENSG00000163950.13	SLBP	-0.26302	1.37616e-07	5.9704e-07	1	1	NPM1(1)_T	0	0
ENSG00000099795.7	NDUFB7	-0.2631	2.8837e-05	9.0688e-05	1	1	NPM1(1)_T	0	0
ENSG00000139514.13	SLC7A1	-0.26311	0.000247789	0.00067281	1	1	NPM1(1)_T	1	0
ENSG00000124783.14	SSR1	-0.2632	3.19299e-10	1.8982e-09	1	1	NPM1(1)_T	1	0
ENSG00000187553.10	CYP26C1	-0.26326	0.274959	0.36207	0.714285714285714	0.69538188277087	NPM1(1)_T	0	0
ENSG00000267259.1	ERVE-1	-0.26328	0.316603	0.40625	0.561224489795918	0.590586145648313	NPM1(1)_T	0	0
ENSG00000185989.11	RASA3	-0.26329	0.000221247	0.00060526	1	1	NPM1(1)_T	0	0
ENSG00000117069.15	ST6GALNAC5	-0.26334	0.405221	0.49597	0.448979591836735	0.475133214920071	NPM1(1)_T	0	0
ENSG00000280231.1		-0.26334	0.0216067	0.039681	0.948979591836735	0.937833037300178	NPM1(1)_T	0	0
ENSG00000231093.1	TRMT1P1	-0.26338	0.256527	0.34201	0.561224489795918	0.577264653641208	NPM1(1)_T	0	0
ENSG00000116273.6	PHF13	-0.2634	0.00351027	0.0076941	1	1	NPM1(1)_T	0	0
ENSG00000247596.10	TWF2	-0.2635	1.87629e-06	7.051e-06	1	1	NPM1(1)_T	0	0
ENSG00000120833.14	SOCS2	-0.26362	0.163822	0.23432	1	0.99911190053286	NPM1(1)_T	0	0
ENSG00000261564.1		-0.26371	0.546993	0.62732	0.224489795918367	0.205150976909414	NPM1(1)_T	0	0
ENSG00000213964.3	CHCHD4P4	-0.26379	0.31227	0.40176	0.428571428571429	0.429840142095915	NPM1(1)_T	0	0
ENSG00000177666.17	PNPLA2	-0.26381	5.93265e-06	2.0688e-05	1	1	NPM1(1)_T	0	0
ENSG00000211841.1	TRAJ48	-0.26382	0.383166	0.47435	0.387755102040816	0.354351687388988	NPM1(1)_T	0	0
ENSG00000188171.16	ZNF626	-0.26386	0.115954	0.17419	1	0.987566607460036	NPM1(1)_T	0	1
ENSG00000184560.8	SPEM2	-0.26387	0.469002	0.55701	0.255102040816327	0.255772646536412	NPM1(1)_T	0	0
ENSG00000143870.13	PDIA6	-0.26396	1.09869e-06	4.2577e-06	1	1	NPM1(1)_T	0	0
ENSG00000252934.1	RNU7-172P	-0.26398	0.496703	0.58191	0.275510204081633	0.252220248667851	NPM1(1)_T	0	0
ENSG00000213335.4	CLNS1AP1	-0.26399	0.35842	0.44913	0.428571428571429	0.398756660746004	NPM1(1)_T	0	0
ENSG00000235848.4	RMDN2-AS1	-0.264	0.124587	0.18531	0.755102040816326	0.752220248667851	NPM1(1)_T	0	0
ENSG00000235508.3	RPS2P7	-0.26403	0.00432491	0.0093018	1	1	NPM1(1)_T	0	0
ENSG00000130479.11	MAP1S	-0.26415	9.28802e-06	3.1475e-05	1	1	NPM1(1)_T	0	0
ENSG00000259038.1		-0.26419	0.229927	0.3118	0.540816326530612	0.585257548845471	NPM1(1)_T	0	0
ENSG00000001084.13	GCLC	-0.26422	3.09473e-05	9.696e-05	1	1	NPM1(1)_T	0	0
ENSG00000145050.19	MANF	-0.26422	0.000118573	0.00033976	1	1	NPM1(1)_T	0	0
ENSG00000144118.14	RALB	-0.26425	4.43594e-06	1.5774e-05	1	1	NPM1(1)_T	0	0
ENSG00000182393.3	IFNL1	-0.26425	0.103457	0.15785	0.887755102040816	0.85968028419183	NPM1(1)_T	0	0
ENSG00000104140.7	RHOV	-0.26427	0.210106	0.28925	0.897959183673469	0.849023090586146	NPM1(1)_T	0	0
ENSG00000281593.1		-0.26433	0.0913889	0.14166	0.836734693877551	0.816163410301954	NPM1(1)_T	0	0
ENSG00000182173.13	TSEN54	-0.26434	1.98979e-05	6.4061e-05	1	1	NPM1(1)_T	0	0
ENSG00000286657.1		-0.26438	0.360302	0.45105	0.306122448979592	0.30461811722913	NPM1(1)_T	0	0
ENSG00000196544.8	BORCS6	-0.26442	3.68761e-05	0.00011414	1	1	NPM1(1)_T	0	0
ENSG00000255353.1	ASS1P13	-0.26443	0.331897	0.42234	0.438775510204082	0.406749555950266	NPM1(1)_T	0	0
ENSG00000171223.6	JUNB	-0.26452	0.0118277	0.023126	1	1	NPM1(1)_T	0	1
ENSG00000050344.9	NFE2L3	-0.2646	0.0123434	0.024026	1	0.99911190053286	NPM1(1)_T	0	1
ENSG00000250101.1		-0.2646	0.187711	0.26299	0.612244897959184	0.615452930728242	NPM1(1)_T	0	0
ENSG00000223886.3		-0.26461	0.00300929	0.0066838	0.989795918367347	0.992007104795737	NPM1(1)_T	0	0
ENSG00000227850.1	SEPTIN2P1	-0.26461	0.0728402	0.11623	0.857142857142857	0.80461811722913	NPM1(1)_T	0	0
ENSG00000167863.12	ATP5PD	-0.26472	1.06251e-06	4.1246e-06	1	1	NPM1(1)_T	0	0
ENSG00000279143.1		-0.26472	0.330639	0.42106	0.408163265306122	0.495559502664298	NPM1(1)_T	0	0
ENSG00000233260.1	RPSAP63	-0.26476	0.217605	0.29781	0.63265306122449	0.719360568383659	NPM1(1)_T	0	0
ENSG00000229414.2	KCNQ1-AS1	-0.26484	0.204041	0.28213	0.673469387755102	0.663410301953819	NPM1(1)_T	0	0
ENSG00000144674.16	GOLGA4	-0.26487	6.50327e-05	0.00019384	1	1	NPM1(1)_T	0	0
ENSG00000273956.1		-0.26496	0.365747	0.45676	0.26530612244898	0.293072824156306	NPM1(1)_T	0	0
ENSG00000202272.1		-0.26505	0.221101	0.30168	0.704081632653061	0.680284191829485	NPM1(1)_T	0	0
ENSG00000121851.13	POLR3GL	-0.26508	2.33925e-07	9.8523e-07	1	1	NPM1(1)_T	0	0
ENSG00000186301.8	MST1P2	-0.26509	0.0209634	0.03862	1	0.995559502664298	NPM1(1)_T	0	0
ENSG00000105967.16	TFEC	-0.2651	0.0054117	0.011405	1	1	NPM1(1)_T	0	1
ENSG00000260105.6	AOC4P	-0.26514	0.18482	0.25961	0.785714285714286	0.773534635879218	NPM1(1)_T	0	0
ENSG00000287299.1		-0.26515	0.120391	0.18003	0.908163265306122	0.924511545293073	NPM1(1)_T	0	0
ENSG00000136868.11	SLC31A1	-0.26516	0.000131135	0.00037303	1	1	NPM1(1)_T	0	0
ENSG00000243775.2	OSTCP1	-0.26517	0.120497	0.18015	0.775510204081633	0.813499111900533	NPM1(1)_T	0	0
ENSG00000139899.11	CBLN3	-0.26519	0.0158168	0.030013	0.989795918367347	0.992895204262877	NPM1(1)_T	0	0
ENSG00000144567.11	RETREG2	-0.26525	1.10789e-08	5.5132e-08	1	1	NPM1(1)_T	0	0
ENSG00000198843.13	SELENOT	-0.26525	1.06634e-08	5.3153e-08	1	1	NPM1(1)_T	0	0
ENSG00000229719.5	MIR194-2HG	-0.26528	0.11358	0.17109	0.938775510204082	0.909413854351687	NPM1(1)_T	0	0
ENSG00000251017.1		-0.26531	0.132803	0.19589	0.724489795918367	0.755772646536412	NPM1(1)_T	0	0
ENSG00000261558.2	LINC01859	-0.26546	0.341769	0.43236	0.26530612244898	0.330373001776199	NPM1(1)_T	0	0
ENSG00000105641.4	SLC5A5	-0.26548	0.0908632	0.14096	0.989795918367347	0.992007104795737	NPM1(1)_T	0	0
ENSG00000257329.1		-0.26551	0.336544	0.42709	0.36734693877551	0.353463587921847	NPM1(1)_T	0	0
ENSG00000152931.9	PART1	-0.26555	0.163745	0.23425	0.826530612244898	0.817051509769094	NPM1(1)_T	0	0
ENSG00000189337.17	KAZN	-0.26557	0.0826276	0.12987	0.989795918367347	0.996447602131439	NPM1(1)_T	0	0
ENSG00000264745.1	TTC39C-AS1	-0.26557	0.00708802	0.014557	0.979591836734694	0.992007104795737	NPM1(1)_T	0	0
ENSG00000223177.1	RNA5SP39	-0.26565	0.0858753	0.1343	0.948979591836735	0.928063943161634	NPM1(1)_T	0	0
ENSG00000275070.1		-0.26572	0.00710884	0.014595	0.989795918367347	0.990230905861456	NPM1(1)_T	0	0
ENSG00000152583.12	SPARCL1	-0.2658	0.173909	0.24669	0.989795918367347	0.928952042628774	NPM1(1)_T	0	0
ENSG00000214003.2	ATP5PBP3	-0.26588	0.168758	0.24033	0.673469387755102	0.731793960923623	NPM1(1)_T	0	0
ENSG00000252377.1	RNU6-504P	-0.26589	0.487424	0.57393	0.346938775510204	0.325932504440497	NPM1(1)_T	0	0
ENSG00000036672.16	USP2	-0.26591	0.174594	0.24756	0.989795918367347	0.987566607460036	NPM1(1)_T	0	0
ENSG00000211845.1	TRAJ44	-0.26595	0.328922	0.41935	0.408163265306122	0.414742451154529	NPM1(1)_T	0	0
ENSG00000250721.1	HMGB1P22	-0.26602	0.505052	0.58968	0.214285714285714	0.212255772646536	NPM1(1)_T	0	0
ENSG00000205424.2	PCBP3-AS1	-0.26603	0.266532	0.3528	0.704081632653061	0.66785079928952	NPM1(1)_T	0	0
ENSG00000120656.12	TAF12	-0.26605	2.38547e-08	1.1394e-07	1	1	NPM1(1)_T	0	1
ENSG00000143669.14	LYST	-0.26614	0.00525	0.011093	1	1	NPM1(1)_T	0	0
ENSG00000188186.10	LAMTOR4	-0.26617	9.52834e-06	3.2212e-05	1	1	NPM1(1)_T	0	0
ENSG00000166598.15	HSP90B1	-0.26619	1.38866e-05	4.583e-05	1	1	NPM1(1)_T	1	0
ENSG00000175550.8	DRAP1	-0.26624	3.12618e-06	1.1367e-05	1	1	NPM1(1)_T	0	1
ENSG00000212541.1	RNU6-510P	-0.26625	0.0107357	0.021192	1	0.989342806394316	NPM1(1)_T	0	0
ENSG00000229001.1	ACTBP14	-0.26627	0.112636	0.1699	0.795918367346939	0.740674955595027	NPM1(1)_T	0	0
ENSG00000226025.9		-0.26631	0.227215	0.30861	0.714285714285714	0.714031971580817	NPM1(1)_T	0	0
ENSG00000213621.3	RPSAP54	-0.26636	0.00346028	0.0075968	1	1	NPM1(1)_T	0	0
ENSG00000254213.2	PRXL2AP2	-0.26636	0.355737	0.44649	0.36734693877551	0.374777975133215	NPM1(1)_T	0	0
ENSG00000234127.9	TRIM26	-0.2664	9.07494e-08	4.0274e-07	1	1	NPM1(1)_T	0	1
ENSG00000133112.17	TPT1	-0.26652	1.32846e-06	5.0937e-06	1	1	NPM1(1)_T	0	0
ENSG00000225271.1	NOLC1P1	-0.26662	0.337194	0.42777	0.387755102040816	0.411190053285968	NPM1(1)_T	0	0
ENSG00000052795.13	FNIP2	-0.26663	0.00157416	0.0037001	1	1	NPM1(1)_T	0	0
ENSG00000279718.1	SNX18P12	-0.26664	0.475972	0.56354	0.418367346938776	0.385435168738899	NPM1(1)_T	0	0
ENSG00000125817.8	CENPB	-0.26665	2.51442e-06	9.2683e-06	1	1	NPM1(1)_T	0	1
ENSG00000213071.11	LPAL2	-0.26669	0.123838	0.1844	0.979591836734694	0.982238010657194	NPM1(1)_T	0	0
ENSG00000167004.13	PDIA3	-0.2667	1.98643e-08	9.5863e-08	1	1	NPM1(1)_T	0	0
ENSG00000143515.19	ATP8B2	-0.26675	0.000894694	0.0022024	1	1	NPM1(1)_T	0	0
ENSG00000270569.1		-0.2668	0.302497	0.3919	0.551020408163265	0.494671403197158	NPM1(1)_T	0	0
ENSG00000142611.17	PRDM16	-0.26684	0.262145	0.34796	0.989795918367347	0.935168738898757	NPM1(1)_T	0	1
ENSG00000199591.1		-0.26687	0.532431	0.61442	0.336734693877551	0.288632326820604	NPM1(1)_T	0	0
ENSG00000172742.6	OR4D9	-0.26691	0.358941	0.44964	0.377551020408163	0.351687388987567	NPM1(1)_T	0	0
ENSG00000103490.14	PYCARD	-0.26697	0.000753647	0.0018815	1	1	NPM1(1)_T	0	1
ENSG00000259805.1		-0.267	0.213014	0.29258	0.642857142857143	0.670515097690941	NPM1(1)_T	0	0
ENSG00000136238.18	RAC1	-0.26703	3.62601e-08	1.6888e-07	1	1	NPM1(1)_T	0	0
ENSG00000177047.6	IFNW1	-0.2671	0.188399	0.26383	0.622448979591837	0.571047957371226	NPM1(1)_T	0	0
ENSG00000243539.3	RN7SL649P	-0.26728	0.548054	0.6284	0.214285714285714	0.242451154529307	NPM1(1)_T	0	0
ENSG00000178146.9	GK4P	-0.26734	0.0176815	0.033146	0.979591836734694	0.970692717584369	NPM1(1)_T	0	0
ENSG00000232497.1	ADIPOR1P1	-0.26737	0.438563	0.528	0.255102040816327	0.241563055062167	NPM1(1)_T	0	0
ENSG00000261158.1		-0.26738	0.0980109	0.15056	0.928571428571429	0.900532859680284	NPM1(1)_T	0	0
ENSG00000286156.1	BMS1P23	-0.26742	0.13898	0.20367	0.775510204081633	0.793072824156306	NPM1(1)_T	0	0
ENSG00000272689.1		-0.26744	0.119843	0.17933	0.693877551020408	0.769094138543517	NPM1(1)_T	0	0
ENSG00000224464.2	PGAM1P6	-0.26751	0.0702915	0.11261	0.938775510204082	0.924511545293073	NPM1(1)_T	0	0
ENSG00000153989.8	NUS1	-0.26756	7.68366e-09	3.8912e-08	1	1	NPM1(1)_T	0	0
ENSG00000232335.1		-0.26757	0.180468	0.25448	0.612244897959184	0.586145648312611	NPM1(1)_T	0	0
ENSG00000174547.13	MRPL11	-0.26761	9.21964e-07	3.605e-06	1	1	NPM1(1)_T	0	0
ENSG00000137462.9	TLR2	-0.26767	0.00939249	0.018765	1	1	NPM1(1)_T	1	1
ENSG00000136997.21	MYC	-0.26768	0.0099306	0.019745	1	1	NPM1(1)_T	0	1
ENSG00000230174.1	LINC01149	-0.26768	0.244908	0.32894	0.551020408163265	0.516873889875666	NPM1(1)_T	0	0
ENSG00000221963.6	APOL6	-0.26782	0.00116635	0.002809	1	1	NPM1(1)_T	0	0
ENSG00000270956.1		-0.26792	0.0316723	0.055755	0.928571428571429	0.960035523978686	NPM1(1)_T	0	0
ENSG00000234488.1	RPL27P6	-0.26793	0.025494	0.045993	0.979591836734694	0.957371225577265	NPM1(1)_T	0	0
ENSG00000133026.13	MYH10	-0.26798	0.0128877	0.024974	1	1	NPM1(1)_T	0	0
ENSG00000006125.18	AP2B1	-0.26809	1.82464e-10	1.1122e-09	1	1	NPM1(1)_T	0	0
ENSG00000255093.2		-0.26809	0.419322	0.50954	0.275510204081633	0.288632326820604	NPM1(1)_T	0	0
ENSG00000259983.1		-0.2681	0.405121	0.49586	0.193877551020408	0.261101243339254	NPM1(1)_T	0	0
ENSG00000116237.16	ICMT	-0.26811	0.000463453	0.0012022	1	1	NPM1(1)_T	0	0
ENSG00000134686.18	PHC2	-0.26824	1.91907e-05	6.1922e-05	1	1	NPM1(1)_T	0	0
ENSG00000265043.1		-0.26839	0.383725	0.47487	0.316326530612245	0.340142095914742	NPM1(1)_T	0	0
ENSG00000101294.18	HM13	-0.26841	1.50133e-09	8.2523e-09	1	1	NPM1(1)_T	0	0
ENSG00000115808.12	STRN	-0.26841	9.32315e-10	5.2494e-09	1	1	NPM1(1)_T	0	1
ENSG00000240098.3	RN7SL351P	-0.26842	0.0821797	0.12928	0.877551020408163	0.825932504440497	NPM1(1)_T	0	0
ENSG00000213376.4	GAPDHP71	-0.26843	0.0165451	0.031252	0.989795918367347	0.992895204262877	NPM1(1)_T	0	0
ENSG00000261394.1		-0.26844	0.0913053	0.14155	0.877551020408163	0.898756660746004	NPM1(1)_T	0	0
ENSG00000163959.10	SLC51A	-0.26847	0.00014151	0.00040013	1	0.998223801065719	NPM1(1)_T	0	0
ENSG00000161203.13	AP2M1	-0.26851	2.52418e-10	1.5161e-09	1	1	NPM1(1)_T	0	0
ENSG00000215914.4	MMP23A	-0.26853	0.0497696	0.083226	0.959183673469388	0.912078152753108	NPM1(1)_T	0	0
ENSG00000237487.1	VN1R48P	-0.26868	0.386829	0.47805	0.357142857142857	0.36145648312611	NPM1(1)_T	0	0
ENSG00000230399.1	RBBP8P1	-0.26871	0.0746393	0.11877	0.938775510204082	0.936056838365897	NPM1(1)_T	0	0
ENSG00000274685.1		-0.26875	0.436938	0.52652	0.163265306122449	0.224689165186501	NPM1(1)_T	0	0
ENSG00000243544.3	RN7SL172P	-0.26881	0.0175979	0.033009	0.989795918367347	0.975133214920071	NPM1(1)_T	0	0
ENSG00000259892.1		-0.26881	0.452185	0.54082	0.244897959183673	0.257548845470693	NPM1(1)_T	0	0
ENSG00000249176.1		-0.26885	0.221582	0.30216	0.561224489795918	0.515985790408526	NPM1(1)_T	0	0
ENSG00000171777.16	RASGRP4	-0.26886	0.00237252	0.0053799	1	1	NPM1(1)_T	0	0
ENSG00000159239.13		-0.26888	0.171727	0.24401	0.683673469387755	0.763765541740675	NPM1(1)_T	0	0
ENSG00000258785.6	LINC01580	-0.26897	0.322677	0.41284	0.397959183673469	0.44582593250444	NPM1(1)_T	0	0
ENSG00000242411.2		-0.26904	0.0574614	0.094484	0.938775510204082	0.920071047957371	NPM1(1)_T	0	0
ENSG00000235224.1		-0.26911	0.379096	0.47039	0.571428571428571	0.523978685612789	NPM1(1)_T	0	0
ENSG00000214612.3	RPS19P1	-0.26912	0.00681557	0.014056	1	0.998223801065719	NPM1(1)_T	0	0
ENSG00000236119.1		-0.26916	0.544062	0.62466	0.183673469387755	0.208703374777975	NPM1(1)_T	0	0
ENSG00000231467.2		-0.26917	0.512806	0.5968	0.122448979591837	0.185612788632327	NPM1(1)_T	0	0
ENSG00000261435.1		-0.26917	0.176655	0.25003	0.571428571428571	0.578152753108348	NPM1(1)_T	0	0
ENSG00000106268.15	NUDT1	-0.26919	5.26371e-05	0.00015894	1	1	NPM1(1)_T	0	0
ENSG00000228399.1		-0.26926	0.0178482	0.033421	1	0.99911190053286	NPM1(1)_T	0	0
ENSG00000085840.13	ORC1	-0.26928	0.00193465	0.0044646	1	1	NPM1(1)_T	0	0
ENSG00000175073.8	VCPIP1	-0.26934	0.00021571	0.00059113	1	1	NPM1(1)_T	0	0
ENSG00000187815.10	ZFP69	-0.26938	4.18354e-05	0.00012837	1	1	NPM1(1)_T	0	1
ENSG00000207574.1	MIR661	-0.26955	0.218185	0.29841	0.591836734693878	0.618117229129662	NPM1(1)_T	0	0
ENSG00000283452.1		-0.26957	0.541365	0.62242	0.173469387755102	0.164298401420959	NPM1(1)_T	0	0
ENSG00000260249.3		-0.26958	0.0110061	0.021673	1	0.990230905861456	NPM1(1)_T	0	0
ENSG00000106809.11	OGN	-0.26962	0.0122487	0.023866	1	0.992007104795737	NPM1(1)_T	1	0
ENSG00000187186.15		-0.26963	0.0326702	0.057325	0.908163265306122	0.897868561278863	NPM1(1)_T	0	0
ENSG00000230584.1	CCT5P2	-0.26966	0.101149	0.15471	0.816326530612245	0.80550621669627	NPM1(1)_T	0	0
ENSG00000261336.1	EIF4BP5	-0.26968	0.0388364	0.066846	0.928571428571429	0.960923623445826	NPM1(1)_T	0	0
ENSG00000100154.14	TTC28	-0.26972	0.00785919	0.015978	1	1	NPM1(1)_T	0	0
ENSG00000157368.11	IL34	-0.26972	0.148407	0.21548	0.826530612244898	0.882770870337478	NPM1(1)_T	0	0
ENSG00000157890.17	MEGF11	-0.26972	0.0656843	0.10621	1	0.984014209591474	NPM1(1)_T	0	0
ENSG00000267117.1		-0.26973	0.00970937	0.019343	1	0.997335701598579	NPM1(1)_T	0	0
ENSG00000136448.13	NMT1	-0.26975	1.87271e-07	7.9905e-07	1	1	NPM1(1)_T	0	0
ENSG00000270647.6	TAF15	-0.26978	6.50429e-10	3.7376e-09	1	1	NPM1(1)_T	0	0
ENSG00000116478.12	HDAC1	-0.26987	1.15273e-17	1.399e-16	1	1	NPM1(1)_T	0	1
ENSG00000118046.16	STK11	-0.26995	1.40689e-06	5.3728e-06	1	1	NPM1(1)_T	0	0
ENSG00000279597.1		-0.27002	0.229114	0.31082	0.683673469387755	0.755772646536412	NPM1(1)_T	0	0
ENSG00000242088.1	RPS27P2	-0.27005	0.0210907	0.038831	0.979591836734694	0.976021314387211	NPM1(1)_T	0	0
ENSG00000266677.1		-0.27008	0.0332798	0.058225	0.989795918367347	0.992895204262877	NPM1(1)_T	0	0
ENSG00000104827.12	CGB3	-0.27013	0.478683	0.56599	0.183673469387755	0.196269982238011	NPM1(1)_T	0	0
ENSG00000140259.7	MFAP1	-0.27022	1.56496e-05	5.1239e-05	1	1	NPM1(1)_T	0	0
ENSG00000253449.1		-0.27024	0.339833	0.43047	0.581632653061224	0.511545293072824	NPM1(1)_T	0	0
ENSG00000185127.6	C6orf120	-0.27025	3.13488e-09	1.6602e-08	1	0.99911190053286	NPM1(1)_T	1	0
ENSG00000149243.16	KLHL35	-0.27028	0.019229	0.03576	1	1	NPM1(1)_T	0	0
ENSG00000279307.2	NDUFAF2P1	-0.27031	0.00374081	0.008155	0.969387755102041	0.975133214920071	NPM1(1)_T	0	0
ENSG00000237064.1	EIF3IP1	-0.27037	0.291954	0.38052	0.448979591836735	0.539964476021314	NPM1(1)_T	0	0
ENSG00000286312.1		-0.27043	0.0746287	0.11876	0.938775510204082	0.858792184724689	NPM1(1)_T	0	0
ENSG00000163110.15	PDLIM5	-0.27045	0.00119689	0.002877	1	1	NPM1(1)_T	0	0
ENSG00000236216.5	PPP1R11P1	-0.27053	0.189041	0.26455	0.540816326530612	0.589698046181172	NPM1(1)_T	0	0
ENSG00000226928.1	RPS14P4	-0.27054	0.236103	0.31862	0.581632653061224	0.64031971580817	NPM1(1)_T	0	0
ENSG00000230337.1	EXOSC10-AS1	-0.27062	0.0126265	0.024514	0.918367346938776	0.925399644760213	NPM1(1)_T	0	0
ENSG00000107731.12	UNC5B	-0.27076	0.0884788	0.13775	1	0.998223801065719	NPM1(1)_T	1	0
ENSG00000224004.2	ATP5F1CP1	-0.27076	0.00513464	0.010877	0.979591836734694	0.983126110124334	NPM1(1)_T	0	0
ENSG00000263608.2	RN7SL353P	-0.27079	0.368949	0.46007	0.26530612244898	0.27708703374778	NPM1(1)_T	0	0
ENSG00000226043.2		-0.27084	0.459004	0.54743	0.23469387755102	0.255772646536412	NPM1(1)_T	0	0
ENSG00000131748.16	STARD3	-0.27089	1.47858e-12	1.1222e-11	1	1	NPM1(1)_T	0	0
ENSG00000125872.8	LRRN4	-0.27097	0.123993	0.18458	0.795918367346939	0.797513321492007	NPM1(1)_T	0	0
ENSG00000217325.2	PRELID1P1	-0.271	0.0056393	0.011839	0.979591836734694	0.991119005328597	NPM1(1)_T	0	0
ENSG00000236848.2	RPL23AP95	-0.27101	0.00649018	0.013445	0.969387755102041	0.958259325044405	NPM1(1)_T	0	0
ENSG00000116521.11	SCAMP3	-0.27107	7.66738e-10	4.3644e-09	1	1	NPM1(1)_T	0	0
ENSG00000183134.5	PTGDR2	-0.2711	0.0882538	0.13747	1	0.993783303730018	NPM1(1)_T	0	0
ENSG00000244331.1		-0.27112	0.151385	0.21912	0.806122448979592	0.838365896980462	NPM1(1)_T	0	0
ENSG00000163961.4	RNF168	-0.27126	0.000322943	0.00086021	1	1	NPM1(1)_T	0	0
ENSG00000279766.1		-0.27128	0.0710856	0.11372	1	0.984014209591474	NPM1(1)_T	0	0
ENSG00000228544.1	CCDC183-AS1	-0.2713	0.000105276	0.00030465	1	0.998223801065719	NPM1(1)_T	0	0
ENSG00000229863.1	RPL19P2	-0.2713	0.0712899	0.11401	0.816326530612245	0.865008880994671	NPM1(1)_T	0	0
ENSG00000287712.1		-0.2713	0.522529	0.60549	0.153061224489796	0.181172291296625	NPM1(1)_T	0	0
ENSG00000163817.16	SLC6A20	-0.27138	0.179362	0.25323	0.86734693877551	0.773534635879218	NPM1(1)_T	0	0
ENSG00000175224.16	ATG13	-0.27138	4.53563e-11	2.9425e-10	1	1	NPM1(1)_T	0	0
ENSG00000241878.11	PISD	-0.27139	1.07514e-10	6.7074e-10	1	1	NPM1(1)_T	0	0
ENSG00000166889.14	PATL1	-0.27141	2.18747e-08	1.0492e-07	1	1	NPM1(1)_T	0	0
ENSG00000074800.16	ENO1	-0.27144	1.57586e-06	5.9818e-06	1	1	NPM1(1)_T	1	1
ENSG00000160447.7	PKN3	-0.27144	0.00569964	0.01195	1	1	NPM1(1)_T	0	0
ENSG00000111644.8	ACRBP	-0.27147	0.00140306	0.0033298	1	1	NPM1(1)_T	0	0
ENSG00000217416.4	ISCA1P1	-0.27148	0.0609311	0.09944	0.857142857142857	0.846358792184725	NPM1(1)_T	0	0
ENSG00000117593.12	DARS2	-0.27151	0.000143525	0.00040554	1	1	NPM1(1)_T	0	0
ENSG00000158195.11	WASF2	-0.27152	2.39508e-13	1.9581e-12	1	1	NPM1(1)_T	0	0
ENSG00000176101.12	SSNA1	-0.27153	1.04442e-07	4.6004e-07	1	1	NPM1(1)_T	0	0
ENSG00000162852.14	CNST	-0.27155	8.14972e-06	2.7897e-05	1	1	NPM1(1)_T	0	0
ENSG00000198356.12	GET3	-0.27155	1.97334e-08	9.5252e-08	1	1	NPM1(1)_T	0	0
ENSG00000251482.1	AKIRIN2P1	-0.27156	0.225872	0.30704	0.520408163265306	0.563943161634103	NPM1(1)_T	0	0
ENSG00000225928.2	CACYBPP1	-0.27158	0.127905	0.18961	0.836734693877551	0.816163410301954	NPM1(1)_T	0	0
ENSG00000243503.2		-0.27176	0.277348	0.36462	0.377551020408163	0.481349911190053	NPM1(1)_T	0	0
ENSG00000186312.10	CA5BP1	-0.27177	6.77445e-06	2.3439e-05	1	1	NPM1(1)_T	0	0
ENSG00000241612.1	RPL21P46	-0.27184	0.0184868	0.034497	1	0.998223801065719	NPM1(1)_T	0	0
ENSG00000260793.2		-0.27185	0.000349154	0.00092479	1	1	NPM1(1)_T	0	0
ENSG00000075945.13	KIFAP3	-0.27191	2.107e-05	6.7581e-05	1	1	NPM1(1)_T	0	0
ENSG00000145623.13	OSMR	-0.27191	0.0309367	0.054566	1	0.994671403197158	NPM1(1)_T	1	0
ENSG00000266617.1	MIR3692	-0.27191	0.483737	0.57053	0.295918367346939	0.263765541740675	NPM1(1)_T	0	0
ENSG00000213361.2	RPL36P12	-0.27192	0.166684	0.23782	0.76530612244898	0.755772646536412	NPM1(1)_T	0	0
ENSG00000287467.1		-0.27193	0.0383444	0.066093	0.969387755102041	0.940497335701599	NPM1(1)_T	0	0
ENSG00000165355.7	FBXO33	-0.27194	0.00072903	0.0018248	1	1	NPM1(1)_T	0	0
ENSG00000117676.14	RPS6KA1	-0.27196	8.56346e-06	2.9201e-05	1	1	NPM1(1)_T	0	0
ENSG00000259407.1		-0.27201	0.0291882	0.051796	1	0.983126110124334	NPM1(1)_T	0	0
ENSG00000072401.15	UBE2D1	-0.27204	0.0010381	0.0025251	1	1	NPM1(1)_T	0	0
ENSG00000154545.16	MAGED4	-0.27204	0.346719	0.43747	0.224489795918367	0.354351687388988	NPM1(1)_T	0	0
ENSG00000189343.7	RPS2P46	-0.27204	0.00166641	0.0038965	1	1	NPM1(1)_T	0	0
ENSG00000240854.1	PSMC2P1	-0.27212	0.0553659	0.091408	0.877551020408163	0.931616341030195	NPM1(1)_T	0	0
ENSG00000131828.14	PDHA1	-0.27216	1.02604e-12	7.8947e-12	1	1	NPM1(1)_T	0	0
ENSG00000101844.18	ATG4A	-0.27217	5.57404e-07	2.2419e-06	1	1	NPM1(1)_T	0	0
ENSG00000105088.8	OLFM2	-0.27217	0.0298665	0.052887	1	0.992007104795737	NPM1(1)_T	0	0
ENSG00000235207.1	TUBBP6	-0.27223	0.201508	0.27912	0.561224489795918	0.685612788632327	NPM1(1)_T	0	0
ENSG00000243650.3	RN7SL834P	-0.27224	0.0072747	0.014901	0.989795918367347	0.992895204262877	NPM1(1)_T	0	0
ENSG00000234565.1	COX6B1P1	-0.27226	0.187766	0.26306	0.591836734693878	0.642984014209592	NPM1(1)_T	0	0
ENSG00000270062.1		-0.27226	0.000278108	0.00074853	1	0.99911190053286	NPM1(1)_T	0	0
ENSG00000205929.11	C21orf62	-0.27227	0.0548688	0.090668	0.989795918367347	0.97335701598579	NPM1(1)_T	0	0
ENSG00000272568.6	CPVL-AS2	-0.27227	0.185979	0.26094	0.897959183673469	0.828596802841918	NPM1(1)_T	0	0
ENSG00000223899.1	SEC13P1	-0.27239	0.0584584	0.095923	0.897959183673469	0.875666074600355	NPM1(1)_T	0	0
ENSG00000269037.1	LINC01838	-0.27239	0.457297	0.54587	0.275510204081633	0.230017761989343	NPM1(1)_T	0	0
ENSG00000250756.1		-0.27259	0.594456	0.66976	0.204081632653061	0.164298401420959	NPM1(1)_T	0	0
ENSG00000162736.17	NCSTN	-0.27263	2.86262e-11	1.8985e-10	1	1	NPM1(1)_T	1	0
ENSG00000134242.16	PTPN22	-0.2727	0.000425465	0.0011109	1	1	NPM1(1)_T	0	0
ENSG00000104635.15	SLC39A14	-0.27271	0.0083662	0.016918	1	1	NPM1(1)_T	1	0
ENSG00000183856.11	IQGAP3	-0.27273	0.0234309	0.042662	1	1	NPM1(1)_T	0	0
ENSG00000237888.1	RPL29P31	-0.27273	0.07259	0.1159	0.877551020408163	0.871225577264654	NPM1(1)_T	0	0
ENSG00000221983.8	UBA52	-0.27274	1.35458e-05	4.4764e-05	1	1	NPM1(1)_T	0	1
ENSG00000228818.1		-0.27283	0.00212549	0.0048676	0.989795918367347	0.994671403197158	NPM1(1)_T	0	0
ENSG00000234135.2	RPL23AP83	-0.27283	0.174286	0.24718	0.673469387755102	0.63943161634103	NPM1(1)_T	0	0
ENSG00000260185.1		-0.27285	0.147596	0.21449	0.663265306122449	0.661634103019538	NPM1(1)_T	0	0
ENSG00000241251.2		-0.27298	0.316212	0.40589	0.316326530612245	0.420071047957371	NPM1(1)_T	0	0
ENSG00000241026.1	RPL21P77	-0.27299	0.542421	0.62322	0.214285714285714	0.268206039076377	NPM1(1)_T	0	0
ENSG00000070423.18	RNF126	-0.27302	1.71135e-07	7.3363e-07	1	1	NPM1(1)_T	0	0
ENSG00000079950.14	STX7	-0.27303	1.22357e-05	4.0748e-05	1	1	NPM1(1)_T	0	0
ENSG00000104412.8	EMC2	-0.27303	2.66746e-07	1.115e-06	1	1	NPM1(1)_T	0	0
ENSG00000113722.17	CDX1	-0.27316	0.508637	0.593	0.122448979591837	0.203374777975133	NPM1(1)_T	0	1
ENSG00000250569.1	NTAN1P2	-0.27317	0.00470623	0.01005	1	0.989342806394316	NPM1(1)_T	0	0
ENSG00000151726.15	ACSL1	-0.27319	0.0160986	0.030496	1	1	NPM1(1)_T	0	0
ENSG00000259421.1		-0.27319	0.269049	0.3556	0.561224489795918	0.50088809946714	NPM1(1)_T	0	0
ENSG00000228264.1	PSMD8P1	-0.27328	0.0123666	0.024067	0.979591836734694	0.993783303730018	NPM1(1)_T	0	0
ENSG00000260427.1	AGGF1P9	-0.27331	0.39964	0.49056	0.316326530612245	0.314387211367673	NPM1(1)_T	0	0
ENSG00000116260.17	QSOX1	-0.27335	4.13724e-05	0.00012706	1	1	NPM1(1)_T	1	0
ENSG00000285696.1		-0.27335	0.024271	0.044042	0.959183673469388	0.959147424511545	NPM1(1)_T	0	0
ENSG00000260014.1	LSM3P5	-0.27337	0.321912	0.41207	0.418367346938776	0.44404973357016	NPM1(1)_T	0	0
ENSG00000286085.1		-0.27338	0.502356	0.58713	0.153061224489796	0.179396092362345	NPM1(1)_T	0	0
ENSG00000255760.2	LINC02422	-0.2734	0.00502245	0.010662	1	1	NPM1(1)_T	0	0
ENSG00000147432.7	CHRNB3	-0.27346	0.536522	0.61797	0.193877551020408	0.177619893428064	NPM1(1)_T	0	0
ENSG00000287519.1		-0.2735	0.313931	0.40353	0.377551020408163	0.390763765541741	NPM1(1)_T	0	0
ENSG00000109066.14	TMEM104	-0.27352	0.00051707	0.0013308	1	1	NPM1(1)_T	1	0
ENSG00000244266.1		-0.27356	0.118998	0.17822	0.806122448979592	0.86234458259325	NPM1(1)_T	0	0
ENSG00000223396.4	RPS10P7	-0.27359	4.5574e-05	0.00013896	1	1	NPM1(1)_T	0	0
ENSG00000266495.1		-0.27359	0.296657	0.38555	0.357142857142857	0.379218472468917	NPM1(1)_T	0	0
ENSG00000253695.2	PINX1-DT	-0.27362	0.223635	0.30452	0.5	0.504440497335702	NPM1(1)_T	0	0
ENSG00000238015.2		-0.27366	0.194488	0.27096	0.683673469387755	0.662522202486678	NPM1(1)_T	0	0
ENSG00000201358.1	RN7SKP193	-0.2737	0.271835	0.35868	0.418367346938776	0.438721136767318	NPM1(1)_T	0	0
ENSG00000146701.12	MDH2	-0.27372	1.82785e-08	8.8564e-08	1	1	NPM1(1)_T	0	0
ENSG00000220472.1		-0.27374	0.00164233	0.003845	1	1	NPM1(1)_T	0	0
ENSG00000235084.3	CHCHD2P6	-0.27376	0.000579979	0.0014784	1	0.998223801065719	NPM1(1)_T	0	0
ENSG00000102962.5	CCL22	-0.2738	0.249001	0.33358	0.755102040816326	0.829484902309059	NPM1(1)_T	0	0
ENSG00000008382.16	MPND	-0.27382	6.94396e-06	2.4003e-05	1	1	NPM1(1)_T	0	0
ENSG00000108239.9	TBC1D12	-0.2739	0.122152	0.18233	1	0.989342806394316	NPM1(1)_T	0	0
ENSG00000232742.3	RHOQP2	-0.27394	0.00154648	0.0036406	0.969387755102041	0.990230905861456	NPM1(1)_T	0	0
ENSG00000244039.1	FAM20BP1	-0.27394	0.495587	0.58096	0.183673469387755	0.181172291296625	NPM1(1)_T	0	0
ENSG00000235225.1	RPL31P17	-0.27395	0.0075775	0.015466	0.989795918367347	0.983126110124334	NPM1(1)_T	0	0
ENSG00000199755.1		-0.27399	0.280087	0.36767	0.438775510204082	0.435168738898757	NPM1(1)_T	0	0
ENSG00000203402.2		-0.27403	0.526889	0.6094	0.142857142857143	0.178507992895204	NPM1(1)_T	0	0
ENSG00000248546.3	ANP32C	-0.27405	0.0051988	0.010996	0.979591836734694	0.982238010657194	NPM1(1)_T	0	0
ENSG00000213740.2	SERBP1P1	-0.27406	0.000233553	0.00063709	0.989795918367347	0.998223801065719	NPM1(1)_T	0	0
ENSG00000252045.1		-0.27407	0.531006	0.61312	0.204081632653061	0.196269982238011	NPM1(1)_T	0	0
ENSG00000266312.2	LINC01927	-0.2741	0.471629	0.55935	0.183673469387755	0.207815275310835	NPM1(1)_T	0	0
ENSG00000248712.7	CCDC153	-0.27411	0.000562241	0.0014356	1	1	NPM1(1)_T	0	0
ENSG00000286659.1		-0.27412	0.0141685	0.027183	0.928571428571429	0.906749555950266	NPM1(1)_T	0	0
ENSG00000008952.17	SEC62	-0.27416	1.14005e-06	4.4072e-06	1	1	NPM1(1)_T	0	0
ENSG00000013561.18	RNF14	-0.27419	2.76697e-06	1.0141e-05	1	1	NPM1(1)_T	0	1
ENSG00000237774.3		-0.27426	0.042838	0.072906	0.918367346938776	0.940497335701599	NPM1(1)_T	0	0
ENSG00000215717.7	TMEM167B	-0.27428	2.28518e-06	8.4764e-06	1	1	NPM1(1)_T	0	0
ENSG00000214067.2		-0.27448	0.11093	0.16773	0.857142857142857	0.83303730017762	NPM1(1)_T	0	0
ENSG00000258918.1		-0.27451	0.298737	0.38789	0.408163265306122	0.435168738898757	NPM1(1)_T	0	0
ENSG00000176239.7	OR51B6	-0.27458	0.557032	0.6363	0.214285714285714	0.168738898756661	NPM1(1)_T	0	0
ENSG00000129116.19	PALLD	-0.27469	0.0549667	0.090816	1	1	NPM1(1)_T	0	0
ENSG00000109790.16	KLHL5	-0.27472	3.12528e-05	9.7869e-05	1	1	NPM1(1)_T	0	0
ENSG00000231556.1	RSL24D1P3	-0.27473	0.255125	0.3405	0.459183673469388	0.49911190053286	NPM1(1)_T	0	0
ENSG00000143252.16	SDHC	-0.27475	5.90636e-07	2.3659e-06	1	1	NPM1(1)_T	0	0
ENSG00000168748.14	CA7	-0.27477	0.233453	0.3158	0.714285714285714	0.629662522202487	NPM1(1)_T	0	0
ENSG00000106100.11	NOD1	-0.27482	3.0195e-09	1.6023e-08	1	1	NPM1(1)_T	0	1
ENSG00000260511.1		-0.27482	0.174224	0.2471	0.581632653061224	0.636767317939609	NPM1(1)_T	0	0
ENSG00000227440.1	ATP5MC1P4	-0.27483	0.0413803	0.070672	0.857142857142857	0.885435168738899	NPM1(1)_T	0	0
ENSG00000277566.1		-0.27503	0.0766651	0.12165	0.86734693877551	0.872113676731794	NPM1(1)_T	0	0
ENSG00000103005.12	USB1	-0.27511	8.64939e-08	3.8481e-07	1	1	NPM1(1)_T	0	0
ENSG00000235257.9	ITGA9-AS1	-0.2754	0.0237831	0.043247	1	1	NPM1(1)_T	0	0
ENSG00000116459.11	ATP5PB	-0.27541	7.43528e-14	6.3724e-13	1	1	NPM1(1)_T	0	0
ENSG00000184076.13	UQCR10	-0.27541	5.38052e-06	1.8891e-05	1	1	NPM1(1)_T	0	0
ENSG00000214009.2	PCNAP3	-0.2755	0.184893	0.25966	0.5	0.566607460035524	NPM1(1)_T	0	0
ENSG00000283737.1		-0.2755	0.31036	0.39995	0.316326530612245	0.337477797513321	NPM1(1)_T	0	0
ENSG00000108379.10	WNT3	-0.27554	0.140664	0.20576	0.908163265306122	0.892539964476021	NPM1(1)_T	0	0
ENSG00000287592.1		-0.2756	0.474238	0.56185	0.448979591836735	0.377442273534636	NPM1(1)_T	0	0
ENSG00000201343.1		-0.27564	0.417555	0.50785	0.581632653061224	0.538188277087034	NPM1(1)_T	0	0
ENSG00000127084.19	FGD3	-0.27566	1.11923e-05	3.7474e-05	1	1	NPM1(1)_T	0	0
ENSG00000198730.9	CTR9	-0.27567	2.40319e-07	1.0104e-06	1	1	NPM1(1)_T	0	0
ENSG00000126768.12	TIMM17B	-0.2757	7.18718e-08	3.2274e-07	1	1	NPM1(1)_T	0	0
ENSG00000226855.1	RPSAP17	-0.27582	0.00288761	0.0064334	1	0.998223801065719	NPM1(1)_T	0	0
ENSG00000197535.15	MYO5A	-0.27584	2.29794e-05	7.3269e-05	1	1	NPM1(1)_T	0	0
ENSG00000166535.20	A2ML1	-0.2759	0.0780356	0.12354	1	0.978685612788632	NPM1(1)_T	0	0
ENSG00000202273.1		-0.27601	0.523603	0.60646	0.26530612244898	0.253108348134991	NPM1(1)_T	0	0
ENSG00000230053.2		-0.27603	0.417922	0.50818	0.224489795918367	0.215808170515098	NPM1(1)_T	0	0
ENSG00000100714.17	MTHFD1	-0.27605	9.99794e-06	3.372e-05	1	1	NPM1(1)_T	0	0
ENSG00000153214.11	TMEM87B	-0.27608	5.11304e-09	2.6378e-08	1	1	NPM1(1)_T	1	0
ENSG00000261007.2	NPM1P3	-0.27609	0.252424	0.33749	0.448979591836735	0.457371225577265	NPM1(1)_T	0	0
ENSG00000253451.1	IGLV2-28	-0.27618	0.309358	0.39889	0.510204081632653	0.601243339253996	NPM1(1)_T	0	0
ENSG00000112406.5	HECA	-0.2762	0.00114933	0.0027719	1	1	NPM1(1)_T	0	0
ENSG00000231397.1		-0.27622	0.234492	0.31694	0.5	0.523090586145648	NPM1(1)_T	0	0
ENSG00000257261.6	SLC38A4-AS1	-0.27624	0.000141103	0.0003991	1	1	NPM1(1)_T	0	0
ENSG00000092841.19	MYL6	-0.27627	7.95115e-08	3.5533e-07	1	1	NPM1(1)_T	0	0
ENSG00000149503.13	INCENP	-0.27628	9.56598e-05	0.00027851	1	1	NPM1(1)_T	0	0
ENSG00000211885.1	TRAJ4	-0.27632	0.245968	0.3301	0.591836734693878	0.562166962699822	NPM1(1)_T	0	0
ENSG00000147669.11	POLR2K	-0.27642	1.10111e-09	6.1564e-09	1	1	NPM1(1)_T	0	1
ENSG00000113273.17	ARSB	-0.27652	5.92739e-06	2.0671e-05	1	1	NPM1(1)_T	1	0
ENSG00000187840.5	EIF4EBP1	-0.27653	0.00058212	0.0014836	1	1	NPM1(1)_T	0	0
ENSG00000249699.1	LINC02261	-0.27654	0.383101	0.47428	0.244897959183673	0.260213143872114	NPM1(1)_T	0	0
ENSG00000119682.17	AREL1	-0.27658	2.88142e-08	1.3612e-07	1	1	NPM1(1)_T	0	0
ENSG00000178950.17	GAK	-0.27659	1.97245e-12	1.475e-11	1	1	NPM1(1)_T	0	0
ENSG00000250799.11	PRODH2	-0.27663	0.472879	0.56055	0.26530612244898	0.22113676731794	NPM1(1)_T	0	0
ENSG00000242364.1	PRDX5P1	-0.27664	0.527541	0.61001	0.163265306122449	0.173179396092362	NPM1(1)_T	0	0
ENSG00000101928.13	MOSPD1	-0.27665	3.44578e-05	0.00010718	1	1	NPM1(1)_T	0	0
ENSG00000226526.1		-0.27673	0.265798	0.35199	0.530612244897959	0.492007104795737	NPM1(1)_T	0	0
ENSG00000144597.14	EAF1	-0.2768	0.00177301	0.004125	1	1	NPM1(1)_T	0	0
ENSG00000166579.16	NDEL1	-0.27688	1.77832e-05	5.7651e-05	1	1	NPM1(1)_T	0	0
ENSG00000253404.1	CTNNA1-AS1	-0.277	0.207837	0.28659	0.561224489795918	0.563943161634103	NPM1(1)_T	0	0
ENSG00000168884.15	TNIP2	-0.27701	1.54079e-07	6.6466e-07	1	1	NPM1(1)_T	0	0
ENSG00000172175.15	MALT1	-0.27706	0.000315255	0.00084113	1	1	NPM1(1)_T	0	1
ENSG00000253346.1		-0.27708	0.408717	0.49925	0.183673469387755	0.214031971580817	NPM1(1)_T	0	0
ENSG00000132792.19	CTNNBL1	-0.27714	3.46347e-07	1.4308e-06	1	1	NPM1(1)_T	0	0
ENSG00000105270.15	CLIP3	-0.27722	0.0586519	0.096187	1	0.99911190053286	NPM1(1)_T	0	0
ENSG00000176428.6	VPS37D	-0.27728	0.121489	0.18146	0.938775510204082	0.912078152753108	NPM1(1)_T	0	0
ENSG00000261873.2	SMIM36	-0.27729	0.386371	0.47759	0.224489795918367	0.252220248667851	NPM1(1)_T	0	0
ENSG00000285706.1		-0.27736	0.286268	0.37455	0.387755102040816	0.41651865008881	NPM1(1)_T	0	0
ENSG00000275978.1		-0.27739	0.440677	0.52996	0.224489795918367	0.224689165186501	NPM1(1)_T	0	0
ENSG00000253770.1	HMGB1P23	-0.2775	0.255938	0.3414	0.551020408163265	0.563055062166963	NPM1(1)_T	0	0
ENSG00000142102.16	PGGHG	-0.2777	0.00406024	0.0087875	1	1	NPM1(1)_T	0	0
ENSG00000188026.13	RILPL1	-0.27782	0.0040244	0.0087168	1	1	NPM1(1)_T	0	0
ENSG00000266959.1		-0.27786	0.0760344	0.12074	0.76530612244898	0.792184724689165	NPM1(1)_T	0	0
ENSG00000227238.1	TTC39DP	-0.2779	0.309132	0.39866	0.295918367346939	0.379218472468917	NPM1(1)_T	0	0
ENSG00000274949.1		-0.27798	0.209357	0.28834	0.520408163265306	0.6101243339254	NPM1(1)_T	0	0
ENSG00000167565.13	SERTAD3	-0.27806	0.000446039	0.00116	1	1	NPM1(1)_T	0	0
ENSG00000207036.1	RNY3P14	-0.27807	0.331292	0.42171	0.275510204081633	0.341030195381883	NPM1(1)_T	0	0
ENSG00000164919.11	COX6C	-0.27815	1.11234e-07	4.8831e-07	1	1	NPM1(1)_T	0	0
ENSG00000271742.1		-0.27818	0.0473131	0.079601	0.959183673469388	0.966252220248668	NPM1(1)_T	0	0
ENSG00000239374.1		-0.27821	0.0479538	0.080557	0.887755102040816	0.902309058614565	NPM1(1)_T	0	0
ENSG00000285821.1		-0.27823	0.372977	0.46396	0.295918367346939	0.271758436944938	NPM1(1)_T	0	0
ENSG00000102466.16	FGF14	-0.27824	0.348243	0.43904	0.561224489795918	0.5	NPM1(1)_T	0	0
ENSG00000116221.15	MRPL37	-0.27835	2.90744e-09	1.5456e-08	1	1	NPM1(1)_T	0	0
ENSG00000213614.10	HEXA	-0.2784	4.97133e-09	2.5679e-08	1	1	NPM1(1)_T	1	0
ENSG00000174450.12	GOLGA6L2	-0.27847	0.424585	0.51456	0.153061224489796	0.24955595026643	NPM1(1)_T	0	0
ENSG00000165527.7	ARF6	-0.27853	5.45302e-07	2.1961e-06	1	1	NPM1(1)_T	0	0
ENSG00000287162.1		-0.27853	0.4478	0.53657	0.306122448979592	0.265541740674956	NPM1(1)_T	0	0
ENSG00000189306.11	RRP7A	-0.27857	6.49002e-07	2.5849e-06	1	1	NPM1(1)_T	0	0
ENSG00000183955.13	KMT5A	-0.27859	1.74278e-10	1.0645e-09	1	1	NPM1(1)_T	0	0
ENSG00000127074.15	RGS13	-0.2786	0.199289	0.27658	0.959183673469388	0.91740674955595	NPM1(1)_T	0	0
ENSG00000113163.18	CERT1	-0.27863	8.50506e-07	3.3375e-06	1	1	NPM1(1)_T	0	0
ENSG00000148153.14	INIP	-0.2787	3.51965e-07	1.453e-06	1	1	NPM1(1)_T	0	0
ENSG00000239930.2	RSPH1-DT	-0.2787	0.2088	0.28774	0.551020408163265	0.538188277087034	NPM1(1)_T	0	0
ENSG00000224040.1	HMGN1P4	-0.27879	0.0122985	0.023951	0.959183673469388	0.942273534635879	NPM1(1)_T	0	0
ENSG00000229604.2	MTATP8P2	-0.27884	0.0322132	0.056614	0.989795918367347	0.995559502664298	NPM1(1)_T	0	0
ENSG00000198252.12	STYX	-0.27893	1.46989e-10	9.0326e-10	1	1	NPM1(1)_T	0	0
ENSG00000175324.10	LSM1	-0.27897	1.32348e-12	1.0086e-11	1	1	NPM1(1)_T	0	0
ENSG00000253919.1	THAP12P7	-0.27897	0.000555421	0.0014196	1	0.997335701598579	NPM1(1)_T	0	0
ENSG00000166794.5	PPIB	-0.27902	4.33181e-07	1.768e-06	1	1	NPM1(1)_T	1	0
ENSG00000257527.1		-0.27906	0.443318	0.53261	0.204081632653061	0.204262877442274	NPM1(1)_T	0	0
ENSG00000250025.2		-0.27924	0.421008	0.51115	0.163265306122449	0.212255772646536	NPM1(1)_T	0	0
ENSG00000215861.6		-0.27928	0.0713307	0.11407	1	0.968028419182948	NPM1(1)_T	0	0
ENSG00000171467.16	ZNF318	-0.27929	5.78199e-06	2.0204e-05	1	1	NPM1(1)_T	0	1
ENSG00000083223.18	TUT7	-0.27935	1.24918e-05	4.1508e-05	1	1	NPM1(1)_T	0	1
ENSG00000243730.2	RPL29P3	-0.2794	0.175193	0.24825	0.704081632653061	0.714920071047957	NPM1(1)_T	0	0
ENSG00000198416.9	ZNF658B	-0.27941	0.0255014	0.046002	0.979591836734694	0.964476021314387	NPM1(1)_T	0	0
ENSG00000274420.1		-0.27943	0.478461	0.56579	0.23469387755102	0.216696269982238	NPM1(1)_T	0	0
ENSG00000250182.3	EEF1A1P13	-0.27944	0.0024258	0.0054895	1	1	NPM1(1)_T	0	0
ENSG00000288262.1		-0.27946	0.138879	0.20355	0.683673469387755	0.671403197158082	NPM1(1)_T	0	0
ENSG00000223813.3	PRR15-DT	-0.27948	0.210953	0.29012	0.86734693877551	0.742451154529307	NPM1(1)_T	0	0
ENSG00000157087.20	ATP2B2	-0.2796	0.0553164	0.091337	1	0.988454706927176	NPM1(1)_T	0	0
ENSG00000274969.1	MIR6771	-0.27966	0.449973	0.53867	0.193877551020408	0.190053285968028	NPM1(1)_T	0	0
ENSG00000205413.8	SAMD9	-0.27968	0.00316315	0.0069929	1	1	NPM1(1)_T	0	0
ENSG00000136682.15	ZNG1B	-0.27969	5.51488e-11	3.5459e-10	1	1	NPM1(1)_T	0	0
ENSG00000230833.1	RPEP3	-0.27972	0.13296	0.19609	0.826530612244898	0.731793960923623	NPM1(1)_T	0	0
ENSG00000280809.4	LINC00836	-0.27975	0.270459	0.35716	0.489795918367347	0.509769094138544	NPM1(1)_T	0	0
ENSG00000212657.1	KRTAP16-1	-0.27976	0.103773	0.15829	0.908163265306122	0.856127886323268	NPM1(1)_T	0	0
