## Appendix 1, DEG for "Mapping AML heterogeneity – multi-cohort transcriptomic analysis identifies novel clusters and divergent ex-vivo drug responses" (part 30 of 65)

### Sheet: NPM1(1)_T (continued)
ensembl_id	hgnc_symbol	log2FoldChange	pvalue	padj	pct.in	pct.out	cluster	surface_protein	transcription_factor
ENSG00000122591.12	HYCC1	-0.2798	1.6218e-05	5.2941e-05	1	1	NPM1(1)_T	0	0
ENSG00000017483.15	SLC38A5	-0.27984	0.00251237	0.0056682	1	1	NPM1(1)_T	0	0
ENSG00000287445.1		-0.27988	0.00432395	0.0093002	0.989795918367347	0.992007104795737	NPM1(1)_T	0	0
ENSG00000229117.9	RPL41	-0.2799	1.77743e-05	5.7626e-05	1	1	NPM1(1)_T	0	0
ENSG00000206747.1	RNU6-245P	-0.27992	0.340509	0.43119	0.438775510204082	0.41740674955595	NPM1(1)_T	0	0
ENSG00000157014.11	TATDN2	-0.27995	3.85689e-11	2.5241e-10	1	1	NPM1(1)_T	0	0
ENSG00000249609.1		-0.27999	0.457123	0.54575	0.204081632653061	0.237122557726465	NPM1(1)_T	0	0
ENSG00000261588.1		-0.28008	0.000783829	0.0019506	1	0.997335701598579	NPM1(1)_T	0	0
ENSG00000235064.1	SLC25A5P2	-0.2801	0.0116116	0.022751	0.959183673469388	0.97158081705151	NPM1(1)_T	0	0
ENSG00000113212.7	PCDHB7	-0.28012	0.395307	0.4863	0.408163265306122	0.398756660746004	NPM1(1)_T	0	0
ENSG00000230538.1	PNPLA10P	-0.28016	0.363637	0.45458	0.316326530612245	0.357015985790409	NPM1(1)_T	0	0
ENSG00000142541.18	RPL13A	-0.28019	5.09849e-06	1.7961e-05	1	1	NPM1(1)_T	0	0
ENSG00000198624.13	CCDC69	-0.28036	3.48161e-05	0.00010821	1	1	NPM1(1)_T	0	0
ENSG00000254129.1		-0.28039	0.124557	0.18527	0.693877551020408	0.735346358792185	NPM1(1)_T	0	0
ENSG00000272134.1		-0.2804	0.493344	0.57919	0.224489795918367	0.178507992895204	NPM1(1)_T	0	0
ENSG00000071553.18	ATP6AP1	-0.28052	1.79921e-09	9.8033e-09	1	1	NPM1(1)_T	1	0
ENSG00000232361.3	TRPC6P3	-0.28053	0.293967	0.38267	0.36734693877551	0.422735346358792	NPM1(1)_T	0	0
ENSG00000128944.13	KNSTRN	-0.28058	2.06528e-05	6.6352e-05	1	1	NPM1(1)_T	0	0
ENSG00000269482.1		-0.28058	0.398054	0.48904	0.387755102040816	0.297513321492007	NPM1(1)_T	0	0
ENSG00000240405.7	SAMMSON	-0.28077	0.274035	0.36104	0.642857142857143	0.63765541740675	NPM1(1)_T	0	0
ENSG00000171135.15	JAGN1	-0.28081	2.02076e-09	1.0953e-08	1	1	NPM1(1)_T	0	0
ENSG00000206892.1	RNU6-42P	-0.28082	0.0250002	0.045199	0.918367346938776	0.892539964476021	NPM1(1)_T	0	0
ENSG00000255533.1		-0.28084	0.195524	0.27223	0.693877551020408	0.66785079928952	NPM1(1)_T	0	0
ENSG00000227573.2		-0.28088	0.239335	0.32234	0.5	0.477797513321492	NPM1(1)_T	0	0
ENSG00000124788.19	ATXN1	-0.28091	0.00691134	0.014232	1	1	NPM1(1)_T	0	0
ENSG00000102921.8	N4BP1	-0.28093	3.11143e-07	1.2911e-06	1	1	NPM1(1)_T	0	0
ENSG00000255850.2	RXYLT1-AS1	-0.28095	0.496236	0.58148	0.173469387755102	0.185612788632327	NPM1(1)_T	0	0
ENSG00000215734.3	MRPL20P1	-0.28096	0.410683	0.50107	0.173469387755102	0.22113676731794	NPM1(1)_T	0	0
ENSG00000048828.17	FAM120A	-0.28101	4.19327e-12	3.0348e-11	1	1	NPM1(1)_T	0	0
ENSG00000225183.1	COX7BP3	-0.28102	0.0855435	0.13386	0.755102040816326	0.769094138543517	NPM1(1)_T	0	0
ENSG00000124155.18	PIGT	-0.28103	3.53547e-08	1.6492e-07	1	1	NPM1(1)_T	1	0
ENSG00000137812.20	KNL1	-0.28105	0.00613042	0.012762	1	0.99911190053286	NPM1(1)_T	0	0
ENSG00000173950.16	XXYLT1	-0.28107	1.02145e-05	3.4407e-05	1	1	NPM1(1)_T	0	0
ENSG00000288437.1		-0.2811	0.214967	0.29481	0.489795918367347	0.5	NPM1(1)_T	0	0
ENSG00000263709.1		-0.28117	0.0364079	0.063098	0.918367346938776	0.906749555950266	NPM1(1)_T	0	0
ENSG00000231976.8	FAM238B	-0.28121	0.1492	0.21647	0.836734693877551	0.826820603907638	NPM1(1)_T	0	0
ENSG00000248930.1	CHP1P1	-0.28121	0.0941664	0.14535	0.816326530612245	0.80461811722913	NPM1(1)_T	0	0
ENSG00000235555.1	SUMO1P4	-0.28139	0.114411	0.17221	0.76530612244898	0.766429840142096	NPM1(1)_T	0	0
ENSG00000223668.1	EEF1A1P24	-0.28146	0.00328352	0.0072364	1	1	NPM1(1)_T	0	0
ENSG00000229087.1	RPS26P18	-0.28148	0.424803	0.51474	0.295918367346939	0.387211367673179	NPM1(1)_T	0	0
ENSG00000254780.1		-0.28149	0.063597	0.10326	0.887755102040816	0.866785079928952	NPM1(1)_T	0	0
ENSG00000259062.2	ACTN1-DT	-0.2816	0.0199828	0.036998	0.989795918367347	0.984902309058615	NPM1(1)_T	0	0
ENSG00000065000.19	AP3D1	-0.28164	1.13303e-16	1.2549e-15	1	1	NPM1(1)_T	0	0
ENSG00000234962.6	LINC00700	-0.28174	0.188194	0.2636	0.683673469387755	0.718472468916519	NPM1(1)_T	0	0
ENSG00000239713.9	APOBEC3G	-0.28177	2.11468e-07	8.9546e-07	1	1	NPM1(1)_T	0	1
ENSG00000230789.1	ARHGAP26-IT1	-0.28182	0.135962	0.19987	0.826530612244898	0.811722912966252	NPM1(1)_T	0	0
ENSG00000236420.1	CHCHD3P1	-0.28185	0.42596	0.51589	0.173469387755102	0.206927175843694	NPM1(1)_T	0	0
ENSG00000256103.2	ATP5MFP5	-0.28185	0.0906933	0.14074	0.714285714285714	0.807282415630551	NPM1(1)_T	0	0
ENSG00000133424.22	LARGE1	-0.28189	0.0655295	0.10599	1	0.995559502664298	NPM1(1)_T	0	0
ENSG00000228838.1		-0.28189	0.0823791	0.12954	0.887755102040816	0.875666074600355	NPM1(1)_T	0	0
ENSG00000182271.13	TMIGD1	-0.28192	0.504334	0.58895	0.153061224489796	0.184724689165187	NPM1(1)_T	0	0
ENSG00000211972.2	IGHV3-66	-0.28195	0.111948	0.16898	0.969387755102041	0.940497335701599	NPM1(1)_T	0	0
ENSG00000235256.1	FKBP4P7	-0.28196	0.436885	0.52647	0.285714285714286	0.293072824156306	NPM1(1)_T	0	0
ENSG00000225190.11	PLEKHM1	-0.28203	5.33205e-09	2.7457e-08	1	1	NPM1(1)_T	0	0
ENSG00000238172.2	RPS2P35	-0.28207	0.0292548	0.051906	0.989795918367347	0.966252220248668	NPM1(1)_T	0	0
ENSG00000233621.2	ZC3H12A-DT	-0.28213	0.000314478	0.00083927	1	0.99911190053286	NPM1(1)_T	0	0
ENSG00000234397.3	PPIAP34	-0.28214	0.154343	0.22283	0.663265306122449	0.678507992895204	NPM1(1)_T	0	0
ENSG00000272197.2	RN7SL803P	-0.28214	0.296486	0.38537	0.397959183673469	0.414742451154529	NPM1(1)_T	0	0
ENSG00000188558.6	OR2G6	-0.28231	0.39011	0.48115	0.26530612244898	0.285968028419183	NPM1(1)_T	0	0
ENSG00000287123.1		-0.28232	0.179717	0.25366	0.602040816326531	0.66785079928952	NPM1(1)_T	0	0
ENSG00000149499.12	EML3	-0.28234	2.68272e-09	1.4329e-08	1	1	NPM1(1)_T	0	0
ENSG00000164062.13	APEH	-0.28235	1.62955e-06	6.1715e-06	1	1	NPM1(1)_T	0	0
ENSG00000065328.17	MCM10	-0.28236	0.0127349	0.024702	1	1	NPM1(1)_T	0	0
ENSG00000076513.17	ANKRD13A	-0.28242	3.18407e-13	2.5754e-12	1	1	NPM1(1)_T	0	0
ENSG00000176946.12	THAP4	-0.28242	6.95018e-10	3.9759e-09	1	1	NPM1(1)_T	0	1
ENSG00000104524.14	PYCR3	-0.28243	0.00223707	0.0050986	1	1	NPM1(1)_T	0	0
ENSG00000071539.14	TRIP13	-0.28244	0.00209553	0.0048037	1	1	NPM1(1)_T	0	0
ENSG00000279801.1		-0.28253	0.011395	0.022367	1	0.995559502664298	NPM1(1)_T	0	0
ENSG00000128271.22	ADORA2A	-0.28254	0.0393094	0.067533	1	0.99911190053286	NPM1(1)_T	0	0
ENSG00000162434.13	JAK1	-0.28255	1.08616e-11	7.527e-11	1	1	NPM1(1)_T	0	0
ENSG00000130829.18	DUSP9	-0.28258	0.243317	0.32708	0.806122448979592	0.647424511545293	NPM1(1)_T	0	0
ENSG00000167900.12	TK1	-0.28262	0.00665258	0.013746	1	1	NPM1(1)_T	0	0
ENSG00000265972.6	TXNIP	-0.28262	0.00352302	0.0077201	1	1	NPM1(1)_T	0	0
ENSG00000185651.15	UBE2L3	-0.28265	3.63869e-12	2.6497e-11	1	1	NPM1(1)_T	0	0
ENSG00000236893.1	ASS1P7	-0.28267	0.436303	0.52592	0.153061224489796	0.208703374777975	NPM1(1)_T	0	0
ENSG00000159409.15	CELF3	-0.28269	0.030144	0.053323	0.959183673469388	0.968916518650089	NPM1(1)_T	0	1
ENSG00000214748.2		-0.2828	0.0928187	0.14352	0.887755102040816	0.896980461811723	NPM1(1)_T	0	0
ENSG00000229344.1	MTCO2P12	-0.28294	0.0547651	0.090527	1	1	NPM1(1)_T	0	0
ENSG00000212283.1	SNORD89	-0.28298	0.00555696	0.011686	1	0.992007104795737	NPM1(1)_T	0	0
ENSG00000267040.6	ATP8B1-AS1	-0.28303	3.04575e-05	9.5492e-05	1	1	NPM1(1)_T	0	0
ENSG00000260352.1	SMG1-DT	-0.28312	0.00442548	0.0094957	0.969387755102041	0.979573712255773	NPM1(1)_T	0	0
ENSG00000225984.1	HMGB1P26	-0.28323	0.208188	0.28698	0.5	0.523978685612789	NPM1(1)_T	0	0
ENSG00000165304.8	MELK	-0.28328	0.00975317	0.019425	1	1	NPM1(1)_T	0	0
ENSG00000106330.12	MOSPD3	-0.28335	0.000158912	0.0004457	1	1	NPM1(1)_T	0	0
ENSG00000127540.12	UQCR11	-0.28337	4.01155e-07	1.6439e-06	1	1	NPM1(1)_T	0	0
ENSG00000231475.3	IGHV4-31	-0.28343	0.120453	0.1801	0.969387755102041	0.965364120781528	NPM1(1)_T	0	0
ENSG00000197437.4	OR13G1	-0.28347	0.245682	0.32978	0.510204081632653	0.581705150976909	NPM1(1)_T	0	0
ENSG00000138629.16	UBL7	-0.28365	1.33245e-09	7.3724e-09	1	1	NPM1(1)_T	0	0
ENSG00000252951.1	RNA5SP165	-0.28365	0.383421	0.47456	0.244897959183673	0.33303730017762	NPM1(1)_T	0	0
ENSG00000254935.1		-0.28369	0.339555	0.43019	0.204081632653061	0.253108348134991	NPM1(1)_T	0	0
ENSG00000234068.7	PAGE2	-0.28389	0.268473	0.3549	0.469387755102041	0.422735346358792	NPM1(1)_T	0	0
ENSG00000240480.1	RPL29P2	-0.28394	0.0527732	0.087717	0.897959183673469	0.934280639431616	NPM1(1)_T	0	0
ENSG00000258745.1		-0.28396	0.0448594	0.075895	0.877551020408163	0.905861456483126	NPM1(1)_T	0	0
ENSG00000211653.2	IGLV1-40	-0.28399	0.114397	0.1722	1	0.996447602131439	NPM1(1)_T	0	0
ENSG00000180230.6	NACAP2	-0.28406	0.203417	0.28134	0.806122448979592	0.761989342806394	NPM1(1)_T	0	0
ENSG00000211654.2	IGLV5-37	-0.28418	0.241618	0.32509	0.642857142857143	0.780639431616341	NPM1(1)_T	0	0
ENSG00000271605.6	MILR1	-0.28427	0.00089314	0.0021993	1	1	NPM1(1)_T	0	0
ENSG00000196730.13	DAPK1	-0.28429	0.00203684	0.004678	1	1	NPM1(1)_T	0	0
ENSG00000266909.1	SLC25A6P4	-0.28438	0.341413	0.43203	0.36734693877551	0.334813499111901	NPM1(1)_T	0	0
ENSG00000188305.6	PEAK3	-0.28442	0.0181339	0.033908	1	1	NPM1(1)_T	0	0
ENSG00000221060.1		-0.28446	0.483391	0.57021	0.142857142857143	0.202486678507993	NPM1(1)_T	0	0
ENSG00000250286.2		-0.28446	0.083217	0.13068	0.806122448979592	0.829484902309059	NPM1(1)_T	0	0
ENSG00000198738.4	SMIM11P1	-0.28447	0.289325	0.3778	0.448979591836735	0.429840142095915	NPM1(1)_T	0	0
ENSG00000173207.13	CKS1B	-0.28449	0.000356257	0.00094249	1	1	NPM1(1)_T	0	0
ENSG00000287682.1		-0.2845	0.190365	0.26608	0.683673469387755	0.765541740674956	NPM1(1)_T	0	0
ENSG00000214263.2	RPSAP53	-0.28451	0.183785	0.2584	0.857142857142857	0.870337477797513	NPM1(1)_T	0	0
ENSG00000219582.3	HNRNPA1P58	-0.28453	0.235679	0.31821	0.326530612244898	0.371225577264654	NPM1(1)_T	0	0
ENSG00000131495.9	NDUFA2	-0.28456	1.06677e-06	4.1404e-06	1	1	NPM1(1)_T	0	0
ENSG00000107796.13	ACTA2	-0.2846	0.00159088	0.0037353	1	1	NPM1(1)_T	0	0
ENSG00000137575.12	SDCBP	-0.28465	0.000111964	0.00032229	1	1	NPM1(1)_T	0	0
ENSG00000103249.18	CLCN7	-0.28468	1.47927e-07	6.3954e-07	1	1	NPM1(1)_T	0	0
ENSG00000229586.2	TNPO1P3	-0.28468	0.101646	0.15538	0.73469387755102	0.781527531083481	NPM1(1)_T	0	0
ENSG00000184743.13	ATL3	-0.28472	9.04768e-08	4.0161e-07	1	1	NPM1(1)_T	0	0
ENSG00000286608.1		-0.28473	0.00819874	0.016608	0.979591836734694	0.984902309058615	NPM1(1)_T	0	0
ENSG00000184809.13	B3GALT5-AS1	-0.28482	0.434778	0.52439	0.428571428571429	0.328596802841918	NPM1(1)_T	0	0
ENSG00000147123.11	NDUFB11	-0.28493	1.3512e-06	5.1774e-06	1	1	NPM1(1)_T	0	0
ENSG00000090621.15	PABPC4	-0.28498	1.51127e-08	7.3995e-08	1	1	NPM1(1)_T	0	0
ENSG00000101542.10	CDH20	-0.28501	0.338272	0.42882	0.642857142857143	0.685612788632327	NPM1(1)_T	0	0
ENSG00000140988.16	RPS2	-0.28503	1.09565e-05	3.6718e-05	1	1	NPM1(1)_T	0	0
ENSG00000212232.1	SNORD17	-0.28506	0.00881719	0.017734	1	1	NPM1(1)_T	0	0
ENSG00000254675.1		-0.28507	0.453345	0.54198	0.173469387755102	0.203374777975133	NPM1(1)_T	0	0
ENSG00000261243.1		-0.28515	0.167988	0.2394	0.561224489795918	0.568383658969805	NPM1(1)_T	0	0
ENSG00000100450.13	GZMH	-0.28522	0.069381	0.11135	1	0.997335701598579	NPM1(1)_T	1	0
ENSG00000134363.12	FST	-0.28529	0.213831	0.29348	0.887755102040816	0.850799289520426	NPM1(1)_T	0	0
ENSG00000168159.14	RNF187	-0.28535	1.22349e-07	5.3402e-07	1	1	NPM1(1)_T	0	0
ENSG00000063601.17	MTMR1	-0.28536	2.89277e-09	1.5381e-08	1	1	NPM1(1)_T	0	0
ENSG00000222800.1	RNU2-62P	-0.28542	0.435857	0.52548	0.316326530612245	0.271758436944938	NPM1(1)_T	0	0
ENSG00000288071.1		-0.28542	0.257342	0.3429	0.418367346938776	0.47246891651865	NPM1(1)_T	0	0
ENSG00000234060.1	EDDM3CP	-0.28543	0.488991	0.57529	0.387755102040816	0.33303730017762	NPM1(1)_T	0	0
ENSG00000267463.1	UBE2V2P2	-0.28553	0.528886	0.61119	0.204081632653061	0.229129662522202	NPM1(1)_T	0	0
ENSG00000113073.15	SLC4A9	-0.2856	0.0663926	0.10718	0.908163265306122	0.911190053285968	NPM1(1)_T	0	0
ENSG00000239948.2	RN7SL368P	-0.28563	0.09098	0.14111	0.989795918367347	0.985790408525755	NPM1(1)_T	0	0
ENSG00000211880.1	TRAJ9	-0.2857	0.260588	0.34638	0.581632653061224	0.530195381882771	NPM1(1)_T	0	0
ENSG00000157654.19	PALM2AKAP2	-0.28571	0.0162077	0.030674	1	1	NPM1(1)_T	0	0
ENSG00000253204.1		-0.28572	0.0608865	0.099378	0.806122448979592	0.837477797513322	NPM1(1)_T	0	0
ENSG00000271642.1	MARK3P1	-0.28573	0.202967	0.28086	0.591836734693878	0.620781527531084	NPM1(1)_T	0	0
ENSG00000256955.2		-0.28597	0.130176	0.19254	0.836734693877551	0.831261101243339	NPM1(1)_T	0	0
ENSG00000143612.21	C1orf43	-0.28598	1.22546e-13	1.0319e-12	1	1	NPM1(1)_T	0	0
ENSG00000179055.7	OR13D1	-0.28602	0.19867	0.27589	0.653061224489796	0.657193605683837	NPM1(1)_T	0	0
ENSG00000112335.15	SNX3	-0.28626	1.67061e-12	1.2613e-11	1	1	NPM1(1)_T	0	0
ENSG00000196663.16	TECPR2	-0.28626	5.79663e-07	2.3245e-06	1	1	NPM1(1)_T	0	0
ENSG00000216657.1	GLRX3P2	-0.28628	0.0161086	0.030511	0.969387755102041	0.959147424511545	NPM1(1)_T	0	0
ENSG00000176623.12	RMDN1	-0.28632	2.89752e-11	1.9207e-10	1	1	NPM1(1)_T	0	0
ENSG00000225963.8		-0.28639	0.00603148	0.012577	1	0.993783303730018	NPM1(1)_T	0	0
ENSG00000256811.1		-0.28646	0.147899	0.21484	0.581632653061224	0.631438721136767	NPM1(1)_T	0	0
ENSG00000244437.1	IGKV3-15	-0.28649	0.0800592	0.12638	1	0.994671403197158	NPM1(1)_T	0	0
ENSG00000136490.9	LIMD2	-0.28652	1.01076e-06	3.9356e-06	1	1	NPM1(1)_T	0	0
ENSG00000228477.1		-0.28662	0.00187345	0.0043375	1	0.99911190053286	NPM1(1)_T	0	0
ENSG00000236159.1		-0.28664	0.366716	0.45781	0.5	0.392539964476021	NPM1(1)_T	0	0
ENSG00000115935.18	WIPF1	-0.28669	1.29519e-09	7.1787e-09	1	1	NPM1(1)_T	0	0
ENSG00000244578.1	LINC01391	-0.28671	0.451498	0.54015	0.26530612244898	0.25044404973357	NPM1(1)_T	0	0
ENSG00000240652.1		-0.28674	0.0864681	0.13509	0.897959183673469	0.909413854351687	NPM1(1)_T	0	0
ENSG00000233433.1	CBLL1P1	-0.2868	0.465843	0.55409	0.163265306122449	0.210479573712256	NPM1(1)_T	0	0
ENSG00000272666.1	KLHDC7B-DT	-0.28683	0.0674402	0.10866	0.877551020408163	0.950266429840142	NPM1(1)_T	0	0
ENSG00000171804.11	WDR87	-0.2869	0.218434	0.29865	0.704081632653061	0.669626998223801	NPM1(1)_T	0	0
ENSG00000109113.20	RAB34	-0.28692	0.0105202	0.020807	1	1	NPM1(1)_T	0	0
ENSG00000114279.13	FGF12	-0.28692	0.453709	0.54234	0.377551020408163	0.368561278863233	NPM1(1)_T	0	0
ENSG00000259545.2	RPL15P19	-0.28696	0.0562079	0.092648	0.76530612244898	0.822380106571936	NPM1(1)_T	0	0
ENSG00000085491.17	SLC25A24	-0.287	3.99205e-06	1.4291e-05	1	1	NPM1(1)_T	0	0
ENSG00000125977.7	EIF2S2	-0.287	4.66622e-13	3.7065e-12	1	1	NPM1(1)_T	0	0
ENSG00000230356.1	NCAPD2P1	-0.287	0.109083	0.16528	0.73469387755102	0.760213143872114	NPM1(1)_T	0	0
ENSG00000243926.2	TIPARP-AS1	-0.28701	3.37709e-05	0.00010518	1	1	NPM1(1)_T	0	0
ENSG00000254098.1	IGKV2-26	-0.28702	0.192922	0.26915	0.724489795918367	0.656305506216696	NPM1(1)_T	0	0
ENSG00000225487.2	RPL35AP7	-0.28705	0.129162	0.19122	0.775510204081633	0.728241563055062	NPM1(1)_T	0	0
ENSG00000251728.1		-0.28706	0.0468526	0.078912	0.959183673469388	0.94316163410302	NPM1(1)_T	0	0
ENSG00000257175.2		-0.28713	0.116822	0.17533	0.653061224489796	0.659857904085258	NPM1(1)_T	0	0
ENSG00000250011.1	HMGB1P3	-0.28714	0.0333074	0.058271	0.938775510204082	0.903197158081705	NPM1(1)_T	0	0
ENSG00000118903.6	BTF3P11	-0.28723	0.139035	0.20373	0.591836734693878	0.674955595026643	NPM1(1)_T	0	0
ENSG00000201554.1		-0.2873	0.418994	0.50924	0.346938775510204	0.340142095914742	NPM1(1)_T	0	0
ENSG00000178982.10	EIF3K	-0.28734	3.78786e-09	1.9862e-08	1	1	NPM1(1)_T	0	1
ENSG00000235295.1	LINC01634	-0.28735	0.261767	0.34761	0.520408163265306	0.455595026642984	NPM1(1)_T	0	0
ENSG00000166866.13	MYO1A	-0.28736	0.0168095	0.031691	0.989795918367347	0.985790408525755	NPM1(1)_T	0	0
ENSG00000254722.1	FAM8A2P	-0.28736	0.329896	0.42034	0.295918367346939	0.273534635879218	NPM1(1)_T	0	0
ENSG00000217716.3	RPS10P3	-0.28739	0.00389632	0.0084606	1	1	NPM1(1)_T	0	0
ENSG00000226266.6		-0.28741	4.00389e-07	1.6412e-06	1	0.99911190053286	NPM1(1)_T	0	0
ENSG00000228366.1		-0.28752	0.0254714	0.045959	0.989795918367347	0.990230905861456	NPM1(1)_T	0	0
ENSG00000222986.1	RNU5A-5P	-0.28753	0.232082	0.3142	0.520408163265306	0.530195381882771	NPM1(1)_T	0	0
ENSG00000183837.9	PNMA3	-0.28757	0.0295152	0.052327	1	0.993783303730018	NPM1(1)_T	0	0
ENSG00000229831.2		-0.28757	0.428331	0.51809	0.214285714285714	0.22291296625222	NPM1(1)_T	0	0
ENSG00000226767.1		-0.28762	0.461412	0.54971	0.23469387755102	0.228241563055062	NPM1(1)_T	0	0
ENSG00000152234.16	ATP5F1A	-0.28766	3.06182e-15	2.9996e-14	1	1	NPM1(1)_T	0	0
ENSG00000169564.7	PCBP1	-0.28766	3.50731e-05	0.00010894	1	1	NPM1(1)_T	0	1
ENSG00000272293.1		-0.28776	0.52391	0.60671	0.173469387755102	0.16696269982238	NPM1(1)_T	0	0
ENSG00000275476.1		-0.2878	0.0315657	0.055585	0.989795918367347	0.982238010657194	NPM1(1)_T	0	0
ENSG00000257176.3		-0.28782	0.0180003	0.033689	1	0.998223801065719	NPM1(1)_T	0	0
ENSG00000114054.14	PCCB	-0.28789	3.44811e-08	1.6117e-07	1	1	NPM1(1)_T	0	0
ENSG00000207635.1	MIR499A	-0.28789	0.232969	0.31523	0.408163265306122	0.401420959147425	NPM1(1)_T	0	0
ENSG00000226507.1	IPMKP1	-0.28795	0.260486	0.34627	0.428571428571429	0.404973357015986	NPM1(1)_T	0	0
ENSG00000255356.2		-0.28796	0.493462	0.57924	0.142857142857143	0.198046181172291	NPM1(1)_T	0	0
ENSG00000224858.5	RPL29P11	-0.28797	0.0140711	0.027023	1	1	NPM1(1)_T	0	0
ENSG00000284808.1		-0.288	0.368782	0.45992	0.306122448979592	0.400532859680284	NPM1(1)_T	0	0
ENSG00000205090.9	TMEM240	-0.28806	0.0244433	0.044301	0.959183673469388	0.960035523978686	NPM1(1)_T	0	0
ENSG00000229835.2	KHSRPP1	-0.28816	0.0172761	0.032485	0.948979591836735	0.957371225577265	NPM1(1)_T	0	0
ENSG00000168158.4	OR2C1	-0.28833	0.150375	0.21787	0.704081632653061	0.69449378330373	NPM1(1)_T	0	0
ENSG00000235749.3		-0.28838	0.130172	0.19254	0.755102040816326	0.766429840142096	NPM1(1)_T	0	0
ENSG00000125735.11	TNFSF14	-0.28839	0.0291028	0.051661	1	0.997335701598579	NPM1(1)_T	0	0
ENSG00000251536.2		-0.28847	0.479424	0.56667	0.214285714285714	0.188277087033748	NPM1(1)_T	0	0
ENSG00000270225.1	MTCO2P22	-0.28847	0.0644843	0.10451	0.979591836734694	0.988454706927176	NPM1(1)_T	0	0
ENSG00000248122.1	APOOP4	-0.28849	0.434788	0.52439	0.214285714285714	0.209591474245115	NPM1(1)_T	0	0
ENSG00000089723.10	OTUB2	-0.28852	0.00552348	0.011621	1	0.998223801065719	NPM1(1)_T	0	0
ENSG00000130313.7	PGLS	-0.28857	1.2905e-08	6.3744e-08	1	1	NPM1(1)_T	0	0
ENSG00000273691.1		-0.28859	0.0246665	0.044657	0.989795918367347	0.975133214920071	NPM1(1)_T	0	0
ENSG00000235191.1	NUCB1-AS1	-0.28861	0.149307	0.21661	0.653061224489796	0.658969804618117	NPM1(1)_T	0	0
ENSG00000254471.1		-0.28865	0.407045	0.49778	0.346938775510204	0.357904085257549	NPM1(1)_T	0	0
ENSG00000229313.1		-0.2887	0.180077	0.25405	0.63265306122449	0.619005328596803	NPM1(1)_T	0	0
ENSG00000231672.8	DIRC3	-0.28874	0.0487826	0.081793	0.959183673469388	0.963587921847247	NPM1(1)_T	0	0
ENSG00000267041.6	ZNF850	-0.28875	0.000422491	0.0011037	1	1	NPM1(1)_T	0	1
ENSG00000142606.16	MMEL1	-0.28879	0.0816105	0.12852	0.928571428571429	0.964476021314387	NPM1(1)_T	0	0
ENSG00000163249.13	CCNYL1	-0.28887	2.56711e-07	1.0759e-06	1	1	NPM1(1)_T	0	0
ENSG00000285799.1		-0.28896	0.0327384	0.057415	1	0.993783303730018	NPM1(1)_T	0	0
ENSG00000011422.12	PLAUR	-0.28897	0.0280829	0.050052	1	1	NPM1(1)_T	1	0
ENSG00000226876.3	SMYD3-AS1	-0.28903	0.119855	0.17934	0.918367346938776	0.911190053285968	NPM1(1)_T	0	0
ENSG00000228271.2	LINC02048	-0.28912	0.493451	0.57924	0.316326530612245	0.258436944937833	NPM1(1)_T	0	0
ENSG00000141858.12	SAMD1	-0.28914	8.33822e-07	3.277e-06	1	1	NPM1(1)_T	0	0
ENSG00000100304.13	TTLL12	-0.28927	0.000333049	0.00088496	1	1	NPM1(1)_T	0	0
ENSG00000205791.3	LOH12CR2	-0.28929	0.000536147	0.0013747	1	0.997335701598579	NPM1(1)_T	0	0
ENSG00000100075.10	SLC25A1	-0.28932	3.31443e-06	1.2008e-05	1	1	NPM1(1)_T	0	0
ENSG00000153923.10	CLCA3P	-0.2894	0.140375	0.2054	0.642857142857143	0.69360568383659	NPM1(1)_T	0	0
ENSG00000147416.11	ATP6V1B2	-0.28948	1.03488e-05	3.4809e-05	1	1	NPM1(1)_T	0	0
ENSG00000105366.15	SIGLEC8	-0.28952	0.194322	0.27078	0.897959183673469	0.870337477797513	NPM1(1)_T	0	0
ENSG00000155463.14	OXA1L	-0.28955	1.81022e-12	1.3621e-11	1	1	NPM1(1)_T	0	0
ENSG00000249614.2	LINC02503	-0.28961	0.481988	0.56887	0.163265306122449	0.182948490230906	NPM1(1)_T	0	0
ENSG00000287411.1		-0.28961	0.519279	0.6025	0.102040816326531	0.171403197158082	NPM1(1)_T	0	0
ENSG00000287497.1		-0.28963	0.165595	0.23651	0.693877551020408	0.717584369449378	NPM1(1)_T	0	0
ENSG00000244503.1	EEF1A1P45	-0.28965	0.204618	0.28277	0.5	0.618117229129662	NPM1(1)_T	0	0
ENSG00000234648.1		-0.28966	0.00241155	0.0054609	1	1	NPM1(1)_T	0	0
ENSG00000248625.1		-0.28966	0.144879	0.2111	0.663265306122449	0.641207815275311	NPM1(1)_T	0	0
ENSG00000002919.15	SNX11	-0.2899	4.8098e-09	2.4894e-08	1	1	NPM1(1)_T	0	0
ENSG00000226948.2	RPS4XP2	-0.28992	0.00146085	0.0034541	1	1	NPM1(1)_T	0	0
ENSG00000235105.1		-0.28993	0.0103995	0.020593	0.989795918367347	0.980461811722913	NPM1(1)_T	0	0
ENSG00000177600.9	RPLP2	-0.28998	1.77239e-05	5.748e-05	1	1	NPM1(1)_T	1	0
ENSG00000149923.14	PPP4C	-0.29005	5.15239e-11	3.3214e-10	1	1	NPM1(1)_T	0	0
ENSG00000165704.15	HPRT1	-0.29012	6.32752e-09	3.2369e-08	1	1	NPM1(1)_T	0	0
ENSG00000223452.3	HMGN2P18	-0.29016	0.222708	0.30346	0.418367346938776	0.467140319715808	NPM1(1)_T	0	0
ENSG00000109061.10	MYH1	-0.29023	0.534862	0.61661	0.183673469387755	0.182948490230906	NPM1(1)_T	0	0
ENSG00000154429.11	CCSAP	-0.29031	1.94569e-05	6.274e-05	1	1	NPM1(1)_T	0	0
ENSG00000218180.2	SLC25A5P7	-0.29031	0.12168	0.18171	0.755102040816326	0.771758436944938	NPM1(1)_T	0	0
ENSG00000244116.3	IGKV2-28	-0.29033	0.199932	0.27729	0.73469387755102	0.741563055062167	NPM1(1)_T	0	0
ENSG00000203760.9	CENPW	-0.29036	0.000294241	0.00078869	1	1	NPM1(1)_T	0	0
ENSG00000273998.1		-0.29039	0.109979	0.16651	0.663265306122449	0.704262877442274	NPM1(1)_T	0	0
ENSG00000287005.1		-0.29042	0.000656367	0.0016581	1	0.992895204262877	NPM1(1)_T	0	0
ENSG00000274932.1	MIR7150	-0.29044	0.474477	0.56209	0.316326530612245	0.386323268206039	NPM1(1)_T	0	0
ENSG00000100387.9	RBX1	-0.29045	3.13197e-08	1.4728e-07	1	1	NPM1(1)_T	0	0
ENSG00000182916.8	TCEAL7	-0.29056	0.531413	0.61356	0.204081632653061	0.214031971580817	NPM1(1)_T	0	1
ENSG00000099992.16	TBC1D10A	-0.29063	2.12384e-05	6.8082e-05	1	1	NPM1(1)_T	0	0
ENSG00000258440.1		-0.29064	0.429323	0.51912	0.224489795918367	0.234458259325044	NPM1(1)_T	0	0
ENSG00000158669.11	GPAT4	-0.29073	3.95341e-08	1.8329e-07	1	1	NPM1(1)_T	0	0
ENSG00000100612.14	DHRS7	-0.29077	4.93911e-10	2.8804e-09	1	1	NPM1(1)_T	0	0
ENSG00000101888.12	NXT2	-0.29077	3.15831e-05	9.8848e-05	1	1	NPM1(1)_T	0	0
ENSG00000119979.18	DENND10	-0.29082	3.95931e-06	1.4179e-05	1	1	NPM1(1)_T	0	0
ENSG00000207651.1	MIR28	-0.29091	0.494802	0.58028	0.183673469387755	0.22113676731794	NPM1(1)_T	0	0
ENSG00000225514.1	MTND1P34	-0.29092	0.472009	0.55976	0.285714285714286	0.245115452930728	NPM1(1)_T	0	0
ENSG00000006459.11	KDM7A	-0.29099	0.00365159	0.007978	1	1	NPM1(1)_T	0	0
ENSG00000180211.5		-0.29102	0.00174214	0.0040598	1	1	NPM1(1)_T	0	0
ENSG00000207217.1	SNORA80D	-0.29111	0.0114773	0.022513	0.918367346938776	0.941385435168739	NPM1(1)_T	0	0
ENSG00000284691.1		-0.29116	0.000152801	0.00042977	1	1	NPM1(1)_T	0	0
ENSG00000008324.12	SS18L2	-0.29124	2.32636e-11	1.556e-10	1	1	NPM1(1)_T	0	0
ENSG00000225522.2		-0.29125	0.530301	0.61248	0.183673469387755	0.189165186500888	NPM1(1)_T	0	0
ENSG00000130700.7	GATA5	-0.29132	0.371006	0.46212	0.755102040816326	0.551509769094139	NPM1(1)_T	0	1
ENSG00000172061.9	LRRC15	-0.29133	0.416257	0.50656	0.275510204081633	0.354351687388988	NPM1(1)_T	1	0
ENSG00000278558.5	TMEM191B	-0.29136	0.0196369	0.036427	1	0.994671403197158	NPM1(1)_T	0	0
ENSG00000117724.13	CENPF	-0.29137	0.00881132	0.017724	1	1	NPM1(1)_T	0	0
ENSG00000103260.9	METRN	-0.29139	0.00522763	0.011051	1	1	NPM1(1)_T	0	0
ENSG00000234479.2	AP1B1P1	-0.29139	0.346823	0.43756	0.23469387755102	0.264653641207815	NPM1(1)_T	0	0
ENSG00000234751.1	RPL15P16	-0.2914	0.0058231	0.012184	0.979591836734694	0.987566607460036	NPM1(1)_T	0	0
ENSG00000230552.6		-0.29147	0.417112	0.50748	0.153061224489796	0.220248667850799	NPM1(1)_T	0	0
ENSG00000113845.10	TIMMDC1	-0.29149	3.59573e-06	1.2955e-05	1	1	NPM1(1)_T	0	0
ENSG00000243095.1	RPL3P10	-0.29153	0.118056	0.17694	0.76530612244898	0.841918294849023	NPM1(1)_T	0	0
ENSG00000089157.16	RPLP0	-0.29156	1.91886e-06	7.2013e-06	1	1	NPM1(1)_T	0	0
ENSG00000233701.3	PRR23C	-0.29157	0.421736	0.51185	0.193877551020408	0.211367673179396	NPM1(1)_T	0	0
ENSG00000229752.1	RPL7P10	-0.29159	0.0327317	0.057408	0.938775510204082	0.968028419182948	NPM1(1)_T	0	0
ENSG00000132294.15	EFR3A	-0.2916	8.03599e-06	2.7541e-05	1	1	NPM1(1)_T	0	0
ENSG00000287100.1		-0.29162	0.00315464	0.0069751	1	0.978685612788632	NPM1(1)_T	0	0
ENSG00000223694.1	ADH5P3	-0.29168	0.173111	0.24568	0.561224489795918	0.573712255772647	NPM1(1)_T	0	0
ENSG00000205089.8	CCNI2	-0.29179	0.0114831	0.022521	0.989795918367347	0.981349911190053	NPM1(1)_T	0	0
ENSG00000232333.1	RPS27AP2	-0.29179	0.0171971	0.032347	1	0.984902309058615	NPM1(1)_T	0	0
ENSG00000186452.11	TMPRSS12	-0.29196	0.190568	0.2663	0.602040816326531	0.563055062166963	NPM1(1)_T	0	0
ENSG00000107404.20	DVL1	-0.29198	4.70183e-09	2.4377e-08	1	1	NPM1(1)_T	0	1
ENSG00000242922.2	RPL21P104	-0.29204	0.465988	0.5542	0.173469387755102	0.206039076376554	NPM1(1)_T	0	0
ENSG00000224599.1	BMS1P12	-0.29206	0.460245	0.5486	0.173469387755102	0.181172291296625	NPM1(1)_T	0	0
ENSG00000184905.9	TCEAL2	-0.29208	0.170688	0.24273	0.826530612244898	0.733570159857904	NPM1(1)_T	0	0
ENSG00000174851.16	YIF1A	-0.29214	7.78326e-07	3.0718e-06	1	1	NPM1(1)_T	0	0
ENSG00000197245.6	FAM110D	-0.29219	0.0917497	0.14214	0.897959183673469	0.895204262877442	NPM1(1)_T	0	0
ENSG00000138246.17	DNAJC13	-0.2922	5.4461e-05	0.00016411	1	1	NPM1(1)_T	0	0
ENSG00000065413.20	ANKRD44	-0.29231	7.17018e-05	0.00021254	1	1	NPM1(1)_T	0	0
ENSG00000168070.12	MAJIN	-0.29244	0.135886	0.19979	0.795918367346939	0.739786856127886	NPM1(1)_T	0	0
ENSG00000171161.13	ZNF672	-0.29258	1.99611e-08	9.6309e-08	1	1	NPM1(1)_T	0	1
ENSG00000231358.4		-0.29259	0.456468	0.54507	0.193877551020408	0.209591474245115	NPM1(1)_T	0	0
ENSG00000196502.12	SULT1A1	-0.29274	0.00159439	0.0037426	1	0.99911190053286	NPM1(1)_T	0	0
ENSG00000185467.7	KPNA7	-0.29276	0.352809	0.44346	0.285714285714286	0.357015985790409	NPM1(1)_T	0	0
ENSG00000213739.3	PPIAP68	-0.2928	0.323213	0.41344	0.23469387755102	0.271758436944938	NPM1(1)_T	0	0
ENSG00000249816.7	LINC00964	-0.29281	0.111468	0.16842	0.86734693877551	0.897868561278863	NPM1(1)_T	0	0
ENSG00000144283.22	PKP4	-0.29289	4.43892e-05	0.00013565	1	1	NPM1(1)_T	0	0
ENSG00000211647.1	IGLV5-48	-0.29292	0.254246	0.33952	0.602040816326531	0.595914742451154	NPM1(1)_T	0	0
ENSG00000114790.13	ARHGEF26	-0.29298	0.0934639	0.14442	0.989795918367347	0.966252220248668	NPM1(1)_T	0	0
ENSG00000185101.13	ANO9	-0.29302	0.00831176	0.016819	1	1	NPM1(1)_T	1	0
ENSG00000084234.18	APLP2	-0.29307	9.55571e-05	0.00027827	1	1	NPM1(1)_T	1	0
ENSG00000239694.1	RPSAP38	-0.29314	0.438989	0.52842	0.204081632653061	0.19538188277087	NPM1(1)_T	0	0
ENSG00000246526.2	LINC02481	-0.29314	0.0128599	0.024926	1	0.994671403197158	NPM1(1)_T	0	0
ENSG00000259241.1		-0.29317	0.527195	0.60968	0.285714285714286	0.209591474245115	NPM1(1)_T	0	0
ENSG00000239671.1		-0.29319	0.0892162	0.13872	0.673469387755102	0.738010657193606	NPM1(1)_T	0	0
ENSG00000239840.1	RPL23AP72	-0.2932	0.215039	0.2949	0.448979591836735	0.495559502664298	NPM1(1)_T	0	0
ENSG00000260740.2		-0.29324	0.232442	0.3146	0.428571428571429	0.44404973357016	NPM1(1)_T	0	0
ENSG00000177731.16	FLII	-0.29328	8.03375e-12	5.6408e-11	1	1	NPM1(1)_T	0	0
ENSG00000265206.5	MIR142HG	-0.29333	0.00068972	0.0017353	1	1	NPM1(1)_T	0	0
ENSG00000126432.14	PRDX5	-0.29339	2.78805e-06	1.021e-05	1	1	NPM1(1)_T	0	0
ENSG00000275016.5		-0.2935	0.487474	0.57397	0.173469387755102	0.177619893428064	NPM1(1)_T	0	0
ENSG00000230666.5	CEACAM22P	-0.29365	0.302178	0.39151	0.622448979591837	0.607460035523979	NPM1(1)_T	0	0
ENSG00000229660.1		-0.29377	0.0860525	0.13453	0.826530612244898	0.842806394316163	NPM1(1)_T	0	0
ENSG00000237945.7	LINC00649	-0.29384	0.0843162	0.13215	1	1	NPM1(1)_T	0	0
ENSG00000166311.10	SMPD1	-0.29389	1.86683e-07	7.9669e-07	1	1	NPM1(1)_T	1	0
ENSG00000014641.21	MDH1	-0.29399	5.90764e-12	4.2088e-11	1	1	NPM1(1)_T	0	0
ENSG00000180957.18	PITPNB	-0.29399	5.08454e-13	4.0209e-12	1	1	NPM1(1)_T	0	0
ENSG00000277369.1		-0.29399	0.00729349	0.014936	1	0.997335701598579	NPM1(1)_T	0	0
ENSG00000201308.1	RNU6-512P	-0.29403	0.480946	0.56802	0.285714285714286	0.269094138543517	NPM1(1)_T	0	0
ENSG00000243844.1	RPL17P33	-0.29406	0.0966624	0.14873	0.816326530612245	0.792184724689165	NPM1(1)_T	0	0
ENSG00000154721.15	JAM2	-0.29415	0.0255826	0.046127	1	0.988454706927176	NPM1(1)_T	1	0
ENSG00000235544.1	RPS11P1	-0.29415	0.444728	0.53386	0.163265306122449	0.190053285968028	NPM1(1)_T	0	0
ENSG00000146038.12	DCDC2	-0.29424	0.225642	0.3068	0.683673469387755	0.574600355239787	NPM1(1)_T	0	0
ENSG00000143643.13	TTC13	-0.29444	3.83619e-06	1.3767e-05	1	1	NPM1(1)_T	0	0
ENSG00000178685.14	PARP10	-0.29449	1.93e-05	6.2252e-05	1	1	NPM1(1)_T	0	1
ENSG00000171487.15	NLRP5	-0.29454	0.433047	0.5228	0.306122448979592	0.290408525754885	NPM1(1)_T	0	0
ENSG00000287543.1		-0.29467	0.0144249	0.027618	0.989795918367347	0.979573712255773	NPM1(1)_T	0	0
ENSG00000232762.1		-0.29472	0.0579934	0.095261	0.948979591836735	0.922735346358792	NPM1(1)_T	0	0
ENSG00000227560.1	RPS15AP30	-0.29473	0.10087	0.15432	0.918367346938776	0.936056838365897	NPM1(1)_T	0	0
ENSG00000244005.13	NFS1	-0.29473	1.34257e-10	8.281e-10	1	1	NPM1(1)_T	0	0
ENSG00000139209.16	SLC38A4	-0.29485	0.130378	0.1928	0.857142857142857	0.853463587921847	NPM1(1)_T	0	0
ENSG00000287288.1		-0.29488	0.413183	0.50358	0.23469387755102	0.253996447602131	NPM1(1)_T	0	0
ENSG00000107738.20	VSIR	-0.29501	0.00151647	0.0035764	1	1	NPM1(1)_T	0	0
ENSG00000254991.1		-0.29504	0.497219	0.58241	0.163265306122449	0.174955595026643	NPM1(1)_T	0	0
ENSG00000078369.18	GNB1	-0.29511	2.17516e-17	2.5715e-16	1	1	NPM1(1)_T	0	0
ENSG00000002834.18	LASP1	-0.29512	4.39383e-09	2.2854e-08	1	1	NPM1(1)_T	0	0
ENSG00000123268.9	ATF1	-0.29512	9.91316e-08	4.3794e-07	1	1	NPM1(1)_T	0	1
ENSG00000153827.14	TRIP12	-0.29512	5.20608e-11	3.3536e-10	1	1	NPM1(1)_T	0	0
ENSG00000247077.7	PGAM5	-0.29514	6.1714e-07	2.4655e-06	1	1	NPM1(1)_T	0	0
ENSG00000237263.1	MAPK6P3	-0.29518	0.0709125	0.11347	0.908163265306122	0.91651865008881	NPM1(1)_T	0	0
ENSG00000100804.19	PSMB5	-0.29522	2.78582e-07	1.1618e-06	1	1	NPM1(1)_T	0	0
ENSG00000065320.9	NTN1	-0.29532	0.064092	0.10393	1	1	NPM1(1)_T	0	0
ENSG00000207073.1		-0.2954	0.18133	0.25555	0.540816326530612	0.552397868561279	NPM1(1)_T	0	0
ENSG00000254964.1		-0.29549	0.0158247	0.030024	0.979591836734694	0.97335701598579	NPM1(1)_T	0	0
ENSG00000233570.2	LINC00690	-0.29558	0.48569	0.57226	0.183673469387755	0.180284191829485	NPM1(1)_T	0	0
ENSG00000227887.1	RPS26P13	-0.29574	0.096486	0.14851	0.846938775510204	0.836589698046181	NPM1(1)_T	0	0
ENSG00000236468.1	EEF1A1P44	-0.29582	0.0986303	0.15135	0.877551020408163	0.875666074600355	NPM1(1)_T	0	0
ENSG00000214145.7	LINC00887	-0.29584	0.227352	0.30878	0.887755102040816	0.770870337477798	NPM1(1)_T	0	0
ENSG00000105640.13	RPL18A	-0.29585	1.41558e-05	4.6649e-05	1	1	NPM1(1)_T	0	0
ENSG00000177383.5	MAGEF1	-0.29588	0.00296253	0.0065901	1	1	NPM1(1)_T	0	0
ENSG00000263800.1	MIR5684	-0.29592	0.131534	0.19427	0.806122448979592	0.807282415630551	NPM1(1)_T	0	0
ENSG00000165084.16	C8orf34	-0.29612	0.372937	0.46394	0.316326530612245	0.325044404973357	NPM1(1)_T	0	0
ENSG00000255229.1		-0.29619	0.365614	0.4566	0.285714285714286	0.265541740674956	NPM1(1)_T	0	0
ENSG00000228453.1	RPS15AP9	-0.2962	0.358558	0.44924	0.23469387755102	0.255772646536412	NPM1(1)_T	0	0
ENSG00000261971.8	MMP25-AS1	-0.29626	0.000722602	0.0018108	1	1	NPM1(1)_T	0	0
ENSG00000160949.17	TONSL	-0.2963	0.000244652	0.00066502	1	1	NPM1(1)_T	0	1
ENSG00000235240.1		-0.2964	0.28665	0.37497	0.428571428571429	0.423623445825933	NPM1(1)_T	0	0
ENSG00000247498.10	GPRC5D-AS1	-0.29647	0.0170204	0.032047	1	0.996447602131439	NPM1(1)_T	0	0
ENSG00000127526.15	SLC35E1	-0.29649	1.64595e-08	8.0194e-08	1	1	NPM1(1)_T	0	0
ENSG00000230508.1	RPL19P21	-0.29652	0.00367243	0.0080177	1	0.997335701598579	NPM1(1)_T	0	0
ENSG00000230626.4		-0.29652	0.000593998	0.0015119	1	0.998223801065719	NPM1(1)_T	0	0
ENSG00000201216.1		-0.29659	0.4765	0.564	0.306122448979592	0.230905861456483	NPM1(1)_T	0	0
ENSG00000115677.17	HDLBP	-0.29663	5.43457e-14	4.7183e-13	1	1	NPM1(1)_T	0	0
ENSG00000284858.1		-0.29667	0.104321	0.15902	0.877551020408163	0.847246891651865	NPM1(1)_T	0	0
ENSG00000255703.1		-0.29674	0.0873933	0.1363	0.755102040816326	0.767317939609236	NPM1(1)_T	0	0
ENSG00000196547.15	MAN2A2	-0.29676	1.48029e-07	6.3992e-07	1	1	NPM1(1)_T	1	0
ENSG00000186185.14	KIF18B	-0.2968	0.0178334	0.033395	1	1	NPM1(1)_T	0	0
ENSG00000137561.5	TTPA	-0.29685	0.319744	0.40977	0.469387755102041	0.429840142095915	NPM1(1)_T	0	0
ENSG00000197476.3		-0.29689	0.272639	0.35953	0.448979591836735	0.535523978685613	NPM1(1)_T	0	0
ENSG00000266094.8	RASSF5	-0.29691	4.30828e-05	0.00013191	1	1	NPM1(1)_T	0	0
ENSG00000231827.3		-0.29694	0.00769209	0.015673	1	0.985790408525755	NPM1(1)_T	0	0
ENSG00000253878.5		-0.29695	0.00626357	0.013012	1	0.987566607460036	NPM1(1)_T	0	0
ENSG00000124795.17	DEK	-0.29696	7.02887e-10	4.0183e-09	1	1	NPM1(1)_T	0	1
ENSG00000184313.20	MROH7	-0.29699	0.0151849	0.028929	1	0.993783303730018	NPM1(1)_T	0	0
ENSG00000275791.1	TRBV10-3	-0.29704	0.0512439	0.085426	0.969387755102041	0.949378330373002	NPM1(1)_T	0	0
ENSG00000058668.15	ATP2B4	-0.29711	0.000107759	0.00031141	1	1	NPM1(1)_T	0	0
ENSG00000268295.1	POLR3GP1	-0.29712	0.302031	0.39139	0.316326530612245	0.347246891651865	NPM1(1)_T	0	0
ENSG00000230865.1	TSEN15P1	-0.29715	0.227015	0.3084	0.408163265306122	0.458259325044405	NPM1(1)_T	0	0
ENSG00000237077.1	RPL38P2	-0.2972	0.160324	0.2302	0.744897959183674	0.800177619893428	NPM1(1)_T	0	0
ENSG00000116005.12	PCYOX1	-0.29723	1.27483e-05	4.2301e-05	1	1	NPM1(1)_T	1	0
ENSG00000284985.1		-0.29724	0.179549	0.25347	0.397959183673469	0.476909413854352	NPM1(1)_T	0	0
ENSG00000145391.13	SETD7	-0.29735	0.0031175	0.0069015	1	1	NPM1(1)_T	0	0
ENSG00000281477.1	LINC01955	-0.29736	0.475284	0.56289	0.13265306122449	0.198934280639432	NPM1(1)_T	0	0
ENSG00000223625.1	CYCSP32	-0.29739	0.375284	0.46636	0.204081632653061	0.246003552397869	NPM1(1)_T	0	0
ENSG00000157326.19	DHRS4	-0.29741	1.3615e-07	5.908e-07	1	1	NPM1(1)_T	0	0
ENSG00000249917.3	LINC00536	-0.2975	0.530762	0.6129	0.122448979591837	0.174955595026643	NPM1(1)_T	0	0
ENSG00000214111.3	PAFAH1B2P1	-0.29762	0.229033	0.31074	0.438775510204082	0.474245115452931	NPM1(1)_T	0	0
ENSG00000258401.1	ATP5MC2P2	-0.29764	0.125151	0.18603	0.744897959183674	0.800177619893428	NPM1(1)_T	0	0
ENSG00000270992.1		-0.29765	0.334691	0.4253	0.23469387755102	0.282415630550622	NPM1(1)_T	0	0
ENSG00000233324.1	EEF1A1P34	-0.29769	0.156368	0.22535	0.489795918367347	0.605683836589698	NPM1(1)_T	0	0
ENSG00000127220.6	ABHD8	-0.29775	1.31112e-07	5.7009e-07	1	1	NPM1(1)_T	0	0
ENSG00000230313.1	HCG24	-0.29775	0.254342	0.33964	0.428571428571429	0.44316163410302	NPM1(1)_T	0	0
ENSG00000184752.13	NDUFA12	-0.29777	1.79849e-09	9.8006e-09	1	1	NPM1(1)_T	0	0
ENSG00000172403.11	SYNPO2	-0.29785	0.0265871	0.047724	1	0.996447602131439	NPM1(1)_T	0	0
ENSG00000260601.1		-0.29787	0.0676518	0.10892	0.887755102040816	0.868561278863233	NPM1(1)_T	0	0
ENSG00000100053.10	CRYBB3	-0.29792	0.383393	0.47455	0.224489795918367	0.243339253996448	NPM1(1)_T	0	0
ENSG00000228589.3	SPCS2P4	-0.29798	4.39613e-05	0.00013446	1	0.998223801065719	NPM1(1)_T	0	0
ENSG00000279719.1		-0.29799	0.324445	0.41476	0.346938775510204	0.487566607460036	NPM1(1)_T	0	0
ENSG00000267162.1	SDHDP1	-0.29804	0.327825	0.41817	0.173469387755102	0.239786856127886	NPM1(1)_T	0	0
ENSG00000140280.14	LYSMD2	-0.2981	4.09409e-07	1.677e-06	1	1	NPM1(1)_T	0	0
ENSG00000160710.17	ADAR	-0.2981	4.30575e-13	3.4335e-12	1	1	NPM1(1)_T	0	1
ENSG00000175509.8	ACRP1	-0.29817	0.362886	0.45381	0.387755102040816	0.421847246891652	NPM1(1)_T	0	0
ENSG00000226082.2	RPS10P10	-0.29817	0.0287943	0.051181	0.928571428571429	0.920959147424512	NPM1(1)_T	0	0
ENSG00000068831.19	RASGRP2	-0.29822	4.69431e-08	2.1547e-07	1	1	NPM1(1)_T	0	0
ENSG00000236266.1		-0.29829	0.203571	0.28153	0.571428571428571	0.651865008880995	NPM1(1)_T	0	0
ENSG00000117335.20	CD46	-0.29834	5.47149e-11	3.519e-10	1	1	NPM1(1)_T	1	0
ENSG00000160683.5	CXCR5	-0.29837	0.0805572	0.12705	0.908163265306122	0.940497335701599	NPM1(1)_T	1	0
ENSG00000270870.1		-0.29839	0.345843	0.43661	0.193877551020408	0.281527531083481	NPM1(1)_T	0	0
ENSG00000164099.3	PRSS12	-0.29854	0.216168	0.29609	0.785714285714286	0.771758436944938	NPM1(1)_T	0	0
ENSG00000240864.3	IGKV1-16	-0.29859	0.0798112	0.12602	0.979591836734694	0.984014209591474	NPM1(1)_T	0	0
ENSG00000250526.1	CCT6P2	-0.29866	0.00739023	0.015114	0.928571428571429	0.975133214920071	NPM1(1)_T	0	0
ENSG00000198833.7	UBE2J1	-0.29883	1.35901e-07	5.8983e-07	1	1	NPM1(1)_T	0	0
ENSG00000215003.4	RPL15P20	-0.29883	0.00989978	0.019692	0.959183673469388	0.985790408525755	NPM1(1)_T	0	0
ENSG00000040487.13	SLC66A1	-0.29888	1.11581e-06	4.3191e-06	1	1	NPM1(1)_T	0	0
ENSG00000201532.1	RNA5SP194	-0.29889	0.202935	0.28083	0.489795918367347	0.542628774422735	NPM1(1)_T	0	0
ENSG00000114480.13	GBE1	-0.29904	1.60815e-08	7.842e-08	1	1	NPM1(1)_T	0	0
ENSG00000261173.1	DNAJA2-DT	-0.29904	0.000773512	0.0019275	0.989795918367347	0.992895204262877	NPM1(1)_T	0	0
ENSG00000264743.2	DPRXP4	-0.29909	0.000616155	0.0015649	1	0.998223801065719	NPM1(1)_T	0	0
ENSG00000213225.7	NOC2LP1	-0.29913	0.0145783	0.027886	0.989795918367347	0.991119005328597	NPM1(1)_T	0	0
ENSG00000235489.4	DBF4P1	-0.29922	0.0104251	0.020635	0.979591836734694	0.969804618117229	NPM1(1)_T	0	0
ENSG00000204472.13	AIF1	-0.29926	0.000563367	0.0014382	1	1	NPM1(1)_T	0	0
ENSG00000111713.3	GYS2	-0.29931	0.360664	0.45148	0.26530612244898	0.255772646536412	NPM1(1)_T	0	0
ENSG00000251102.1	CTBP2P4	-0.29944	0.0151342	0.028844	0.938775510204082	0.925399644760213	NPM1(1)_T	0	0
ENSG00000246790.2	SORL1-AS1	-0.29946	0.0234604	0.042707	1	0.963587921847247	NPM1(1)_T	0	0
ENSG00000068912.14	ERLEC1	-0.29953	6.12456e-10	3.5293e-09	1	1	NPM1(1)_T	0	0
ENSG00000234465.11	PINLYP	-0.29953	0.0326061	0.057233	1	0.998223801065719	NPM1(1)_T	0	0
ENSG00000283428.1	CCDC195	-0.29953	0.470455	0.55828	0.173469387755102	0.183836589698046	NPM1(1)_T	0	0
ENSG00000094963.14	FMO2	-0.29954	0.400896	0.49187	0.316326530612245	0.549733570159858	NPM1(1)_T	0	0
ENSG00000273123.1		-0.29956	0.251244	0.33616	0.489795918367347	0.460923623445826	NPM1(1)_T	0	0
ENSG00000163527.10	STT3B	-0.29957	4.96778e-11	3.2066e-10	1	1	NPM1(1)_T	1	0
ENSG00000286044.1		-0.29957	0.216127	0.29605	0.63265306122449	0.632326820603908	NPM1(1)_T	0	0
ENSG00000115234.11	SNX17	-0.29964	6.44735e-12	4.5664e-11	1	1	NPM1(1)_T	0	0
ENSG00000215606.4	KRT18P35	-0.29969	0.380583	0.47181	0.204081632653061	0.226465364120782	NPM1(1)_T	0	0
ENSG00000244076.1		-0.29991	0.0624952	0.10165	0.928571428571429	0.843694493783304	NPM1(1)_T	0	0
ENSG00000288543.1		-0.29993	0.3135	0.40307	0.336734693877551	0.371225577264654	NPM1(1)_T	0	0
ENSG00000237882.1	PPIAP13	-0.29997	0.0709831	0.11358	0.755102040816326	0.790408525754885	NPM1(1)_T	0	0
ENSG00000224594.2	RPL29P19	-0.30014	0.149876	0.21725	0.612244897959184	0.672291296625222	NPM1(1)_T	0	0
ENSG00000196419.13	XRCC6	-0.30018	3.03731e-17	3.5403e-16	1	1	NPM1(1)_T	1	0
ENSG00000242580.1	IGKV1D-43	-0.3002	0.23618	0.3187	0.561224489795918	0.674955595026643	NPM1(1)_T	0	0
ENSG00000265215.1	MIR4269	-0.3002	0.278671	0.36603	0.438775510204082	0.441385435168739	NPM1(1)_T	0	0
ENSG00000271360.1	USP6NL-AS1	-0.30024	0.236852	0.31944	0.36734693877551	0.396092362344583	NPM1(1)_T	0	0
ENSG00000234769.7	WASH4P	-0.30025	0.000315972	0.00084284	1	1	NPM1(1)_T	0	0
ENSG00000236603.2	RANP1	-0.30025	4.25106e-05	0.00013029	1	0.99911190053286	NPM1(1)_T	0	0
ENSG00000160471.13	COX6B2	-0.30032	0.0382077	0.065885	1	0.986678507992895	NPM1(1)_T	0	0
ENSG00000078269.15	SYNJ2	-0.30045	0.00397359	0.0086154	1	1	NPM1(1)_T	0	0
ENSG00000168918.14	INPP5D	-0.30052	4.59373e-14	4.0132e-13	1	1	NPM1(1)_T	0	0
ENSG00000146386.8	ABRACL	-0.30054	2.7103e-09	1.447e-08	1	1	NPM1(1)_T	0	0
ENSG00000259276.1		-0.30057	0.0987286	0.15148	0.897959183673469	0.88898756660746	NPM1(1)_T	0	0
ENSG00000224553.1	RPS26P20	-0.30061	0.0647104	0.10482	0.887755102040816	0.86056838365897	NPM1(1)_T	0	0
ENSG00000226869.6	LHFPL3-AS1	-0.30064	0.420109	0.51022	0.163265306122449	0.210479573712256	NPM1(1)_T	0	0
ENSG00000218208.1	RPS27AP11	-0.30068	0.00219541	0.005011	1	0.99911190053286	NPM1(1)_T	0	0
ENSG00000240890.2	G2E3P1	-0.30078	0.0384731	0.066277	0.969387755102041	0.94582593250444	NPM1(1)_T	0	0
ENSG00000268603.1		-0.30078	0.299819	0.3891	0.255102040816327	0.279751332149201	NPM1(1)_T	0	0
ENSG00000287629.1		-0.3008	0.0225502	0.041234	0.969387755102041	0.981349911190053	NPM1(1)_T	0	0
ENSG00000180233.11	ZNRF2	-0.30086	2.77869e-09	1.4805e-08	1	1	NPM1(1)_T	0	0
ENSG00000237816.1	RPL21P109	-0.30098	0.352581	0.4432	0.581632653061224	0.486678507992895	NPM1(1)_T	0	0
ENSG00000167528.13	ZNF641	-0.30107	1.24092e-05	4.1271e-05	1	1	NPM1(1)_T	0	1
ENSG00000186628.12	FSD2	-0.30113	0.0136774	0.026355	0.938775510204082	0.963587921847247	NPM1(1)_T	0	0
ENSG00000179085.8	DPM3	-0.30121	3.02165e-05	9.477e-05	1	1	NPM1(1)_T	0	0
ENSG00000141959.17	PFKL	-0.30122	7.17722e-11	4.5577e-10	1	1	NPM1(1)_T	0	0
ENSG00000149380.12	P4HA3	-0.30131	0.014652	0.028012	1	0.989342806394316	NPM1(1)_T	0	0
ENSG00000182934.12	SRPRA	-0.30135	2.926e-14	2.5973e-13	1	1	NPM1(1)_T	0	0
ENSG00000211883.1	TRAJ6	-0.30137	0.215128	0.29497	0.602040816326531	0.58348134991119	NPM1(1)_T	0	0
ENSG00000279980.1		-0.30141	0.0575131	0.094562	0.806122448979592	0.880106571936057	NPM1(1)_T	0	0
ENSG00000255059.1	PPIAP43	-0.30145	0.10386	0.1584	0.755102040816326	0.842806394316163	NPM1(1)_T	0	0
ENSG00000067208.14	EVI5	-0.30155	0.000320839	0.00085506	1	1	NPM1(1)_T	0	0
ENSG00000163833.8	FBXO40	-0.30174	0.0037187	0.0081096	1	0.998223801065719	NPM1(1)_T	0	0
ENSG00000176595.4	KBTBD11	-0.30188	0.0183581	0.034281	1	1	NPM1(1)_T	0	0
ENSG00000260928.2	SPCS2P1	-0.30188	0.0690708	0.11091	0.785714285714286	0.808170515097691	NPM1(1)_T	0	0
ENSG00000140015.20	KCNH5	-0.3019	0.391686	0.48281	0.23469387755102	0.25044404973357	NPM1(1)_T	0	0
ENSG00000161800.13	RACGAP1	-0.30195	0.000124976	0.00035669	1	1	NPM1(1)_T	0	0
ENSG00000202081.1	RNU6-1280P	-0.30199	0.0688215	0.11056	0.785714285714286	0.880106571936057	NPM1(1)_T	0	0
ENSG00000252505.1		-0.30201	0.487963	0.57439	0.173469387755102	0.186500888099467	NPM1(1)_T	0	0
ENSG00000189159.16	JPT1	-0.30202	9.77093e-08	4.3208e-07	1	1	NPM1(1)_T	0	0
ENSG00000071051.14	NCK2	-0.30207	1.32369e-06	5.0767e-06	1	1	NPM1(1)_T	0	0
ENSG00000187510.10	PLEKHG7	-0.3022	0.0539251	0.08934	0.836734693877551	0.884547069271758	NPM1(1)_T	0	0
ENSG00000213235.3	EEF1A1P16	-0.30226	0.00322401	0.007113	1	0.99911190053286	NPM1(1)_T	0	0
ENSG00000225883.2	BMS1P11	-0.30227	0.210528	0.28968	0.438775510204082	0.475133214920071	NPM1(1)_T	0	0
ENSG00000233702.1	RPL37P13	-0.30228	0.408521	0.49909	0.163265306122449	0.204262877442274	NPM1(1)_T	0	0
ENSG00000143942.5	CHAC2	-0.30229	9.81862e-05	0.00028541	1	1	NPM1(1)_T	0	0
ENSG00000088298.13	EDEM2	-0.30242	2.02436e-12	1.5123e-11	1	1	NPM1(1)_T	0	0
ENSG00000200966.1	RN7SKP87	-0.30251	0.310945	0.40045	0.408163265306122	0.346358792184725	NPM1(1)_T	0	0
ENSG00000244349.1		-0.30256	0.177079	0.25052	0.571428571428571	0.571047957371226	NPM1(1)_T	0	0
ENSG00000168743.13	NPNT	-0.30257	0.197893	0.275	0.73469387755102	0.652753108348135	NPM1(1)_T	0	0
ENSG00000235655.3	H3P6	-0.30258	5.11224e-06	1.8007e-05	1	1	NPM1(1)_T	0	0
ENSG00000250219.2	LTV1P1	-0.3026	0.379959	0.47115	0.224489795918367	0.245115452930728	NPM1(1)_T	0	0
ENSG00000147065.17	MSN	-0.30268	2.27898e-12	1.6929e-11	1	1	NPM1(1)_T	0	0
ENSG00000151360.10	ALLC	-0.30277	0.505861	0.59047	0.163265306122449	0.182060390763766	NPM1(1)_T	0	0
ENSG00000243071.1	RPL21P98	-0.30278	0.00883091	0.017758	1	0.994671403197158	NPM1(1)_T	0	0
ENSG00000254180.2		-0.30279	0.0885971	0.13789	0.897959183673469	0.819715808170515	NPM1(1)_T	0	0
ENSG00000156110.15	ADK	-0.30289	2.54291e-09	1.3623e-08	1	1	NPM1(1)_T	0	0
ENSG00000162144.10	CYB561A3	-0.30291	3.35873e-11	2.2111e-10	1	1	NPM1(1)_T	0	0
ENSG00000244527.1	RPL21P128	-0.30292	0.00227534	0.0051781	1	0.981349911190053	NPM1(1)_T	0	0
ENSG00000184508.12	HDDC3	-0.30301	1.81393e-06	6.828e-06	1	1	NPM1(1)_T	0	0
ENSG00000287224.1		-0.30309	0.116482	0.17486	0.581632653061224	0.61190053285968	NPM1(1)_T	0	0
ENSG00000185304.15	RGPD2	-0.30313	0.16606	0.23707	1	0.992007104795737	NPM1(1)_T	0	0
ENSG00000205542.11	TMSB4X	-0.30318	2.12382e-06	7.9214e-06	1	1	NPM1(1)_T	0	0
ENSG00000287216.1		-0.30347	0.0083259	0.016845	1	0.988454706927176	NPM1(1)_T	0	0
ENSG00000104903.5	LYL1	-0.30348	2.61267e-05	8.2697e-05	1	1	NPM1(1)_T	0	1
ENSG00000257872.1		-0.3035	0.357805	0.4485	0.23469387755102	0.246891651865009	NPM1(1)_T	0	0
ENSG00000167748.11	KLK1	-0.30353	0.0576936	0.094821	0.979591836734694	0.960923623445826	NPM1(1)_T	0	0
ENSG00000207009.1		-0.30356	0.151255	0.21896	0.642857142857143	0.606571936056838	NPM1(1)_T	0	0
ENSG00000232093.1	DCST1-AS1	-0.30356	0.000601338	0.0015292	1	0.992007104795737	NPM1(1)_T	0	0
ENSG00000147459.18	DOCK5	-0.30361	7.58356e-05	0.000224	1	1	NPM1(1)_T	0	0
ENSG00000250961.2	RMEL3	-0.30367	0.499607	0.58467	0.173469387755102	0.190053285968028	NPM1(1)_T	0	0
ENSG00000239143.1		-0.30369	0.349039	0.4398	0.295918367346939	0.260213143872114	NPM1(1)_T	0	0
ENSG00000231848.1	KRTCAP2P1	-0.30371	0.0115281	0.022602	0.969387755102041	0.961811722912966	NPM1(1)_T	0	0
ENSG00000286838.1		-0.30371	0.320382	0.41047	0.418367346938776	0.328596802841918	NPM1(1)_T	0	0
ENSG00000270304.1		-0.30392	0.271004	0.35779	0.306122448979592	0.346358792184725	NPM1(1)_T	0	0
ENSG00000240674.1	RPL21P51	-0.304	0.00792145	0.016095	0.989795918367347	0.986678507992895	NPM1(1)_T	0	0
ENSG00000241678.1	RPL21P94	-0.30402	0.0493686	0.082645	0.826530612244898	0.869449378330373	NPM1(1)_T	0	0
ENSG00000006607.14	FARP2	-0.30403	9.79724e-07	3.8218e-06	1	1	NPM1(1)_T	0	0
ENSG00000226284.1	ARPC3P1	-0.30409	3.1426e-05	9.8391e-05	1	1	NPM1(1)_T	0	0
ENSG00000249506.3	ZEB2P1	-0.30416	0.0375243	0.064814	0.897959183673469	0.88898756660746	NPM1(1)_T	0	0
ENSG00000283146.1	MIR548AU	-0.30416	0.444286	0.53348	0.336734693877551	0.33214920071048	NPM1(1)_T	0	0
ENSG00000240184.7	PCDHGC3	-0.30417	0.0461959	0.07795	1	0.998223801065719	NPM1(1)_T	1	0
ENSG00000264029.1		-0.30427	0.450727	0.53933	0.163265306122449	0.182948490230906	NPM1(1)_T	0	0
ENSG00000274860.1		-0.30428	0.393988	0.48514	0.173469387755102	0.218472468916519	NPM1(1)_T	0	0
ENSG00000211850.1	TRAJ39	-0.3043	0.231542	0.31358	0.5	0.491119005328597	NPM1(1)_T	0	0
ENSG00000204304.12	PBX2	-0.30443	3.16664e-14	2.802e-13	1	1	NPM1(1)_T	0	1
ENSG00000261159.1		-0.30445	0.0198413	0.036771	1	0.99911190053286	NPM1(1)_T	0	0
ENSG00000273855.1		-0.30453	0.003688	0.0080481	1	0.992007104795737	NPM1(1)_T	0	0
ENSG00000207804.1	MIR599	-0.30455	0.35964	0.45036	0.173469387755102	0.24955595026643	NPM1(1)_T	0	0
ENSG00000231431.7	FAR2P4	-0.30455	0.485686	0.57226	0.163265306122449	0.210479573712256	NPM1(1)_T	0	0
ENSG00000200250.1	RNU6-1147P	-0.30463	0.237941	0.32069	0.5	0.538188277087034	NPM1(1)_T	0	0
ENSG00000236409.2	NRADDP	-0.30485	0.000853912	0.0021101	1	0.993783303730018	NPM1(1)_T	0	0
ENSG00000228657.1	RPL23AP58	-0.30494	0.00032624	0.00086806	0.989795918367347	0.992007104795737	NPM1(1)_T	0	0
ENSG00000123473.16	STIL	-0.30495	0.000329594	0.00087636	1	1	NPM1(1)_T	0	0
ENSG00000175868.14	CALCB	-0.30503	0.0367826	0.063679	0.887755102040816	0.924511545293073	NPM1(1)_T	0	0
ENSG00000101457.13	DNTTIP1	-0.30505	9.6379e-10	5.4225e-09	1	1	NPM1(1)_T	0	1
ENSG00000066322.15	ELOVL1	-0.3051	7.47702e-09	3.7921e-08	1	1	NPM1(1)_T	0	0
ENSG00000242534.2	IGKV2D-28	-0.30516	0.211389	0.29066	0.775510204081633	0.761989342806394	NPM1(1)_T	0	0
ENSG00000162607.13	USP1	-0.30529	3.41271e-07	1.411e-06	1	1	NPM1(1)_T	0	0
ENSG00000179091.5	CYC1	-0.3053	2.89271e-08	1.3662e-07	1	1	NPM1(1)_T	0	0
ENSG00000254088.1	SLC2A3P4	-0.30531	0.00810037	0.016426	0.969387755102041	0.983126110124334	NPM1(1)_T	0	0
ENSG00000090238.12	YPEL3	-0.30536	3.47399e-05	0.00010802	1	1	NPM1(1)_T	0	0
ENSG00000111863.13	ADTRP	-0.30546	0.0662038	0.10692	1	0.979573712255773	NPM1(1)_T	0	0
ENSG00000078668.14	VDAC3	-0.30547	4.7482e-11	3.0728e-10	1	1	NPM1(1)_T	0	0
ENSG00000146674.15	IGFBP3	-0.30548	0.112908	0.17026	0.989795918367347	0.977797513321492	NPM1(1)_T	1	0
ENSG00000285614.1		-0.30561	0.103328	0.15767	0.724489795918367	0.683836589698046	NPM1(1)_T	0	0
ENSG00000259707.1		-0.30567	0.0106841	0.021095	0.877551020408163	0.896980461811723	NPM1(1)_T	0	0
ENSG00000228037.1		-0.30573	0.00283401	0.0063247	0.989795918367347	0.993783303730018	NPM1(1)_T	0	0
ENSG00000103363.15	ELOB	-0.30579	1.66037e-06	6.2829e-06	1	1	NPM1(1)_T	0	0
ENSG00000214043.8	LINC02347	-0.30592	0.418379	0.50864	0.163265306122449	0.206039076376554	NPM1(1)_T	0	0
ENSG00000110046.13	ATG2A	-0.30596	6.91574e-05	0.00020553	1	1	NPM1(1)_T	0	0
ENSG00000114738.11	MAPKAPK3	-0.30601	3.70549e-11	2.43e-10	1	1	NPM1(1)_T	0	0
ENSG00000287302.1		-0.30608	0.053853	0.089231	0.877551020408163	0.849023090586146	NPM1(1)_T	0	0
ENSG00000139223.4	ANP32D	-0.3061	0.0452118	0.076428	0.887755102040816	0.865008880994671	NPM1(1)_T	0	0
ENSG00000242729.1		-0.30612	0.500078	0.58511	0.163265306122449	0.16785079928952	NPM1(1)_T	0	0
ENSG00000150893.11	FREM2	-0.30616	0.468391	0.55646	0.285714285714286	0.323268206039076	NPM1(1)_T	1	0
ENSG00000204121.2	ECEL1P1	-0.30616	0.328107	0.41846	0.520408163265306	0.404085257548845	NPM1(1)_T	0	0
ENSG00000219559.1		-0.30626	0.0962505	0.14819	0.775510204081633	0.856127886323268	NPM1(1)_T	0	0
ENSG00000258484.4	SPESP1	-0.30629	0.105474	0.16056	1	0.989342806394316	NPM1(1)_T	0	0
ENSG00000007520.4	TSR3	-0.30632	1.11745e-08	5.5583e-08	1	1	NPM1(1)_T	0	0
ENSG00000065613.15	SLK	-0.30635	7.75008e-08	3.468e-07	1	1	NPM1(1)_T	0	0
ENSG00000175215.11	CTDSP2	-0.30638	7.08857e-13	5.539e-12	1	1	NPM1(1)_T	0	0
ENSG00000188856.6	RPSAP47	-0.30639	0.0645473	0.10459	0.989795918367347	0.995559502664298	NPM1(1)_T	0	0
ENSG00000131143.10	COX4I1	-0.30646	3.4241e-08	1.6013e-07	1	1	NPM1(1)_T	0	0
ENSG00000265626.1		-0.30656	0.13461	0.19814	0.724489795918367	0.77886323268206	NPM1(1)_T	0	0
ENSG00000276413.1		-0.3066	0.362842	0.4538	0.193877551020408	0.236234458259325	NPM1(1)_T	0	0
ENSG00000116691.11	MIIP	-0.30668	3.78107e-07	1.555e-06	1	1	NPM1(1)_T	0	0
ENSG00000246095.2	LINC01096	-0.30668	0.441738	0.53097	0.357142857142857	0.293072824156306	NPM1(1)_T	0	0
ENSG00000172172.8	MRPL13	-0.30677	7.43874e-09	3.774e-08	1	1	NPM1(1)_T	0	0
ENSG00000226666.1	HSPA9P1	-0.30677	0.00211804	0.0048525	0.979591836734694	0.993783303730018	NPM1(1)_T	0	0
ENSG00000234782.3	TPT1P9	-0.30679	0.000392614	0.0010318	1	1	NPM1(1)_T	0	0
ENSG00000285985.1	LINC02689	-0.30679	0.445011	0.53408	0.204081632653061	0.227353463587922	NPM1(1)_T	0	0
ENSG00000251179.1	TMEM92-AS1	-0.30681	0.0368657	0.063807	0.989795918367347	0.912078152753108	NPM1(1)_T	0	0
ENSG00000274238.1		-0.30683	0.199623	0.27698	0.642857142857143	0.635879218472469	NPM1(1)_T	0	0
ENSG00000271833.1		-0.30684	0.0284233	0.050594	0.938775510204082	0.899644760213144	NPM1(1)_T	0	0
ENSG00000271013.1	LRRC37A9P	-0.30686	0.0422932	0.072052	0.969387755102041	0.94404973357016	NPM1(1)_T	0	0
ENSG00000260784.1		-0.30688	0.0370208	0.064041	0.928571428571429	0.914742451154529	NPM1(1)_T	0	0
ENSG00000211660.3	IGLV2-23	-0.30696	0.0805942	0.1271	1	0.997335701598579	NPM1(1)_T	0	0
ENSG00000276023.5	DUSP14	-0.30699	0.000201746	0.00055593	1	0.99911190053286	NPM1(1)_T	0	0
ENSG00000101577.10	LPIN2	-0.30701	2.56848e-06	9.459e-06	1	1	NPM1(1)_T	0	0
ENSG00000212396.1	RNA5SP323	-0.30701	0.0857265	0.13409	0.724489795918367	0.794849023090586	NPM1(1)_T	0	0
ENSG00000282915.1		-0.30703	0.112534	0.16976	0.693877551020408	0.731793960923623	NPM1(1)_T	0	0
ENSG00000111639.8	MRPL51	-0.30708	1.65089e-07	7.0914e-07	1	1	NPM1(1)_T	0	0
ENSG00000229109.2	FRMD3-AS1	-0.30731	0.0701262	0.1124	0.826530612244898	0.849023090586146	NPM1(1)_T	0	0
ENSG00000235363.1	SNRPGP10	-0.30731	0.000155907	0.00043771	1	0.992007104795737	NPM1(1)_T	0	0
ENSG00000229635.1		-0.30736	0.00594822	0.012423	0.969387755102041	0.959147424511545	NPM1(1)_T	0	0
ENSG00000271072.1	PHB1P20	-0.30736	0.110321	0.16694	0.73469387755102	0.69449378330373	NPM1(1)_T	0	0
ENSG00000249210.1	GAPDHP38	-0.30738	0.00833616	0.016863	1	0.995559502664298	NPM1(1)_T	0	0
ENSG00000227586.5	RPS26P39	-0.30741	0.0359078	0.062326	0.887755102040816	0.923623445825932	NPM1(1)_T	0	0
ENSG00000248112.1		-0.30744	0.418263	0.50852	0.193877551020408	0.210479573712256	NPM1(1)_T	0	0
ENSG00000131019.11	ULBP3	-0.30745	0.0273942	0.048982	1	0.983126110124334	NPM1(1)_T	1	0
ENSG00000171365.17	CLCN5	-0.30757	0.00190064	0.0043936	1	0.99911190053286	NPM1(1)_T	0	0
ENSG00000176108.9	CHMP6	-0.30758	9.96258e-08	4.3995e-07	1	1	NPM1(1)_T	0	0
ENSG00000211598.2	IGKV4-1	-0.30776	0.0727922	0.11617	1	0.998223801065719	NPM1(1)_T	0	0
ENSG00000258451.1	EGILA	-0.30777	0.375803	0.46692	0.204081632653061	0.235346358792185	NPM1(1)_T	0	0
ENSG00000182325.11	FBXL6	-0.30788	1.54845e-08	7.5666e-08	1	1	NPM1(1)_T	0	0
ENSG00000196569.13	LAMA2	-0.30802	0.0431918	0.073424	0.989795918367347	0.989342806394316	NPM1(1)_T	1	0
ENSG00000133789.15	SWAP70	-0.30812	2.88974e-06	1.0562e-05	1	1	NPM1(1)_T	0	0
ENSG00000119138.4	KLF9	-0.30813	0.026551	0.047667	1	1	NPM1(1)_T	0	1
ENSG00000249177.1	MTND4P29	-0.30821	0.527175	0.60967	0.173469387755102	0.165186500888099	NPM1(1)_T	0	0
ENSG00000125503.13	PPP1R12C	-0.30822	3.39516e-11	2.2337e-10	1	1	NPM1(1)_T	0	0
ENSG00000280217.1		-0.30824	0.406205	0.49692	0.204081632653061	0.239786856127886	NPM1(1)_T	0	0
ENSG00000258477.1	PPIAP6	-0.30826	0.00462074	0.0098806	0.979591836734694	0.978685612788632	NPM1(1)_T	0	0
ENSG00000033011.13	ALG1	-0.30827	7.33932e-09	3.7265e-08	1	1	NPM1(1)_T	0	0
ENSG00000214255.5	RPS2P6	-0.30827	0.0652203	0.10554	0.775510204081633	0.843694493783304	NPM1(1)_T	0	0
ENSG00000081803.16	CADPS2	-0.30829	0.264011	0.34998	0.693877551020408	0.697158081705151	NPM1(1)_T	0	0
ENSG00000204228.4	HSD17B8	-0.30833	4.83076e-06	1.7085e-05	1	1	NPM1(1)_T	0	0
ENSG00000287469.1		-0.30835	0.430519	0.52025	0.142857142857143	0.196269982238011	NPM1(1)_T	0	0
ENSG00000184922.14	FMNL1	-0.30842	1.49235e-06	5.6807e-06	1	1	NPM1(1)_T	0	0
ENSG00000162745.10	OLFML2B	-0.30844	0.0901486	0.13998	1	0.987566607460036	NPM1(1)_T	1	0
ENSG00000117899.11	MESD	-0.30848	5.22241e-11	3.3632e-10	1	1	NPM1(1)_T	0	0
ENSG00000285827.1		-0.30849	0.0709127	0.11347	0.785714285714286	0.813499111900533	NPM1(1)_T	0	0
ENSG00000218187.2		-0.3085	0.14169	0.20707	0.591836734693878	0.623445825932504	NPM1(1)_T	0	0
ENSG00000116898.12	MRPS15	-0.30851	1.35658e-11	9.2959e-11	1	1	NPM1(1)_T	0	0
ENSG00000200378.1	RNU5B-4P	-0.30853	0.412987	0.50346	0.214285714285714	0.19449378330373	NPM1(1)_T	0	0
ENSG00000101843.19	PSMD10	-0.30855	4.46697e-12	3.2245e-11	1	1	NPM1(1)_T	0	1
ENSG00000169299.14	PGM2	-0.30861	2.20706e-10	1.3337e-09	1	1	NPM1(1)_T	0	0
ENSG00000110944.9	IL23A	-0.30863	0.000238987	0.00065077	1	0.99911190053286	NPM1(1)_T	0	0
ENSG00000280136.2		-0.30885	0.107894	0.16372	0.673469387755102	0.734458259325044	NPM1(1)_T	0	0
ENSG00000213744.3	RPS10P14	-0.30897	0.0495931	0.082985	0.826530612244898	0.83303730017762	NPM1(1)_T	0	0
ENSG00000243373.3	RN7SL173P	-0.30897	0.217303	0.29744	0.520408163265306	0.508880994671403	NPM1(1)_T	0	0
ENSG00000178952.11	TUFM	-0.30915	8.12413e-12	5.7025e-11	1	1	NPM1(1)_T	0	0
ENSG00000115091.12	ACTR3	-0.30924	1.07312e-11	7.4413e-11	1	1	NPM1(1)_T	0	0
ENSG00000235459.5	RPS26P31	-0.30928	0.051587	0.085957	0.877551020408163	0.896092362344583	NPM1(1)_T	0	0
ENSG00000188511.12	MIR3667HG	-0.30932	0.00187395	0.0043384	0.989795918367347	1	NPM1(1)_T	0	0
ENSG00000256393.1	RPL41P5	-0.30934	0.00147175	0.0034788	1	0.998223801065719	NPM1(1)_T	0	0
ENSG00000095321.17	CRAT	-0.30951	6.04141e-06	2.1031e-05	1	1	NPM1(1)_T	0	0
ENSG00000197635.11	DPP4	-0.30956	0.0701326	0.1124	1	0.995559502664298	NPM1(1)_T	1	0
ENSG00000284618.1		-0.30957	0.00413139	0.0089238	0.989795918367347	0.963587921847247	NPM1(1)_T	0	0
ENSG00000163956.13	LRPAP1	-0.30961	6.82848e-07	2.7115e-06	1	1	NPM1(1)_T	1	0
ENSG00000236976.1	RPL6P20	-0.30962	0.00176168	0.0041017	0.979591836734694	0.993783303730018	NPM1(1)_T	0	0
ENSG00000231863.2		-0.30963	0.420369	0.5105	0.244897959183673	0.233570159857904	NPM1(1)_T	0	0
ENSG00000216921.9	FAM240C	-0.30968	0.0652635	0.10559	0.887755102040816	0.880994671403197	NPM1(1)_T	0	0
ENSG00000053254.16	FOXN3	-0.30978	2.73164e-12	2.0138e-11	1	1	NPM1(1)_T	0	1
ENSG00000215199.3	YWHAZP6	-0.30982	0.00565599	0.011869	0.959183673469388	0.975133214920071	NPM1(1)_T	0	0
ENSG00000257976.1		-0.30988	0.106561	0.16199	0.704081632653061	0.683836589698046	NPM1(1)_T	0	0
ENSG00000102243.13	VGLL1	-0.30991	0.387632	0.47887	0.285714285714286	0.262877442273535	NPM1(1)_T	0	1
ENSG00000205309.14	NT5M	-0.30998	0.000524843	0.0013482	1	1	NPM1(1)_T	0	0
ENSG00000140553.18	UNC45A	-0.31004	1.02222e-07	4.5092e-07	1	1	NPM1(1)_T	0	0
ENSG00000232077.2	LINC01031	-0.31022	0.0331753	0.058057	0.959183673469388	0.909413854351687	NPM1(1)_T	0	0
ENSG00000283098.2		-0.31023	0.34418	0.43493	0.326530612244898	0.309946714031972	NPM1(1)_T	0	0
ENSG00000215871.2		-0.31024	0.120713	0.18043	0.622448979591837	0.621669626998224	NPM1(1)_T	0	0
ENSG00000224550.1	NDUFA4P1	-0.31024	0.00176743	0.0041133	1	0.996447602131439	NPM1(1)_T	0	0
ENSG00000230987.2		-0.31025	0.160985	0.23096	0.540816326530612	0.599467140319716	NPM1(1)_T	0	0
ENSG00000287255.1		-0.31039	0.157376	0.22658	0.877551020408163	0.855239786856128	NPM1(1)_T	0	0
ENSG00000238137.2	ARPC3P2	-0.31051	0.0189111	0.035214	0.86734693877551	0.880106571936057	NPM1(1)_T	0	0
ENSG00000287829.1		-0.31057	0.153264	0.22146	0.602040816326531	0.72291296625222	NPM1(1)_T	0	0
ENSG00000275291.1	RNVU1-26	-0.31059	0.287647	0.37602	0.489795918367347	0.570159857904085	NPM1(1)_T	0	0
ENSG00000226564.1	FTH1P20	-0.31063	0.01026	0.020338	1	1	NPM1(1)_T	0	0
ENSG00000253364.2	COPDA1	-0.31064	0.111808	0.16881	0.86734693877551	0.829484902309059	NPM1(1)_T	0	0
ENSG00000272719.1		-0.31066	0.0579975	0.095264	0.744897959183674	0.795737122557726	NPM1(1)_T	0	0
ENSG00000278498.1		-0.31067	0.290211	0.37877	0.530612244897959	0.436056838365897	NPM1(1)_T	0	0
ENSG00000160445.11	ZER1	-0.31072	1.03945e-07	4.5812e-07	1	1	NPM1(1)_T	0	0
ENSG00000231527.7	FAM27C	-0.31078	0.0470517	0.079223	0.908163265306122	0.904973357015986	NPM1(1)_T	0	0
ENSG00000160570.14	DEDD2	-0.31083	3.10718e-05	9.733e-05	1	1	NPM1(1)_T	0	0
ENSG00000269680.1		-0.31088	0.0168859	0.031818	0.989795918367347	0.961811722912966	NPM1(1)_T	0	0
ENSG00000188554.15	NBR1	-0.3109	8.9776e-08	3.9877e-07	1	1	NPM1(1)_T	0	0
ENSG00000129675.16	ARHGEF6	-0.31092	1.8624e-08	9.0131e-08	1	1	NPM1(1)_T	0	0
ENSG00000222764.1	RN7SKP106	-0.31099	0.264079	0.35004	0.479591836734694	0.424511545293073	NPM1(1)_T	0	0
ENSG00000232979.1		-0.31099	0.442451	0.53173	0.13265306122449	0.182060390763766	NPM1(1)_T	0	0
ENSG00000022277.13	RTF2	-0.31109	2.21018e-23	4.2651e-22	1	1	NPM1(1)_T	0	0
ENSG00000228398.3	HMGN2P25	-0.31121	0.0401836	0.068852	0.795918367346939	0.849911190053286	NPM1(1)_T	0	0
ENSG00000140612.14	SEC11A	-0.31133	1.26446e-11	8.6979e-11	1	1	NPM1(1)_T	0	0
ENSG00000278661.1	TRAJ37	-0.31142	0.23161	0.31366	0.459183673469388	0.492007104795737	NPM1(1)_T	0	0
ENSG00000262050.1		-0.31149	0.0452155	0.076431	0.948979591836735	0.878330373001776	NPM1(1)_T	0	0
ENSG00000237252.1	MMADHCP1	-0.3115	0.45918	0.54759	0.204081632653061	0.171403197158082	NPM1(1)_T	0	0
ENSG00000223824.1	TERF1P6	-0.31155	0.437938	0.52741	0.163265306122449	0.182060390763766	NPM1(1)_T	0	0
ENSG00000100865.15	CINP	-0.31179	1.64165e-16	1.7903e-15	1	1	NPM1(1)_T	0	0
ENSG00000103342.13	GSPT1	-0.3118	3.16828e-10	1.8843e-09	1	1	NPM1(1)_T	0	0
ENSG00000156411.10	ATP5MJ	-0.31182	1.65636e-08	8.0665e-08	1	1	NPM1(1)_T	0	0
ENSG00000285155.1		-0.31183	0.388022	0.47926	0.285714285714286	0.241563055062167	NPM1(1)_T	0	0
ENSG00000230062.5	ANKRD66	-0.31194	0.353478	0.44419	0.285714285714286	0.285079928952043	NPM1(1)_T	0	0
ENSG00000213609.3	RPL7AP50	-0.31196	0.00120143	0.0028868	1	1	NPM1(1)_T	0	0
ENSG00000225770.1	RPS29P3	-0.31198	0.0101715	0.020183	0.959183673469388	0.977797513321492	NPM1(1)_T	0	0
ENSG00000061938.20	TNK2	-0.31199	2.40642e-09	1.2935e-08	1	1	NPM1(1)_T	0	0
ENSG00000225731.1	PDE9A-AS1	-0.31204	0.292085	0.38064	0.418367346938776	0.508880994671403	NPM1(1)_T	0	0
ENSG00000243761.1	RPL32P4	-0.31212	0.175885	0.24909	0.448979591836735	0.518650088809947	NPM1(1)_T	0	0
ENSG00000224051.7	CPTP	-0.31213	2.28756e-06	8.4846e-06	1	1	NPM1(1)_T	0	0
ENSG00000264056.1	MIR5685	-0.31235	0.0234235	0.042652	0.897959183673469	0.939609236234458	NPM1(1)_T	0	0
ENSG00000141298.19	SSH2	-0.31236	8.30498e-07	3.2645e-06	1	1	NPM1(1)_T	0	1
ENSG00000253865.1		-0.31237	0.0218946	0.040169	0.938775510204082	0.903197158081705	NPM1(1)_T	0	0
ENSG00000273033.2	LINC02035	-0.31237	0.000169412	0.00047286	1	1	NPM1(1)_T	0	0
ENSG00000138068.10	SULT6B1	-0.31239	0.336818	0.4274	0.285714285714286	0.291296625222025	NPM1(1)_T	0	0
ENSG00000160691.19	SHC1	-0.31241	7.43103e-12	5.2299e-11	1	1	NPM1(1)_T	0	0
ENSG00000166444.19	DENND2B	-0.31247	0.0194289	0.036095	1	0.996447602131439	NPM1(1)_T	0	0
ENSG00000096968.14	JAK2	-0.31255	3.58308e-07	1.4781e-06	1	1	NPM1(1)_T	0	1
ENSG00000085662.14	AKR1B1	-0.31256	5.74362e-05	0.00017242	1	1	NPM1(1)_T	0	0
ENSG00000073905.8	VDAC1P1	-0.31263	0.000398907	0.0010471	1	0.988454706927176	NPM1(1)_T	0	0
ENSG00000111229.16	ARPC3	-0.31272	6.20084e-13	4.8709e-12	1	1	NPM1(1)_T	0	0
ENSG00000239202.3	RN7SL499P	-0.3128	0.337633	0.42818	0.377551020408163	0.397868561278863	NPM1(1)_T	0	0
ENSG00000138160.7	KIF11	-0.31289	0.000911967	0.0022408	1	1	NPM1(1)_T	0	0
ENSG00000248243.1	LINC02014	-0.31295	0.000973959	0.0023819	1	0.984014209591474	NPM1(1)_T	0	0
ENSG00000151572.18	ANO4	-0.31296	0.445692	0.53472	0.163265306122449	0.30639431616341	NPM1(1)_T	0	0
ENSG00000135926.15	TMBIM1	-0.31299	1.27063e-07	5.533e-07	1	1	NPM1(1)_T	0	0
ENSG00000284637.1		-0.31312	0.383186	0.47436	0.163265306122449	0.228241563055062	NPM1(1)_T	0	0
ENSG00000100422.14	CERK	-0.31321	1.48906e-08	7.2931e-08	1	1	NPM1(1)_T	0	0
ENSG00000204851.7	PNMA8B	-0.31321	0.150693	0.21827	0.989795918367347	0.906749555950266	NPM1(1)_T	0	0
ENSG00000270550.1	IGHV3-30	-0.31331	0.0669877	0.10801	1	0.998223801065719	NPM1(1)_T	0	0
ENSG00000222881.1		-0.31333	0.0546388	0.090341	0.938775510204082	0.896092362344583	NPM1(1)_T	0	0
ENSG00000233339.1		-0.31334	0.123103	0.1835	0.846938775510204	0.782415630550622	NPM1(1)_T	0	0
ENSG00000234199.3	LINC01191	-0.31338	0.026099	0.046944	0.969387755102041	0.94316163410302	NPM1(1)_T	0	0
ENSG00000070756.17	PABPC1	-0.3134	2.24011e-12	1.6663e-11	1	1	NPM1(1)_T	0	0
ENSG00000075188.9	NUP37	-0.31343	3.55209e-08	1.6563e-07	1	1	NPM1(1)_T	0	0
ENSG00000070495.15	JMJD6	-0.31349	1.4054e-05	4.6341e-05	1	1	NPM1(1)_T	0	0
ENSG00000198794.12	SCAMP5	-0.31351	0.0117304	0.022956	1	0.99911190053286	NPM1(1)_T	0	0
ENSG00000033170.17	FUT8	-0.31354	4.61799e-06	1.6381e-05	1	1	NPM1(1)_T	0	0
ENSG00000211933.2	IGHV6-1	-0.31356	0.106087	0.16137	1	0.987566607460036	NPM1(1)_T	0	0
ENSG00000229880.1	IMMTP1	-0.31357	0.0510725	0.085185	0.795918367346939	0.838365896980462	NPM1(1)_T	0	0
ENSG00000241462.1		-0.31358	0.493407	0.57922	0.163265306122449	0.184724689165187	NPM1(1)_T	0	0
ENSG00000274737.1		-0.31358	0.00111185	0.0026885	0.989795918367347	0.986678507992895	NPM1(1)_T	0	0
ENSG00000154240.17	CEP112	-0.31364	0.0626165	0.10184	1	0.978685612788632	NPM1(1)_T	0	0
ENSG00000176840.12	MIR7-3HG	-0.31368	0.161926	0.2321	0.602040816326531	0.563943161634103	NPM1(1)_T	0	0
ENSG00000211658.2	IGLV3-27	-0.31373	0.15984	0.2296	0.918367346938776	0.925399644760213	NPM1(1)_T	0	0
ENSG00000114331.15	ACAP2	-0.31377	8.65995e-10	4.892e-09	1	1	NPM1(1)_T	0	0
ENSG00000213063.3	RPL29P7	-0.31384	0.161968	0.23214	0.581632653061224	0.621669626998224	NPM1(1)_T	0	0
ENSG00000287547.1		-0.31384	0.346047	0.43677	0.244897959183673	0.227353463587922	NPM1(1)_T	0	0
ENSG00000214035.3		-0.31412	0.331879	0.42233	0.306122448979592	0.309946714031972	NPM1(1)_T	0	0
ENSG00000207633.3	MIR505	-0.31413	0.424899	0.51484	0.418367346938776	0.357015985790409	NPM1(1)_T	0	0
ENSG00000171681.12	ATF7IP	-0.3142	3.93185e-10	2.315e-09	1	1	NPM1(1)_T	0	1
ENSG00000225200.2		-0.31428	0.000402711	0.0010561	1	1	NPM1(1)_T	0	0
ENSG00000226521.7		-0.31431	0.078378	0.12402	0.795918367346939	0.813499111900533	NPM1(1)_T	0	0
ENSG00000120910.15	PPP3CC	-0.31438	9.60352e-10	5.4039e-09	1	1	NPM1(1)_T	0	0
ENSG00000115468.12	EFHD1	-0.31442	0.0601931	0.09839	0.959183673469388	0.912078152753108	NPM1(1)_T	0	0
ENSG00000143632.14	ACTA1	-0.31452	0.00125793	0.0030109	1	0.99911190053286	NPM1(1)_T	0	0
ENSG00000250144.1	EEF1A1P35	-0.31452	0.00230461	0.0052384	1	1	NPM1(1)_T	0	0
ENSG00000243388.1	RPL3P3	-0.31455	0.020765	0.038288	0.959183673469388	0.958259325044405	NPM1(1)_T	0	0
ENSG00000266913.1	LINC01841	-0.31458	0.00027155	0.00073217	1	0.997335701598579	NPM1(1)_T	0	0
ENSG00000233235.1		-0.31462	0.288481	0.37691	0.295918367346939	0.327708703374778	NPM1(1)_T	0	0
ENSG00000257808.1		-0.31465	0.232554	0.31475	0.26530612244898	0.357904085257549	NPM1(1)_T	0	0
ENSG00000087008.16	ACOX3	-0.31476	1.17477e-10	7.2953e-10	1	1	NPM1(1)_T	0	0
ENSG00000258693.1		-0.31478	0.363199	0.45409	0.377551020408163	0.315275310834813	NPM1(1)_T	0	0
ENSG00000118655.7	DCLRE1B	-0.31491	3.73698e-08	1.738e-07	1	1	NPM1(1)_T	0	0
ENSG00000270672.1		-0.31493	0.0194759	0.036169	0.979591836734694	0.982238010657194	NPM1(1)_T	0	0
ENSG00000214366.4	EIF4EP5	-0.31495	0.0796449	0.12581	0.795918367346939	0.77708703374778	NPM1(1)_T	0	0
ENSG00000231249.1	ITPR1-DT	-0.31509	0.00260934	0.0058633	0.989795918367347	0.993783303730018	NPM1(1)_T	0	0
ENSG00000258754.8	LINC01579	-0.31516	0.0614343	0.10013	0.969387755102041	0.926287744227353	NPM1(1)_T	0	0
ENSG00000091483.7	FH	-0.31522	4.42765e-11	2.8762e-10	1	1	NPM1(1)_T	0	0
ENSG00000135747.11	ZNF670-ZNF695	-0.31523	0.0519837	0.086556	0.76530612244898	0.849023090586146	NPM1(1)_T	0	0
ENSG00000204176.14	SYT15	-0.31533	0.0288273	0.051229	0.959183673469388	0.94404973357016	NPM1(1)_T	0	0
ENSG00000263426.2	RN7SL471P	-0.31536	0.149587	0.21691	0.510204081632653	0.608348134991119	NPM1(1)_T	0	0
ENSG00000267102.1		-0.31538	0.00497524	0.010568	0.979591836734694	0.984902309058615	NPM1(1)_T	0	0
ENSG00000249565.2	SERBP1P5	-0.31541	3.56527e-06	1.2853e-05	1	1	NPM1(1)_T	0	0
ENSG00000213269.2	RPS6P26	-0.31545	0.0699972	0.11224	0.959183673469388	0.91651865008881	NPM1(1)_T	0	0
ENSG00000251596.1	HADHAP1	-0.31556	0.00582653	0.012191	0.969387755102041	0.965364120781528	NPM1(1)_T	0	0
ENSG00000196072.12	BLOC1S2	-0.3156	1.29401e-09	7.1739e-09	1	1	NPM1(1)_T	0	0
ENSG00000206140.11	TMEM191C	-0.31567	2.20771e-05	7.0584e-05	1	1	NPM1(1)_T	0	0
ENSG00000005379.17	TSPOAP1	-0.31571	0.00713281	0.014636	1	1	NPM1(1)_T	0	0
ENSG00000140450.9	ARRDC4	-0.31585	0.000842138	0.0020823	1	1	NPM1(1)_T	0	0
ENSG00000113368.12	LMNB1	-0.31589	1.40583e-05	4.6345e-05	1	1	NPM1(1)_T	0	0
ENSG00000178741.12	COX5A	-0.31589	7.01453e-10	4.0117e-09	1	1	NPM1(1)_T	0	0
ENSG00000158882.15	TOMM40L	-0.31595	3.00795e-10	1.7937e-09	1	1	NPM1(1)_T	0	0
ENSG00000234415.1	RPL5P7	-0.31595	0.184862	0.25963	0.540816326530612	0.547957371225577	NPM1(1)_T	0	0
ENSG00000198598.6	MMP17	-0.31605	0.0305749	0.053998	1	1	NPM1(1)_T	0	0
ENSG00000253846.2	PCDHGA10	-0.31611	0.0547692	0.09053	1	0.990230905861456	NPM1(1)_T	0	0
ENSG00000199751.1		-0.31615	0.121438	0.18139	0.5	0.603907637655417	NPM1(1)_T	0	0
ENSG00000198203.10	SULT1C2	-0.31618	0.134395	0.19787	0.857142857142857	0.800177619893428	NPM1(1)_T	0	0
ENSG00000261430.1		-0.31624	0.00919113	0.018405	0.959183673469388	0.968916518650089	NPM1(1)_T	0	0
ENSG00000282840.1		-0.31626	0.07411	0.11805	0.775510204081633	0.744227353463588	NPM1(1)_T	0	0
ENSG00000280054.1		-0.31632	0.00162352	0.0038043	1	0.989342806394316	NPM1(1)_T	0	0
ENSG00000223920.2		-0.31635	0.250272	0.33506	0.428571428571429	0.413854351687389	NPM1(1)_T	0	0
ENSG00000207450.1		-0.31645	0.351459	0.44215	0.357142857142857	0.380994671403197	NPM1(1)_T	0	0
ENSG00000187653.11	TMSB4XP8	-0.31655	0.000655388	0.0016557	1	1	NPM1(1)_T	0	0
ENSG00000196539.3	OR2T3	-0.31659	0.46496	0.55326	0.142857142857143	0.188277087033748	NPM1(1)_T	0	0
ENSG00000235173.7	HGH1	-0.31664	9.29033e-05	0.000271	1	1	NPM1(1)_T	0	0
ENSG00000255899.1		-0.31669	0.335154	0.42573	0.26530612244898	0.253108348134991	NPM1(1)_T	0	0
ENSG00000187566.6	NHLRC1	-0.31674	0.0135793	0.02619	1	0.985790408525755	NPM1(1)_T	0	0
ENSG00000283016.1	ATP5MC1P2	-0.31675	0.0151601	0.028886	0.897959183673469	0.899644760213144	NPM1(1)_T	0	0
ENSG00000232379.1	RPL22P23	-0.31679	0.278223	0.36555	0.295918367346939	0.318827708703375	NPM1(1)_T	0	0
ENSG00000252568.1	RNU7-28P	-0.31682	0.260606	0.34639	0.346938775510204	0.36234458259325	NPM1(1)_T	0	0
ENSG00000171155.8	C1GALT1C1	-0.31691	3.30479e-06	1.1979e-05	1	1	NPM1(1)_T	0	0
ENSG00000237729.2	RPS27P17	-0.31696	0.00772428	0.015731	0.989795918367347	0.988454706927176	NPM1(1)_T	0	0
ENSG00000133019.12	CHRM3	-0.31701	0.140379	0.2054	0.979591836734694	0.896980461811723	NPM1(1)_T	0	0
ENSG00000248880.1	ICE2P1	-0.31701	0.22493	0.30594	0.510204081632653	0.441385435168739	NPM1(1)_T	0	0
ENSG00000275643.1	RBM22P6	-0.31705	0.467653	0.55578	0.122448979591837	0.169626998223801	NPM1(1)_T	0	0
ENSG00000228549.4		-0.31713	0.179409	0.25329	0.653061224489796	0.655417406749556	NPM1(1)_T	0	0
ENSG00000117153.16	KLHL12	-0.31719	1.98098e-15	1.9666e-14	1	1	NPM1(1)_T	0	0
ENSG00000211947.2	IGHV3-21	-0.31731	0.0708135	0.11333	1	0.992007104795737	NPM1(1)_T	0	0
ENSG00000268257.2	AIRN	-0.31732	0.172076	0.2444	0.642857142857143	0.663410301953819	NPM1(1)_T	0	0
ENSG00000287498.1		-0.31738	0.471301	0.55905	0.173469387755102	0.187388987566607	NPM1(1)_T	0	0
ENSG00000112769.20	LAMA4	-0.31741	0.201893	0.27959	0.897959183673469	0.826820603907638	NPM1(1)_T	1	0
ENSG00000224800.1	RPS27AP6	-0.31746	0.0388621	0.066887	0.795918367346939	0.841918294849023	NPM1(1)_T	0	0
ENSG00000257668.1		-0.31748	0.189657	0.26525	0.387755102040816	0.462699822380107	NPM1(1)_T	0	0
ENSG00000235272.2	RAMACL	-0.3175	0.0121331	0.023665	0.989795918367347	0.997335701598579	NPM1(1)_T	0	0
ENSG00000170266.16	GLB1	-0.31754	1.80557e-08	8.756e-08	1	1	NPM1(1)_T	1	0
ENSG00000182771.19	GRID1	-0.31781	0.166683	0.23782	0.948979591836735	0.793960923623446	NPM1(1)_T	1	0
ENSG00000108788.12	MLX	-0.31786	9.38171e-12	6.5482e-11	1	1	NPM1(1)_T	0	1
ENSG00000269752.1		-0.31788	0.257831	0.34343	0.336734693877551	0.338365896980462	NPM1(1)_T	0	0
ENSG00000259059.1	PEBP1P1	-0.3179	0.357128	0.44786	0.193877551020408	0.214920071047957	NPM1(1)_T	0	0
ENSG00000198417.7	MT1F	-0.31798	0.0181399	0.033913	1	0.997335701598579	NPM1(1)_T	0	0
ENSG00000100554.12	ATP6V1D	-0.31808	1.15117e-09	6.4234e-09	1	1	NPM1(1)_T	0	0
ENSG00000286705.1		-0.31811	0.00955721	0.019069	0.938775510204082	0.956483126110124	NPM1(1)_T	0	0
ENSG00000234132.2		-0.31815	0.447879	0.53665	0.163265306122449	0.196269982238011	NPM1(1)_T	0	0
ENSG00000237390.1		-0.31816	0.15048	0.218	0.663265306122449	0.624333925399645	NPM1(1)_T	0	0
ENSG00000135272.12	MDFIC	-0.31819	0.00436172	0.0093756	1	1	NPM1(1)_T	0	0
ENSG00000111247.15	RAD51AP1	-0.31828	0.0013189	0.0031451	1	1	NPM1(1)_T	0	0
ENSG00000266946.1	MRPL37P1	-0.3183	0.0637433	0.10347	0.938775510204082	0.936056838365897	NPM1(1)_T	0	0
ENSG00000213560.4		-0.31842	0.0437552	0.074238	0.775510204081633	0.822380106571936	NPM1(1)_T	0	0
ENSG00000222067.1	RNU4-86P	-0.31846	0.342577	0.43323	0.26530612244898	0.266429840142096	NPM1(1)_T	0	0
ENSG00000104853.16	CLPTM1	-0.31849	1.9243e-17	2.2822e-16	1	1	NPM1(1)_T	1	0
ENSG00000100439.10	ABHD4	-0.31882	0.000416806	0.00109	1	1	NPM1(1)_T	0	0
ENSG00000232241.1	DYNLT3P1	-0.31883	0.338414	0.42897	0.26530612244898	0.240674955595027	NPM1(1)_T	0	0
ENSG00000182389.20	CACNB4	-0.31895	0.0288492	0.051263	1	1	NPM1(1)_T	0	0
ENSG00000232101.1		-0.31918	0.168577	0.24012	0.530612244897959	0.585257548845471	NPM1(1)_T	0	0
ENSG00000141971.13	MVB12A	-0.31919	3.55863e-09	1.871e-08	1	1	NPM1(1)_T	0	0
ENSG00000162377.6	COA7	-0.3193	1.41361e-07	6.1245e-07	1	1	NPM1(1)_T	0	0
ENSG00000215093.3	EEF1A1P29	-0.31932	0.00425144	0.009161	1	0.998223801065719	NPM1(1)_T	0	0
ENSG00000117362.13	APH1A	-0.31935	3.83447e-12	2.785e-11	1	1	NPM1(1)_T	0	0
ENSG00000185182.14	GOLGA8EP	-0.31947	0.23093	0.31291	0.397959183673469	0.484902309058615	NPM1(1)_T	0	0
ENSG00000259160.1		-0.31953	0.335075	0.42566	0.163265306122449	0.217584369449378	NPM1(1)_T	0	0
ENSG00000125246.15	CLYBL	-0.31956	1.52286e-05	4.9941e-05	1	1	NPM1(1)_T	0	0
ENSG00000215450.2		-0.31977	0.0430677	0.073243	0.836734693877551	0.865896980461812	NPM1(1)_T	0	0
ENSG00000269904.2	MAP2K4P1	-0.31977	0.00811588	0.016454	0.979591836734694	0.937833037300178	NPM1(1)_T	0	0
ENSG00000199362.1		-0.31979	0.119705	0.17915	0.642857142857143	0.663410301953819	NPM1(1)_T	0	0
ENSG00000185825.17	BCAP31	-0.31983	2.0893e-14	1.8842e-13	1	1	NPM1(1)_T	0	0
ENSG00000231119.2		-0.31985	0.019828	0.036753	0.928571428571429	0.957371225577265	NPM1(1)_T	0	0
ENSG00000163378.14	EOGT	-0.32	9.1783e-08	4.0708e-07	1	1	NPM1(1)_T	0	0
ENSG00000108878.5	CACNG1	-0.32002	0.141052	0.20626	0.683673469387755	0.61190053285968	NPM1(1)_T	0	0
ENSG00000145428.15	RNF175	-0.32003	0.00553113	0.011635	1	0.99911190053286	NPM1(1)_T	0	0
ENSG00000177045.10	SIX5	-0.32003	0.0538728	0.08926	0.969387755102041	0.934280639431616	NPM1(1)_T	0	1
ENSG00000255541.1	CKS1BP4	-0.32004	0.310987	0.40048	0.224489795918367	0.244227353463588	NPM1(1)_T	0	0
ENSG00000234985.2		-0.32005	0.062726	0.10199	0.897959183673469	0.909413854351687	NPM1(1)_T	0	0
ENSG00000237748.1	UQCRBP1	-0.32005	5.64596e-05	0.00016969	1	1	NPM1(1)_T	0	0
ENSG00000235725.1	LINC03050	-0.32009	0.223873	0.3048	0.428571428571429	0.430728241563055	NPM1(1)_T	0	0
ENSG00000229926.1	IL9RP1	-0.32018	0.307414	0.39685	0.346938775510204	0.404973357015986	NPM1(1)_T	0	0
ENSG00000162627.17	SNX7	-0.32025	0.223479	0.30435	0.663265306122449	0.729129662522202	NPM1(1)_T	0	0
ENSG00000234256.2	PTCD2P2	-0.32027	0.355901	0.44667	0.23469387755102	0.231793960923623	NPM1(1)_T	0	0
ENSG00000254805.1	SNRPCP14	-0.32035	0.319209	0.40923	0.295918367346939	0.269094138543517	NPM1(1)_T	0	0
ENSG00000213352.3	GAPDHP44	-0.32037	0.0333973	0.058415	0.928571428571429	0.942273534635879	NPM1(1)_T	0	0
ENSG00000104388.15	RAB2A	-0.3204	2.29506e-11	1.536e-10	1	1	NPM1(1)_T	0	0
ENSG00000181019.13	NQO1	-0.32055	0.000438124	0.0011412	1	1	NPM1(1)_T	0	0
ENSG00000201643.1	SNORA14A	-0.32055	0.168432	0.23995	0.5	0.52841918294849	NPM1(1)_T	0	0
ENSG00000252122.1		-0.32058	0.342951	0.43366	0.326530612244898	0.30639431616341	NPM1(1)_T	0	0
ENSG00000179526.17	SHARPIN	-0.32059	3.09836e-10	1.8439e-09	1	1	NPM1(1)_T	0	0
ENSG00000203395.2		-0.32066	0.0414821	0.070824	0.989795918367347	0.97158081705151	NPM1(1)_T	0	0
ENSG00000237170.3	RPS7P15	-0.32066	0.0363527	0.06301	0.887755102040816	0.894316163410302	NPM1(1)_T	0	0
ENSG00000242527.1		-0.32066	0.0752644	0.11965	0.816326530612245	0.831261101243339	NPM1(1)_T	0	0
ENSG00000167536.14	DHRS13	-0.32072	0.000101954	0.00029572	1	1	NPM1(1)_T	0	0
ENSG00000144681.10	STAC	-0.32075	0.264076	0.35004	0.836734693877551	0.809058614564831	NPM1(1)_T	0	0
ENSG00000197670.6		-0.32103	0.0010027	0.0024449	1	0.99911190053286	NPM1(1)_T	0	0
ENSG00000229105.1	ASTN2-AS1	-0.32116	0.301552	0.39088	0.346938775510204	0.349911190053286	NPM1(1)_T	0	0
ENSG00000099817.12	POLR2E	-0.32119	9.08999e-13	7.028e-12	1	1	NPM1(1)_T	0	1
ENSG00000170477.13	KRT4	-0.32119	0.533696	0.61555	0.193877551020408	0.168738898756661	NPM1(1)_T	0	0
ENSG00000197780.10	TAF13	-0.32127	5.81654e-05	0.00017451	1	1	NPM1(1)_T	0	1
ENSG00000257405.1		-0.32131	0.321242	0.41136	0.285714285714286	0.303730017761989	NPM1(1)_T	0	0
ENSG00000231384.1	NAP1L5P1	-0.32133	0.177119	0.25056	0.551020408163265	0.566607460035524	NPM1(1)_T	0	0
ENSG00000201823.1	SNORD48	-0.32135	0.40404	0.49482	0.122448979591837	0.190941385435169	NPM1(1)_T	0	0
ENSG00000010278.15	CD9	-0.3215	0.021123	0.038885	1	1	NPM1(1)_T	0	0
ENSG00000082146.13	STRADB	-0.3216	9.44443e-05	0.00027524	1	1	NPM1(1)_T	0	0
ENSG00000165379.13	LRFN5	-0.3216	0.498614	0.58377	0.153061224489796	0.164298401420959	NPM1(1)_T	0	0
ENSG00000172785.18	ZNG1A	-0.32162	1.0781e-08	5.3715e-08	1	1	NPM1(1)_T	0	0
ENSG00000226125.2	LINC01907	-0.32162	0.0125878	0.024454	0.979591836734694	0.965364120781528	NPM1(1)_T	0	0
ENSG00000254008.1	LINC00051	-0.3217	0.142572	0.20818	0.816326530612245	0.725577264653641	NPM1(1)_T	0	0
ENSG00000225155.4	TOMM22P5	-0.32172	0.125775	0.18683	0.530612244897959	0.613676731793961	NPM1(1)_T	0	0
ENSG00000177156.11	TALDO1	-0.32179	3.15244e-08	1.4814e-07	1	1	NPM1(1)_T	0	0
ENSG00000211632.4	IGKV3D-11	-0.32182	0.0921794	0.1427	0.908163265306122	0.902309058614565	NPM1(1)_T	0	0
ENSG00000260922.2		-0.32188	0.375608	0.46671	0.326530612244898	0.296625222024867	NPM1(1)_T	0	0
ENSG00000286293.1		-0.32193	0.357021	0.44775	0.306122448979592	0.255772646536412	NPM1(1)_T	0	0
ENSG00000237939.1	IDI1P1	-0.32211	0.0872647	0.13612	0.724489795918367	0.702486678507993	NPM1(1)_T	0	0
ENSG00000064763.11	FAR2	-0.32214	0.000138339	0.00039183	1	1	NPM1(1)_T	0	0
ENSG00000100299.18	ARSA	-0.32216	4.61194e-05	0.00014049	1	1	NPM1(1)_T	0	0
ENSG00000226137.5	BAIAP2-DT	-0.32219	0.000330178	0.0008778	1	1	NPM1(1)_T	0	0
ENSG00000156509.14	FBXO43	-0.3222	0.0141998	0.027233	1	0.992895204262877	NPM1(1)_T	0	0
ENSG00000261457.3		-0.32224	0.0801056	0.12644	0.673469387755102	0.701598579040853	NPM1(1)_T	0	0
ENSG00000176490.5	DIRAS1	-0.32227	0.0326801	0.057333	1	1	NPM1(1)_T	0	0
ENSG00000139055.7	ERP27	-0.32228	2.52255e-05	7.9986e-05	1	1	NPM1(1)_T	0	0
ENSG00000165181.16	SHOC1	-0.3223	0.0330702	0.057904	0.989795918367347	0.97246891651865	NPM1(1)_T	0	0
ENSG00000116329.11	OPRD1	-0.32232	0.00039042	0.0010263	1	0.99911190053286	NPM1(1)_T	0	1
ENSG00000279841.1		-0.3224	0.0134457	0.025953	1	0.997335701598579	NPM1(1)_T	0	0
ENSG00000201458.1	RNU4-4P	-0.32243	0.19693	0.27389	0.438775510204082	0.468916518650089	NPM1(1)_T	0	0
ENSG00000259985.1		-0.32243	0.00195501	0.0045079	1	0.992007104795737	NPM1(1)_T	0	0
ENSG00000234496.2	MRPS21P1	-0.32254	0.178631	0.25237	0.551020408163265	0.547069271758437	NPM1(1)_T	0	0
ENSG00000269376.1		-0.32256	0.421664	0.51178	0.13265306122449	0.196269982238011	NPM1(1)_T	0	0
ENSG00000157330.10	CFAP107	-0.32259	0.317706	0.40759	0.173469387755102	0.260213143872114	NPM1(1)_T	0	0
ENSG00000204669.11	C9orf57	-0.3226	0.304053	0.39344	0.397959183673469	0.364120781527531	NPM1(1)_T	0	0
ENSG00000108799.13	EZH1	-0.32266	6.14054e-11	3.9256e-10	1	1	NPM1(1)_T	0	1
ENSG00000214552.4	COPS8P2	-0.32267	0.0329174	0.057666	0.836734693877551	0.879218472468916	NPM1(1)_T	0	0
ENSG00000200448.1		-0.32271	0.507024	0.59157	0.183673469387755	0.16696269982238	NPM1(1)_T	0	0
ENSG00000239932.3	RN7SL606P	-0.32276	0.153516	0.2218	0.581632653061224	0.563943161634103	NPM1(1)_T	0	0
ENSG00000105939.13	ZC3HAV1	-0.32278	2.43482e-08	1.1617e-07	1	1	NPM1(1)_T	1	1
ENSG00000170950.6	PGK2	-0.3228	0.183524	0.25808	0.540816326530612	0.566607460035524	NPM1(1)_T	0	0
ENSG00000203705.11	TATDN3	-0.3228	9.54652e-12	6.6559e-11	1	1	NPM1(1)_T	0	0
ENSG00000274922.1		-0.32285	0.000620612	0.0015749	1	1	NPM1(1)_T	0	0
ENSG00000271644.1		-0.32297	0.243501	0.32725	0.316326530612245	0.378330373001776	NPM1(1)_T	0	0
ENSG00000254017.1	IGHEP2	-0.32304	0.00625949	0.013005	1	0.997335701598579	NPM1(1)_T	0	0
ENSG00000248493.1		-0.32308	0.338555	0.42914	0.173469387755102	0.22113676731794	NPM1(1)_T	0	0
ENSG00000213197.3	NUDCP1	-0.32322	0.0749753	0.11924	0.806122448979592	0.800177619893428	NPM1(1)_T	0	0
ENSG00000254055.2		-0.32324	0.437898	0.52739	0.214285714285714	0.213143872113677	NPM1(1)_T	0	0
ENSG00000287143.1		-0.32328	0.208733	0.28767	0.448979591836735	0.411190053285968	NPM1(1)_T	0	0
ENSG00000235285.1	SMIM2-IT1	-0.3233	0.402935	0.49377	0.316326530612245	0.331261101243339	NPM1(1)_T	0	0
ENSG00000227288.3	ARID3BP1	-0.32336	0.0165709	0.031295	0.959183673469388	0.952042628774423	NPM1(1)_T	0	0
ENSG00000117640.18	MTFR1L	-0.32349	7.57814e-16	7.7947e-15	1	1	NPM1(1)_T	0	0
ENSG00000136824.19	SMC2	-0.32357	2.443e-05	7.7623e-05	1	1	NPM1(1)_T	0	0
ENSG00000242861.1		-0.32361	1.50549e-07	6.5037e-07	1	1	NPM1(1)_T	0	0
ENSG00000120992.18	LYPLA1	-0.32365	1.0636e-12	8.1739e-12	1	1	NPM1(1)_T	0	0
ENSG00000187847.4	OR7E25P	-0.32373	0.133198	0.19637	0.530612244897959	0.61101243339254	NPM1(1)_T	0	0
ENSG00000164961.16	WASHC5	-0.32377	1.17804e-12	9.0224e-12	1	1	NPM1(1)_T	0	0
ENSG00000236140.1		-0.32386	0.143493	0.20935	0.642857142857143	0.603907637655417	NPM1(1)_T	0	0
ENSG00000225423.1	TNPO1P1	-0.32387	0.0381137	0.065746	0.897959183673469	0.871225577264654	NPM1(1)_T	0	0
ENSG00000180437.5	OR6K4P	-0.32388	0.30442	0.39383	0.408163265306122	0.412966252220249	NPM1(1)_T	0	0
ENSG00000207737.1	MIR181B2	-0.32401	0.389995	0.4811	0.602040816326531	0.412966252220249	NPM1(1)_T	0	0
ENSG00000258251.1	YPEL5P3	-0.32411	0.309368	0.39889	0.244897959183673	0.27797513321492	NPM1(1)_T	0	0
ENSG00000235366.2	LINC01055	-0.32415	0.337002	0.42759	0.255102040816327	0.331261101243339	NPM1(1)_T	0	0
ENSG00000253692.3	IGHEP1	-0.32421	0.353304	0.44401	0.255102040816327	0.281527531083481	NPM1(1)_T	0	0
ENSG00000208032.1	MIR548A3	-0.32437	0.198773	0.27599	0.551020408163265	0.534635879218472	NPM1(1)_T	0	0
ENSG00000174032.17	SLC25A30	-0.32438	9.79269e-08	4.3292e-07	1	1	NPM1(1)_T	0	0
ENSG00000285938.1		-0.32439	0.0147757	0.028221	1	1	NPM1(1)_T	0	0
ENSG00000107290.14	SETX	-0.32457	3.2579e-09	1.7218e-08	1	1	NPM1(1)_T	0	0
ENSG00000184470.21	TXNRD2	-0.32464	3.4369e-10	2.0373e-09	1	1	NPM1(1)_T	0	0
ENSG00000217643.1	PTGES3P2	-0.32468	0.00487601	0.010373	1	0.995559502664298	NPM1(1)_T	0	0
ENSG00000152292.17	SH2D6	-0.32469	0.0291038	0.051661	0.938775510204082	0.920959147424512	NPM1(1)_T	0	0
ENSG00000226427.1	HMGN2P7	-0.32473	0.0227368	0.041529	0.877551020408163	0.870337477797513	NPM1(1)_T	0	0
ENSG00000174705.13	SH3PXD2B	-0.32475	0.0538374	0.089211	1	0.99911190053286	NPM1(1)_T	0	0
ENSG00000287313.1		-0.32475	0.369828	0.46094	0.193877551020408	0.216696269982238	NPM1(1)_T	0	0
ENSG00000259844.2	GNPATP	-0.32481	0.32512	0.41535	0.204081632653061	0.245115452930728	NPM1(1)_T	0	0
ENSG00000250346.1	EEF1GP2	-0.32492	0.00755018	0.015415	0.989795918367347	0.959147424511545	NPM1(1)_T	0	0
ENSG00000271983.1		-0.32508	0.0834181	0.13094	0.775510204081633	0.86234458259325	NPM1(1)_T	0	0
ENSG00000169372.13	CRADD	-0.32518	6.7044e-06	2.3209e-05	1	1	NPM1(1)_T	0	0
ENSG00000211970.3	IGHV4-61	-0.32519	0.067524	0.10876	0.989795918367347	0.974245115452931	NPM1(1)_T	0	0
ENSG00000048462.11	TNFRSF17	-0.3252	0.0608542	0.099332	0.969387755102041	0.952042628774423	NPM1(1)_T	1	0
ENSG00000237172.4	B3GNT9	-0.32529	0.00140892	0.0033425	1	0.995559502664298	NPM1(1)_T	0	0
ENSG00000267406.1		-0.32533	0.149419	0.21671	0.530612244897959	0.538188277087034	NPM1(1)_T	0	0
ENSG00000287309.1		-0.32536	0.375271	0.46636	0.122448979591837	0.203374777975133	NPM1(1)_T	0	0
ENSG00000260078.3	MPHOSPH10P1	-0.32538	0.0639232	0.10372	0.989795918367347	0.984014209591474	NPM1(1)_T	0	0
ENSG00000131504.17	DIAPH1	-0.32547	8.71906e-11	5.4877e-10	1	1	NPM1(1)_T	0	0
ENSG00000260859.1		-0.32549	0.108406	0.16441	0.744897959183674	0.729129662522202	NPM1(1)_T	0	0
ENSG00000214192.3	UBE2V1P2	-0.32553	0.000812313	0.0020151	0.979591836734694	0.982238010657194	NPM1(1)_T	0	0
ENSG00000274017.1		-0.32561	0.201411	0.279	0.428571428571429	0.41563055062167	NPM1(1)_T	0	0
ENSG00000139644.13	TMBIM6	-0.32562	1.27152e-17	1.5374e-16	1	1	NPM1(1)_T	0	0
ENSG00000228232.1	GAPDHP1	-0.32568	0.000150041	0.00042254	1	1	NPM1(1)_T	0	0
ENSG00000231643.4	YWHAQP8	-0.32568	0.211997	0.29139	0.346938775510204	0.414742451154529	NPM1(1)_T	0	0
ENSG00000155511.18	GRIA1	-0.3257	0.489227	0.57543	0.224489795918367	0.205150976909414	NPM1(1)_T	0	0
ENSG00000275743.1	TRBV14	-0.32572	0.0563577	0.092857	0.979591836734694	0.939609236234458	NPM1(1)_T	0	0
ENSG00000120913.23	PDLIM2	-0.32575	2.10164e-06	7.847e-06	1	1	NPM1(1)_T	0	0
ENSG00000260361.1		-0.32575	0.00454384	0.0097301	1	0.992007104795737	NPM1(1)_T	0	0
ENSG00000140990.15	NDUFB10	-0.32581	4.41882e-10	2.5884e-09	1	1	NPM1(1)_T	0	0
ENSG00000151338.18	MIPOL1	-0.32581	0.219354	0.2997	0.724489795918367	0.726465364120782	NPM1(1)_T	0	0
ENSG00000115593.15	SMYD1	-0.32587	0.298455	0.38758	0.244897959183673	0.315275310834813	NPM1(1)_T	0	1
ENSG00000186583.12	SPATC1	-0.32601	0.0337009	0.058879	1	0.985790408525755	NPM1(1)_T	0	0
ENSG00000230806.1	SRGAP2-AS1	-0.32602	0.0573471	0.094324	0.744897959183674	0.80550621669627	NPM1(1)_T	0	0
ENSG00000277791.5	PSMB3	-0.32602	1.84492e-10	1.1241e-09	1	1	NPM1(1)_T	0	0
ENSG00000214047.4	RPS11P7	-0.32603	0.0306296	0.054084	0.918367346938776	0.930728241563055	NPM1(1)_T	0	0
ENSG00000125871.14	MGME1	-0.3261	3.8312e-07	1.5742e-06	1	1	NPM1(1)_T	0	0
ENSG00000271412.1	PRR13P3	-0.32611	0.0856853	0.13403	0.683673469387755	0.674955595026643	NPM1(1)_T	0	0
ENSG00000223911.1		-0.32613	0.309798	0.39936	0.224489795918367	0.268206039076377	NPM1(1)_T	0	0
ENSG00000138279.16	ANXA7	-0.32626	2.41508e-18	3.1191e-17	1	1	NPM1(1)_T	0	0
ENSG00000144802.11	NFKBIZ	-0.32629	0.00174147	0.0040584	1	1	NPM1(1)_T	0	1
ENSG00000272449.2		-0.32639	0.000389584	0.0010243	1	1	NPM1(1)_T	0	0
ENSG00000223977.1		-0.32649	0.259235	0.3449	0.23469387755102	0.309946714031972	NPM1(1)_T	0	0
ENSG00000175348.11	TMEM9B	-0.32658	6.6889e-12	4.7284e-11	1	1	NPM1(1)_T	0	0
ENSG00000110395.7	CBL	-0.32666	3.88383e-08	1.8027e-07	1	1	NPM1(1)_T	0	1
ENSG00000238531.1	SNORD105B	-0.32675	0.31338	0.40295	0.23469387755102	0.234458259325044	NPM1(1)_T	0	0
ENSG00000259810.2		-0.32686	0.0557342	0.091982	0.795918367346939	0.811722912966252	NPM1(1)_T	0	0
ENSG00000274466.1	MIR1273H	-0.32687	0.0242934	0.044074	0.928571428571429	0.921847246891652	NPM1(1)_T	0	0
ENSG00000235493.2	LINC01967	-0.32697	0.415085	0.50544	0.153061224489796	0.192717584369449	NPM1(1)_T	0	0
ENSG00000010256.11	UQCRC1	-0.32698	1.03508e-10	6.4683e-10	1	1	NPM1(1)_T	0	0
ENSG00000239224.3	RN7SL546P	-0.32706	0.224395	0.30535	0.469387755102041	0.452930728241563	NPM1(1)_T	0	0
ENSG00000202569.4	MIR146B	-0.32717	0.419286	0.50953	0.122448979591837	0.190941385435169	NPM1(1)_T	0	0
ENSG00000003400.15	CASP10	-0.32718	2.62271e-09	1.4022e-08	1	1	NPM1(1)_T	0	0
ENSG00000175147.13	TMEM51-AS1	-0.32718	0.0998223	0.15294	0.908163265306122	0.8898756660746	NPM1(1)_T	0	0
ENSG00000211882.1	TRAJ7	-0.32719	0.182271	0.25668	0.622448979591837	0.571047957371226	NPM1(1)_T	0	0
ENSG00000224469.1		-0.32719	0.24711	0.33141	0.23469387755102	0.290408525754885	NPM1(1)_T	0	0
ENSG00000253621.1	RPSAP74	-0.32736	0.210169	0.28933	0.336734693877551	0.373001776198934	NPM1(1)_T	0	0
ENSG00000109689.18	STIM2	-0.32739	2.41378e-08	1.1523e-07	1	1	NPM1(1)_T	0	0
ENSG00000238390.1		-0.32739	0.00254551	0.0057346	0.989795918367347	0.974245115452931	NPM1(1)_T	0	0
ENSG00000283162.1		-0.32739	0.177392	0.25088	0.581632653061224	0.571047957371226	NPM1(1)_T	0	0
ENSG00000265019.1	NCOR1P2	-0.32751	0.332743	0.42324	0.204081632653061	0.238898756660746	NPM1(1)_T	0	0
ENSG00000248827.1		-0.32753	0.0412692	0.070517	0.795918367346939	0.849911190053286	NPM1(1)_T	0	0
ENSG00000224473.1	CCND3P1	-0.32771	0.16312	0.23349	0.448979591836735	0.498223801065719	NPM1(1)_T	0	0
ENSG00000224220.1	DTNB-AS1	-0.32778	0.0217049	0.03985	0.877551020408163	0.910301953818828	NPM1(1)_T	0	0
ENSG00000197251.3	LINC00336	-0.32789	0.183314	0.2579	0.438775510204082	0.474245115452931	NPM1(1)_T	0	0
ENSG00000166780.11	BMERB1	-0.3279	0.0051441	0.010895	1	0.998223801065719	NPM1(1)_T	0	0
ENSG00000253292.1	MIOXP1	-0.32797	0.44701	0.53592	0.153061224489796	0.170515097690941	NPM1(1)_T	0	0
ENSG00000213467.4	HMGB1P37	-0.32801	0.000325157	0.00086548	0.989795918367347	0.992895204262877	NPM1(1)_T	0	0
ENSG00000226196.1	GAPDHP75	-0.32804	0.433448	0.52317	0.122448979591837	0.170515097690941	NPM1(1)_T	0	0
ENSG00000099284.15	MACROH2A2	-0.32811	0.0459565	0.077575	1	0.994671403197158	NPM1(1)_T	0	0
ENSG00000162946.23	DISC1	-0.32811	3.12038e-06	1.1349e-05	1	1	NPM1(1)_T	0	0
ENSG00000238041.3	TMEM230P2	-0.32814	0.00661384	0.013671	0.969387755102041	0.952042628774423	NPM1(1)_T	0	0
ENSG00000273350.1		-0.32814	0.0299943	0.053079	0.86734693877551	0.86056838365897	NPM1(1)_T	0	0
ENSG00000237279.2	H3P2	-0.32815	0.283476	0.37148	0.163265306122449	0.240674955595027	NPM1(1)_T	0	0
ENSG00000230576.1	OR6R1P	-0.32819	0.136851	0.20097	0.755102040816326	0.626998223801066	NPM1(1)_T	0	0
ENSG00000267809.1	NDUFV2P1	-0.32819	3.00442e-05	9.4256e-05	1	0.99911190053286	NPM1(1)_T	0	0
ENSG00000170122.5	FOXD4	-0.32831	0.0413347	0.070605	0.948979591836735	0.941385435168739	NPM1(1)_T	0	1
ENSG00000197798.9	FAM118B	-0.32842	7.21128e-05	0.00021363	1	1	NPM1(1)_T	0	0
ENSG00000017797.13	RALBP1	-0.32851	2.34012e-14	2.101e-13	1	1	NPM1(1)_T	0	0
ENSG00000188037.12	CLCN1	-0.32854	0.0179825	0.03366	1	0.996447602131439	NPM1(1)_T	0	0
ENSG00000267669.1	RPLP0P12	-0.32863	0.00839671	0.016971	0.969387755102041	0.935168738898757	NPM1(1)_T	0	0
ENSG00000205352.11	PRR13	-0.32871	2.51858e-13	2.0557e-12	1	1	NPM1(1)_T	0	0
ENSG00000287894.1		-0.32871	0.359199	0.44994	0.193877551020408	0.247779751332149	NPM1(1)_T	0	0
ENSG00000101251.13	SEL1L2	-0.32874	0.203249	0.28118	0.36734693877551	0.61190053285968	NPM1(1)_T	0	0
ENSG00000103326.12	CAPN15	-0.32879	5.10638e-13	4.0374e-12	1	1	NPM1(1)_T	0	1
ENSG00000276597.1	TRBV11-3	-0.32881	0.0819949	0.12904	0.744897959183674	0.745115452930728	NPM1(1)_T	0	0
ENSG00000237417.1	XRCC6P1	-0.32882	0.00277473	0.006202	0.979591836734694	0.977797513321492	NPM1(1)_T	0	0
ENSG00000136932.14	TRMO	-0.32891	4.63917e-08	2.1312e-07	1	1	NPM1(1)_T	0	0
ENSG00000256043.4	CTSO	-0.32891	3.7631e-06	1.3518e-05	1	1	NPM1(1)_T	0	0
ENSG00000270090.5		-0.32892	0.430109	0.51988	0.153061224489796	0.180284191829485	NPM1(1)_T	0	0
ENSG00000182993.5	C12orf60	-0.32893	0.00110627	0.0026766	1	0.996447602131439	NPM1(1)_T	0	0
ENSG00000005339.15	CREBBP	-0.32894	2.51072e-10	1.5087e-09	1	1	NPM1(1)_T	0	1
ENSG00000258552.1	FAM204DP	-0.32894	0.379721	0.47097	0.204081632653061	0.22113676731794	NPM1(1)_T	0	0
ENSG00000101298.15	SNPH	-0.32895	0.00488202	0.010384	1	0.998223801065719	NPM1(1)_T	0	0
ENSG00000267497.1	NFE2L3P1	-0.32895	0.115367	0.17346	0.63265306122449	0.658969804618117	NPM1(1)_T	0	0
ENSG00000231351.2	WBP1P1	-0.32902	0.0246922	0.044698	0.836734693877551	0.883658969804618	NPM1(1)_T	0	0
ENSG00000255872.3		-0.32907	0.254741	0.34007	0.36734693877551	0.41563055062167	NPM1(1)_T	0	0
ENSG00000139618.16	BRCA2	-0.32911	0.00014107	0.00039903	1	1	NPM1(1)_T	0	0
ENSG00000240167.1	RPS7P7	-0.32913	0.0390155	0.067118	0.795918367346939	0.825932504440497	NPM1(1)_T	0	0
ENSG00000257474.5		-0.32919	0.458668	0.5471	0.316326530612245	0.22202486678508	NPM1(1)_T	0	0
ENSG00000136003.16	ISCU	-0.32922	5.52368e-10	3.2008e-09	1	1	NPM1(1)_T	0	0
ENSG00000146670.10	CDCA5	-0.32923	0.00128751	0.0030756	1	1	NPM1(1)_T	0	0
ENSG00000160325.15	CACFD1	-0.32924	0.00014358	0.00040567	1	1	NPM1(1)_T	0	0
ENSG00000138413.14	IDH1	-0.32929	0.000112082	0.00032259	1	1	NPM1(1)_T	0	0
ENSG00000105988.6	NHP2P1	-0.32931	0.00343546	0.0075471	0.959183673469388	0.977797513321492	NPM1(1)_T	0	0
ENSG00000142937.12	RPS8	-0.32944	6.10047e-09	3.1241e-08	1	1	NPM1(1)_T	0	0
ENSG00000284753.2	EEF1AKMT4	-0.32949	0.000633202	0.0016043	1	0.99911190053286	NPM1(1)_T	0	0
ENSG00000254166.3	CASC19	-0.3295	0.149006	0.21624	0.86734693877551	0.852575488454707	NPM1(1)_T	0	0
ENSG00000264920.2	SP2-DT	-0.32955	1.36516e-08	6.7246e-08	1	1	NPM1(1)_T	0	0
ENSG00000285737.1	LINC02680	-0.32958	0.010272	0.02036	0.948979591836735	0.963587921847247	NPM1(1)_T	0	0
ENSG00000166451.13	CENPN	-0.32959	4.62863e-07	1.8826e-06	1	1	NPM1(1)_T	0	0
ENSG00000218336.9	TENM3	-0.32963	0.230551	0.31248	0.561224489795918	0.658081705150977	NPM1(1)_T	0	0
ENSG00000114383.10	TUSC2	-0.32964	3.28876e-13	2.6538e-12	1	1	NPM1(1)_T	0	0
ENSG00000185551.15	NR2F2	-0.32964	0.333427	0.42394	0.387755102040816	0.592362344582593	NPM1(1)_T	0	1
ENSG00000183571.11	PGPEP1L	-0.32979	0.19418	0.27059	0.561224489795918	0.541740674955595	NPM1(1)_T	0	0
ENSG00000102858.13	MGRN1	-0.32987	1.31064e-13	1.1017e-12	1	1	NPM1(1)_T	0	0
ENSG00000060982.15	BCAT1	-0.32991	0.0162969	0.030826	1	1	NPM1(1)_T	0	0
ENSG00000182814.7	FUNDC2P2	-0.32991	0.0983202	0.15094	0.551020408163265	0.671403197158082	NPM1(1)_T	0	0
ENSG00000114316.13	USP4	-0.32999	1.92447e-14	1.7429e-13	1	1	NPM1(1)_T	0	0
ENSG00000233297.4	RASA4DP	-0.32999	0.0116032	0.022736	0.979591836734694	0.980461811722913	NPM1(1)_T	0	0
ENSG00000207139.1		-0.33001	0.277942	0.36523	0.26530612244898	0.296625222024867	NPM1(1)_T	0	0
ENSG00000214961.2	NT5DC1P2	-0.33011	0.100505	0.15384	0.510204081632653	0.647424511545293	NPM1(1)_T	0	0
ENSG00000250532.1		-0.33013	0.32436	0.41468	0.285714285714286	0.245115452930728	NPM1(1)_T	0	0
ENSG00000124702.18	KLHDC3	-0.33015	2.9621e-12	2.1726e-11	1	1	NPM1(1)_T	0	0
ENSG00000254703.2	SENCR	-0.33015	0.000159246	0.00044655	1	0.99911190053286	NPM1(1)_T	0	0
ENSG00000116132.12	PRRX1	-0.33017	0.312384	0.40187	0.530612244897959	0.489342806394316	NPM1(1)_T	0	1
ENSG00000084733.11	RAB10	-0.33032	1.02223e-06	3.9793e-06	1	1	NPM1(1)_T	0	0
ENSG00000267561.2		-0.33048	0.28621	0.37449	0.214285714285714	0.308170515097691	NPM1(1)_T	0	0
ENSG00000276290.1	RBBP4P3	-0.33053	0.125482	0.18644	0.520408163265306	0.549733570159858	NPM1(1)_T	0	0
ENSG00000144579.8	CTDSP1	-0.33062	4.58981e-13	3.6483e-12	1	1	NPM1(1)_T	0	0
ENSG00000114554.11	PLXNA1	-0.33064	0.0124093	0.024144	1	1	NPM1(1)_T	1	1
ENSG00000196922.10	ZNF252P	-0.33064	8.56743e-06	2.9213e-05	1	1	NPM1(1)_T	0	0
ENSG00000271499.1		-0.3307	0.227024	0.3084	0.306122448979592	0.3898756660746	NPM1(1)_T	0	0
ENSG00000253680.1		-0.3308	0.359776	0.45052	0.183673469387755	0.196269982238011	NPM1(1)_T	0	0
ENSG00000105612.9	DNASE2	-0.33081	0.000304238	0.00081398	1	1	NPM1(1)_T	0	0
ENSG00000116044.16	NFE2L2	-0.33086	1.80457e-06	6.7952e-06	1	1	NPM1(1)_T	0	1
ENSG00000111679.17	PTPN6	-0.33088	5.50567e-08	2.5094e-07	1	1	NPM1(1)_T	0	0
ENSG00000169230.10	PRELID1	-0.33088	3.75116e-06	1.3479e-05	1	1	NPM1(1)_T	0	0
ENSG00000118729.12	CASQ2	-0.33089	0.359558	0.45029	0.244897959183673	0.234458259325044	NPM1(1)_T	0	0
ENSG00000279483.2		-0.331	0.00362992	0.0079342	1	0.99911190053286	NPM1(1)_T	0	0
ENSG00000235602.5	POU5F1P3	-0.33101	0.00701153	0.014418	1	0.986678507992895	NPM1(1)_T	0	0
ENSG00000166128.13	RAB8B	-0.33109	0.00014174	0.00040073	1	1	NPM1(1)_T	0	0
ENSG00000231690.3	LINC00574	-0.33109	0.215338	0.29517	0.408163265306122	0.41740674955595	NPM1(1)_T	0	0
ENSG00000091651.9	ORC6	-0.33116	5.49045e-05	0.00016532	1	1	NPM1(1)_T	0	0
ENSG00000274181.1	RBPJP2	-0.33119	0.282762	0.37075	0.26530612244898	0.286856127886323	NPM1(1)_T	0	0
ENSG00000176845.13	METRNL	-0.33122	0.00747504	0.015276	1	1	NPM1(1)_T	0	0
ENSG00000219200.12	RNASEK	-0.33122	2.50348e-06	9.2303e-06	1	0.99911190053286	NPM1(1)_T	0	0
ENSG00000287964.1		-0.33138	0.374928	0.46601	0.193877551020408	0.206039076376554	NPM1(1)_T	0	0
ENSG00000159069.14	FBXW5	-0.33144	2.94624e-12	2.1617e-11	1	1	NPM1(1)_T	0	0
ENSG00000213448.3	RPS23P2	-0.33145	0.0623311	0.10141	0.857142857142857	0.894316163410302	NPM1(1)_T	0	0
ENSG00000135378.4	PRRG4	-0.33147	0.000595407	0.0015153	1	1	NPM1(1)_T	0	0
ENSG00000257284.1		-0.3315	0.017699	0.033172	0.969387755102041	0.97335701598579	NPM1(1)_T	0	0
ENSG00000286869.1		-0.33171	0.498934	0.58406	0.173469387755102	0.16607460035524	NPM1(1)_T	0	0
ENSG00000251632.1	LINC02172	-0.33179	0.376804	0.46799	0.183673469387755	0.191829484902309	NPM1(1)_T	0	0
ENSG00000222102.1	RN7SKP232	-0.33181	0.220583	0.30109	0.36734693877551	0.357015985790409	NPM1(1)_T	0	0
ENSG00000205838.14	TTC23L	-0.33182	0.0574915	0.09453	0.877551020408163	0.837477797513322	NPM1(1)_T	0	0
ENSG00000211890.4	IGHA2	-0.33194	0.0703247	0.11266	1	0.998223801065719	NPM1(1)_T	0	0
ENSG00000114841.17	DNAH1	-0.33197	5.39504e-09	2.7771e-08	1	1	NPM1(1)_T	0	0
ENSG00000117758.14	STX12	-0.332	6.48987e-10	3.7302e-09	1	1	NPM1(1)_T	0	0
ENSG00000137727.12	ARHGAP20	-0.33207	0.0774638	0.12276	1	0.927175843694494	NPM1(1)_T	0	0
ENSG00000177125.5	ZBTB34	-0.3321	2.02216e-07	8.5905e-07	1	1	NPM1(1)_T	0	1
ENSG00000240669.1		-0.33226	0.0144747	0.027706	0.897959183673469	0.869449378330373	NPM1(1)_T	0	0
ENSG00000279872.1		-0.33226	0.283036	0.37103	0.204081632653061	0.24955595026643	NPM1(1)_T	0	0
ENSG00000253618.1	GRPEL2-AS1	-0.33231	0.0249551	0.045126	0.806122448979592	0.808170515097691	NPM1(1)_T	0	0
ENSG00000224546.2	EIF4BP3	-0.33233	2.02281e-07	8.5924e-07	1	1	NPM1(1)_T	0	0
ENSG00000237359.2		-0.33238	0.0702291	0.11253	0.887755102040816	0.83303730017762	NPM1(1)_T	0	0
ENSG00000215009.5	ACSM4	-0.33243	0.148851	0.21604	0.714285714285714	0.719360568383659	NPM1(1)_T	0	0
ENSG00000182938.7	OTOP3	-0.33246	0.359285	0.45002	0.183673469387755	0.218472468916519	NPM1(1)_T	0	1
ENSG00000224194.1		-0.33246	0.207209	0.28583	0.326530612244898	0.365008880994671	NPM1(1)_T	0	0
ENSG00000250768.1	DPP3P1	-0.33247	0.311449	0.401	0.183673469387755	0.25133214920071	NPM1(1)_T	0	0
ENSG00000283206.1	MIR941-1	-0.33254	0.0732544	0.11683	0.693877551020408	0.706927175843694	NPM1(1)_T	0	0
ENSG00000275882.1	IKBKGP1	-0.33256	0.00162272	0.0038029	0.959183673469388	0.97246891651865	NPM1(1)_T	0	0
ENSG00000226510.1	UPK1A-AS1	-0.33257	0.243757	0.32756	0.316326530612245	0.356127886323268	NPM1(1)_T	0	0
ENSG00000270945.1	HSPE1P7	-0.33257	0.0980039	0.15055	0.591836734693878	0.629662522202487	NPM1(1)_T	0	0
ENSG00000257332.1	HNRNPA1P69	-0.33263	0.191271	0.26714	0.23469387755102	0.314387211367673	NPM1(1)_T	0	0
ENSG00000092020.10	PPP2R3C	-0.33268	1.0896e-14	1.0101e-13	1	1	NPM1(1)_T	0	0
ENSG00000163683.12	SMIM14	-0.33271	0.00159383	0.0037414	1	1	NPM1(1)_T	0	0
ENSG00000277182.1		-0.33275	0.0852819	0.13349	0.76530612244898	0.709591474245115	NPM1(1)_T	0	0
ENSG00000204993.3	CRTC1P1	-0.33283	0.309318	0.39886	0.255102040816327	0.301065719360568	NPM1(1)_T	0	0
ENSG00000253606.2	AFG3L2P1	-0.33285	0.0255679	0.046106	0.826530612244898	0.865896980461812	NPM1(1)_T	0	0
ENSG00000100319.13	ZMAT5	-0.33287	4.93794e-10	2.8801e-09	1	1	NPM1(1)_T	0	1
ENSG00000062822.15	POLD1	-0.33293	1.00051e-06	3.8981e-06	1	1	NPM1(1)_T	0	0
ENSG00000235750.10	KIAA0040	-0.3331	4.37311e-05	0.00013379	1	1	NPM1(1)_T	0	0
ENSG00000169813.16	HNRNPF	-0.33336	6.40134e-14	5.5201e-13	1	1	NPM1(1)_T	0	0
ENSG00000280660.1		-0.33338	0.319556	0.40961	0.193877551020408	0.240674955595027	NPM1(1)_T	0	0
ENSG00000055130.17	CUL1	-0.33345	1.53465e-08	7.5024e-08	1	1	NPM1(1)_T	0	1
ENSG00000269066.1		-0.33346	0.017202	0.032355	1	0.988454706927176	NPM1(1)_T	0	0
ENSG00000143185.4	XCL2	-0.33362	0.0288559	0.051272	1	0.992007104795737	NPM1(1)_T	0	0
ENSG00000188997.8	KCTD21	-0.33365	0.000165946	0.00046385	1	1	NPM1(1)_T	0	0
ENSG00000163788.14	SNRK	-0.33371	4.27463e-07	1.7458e-06	1	1	NPM1(1)_T	0	0
ENSG00000225697.13	SLC26A6	-0.33375	8.46459e-06	2.8891e-05	1	1	NPM1(1)_T	1	0
ENSG00000250727.1		-0.33376	0.247141	0.33144	0.316326530612245	0.356127886323268	NPM1(1)_T	0	0
ENSG00000065135.12	GNAI3	-0.33378	1.86695e-11	1.2613e-10	1	1	NPM1(1)_T	0	0
ENSG00000100711.14	ZFYVE21	-0.33381	1.3669e-08	6.7324e-08	1	1	NPM1(1)_T	0	0
ENSG00000287632.1		-0.33384	0.101719	0.15548	0.816326530612245	0.809946714031972	NPM1(1)_T	0	0
ENSG00000259717.1	LINC00677	-0.33402	0.0317102	0.055813	0.969387755102041	0.8898756660746	NPM1(1)_T	0	0
ENSG00000257761.3		-0.33408	0.14316	0.20891	0.591836734693878	0.558614564831261	NPM1(1)_T	0	0
ENSG00000264160.1	MIR4762	-0.33411	0.464105	0.55243	0.377551020408163	0.318827708703375	NPM1(1)_T	0	0
ENSG00000219870.2	BRK1P1	-0.33414	0.341009	0.43159	0.244897959183673	0.231793960923623	NPM1(1)_T	0	0
ENSG00000171792.11	RHNO1	-0.33418	1.17564e-12	9.0086e-12	1	1	NPM1(1)_T	0	0
ENSG00000205302.7	SNX2	-0.33422	3.79191e-12	2.7559e-11	1	1	NPM1(1)_T	0	0
ENSG00000226532.1		-0.33424	0.0344798	0.060097	0.969387755102041	0.978685612788632	NPM1(1)_T	0	0
ENSG00000134249.7	ADAM30	-0.33426	0.386521	0.47774	0.255102040816327	0.219360568383659	NPM1(1)_T	0	0
ENSG00000221957.8	KIR2DS4	-0.33436	0.0812525	0.12801	0.959183673469388	0.924511545293073	NPM1(1)_T	1	0
ENSG00000273972.1		-0.33436	0.00357787	0.0078315	1	0.991119005328597	NPM1(1)_T	0	0
ENSG00000160991.16	ORAI2	-0.33437	2.17095e-08	1.0419e-07	1	1	NPM1(1)_T	0	0
ENSG00000254999.4	BRK1	-0.33437	8.17244e-15	7.6637e-14	1	1	NPM1(1)_T	0	0
ENSG00000163666.10	HESX1	-0.33447	0.000383372	0.0010091	1	1	NPM1(1)_T	0	1
ENSG00000132109.10	TRIM21	-0.33449	9.92547e-09	4.9674e-08	1	1	NPM1(1)_T	0	1
ENSG00000206629.1	RNU1-63P	-0.33458	0.183403	0.25797	0.346938775510204	0.463587921847247	NPM1(1)_T	0	0
ENSG00000257813.2		-0.33463	0.070835	0.11336	0.714285714285714	0.746003552397869	NPM1(1)_T	0	0
ENSG00000220875.1	H3C9P	-0.33464	0.00284516	0.0063476	0.979591836734694	0.986678507992895	NPM1(1)_T	0	0
ENSG00000160410.15	SHKBP1	-0.3347	5.0053e-10	2.9171e-09	1	1	NPM1(1)_T	0	0
ENSG00000263752.1	MIR3133	-0.33473	0.422869	0.51292	0.214285714285714	0.197158081705151	NPM1(1)_T	0	0
ENSG00000198604.11	BAZ1A	-0.33476	2.34341e-07	9.8671e-07	1	1	NPM1(1)_T	0	0
ENSG00000282870.1	FRG1DP	-0.33476	0.0369641	0.063953	0.989795918367347	0.980461811722913	NPM1(1)_T	0	0
ENSG00000093167.18	LRRFIP2	-0.33478	7.60496e-12	5.3464e-11	1	1	NPM1(1)_T	0	1
ENSG00000100284.21	TOM1	-0.33484	4.73428e-05	0.00014386	1	1	NPM1(1)_T	0	0
ENSG00000238173.1	RPL39P6	-0.33484	0.0511076	0.085237	0.806122448979592	0.819715808170515	NPM1(1)_T	0	0
ENSG00000276633.1		-0.33492	0.103577	0.15803	0.714285714285714	0.680284191829485	NPM1(1)_T	0	0
ENSG00000263909.1	MIR5000	-0.33501	0.322442	0.41265	0.295918367346939	0.267317939609236	NPM1(1)_T	0	0
ENSG00000211974.3	IGHV2-70D	-0.33505	0.182722	0.25724	0.836734693877551	0.812611012433393	NPM1(1)_T	0	0
ENSG00000178234.13	GALNT11	-0.33512	1.81638e-10	1.1074e-09	1	1	NPM1(1)_T	1	0
ENSG00000226355.2		-0.33518	0.166978	0.23816	0.551020408163265	0.545293072824156	NPM1(1)_T	0	0
ENSG00000228824.7	MIR4500HG	-0.33531	0.247456	0.33181	0.724489795918367	0.633214920071048	NPM1(1)_T	0	0
ENSG00000267200.1	MIR132	-0.33534	0.340885	0.43148	0.23469387755102	0.263765541740675	NPM1(1)_T	0	0
ENSG00000279392.1		-0.33553	6.06161e-05	0.00018133	1	0.995559502664298	NPM1(1)_T	0	0
ENSG00000260747.1		-0.33555	2.25498e-05	7.1987e-05	1	0.99911190053286	NPM1(1)_T	0	0
ENSG00000171505.5	OR1N1	-0.33567	0.392505	0.48362	0.326530612244898	0.246003552397869	NPM1(1)_T	0	0
ENSG00000177551.5	NHLH2	-0.33568	0.321058	0.41117	0.316326530612245	0.329484902309059	NPM1(1)_T	0	1
ENSG00000004142.12	POLDIP2	-0.33571	9.75616e-19	1.3045e-17	1	1	NPM1(1)_T	0	0
ENSG00000203724.11	C1orf53	-0.33583	0.0100955	0.020047	0.989795918367347	0.952930728241563	NPM1(1)_T	0	0
ENSG00000224614.2	TNK2-AS1	-0.33583	0.000617472	0.0015675	1	1	NPM1(1)_T	0	0
ENSG00000146859.6	TMEM140	-0.33592	1.93064e-08	9.3271e-08	1	1	NPM1(1)_T	0	0
ENSG00000226967.1	HAUS4P1	-0.33613	0.235751	0.31826	0.285714285714286	0.315275310834813	NPM1(1)_T	0	0
ENSG00000214835.3	RPL23AP6	-0.33623	0.133432	0.19666	0.561224489795918	0.545293072824156	NPM1(1)_T	0	0
ENSG00000105287.13	PRKD2	-0.33631	2.04985e-08	9.8689e-08	1	1	NPM1(1)_T	0	1
ENSG00000259374.2	NDUFB4P11	-0.33639	0.160604	0.23051	0.612244897959184	0.696269982238011	NPM1(1)_T	0	0
ENSG00000183963.19	SMTN	-0.3365	7.14096e-05	0.00021174	1	1	NPM1(1)_T	0	0
ENSG00000110675.13	ELMOD1	-0.33668	0.314685	0.4043	0.26530612244898	0.302841918294849	NPM1(1)_T	0	0
ENSG00000261431.1	DHX35-DT	-0.33668	0.0547365	0.090486	0.612244897959184	0.69449378330373	NPM1(1)_T	0	0
ENSG00000262768.2		-0.33675	0.318248	0.40818	0.326530612244898	0.288632326820604	NPM1(1)_T	0	0
ENSG00000237623.1	NICN2P	-0.33684	0.218336	0.29856	0.285714285714286	0.327708703374778	NPM1(1)_T	0	0
ENSG00000249602.1		-0.33684	0.0392128	0.067403	0.785714285714286	0.820603907637655	NPM1(1)_T	0	0
ENSG00000199248.1	RNU6-28P	-0.33687	0.259833	0.34557	0.5	0.530195381882771	NPM1(1)_T	0	0
ENSG00000227200.1		-0.33688	0.0220063	0.040339	0.938775510204082	0.929840142095915	NPM1(1)_T	0	0
ENSG00000149150.9	SLC43A1	-0.3371	1.15111e-05	3.8478e-05	1	1	NPM1(1)_T	1	0
ENSG00000286302.1		-0.3371	0.00182565	0.0042374	0.979591836734694	0.985790408525755	NPM1(1)_T	0	0
ENSG00000279400.1		-0.33714	0.0633823	0.10295	0.969387755102041	0.930728241563055	NPM1(1)_T	0	0
ENSG00000136950.13	ARPC5L	-0.33717	4.52408e-06	1.6072e-05	1	1	NPM1(1)_T	0	0
ENSG00000072864.16	NDE1	-0.33734	1.14143e-13	9.6384e-13	1	1	NPM1(1)_T	0	0
ENSG00000104808.8	DHDH	-0.33736	0.0175691	0.032961	0.959183673469388	0.935168738898757	NPM1(1)_T	0	0
ENSG00000238280.2		-0.33738	0.134829	0.19843	0.489795918367347	0.531083481349911	NPM1(1)_T	0	0
ENSG00000270382.1		-0.33747	0.168998	0.24064	0.551020408163265	0.538188277087034	NPM1(1)_T	0	0
ENSG00000176087.15	SLC35A4	-0.33752	3.69369e-10	2.182e-09	1	1	NPM1(1)_T	0	0
ENSG00000206717.1		-0.33754	0.281487	0.36929	0.551020408163265	0.425399644760213	NPM1(1)_T	0	0
ENSG00000204117.2		-0.33755	0.188392	0.26382	0.357142857142857	0.393428063943162	NPM1(1)_T	0	0
ENSG00000181995.12	LINC00301	-0.3376	0.411212	0.50167	0.163265306122449	0.186500888099467	NPM1(1)_T	0	0
ENSG00000214073.2	RPL21P17	-0.3376	0.143172	0.20892	0.408163265306122	0.520426287744227	NPM1(1)_T	0	0
ENSG00000240255.1	PSMC1P6	-0.33764	0.345945	0.43671	0.183673469387755	0.212255772646536	NPM1(1)_T	0	0
ENSG00000258256.1		-0.3377	0.0642421	0.10416	0.704081632653061	0.682060390763766	NPM1(1)_T	0	0
ENSG00000113328.19	CCNG1	-0.33776	4.1956e-07	1.7158e-06	1	1	NPM1(1)_T	0	0
ENSG00000132394.11	EEFSEC	-0.33778	6.09668e-10	3.5151e-09	1	1	NPM1(1)_T	0	0
ENSG00000239710.3	RN7SL692P	-0.33779	0.500107	0.58513	0.13265306122449	0.203374777975133	NPM1(1)_T	0	0
ENSG00000224083.1	MTCO1P11	-0.33787	0.0125956	0.024462	0.979591836734694	0.991119005328597	NPM1(1)_T	0	0
ENSG00000181101.7	ENTR1P2	-0.33791	0.0834253	0.13095	0.714285714285714	0.801953818827709	NPM1(1)_T	0	0
ENSG00000157193.18	LRP8	-0.33808	1.14222e-06	4.4137e-06	1	1	NPM1(1)_T	0	1
ENSG00000227050.1		-0.33811	0.0718985	0.11488	0.653061224489796	0.659857904085258	NPM1(1)_T	0	0
ENSG00000230918.2	DPP4-DT	-0.33814	0.146127	0.2127	0.581632653061224	0.608348134991119	NPM1(1)_T	0	0
ENSG00000212932.3	RPL23AP4	-0.33817	0.263196	0.34908	0.255102040816327	0.301953818827709	NPM1(1)_T	0	0
ENSG00000167014.11	TERB2	-0.33835	0.291444	0.38006	0.285714285714286	0.346358792184725	NPM1(1)_T	0	0
ENSG00000183396.4	TMEM89	-0.33835	0.0366553	0.063483	0.877551020408163	0.850799289520426	NPM1(1)_T	0	0
ENSG00000138315.13	OIT3	-0.33837	0.0668195	0.10779	0.755102040816326	0.747779751332149	NPM1(1)_T	0	0
ENSG00000141052.18	MYOCD	-0.33845	0.439481	0.52892	0.13265306122449	0.211367673179396	NPM1(1)_T	0	1
ENSG00000287795.1		-0.33846	0.358169	0.44886	0.153061224489796	0.198046181172291	NPM1(1)_T	0	0
ENSG00000184566.3		-0.33847	0.00526353	0.011119	1	0.992895204262877	NPM1(1)_T	0	0
ENSG00000228577.1		-0.33851	0.344665	0.43544	0.204081632653061	0.349023090586146	NPM1(1)_T	0	0
ENSG00000224117.1	PTPN2P2	-0.33852	0.0133185	0.025729	0.897959183673469	0.922735346358792	NPM1(1)_T	0	0
ENSG00000139352.4	ASCL1	-0.3387	0.44751	0.53635	0.153061224489796	0.198934280639432	NPM1(1)_T	0	1
ENSG00000198837.10	DENND4B	-0.33878	3.44479e-16	3.6568e-15	1	1	NPM1(1)_T	0	0
ENSG00000286065.2		-0.33878	0.0455962	0.077022	0.806122448979592	0.820603907637655	NPM1(1)_T	0	0
ENSG00000221540.1	MIR1180	-0.33882	0.442951	0.53225	0.183673469387755	0.161634103019538	NPM1(1)_T	0	0
ENSG00000104938.18	CLEC4M	-0.33884	0.158049	0.22742	0.795918367346939	0.74866785079929	NPM1(1)_T	0	0
ENSG00000150276.8	PPIAP26	-0.33889	0.258617	0.34423	0.285714285714286	0.365896980461812	NPM1(1)_T	0	0
ENSG00000259544.1		-0.33894	0.0348163	0.060615	0.938775510204082	0.893428063943162	NPM1(1)_T	0	0
ENSG00000165672.7	PRDX3	-0.33904	2.82852e-08	1.3377e-07	1	1	NPM1(1)_T	0	1
ENSG00000237720.2		-0.33912	0.314357	0.40396	0.316326530612245	0.345470692717584	NPM1(1)_T	0	0
ENSG00000223965.2	ZNF587P1	-0.33913	0.329424	0.41987	0.244897959183673	0.27797513321492	NPM1(1)_T	0	0
ENSG00000253483.1		-0.33915	0.0437633	0.074243	0.938775510204082	0.899644760213144	NPM1(1)_T	0	0
ENSG00000239819.2	IGKV1D-8	-0.33921	0.0918842	0.14231	0.836734693877551	0.877442273534636	NPM1(1)_T	0	0
ENSG00000151287.17	TEX30	-0.33927	4.00131e-05	0.00012317	1	1	NPM1(1)_T	0	0
ENSG00000258501.1	EIF3LP1	-0.33927	0.00577265	0.01209	0.948979591836735	0.984014209591474	NPM1(1)_T	0	0
ENSG00000186675.7	MAGEE2	-0.33936	0.303616	0.39303	0.244897959183673	0.309946714031972	NPM1(1)_T	0	0
ENSG00000173227.14	SYT12	-0.33945	0.141074	0.20629	0.744897959183674	0.698934280639432	NPM1(1)_T	0	0
ENSG00000255780.1		-0.33946	0.474555	0.56216	0.224489795918367	0.183836589698046	NPM1(1)_T	0	0
ENSG00000101182.15	PSMA7	-0.33954	8.74019e-19	1.1746e-17	1	1	NPM1(1)_T	0	0
ENSG00000116337.19	AMPD2	-0.33963	1.76037e-07	7.5363e-07	1	1	NPM1(1)_T	0	0
ENSG00000143337.19	TOR1AIP1	-0.33966	6.49082e-11	4.1395e-10	1	1	NPM1(1)_T	1	0
ENSG00000243669.2	RPL34P23	-0.33972	0.410356	0.50077	0.255102040816327	0.258436944937833	NPM1(1)_T	0	0
ENSG00000228825.1	LAMTOR3P1	-0.33983	0.318106	0.40801	0.163265306122449	0.253108348134991	NPM1(1)_T	0	0
ENSG00000218426.5		-0.33988	0.000187874	0.00052072	1	1	NPM1(1)_T	0	0
ENSG00000227401.1	RPL37P1	-0.33991	0.122983	0.18334	0.520408163265306	0.602131438721137	NPM1(1)_T	0	0
ENSG00000259358.1	DEPDC1P1	-0.34	0.223319	0.30417	0.357142857142857	0.421847246891652	NPM1(1)_T	0	0
ENSG00000240404.2		-0.34001	0.388442	0.47962	0.285714285714286	0.331261101243339	NPM1(1)_T	0	0
ENSG00000244038.11	DDOST	-0.34002	1.45779e-15	1.4638e-14	1	1	NPM1(1)_T	0	0
ENSG00000286953.1		-0.34004	0.468121	0.5562	0.285714285714286	0.198934280639432	NPM1(1)_T	0	0
ENSG00000261813.2		-0.34005	0.088953	0.13837	0.642857142857143	0.72291296625222	NPM1(1)_T	0	0
ENSG00000140995.17	DEF8	-0.34011	1.49739e-06	5.6985e-06	1	1	NPM1(1)_T	0	0
ENSG00000122557.11	HERPUD2	-0.34013	6.57688e-16	6.8039e-15	1	1	NPM1(1)_T	0	0
ENSG00000215004.3	MESTP4	-0.34037	0.248643	0.33316	0.336734693877551	0.4449378330373	NPM1(1)_T	0	0
ENSG00000068366.20	ACSL4	-0.34041	1.57847e-08	7.704e-08	1	1	NPM1(1)_T	0	0
ENSG00000228438.1		-0.34042	0.413162	0.50358	0.163265306122449	0.19360568383659	NPM1(1)_T	0	0
ENSG00000213370.3	RANP6	-0.34048	0.00986636	0.019632	0.928571428571429	0.937833037300178	NPM1(1)_T	0	0
ENSG00000260072.1		-0.34048	0.1767	0.25007	0.377551020408163	0.396092362344583	NPM1(1)_T	0	0
ENSG00000261644.2	CYLD-AS1	-0.34069	1.23596e-05	4.1112e-05	1	1	NPM1(1)_T	0	0
ENSG00000248560.1		-0.34075	0.385828	0.477	0.183673469387755	0.190941385435169	NPM1(1)_T	0	0
ENSG00000285635.1		-0.34077	0.403695	0.49449	0.112244897959184	0.186500888099467	NPM1(1)_T	0	0
ENSG00000130193.8	THEM6	-0.34079	1.3102e-05	4.3384e-05	1	1	NPM1(1)_T	0	0
ENSG00000168874.13	ATOH8	-0.34079	0.0420311	0.071647	0.969387755102041	0.958259325044405	NPM1(1)_T	0	1
ENSG00000261418.1	HERC2P6	-0.34082	0.424102	0.5141	0.285714285714286	0.294849023090586	NPM1(1)_T	0	0
ENSG00000104823.9	ECH1	-0.34087	1.32484e-10	8.1796e-10	1	1	NPM1(1)_T	0	0
ENSG00000132031.13	MATN3	-0.34092	0.134109	0.19753	0.76530612244898	0.663410301953819	NPM1(1)_T	0	0
ENSG00000237039.1	RPS28P4	-0.34095	0.00108412	0.0026276	1	0.99911190053286	NPM1(1)_T	0	0
ENSG00000122783.17	CYREN	-0.34105	4.17127e-11	2.718e-10	1	1	NPM1(1)_T	0	0
ENSG00000106003.13	LFNG	-0.34109	0.00236159	0.005357	1	1	NPM1(1)_T	0	0
ENSG00000137502.10	RAB30	-0.34109	0.010714	0.021152	1	0.99911190053286	NPM1(1)_T	0	0
ENSG00000153574.9	RPIA	-0.34125	6.22411e-14	5.3745e-13	1	1	NPM1(1)_T	0	0
ENSG00000156599.11	ZDHHC5	-0.34129	6.25844e-21	9.9929e-20	1	1	NPM1(1)_T	1	0
ENSG00000106948.17	AKNA	-0.3413	3.0332e-09	1.6092e-08	1	1	NPM1(1)_T	0	1
ENSG00000263904.1		-0.34137	0.350699	0.44143	0.163265306122449	0.206039076376554	NPM1(1)_T	0	0
ENSG00000279687.1		-0.34137	0.347476	0.43826	0.224489795918367	0.246003552397869	NPM1(1)_T	0	0
ENSG00000285547.1		-0.34141	0.175831	0.24903	0.387755102040816	0.373889875666075	NPM1(1)_T	0	0
ENSG00000243480.7	AMY2A	-0.34145	0.266266	0.35251	0.336734693877551	0.423623445825933	NPM1(1)_T	0	0
ENSG00000265091.5		-0.34158	0.0554602	0.091557	0.724489795918367	0.759325044404973	NPM1(1)_T	0	0
ENSG00000235378.2	MRPS10P1	-0.34163	0.354388	0.44507	0.183673469387755	0.212255772646536	NPM1(1)_T	0	0
ENSG00000159363.19	ATP13A2	-0.34164	1.42558e-06	5.4395e-06	1	1	NPM1(1)_T	0	0
ENSG00000134996.12	OSTF1	-0.34167	2.34668e-07	9.8799e-07	1	1	NPM1(1)_T	0	0
ENSG00000141447.18	OSBPL1A	-0.34167	0.00226583	0.0051589	1	0.99911190053286	NPM1(1)_T	0	0
ENSG00000067560.13	RHOA	-0.34169	8.39323e-15	7.8642e-14	1	1	NPM1(1)_T	0	0
ENSG00000125385.9	RPL32P21	-0.34174	0.105018	0.15994	0.5	0.595914742451154	NPM1(1)_T	0	0
ENSG00000213522.4	RAC1P5	-0.34176	0.0078592	0.015978	0.887755102040816	0.908525754884547	NPM1(1)_T	0	0
ENSG00000147082.18	CCNB3	-0.34178	0.00399259	0.0086524	0.989795918367347	0.984902309058615	NPM1(1)_T	0	0
ENSG00000066136.20	NFYC	-0.34189	6.02738e-18	7.5299e-17	1	1	NPM1(1)_T	0	1
ENSG00000184992.13	BRI3BP	-0.34194	4.31795e-05	0.00013219	1	1	NPM1(1)_T	1	0
ENSG00000240671.4	IGKV1-8	-0.34197	0.0620002	0.10095	0.959183673469388	0.949378330373002	NPM1(1)_T	0	0
ENSG00000182223.7	ZAR1	-0.34205	0.151148	0.21882	0.683673469387755	0.624333925399645	NPM1(1)_T	0	0
ENSG00000238249.2	HMGN2P17	-0.34208	0.00227215	0.0051722	0.979591836734694	0.992007104795737	NPM1(1)_T	0	0
ENSG00000211649.3	IGLV7-46	-0.34213	0.084761	0.13277	0.989795918367347	0.97335701598579	NPM1(1)_T	0	0
ENSG00000226080.1	RPL6P4	-0.34233	0.00290289	0.0064651	0.938775510204082	0.960035523978686	NPM1(1)_T	0	0
ENSG00000244921.2	MTCYBP18	-0.34233	0.0035769	0.0078297	1	1	NPM1(1)_T	0	0
ENSG00000254106.1	LINC01848	-0.34245	0.416913	0.50725	0.163265306122449	0.172291296625222	NPM1(1)_T	0	0
ENSG00000199424.1		-0.34248	0.365609	0.4566	0.193877551020408	0.219360568383659	NPM1(1)_T	0	0
ENSG00000207155.1	RNY1P14	-0.34257	0.302828	0.39222	0.163265306122449	0.313499111900533	NPM1(1)_T	0	0
ENSG00000171180.3	OR2M4	-0.34258	0.138013	0.20242	0.571428571428571	0.605683836589698	NPM1(1)_T	0	0
ENSG00000213774.3		-0.34262	0.154045	0.22244	0.428571428571429	0.468916518650089	NPM1(1)_T	0	0
ENSG00000079257.8	LXN	-0.34281	8.90584e-05	0.00026036	1	1	NPM1(1)_T	0	0
ENSG00000286921.1		-0.34288	0.277928	0.36523	0.23469387755102	0.273534635879218	NPM1(1)_T	0	0
ENSG00000122705.17	CLTA	-0.34295	5.84362e-15	5.5603e-14	1	1	NPM1(1)_T	0	0
ENSG00000239322.1	ATP6V1B1-AS1	-0.34298	0.364072	0.45507	0.173469387755102	0.245115452930728	NPM1(1)_T	0	0
ENSG00000004961.15	HCCS	-0.34323	2.76075e-14	2.4604e-13	1	1	NPM1(1)_T	0	0
ENSG00000213394.3	RPSAP46	-0.34329	0.0226553	0.041401	0.836734693877551	0.912078152753108	NPM1(1)_T	0	0
ENSG00000224195.1	CAMK2G-AS1	-0.3433	1.39864e-05	4.6138e-05	1	0.993783303730018	NPM1(1)_T	0	0
ENSG00000205301.12	MGAT4D	-0.34337	0.426121	0.51603	0.204081632653061	0.180284191829485	NPM1(1)_T	0	0
ENSG00000257067.6	LINC02703	-0.34346	0.299658	0.38892	0.214285714285714	0.284191829484902	NPM1(1)_T	0	0
ENSG00000206835.1	RNU1-74P	-0.34349	0.239833	0.32295	0.326530612244898	0.352575488454707	NPM1(1)_T	0	0
ENSG00000250826.2	HNRNPA3P13	-0.34349	0.0955228	0.14719	0.693877551020408	0.69360568383659	NPM1(1)_T	0	0
ENSG00000179632.10	MAF1	-0.34354	5.58017e-12	3.9844e-11	1	1	NPM1(1)_T	0	0
ENSG00000156735.11	BAG4	-0.34358	1.734e-06	6.5449e-06	1	1	NPM1(1)_T	0	0
ENSG00000240125.1	RPL23AP75	-0.34367	0.0344319	0.060018	0.785714285714286	0.864120781527531	NPM1(1)_T	0	0
ENSG00000226970.2	NEDD8P1	-0.34374	0.0147493	0.028176	0.877551020408163	0.91563055062167	NPM1(1)_T	0	0
ENSG00000268723.1		-0.34382	0.141917	0.20733	0.479591836734694	0.531971580817052	NPM1(1)_T	0	0
ENSG00000146216.13	TTBK1	-0.34384	0.107001	0.16256	0.581632653061224	0.685612788632327	NPM1(1)_T	0	0
ENSG00000169490.17	TM2D2	-0.34393	2.53903e-12	1.8771e-11	1	1	NPM1(1)_T	0	0
ENSG00000232605.2	HMGN2P11	-0.344	0.340894	0.43148	0.193877551020408	0.244227353463588	NPM1(1)_T	0	0
ENSG00000213128.3	RPL32P31	-0.34403	0.0670323	0.10808	0.785714285714286	0.829484902309059	NPM1(1)_T	0	0
ENSG00000271047.1		-0.34418	0.221415	0.30197	0.224489795918367	0.284191829484902	NPM1(1)_T	0	0
ENSG00000261392.1		-0.34419	0.36008	0.45084	0.183673469387755	0.224689165186501	NPM1(1)_T	0	0
ENSG00000177374.13	HIC1	-0.34422	0.00858491	0.017313	1	1	NPM1(1)_T	0	1
ENSG00000255342.1		-0.34425	0.25854	0.34414	0.255102040816327	0.269982238010657	NPM1(1)_T	0	0
ENSG00000236608.1	EIF4A1P6	-0.34426	0.0417631	0.071247	0.785714285714286	0.841030195381883	NPM1(1)_T	0	0
ENSG00000090376.11	IRAK3	-0.34437	2.40281e-06	8.8848e-06	1	1	NPM1(1)_T	0	1
ENSG00000125356.7	NDUFA1	-0.34439	6.47177e-10	3.7208e-09	1	1	NPM1(1)_T	0	0
ENSG00000211893.4	IGHG2	-0.3445	0.0501758	0.083855	1	1	NPM1(1)_T	1	0
ENSG00000186594.14	MIR22HG	-0.34455	0.00859779	0.017335	1	1	NPM1(1)_T	0	0
ENSG00000202193.1	RNA5SP427	-0.34467	0.415319	0.50567	0.244897959183673	0.246003552397869	NPM1(1)_T	0	0
ENSG00000161016.18	RPL8	-0.34468	8.91262e-09	4.4851e-08	1	1	NPM1(1)_T	0	0
ENSG00000222037.5	IGLC6	-0.34476	0.0748692	0.11908	0.73469387755102	0.788632326820604	NPM1(1)_T	0	0
ENSG00000196811.13	CHRNG	-0.34478	0.0171028	0.032187	0.948979591836735	0.964476021314387	NPM1(1)_T	0	0
ENSG00000108179.14	PPIF	-0.34479	7.73637e-05	0.00022819	1	1	NPM1(1)_T	0	0
ENSG00000288563.1		-0.34487	0.149009	0.21624	0.520408163265306	0.511545293072824	NPM1(1)_T	0	0
ENSG00000276867.1		-0.345	0.062604	0.10182	0.744897959183674	0.792184724689165	NPM1(1)_T	0	0
ENSG00000115762.16	PLEKHB2	-0.34511	1.00273e-10	6.274e-10	1	1	NPM1(1)_T	0	0
ENSG00000109861.17	CTSC	-0.34517	5.18833e-09	2.6751e-08	1	1	NPM1(1)_T	1	0
ENSG00000249256.2	ATP5MGP3	-0.34518	0.00800286	0.016247	0.948979591836735	0.924511545293073	NPM1(1)_T	0	0
ENSG00000240891.8	PLCXD2	-0.34523	0.00221181	0.0050456	1	0.998223801065719	NPM1(1)_T	0	0
ENSG00000214013.9	GANC	-0.34525	6.52724e-11	4.1615e-10	1	1	NPM1(1)_T	0	0
ENSG00000185811.19	IKZF1	-0.34526	1.13168e-12	8.6821e-12	1	1	NPM1(1)_T	0	1
ENSG00000039600.11	SOX30	-0.34539	0.0392771	0.06749	0.887755102040816	0.899644760213144	NPM1(1)_T	0	1
ENSG00000264281.3		-0.34544	0.000417145	0.0010907	1	0.99911190053286	NPM1(1)_T	0	0
ENSG00000143772.9	ITPKB	-0.3455	1.77174e-08	8.6013e-08	1	1	NPM1(1)_T	0	0
ENSG00000204103.4	MAFB	-0.3455	0.0660464	0.10672	1	1	NPM1(1)_T	0	1
ENSG00000234509.1	SOD1-DT	-0.34552	0.00084405	0.0020869	1	0.983126110124334	NPM1(1)_T	0	0
ENSG00000118804.8	STBD1	-0.34559	0.000191376	0.00052954	1	0.99911190053286	NPM1(1)_T	0	0
ENSG00000213450.4	VDAC1P7	-0.34567	0.203299	0.28123	0.397959183673469	0.396092362344583	NPM1(1)_T	0	0
ENSG00000178803.12	ADORA2A-AS1	-0.34569	0.0180755	0.03381	1	0.998223801065719	NPM1(1)_T	0	0
ENSG00000144040.13	SFXN5	-0.34577	2.34205e-09	1.2612e-08	1	1	NPM1(1)_T	0	0
ENSG00000171408.14	PDE7B	-0.34584	0.0078346	0.015933	0.989795918367347	0.998223801065719	NPM1(1)_T	0	0
ENSG00000268509.2		-0.34585	0.292432	0.38101	0.204081632653061	0.230017761989343	NPM1(1)_T	0	0
ENSG00000272884.1		-0.34587	0.413058	0.50351	0.183673469387755	0.173179396092362	NPM1(1)_T	0	0
ENSG00000220505.2	EIF4EBP2P3	-0.34593	0.171816	0.24411	0.448979591836735	0.468028419182948	NPM1(1)_T	0	0
ENSG00000115295.20	CLIP4	-0.34598	0.00189753	0.0043876	1	1	NPM1(1)_T	0	0
ENSG00000178031.17	ADAMTSL1	-0.34601	0.244529	0.32849	0.571428571428571	0.512433392539964	NPM1(1)_T	0	0
ENSG00000242661.1	RPS3AP43	-0.34609	0.00296598	0.0065968	0.969387755102041	0.986678507992895	NPM1(1)_T	0	0
ENSG00000250444.1	CCT5P1	-0.3461	0.00808963	0.016407	0.969387755102041	0.968028419182948	NPM1(1)_T	0	0
ENSG00000185420.19	SMYD3	-0.34617	0.000390925	0.0010276	1	1	NPM1(1)_T	0	1
ENSG00000106829.20	TLE4	-0.34619	2.15837e-06	8.041e-06	1	1	NPM1(1)_T	0	1
ENSG00000271596.1		-0.34622	0.131402	0.1941	0.622448979591837	0.546181172291297	NPM1(1)_T	0	0
ENSG00000225556.1	C2CD4D	-0.34625	0.0323525	0.056837	0.908163265306122	0.874777975133215	NPM1(1)_T	0	0
ENSG00000220920.1		-0.34631	0.00751926	0.015359	0.897959183673469	0.91651865008881	NPM1(1)_T	0	0
ENSG00000229595.1		-0.34631	0.145334	0.21167	0.459183673469388	0.488454706927176	NPM1(1)_T	0	0
ENSG00000256713.8	PGA5	-0.34631	0.122616	0.18291	0.642857142857143	0.713143872113677	NPM1(1)_T	0	0
ENSG00000230521.1		-0.34641	0.00556277	0.011696	0.989795918367347	0.983126110124334	NPM1(1)_T	0	0
ENSG00000232656.8	IDI2-AS1	-0.34644	0.000203558	0.00056033	1	0.99911190053286	NPM1(1)_T	0	0
ENSG00000074317.11	SNCB	-0.34651	0.262815	0.34869	0.295918367346939	0.314387211367673	NPM1(1)_T	0	0
ENSG00000165757.9	JCAD	-0.34651	0.103296	0.15763	1	0.979573712255773	NPM1(1)_T	0	0
ENSG00000259612.1	EEF1A1P22	-0.34652	0.000257584	0.0006975	1	1	NPM1(1)_T	0	0
ENSG00000185499.16	MUC1	-0.34661	0.000323108	0.00086049	1	1	NPM1(1)_T	0	0
ENSG00000165171.11	METTL27	-0.34666	0.0642869	0.10422	0.877551020408163	0.854351687388988	NPM1(1)_T	0	0
ENSG00000116985.12	BMP8B	-0.34668	0.000838705	0.0020749	1	0.998223801065719	NPM1(1)_T	0	0
ENSG00000166292.12	TMEM100	-0.34682	0.39509	0.48611	0.306122448979592	0.341918294849023	NPM1(1)_T	0	0
ENSG00000223863.1	LINC01805	-0.3469	0.417368	0.50771	0.193877551020408	0.192717584369449	NPM1(1)_T	0	0
ENSG00000169371.14	SNUPN	-0.34698	4.08516e-16	4.3049e-15	1	1	NPM1(1)_T	0	0
ENSG00000277358.1		-0.34717	0.0825621	0.12979	0.591836734693878	0.66607460035524	NPM1(1)_T	0	0
ENSG00000215869.4		-0.34722	0.258409	0.34401	0.36734693877551	0.434280639431616	NPM1(1)_T	0	0
ENSG00000213600.3		-0.34723	0.00525303	0.011099	0.989795918367347	0.993783303730018	NPM1(1)_T	0	0
ENSG00000184423.5	RPL23AP38	-0.34731	0.0952072	0.14678	0.510204081632653	0.619893428063943	NPM1(1)_T	0	0
ENSG00000156042.18	CFAP70	-0.34733	0.00086549	0.002136	1	0.996447602131439	NPM1(1)_T	0	0
ENSG00000250833.1	DNM1P17	-0.34733	0.269447	0.35607	0.346938775510204	0.275310834813499	NPM1(1)_T	0	0
ENSG00000252348.1	RNU6-1256P	-0.34738	0.235898	0.3184	0.255102040816327	0.293072824156306	NPM1(1)_T	0	0
ENSG00000167987.11	VPS37C	-0.34743	1.04061e-07	4.5854e-07	1	1	NPM1(1)_T	0	0
ENSG00000270977.2		-0.34749	0.0189032	0.035201	0.959183673469388	0.969804618117229	NPM1(1)_T	0	0
ENSG00000138134.12	STAMBPL1	-0.34758	5.15787e-06	1.8153e-05	1	1	NPM1(1)_T	0	0
ENSG00000180096.12	SEPTIN1	-0.34759	0.000299463	0.00080196	1	1	NPM1(1)_T	0	0
ENSG00000260286.4	ARMH2	-0.34767	0.0214207	0.039382	0.897959183673469	0.857904085257549	NPM1(1)_T	0	0
ENSG00000257639.1		-0.34773	0.203343	0.28126	0.377551020408163	0.428952042628774	NPM1(1)_T	0	0
ENSG00000095139.14	ARCN1	-0.3478	3.15214e-09	1.6687e-08	1	1	NPM1(1)_T	0	0
ENSG00000263394.1		-0.34783	0.29148	0.38008	0.214285714285714	0.268206039076377	NPM1(1)_T	0	0
ENSG00000237666.2		-0.34785	0.210613	0.28975	0.357142857142857	0.354351687388988	NPM1(1)_T	0	0
ENSG00000142583.18	SLC2A5	-0.34794	0.00584459	0.012225	1	1	NPM1(1)_T	1	0
ENSG00000252695.1	MIR2276	-0.34804	0.173256	0.24587	0.387755102040816	0.503552397868561	NPM1(1)_T	0	0
ENSG00000183114.8	FAM43B	-0.34811	0.360675	0.45148	0.255102040816327	0.261989342806394	NPM1(1)_T	0	0
ENSG00000207525.1		-0.34812	0.0010326	0.0025127	0.979591836734694	0.984902309058615	NPM1(1)_T	0	0
ENSG00000254802.1		-0.34813	0.00629273	0.013068	0.918367346938776	0.968916518650089	NPM1(1)_T	0	0
ENSG00000231361.1	RPS29P23	-0.34814	0.223878	0.3048	0.224489795918367	0.281527531083481	NPM1(1)_T	0	0
ENSG00000279296.1	PRAL	-0.3482	0.0219134	0.040197	0.918367346938776	0.937833037300178	NPM1(1)_T	0	0
ENSG00000111669.15	TPI1	-0.34821	2.22169e-10	1.342e-09	1	1	NPM1(1)_T	1	0
ENSG00000273987.1		-0.34836	0.00340635	0.0074876	0.989795918367347	0.980461811722913	NPM1(1)_T	0	0
ENSG00000225630.1	MTND2P28	-0.34838	0.002968	0.0066006	1	1	NPM1(1)_T	0	0
ENSG00000116748.21	AMPD1	-0.34848	0.110097	0.16665	0.755102040816326	0.788632326820604	NPM1(1)_T	0	0
ENSG00000262514.1		-0.34848	0.165434	0.23631	0.306122448979592	0.337477797513321	NPM1(1)_T	0	0
ENSG00000186298.12	PPP1CC	-0.3485	5.48414e-22	9.5041e-21	1	1	NPM1(1)_T	0	0
ENSG00000235636.1	NUS1P1	-0.3485	5.28182e-08	2.4123e-07	1	0.99911190053286	NPM1(1)_T	0	0
ENSG00000263733.1		-0.34853	0.356009	0.44675	0.183673469387755	0.214920071047957	NPM1(1)_T	0	0
ENSG00000204054.14	LINC00963	-0.34856	2.16864e-07	9.1718e-07	1	1	NPM1(1)_T	0	0
ENSG00000225205.5	PDK1-AS1	-0.34856	5.20778e-07	2.1038e-06	1	1	NPM1(1)_T	0	0
ENSG00000164167.12	LSM6	-0.34859	2.1098e-14	1.9019e-13	1	1	NPM1(1)_T	0	0
ENSG00000242058.2	RPS4XP19	-0.34861	0.0995759	0.15261	0.530612244897959	0.64031971580817	NPM1(1)_T	0	0
ENSG00000127884.5	ECHS1	-0.34862	1.24277e-11	8.5553e-11	1	1	NPM1(1)_T	0	0
ENSG00000235993.1		-0.34862	0.31445	0.40406	0.244897959183673	0.24955595026643	NPM1(1)_T	0	0
ENSG00000242899.1	RPL7P16	-0.34875	0.00209684	0.0048062	0.969387755102041	0.986678507992895	NPM1(1)_T	0	0
ENSG00000244176.1		-0.34877	0.191924	0.26792	0.336734693877551	0.403197158081705	NPM1(1)_T	0	0
ENSG00000104888.10	SLC17A7	-0.34885	0.0410389	0.070169	0.948979591836735	0.935168738898757	NPM1(1)_T	0	0
ENSG00000258673.1	LINC01397	-0.34906	0.249121	0.3337	0.438775510204082	0.420959147424512	NPM1(1)_T	0	0
ENSG00000185085.2	INTS5	-0.34908	9.91799e-09	4.9642e-08	1	1	NPM1(1)_T	0	0
ENSG00000271590.1		-0.34918	0.022912	0.041816	0.959183673469388	0.932504440497336	NPM1(1)_T	0	0
ENSG00000197586.13	ENTPD6	-0.34926	7.70467e-15	7.2387e-14	1	1	NPM1(1)_T	0	0
ENSG00000250966.2	H3P14	-0.3493	1.33942e-05	4.4299e-05	1	1	NPM1(1)_T	0	0
ENSG00000272259.5	LINC01749	-0.34931	0.294704	0.3835	0.469387755102041	0.372113676731794	NPM1(1)_T	0	0
ENSG00000199805.1	RNU1-134P	-0.34947	0.0304255	0.053764	0.826530612244898	0.86234458259325	NPM1(1)_T	0	0
ENSG00000179826.7	MRGPRX3	-0.34948	0.377921	0.46921	0.163265306122449	0.203374777975133	NPM1(1)_T	0	0
ENSG00000125637.16	PSD4	-0.34956	6.28667e-09	3.2165e-08	1	1	NPM1(1)_T	0	0
ENSG00000258479.6	LINC00640	-0.34958	0.0230454	0.04203	0.959183673469388	0.930728241563055	NPM1(1)_T	0	0
ENSG00000225558.1	UBE2D3P2	-0.3496	0.000831286	0.0020576	0.989795918367347	0.988454706927176	NPM1(1)_T	0	0
ENSG00000102871.16	TRADD	-0.34961	1.54791e-06	5.8807e-06	1	1	NPM1(1)_T	0	1
ENSG00000264456.1		-0.34964	5.06952e-06	1.787e-05	1	1	NPM1(1)_T	0	0
ENSG00000148411.8	NACC2	-0.34967	0.00123457	0.0029585	1	1	NPM1(1)_T	0	1
ENSG00000237730.1	RPS5P8	-0.34976	0.00522815	0.011051	0.938775510204082	0.968028419182948	NPM1(1)_T	0	0
ENSG00000091010.6	POU4F3	-0.34978	0.0102283	0.020279	0.928571428571429	0.904973357015986	NPM1(1)_T	0	1
ENSG00000197180.2	ATP6AP1-DT	-0.34985	2.15441e-06	8.0273e-06	1	1	NPM1(1)_T	0	0
ENSG00000250326.2	USP38-DT	-0.34989	2.43556e-05	7.7403e-05	1	0.994671403197158	NPM1(1)_T	0	0
ENSG00000213730.3	POLD2P1	-0.34991	0.124668	0.18541	0.551020408163265	0.571936056838366	NPM1(1)_T	0	0
ENSG00000249072.1		-0.34995	0.144425	0.21054	0.551020408163265	0.700710479573712	NPM1(1)_T	0	0
ENSG00000269608.1	OSTCP3	-0.34996	0.0474184	0.07976	0.775510204081633	0.769982238010657	NPM1(1)_T	0	0
ENSG00000197601.13	FAR1	-0.34997	2.78751e-07	1.1624e-06	1	1	NPM1(1)_T	0	0
ENSG00000201157.1		-0.35003	0.39759	0.48855	0.153061224489796	0.204262877442274	NPM1(1)_T	0	0
ENSG00000170923.3	OR7G2	-0.35012	0.198041	0.27517	0.397959183673469	0.375666074600355	NPM1(1)_T	0	0
ENSG00000139734.19	DIAPH3	-0.35019	0.0023621	0.0053578	1	1	NPM1(1)_T	0	0
ENSG00000287166.1		-0.35027	0.0467297	0.07874	0.897959183673469	0.824156305506217	NPM1(1)_T	0	0
ENSG00000271654.1		-0.35029	0.345753	0.43653	0.204081632653061	0.261989342806394	NPM1(1)_T	0	0
ENSG00000165678.21	GHITM	-0.35036	5.81675e-25	1.2693e-23	1	1	NPM1(1)_T	0	0
ENSG00000265612.1	MIR4539	-0.35036	0.0651033	0.10537	0.826530612244898	0.875666074600355	NPM1(1)_T	0	0
ENSG00000163380.16	LMOD3	-0.35043	3.31218e-06	1.2003e-05	1	0.99911190053286	NPM1(1)_T	0	0
ENSG00000151465.14	CDC123	-0.35045	4.01025e-22	7.0234e-21	1	1	NPM1(1)_T	0	0
ENSG00000266088.6		-0.35054	0.0329453	0.057712	0.938775510204082	0.907637655417407	NPM1(1)_T	0	0
ENSG00000226545.1		-0.35065	0.278127	0.36544	0.744897959183674	0.663410301953819	NPM1(1)_T	0	0
ENSG00000177697.19	CD151	-0.35067	5.95925e-05	0.00017851	1	1	NPM1(1)_T	1	0
ENSG00000203757.2	OR6K3	-0.35086	0.197535	0.27461	0.612244897959184	0.618117229129662	NPM1(1)_T	0	0
ENSG00000235748.1	SEPTIN14P12	-0.35094	0.0327682	0.057456	0.908163265306122	0.900532859680284	NPM1(1)_T	0	0
ENSG00000221771.1	MIR1205	-0.351	0.226375	0.30763	0.479591836734694	0.464476021314387	NPM1(1)_T	0	0
ENSG00000211978.2	IGHV5-78	-0.35102	0.0124987	0.0243	0.887755102040816	0.921847246891652	NPM1(1)_T	0	0
ENSG00000130332.15	LSM7	-0.35103	1.07042e-09	5.9908e-09	1	1	NPM1(1)_T	0	0
ENSG00000270987.1		-0.35103	0.000472106	0.0012226	1	0.992007104795737	NPM1(1)_T	0	0
ENSG00000266776.1	MIR4646	-0.35105	0.261267	0.34719	0.204081632653061	0.247779751332149	NPM1(1)_T	0	0
ENSG00000282879.1		-0.35111	0.146665	0.21338	0.438775510204082	0.502664298401421	NPM1(1)_T	0	0
ENSG00000213939.4		-0.35113	0.00158854	0.00373	1	1	NPM1(1)_T	0	0
ENSG00000260239.2	LINC02533	-0.35113	0.182189	0.2566	0.673469387755102	0.692717584369449	NPM1(1)_T	0	0
ENSG00000268942.2	CKS1BP3	-0.35115	0.039534	0.067887	0.683673469387755	0.747779751332149	NPM1(1)_T	0	0
ENSG00000179997.8	RPA3P1	-0.35134	0.141824	0.20722	0.5	0.560390763765542	NPM1(1)_T	0	0
ENSG00000286459.1		-0.35139	0.249031	0.33361	0.255102040816327	0.285968028419183	NPM1(1)_T	0	0
ENSG00000207023.1	RNU6-975P	-0.3514	0.0580034	0.09527	0.714285714285714	0.725577264653641	NPM1(1)_T	0	0
ENSG00000127838.14	PNKD	-0.35143	1.7496e-08	8.5012e-08	1	1	NPM1(1)_T	0	0
ENSG00000230395.1	ANAPC1P3	-0.35145	0.190829	0.26659	0.357142857142857	0.41740674955595	NPM1(1)_T	0	0
ENSG00000224893.7	LINC02840	-0.35161	0.260232	0.34597	0.285714285714286	0.33214920071048	NPM1(1)_T	0	0
ENSG00000278383.1		-0.35167	0.000517634	0.0013321	0.989795918367347	0.981349911190053	NPM1(1)_T	0	0
ENSG00000277973.1		-0.35169	0.362637	0.45358	0.142857142857143	0.190941385435169	NPM1(1)_T	0	0
ENSG00000185361.9	TNFAIP8L1	-0.35172	8.56405e-09	4.3165e-08	1	1	NPM1(1)_T	0	0
ENSG00000108298.12	RPL19	-0.35191	3.137e-10	1.8662e-09	1	1	NPM1(1)_T	1	0
ENSG00000248283.2	CCNL2P1	-0.3521	0.0610583	0.099615	0.877551020408163	0.86234458259325	NPM1(1)_T	0	0
ENSG00000227077.3		-0.35211	0.000517792	0.0013323	1	1	NPM1(1)_T	0	0
ENSG00000274849.1		-0.35211	0.0981715	0.15075	0.73469387755102	0.647424511545293	NPM1(1)_T	0	0
ENSG00000270934.1		-0.35216	0.400586	0.49155	0.336734693877551	0.261101243339254	NPM1(1)_T	0	0
ENSG00000217631.1		-0.35242	0.228777	0.31046	0.23469387755102	0.270870337477798	NPM1(1)_T	0	0
ENSG00000230841.2	RPL23AP15	-0.3525	0.122245	0.18244	0.489795918367347	0.537300177619893	NPM1(1)_T	0	0
ENSG00000259389.2	H3P38	-0.35252	0.0536263	0.088917	0.73469387755102	0.738010657193606	NPM1(1)_T	0	0
ENSG00000286433.1		-0.35259	0.0297019	0.05262	0.806122448979592	0.811722912966252	NPM1(1)_T	0	0
ENSG00000227337.1	RPL23AP43	-0.35263	0.000453915	0.0011789	1	1	NPM1(1)_T	0	0
ENSG00000154518.10	ATP5MC3	-0.35276	8.92988e-12	6.2494e-11	1	1	NPM1(1)_T	0	0
ENSG00000279288.1		-0.35277	0.273156	0.36008	0.448979591836735	0.431616341030195	NPM1(1)_T	0	0
ENSG00000197258.5	EIF4BP6	-0.3528	1.21418e-08	6.0173e-08	1	1	NPM1(1)_T	0	0
ENSG00000123977.10	DAW1	-0.35287	0.343012	0.43368	0.326530612244898	0.346358792184725	NPM1(1)_T	0	0
ENSG00000148704.13	VAX1	-0.3531	0.368888	0.46002	0.13265306122449	0.191829484902309	NPM1(1)_T	0	1
ENSG00000236533.1	RPS12P4	-0.35312	0.00524445	0.011084	0.948979591836735	0.965364120781528	NPM1(1)_T	0	0
ENSG00000235587.2	GAPDHP65	-0.35318	4.51887e-05	0.00013789	1	1	NPM1(1)_T	0	0
ENSG00000006788.14	MYH13	-0.3532	0.293329	0.38197	0.469387755102041	0.407637655417407	NPM1(1)_T	0	0
ENSG00000101421.4	CHMP4B	-0.35331	3.63939e-09	1.9115e-08	1	1	NPM1(1)_T	0	0
ENSG00000270035.1		-0.35332	0.196542	0.27342	0.459183673469388	0.425399644760213	NPM1(1)_T	0	0
ENSG00000145526.12	CDH18	-0.35337	0.303307	0.3927	0.255102040816327	0.286856127886323	NPM1(1)_T	0	0
ENSG00000109103.12	UNC119	-0.35338	3.4564e-07	1.4283e-06	1	1	NPM1(1)_T	0	0
ENSG00000196566.2		-0.35341	0.254014	0.33927	0.275510204081633	0.290408525754885	NPM1(1)_T	0	0
ENSG00000254858.10	MPV17L2	-0.35342	2.22129e-08	1.0644e-07	1	1	NPM1(1)_T	0	0
ENSG00000236675.1	MTX1P1	-0.3535	1.3825e-08	6.8048e-08	1	0.99911190053286	NPM1(1)_T	0	0
ENSG00000040199.18	PHLPP2	-0.35354	2.44326e-05	7.7626e-05	1	1	NPM1(1)_T	0	0
ENSG00000262332.1		-0.35372	0.0447415	0.075721	0.76530612244898	0.755772646536412	NPM1(1)_T	0	0
ENSG00000142327.13	RNPEPL1	-0.35374	1.24117e-12	9.4783e-12	1	1	NPM1(1)_T	0	0
ENSG00000201182.1	RNU6-670P	-0.35374	0.357101	0.44784	0.295918367346939	0.260213143872114	NPM1(1)_T	0	0
ENSG00000213216.2		-0.35376	0.000701147	0.0017619	1	0.993783303730018	NPM1(1)_T	0	0
ENSG00000047056.16	WDR37	-0.35397	1.2367e-12	9.4457e-12	1	1	NPM1(1)_T	0	0
ENSG00000267212.1		-0.35401	0.0146697	0.028041	0.979591836734694	0.957371225577265	NPM1(1)_T	0	0
ENSG00000226627.2	SHANK2-AS1	-0.35409	0.504615	0.58923	0.255102040816327	0.173179396092362	NPM1(1)_T	0	0
ENSG00000132530.17	XAF1	-0.35411	0.00405067	0.0087681	1	1	NPM1(1)_T	0	0
ENSG00000213087.3		-0.35413	0.00141034	0.0033451	1	0.998223801065719	NPM1(1)_T	0	0
ENSG00000141582.15	CBX4	-0.35415	1.33383e-05	4.4127e-05	1	1	NPM1(1)_T	0	0
ENSG00000224592.5	MIR3659HG	-0.35427	0.411668	0.50213	0.142857142857143	0.176731793960924	NPM1(1)_T	0	0
ENSG00000224728.1	IMPDH1P8	-0.35438	0.00703742	0.014466	0.959183673469388	0.97158081705151	NPM1(1)_T	0	0
ENSG00000285604.1		-0.35441	0.47754	0.56488	0.275510204081633	0.169626998223801	NPM1(1)_T	0	0
ENSG00000240975.1		-0.35446	0.0731021	0.11662	0.755102040816326	0.768206039076377	NPM1(1)_T	0	0
ENSG00000205667.3	ARSH	-0.35448	0.399434	0.49039	0.204081632653061	0.182060390763766	NPM1(1)_T	0	0
ENSG00000010292.13	NCAPD2	-0.35449	3.03604e-08	1.43e-07	1	1	NPM1(1)_T	0	0
ENSG00000184669.9	OR7E14P	-0.35452	0.0747016	0.11885	0.602040816326531	0.682060390763766	NPM1(1)_T	0	0
ENSG00000107521.19	HPS1	-0.35456	1.49022e-14	1.362e-13	1	1	NPM1(1)_T	0	0
ENSG00000235920.1	THRAP3P3	-0.35456	0.125548	0.18652	0.76530612244898	0.771758436944938	NPM1(1)_T	0	0
ENSG00000188646.6		-0.3546	0.21789	0.29811	0.275510204081633	0.317939609236234	NPM1(1)_T	0	0
ENSG00000141068.14	KSR1	-0.35464	5.38202e-07	2.1695e-06	1	1	NPM1(1)_T	0	0
ENSG00000201371.1		-0.35466	0.25302	0.3381	0.438775510204082	0.450266429840142	NPM1(1)_T	0	0
ENSG00000185761.11	ADAMTSL5	-0.35469	0.0181373	0.033913	1	0.975133214920071	NPM1(1)_T	0	0
ENSG00000196350.9	ZNF729	-0.35474	0.255936	0.3414	0.510204081632653	0.435168738898757	NPM1(1)_T	0	1
ENSG00000244582.2	RPL21P120	-0.35474	0.000463207	0.0012017	1	0.996447602131439	NPM1(1)_T	0	0
ENSG00000170340.11	B3GNT2	-0.35477	1.83805e-06	6.9148e-06	1	1	NPM1(1)_T	1	0
ENSG00000220614.1		-0.35486	0.011548	0.022638	0.836734693877551	0.905861456483126	NPM1(1)_T	0	0
ENSG00000165475.15	CRYL1	-0.35492	2.40905e-08	1.1503e-07	1	1	NPM1(1)_T	0	0
ENSG00000167216.17	KATNAL2	-0.35499	2.77575e-05	8.7481e-05	1	0.99911190053286	NPM1(1)_T	0	0
ENSG00000258437.1		-0.35504	0.0754995	0.11999	0.591836734693878	0.678507992895204	NPM1(1)_T	0	0
ENSG00000267322.2	SNHG22	-0.35505	0.018567	0.034634	0.918367346938776	0.930728241563055	NPM1(1)_T	0	0
ENSG00000283879.1	MTND6P35	-0.35506	0.329774	0.42022	0.275510204081633	0.338365896980462	NPM1(1)_T	0	0
ENSG00000079805.18	DNM2	-0.35507	1.46857e-22	2.667e-21	1	1	NPM1(1)_T	0	0
ENSG00000214866.9	DCDC2C	-0.35518	0.32686	0.4172	0.326530612244898	0.30639431616341	NPM1(1)_T	0	0
ENSG00000233828.5	MIR4280HG	-0.35521	0.0859607	0.13441	0.846938775510204	0.783303730017762	NPM1(1)_T	0	0
ENSG00000258679.1		-0.35528	0.161505	0.2316	0.438775510204082	0.491119005328597	NPM1(1)_T	0	0
ENSG00000147485.13	PXDNL	-0.35537	0.00485478	0.010335	0.969387755102041	0.968028419182948	NPM1(1)_T	0	0
ENSG00000231018.1	EIF4A1P3	-0.35546	0.30373	0.39314	0.204081632653061	0.216696269982238	NPM1(1)_T	0	0
ENSG00000179157.4	RPS2P28	-0.35552	0.0107941	0.021295	0.959183673469388	0.94316163410302	NPM1(1)_T	0	0
ENSG00000205220.12	PSMB10	-0.35554	6.60043e-10	3.7894e-09	1	1	NPM1(1)_T	0	0
ENSG00000279960.1		-0.35565	0.31294	0.40249	0.285714285714286	0.263765541740675	NPM1(1)_T	0	0
ENSG00000213210.4	RPL32P17	-0.35593	0.249903	0.33462	0.193877551020408	0.259325044404973	NPM1(1)_T	0	0
ENSG00000167085.13	PHB1	-0.35594	3.90295e-09	2.0439e-08	1	1	NPM1(1)_T	0	1
ENSG00000267890.1		-0.35603	0.310239	0.39982	0.224489795918367	0.259325044404973	NPM1(1)_T	0	0
ENSG00000054219.11	LY75	-0.35608	2.26561e-08	1.0843e-07	1	1	NPM1(1)_T	1	0
ENSG00000164220.7	F2RL2	-0.35619	0.0269669	0.048311	0.989795918367347	0.97246891651865	NPM1(1)_T	0	0
ENSG00000107263.18	RAPGEF1	-0.35626	6.72667e-09	3.4287e-08	1	1	NPM1(1)_T	0	0
ENSG00000225031.1	EIF4BP7	-0.3563	3.42911e-07	1.4176e-06	1	1	NPM1(1)_T	0	0
ENSG00000259078.2	PTBP1P	-0.35639	0.0114384	0.022441	0.877551020408163	0.941385435168739	NPM1(1)_T	0	0
ENSG00000187833.7	C2orf78	-0.35641	0.38684	0.47805	0.193877551020408	0.196269982238011	NPM1(1)_T	0	0
ENSG00000213754.2	KPNA4P1	-0.35641	0.00339996	0.0074746	0.938775510204082	0.938721136767318	NPM1(1)_T	0	0
ENSG00000107679.14	PLEKHA1	-0.35643	0.00216819	0.004955	1	0.99911190053286	NPM1(1)_T	0	0
ENSG00000171202.7	TMEM126A	-0.35643	7.93878e-16	8.1469e-15	1	1	NPM1(1)_T	0	0
ENSG00000174130.12	TLR6	-0.35644	0.000701297	0.0017622	1	0.99911190053286	NPM1(1)_T	0	0
ENSG00000153904.21	DDAH1	-0.3565	0.04457	0.075477	1	0.977797513321492	NPM1(1)_T	0	0
ENSG00000105639.20	JAK3	-0.35672	7.52824e-06	2.591e-05	1	1	NPM1(1)_T	0	0
ENSG00000253677.1	UBE2HP1	-0.35675	0.152179	0.22011	0.428571428571429	0.456483126110124	NPM1(1)_T	0	0
ENSG00000205695.3		-0.35686	0.218003	0.29823	0.295918367346939	0.341030195381883	NPM1(1)_T	0	0
ENSG00000199953.1	RNA5SP443	-0.357	0.372362	0.46343	0.244897959183673	0.317939609236234	NPM1(1)_T	0	0
ENSG00000253063.1	RNU6-494P	-0.35703	0.379782	0.47102	0.153061224489796	0.182060390763766	NPM1(1)_T	0	0
ENSG00000104432.14	IL7	-0.35708	0.0543202	0.089891	0.989795918367347	0.951154529307282	NPM1(1)_T	0	0
ENSG00000112110.10	MRPL18	-0.35709	5.94765e-10	3.4336e-09	1	1	NPM1(1)_T	0	0
ENSG00000271620.1	IGHV3OR16-7	-0.3571	0.366103	0.45715	0.204081632653061	0.22291296625222	NPM1(1)_T	0	0
ENSG00000064547.14	LPAR2	-0.35715	5.0201e-06	1.771e-05	1	1	NPM1(1)_T	0	0
ENSG00000143321.19	HDGF	-0.3572	8.74901e-14	7.4512e-13	1	1	NPM1(1)_T	0	0
ENSG00000213089.4	PDCL3P5	-0.35729	0.0131813	0.025487	0.938775510204082	0.957371225577265	NPM1(1)_T	0	0
ENSG00000260899.1		-0.3573	0.145772	0.21221	0.377551020408163	0.4449378330373	NPM1(1)_T	0	0
ENSG00000084628.10	NKAIN1	-0.35732	0.172117	0.24443	0.795918367346939	0.763765541740675	NPM1(1)_T	0	0
ENSG00000207944.1	MIR574	-0.35736	0.216829	0.29686	0.244897959183673	0.303730017761989	NPM1(1)_T	0	0
ENSG00000131982.5	UBE2L2	-0.35739	0.215561	0.2954	0.387755102040816	0.419182948490231	NPM1(1)_T	0	0
ENSG00000233292.1		-0.35758	0.176666	0.25003	0.408163265306122	0.436056838365897	NPM1(1)_T	0	0
ENSG00000166145.14	SPINT1	-0.35764	0.00515988	0.010923	1	0.99911190053286	NPM1(1)_T	0	0
ENSG00000141401.12	IMPA2	-0.35771	4.48808e-07	1.8279e-06	1	1	NPM1(1)_T	0	0
ENSG00000283513.1	MIR941-3	-0.35779	0.278392	0.36574	0.26530612244898	0.272646536412078	NPM1(1)_T	0	0
ENSG00000228863.8		-0.3578	0.00501403	0.010645	1	0.984014209591474	NPM1(1)_T	0	0
ENSG00000003056.8	M6PR	-0.35785	3.80424e-17	4.3918e-16	1	1	NPM1(1)_T	1	0
ENSG00000264796.1	MIR5009	-0.35786	0.0856642	0.13401	0.561224489795918	0.619893428063943	NPM1(1)_T	0	0
ENSG00000086232.13	EIF2AK1	-0.35792	9.24544e-12	6.4571e-11	1	1	NPM1(1)_T	0	0
ENSG00000287830.1		-0.35799	0.310027	0.39958	0.193877551020408	0.224689165186501	NPM1(1)_T	0	0
ENSG00000287069.1		-0.35802	0.331582	0.42204	0.540816326530612	0.512433392539964	NPM1(1)_T	0	0
ENSG00000287097.1		-0.35804	0.117056	0.17564	0.73469387755102	0.671403197158082	NPM1(1)_T	0	0
ENSG00000272944.1		-0.35827	0.250371	0.33518	0.23469387755102	0.314387211367673	NPM1(1)_T	0	0
ENSG00000230381.2		-0.35832	0.176836	0.25024	0.36734693877551	0.433392539964476	NPM1(1)_T	0	0
ENSG00000104979.9	C19orf53	-0.35842	2.4738e-09	1.3278e-08	1	1	NPM1(1)_T	0	0
ENSG00000231439.4	WASIR2	-0.35847	0.0232968	0.042443	1	0.967140319715808	NPM1(1)_T	0	0
ENSG00000188677.15	PARVB	-0.35849	3.41041e-08	1.5959e-07	1	1	NPM1(1)_T	0	0
ENSG00000159352.16	PSMD4	-0.35855	3.96333e-20	5.9486e-19	1	1	NPM1(1)_T	0	0
ENSG00000187472.4		-0.35856	0.0384934	0.066299	0.795918367346939	0.869449378330373	NPM1(1)_T	0	0
ENSG00000253497.1	IGKV1-13	-0.3586	0.167742	0.23911	0.530612244897959	0.593250444049734	NPM1(1)_T	0	0
ENSG00000148303.17	RPL7A	-0.35862	1.91405e-11	1.291e-10	1	1	NPM1(1)_T	0	1
ENSG00000287494.1		-0.35868	0.0213238	0.039216	0.989795918367347	0.963587921847247	NPM1(1)_T	0	0
ENSG00000185896.11	LAMP1	-0.35871	2.73714e-17	3.2004e-16	1	1	NPM1(1)_T	1	0
ENSG00000160877.6	NACC1	-0.35872	1.79659e-14	1.631e-13	1	1	NPM1(1)_T	0	0
ENSG00000205363.6	INSYN1	-0.35874	0.192823	0.26903	0.438775510204082	0.486678507992895	NPM1(1)_T	0	0
ENSG00000099139.14	PCSK5	-0.35876	0.00704459	0.014478	1	1	NPM1(1)_T	0	0
ENSG00000225475.1		-0.35877	0.0584951	0.095972	0.704081632653061	0.756660746003552	NPM1(1)_T	0	0
ENSG00000132464.13	ENAM	-0.35879	0.160178	0.23002	0.704081632653061	0.705150976909414	NPM1(1)_T	0	0
ENSG00000210194.1	MT-TE	-0.35881	0.183134	0.25769	0.285714285714286	0.411190053285968	NPM1(1)_T	0	0
ENSG00000173114.13	LRRN3	-0.35896	0.0359068	0.062326	0.979591836734694	0.960035523978686	NPM1(1)_T	0	0
ENSG00000287698.1		-0.359	0.0154709	0.029422	0.969387755102041	0.923623445825932	NPM1(1)_T	0	0
ENSG00000180535.4	BHLHA15	-0.35902	0.014515	0.027773	1	0.986678507992895	NPM1(1)_T	0	1
ENSG00000031698.13	SARS1	-0.35904	8.89529e-18	1.0912e-16	1	1	NPM1(1)_T	0	0
ENSG00000251152.1		-0.35904	0.366866	0.45798	0.214285714285714	0.457371225577265	NPM1(1)_T	0	0
ENSG00000234402.1	ELK2BP	-0.35905	0.308765	0.3983	0.295918367346939	0.283303730017762	NPM1(1)_T	0	0
ENSG00000068724.17	TTC7A	-0.35909	1.06568e-11	7.3931e-11	1	1	NPM1(1)_T	0	0
ENSG00000123595.8	RAB9A	-0.3592	1.17099e-12	8.9745e-12	1	1	NPM1(1)_T	0	0
ENSG00000233664.1	NDUFS5P3	-0.35927	0.139077	0.20379	0.36734693877551	0.468916518650089	NPM1(1)_T	0	0
ENSG00000148737.17	TCF7L2	-0.35935	7.11178e-05	0.00021099	1	1	NPM1(1)_T	0	1
ENSG00000072958.9	AP1M1	-0.35941	2.3538e-14	2.1129e-13	1	1	NPM1(1)_T	0	0
ENSG00000233057.1	EEF1A1P14	-0.35948	0.00144586	0.0034212	1	0.998223801065719	NPM1(1)_T	0	0
ENSG00000248366.1	TRAJ51	-0.35952	0.413802	0.50414	0.275510204081633	0.198934280639432	NPM1(1)_T	0	0
ENSG00000287631.1		-0.35966	0.00408643	0.0088374	1	0.987566607460036	NPM1(1)_T	0	0
ENSG00000251811.1		-0.35972	0.20237	0.28016	0.275510204081633	0.358792184724689	NPM1(1)_T	0	0
ENSG00000258741.4	H2AZ2P1	-0.35972	1.44307e-05	4.7492e-05	1	0.99911190053286	NPM1(1)_T	0	0
ENSG00000005302.19	MSL3	-0.35974	6.17903e-14	5.3366e-13	1	1	NPM1(1)_T	0	1
ENSG00000090020.11	SLC9A1	-0.35978	2.47422e-10	1.4879e-09	1	1	NPM1(1)_T	1	0
ENSG00000274051.1		-0.3599	0.00215411	0.004927	0.989795918367347	0.975133214920071	NPM1(1)_T	0	0
ENSG00000226419.8	SLC16A1-AS1	-0.35991	0.000341492	0.00090589	1	1	NPM1(1)_T	0	0
ENSG00000229068.1	TMPOP1	-0.35997	0.460051	0.54841	0.193877551020408	0.162522202486679	NPM1(1)_T	0	0
ENSG00000163219.12	ARHGAP25	-0.36002	4.00041e-10	2.3538e-09	1	1	NPM1(1)_T	0	0
ENSG00000254827.6	SLC22A18AS	-0.36002	0.00240122	0.0054397	1	0.984014209591474	NPM1(1)_T	0	0
ENSG00000149305.7	HTR3B	-0.36005	0.127169	0.18867	0.714285714285714	0.634103019538188	NPM1(1)_T	0	0
ENSG00000238222.3	MKRN4P	-0.36016	0.0275517	0.049234	0.816326530612245	0.845470692717584	NPM1(1)_T	0	0
ENSG00000242692.1	RPS27AP1	-0.36023	0.00270242	0.0060555	1	0.993783303730018	NPM1(1)_T	0	0
ENSG00000180263.14	FGD6	-0.36028	0.00154037	0.0036283	1	1	NPM1(1)_T	0	0
ENSG00000101057.16	MYBL2	-0.36034	0.00152726	0.0035999	1	1	NPM1(1)_T	0	1
ENSG00000232624.8	LINC01517	-0.36034	0.299471	0.38871	0.326530612244898	0.351687388987567	NPM1(1)_T	0	0
ENSG00000134809.9	TIMM10	-0.36038	1.18897e-08	5.8963e-08	1	1	NPM1(1)_T	0	0
ENSG00000188158.16	NHS	-0.36055	0.0184861	0.034497	1	0.980461811722913	NPM1(1)_T	0	0
ENSG00000213741.11	RPS29	-0.36057	3.71448e-07	1.53e-06	1	1	NPM1(1)_T	0	0
ENSG00000183735.11	TBK1	-0.36066	1.50202e-08	7.355e-08	1	1	NPM1(1)_T	0	0
ENSG00000101997.13	CCDC22	-0.3607	1.21437e-15	1.2276e-14	1	1	NPM1(1)_T	0	0
ENSG00000075218.19	GTSE1	-0.36084	0.000859079	0.0021213	1	1	NPM1(1)_T	0	0
ENSG00000223488.2	MAPK6P2	-0.36086	0.309778	0.39935	0.214285714285714	0.259325044404973	NPM1(1)_T	0	0
ENSG00000286965.1		-0.36093	0.0835817	0.13116	0.755102040816326	0.761101243339254	NPM1(1)_T	0	0
ENSG00000128973.13	CLN6	-0.36095	1.73657e-10	1.0609e-09	1	1	NPM1(1)_T	0	0
ENSG00000230836.1	LINC01293	-0.36106	0.0680622	0.10948	0.622448979591837	0.846358792184725	NPM1(1)_T	0	0
ENSG00000225518.3	LINC01703	-0.36108	0.00170628	0.0039834	0.979591836734694	0.975133214920071	NPM1(1)_T	0	0
ENSG00000265494.1		-0.36117	0.431828	0.52152	0.357142857142857	0.263765541740675	NPM1(1)_T	0	0
ENSG00000230379.5		-0.36134	0.472838	0.56053	0.142857142857143	0.174955595026643	NPM1(1)_T	0	0
ENSG00000241741.1	RPL7AP30	-0.36137	3.38951e-06	1.2262e-05	1	1	NPM1(1)_T	0	0
ENSG00000272273.1	IER3-AS1	-0.36143	0.163961	0.23449	0.346938775510204	0.44404973357016	NPM1(1)_T	0	0
ENSG00000099331.13	MYO9B	-0.36144	1.80063e-16	1.9546e-15	1	1	NPM1(1)_T	0	0
ENSG00000219507.4	FTH1P8	-0.36145	0.00181611	0.0042181	1	1	NPM1(1)_T	0	0
ENSG00000207347.1	RNU6-306P	-0.36146	0.437491	0.52708	0.336734693877551	0.33303730017762	NPM1(1)_T	0	0
ENSG00000142230.13	SAE1	-0.36149	2.63795e-14	2.3557e-13	1	1	NPM1(1)_T	0	0
ENSG00000136826.15	KLF4	-0.36151	0.0183616	0.034285	1	1	NPM1(1)_T	0	1
ENSG00000251593.1	MSNP1	-0.36154	6.83075e-06	2.3626e-05	1	0.99911190053286	NPM1(1)_T	0	0
ENSG00000229877.1	PAICSP5	-0.36156	0.4131	0.50354	0.122448979591837	0.172291296625222	NPM1(1)_T	0	0
ENSG00000010539.12	ZNF200	-0.36175	3.14671e-06	1.1439e-05	1	1	NPM1(1)_T	0	1
ENSG00000174695.10	TMEM167A	-0.36181	2.49837e-12	1.8485e-11	1	1	NPM1(1)_T	0	0
ENSG00000106992.19	AK1	-0.36188	7.11247e-05	0.000211	1	1	NPM1(1)_T	0	0
ENSG00000228681.1		-0.36199	0.330708	0.42114	0.13265306122449	0.198934280639432	NPM1(1)_T	0	0
ENSG00000227183.3	HDGFP1	-0.36207	0.0116988	0.022905	0.887755102040816	0.912078152753108	NPM1(1)_T	0	0
ENSG00000142748.13	FCN3	-0.36215	0.0690053	0.11082	0.76530612244898	0.724689165186501	NPM1(1)_T	0	0
ENSG00000145016.16	RUBCN	-0.36215	1.06596e-11	7.3939e-11	1	1	NPM1(1)_T	0	0
ENSG00000099624.8	ATP5F1D	-0.36216	1.81128e-08	8.7818e-08	1	1	NPM1(1)_T	0	0
ENSG00000143110.12	C1orf162	-0.36218	0.000297645	0.00079729	1	1	NPM1(1)_T	0	0
ENSG00000271207.1	MTCO1P22	-0.36224	0.00467261	0.0099848	1	0.994671403197158	NPM1(1)_T	0	0
ENSG00000205116.3	TMEM88B	-0.36238	0.19943	0.27676	0.428571428571429	0.493783303730018	NPM1(1)_T	0	0
ENSG00000228950.1		-0.36238	0.303833	0.39325	0.275510204081633	0.338365896980462	NPM1(1)_T	0	0
ENSG00000257103.8	LSM14A	-0.36252	6.12983e-24	1.2374e-22	1	1	NPM1(1)_T	0	0
ENSG00000277351.1		-0.36253	0.34892	0.43969	0.255102040816327	0.230905861456483	NPM1(1)_T	0	0
ENSG00000226674.11	TEX41	-0.36263	0.0493467	0.082612	0.938775510204082	0.922735346358792	NPM1(1)_T	0	0
ENSG00000148700.15	ADD3	-0.36271	6.74371e-06	2.334e-05	1	1	NPM1(1)_T	0	0
ENSG00000162733.19	DDR2	-0.36289	0.0187601	0.034965	1	0.992895204262877	NPM1(1)_T	1	1
ENSG00000271043.2		-0.36293	0.0821687	0.12927	0.602040816326531	0.689165186500888	NPM1(1)_T	0	0
ENSG00000177191.2	B3GNT8	-0.36295	0.000278253	0.0007488	1	1	NPM1(1)_T	0	0
ENSG00000196131.6	VN1R2	-0.36302	0.250932	0.33584	0.285714285714286	0.311722912966252	NPM1(1)_T	0	0
ENSG00000229022.1	RPL6P3	-0.36312	0.000410739	0.0010754	1	0.994671403197158	NPM1(1)_T	0	0
ENSG00000111652.10	COPS7A	-0.36318	8.06277e-16	8.2665e-15	1	1	NPM1(1)_T	0	0
ENSG00000068650.18	ATP11A	-0.36324	1.19253e-09	6.641e-09	1	1	NPM1(1)_T	0	0
ENSG00000166446.15	CDYL2	-0.36324	0.000666253	0.0016814	1	1	NPM1(1)_T	0	0
ENSG00000225422.4	RBMS1P1	-0.36331	0.000230744	0.00062978	1	1	NPM1(1)_T	0	0
ENSG00000253056.1	RNU7-128P	-0.36343	0.207829	0.28658	0.408163265306122	0.38809946714032	NPM1(1)_T	0	0
ENSG00000265545.1	ELOCP27	-0.36345	0.0496168	0.083017	0.73469387755102	0.741563055062167	NPM1(1)_T	0	0
ENSG00000100138.15	SNU13	-0.36347	1.16866e-21	1.9762e-20	1	1	NPM1(1)_T	0	0
ENSG00000232626.3		-0.36355	0.000331465	0.00088096	1	0.991119005328597	NPM1(1)_T	0	0
ENSG00000143774.17	GUK1	-0.36361	2.77346e-08	1.3143e-07	1	1	NPM1(1)_T	0	0
ENSG00000242756.2	RHOT1P3	-0.36375	0.0313339	0.055203	0.704081632653061	0.769982238010657	NPM1(1)_T	0	0
ENSG00000122952.17	ZWINT	-0.36379	0.000237748	0.00064767	1	1	NPM1(1)_T	0	0
ENSG00000231837.2	RPS7P2	-0.36391	0.355367	0.4461	0.173469387755102	0.186500888099467	NPM1(1)_T	0	0
ENSG00000005189.20	REXO5	-0.36397	1.6265e-07	6.9907e-07	1	1	NPM1(1)_T	0	0
ENSG00000137731.14	FXYD2	-0.36409	0.0201451	0.037253	0.897959183673469	0.947602131438721	NPM1(1)_T	0	0
ENSG00000268173.3		-0.36422	0.106555	0.16199	0.612244897959184	0.711367673179396	NPM1(1)_T	0	0
ENSG00000198168.9	SVIP	-0.36432	1.14168e-06	4.412e-06	1	1	NPM1(1)_T	0	0
ENSG00000132357.14	CARD6	-0.36439	1.91021e-05	6.1663e-05	1	1	NPM1(1)_T	0	0
ENSG00000144285.22	SCN1A	-0.36444	0.315194	0.40487	0.306122448979592	0.340142095914742	NPM1(1)_T	0	0
ENSG00000218265.1	RPS4XP7	-0.36447	0.00563928	0.011839	0.989795918367347	0.961811722912966	NPM1(1)_T	0	0
ENSG00000180992.7	MRPL14	-0.36453	3.59025e-09	1.8863e-08	1	1	NPM1(1)_T	0	0
ENSG00000178248.11	FAM230I	-0.36461	0.040614	0.069528	0.806122448979592	0.818827708703375	NPM1(1)_T	0	0
ENSG00000199082.1	MIR342	-0.36461	0.0673132	0.10847	0.63265306122449	0.643872113676732	NPM1(1)_T	0	0
ENSG00000222028.5	PSMB11	-0.36464	0.256248	0.34173	0.295918367346939	0.30550621669627	NPM1(1)_T	0	0
ENSG00000240350.3	SOCAR	-0.36466	0.0566646	0.093318	0.785714285714286	0.817939609236234	NPM1(1)_T	0	0
ENSG00000258694.1	LINC02319	-0.36478	0.144126	0.21014	0.5	0.492007104795737	NPM1(1)_T	0	0
ENSG00000251971.1	RNU6-1333P	-0.36481	0.0264903	0.047568	0.816326530612245	0.801065719360568	NPM1(1)_T	0	0
ENSG00000105143.12	SLC1A6	-0.36487	0.144531	0.21066	0.724489795918367	0.708703374777975	NPM1(1)_T	0	0
ENSG00000271045.1	NDUFB9P1	-0.36508	0.176378	0.24968	0.326530612244898	0.374777975133215	NPM1(1)_T	0	0
ENSG00000230587.2	LINC02580	-0.36513	0.00108751	0.0026352	1	0.99911190053286	NPM1(1)_T	0	0
ENSG00000013583.10	HEBP1	-0.3652	2.0658e-10	1.2516e-09	1	1	NPM1(1)_T	0	0
ENSG00000213184.3		-0.3652	0.0856569	0.13401	0.571428571428571	0.648312611012433	NPM1(1)_T	0	0
ENSG00000243417.1	RPS3AP18	-0.36521	0.000600374	0.001527	0.979591836734694	0.975133214920071	NPM1(1)_T	0	0
ENSG00000270442.1		-0.36533	0.0609273	0.099437	0.63265306122449	0.701598579040853	NPM1(1)_T	0	0
ENSG00000201988.2		-0.36545	0.00933661	0.018666	0.989795918367347	0.94582593250444	NPM1(1)_T	0	0
ENSG00000248740.6	LINC02428	-0.36547	0.445889	0.53489	0.183673469387755	0.16696269982238	NPM1(1)_T	0	0
ENSG00000214530.9	STARD10	-0.36555	8.7827e-05	0.00025693	1	1	NPM1(1)_T	0	0
ENSG00000211943.2	IGHV3-15	-0.36556	0.0373979	0.064621	1	0.994671403197158	NPM1(1)_T	0	0
ENSG00000166049.11	PASD1	-0.36562	0.460416	0.54874	0.13265306122449	0.175843694493783	NPM1(1)_T	0	0
ENSG00000242435.1	UPK3BP1	-0.36567	0.0525409	0.087373	0.622448979591837	0.688277087033748	NPM1(1)_T	0	0
ENSG00000234192.1	RPS26P38	-0.36572	0.162745	0.23307	0.438775510204082	0.509769094138544	NPM1(1)_T	0	0
ENSG00000259471.1	LINC01169	-0.36581	0.0962234	0.14816	0.673469387755102	0.635879218472469	NPM1(1)_T	0	0
ENSG00000285925.1		-0.36581	0.101988	0.15585	0.530612244897959	0.604795737122558	NPM1(1)_T	0	0
ENSG00000110442.12	COMMD9	-0.36587	3.27531e-16	3.481e-15	1	1	NPM1(1)_T	0	0
ENSG00000213569.4	GTF3C6P2	-0.36594	0.000726139	0.0018187	0.959183673469388	0.97246891651865	NPM1(1)_T	0	0
ENSG00000242807.1	RPL26P31	-0.36596	0.197643	0.27474	0.316326530612245	0.315275310834813	NPM1(1)_T	0	0
ENSG00000242221.9	PSG2	-0.36597	0.275657	0.36286	0.224489795918367	0.301953818827709	NPM1(1)_T	0	0
ENSG00000124333.16	VAMP7	-0.36603	1.87139e-16	2.0299e-15	1	1	NPM1(1)_T	0	0
ENSG00000280206.1		-0.36613	3.10746e-10	1.8491e-09	1	1	NPM1(1)_T	0	0
ENSG00000100298.16	APOBEC3H	-0.36621	0.00255021	0.0057432	1	0.99911190053286	NPM1(1)_T	0	0
ENSG00000075142.14	SRI	-0.36622	1.3429e-17	1.6193e-16	1	1	NPM1(1)_T	0	0
ENSG00000274351.1		-0.36629	0.00762299	0.015549	0.877551020408163	0.843694493783304	NPM1(1)_T	0	0
ENSG00000267634.1	RPL7L1P5	-0.36641	0.2259	0.30706	0.346938775510204	0.36056838365897	NPM1(1)_T	0	0
ENSG00000286947.1		-0.36641	0.342422	0.43307	0.306122448979592	0.301953818827709	NPM1(1)_T	0	0
ENSG00000087266.17	SH3BP2	-0.36646	3.00286e-08	1.4157e-07	1	1	NPM1(1)_T	0	0
ENSG00000225067.4	RPL23AP2	-0.3665	0.000294212	0.00078866	1	0.991119005328597	NPM1(1)_T	0	0
ENSG00000234259.3		-0.36651	0.0938685	0.14496	0.561224489795918	0.58348134991119	NPM1(1)_T	0	0
ENSG00000266338.6	NBPF15	-0.36656	6.65939e-05	0.00019824	1	1	NPM1(1)_T	0	0
ENSG00000129810.15	SGO1	-0.3666	4.46664e-05	0.0001364	1	0.998223801065719	NPM1(1)_T	0	0
ENSG00000174804.4	FZD4	-0.36663	0.0198755	0.036823	1	0.967140319715808	NPM1(1)_T	1	1
ENSG00000148357.16	HMCN2	-0.36681	0.132258	0.1952	0.602040816326531	0.619893428063943	NPM1(1)_T	0	0
ENSG00000106785.15	TRIM14	-0.3669	4.73497e-08	2.1727e-07	1	1	NPM1(1)_T	0	1
ENSG00000185100.11	ADSS1	-0.36692	0.000253968	0.00068846	1	1	NPM1(1)_T	0	0
ENSG00000226683.2	PWWP2AP1	-0.36693	0.192957	0.26917	0.438775510204082	0.429840142095915	NPM1(1)_T	0	0
ENSG00000093000.19	NUP50	-0.36704	4.33547e-13	3.4554e-12	1	1	NPM1(1)_T	0	0
ENSG00000272768.1		-0.36706	0.00176391	0.004106	1	0.996447602131439	NPM1(1)_T	0	0
ENSG00000260031.1	RPL10P14	-0.36708	0.0600831	0.098235	0.704081632653061	0.769094138543517	NPM1(1)_T	0	0
ENSG00000178802.18	MPI	-0.36723	5.34732e-11	3.4416e-10	1	1	NPM1(1)_T	0	0
ENSG00000260913.1	LINC01254	-0.36725	0.274879	0.362	0.26530612244898	0.359680284191829	NPM1(1)_T	0	0
ENSG00000242616.4	GNG10	-0.36727	0.00115227	0.0027784	0.959183673469388	0.94404973357016	NPM1(1)_T	0	0
ENSG00000226753.1	FOXN3P2	-0.36728	0.138881	0.20355	0.459183673469388	0.47158081705151	NPM1(1)_T	0	0
ENSG00000237557.1	YWHABP1	-0.36736	0.146541	0.21324	0.469387755102041	0.58436944937833	NPM1(1)_T	0	0
ENSG00000188873.4	RPL10AP2	-0.36739	0.000705223	0.0017715	1	0.99911190053286	NPM1(1)_T	0	0
ENSG00000227709.4	SNRNP40P1	-0.36744	0.0819736	0.12901	0.591836734693878	0.619005328596803	NPM1(1)_T	0	0
ENSG00000225022.1	UBE2D3P1	-0.36757	1.74505e-06	6.5838e-06	1	0.99911190053286	NPM1(1)_T	0	0
ENSG00000127564.17	PKMYT1	-0.36763	0.000798252	0.0019836	1	1	NPM1(1)_T	0	0
ENSG00000248590.2	GLDCP1	-0.36773	0.26748	0.35377	0.23469387755102	0.286856127886323	NPM1(1)_T	0	0
ENSG00000065978.19	YBX1	-0.36788	4.5753e-15	4.4013e-14	1	1	NPM1(1)_T	1	1
ENSG00000136240.10	KDELR2	-0.36794	4.73278e-13	3.7566e-12	1	1	NPM1(1)_T	0	0
ENSG00000146066.3	HIGD2A	-0.36794	2.08526e-09	1.1288e-08	1	1	NPM1(1)_T	0	0
ENSG00000179577.3		-0.36808	0.268753	0.35524	0.204081632653061	0.232682060390764	NPM1(1)_T	0	0
ENSG00000006062.17	MAP3K14	-0.36809	4.63672e-08	2.1303e-07	1	1	NPM1(1)_T	0	0
ENSG00000218107.1		-0.3681	0.42462	0.51457	0.142857142857143	0.168738898756661	NPM1(1)_T	0	0
ENSG00000267650.1		-0.36832	0.349819	0.44058	0.142857142857143	0.185612788632327	NPM1(1)_T	0	0
ENSG00000275011.1	ALOXE3P1	-0.36844	0.110415	0.16706	0.663265306122449	0.601243339253996	NPM1(1)_T	0	0
ENSG00000213954.3	ATP5PDP3	-0.36846	0.325032	0.41527	0.173469387755102	0.206927175843694	NPM1(1)_T	0	0
ENSG00000225343.1	RPL21P66	-0.36852	0.402737	0.49355	0.0816326530612245	0.179396092362345	NPM1(1)_T	0	0
ENSG00000213553.4	RPLP0P6	-0.36854	6.04121e-06	2.1031e-05	1	1	NPM1(1)_T	0	0
ENSG00000123908.12	AGO2	-0.36857	1.08762e-07	4.7822e-07	1	1	NPM1(1)_T	0	0
ENSG00000241281.1	RPL31P26	-0.36861	0.0577298	0.094873	0.63265306122449	0.66785079928952	NPM1(1)_T	0	0
ENSG00000230401.1	LINC01972	-0.36872	0.385148	0.47632	0.163265306122449	0.178507992895204	NPM1(1)_T	0	0
ENSG00000249736.1	LINC02242	-0.36875	0.376658	0.46782	0.112244897959184	0.180284191829485	NPM1(1)_T	0	0
ENSG00000229258.6	LPGAT1-AS1	-0.36882	0.0243544	0.044165	0.755102040816326	0.74955595026643	NPM1(1)_T	0	0
ENSG00000226432.3	AKTIPP2	-0.36888	0.0893428	0.13886	0.673469387755102	0.685612788632327	NPM1(1)_T	0	0
ENSG00000100473.18	COCH	-0.36897	0.00973224	0.019385	1	0.998223801065719	NPM1(1)_T	0	0
ENSG00000141179.14	PCTP	-0.36907	1.4869e-10	9.1309e-10	1	1	NPM1(1)_T	0	0
ENSG00000181896.12	ZNF101	-0.3691	1.11757e-09	6.2422e-09	1	1	NPM1(1)_T	0	1
ENSG00000224652.2	LINC00885	-0.36913	0.067484	0.10871	0.857142857142857	0.803730017761989	NPM1(1)_T	0	0
ENSG00000267385.1		-0.36919	0.0211237	0.038885	0.897959183673469	0.923623445825932	NPM1(1)_T	0	0
ENSG00000121281.13	ADCY7	-0.36934	7.27195e-06	2.5075e-05	1	1	NPM1(1)_T	1	0
ENSG00000224987.1		-0.36937	0.187453	0.2627	0.316326530612245	0.404973357015986	NPM1(1)_T	0	0
ENSG00000186838.13	SELENOV	-0.36953	0.283108	0.37109	0.214285714285714	0.240674955595027	NPM1(1)_T	0	0
ENSG00000236824.2	BCYRN1	-0.36959	0.0833767	0.13089	0.857142857142857	0.839253996447602	NPM1(1)_T	0	0
ENSG00000249936.3	RAC1P2	-0.36961	9.26943e-07	3.6238e-06	1	1	NPM1(1)_T	0	0
ENSG00000286870.1		-0.3697	0.357795	0.4485	0.13265306122449	0.187388987566607	NPM1(1)_T	0	0
ENSG00000102001.13	CACNA1F	-0.36984	0.000262453	0.00070952	1	1	NPM1(1)_T	0	0
ENSG00000248850.1	SF3A2P1	-0.36985	0.194094	0.27048	0.306122448979592	0.334813499111901	NPM1(1)_T	0	0
ENSG00000269072.1		-0.36987	0.0279851	0.049903	0.86734693877551	0.845470692717584	NPM1(1)_T	0	0
ENSG00000148584.15	A1CF	-0.36989	0.254498	0.33979	0.285714285714286	0.335701598579041	NPM1(1)_T	0	0
ENSG00000267779.7	LINC01533	-0.36989	0.379714	0.47097	0.26530612244898	0.235346358792185	NPM1(1)_T	0	0
ENSG00000107130.10	NCS1	-0.36996	0.0462895	0.078093	1	0.993783303730018	NPM1(1)_T	0	0
ENSG00000261217.2	BCAP31P1	-0.37002	0.0832614	0.13074	0.673469387755102	0.687388987566607	NPM1(1)_T	0	0
ENSG00000271913.7	TAGAP-AS1	-0.37002	8.73317e-05	0.00025556	1	1	NPM1(1)_T	0	0
ENSG00000231105.2	ECE1-AS1	-0.37014	0.0139504	0.026823	0.989795918367347	0.969804618117229	NPM1(1)_T	0	0
ENSG00000153310.19	CYRIB	-0.37019	2.81493e-14	2.5042e-13	1	1	NPM1(1)_T	0	0
ENSG00000206965.1	RNU6-5P	-0.37021	1.75889e-05	5.7071e-05	1	0.993783303730018	NPM1(1)_T	0	0
ENSG00000275964.1		-0.37037	2.41391e-09	1.2971e-08	1	1	NPM1(1)_T	0	0
ENSG00000230804.2	CDRT15P14	-0.37042	0.235102	0.31765	0.479591836734694	0.413854351687389	NPM1(1)_T	0	0
ENSG00000188459.4	WASF4P	-0.37048	2.5395e-05	8.05e-05	1	0.995559502664298	NPM1(1)_T	0	0
ENSG00000141367.12	CLTC	-0.37052	6.09668e-12	4.3352e-11	1	1	NPM1(1)_T	1	0
ENSG00000227532.1		-0.37054	0.135724	0.19959	0.36734693877551	0.468028419182948	NPM1(1)_T	0	0
ENSG00000114166.8	KAT2B	-0.37055	1.17166e-07	5.1255e-07	1	1	NPM1(1)_T	0	1
ENSG00000260997.1		-0.37058	4.45632e-07	1.8155e-06	1	1	NPM1(1)_T	0	0
ENSG00000267312.1		-0.37062	0.00183085	0.0042474	0.969387755102041	0.97246891651865	NPM1(1)_T	0	0
ENSG00000112306.8	RPS12	-0.37068	4.09814e-08	1.8947e-07	1	1	NPM1(1)_T	0	0
ENSG00000276454.1		-0.37068	0.242096	0.32564	0.255102040816327	0.321492007104796	NPM1(1)_T	0	0
ENSG00000169253.3	RPL36P14	-0.3708	0.00497621	0.01057	0.979591836734694	0.990230905861456	NPM1(1)_T	0	0
ENSG00000265929.1	MIR5195	-0.37084	0.025935	0.046694	0.836734693877551	0.838365896980462	NPM1(1)_T	0	0
ENSG00000170485.17	NPAS2	-0.37086	0.00815934	0.016537	0.989795918367347	0.988454706927176	NPM1(1)_T	0	1
ENSG00000237626.2		-0.37087	0.0456824	0.077153	0.724489795918367	0.718472468916519	NPM1(1)_T	0	0
ENSG00000069943.10	PIGB	-0.37089	3.85346e-15	3.7374e-14	1	1	NPM1(1)_T	0	0
ENSG00000125037.12	EMC3	-0.37089	4.0579e-15	3.9287e-14	1	1	NPM1(1)_T	0	0
ENSG00000280711.1	JADRR	-0.37099	0.389502	0.48069	0.193877551020408	0.181172291296625	NPM1(1)_T	0	0
ENSG00000181104.7	F2R	-0.37113	0.0039806	0.0086281	1	0.99911190053286	NPM1(1)_T	1	0
ENSG00000101265.16	RASSF2	-0.3712	9.42455e-08	4.1734e-07	1	1	NPM1(1)_T	0	0
ENSG00000182580.3	EPHB3	-0.37141	0.0606701	0.099068	1	0.984902309058615	NPM1(1)_T	1	0
ENSG00000253556.1	MTCO1P4	-0.3715	0.345207	0.43596	0.275510204081633	0.285968028419183	NPM1(1)_T	0	0
ENSG00000287311.1		-0.37157	0.407881	0.49852	0.142857142857143	0.165186500888099	NPM1(1)_T	0	0
ENSG00000222432.1		-0.37168	0.19208	0.26812	0.295918367346939	0.329484902309059	NPM1(1)_T	0	0
ENSG00000207712.1	MIR627	-0.37169	0.21178	0.29112	0.326530612244898	0.338365896980462	NPM1(1)_T	0	0
ENSG00000235808.1	MYL6P2	-0.37171	0.034402	0.05997	0.73469387755102	0.762877442273535	NPM1(1)_T	0	0
ENSG00000259551.1		-0.37175	0.343767	0.43445	0.163265306122449	0.19538188277087	NPM1(1)_T	0	0
ENSG00000183486.13	MX2	-0.37176	0.00070575	0.0017725	1	1	NPM1(1)_T	0	0
ENSG00000228100.2	LINC01820	-0.37178	0.398254	0.48923	0.153061224489796	0.16696269982238	NPM1(1)_T	0	0
ENSG00000250247.1	SEPHS2P1	-0.37178	0.351726	0.44236	0.153061224489796	0.189165186500888	NPM1(1)_T	0	0
ENSG00000103740.10	ACSBG1	-0.37182	0.0081609	0.016538	1	0.99911190053286	NPM1(1)_T	0	0
ENSG00000180628.15	PCGF5	-0.37192	2.55957e-07	1.0731e-06	1	1	NPM1(1)_T	0	0
ENSG00000226051.8	ZNF503-AS1	-0.37192	0.15712	0.22632	0.76530612244898	0.742451154529307	NPM1(1)_T	0	0
ENSG00000258493.2		-0.37196	0.346777	0.43753	0.193877551020408	0.19538188277087	NPM1(1)_T	0	0
ENSG00000239571.1	IGKV2D-30	-0.37198	0.0920586	0.14255	0.785714285714286	0.774422735346359	NPM1(1)_T	0	0
ENSG00000270265.1		-0.37213	0.305093	0.39443	0.26530612244898	0.292184724689165	NPM1(1)_T	0	0
ENSG00000204352.4	FAM120A2P	-0.37217	0.0240272	0.043649	0.76530612244898	0.781527531083481	NPM1(1)_T	0	0
ENSG00000206640.1		-0.37219	0.277429	0.36468	0.183673469387755	0.242451154529307	NPM1(1)_T	0	0
ENSG00000182484.15	WASH6P	-0.37223	6.05243e-05	0.00018107	1	1	NPM1(1)_T	0	0
ENSG00000036448.10	MYOM2	-0.37226	0.00435186	0.0093553	1	0.99911190053286	NPM1(1)_T	0	0
ENSG00000241571.2	ATP5F1AP7	-0.37234	0.17131	0.24352	0.244897959183673	0.307282415630551	NPM1(1)_T	0	0
ENSG00000237842.2	SMU1P1	-0.37239	4.53446e-05	0.00013833	0.959183673469388	0.991119005328597	NPM1(1)_T	0	0
ENSG00000255606.1	LINC02952	-0.37245	0.372935	0.46394	0.173469387755102	0.180284191829485	NPM1(1)_T	0	0
ENSG00000267750.6	RUNDC3A-AS1	-0.37248	0.0289171	0.051366	0.989795918367347	0.952042628774423	NPM1(1)_T	0	0
ENSG00000226188.2	HNRNPA1P3	-0.3725	0.220165	0.30059	0.336734693877551	0.326820603907638	NPM1(1)_T	0	0
ENSG00000113905.5	HRG	-0.37256	0.209348	0.28834	0.295918367346939	0.342806394316163	NPM1(1)_T	0	0
ENSG00000139370.12	SLC15A4	-0.3727	7.38982e-08	3.3137e-07	1	1	NPM1(1)_T	1	0
ENSG00000256721.1	CACNA1C-IT3	-0.37272	0.294748	0.38355	0.224489795918367	0.217584369449378	NPM1(1)_T	0	0
ENSG00000157554.19	ERG	-0.37278	0.00158594	0.0037246	1	0.99911190053286	NPM1(1)_T	0	1
ENSG00000248295.2	DDX43P1	-0.37281	0.382813	0.47406	0.153061224489796	0.175843694493783	NPM1(1)_T	0	0
ENSG00000259605.3		-0.37291	0.0550148	0.090886	0.591836734693878	0.672291296625222	NPM1(1)_T	0	0
ENSG00000223973.2	PAFAH1B1P2	-0.37298	0.0219037	0.040183	0.846938775510204	0.869449378330373	NPM1(1)_T	0	0
ENSG00000282602.1		-0.37308	0.399769	0.49071	0.153061224489796	0.19449378330373	NPM1(1)_T	0	0
ENSG00000257359.1		-0.37318	0.0851866	0.13335	0.775510204081633	0.698046181172291	NPM1(1)_T	0	0
ENSG00000164010.15	ERMAP	-0.37338	7.86938e-09	3.9807e-08	1	1	NPM1(1)_T	0	0
ENSG00000167914.12	GSDMA	-0.37356	0.038442	0.066231	0.836734693877551	0.853463587921847	NPM1(1)_T	0	0
ENSG00000151062.15	CACNA2D4	-0.37357	0.0014429	0.0034146	1	1	NPM1(1)_T	0	0
ENSG00000210082.2	MT-RNR2	-0.37363	0.000263052	0.00071097	1	1	NPM1(1)_T	0	0
ENSG00000229840.2	ISCA1P2	-0.37371	0.117999	0.17686	0.520408163265306	0.492895204262877	NPM1(1)_T	0	0
ENSG00000150681.10	RGS18	-0.37372	0.000223819	0.000612	1	1	NPM1(1)_T	0	0
ENSG00000272008.1		-0.37377	0.000109838	0.0003167	1	0.997335701598579	NPM1(1)_T	0	0
ENSG00000024422.12	EHD2	-0.37378	0.0375602	0.064871	1	0.998223801065719	NPM1(1)_T	0	0
ENSG00000004809.14	SLC22A16	-0.37397	1.06899e-05	3.5881e-05	1	1	NPM1(1)_T	1	0
ENSG00000201794.1	RN7SKP130	-0.37402	0.140468	0.20551	0.387755102040816	0.523978685612789	NPM1(1)_T	0	0
ENSG00000228466.1	TUBB4AP1	-0.37406	0.127421	0.18899	0.408163265306122	0.464476021314387	NPM1(1)_T	0	0
ENSG00000240490.3	RN7SL277P	-0.37408	0.0612605	0.099894	0.704081632653061	0.737122557726465	NPM1(1)_T	0	0
ENSG00000116685.16	KIAA2013	-0.37415	4.3335e-11	2.8179e-10	1	1	NPM1(1)_T	0	0
ENSG00000242640.1	RPS29P11	-0.37418	0.0430502	0.073222	0.755102040816326	0.808170515097691	NPM1(1)_T	0	0
ENSG00000254310.1		-0.37419	0.500211	0.58522	0.204081632653061	0.174955595026643	NPM1(1)_T	0	0
ENSG00000102218.6	RP2	-0.37422	9.48081e-09	4.7555e-08	1	1	NPM1(1)_T	0	0
ENSG00000200571.1	RNU6-1284P	-0.37425	0.284415	0.3725	0.571428571428571	0.511545293072824	NPM1(1)_T	0	0
ENSG00000064932.16	SBNO2	-0.37433	1.69057e-09	9.2407e-09	1	1	NPM1(1)_T	0	0
ENSG00000171206.15	TRIM8	-0.37434	9.20493e-08	4.0814e-07	1	1	NPM1(1)_T	0	1
ENSG00000164879.7	CA3	-0.37436	0.0222335	0.040724	1	0.97246891651865	NPM1(1)_T	0	0
ENSG00000132383.12	RPA1	-0.37452	1.1903e-12	9.11e-12	1	1	NPM1(1)_T	0	0
ENSG00000168672.4	LRATD2	-0.37457	0.00606054	0.012633	1	1	NPM1(1)_T	0	0
ENSG00000234213.1	FHP1	-0.37475	0.0737185	0.11749	0.5	0.619893428063943	NPM1(1)_T	0	0
ENSG00000212316.1	RNU6-1228P	-0.37479	0.410366	0.50077	0.23469387755102	0.196269982238011	NPM1(1)_T	0	0
ENSG00000183765.23	CHEK2	-0.37484	2.05511e-08	9.8921e-08	1	1	NPM1(1)_T	0	0
ENSG00000187595.16	ZNF385C	-0.37485	0.00175197	0.0040815	1	1	NPM1(1)_T	0	1
ENSG00000278908.1		-0.37485	0.272064	0.35892	0.36734693877551	0.290408525754885	NPM1(1)_T	0	0
ENSG00000196832.4	OR11G2	-0.37486	0.218506	0.29873	0.357142857142857	0.395204262877442	NPM1(1)_T	0	0
ENSG00000105697.9	HAMP	-0.37487	0.0215169	0.039537	0.959183673469388	0.969804618117229	NPM1(1)_T	0	0
ENSG00000086730.17	LAT2	-0.37492	7.296e-06	2.5154e-05	1	1	NPM1(1)_T	0	0
ENSG00000233565.1	RPL29P9	-0.37496	0.0740027	0.11791	0.489795918367347	0.58348134991119	NPM1(1)_T	0	0
ENSG00000182606.17	TRAK1	-0.37499	4.48936e-28	1.2577e-26	1	1	NPM1(1)_T	0	0
ENSG00000218357.3	LINC01644	-0.375	0.133791	0.19712	0.479591836734694	0.539076376554174	NPM1(1)_T	0	0
ENSG00000215182.8	MUC5AC	-0.37502	0.165268	0.23612	0.724489795918367	0.680284191829485	NPM1(1)_T	0	0
ENSG00000130477.15	UNC13A	-0.37504	0.0119107	0.023271	0.959183673469388	0.942273534635879	NPM1(1)_T	0	0
ENSG00000224647.2		-0.37509	0.0191683	0.035657	0.785714285714286	0.80461811722913	NPM1(1)_T	0	0
ENSG00000228305.2	PRELID1P6	-0.37509	2.68999e-05	8.4928e-05	1	1	NPM1(1)_T	0	0
ENSG00000086015.22	MAST2	-0.37515	3.15386e-11	2.0823e-10	1	1	NPM1(1)_T	0	0
ENSG00000238062.6	SPATA3-AS1	-0.37517	0.0981571	0.15073	0.591836734693878	0.603907637655417	NPM1(1)_T	0	0
ENSG00000129173.13	E2F8	-0.37518	0.00176196	0.0041021	1	1	NPM1(1)_T	0	1
ENSG00000253646.1	RPL6P32	-0.37518	0.294114	0.38282	0.23469387755102	0.24955595026643	NPM1(1)_T	0	0
ENSG00000187051.9	RPS19BP1	-0.3752	5.13609e-14	4.4713e-13	1	1	NPM1(1)_T	0	0
ENSG00000185624.15	P4HB	-0.37525	8.84965e-09	4.4539e-08	1	1	NPM1(1)_T	0	0
ENSG00000279730.2	KMT5AP1	-0.37551	0.000257798	0.00069799	0.969387755102041	0.980461811722913	NPM1(1)_T	0	0
ENSG00000205274.3	TRBV20OR9-2	-0.37555	0.130737	0.19325	0.479591836734694	0.509769094138544	NPM1(1)_T	0	0
ENSG00000157350.13	ST3GAL2	-0.37557	4.79567e-11	3.102e-10	1	1	NPM1(1)_T	0	0
ENSG00000211884.1	TRAJ5	-0.3756	0.113975	0.1716	0.653061224489796	0.599467140319716	NPM1(1)_T	0	0
ENSG00000276953.1	TRBV12-4	-0.37562	0.00944389	0.018856	0.979591836734694	0.960035523978686	NPM1(1)_T	0	0
ENSG00000271806.1		-0.37563	0.00863481	0.017404	0.969387755102041	0.952930728241563	NPM1(1)_T	0	0
ENSG00000234851.4	RPL23AP42	-0.37564	0.00202339	0.0046502	0.989795918367347	0.955595026642984	NPM1(1)_T	0	0
ENSG00000286897.1		-0.37565	0.0435176	0.073885	0.63265306122449	0.687388987566607	NPM1(1)_T	0	0
ENSG00000130545.16	CRB3	-0.37592	0.00996717	0.01981	0.959183673469388	0.91563055062167	NPM1(1)_T	0	0
ENSG00000118894.15	EEF2KMT	-0.37595	4.70647e-07	1.9127e-06	1	1	NPM1(1)_T	0	0
ENSG00000286364.1		-0.37601	0.0734988	0.11716	0.857142857142857	0.762877442273535	NPM1(1)_T	0	0
ENSG00000228317.2	FKTN-AS1	-0.37604	0.00989834	0.01969	0.918367346938776	0.834813499111901	NPM1(1)_T	0	0
ENSG00000117143.13	UAP1	-0.37605	1.04326e-07	4.5961e-07	1	1	NPM1(1)_T	0	0
ENSG00000103507.14	BCKDK	-0.37624	1.90655e-11	1.2861e-10	1	1	NPM1(1)_T	0	0
ENSG00000143891.17	GALM	-0.37624	0.0033743	0.0074204	1	1	NPM1(1)_T	0	0
ENSG00000158717.11	RNF166	-0.37625	5.72371e-11	3.6738e-10	1	1	NPM1(1)_T	0	1
ENSG00000242329.1		-0.37629	0.314016	0.40361	0.285714285714286	0.346358792184725	NPM1(1)_T	0	0
ENSG00000187122.17	SLIT1	-0.37635	0.000377112	0.00099384	1	0.99911190053286	NPM1(1)_T	0	0
ENSG00000111640.15	GAPDH	-0.37637	5.44424e-10	3.1572e-09	1	1	NPM1(1)_T	1	0
ENSG00000232936.6	PANK1-AS1	-0.37637	0.0776596	0.12301	0.520408163265306	0.590586145648313	NPM1(1)_T	0	0
ENSG00000212420.1	RNU6-1111P	-0.37655	0.0773508	0.12262	0.642857142857143	0.645648312611012	NPM1(1)_T	0	0
ENSG00000288105.1		-0.37672	0.401578	0.49245	0.142857142857143	0.173179396092362	NPM1(1)_T	0	0
ENSG00000183020.14	AP2A2	-0.37675	1.48243e-13	1.2401e-12	1	1	NPM1(1)_T	0	0
ENSG00000114378.17	HYAL1	-0.37683	0.000417542	0.0010915	1	1	NPM1(1)_T	0	0
ENSG00000169692.13	AGPAT2	-0.37688	5.14834e-11	3.3193e-10	1	1	NPM1(1)_T	0	0
ENSG00000114631.11	PODXL2	-0.3769	0.00400769	0.0086843	1	1	NPM1(1)_T	1	0
ENSG00000228791.8	THRB-AS1	-0.37692	0.181486	0.25574	0.530612244897959	0.496447602131439	NPM1(1)_T	0	0
ENSG00000103174.13	NAGPA	-0.377	9.5396e-12	6.6521e-11	1	1	NPM1(1)_T	1	0
ENSG00000243988.1	RPS24P17	-0.37709	0.00670976	0.013855	0.959183673469388	0.981349911190053	NPM1(1)_T	0	0
ENSG00000213433.5	RPLP1P6	-0.37719	1.05593e-05	3.5482e-05	1	1	NPM1(1)_T	0	0
ENSG00000197444.10	OGDHL	-0.37728	0.0553438	0.091379	0.959183673469388	0.920959147424512	NPM1(1)_T	0	0
ENSG00000112576.13	CCND3	-0.37729	1.93626e-08	9.3523e-08	1	1	NPM1(1)_T	0	0
ENSG00000250739.1	LINC01262	-0.37745	0.154211	0.22266	0.673469387755102	0.685612788632327	NPM1(1)_T	0	0
ENSG00000243232.6	PCDHAC2	-0.3775	0.410664	0.50107	0.224489795918367	0.201598579040853	NPM1(1)_T	0	0
ENSG00000187537.13	POTEG	-0.37751	0.0120008	0.023428	0.877551020408163	0.912078152753108	NPM1(1)_T	0	0
ENSG00000237339.5	LINC01502	-0.37755	0.34927	0.44004	0.224489795918367	0.254884547069272	NPM1(1)_T	0	0
ENSG00000156831.8	NSMCE2	-0.37763	9.34967e-18	1.1447e-16	1	1	NPM1(1)_T	0	0
ENSG00000263409.1	MIR4747	-0.37765	0.179861	0.25382	0.26530612244898	0.310834813499112	NPM1(1)_T	0	0
ENSG00000135476.12	ESPL1	-0.3777	0.000169879	0.00047414	1	1	NPM1(1)_T	0	0
ENSG00000260467.1		-0.37771	0.00487184	0.010365	1	0.989342806394316	NPM1(1)_T	0	0
ENSG00000145703.16	IQGAP2	-0.378	4.0709e-08	1.8833e-07	1	1	NPM1(1)_T	0	0
ENSG00000235218.2	DNAJC17P1	-0.37804	0.337709	0.42824	0.163265306122449	0.187388987566607	NPM1(1)_T	0	0
ENSG00000260379.1		-0.37804	0.157534	0.22678	0.469387755102041	0.602131438721137	NPM1(1)_T	0	0
ENSG00000173272.16	MZT2A	-0.37812	1.29792e-09	7.1911e-09	1	1	NPM1(1)_T	0	0
ENSG00000122877.16	EGR2	-0.37821	0.037102	0.064154	0.989795918367347	0.99911190053286	NPM1(1)_T	0	1
ENSG00000200732.1	RNU6-194P	-0.37824	0.0251677	0.045472	0.928571428571429	0.923623445825932	NPM1(1)_T	0	0
ENSG00000229217.1	CYCSP11	-0.37826	0.104415	0.15914	0.397959183673469	0.517761989342806	NPM1(1)_T	0	0
ENSG00000232496.2	RPL3P12	-0.37836	0.0214088	0.039363	0.908163265306122	0.890763765541741	NPM1(1)_T	0	0
ENSG00000254704.3		-0.3784	0.0758203	0.12044	0.540816326530612	0.710479573712256	NPM1(1)_T	0	0
ENSG00000090924.15	PLEKHG2	-0.37841	2.05677e-05	6.6108e-05	1	1	NPM1(1)_T	0	0
ENSG00000207607.3	MIR200A	-0.37841	0.269363	0.35597	0.183673469387755	0.267317939609236	NPM1(1)_T	0	0
ENSG00000259468.1		-0.37844	0.113005	0.17037	0.459183673469388	0.492007104795737	NPM1(1)_T	0	0
ENSG00000166920.13	C15orf48	-0.37855	0.0679828	0.10938	0.979591836734694	0.951154529307282	NPM1(1)_T	0	0
ENSG00000264566.3	MIR23C	-0.37859	0.338344	0.4289	0.224489795918367	0.217584369449378	NPM1(1)_T	0	0
ENSG00000159792.10	PSKH1	-0.37867	1.42524e-11	9.738e-11	1	1	NPM1(1)_T	0	0
ENSG00000230935.1	RPS3P1	-0.37883	0.0779464	0.12341	0.489795918367347	0.5550621669627	NPM1(1)_T	0	0
ENSG00000265863.1	GPR160P2	-0.37889	0.397007	0.48799	0.13265306122449	0.168738898756661	NPM1(1)_T	0	0
ENSG00000199168.3	MIR374A	-0.3789	0.342997	0.43368	0.214285714285714	0.214031971580817	NPM1(1)_T	0	0
ENSG00000266315.1	MIR4668	-0.37903	0.056228	0.092674	0.642857142857143	0.704262877442274	NPM1(1)_T	0	0
ENSG00000110693.18	SOX6	-0.37906	0.00284796	0.0063536	1	1	NPM1(1)_T	0	1
ENSG00000264857.1	MIR5696	-0.37911	0.190108	0.26576	0.36734693877551	0.347246891651865	NPM1(1)_T	0	0
ENSG00000198729.5	PPP1R14C	-0.37912	0.0980954	0.15066	0.948979591836735	0.820603907637655	NPM1(1)_T	0	0
ENSG00000076382.17	SPAG5	-0.37916	3.34771e-06	1.2118e-05	1	1	NPM1(1)_T	0	0
ENSG00000274902.1		-0.37919	0.00111338	0.0026919	0.979591836734694	0.953818827708703	NPM1(1)_T	0	0
ENSG00000211876.1	TRAJ13	-0.37922	0.168736	0.24031	0.459183673469388	0.466252220248668	NPM1(1)_T	0	0
ENSG00000233515.2	LINC01518	-0.37922	0.181264	0.25548	0.377551020408163	0.392539964476021	NPM1(1)_T	0	0
ENSG00000178999.13	AURKB	-0.3793	0.000692781	0.0017427	1	1	NPM1(1)_T	0	0
ENSG00000224017.2	LINC01449	-0.37938	0.385205	0.47637	0.224489795918367	0.208703374777975	NPM1(1)_T	0	0
ENSG00000261040.7	WFDC21P	-0.37939	0.0175311	0.032896	0.989795918367347	0.9449378330373	NPM1(1)_T	0	0
ENSG00000272269.1	NUP153-AS1	-0.37962	1.07864e-07	4.7445e-07	1	1	NPM1(1)_T	0	0
ENSG00000258654.1		-0.37963	0.247876	0.3323	0.346938775510204	0.373001776198934	NPM1(1)_T	0	0
ENSG00000197254.4		-0.37973	0.237183	0.31978	0.244897959183673	0.27886323268206	NPM1(1)_T	0	0
ENSG00000276169.1	MIR6871	-0.37973	0.354034	0.44473	0.102040816326531	0.184724689165187	NPM1(1)_T	0	0
ENSG00000173744.18	AGFG1	-0.3798	1.44875e-06	5.5242e-06	1	1	NPM1(1)_T	0	0
ENSG00000246430.7	LINC00968	-0.37986	0.011057	0.021762	1	0.964476021314387	NPM1(1)_T	0	0
ENSG00000230507.5	RPL7AP8	-0.37994	0.0104864	0.020745	0.86734693877551	0.840142095914742	NPM1(1)_T	0	0
ENSG00000143147.14	GPR161	-0.38001	0.00381749	0.0083052	1	0.99911190053286	NPM1(1)_T	0	0
ENSG00000286533.1		-0.38014	0.115145	0.17317	0.540816326530612	0.518650088809947	NPM1(1)_T	0	0
ENSG00000282826.2	FRG1CP	-0.38024	0.00133034	0.0031707	1	1	NPM1(1)_T	0	0
ENSG00000240440.1		-0.38025	0.0331775	0.058057	0.683673469387755	0.687388987566607	NPM1(1)_T	0	0
ENSG00000254326.1	IGHV7-27	-0.38026	0.350937	0.44164	0.153061224489796	0.196269982238011	NPM1(1)_T	0	0
ENSG00000100767.17	PAPLN	-0.38035	0.00013221	0.0003759	1	1	NPM1(1)_T	0	0
ENSG00000186235.11	LINC02610	-0.38036	0.00379218	0.0082545	0.979591836734694	0.993783303730018	NPM1(1)_T	0	0
ENSG00000213928.9	IRF9	-0.38041	3.52924e-05	0.00010959	1	1	NPM1(1)_T	0	1
ENSG00000151846.8	PABPC3	-0.38059	8.79372e-06	2.9916e-05	1	1	NPM1(1)_T	0	0
ENSG00000119421.7	NDUFA8	-0.3806	5.70928e-07	2.2911e-06	1	1	NPM1(1)_T	0	0
ENSG00000259453.1		-0.38069	0.00637898	0.013231	0.989795918367347	0.97246891651865	NPM1(1)_T	0	0
ENSG00000124357.13	NAGK	-0.38078	1.62551e-09	8.9003e-09	1	1	NPM1(1)_T	0	0
ENSG00000172123.13	SLFN12	-0.38083	0.00011227	0.00032305	1	1	NPM1(1)_T	0	0
ENSG00000163618.18	CADPS	-0.38113	0.302857	0.39223	0.275510204081633	0.371225577264654	NPM1(1)_T	0	0
ENSG00000167264.18	DUS2	-0.38117	1.43956e-16	1.5787e-15	1	1	NPM1(1)_T	0	0
ENSG00000211650.2	IGLV5-45	-0.38128	0.0547743	0.090535	0.959183673469388	0.952930728241563	NPM1(1)_T	0	0
ENSG00000203943.9	SAMD13	-0.38134	3.57888e-05	0.00011099	1	0.998223801065719	NPM1(1)_T	0	0
ENSG00000197622.13	CDC42SE1	-0.38138	8.34502e-11	5.2634e-10	1	1	NPM1(1)_T	0	0
ENSG00000252798.1		-0.38149	0.305559	0.39483	0.153061224489796	0.206039076376554	NPM1(1)_T	0	0
ENSG00000217447.1		-0.38151	0.3966	0.48762	0.163265306122449	0.191829484902309	NPM1(1)_T	0	0
ENSG00000011009.11	LYPLA2	-0.38154	1.18094e-19	1.7027e-18	1	1	NPM1(1)_T	0	0
ENSG00000215482.3	CALM2P3	-0.38157	1.97314e-05	6.357e-05	0.979591836734694	0.989342806394316	NPM1(1)_T	0	0
ENSG00000267422.1		-0.3816	4.18609e-05	0.00012843	1	0.995559502664298	NPM1(1)_T	0	0
ENSG00000234775.2		-0.38161	0.212608	0.29211	0.214285714285714	0.308170515097691	NPM1(1)_T	0	0
ENSG00000139725.8	RHOF	-0.38164	3.4207e-09	1.8026e-08	1	1	NPM1(1)_T	0	0
ENSG00000278970.2	HEIH	-0.38177	1.98998e-10	1.2079e-09	1	1	NPM1(1)_T	0	0
ENSG00000234842.1	MTCO2P16	-0.38179	0.434415	0.52407	0.204081632653061	0.16696269982238	NPM1(1)_T	0	0
ENSG00000241929.1	WDR70P1	-0.38179	0.173844	0.24662	0.255102040816327	0.354351687388988	NPM1(1)_T	0	0
ENSG00000110680.13	CALCA	-0.38181	0.199079	0.27633	0.377551020408163	0.410301953818828	NPM1(1)_T	0	0
ENSG00000226558.1		-0.38183	0.347449	0.43824	0.122448979591837	0.190941385435169	NPM1(1)_T	0	0
ENSG00000258613.1	RPL21P7	-0.38183	0.00961447	0.019173	0.908163265306122	0.936056838365897	NPM1(1)_T	0	0
ENSG00000259212.1		-0.38183	0.000195048	0.0005389	0.989795918367347	0.986678507992895	NPM1(1)_T	0	0
ENSG00000137976.7	DNASE2B	-0.38184	0.0870528	0.13585	0.489795918367347	0.539964476021314	NPM1(1)_T	0	0
ENSG00000211869.1	TRAJ20	-0.38188	0.193399	0.2697	0.418367346938776	0.406749555950266	NPM1(1)_T	0	0
ENSG00000175416.16	CLTB	-0.38194	1.88483e-11	1.2723e-10	1	1	NPM1(1)_T	0	0
ENSG00000132361.18	CLUH	-0.3821	6.85377e-12	4.8373e-11	1	1	NPM1(1)_T	0	0
ENSG00000109511.12	ANXA10	-0.38223	0.0621826	0.1012	0.693877551020408	0.702486678507993	NPM1(1)_T	0	0
ENSG00000226957.1		-0.38224	0.124151	0.18478	0.663265306122449	0.609236234458259	NPM1(1)_T	0	0
ENSG00000241832.1	CECR3	-0.38225	0.237493	0.32014	0.183673469387755	0.284191829484902	NPM1(1)_T	0	0
ENSG00000251878.1		-0.38231	0.17936	0.25323	0.316326530612245	0.376554174067496	NPM1(1)_T	0	0
ENSG00000231566.2	LINC02595	-0.38236	0.0211534	0.038935	0.908163265306122	0.926287744227353	NPM1(1)_T	0	0
ENSG00000140839.11	CLEC18B	-0.38237	0.00441442	0.0094765	0.979591836734694	0.97335701598579	NPM1(1)_T	0	0
ENSG00000117411.17	B4GALT2	-0.3824	3.24749e-05	0.00010139	1	1	NPM1(1)_T	0	0
ENSG00000259477.1		-0.38246	0.273108	0.36004	0.204081632653061	0.22291296625222	NPM1(1)_T	0	0
ENSG00000227609.2	TMEM183AP1	-0.3825	0.326154	0.41647	0.163265306122449	0.206927175843694	NPM1(1)_T	0	0
ENSG00000130724.9	CHMP2A	-0.3826	5.35202e-15	5.11e-14	1	1	NPM1(1)_T	0	0
ENSG00000232994.1	RPL7P14	-0.38263	0.0520211	0.086609	0.642857142857143	0.663410301953819	NPM1(1)_T	0	0
ENSG00000188060.7	RAB42	-0.38264	0.000356227	0.00094246	1	0.995559502664298	NPM1(1)_T	0	0
ENSG00000279263.1	OR2L8	-0.38265	0.0886141	0.13791	0.693877551020408	0.66696269982238	NPM1(1)_T	0	0
ENSG00000288225.1		-0.38265	0.232349	0.31451	0.295918367346939	0.300177619893428	NPM1(1)_T	0	0
ENSG00000231925.12	TAPBP	-0.38269	2.55542e-18	3.2937e-17	1	1	NPM1(1)_T	0	0
ENSG00000133980.5	VRTN	-0.38277	0.291582	0.38016	0.163265306122449	0.235346358792185	NPM1(1)_T	0	0
ENSG00000111540.16	RAB5B	-0.38288	5.19385e-10	3.0203e-09	1	1	NPM1(1)_T	0	0
ENSG00000288600.1		-0.38298	0.0881506	0.13734	0.551020408163265	0.614564831261101	NPM1(1)_T	0	0
ENSG00000202474.1	RNA5SP283	-0.38306	0.00878496	0.017676	0.857142857142857	0.856127886323268	NPM1(1)_T	0	0
ENSG00000236785.1	SDR42E1P5	-0.3831	0.302657	0.39207	0.23469387755102	0.282415630550622	NPM1(1)_T	0	0
ENSG00000171067.11	C11orf24	-0.38328	1.97469e-08	9.5307e-08	1	1	NPM1(1)_T	1	0
ENSG00000169435.14	RASSF6	-0.38331	0.0532711	0.088413	0.918367346938776	0.936944937833037	NPM1(1)_T	0	0
ENSG00000253504.1	MTCYBP19	-0.38333	0.395248	0.48624	0.163265306122449	0.192717584369449	NPM1(1)_T	0	0
ENSG00000166341.8	DCHS1	-0.38354	0.0105633	0.020877	1	1	NPM1(1)_T	1	0
ENSG00000226987.1		-0.38361	0.00120315	0.0028902	1	0.974245115452931	NPM1(1)_T	0	0
ENSG00000154447.15	SH3RF1	-0.38381	1.647e-06	6.2339e-06	1	1	NPM1(1)_T	0	0
ENSG00000227842.1		-0.38397	0.357743	0.44848	0.23469387755102	0.19538188277087	NPM1(1)_T	0	0
ENSG00000237049.1	RPL34P1	-0.384	0.0307629	0.054302	0.704081632653061	0.706927175843694	NPM1(1)_T	0	0
ENSG00000222251.1	RNA5SP95	-0.38405	0.327481	0.41783	0.357142857142857	0.269094138543517	NPM1(1)_T	0	0
ENSG00000261468.1		-0.38416	6.48409e-05	0.0001933	1	0.997335701598579	NPM1(1)_T	0	0
ENSG00000233484.2		-0.3842	0.272824	0.35973	0.193877551020408	0.244227353463588	NPM1(1)_T	0	0
ENSG00000120915.14	EPHX2	-0.38421	0.0137864	0.026545	1	0.991119005328597	NPM1(1)_T	0	0
ENSG00000007933.13	FMO3	-0.38428	0.255578	0.34099	0.357142857142857	0.547957371225577	NPM1(1)_T	0	0
ENSG00000172932.16	ANKRD13D	-0.38431	2.46831e-08	1.1767e-07	1	1	NPM1(1)_T	0	0
ENSG00000257539.2	HSPA8P14	-0.38445	0.0144175	0.027606	0.908163265306122	0.871225577264654	NPM1(1)_T	0	0
ENSG00000196408.12	NOXO1	-0.38447	0.182099	0.2565	0.285714285714286	0.30639431616341	NPM1(1)_T	0	0
ENSG00000176134.5		-0.38449	0.404226	0.49499	0.122448979591837	0.16785079928952	NPM1(1)_T	0	0
ENSG00000125912.11	NCLN	-0.38451	1.30266e-19	1.8704e-18	1	1	NPM1(1)_T	1	0
ENSG00000213032.3	NDUFA3P3	-0.38452	0.397376	0.48836	0.142857142857143	0.171403197158082	NPM1(1)_T	0	0
ENSG00000100030.15	MAPK1	-0.38456	9.77046e-20	1.4184e-18	1	1	NPM1(1)_T	0	1
ENSG00000253593.2		-0.38459	0.21299	0.29256	0.285714285714286	0.414742451154529	NPM1(1)_T	0	0
ENSG00000242525.1	OR7E100P	-0.38479	0.0562822	0.092753	0.806122448979592	0.74866785079929	NPM1(1)_T	0	0
ENSG00000267253.1	WHSC1L2P	-0.38489	0.00214343	0.004905	0.979591836734694	0.969804618117229	NPM1(1)_T	0	0
ENSG00000164587.13	RPS14	-0.38494	6.07806e-09	3.113e-08	1	1	NPM1(1)_T	0	0
ENSG00000227045.1		-0.38494	0.197806	0.27491	0.306122448979592	0.302841918294849	NPM1(1)_T	0	0
ENSG00000260051.1		-0.38496	4.86933e-07	1.9737e-06	1	0.99911190053286	NPM1(1)_T	0	0
ENSG00000100218.12	RSPH14	-0.38511	0.0168102	0.031691	0.877551020408163	0.865896980461812	NPM1(1)_T	0	0
ENSG00000250623.1		-0.38511	0.216486	0.29647	0.224489795918367	0.270870337477798	NPM1(1)_T	0	0
ENSG00000255387.1	RDXP1	-0.38516	0.110772	0.16754	0.408163265306122	0.496447602131439	NPM1(1)_T	0	0
ENSG00000015133.19	CCDC88C	-0.38518	6.11626e-17	6.9426e-16	1	1	NPM1(1)_T	0	0
ENSG00000146147.15	MLIP	-0.38523	0.131315	0.194	0.551020408163265	0.529307282415631	NPM1(1)_T	0	0
ENSG00000237649.8	KIFC1	-0.38524	0.000634213	0.0016065	1	0.99911190053286	NPM1(1)_T	0	0
ENSG00000173638.19	SLC19A1	-0.38527	2.10778e-08	1.013e-07	1	1	NPM1(1)_T	1	0
ENSG00000236741.4		-0.38528	0.147681	0.21459	0.326530612244898	0.384547069271758	NPM1(1)_T	0	0
ENSG00000084070.12	SMAP2	-0.38533	2.9571e-07	1.2304e-06	1	1	NPM1(1)_T	0	0
ENSG00000259884.1	NR4A1AS	-0.38535	0.0549693	0.090817	0.928571428571429	0.950266429840142	NPM1(1)_T	0	0
ENSG00000227199.1	ST7-AS1	-0.38558	0.0136628	0.026331	0.918367346938776	0.951154529307282	NPM1(1)_T	0	0
ENSG00000237472.1		-0.3856	0.0842767	0.13211	0.459183673469388	0.546181172291297	NPM1(1)_T	0	0
ENSG00000175482.9	POLD4	-0.38563	8.6823e-11	5.4664e-10	1	1	NPM1(1)_T	0	0
ENSG00000228072.1		-0.38571	0.301091	0.39042	0.295918367346939	0.228241563055062	NPM1(1)_T	0	0
ENSG00000213399.3	RPS2P17	-0.38572	2.75563e-05	8.6908e-05	1	1	NPM1(1)_T	0	0
ENSG00000277734.8	TRAC	-0.38575	0.00486205	0.010349	1	1	NPM1(1)_T	1	0
ENSG00000279223.1		-0.38576	0.401352	0.49228	0.214285714285714	0.168738898756661	NPM1(1)_T	0	0
ENSG00000167889.13	MGAT5B	-0.38586	0.0627409	0.10201	0.969387755102041	0.927175843694494	NPM1(1)_T	1	0
ENSG00000283001.2		-0.38593	0.183532	0.25809	0.316326530612245	0.346358792184725	NPM1(1)_T	0	0
ENSG00000153786.13	ZDHHC7	-0.38598	5.77525e-11	3.7048e-10	1	1	NPM1(1)_T	0	0
ENSG00000214822.8	KRT16P3	-0.38598	0.324769	0.41509	0.183673469387755	0.22291296625222	NPM1(1)_T	0	0
ENSG00000233366.1	ZNF90P2	-0.38623	0.278756	0.36611	0.326530612244898	0.267317939609236	NPM1(1)_T	0	0
ENSG00000228730.2	LINC02013	-0.38629	0.280636	0.36826	0.224489795918367	0.224689165186501	NPM1(1)_T	0	0
ENSG00000204118.2	NAP1L6P	-0.3863	0.336533	0.42709	0.26530612244898	0.315275310834813	NPM1(1)_T	0	0
ENSG00000286689.1		-0.38634	0.00283563	0.0063276	0.969387755102041	0.950266429840142	NPM1(1)_T	0	0
ENSG00000228172.5		-0.38645	3.58349e-08	1.6701e-07	1	0.998223801065719	NPM1(1)_T	0	0
ENSG00000226806.1	LCT-AS1	-0.38649	0.0491621	0.082336	0.938775510204082	0.838365896980462	NPM1(1)_T	0	0
ENSG00000141979.4		-0.38663	0.157222	0.22641	0.693877551020408	0.577264653641208	NPM1(1)_T	0	0
ENSG00000023909.10	GCLM	-0.38666	4.23337e-06	1.51e-05	1	1	NPM1(1)_T	0	0
ENSG00000162433.15	AK4	-0.38668	0.010443	0.020667	1	0.99911190053286	NPM1(1)_T	0	0
ENSG00000237515.9	SHISA9	-0.3867	0.197732	0.27485	0.683673469387755	0.672291296625222	NPM1(1)_T	0	0
ENSG00000245869.2		-0.3867	0.0255695	0.046107	0.887755102040816	0.935168738898757	NPM1(1)_T	0	0
ENSG00000243538.1	RPS26P28	-0.38671	0.0117884	0.023055	0.846938775510204	0.903197158081705	NPM1(1)_T	0	0
ENSG00000157827.20	FMNL2	-0.38676	0.00280846	0.0062714	1	1	NPM1(1)_T	0	1
ENSG00000224593.1	RPL21P72	-0.38689	0.322953	0.41315	0.26530612244898	0.297513321492007	NPM1(1)_T	0	0
ENSG00000226976.3	COX6A1P2	-0.38699	2.9122e-06	1.064e-05	1	0.99911190053286	NPM1(1)_T	0	0
ENSG00000223391.2	RDXP2	-0.38715	0.238224	0.32103	0.163265306122449	0.238010657193606	NPM1(1)_T	0	0
ENSG00000205549.10	LINC03041	-0.38729	0.245027	0.32909	0.285714285714286	0.308170515097691	NPM1(1)_T	0	0
ENSG00000147649.10	MTDH	-0.38736	8.82563e-18	1.0829e-16	1	1	NPM1(1)_T	0	1
ENSG00000229593.1	SUCLA2P3	-0.38744	0.0472145	0.079461	0.663265306122449	0.698934280639432	NPM1(1)_T	0	0
ENSG00000257953.1		-0.38745	0.0008729	0.002153	0.989795918367347	0.984014209591474	NPM1(1)_T	0	0
ENSG00000201377.1	RNY4P23	-0.38746	0.251525	0.33644	0.173469387755102	0.233570159857904	NPM1(1)_T	0	0
ENSG00000154803.13	FLCN	-0.38758	2.81877e-08	1.3338e-07	1	1	NPM1(1)_T	0	0
ENSG00000277695.1		-0.38766	0.0947235	0.14611	0.683673469387755	0.682060390763766	NPM1(1)_T	0	0
ENSG00000105963.15	ADAP1	-0.38768	0.000156506	0.00043933	1	1	NPM1(1)_T	0	0
ENSG00000231300.1	EZH2P1	-0.38768	0.101657	0.15539	0.540816326530612	0.512433392539964	NPM1(1)_T	0	0
ENSG00000197599.12	CCDC154	-0.38769	1.72403e-05	5.6025e-05	1	0.99911190053286	NPM1(1)_T	0	0
ENSG00000211597.2	IGKJ1	-0.3877	0.0224341	0.041044	0.969387755102041	0.961811722912966	NPM1(1)_T	0	0
ENSG00000267625.1		-0.38772	0.272856	0.35976	0.163265306122449	0.244227353463588	NPM1(1)_T	0	0
ENSG00000160746.13	ANO10	-0.38778	1.91505e-09	1.0408e-08	1	1	NPM1(1)_T	0	0
ENSG00000157985.19	AGAP1	-0.38793	0.00909502	0.018232	1	0.99911190053286	NPM1(1)_T	0	0
ENSG00000259317.1		-0.38793	0.324108	0.41439	0.13265306122449	0.187388987566607	NPM1(1)_T	0	0
ENSG00000170608.3	FOXA3	-0.38795	0.183415	0.25798	0.510204081632653	0.492007104795737	NPM1(1)_T	0	1
ENSG00000171492.14	LRRC8D	-0.38799	7.96565e-12	5.5938e-11	1	1	NPM1(1)_T	0	0
ENSG00000286696.1		-0.38799	0.00976782	0.01945	1	0.984014209591474	NPM1(1)_T	0	0
ENSG00000148215.4	OR5C1	-0.38807	0.175074	0.2481	0.36734693877551	0.378330373001776	NPM1(1)_T	0	0
ENSG00000211944.2	IGHV3-16	-0.38815	0.429067	0.51886	0.193877551020408	0.181172291296625	NPM1(1)_T	0	0
ENSG00000183629.13	GOLGA8G	-0.38818	0.171252	0.24344	0.428571428571429	0.493783303730018	NPM1(1)_T	0	0
ENSG00000260340.1	LINC02176	-0.38822	0.329581	0.42004	0.13265306122449	0.190941385435169	NPM1(1)_T	0	0
ENSG00000197702.14	PARVA	-0.38843	0.0983293	0.15095	0.744897959183674	0.820603907637655	NPM1(1)_T	0	0
ENSG00000196628.20	TCF4	-0.38847	0.00162325	0.0038039	1	1	NPM1(1)_T	0	1
ENSG00000239212.2	RPL6P7	-0.38848	0.372044	0.46317	0.163265306122449	0.183836589698046	NPM1(1)_T	0	0
ENSG00000260550.2		-0.38853	0.241856	0.32536	0.204081632653061	0.238010657193606	NPM1(1)_T	0	0
ENSG00000237350.1	CDC42P6	-0.38857	4.80121e-07	1.9482e-06	1	1	NPM1(1)_T	0	0
ENSG00000278517.1	MIR6865	-0.38859	0.0182013	0.034015	0.795918367346939	0.753996447602131	NPM1(1)_T	0	0
ENSG00000286273.1		-0.38859	0.25269	0.33775	0.469387755102041	0.413854351687389	NPM1(1)_T	0	0
ENSG00000140264.21	SERF2	-0.38861	1.03116e-11	7.1647e-11	1	1	NPM1(1)_T	0	0
ENSG00000139687.16	RB1	-0.38871	2.72893e-09	1.4562e-08	1	1	NPM1(1)_T	0	1
ENSG00000035499.13	DEPDC1B	-0.38876	0.000113561	0.00032644	1	1	NPM1(1)_T	0	1
ENSG00000230595.1	RSL24D1P2	-0.38877	0.109379	0.16568	0.387755102040816	0.442273534635879	NPM1(1)_T	0	0
ENSG00000232387.2	SKA2P1	-0.38893	0.026014	0.046825	0.724489795918367	0.80461811722913	NPM1(1)_T	0	0
ENSG00000249406.3		-0.38893	0.284979	0.3731	0.275510204081633	0.252220248667851	NPM1(1)_T	0	0
ENSG00000269335.6	IKBKG	-0.38893	7.15435e-17	8.0861e-16	1	1	NPM1(1)_T	0	1
ENSG00000163531.15	NFASC	-0.38908	0.0385549	0.066397	0.989795918367347	0.967140319715808	NPM1(1)_T	1	0
ENSG00000225267.1	RPL8P2	-0.38908	0.020983	0.038652	0.704081632653061	0.770870337477798	NPM1(1)_T	0	0
ENSG00000261338.2		-0.38922	6.20042e-08	2.806e-07	1	0.998223801065719	NPM1(1)_T	0	0
ENSG00000270318.1	IGHV3OR16-11	-0.38924	0.241602	0.32507	0.26530612244898	0.295737122557726	NPM1(1)_T	0	0
ENSG00000275383.1		-0.38925	0.00306785	0.0067987	0.979591836734694	0.976021314387211	NPM1(1)_T	0	0
ENSG00000275728.1		-0.38925	0.23536	0.31786	0.173469387755102	0.257548845470693	NPM1(1)_T	0	0
ENSG00000106546.14	AHR	-0.38939	0.000720194	0.0018053	1	1	NPM1(1)_T	0	1
ENSG00000152256.14	PDK1	-0.38942	1.166e-06	4.4994e-06	1	1	NPM1(1)_T	0	0
ENSG00000267376.1	ATP5MGP6	-0.38955	0.345886	0.43665	0.102040816326531	0.182060390763766	NPM1(1)_T	0	0
ENSG00000054611.14	TBC1D22A	-0.38965	8.22647e-22	1.406e-20	1	1	NPM1(1)_T	0	0
ENSG00000121621.7	KIF18A	-0.38966	9.52406e-06	3.2202e-05	1	0.99911190053286	NPM1(1)_T	0	0
ENSG00000231635.1	ATP5F1BP1	-0.38971	0.0449781	0.076076	0.63265306122449	0.701598579040853	NPM1(1)_T	0	0
ENSG00000114450.11	GNB4	-0.38973	1.84331e-13	1.5268e-12	1	1	NPM1(1)_T	0	0
ENSG00000248846.3	LINC02065	-0.38973	0.0448555	0.075891	0.653061224489796	0.651865008880995	NPM1(1)_T	0	0
ENSG00000235934.2		-0.38974	0.185134	0.25995	0.530612244897959	0.534635879218472	NPM1(1)_T	0	0
ENSG00000166441.13	RPL27A	-0.38994	6.36588e-10	3.6623e-09	1	1	NPM1(1)_T	1	0
ENSG00000189409.14	MMP23B	-0.38995	0.0096372	0.019213	0.897959183673469	0.870337477797513	NPM1(1)_T	0	0
ENSG00000237169.1	RPL12P27	-0.39034	3.04646e-05	9.5508e-05	1	0.995559502664298	NPM1(1)_T	0	0
ENSG00000122966.17	CIT	-0.39037	9.01757e-05	0.00026342	1	1	NPM1(1)_T	0	0
ENSG00000255825.1		-0.3904	0.094969	0.14644	0.479591836734694	0.58348134991119	NPM1(1)_T	0	0
ENSG00000244043.1	RPS27P27	-0.39044	0.135374	0.19912	0.36734693877551	0.465364120781528	NPM1(1)_T	0	0
ENSG00000125084.12	WNT1	-0.39052	0.0137678	0.026513	1	0.977797513321492	NPM1(1)_T	0	1
ENSG00000258303.1		-0.39067	0.00256158	0.0057668	0.959183673469388	0.969804618117229	NPM1(1)_T	0	0
ENSG00000252739.1	RNU7-151P	-0.3908	0.164587	0.23522	0.551020408163265	0.44404973357016	NPM1(1)_T	0	0
ENSG00000115267.8	IFIH1	-0.39081	1.79947e-07	7.692e-07	1	1	NPM1(1)_T	0	0
ENSG00000145794.17	MEGF10	-0.39082	0.0433027	0.07359	0.979591836734694	0.976021314387211	NPM1(1)_T	0	0
ENSG00000255428.1		-0.39095	0.174855	0.24786	0.214285714285714	0.339253996447602	NPM1(1)_T	0	0
ENSG00000276822.1		-0.39112	0.21318	0.29274	0.255102040816327	0.363232682060391	NPM1(1)_T	0	0
ENSG00000135299.17	ANKRD6	-0.39121	4.20782e-06	1.5021e-05	1	0.99911190053286	NPM1(1)_T	0	0
ENSG00000141316.13	SPACA3	-0.39128	0.352444	0.44309	0.204081632653061	0.203374777975133	NPM1(1)_T	0	0
ENSG00000161618.10	ALDH16A1	-0.39131	4.25975e-13	3.3987e-12	1	1	NPM1(1)_T	0	0
ENSG00000167332.9	OR51E2	-0.39143	0.324408	0.41472	0.122448979591837	0.184724689165187	NPM1(1)_T	0	0
ENSG00000080819.9	CPOX	-0.39148	5.6138e-06	1.9645e-05	1	1	NPM1(1)_T	0	0
ENSG00000259340.2		-0.39148	0.222321	0.30303	0.23469387755102	0.255772646536412	NPM1(1)_T	0	0
ENSG00000213302.3	RPL31P37	-0.39156	0.14132	0.20659	0.295918367346939	0.380106571936057	NPM1(1)_T	0	0
ENSG00000261834.2	IGHV3OR16-15	-0.39188	0.429092	0.51887	0.13265306122449	0.206039076376554	NPM1(1)_T	0	0
ENSG00000175701.10	MTLN	-0.39195	1.38307e-05	4.5659e-05	1	0.99911190053286	NPM1(1)_T	0	0
ENSG00000174485.16	DENND4A	-0.39197	5.9167e-09	3.0324e-08	1	1	NPM1(1)_T	0	0
ENSG00000261863.1	LINC01996	-0.39219	0.331159	0.42158	0.23469387755102	0.223801065719361	NPM1(1)_T	0	0
ENSG00000197081.16	IGF2R	-0.39238	0.000348279	0.00092253	1	1	NPM1(1)_T	1	0
ENSG00000163399.16	ATP1A1	-0.3924	6.63152e-18	8.2435e-17	1	1	NPM1(1)_T	1	0
ENSG00000228190.2	RPL23AP16	-0.39262	0.276949	0.3642	0.23469387755102	0.230017761989343	NPM1(1)_T	0	0
ENSG00000185404.17	SP140L	-0.39265	6.33213e-16	6.5659e-15	1	1	NPM1(1)_T	0	1
ENSG00000231546.1	RPL3P5	-0.39265	0.058951	0.096621	0.5	0.617229129662522	NPM1(1)_T	0	0
ENSG00000225536.2	STIP1P3	-0.3927	0.000235151	0.00064122	0.959183673469388	0.97158081705151	NPM1(1)_T	0	0
ENSG00000226792.7	C13orf42	-0.39287	0.165758	0.23669	0.602040816326531	0.470692717584369	NPM1(1)_T	0	0
ENSG00000261154.1	LINC02131	-0.39303	0.467007	0.55516	0.193877551020408	0.206927175843694	NPM1(1)_T	0	0
ENSG00000236349.1	SUCLG2P2	-0.39309	0.00198315	0.0045669	0.959183673469388	0.931616341030195	NPM1(1)_T	0	0
ENSG00000135248.15	GARIN1B	-0.3931	0.133583	0.19687	0.5	0.460035523978686	NPM1(1)_T	0	0
ENSG00000258051.1		-0.39319	0.305159	0.39448	0.173469387755102	0.199822380106572	NPM1(1)_T	0	0
ENSG00000108342.13	CSF3	-0.39322	0.14936	0.21667	0.775510204081633	0.770870337477798	NPM1(1)_T	0	0
ENSG00000267437.1		-0.39323	0.104249	0.15893	0.448979591836735	0.466252220248668	NPM1(1)_T	0	0
ENSG00000235834.1		-0.39338	0.0402148	0.068897	0.795918367346939	0.716696269982238	NPM1(1)_T	0	0
ENSG00000280244.1		-0.39339	0.166937	0.23813	0.346938775510204	0.381882770870337	NPM1(1)_T	0	0
ENSG00000242858.1	RPL13AP14	-0.39346	0.00200728	0.0046165	0.959183673469388	0.961811722912966	NPM1(1)_T	0	0
ENSG00000177553.6	C1orf167-AS1	-0.39347	0.348863	0.43965	0.153061224489796	0.184724689165187	NPM1(1)_T	0	0
ENSG00000237661.1	TNIP2P1	-0.39359	0.202481	0.2803	0.224489795918367	0.268206039076377	NPM1(1)_T	0	0
ENSG00000159082.18	SYNJ1	-0.39372	7.93609e-08	3.5473e-07	1	1	NPM1(1)_T	0	0
ENSG00000204193.11	TXNDC8	-0.3938	0.298557	0.38771	0.193877551020408	0.243339253996448	NPM1(1)_T	0	0
ENSG00000254548.1		-0.39396	0.283391	0.3714	0.173469387755102	0.224689165186501	NPM1(1)_T	0	0
ENSG00000272070.1		-0.39406	0.00858237	0.017309	0.979591836734694	0.941385435168739	NPM1(1)_T	0	0
ENSG00000184486.10	POU3F2	-0.39409	0.0602185	0.098413	0.602040816326531	0.589698046181172	NPM1(1)_T	0	1
ENSG00000283654.3	CIROP	-0.39417	0.051315	0.085532	0.704081632653061	0.718472468916519	NPM1(1)_T	0	0
ENSG00000231265.1	TRERNA1	-0.39422	0.111257	0.16817	0.489795918367347	0.543516873889876	NPM1(1)_T	0	0
ENSG00000117691.10	NENF	-0.39428	5.31957e-10	3.0889e-09	1	1	NPM1(1)_T	0	0
ENSG00000228887.3	EEF1DP1	-0.39439	1.94635e-05	6.2752e-05	1	1	NPM1(1)_T	0	0
ENSG00000260452.1	TPRKBP2	-0.39439	0.00184542	0.0042788	0.959183673469388	0.952930728241563	NPM1(1)_T	0	0
ENSG00000272545.1		-0.39441	0.343356	0.43401	0.173469387755102	0.227353463587922	NPM1(1)_T	0	0
ENSG00000232383.1		-0.39451	0.00126281	0.0030215	0.948979591836735	0.974245115452931	NPM1(1)_T	0	0
ENSG00000125257.16	ABCC4	-0.39453	3.55341e-05	0.00011029	1	1	NPM1(1)_T	1	0
ENSG00000225972.1	MTND1P23	-0.39458	0.0358192	0.062201	1	1	NPM1(1)_T	0	0
ENSG00000232814.2	COL4A2-AS1	-0.39463	0.261351	0.34722	0.224489795918367	0.261101243339254	NPM1(1)_T	0	0
ENSG00000271646.1	IRF2-DT	-0.39464	4.12567e-09	2.154e-08	1	1	NPM1(1)_T	0	0
ENSG00000250306.1		-0.39465	0.350943	0.44164	0.224489795918367	0.192717584369449	NPM1(1)_T	0	0
ENSG00000090487.11	SPG21	-0.39468	5.9605e-16	6.1949e-15	1	1	NPM1(1)_T	0	0
ENSG00000118181.11	RPS25	-0.39473	3.0999e-09	1.6426e-08	1	1	NPM1(1)_T	0	0
ENSG00000287470.1		-0.39474	0.136912	0.20105	0.469387755102041	0.553285968028419	NPM1(1)_T	0	0
ENSG00000249896.2	JAKMIP1-DT	-0.39479	0.0862703	0.13482	0.591836734693878	0.63765541740675	NPM1(1)_T	0	0
ENSG00000151023.17	ENKUR	-0.39484	0.0201252	0.037223	0.938775510204082	0.873889875666075	NPM1(1)_T	0	0
ENSG00000163902.12	RPN1	-0.3949	2.25107e-19	3.1661e-18	1	1	NPM1(1)_T	1	0
ENSG00000126882.13	FAM78A	-0.39491	8.1891e-11	5.1731e-10	1	1	NPM1(1)_T	0	0
ENSG00000260389.1	WBP11P1	-0.39516	0.00178277	0.0041454	0.969387755102041	0.968028419182948	NPM1(1)_T	0	0
ENSG00000241105.1		-0.39519	0.133663	0.19698	0.346938775510204	0.410301953818828	NPM1(1)_T	0	0
ENSG00000269304.1	FKBP1AP1	-0.39536	0.000409643	0.0010729	0.969387755102041	0.980461811722913	NPM1(1)_T	0	0
ENSG00000179163.12	FUCA1	-0.39537	1.99502e-05	6.4206e-05	1	1	NPM1(1)_T	0	0
ENSG00000237667.7	LINC01115	-0.39537	0.296201	0.38508	0.551020408163265	0.550621669626998	NPM1(1)_T	0	0
ENSG00000196159.14	FAT4	-0.39538	0.0621465	0.10115	0.938775510204082	0.946714031971581	NPM1(1)_T	1	0
ENSG00000244593.1		-0.39549	0.0173936	0.032671	0.86734693877551	0.86056838365897	NPM1(1)_T	0	0
ENSG00000227777.1	RPL7AP19	-0.39574	0.0221649	0.040611	0.806122448979592	0.811722912966252	NPM1(1)_T	0	0
ENSG00000233543.1	CHTF8P1	-0.39579	0.0112887	0.022174	0.86734693877551	0.850799289520426	NPM1(1)_T	0	0
ENSG00000279965.1	LINC03032	-0.39601	0.283741	0.37177	0.163265306122449	0.214031971580817	NPM1(1)_T	0	0
ENSG00000279115.2		-0.39609	0.169723	0.24148	0.295918367346939	0.292184724689165	NPM1(1)_T	0	0
ENSG00000241641.1	RPS23P6	-0.39615	0.0264292	0.047466	0.775510204081633	0.841030195381883	NPM1(1)_T	0	0
ENSG00000232378.1	RPL29P28	-0.39627	0.164438	0.23503	0.387755102040816	0.382770870337478	NPM1(1)_T	0	0
ENSG00000147471.12	PLPBP	-0.3963	9.51112e-12	6.6333e-11	1	1	NPM1(1)_T	0	0
ENSG00000196604.13	POTEF	-0.39635	0.0011695	0.002816	0.928571428571429	0.975133214920071	NPM1(1)_T	0	0
ENSG00000255075.1	CENPUP1	-0.39644	0.312549	0.40206	0.193877551020408	0.201598579040853	NPM1(1)_T	0	0
ENSG00000122359.18	ANXA11	-0.39657	1.65587e-20	2.5654e-19	1	1	NPM1(1)_T	0	0
ENSG00000023892.11	DEF6	-0.3966	6.41163e-18	7.981e-17	1	1	NPM1(1)_T	0	0
ENSG00000250137.1		-0.3967	0.364376	0.4554	0.183673469387755	0.175843694493783	NPM1(1)_T	0	0
ENSG00000233916.1	ZDHHC20P1	-0.39675	0.037837	0.065289	0.785714285714286	0.75044404973357	NPM1(1)_T	0	0
ENSG00000226544.4	RPL7P22	-0.39686	0.0126285	0.024517	0.785714285714286	0.786856127886323	NPM1(1)_T	0	0
ENSG00000283486.2		-0.39686	0.104794	0.15964	0.938775510204082	0.910301953818828	NPM1(1)_T	0	0
ENSG00000136280.17	CCM2	-0.39695	1.2928e-12	9.8624e-12	1	1	NPM1(1)_T	0	0
ENSG00000125861.16	GFRA4	-0.39701	0.233731	0.31612	0.163265306122449	0.229129662522202	NPM1(1)_T	0	0
ENSG00000266709.1		-0.39709	0.00424934	0.0091569	1	0.995559502664298	NPM1(1)_T	0	0
ENSG00000255181.3	CCDC166	-0.39714	0.226913	0.30829	0.255102040816327	0.232682060390764	NPM1(1)_T	0	0
ENSG00000212769.5	HMGN2P8	-0.39718	0.0135305	0.026106	0.836734693877551	0.848134991119005	NPM1(1)_T	0	0
ENSG00000280017.1		-0.39719	0.345163	0.43593	0.244897959183673	0.206039076376554	NPM1(1)_T	0	0
ENSG00000120696.9	KBTBD7	-0.39749	4.79977e-05	0.00014572	1	0.99911190053286	NPM1(1)_T	0	0
ENSG00000282556.3		-0.39749	0.112992	0.17036	0.5	0.567495559502664	NPM1(1)_T	0	0
ENSG00000235695.1	HIGD2AP2	-0.3975	0.00350263	0.0076796	0.938775510204082	0.952042628774423	NPM1(1)_T	0	0
ENSG00000230204.1	FTH1P5	-0.39755	0.00741776	0.015165	0.979591836734694	0.975133214920071	NPM1(1)_T	0	0
ENSG00000259735.1		-0.39763	0.0769384	0.12204	0.489795918367347	0.588809946714032	NPM1(1)_T	0	0
ENSG00000287931.1		-0.39764	0.00036141	0.00095522	1	0.980461811722913	NPM1(1)_T	0	0
ENSG00000249237.5		-0.39768	0.124931	0.18575	0.489795918367347	0.4449378330373	NPM1(1)_T	0	0
ENSG00000249310.2	APOBEC3B-AS1	-0.39771	0.210367	0.28952	0.244897959183673	0.316163410301954	NPM1(1)_T	0	0
ENSG00000255998.2	LINC02824	-0.39773	0.219952	0.30034	0.316326530612245	0.337477797513321	NPM1(1)_T	0	0
ENSG00000231755.1	CHODL-AS1	-0.39776	0.342318	0.43295	0.173469387755102	0.19449378330373	NPM1(1)_T	0	0
ENSG00000233158.1	RPS24P6	-0.39784	0.0246134	0.044568	0.704081632653061	0.74866785079929	NPM1(1)_T	0	0
ENSG00000206129.4	LINC03069	-0.39793	0.349036	0.4398	0.193877551020408	0.190053285968028	NPM1(1)_T	0	0
ENSG00000168129.8	DHFRP3	-0.39801	0.251097	0.336	0.173469387755102	0.233570159857904	NPM1(1)_T	0	0
ENSG00000007908.16	SELE	-0.39805	0.161359	0.23141	0.63265306122449	0.661634103019538	NPM1(1)_T	0	0
ENSG00000286797.1		-0.39811	0.276414	0.3636	0.530612244897959	0.569271758436945	NPM1(1)_T	0	0
ENSG00000251752.1	RNU4-29P	-0.39826	0.227031	0.3084	0.377551020408163	0.342806394316163	NPM1(1)_T	0	0
ENSG00000223558.1	TRIM60P17	-0.39833	0.263187	0.34907	0.346938775510204	0.36145648312611	NPM1(1)_T	0	0
ENSG00000232525.1	SS18L2P1	-0.39836	0.229442	0.3112	0.153061224489796	0.240674955595027	NPM1(1)_T	0	0
ENSG00000173456.5	RNF26	-0.39848	8.05953e-14	6.8836e-13	1	1	NPM1(1)_T	0	0
ENSG00000128692.8	EIF2S2P4	-0.39851	1.79227e-07	7.6626e-07	0.979591836734694	0.998223801065719	NPM1(1)_T	0	0
ENSG00000283234.1		-0.39854	0.253653	0.33884	0.23469387755102	0.261101243339254	NPM1(1)_T	0	0
ENSG00000229876.1	CASC20	-0.39862	0.298702	0.38786	0.193877551020408	0.209591474245115	NPM1(1)_T	0	0
ENSG00000104549.12	SQLE	-0.39864	2.11821e-06	7.903e-06	1	1	NPM1(1)_T	0	0
ENSG00000213672.8	NCKIPSD	-0.39868	8.85312e-10	4.9961e-09	1	1	NPM1(1)_T	0	0
ENSG00000250215.1	CIR1P2	-0.3988	0.0534779	0.088714	0.581632653061224	0.618117229129662	NPM1(1)_T	0	0
ENSG00000213169.3	RPL8P4	-0.39888	0.000102821	0.00029806	1	0.99911190053286	NPM1(1)_T	0	0
ENSG00000136783.10	NIPSNAP3A	-0.39915	6.98375e-15	6.5919e-14	1	1	NPM1(1)_T	0	0
ENSG00000218698.1	ST13P16	-0.39915	0.370435	0.46154	0.173469387755102	0.182060390763766	NPM1(1)_T	0	0
ENSG00000228089.1	PNKDP1	-0.39925	0.0376189	0.06496	0.591836734693878	0.674067495559503	NPM1(1)_T	0	0
ENSG00000161981.11	SNRNP25	-0.39934	5.38224e-09	2.7709e-08	1	1	NPM1(1)_T	0	0
ENSG00000224644.1		-0.39936	0.331681	0.42215	0.244897959183673	0.228241563055062	NPM1(1)_T	0	0
ENSG00000169756.16	LIMS1	-0.39942	1.01128e-11	7.031e-11	1	1	NPM1(1)_T	0	0
ENSG00000157653.12	C9orf43	-0.39944	0.000676756	0.0017052	1	1	NPM1(1)_T	0	0
ENSG00000227009.1	FUNDC2P4	-0.39953	0.0149816	0.028587	0.76530612244898	0.811722912966252	NPM1(1)_T	0	0
ENSG00000263413.2	MIR4538	-0.39955	0.0648955	0.10509	0.683673469387755	0.689165186500888	NPM1(1)_T	0	0
ENSG00000276509.1		-0.39955	0.0386082	0.066481	0.724489795918367	0.738010657193606	NPM1(1)_T	0	0
ENSG00000233380.1	RPS2P48	-0.39956	0.000180672	0.00050219	0.989795918367347	0.998223801065719	NPM1(1)_T	0	0
ENSG00000088836.14	SLC4A11	-0.3996	0.00990626	0.019703	1	0.99911190053286	NPM1(1)_T	0	0
ENSG00000124201.15	ZNFX1	-0.3996	6.1551e-08	2.7863e-07	1	1	NPM1(1)_T	0	1
ENSG00000261191.1		-0.39967	0.288854	0.37731	0.346938775510204	0.318827708703375	NPM1(1)_T	0	0
ENSG00000249654.1	VN1R104P	-0.39998	0.352563	0.4432	0.13265306122449	0.178507992895204	NPM1(1)_T	0	0
ENSG00000248401.2		-0.40002	0.0053814	0.011349	0.948979591836735	0.938721136767318	NPM1(1)_T	0	0
ENSG00000143401.15	ANP32E	-0.4001	2.31493e-12	1.7188e-11	1	1	NPM1(1)_T	0	0
ENSG00000285413.1		-0.40013	0.0341989	0.059665	0.744897959183674	0.782415630550622	NPM1(1)_T	0	0
ENSG00000212418.1	RNY4P36	-0.40022	0.0808619	0.12747	0.571428571428571	0.653641207815275	NPM1(1)_T	0	0
ENSG00000239699.1	HNRNPA3P8	-0.40022	0.180131	0.2541	0.408163265306122	0.398756660746004	NPM1(1)_T	0	0
ENSG00000204323.5	SMIM5	-0.40025	9.44155e-05	0.00027518	1	0.99911190053286	NPM1(1)_T	0	0
ENSG00000225531.1		-0.40031	0.0229687	0.041905	0.744897959183674	0.759325044404973	NPM1(1)_T	0	0
ENSG00000274419.6	TBC1D3D	-0.40032	0.389886	0.48102	0.36734693877551	0.350799289520426	NPM1(1)_T	0	0
ENSG00000205105.6	COX17P1	-0.40036	0.00593104	0.01239	0.86734693877551	0.878330373001776	NPM1(1)_T	0	0
ENSG00000233070.1	ZFY-AS1	-0.40037	0.195926	0.27272	0.387755102040816	0.550621669626998	NPM1(1)_T	0	0
ENSG00000186369.10	SERTAD4BP	-0.40043	0.159488	0.22922	0.326530612244898	0.403197158081705	NPM1(1)_T	0	0
ENSG00000197888.2	UGT2B17	-0.40047	0.124089	0.1847	0.489795918367347	0.564831261101243	NPM1(1)_T	0	0
ENSG00000235944.8	ZNF815P	-0.40062	1.2014e-09	6.6887e-09	1	1	NPM1(1)_T	0	0
ENSG00000267857.2		-0.40069	0.127744	0.1894	0.408163265306122	0.485790408525755	NPM1(1)_T	0	0
ENSG00000196588.20	MRTFA	-0.40074	3.39421e-17	3.9378e-16	1	1	NPM1(1)_T	0	1
ENSG00000065911.13	MTHFD2	-0.40082	5.06178e-10	2.9481e-09	1	1	NPM1(1)_T	0	0
ENSG00000228901.3	HMGN2P36	-0.40099	0.0683925	0.10996	0.397959183673469	0.511545293072824	NPM1(1)_T	0	0
ENSG00000109320.13	NFKB1	-0.40104	1.03409e-07	4.5589e-07	1	1	NPM1(1)_T	0	1
ENSG00000223623.1		-0.40104	0.127984	0.18969	0.438775510204082	0.468028419182948	NPM1(1)_T	0	0
ENSG00000228051.1	WBP11P3	-0.40113	0.0127264	0.024687	0.816326530612245	0.86145648312611	NPM1(1)_T	0	0
ENSG00000229985.2		-0.40115	0.0435692	0.073956	0.642857142857143	0.742451154529307	NPM1(1)_T	0	0
ENSG00000106436.7	MYL10	-0.40122	0.197191	0.27419	0.244897959183673	0.297513321492007	NPM1(1)_T	0	0
ENSG00000184719.12	RNLS	-0.40134	7.80916e-09	3.9516e-08	1	1	NPM1(1)_T	0	0
ENSG00000280311.1		-0.40134	0.00194331	0.0044832	0.969387755102041	0.942273534635879	NPM1(1)_T	0	0
ENSG00000225434.3	LINC01504	-0.40138	0.000172826	0.00048182	1	0.99911190053286	NPM1(1)_T	0	0
ENSG00000232175.1		-0.4014	0.14048	0.20552	0.418367346938776	0.450266429840142	NPM1(1)_T	0	0
ENSG00000227682.2	ATP5F1AP2	-0.40143	0.00584464	0.012225	0.897959183673469	0.925399644760213	NPM1(1)_T	0	0
ENSG00000273769.5	L1CAM-AS1	-0.40155	0.187101	0.26228	0.255102040816327	0.324156305506217	NPM1(1)_T	0	0
ENSG00000241722.2	RPL36AP23	-0.40162	0.185256	0.26008	0.13265306122449	0.237122557726465	NPM1(1)_T	0	0
ENSG00000257398.8		-0.40165	0.288325	0.37675	0.214285714285714	0.238010657193606	NPM1(1)_T	0	0
ENSG00000200756.1	RNU6-236P	-0.40166	0.390946	0.48201	0.204081632653061	0.178507992895204	NPM1(1)_T	0	0
ENSG00000095713.14	CRTAC1	-0.40177	0.140974	0.20617	0.510204081632653	0.488454706927176	NPM1(1)_T	0	0
ENSG00000216548.2		-0.40187	0.0362621	0.062872	0.591836734693878	0.681172291296625	NPM1(1)_T	0	0
ENSG00000218582.2	GAPDHP63	-0.40192	1.65963e-05	5.4062e-05	1	1	NPM1(1)_T	0	0
ENSG00000263417.4	GTSCR1	-0.40193	0.10905	0.16524	0.642857142857143	0.562166962699822	NPM1(1)_T	0	0
ENSG00000198785.7	GRIN3A	-0.40194	0.00050619	0.0013049	0.989795918367347	0.995559502664298	NPM1(1)_T	0	0
ENSG00000274256.1		-0.40199	0.0559907	0.092348	0.683673469387755	0.757548845470693	NPM1(1)_T	0	0
ENSG00000272028.1	RNU6-87P	-0.402	0.0882757	0.13748	0.469387755102041	0.553285968028419	NPM1(1)_T	0	0
ENSG00000271048.1		-0.40208	0.413988	0.50431	0.193877551020408	0.243339253996448	NPM1(1)_T	0	0
ENSG00000280333.1		-0.40208	0.00280337	0.006261	0.959183673469388	0.947602131438721	NPM1(1)_T	0	0
ENSG00000248626.1	GAPDHP40	-0.4021	3.26058e-05	0.00010177	1	0.997335701598579	NPM1(1)_T	0	0
ENSG00000159958.7	TNFRSF13C	-0.40213	0.00260357	0.0058513	1	1	NPM1(1)_T	0	0
ENSG00000242083.2	RPL7AP31	-0.40228	7.34508e-06	2.5313e-05	1	0.99911190053286	NPM1(1)_T	0	0
ENSG00000148482.12	SLC39A12	-0.40236	0.318621	0.40859	0.214285714285714	0.253996447602131	NPM1(1)_T	0	0
ENSG00000219391.1		-0.40237	0.00992402	0.019732	0.877551020408163	0.883658969804618	NPM1(1)_T	0	0
ENSG00000048052.22	HDAC9	-0.40241	0.0012732	0.0030438	1	1	NPM1(1)_T	0	1
ENSG00000157045.9	NTAN1	-0.40249	6.04555e-11	3.8682e-10	1	1	NPM1(1)_T	0	0
ENSG00000119013.9	NDUFB3	-0.40253	4.10393e-10	2.4122e-09	1	1	NPM1(1)_T	0	0
ENSG00000239683.1	RPL7AP67	-0.40266	0.277685	0.36499	0.173469387755102	0.209591474245115	NPM1(1)_T	0	0
ENSG00000213704.3	EEF1A1P15	-0.40268	0.0891607	0.13865	0.653061224489796	0.725577264653641	NPM1(1)_T	0	0
ENSG00000226881.5	H3P44	-0.4027	0.00183961	0.0042667	0.928571428571429	0.932504440497336	NPM1(1)_T	0	0
ENSG00000259688.1		-0.4027	0.23196	0.31407	0.306122448979592	0.311722912966252	NPM1(1)_T	0	0
ENSG00000251018.2	HMMR-AS1	-0.4028	0.116452	0.17483	0.336734693877551	0.441385435168739	NPM1(1)_T	0	0
ENSG00000127903.14	ZNF835	-0.40282	0.0509746	0.08505	0.877551020408163	0.857015985790408	NPM1(1)_T	0	1
ENSG00000235172.8	LINC01366	-0.40285	0.00160894	0.0037738	1	0.987566607460036	NPM1(1)_T	0	0
ENSG00000054967.13	RELT	-0.40286	8.38301e-06	2.8636e-05	1	1	NPM1(1)_T	0	0
ENSG00000286355.1		-0.40306	0.133712	0.19703	0.63265306122449	0.531971580817052	NPM1(1)_T	0	0
ENSG00000259558.1	MESTP2	-0.40311	0.287967	0.37636	0.13265306122449	0.200710479573712	NPM1(1)_T	0	0
ENSG00000214114.9	MYCBP	-0.40325	3.64338e-13	2.9283e-12	1	1	NPM1(1)_T	0	1
ENSG00000256590.2	TRDV3	-0.40336	0.104775	0.15962	0.622448979591837	0.579928952042629	NPM1(1)_T	0	0
ENSG00000152253.9	SPC25	-0.40338	0.000825613	0.002045	1	0.99911190053286	NPM1(1)_T	0	0
ENSG00000135940.7	COX5B	-0.40347	3.43167e-13	2.7616e-12	1	1	NPM1(1)_T	0	0
ENSG00000140299.13	BNIP2	-0.40354	1.14121e-14	1.0553e-13	1	1	NPM1(1)_T	0	0
ENSG00000232735.2	ATG4AP1	-0.40354	0.328918	0.41935	0.153061224489796	0.185612788632327	NPM1(1)_T	0	0
ENSG00000179750.16	APOBEC3B	-0.40362	0.00159299	0.0037397	1	0.99911190053286	NPM1(1)_T	0	1
ENSG00000133961.20	NUMB	-0.40366	4.85441e-17	5.5583e-16	1	1	NPM1(1)_T	0	0
ENSG00000110876.10	SELPLG	-0.40379	0.000111875	0.0003221	1	1	NPM1(1)_T	1	0
ENSG00000115841.21	RMDN2	-0.40389	0.0003539	0.00093664	1	0.998223801065719	NPM1(1)_T	0	0
ENSG00000143149.12	ALDH9A1	-0.40391	1.50408e-22	2.726e-21	1	1	NPM1(1)_T	0	0
ENSG00000260274.1		-0.40393	1.27002e-06	4.883e-06	1	0.998223801065719	NPM1(1)_T	0	0
ENSG00000143228.13	NUF2	-0.40397	9.68626e-05	0.00028178	1	1	NPM1(1)_T	0	0
ENSG00000255291.2	HMGB1P40	-0.4041	0.0309464	0.054576	0.76530612244898	0.820603907637655	NPM1(1)_T	0	0
ENSG00000237016.1		-0.40413	0.26147	0.34733	0.244897959183673	0.259325044404973	NPM1(1)_T	0	0
ENSG00000112297.18	CRYBG1	-0.40414	1.26667e-06	4.8706e-06	1	1	NPM1(1)_T	0	0
ENSG00000242456.1	MTCO3P38	-0.40415	0.120273	0.17988	0.469387755102041	0.512433392539964	NPM1(1)_T	0	0
ENSG00000188662.6	H1-9P	-0.40422	0.178925	0.25274	0.244897959183673	0.33214920071048	NPM1(1)_T	0	0
ENSG00000236138.4	DUX4L26	-0.40422	0.165117	0.23592	0.530612244897959	0.491119005328597	NPM1(1)_T	0	0
ENSG00000066468.23	FGFR2	-0.40435	0.0744519	0.11852	0.857142857142857	0.853463587921847	NPM1(1)_T	1	0
ENSG00000264733.1	MIR4718	-0.40436	0.159577	0.22931	0.316326530612245	0.365008880994671	NPM1(1)_T	0	0
ENSG00000276576.1	MRPL30P1	-0.40437	0.0718373	0.11479	0.510204081632653	0.5550621669627	NPM1(1)_T	0	0
ENSG00000138756.18	BMP2K	-0.40438	2.96676e-09	1.5756e-08	1	1	NPM1(1)_T	0	0
ENSG00000248639.2		-0.40448	0.286386	0.37467	0.13265306122449	0.205150976909414	NPM1(1)_T	0	0
ENSG00000268267.1	SIGLEC29P	-0.40451	0.280396	0.36802	0.193877551020408	0.246003552397869	NPM1(1)_T	0	0
ENSG00000137261.14	KIAA0319	-0.40457	0.00830763	0.016813	0.959183673469388	0.940497335701599	NPM1(1)_T	0	0
ENSG00000100522.10	GNPNAT1	-0.40473	1.5938e-15	1.596e-14	1	1	NPM1(1)_T	0	0
ENSG00000162004.18	CCDC78	-0.40473	7.88322e-05	0.00023224	1	1	NPM1(1)_T	0	0
ENSG00000285972.1	CERNA2	-0.40473	0.0472015	0.079446	0.622448979591837	0.626998223801066	NPM1(1)_T	0	0
ENSG00000251792.1		-0.40474	0.0592315	0.097038	0.479591836734694	0.560390763765542	NPM1(1)_T	0	0
ENSG00000253332.1	RPL7AP80	-0.40479	0.180598	0.25462	0.346938775510204	0.345470692717584	NPM1(1)_T	0	0
ENSG00000285684.1		-0.40481	0.272339	0.35918	0.214285714285714	0.227353463587922	NPM1(1)_T	0	0
ENSG00000230047.1	HIGD2AP1	-0.40485	0.122894	0.18325	0.408163265306122	0.467140319715808	NPM1(1)_T	0	0
ENSG00000101224.17	CDC25B	-0.40486	3.74309e-10	2.2094e-09	1	1	NPM1(1)_T	0	0
ENSG00000175538.11	KCNE3	-0.40487	0.000110014	0.00031717	1	0.99911190053286	NPM1(1)_T	1	0
ENSG00000258521.1		-0.4049	0.00229683	0.0052228	0.989795918367347	0.991119005328597	NPM1(1)_T	0	0
ENSG00000221858.3	OR2A12	-0.40491	0.335126	0.42571	0.214285714285714	0.231793960923623	NPM1(1)_T	0	0
ENSG00000234841.4		-0.40499	0.0968717	0.14901	0.581632653061224	0.515985790408526	NPM1(1)_T	0	0
ENSG00000227615.1		-0.40502	3.38877e-05	0.00010551	1	1	NPM1(1)_T	0	0
ENSG00000232375.1		-0.40504	0.13044	0.19287	0.36734693877551	0.408525754884547	NPM1(1)_T	0	0
ENSG00000266761.1	MIR3194	-0.4051	0.204403	0.28249	0.306122448979592	0.283303730017762	NPM1(1)_T	0	0
ENSG00000251072.2	LMNB1-DT	-0.40511	0.00512849	0.010868	0.897959183673469	0.895204262877442	NPM1(1)_T	0	0
ENSG00000255951.1		-0.40518	0.393703	0.48483	0.183673469387755	0.162522202486679	NPM1(1)_T	0	0
ENSG00000232487.1	RASA3-IT1	-0.40522	0.0288194	0.051219	0.806122448979592	0.85968028419183	NPM1(1)_T	0	0
ENSG00000286658.1		-0.40526	0.236894	0.31948	0.622448979591837	0.516873889875666	NPM1(1)_T	0	0
ENSG00000283164.1		-0.40527	0.17074	0.24278	0.244897959183673	0.293072824156306	NPM1(1)_T	0	0
ENSG00000286373.1		-0.40533	0.0154576	0.029399	0.826530612244898	0.900532859680284	NPM1(1)_T	0	0
ENSG00000258411.2		-0.40538	0.33584	0.42634	0.153061224489796	0.227353463587922	NPM1(1)_T	0	0
ENSG00000166925.9	TSC22D4	-0.40539	6.77317e-15	6.4012e-14	1	1	NPM1(1)_T	0	1
ENSG00000092929.12	UNC13D	-0.4054	2.2166e-14	1.9945e-13	1	1	NPM1(1)_T	0	0
ENSG00000159399.10	HK2	-0.40543	1.75055e-07	7.4957e-07	1	1	NPM1(1)_T	0	0
ENSG00000254042.2	SLIT3-AS2	-0.40565	0.205792	0.28416	0.244897959183673	0.273534635879218	NPM1(1)_T	0	0
ENSG00000226986.4	PRELID1P5	-0.40572	0.00374593	0.0081638	0.928571428571429	0.937833037300178	NPM1(1)_T	0	0
ENSG00000285366.1		-0.40587	0.0574049	0.094405	0.795918367346939	0.835701598579041	NPM1(1)_T	0	0
ENSG00000212569.1		-0.40591	0.213652	0.29327	0.214285714285714	0.253108348134991	NPM1(1)_T	0	0
ENSG00000072133.11	RPS6KA6	-0.40592	0.0774263	0.12271	0.795918367346939	0.746891651865009	NPM1(1)_T	0	0
ENSG00000185641.6		-0.40605	1.43277e-06	5.4656e-06	1	1	NPM1(1)_T	0	0
ENSG00000177614.11	PGBD5	-0.40609	0.0450223	0.076139	0.969387755102041	0.912966252220249	NPM1(1)_T	0	0
ENSG00000196074.13	SYCP2	-0.40611	0.0179718	0.033641	1	0.993783303730018	NPM1(1)_T	0	0
ENSG00000228960.6	OR2A9P	-0.40616	0.0290274	0.051536	0.908163265306122	0.825044404973357	NPM1(1)_T	0	0
ENSG00000044459.15	CNTLN	-0.40625	5.49813e-08	2.5064e-07	1	1	NPM1(1)_T	0	0
ENSG00000130227.17	XPO7	-0.40628	1.23631e-10	7.6583e-10	1	1	NPM1(1)_T	0	0
ENSG00000158555.15	GDPD5	-0.40656	4.97898e-05	0.00015085	1	1	NPM1(1)_T	1	0
ENSG00000227311.3	RPL21P20	-0.40659	0.000499501	0.0012887	1	0.982238010657194	NPM1(1)_T	0	0
ENSG00000248521.1		-0.40659	0.0912186	0.14145	0.551020408163265	0.581705150976909	NPM1(1)_T	0	0
ENSG00000163521.16	GLB1L	-0.4066	0.000112797	0.00032446	1	1	NPM1(1)_T	0	0
ENSG00000216718.7	RPL21P68	-0.40665	0.171473	0.24371	0.377551020408163	0.4449378330373	NPM1(1)_T	0	0
ENSG00000201142.1	RNU1-151P	-0.4067	0.404183	0.49496	0.26530612244898	0.191829484902309	NPM1(1)_T	0	0
ENSG00000170382.12	LRRN2	-0.40696	0.000187122	0.00051876	1	0.998223801065719	NPM1(1)_T	0	0
ENSG00000256008.3	CABP1-DT	-0.40707	0.184841	0.25962	0.326530612244898	0.33392539964476	NPM1(1)_T	0	0
ENSG00000140199.13	SLC12A6	-0.40716	4.22877e-13	3.3752e-12	1	1	NPM1(1)_T	1	0
ENSG00000285888.1		-0.4072	0.0155482	0.029559	0.928571428571429	0.88809946714032	NPM1(1)_T	0	0
ENSG00000095380.11	NANS	-0.40721	4.29508e-18	5.4188e-17	1	1	NPM1(1)_T	0	0
ENSG00000165359.16	INTS6L	-0.40726	1.15731e-14	1.0696e-13	1	1	NPM1(1)_T	0	0
ENSG00000243964.1	RPL23AP65	-0.40731	3.75487e-05	0.00011603	1	1	NPM1(1)_T	0	0
ENSG00000225371.1	CICP8	-0.40734	0.409266	0.49973	0.183673469387755	0.192717584369449	NPM1(1)_T	0	0
ENSG00000101109.12	STK4	-0.4074	1.72466e-14	1.5683e-13	1	1	NPM1(1)_T	0	0
ENSG00000104904.12	OAZ1	-0.40763	7.29437e-15	6.8677e-14	1	1	NPM1(1)_T	0	0
ENSG00000213293.4		-0.40766	0.00473895	0.01011	0.959183673469388	0.960923623445826	NPM1(1)_T	0	0
ENSG00000146410.12	MTFR2	-0.40775	4.92479e-07	1.9947e-06	1	1	NPM1(1)_T	0	0
ENSG00000023445.16	BIRC3	-0.40776	0.000266232	0.00071883	1	1	NPM1(1)_T	0	0
ENSG00000198400.12	NTRK1	-0.40785	0.0231853	0.042268	1	0.993783303730018	NPM1(1)_T	1	1
ENSG00000234323.8	LINC01505	-0.40789	0.0115964	0.022724	0.846938775510204	0.835701598579041	NPM1(1)_T	0	0
ENSG00000238193.1	HADHBP1	-0.40792	0.0101643	0.020172	0.826530612244898	0.85968028419183	NPM1(1)_T	0	0
ENSG00000285018.1		-0.40793	0.00247093	0.0055824	0.948979591836735	0.91651865008881	NPM1(1)_T	0	0
ENSG00000114346.14	ECT2	-0.40799	3.00831e-07	1.2504e-06	1	1	NPM1(1)_T	0	0
ENSG00000211731.1	TRBV5-7	-0.40803	0.0472806	0.079552	0.704081632653061	0.675843694493783	NPM1(1)_T	0	0
ENSG00000205414.1		-0.40804	0.0899134	0.13966	0.622448979591837	0.647424511545293	NPM1(1)_T	0	0
ENSG00000109270.13	LAMTOR3	-0.40809	1.49515e-15	1.4989e-14	1	1	NPM1(1)_T	0	0
ENSG00000146039.11	SLC17A4	-0.40809	0.355274	0.44602	0.183673469387755	0.181172291296625	NPM1(1)_T	0	0
ENSG00000256915.2		-0.40811	0.256148	0.34161	0.173469387755102	0.238898756660746	NPM1(1)_T	0	0
ENSG00000116586.12	LAMTOR2	-0.40819	4.51858e-10	2.6444e-09	1	1	NPM1(1)_T	0	0
ENSG00000132405.19	TBC1D14	-0.4082	3.0359e-12	2.2231e-11	1	1	NPM1(1)_T	0	0
ENSG00000131626.19	PPFIA1	-0.40832	7.05431e-18	8.7445e-17	1	1	NPM1(1)_T	0	0
ENSG00000286928.1		-0.4084	0.255023	0.34039	0.183673469387755	0.200710479573712	NPM1(1)_T	0	0
ENSG00000169075.7	BRD7P3	-0.40863	0.0180165	0.033715	0.795918367346939	0.885435168738899	NPM1(1)_T	0	0
ENSG00000084090.13	STARD7	-0.40864	1.06185e-21	1.8004e-20	1	1	NPM1(1)_T	0	0
ENSG00000224650.2	IGHV3-74	-0.40866	0.0159681	0.030268	1	0.994671403197158	NPM1(1)_T	0	0
ENSG00000196390.6		-0.40881	0.233999	0.3164	0.173469387755102	0.223801065719361	NPM1(1)_T	0	0
ENSG00000234975.6	FTH1P2	-0.40882	0.000615165	0.0015625	1	1	NPM1(1)_T	0	0
ENSG00000131100.13	ATP6V1E1	-0.40884	5.70223e-20	8.4423e-19	1	1	NPM1(1)_T	0	0
ENSG00000181982.19	CCDC149	-0.40894	0.000999684	0.0024382	1	0.995559502664298	NPM1(1)_T	0	0
ENSG00000235397.1	EPN2-AS1	-0.40901	0.0450568	0.076194	0.775510204081633	0.707815275310835	NPM1(1)_T	0	0
ENSG00000227875.2	RPL23AP89	-0.40903	0.111771	0.16878	0.448979591836735	0.529307282415631	NPM1(1)_T	0	0
ENSG00000243238.1	IGKV2-30	-0.40908	0.0220907	0.040487	0.989795918367347	0.983126110124334	NPM1(1)_T	0	0
ENSG00000225024.1	RPL37P11	-0.4091	0.136443	0.20045	0.408163265306122	0.548845470692718	NPM1(1)_T	0	0
ENSG00000057252.13	SOAT1	-0.40913	4.32745e-10	2.5376e-09	1	1	NPM1(1)_T	0	0
ENSG00000233287.1		-0.40921	0.00346351	0.0076035	0.989795918367347	0.974245115452931	NPM1(1)_T	0	0
ENSG00000185888.5	PRSS38	-0.40924	0.334617	0.42523	0.153061224489796	0.179396092362345	NPM1(1)_T	0	0
ENSG00000242071.3	RPL7AP6	-0.40924	2.51892e-08	1.1998e-07	1	1	NPM1(1)_T	0	0
ENSG00000236152.1	MRPS36P1	-0.40925	0.00254897	0.0057418	0.775510204081633	0.880994671403197	NPM1(1)_T	0	0
ENSG00000069329.18	VPS35	-0.40932	1.02179e-17	1.2476e-16	1	1	NPM1(1)_T	0	0
ENSG00000137834.15	SMAD6	-0.40932	0.00316995	0.0070048	1	0.996447602131439	NPM1(1)_T	0	1
ENSG00000228169.3	PPIAP19	-0.40939	0.00484106	0.010309	0.959183673469388	0.954706927175844	NPM1(1)_T	0	0
ENSG00000239221.3	RN7SL442P	-0.4094	0.291841	0.38041	0.408163265306122	0.382770870337478	NPM1(1)_T	0	0
ENSG00000255642.1	PABPC1P4	-0.40943	9.19292e-06	3.1167e-05	1	1	NPM1(1)_T	0	0
ENSG00000255008.3	LINC02739	-0.4096	8.91793e-05	0.00026066	0.989795918367347	0.970692717584369	NPM1(1)_T	0	0
ENSG00000259883.2	EHD4-AS1	-0.40962	0.0105473	0.020851	0.959183673469388	0.952930728241563	NPM1(1)_T	0	0
ENSG00000167208.15	SNX20	-0.4097	4.86757e-10	2.8412e-09	1	1	NPM1(1)_T	0	0
ENSG00000238227.8	TMEM250	-0.4098	1.24482e-07	5.4269e-07	1	1	NPM1(1)_T	0	0
ENSG00000286191.1		-0.40999	0.343257	0.43392	0.163265306122449	0.204262877442274	NPM1(1)_T	0	0
ENSG00000286127.1		-0.41001	0.0558134	0.092096	0.622448979591837	0.642095914742451	NPM1(1)_T	0	0
ENSG00000233806.7	LINC01237	-0.41014	9.57686e-06	3.2361e-05	1	0.99911190053286	NPM1(1)_T	0	0
ENSG00000182489.9	XKRX	-0.41018	0.00374271	0.0081579	0.969387755102041	0.930728241563055	NPM1(1)_T	0	0
ENSG00000286646.1	MAP3K5-AS2	-0.41019	1.5599e-05	5.1081e-05	1	1	NPM1(1)_T	0	0
ENSG00000206957.2		-0.41021	0.0216115	0.039688	0.673469387755102	0.747779751332149	NPM1(1)_T	0	0
ENSG00000115159.16	GPD2	-0.41028	7.16044e-11	4.5477e-10	1	1	NPM1(1)_T	0	0
ENSG00000264177.1		-0.4103	0.131314	0.194	0.306122448979592	0.390763765541741	NPM1(1)_T	0	0
ENSG00000232906.1		-0.41032	0.38425	0.47543	0.163265306122449	0.171403197158082	NPM1(1)_T	0	0
ENSG00000187713.7	TMEM203	-0.41051	1.57021e-15	1.5731e-14	1	1	NPM1(1)_T	0	0
ENSG00000174371.17	EXO1	-0.4106	0.000130526	0.00037149	1	1	NPM1(1)_T	0	1
ENSG00000250644.3		-0.41068	0.0157218	0.029849	0.989795918367347	0.978685612788632	NPM1(1)_T	0	0
ENSG00000214578.5	HMGN2P15	-0.41082	0.000657914	0.0016619	0.928571428571429	0.959147424511545	NPM1(1)_T	0	0
ENSG00000204580.13	DDR1	-0.41091	0.0048709	0.010364	1	0.996447602131439	NPM1(1)_T	0	0
ENSG00000261848.5		-0.41095	0.25951	0.34522	0.204081632653061	0.245115452930728	NPM1(1)_T	0	0
ENSG00000256155.1	LINC02598	-0.41101	0.0724186	0.11565	0.571428571428571	0.608348134991119	NPM1(1)_T	0	0
ENSG00000261232.2		-0.41109	0.0607571	0.099199	0.469387755102041	0.538188277087034	NPM1(1)_T	0	0
ENSG00000267112.1		-0.41115	0.0602758	0.098489	0.63265306122449	0.681172291296625	NPM1(1)_T	0	0
ENSG00000112033.14	PPARD	-0.41119	4.63807e-06	1.6451e-05	1	1	NPM1(1)_T	0	1
ENSG00000172216.6	CEBPB	-0.41134	0.000440938	0.0011481	1	1	NPM1(1)_T	0	1
ENSG00000116157.6	GPX7	-0.41135	1.12565e-07	4.9372e-07	1	1	NPM1(1)_T	0	0
ENSG00000220130.1		-0.41135	0.0263	0.047262	0.663265306122449	0.655417406749556	NPM1(1)_T	0	0
ENSG00000069482.7	GAL	-0.41148	0.0463509	0.078188	0.86734693877551	0.880994671403197	NPM1(1)_T	0	0
ENSG00000259663.2	ISL1-DT	-0.41152	0.310968	0.40047	0.112244897959184	0.191829484902309	NPM1(1)_T	0	0
ENSG00000104490.18	NCALD	-0.41202	0.00300443	0.0066743	1	0.998223801065719	NPM1(1)_T	0	0
ENSG00000223478.1	ZDHHC12-DT	-0.41205	1.22953e-12	9.3942e-12	1	0.99911190053286	NPM1(1)_T	0	0
ENSG00000237176.4		-0.41215	0.000543637	0.001392	0.948979591836735	0.949378330373002	NPM1(1)_T	0	0
ENSG00000267311.1		-0.41215	0.0568846	0.093653	0.76530612244898	0.764653641207815	NPM1(1)_T	0	0
ENSG00000273291.5		-0.41225	0.124896	0.18571	0.418367346938776	0.458259325044405	NPM1(1)_T	0	0
ENSG00000287985.1		-0.41229	0.00057737	0.0014723	0.969387755102041	0.964476021314387	NPM1(1)_T	0	0
ENSG00000252236.1		-0.41303	0.0579614	0.095215	0.408163265306122	0.553285968028419	NPM1(1)_T	0	0
ENSG00000218347.2	HNRNPA1P1	-0.41318	0.0396089	0.06799	0.76530612244898	0.787744227353464	NPM1(1)_T	0	0
ENSG00000082996.20	RNF13	-0.41325	1.18129e-12	9.0442e-12	1	1	NPM1(1)_T	1	0
ENSG00000201609.1	RNU4-28P	-0.41329	0.345994	0.43673	0.13265306122449	0.171403197158082	NPM1(1)_T	0	0
ENSG00000286061.1	RCAN3AS	-0.41335	0.000240508	0.00065459	0.979591836734694	0.97335701598579	NPM1(1)_T	0	0
ENSG00000273335.1		-0.41342	0.000127473	0.00036315	0.989795918367347	0.986678507992895	NPM1(1)_T	0	0
ENSG00000271141.1		-0.41344	0.275767	0.36296	0.285714285714286	0.238010657193606	NPM1(1)_T	0	0
ENSG00000225026.1	PFDN1P1	-0.41348	0.0200368	0.037078	0.795918367346939	0.88809946714032	NPM1(1)_T	0	0
ENSG00000184384.14	MAML2	-0.41384	7.2948e-05	0.00021592	1	1	NPM1(1)_T	0	0
ENSG00000163017.14	ACTG2	-0.41387	0.0674823	0.10871	0.73469387755102	0.771758436944938	NPM1(1)_T	0	0
ENSG00000231830.1		-0.41392	0.00192379	0.0044425	0.989795918367347	0.921847246891652	NPM1(1)_T	0	0
ENSG00000232332.1	ARL5AP5	-0.41402	0.0376616	0.065027	0.581632653061224	0.649200710479574	NPM1(1)_T	0	0
ENSG00000284154.1	MIR3605	-0.41405	0.02054	0.03791	0.744897959183674	0.765541740674956	NPM1(1)_T	0	0
ENSG00000241590.1	RPL17P37	-0.41409	0.188457	0.26389	0.204081632653061	0.286856127886323	NPM1(1)_T	0	0
ENSG00000231996.1		-0.41413	0.205721	0.28408	0.214285714285714	0.268206039076377	NPM1(1)_T	0	0
ENSG00000240459.2		-0.41419	0.0930814	0.14388	0.5	0.641207815275311	NPM1(1)_T	0	0
ENSG00000204055.5	IER5L-AS1	-0.41428	0.123757	0.18431	0.346938775510204	0.400532859680284	NPM1(1)_T	0	0
ENSG00000214354.3	PAFAH1B1P1	-0.4143	0.0193884	0.036031	0.775510204081633	0.797513321492007	NPM1(1)_T	0	0
ENSG00000255595.5		-0.41433	0.134533	0.19805	0.408163265306122	0.446714031971581	NPM1(1)_T	0	0
ENSG00000164509.15	IL31RA	-0.41437	0.072766	0.11614	0.887755102040816	0.91651865008881	NPM1(1)_T	0	0
ENSG00000167874.7	TMEM88	-0.41441	9.5288e-05	0.00027752	1	1	NPM1(1)_T	0	0
ENSG00000127948.16	POR	-0.41443	2.24059e-10	1.3529e-09	1	1	NPM1(1)_T	0	0
ENSG00000243468.5	INGX	-0.41443	0.00345703	0.0075904	0.826530612244898	0.8898756660746	NPM1(1)_T	0	0
ENSG00000139192.12	TAPBPL	-0.41445	1.24672e-11	8.5812e-11	1	1	NPM1(1)_T	0	0
ENSG00000240950.1	RPL8P3	-0.41447	8.38797e-06	2.8651e-05	1	0.99911190053286	NPM1(1)_T	0	0
ENSG00000260479.1		-0.4145	0.00446439	0.0095719	0.887755102040816	0.867673179396092	NPM1(1)_T	0	0
ENSG00000260230.5	FRRS1L	-0.41463	0.101663	0.1554	0.510204081632653	0.580817051509769	NPM1(1)_T	0	0
ENSG00000143753.13	DEGS1	-0.41469	9.2231e-15	8.6182e-14	1	1	NPM1(1)_T	0	0
ENSG00000229474.7	PATL2	-0.41473	5.65368e-08	2.5721e-07	1	1	NPM1(1)_T	0	0
ENSG00000220105.2		-0.41474	0.00885704	0.017802	0.826530612244898	0.876554174067496	NPM1(1)_T	0	0
ENSG00000200355.1		-0.41507	0.0189566	0.03529	0.846938775510204	0.8898756660746	NPM1(1)_T	0	0
ENSG00000110934.13	BIN2	-0.41514	7.70351e-10	4.3844e-09	1	1	NPM1(1)_T	0	0
ENSG00000147324.11	MFHAS1	-0.41518	2.38453e-07	1.0032e-06	1	1	NPM1(1)_T	0	0
ENSG00000164104.12	HMGB2	-0.41523	5.87026e-08	2.6636e-07	1	1	NPM1(1)_T	0	1
ENSG00000232612.1	RPL31P35	-0.41533	0.125391	0.18634	0.510204081632653	0.563943161634103	NPM1(1)_T	0	0
ENSG00000257433.6	RPAP3-DT	-0.41537	8.26213e-08	3.6842e-07	1	0.99911190053286	NPM1(1)_T	0	0
ENSG00000123684.13	LPGAT1	-0.41554	2.24489e-12	1.669e-11	1	1	NPM1(1)_T	0	0
ENSG00000165480.16	SKA3	-0.41554	0.000179515	0.00049913	1	1	NPM1(1)_T	0	0
ENSG00000230203.1		-0.41565	0.0416381	0.071064	0.602040816326531	0.691829484902309	NPM1(1)_T	0	0
ENSG00000091947.10	TMEM101	-0.41571	3.68596e-17	4.2641e-16	1	1	NPM1(1)_T	0	0
ENSG00000213279.2		-0.41571	0.00256153	0.0057668	0.918367346938776	0.976021314387211	NPM1(1)_T	0	0
ENSG00000102096.9	PIM2	-0.4158	1.72992e-06	6.5311e-06	1	1	NPM1(1)_T	0	0
ENSG00000175155.11	YPEL2	-0.41598	9.7204e-08	4.2989e-07	1	1	NPM1(1)_T	0	0
ENSG00000261458.1		-0.4163	0.17915	0.253	0.295918367346939	0.285079928952043	NPM1(1)_T	0	0
ENSG00000255107.1		-0.41636	0.0201391	0.037245	0.816326530612245	0.794849023090586	NPM1(1)_T	0	0
ENSG00000116489.13	CAPZA1	-0.41641	9.94504e-16	1.012e-14	1	1	NPM1(1)_T	0	0
ENSG00000267271.1		-0.41642	0.14938	0.21669	0.255102040816327	0.322380106571936	NPM1(1)_T	0	0
ENSG00000215168.2	ATXN7L3P1	-0.41668	0.136969	0.20112	0.285714285714286	0.327708703374778	NPM1(1)_T	0	0
ENSG00000259405.1	ISCA1P4	-0.41677	0.126345	0.18757	0.377551020408163	0.380106571936057	NPM1(1)_T	0	0
ENSG00000002587.10	HS3ST1	-0.41681	0.0272761	0.048814	0.979591836734694	0.966252220248668	NPM1(1)_T	0	0
ENSG00000284698.1		-0.41682	0.288412	0.37684	0.408163265306122	0.33214920071048	NPM1(1)_T	0	0
ENSG00000213750.4		-0.41685	0.00384106	0.0083524	0.897959183673469	0.94316163410302	NPM1(1)_T	0	0
ENSG00000183292.13	PRSS40A	-0.41694	0.211316	0.29059	0.204081632653061	0.262877442273535	NPM1(1)_T	0	0
ENSG00000275491.1	LINC01730	-0.417	0.00556177	0.011694	0.959183673469388	0.912078152753108	NPM1(1)_T	0	0
ENSG00000210049.1	MT-TF	-0.41705	0.00240848	0.0054553	1	0.993783303730018	NPM1(1)_T	0	0
ENSG00000251010.1		-0.41719	0.240887	0.32421	0.36734693877551	0.302841918294849	NPM1(1)_T	0	0
ENSG00000286886.1		-0.4172	0.0362821	0.062902	0.908163265306122	0.785079928952043	NPM1(1)_T	0	0
ENSG00000252206.1	RNU7-40P	-0.41732	9.03529e-05	0.00026387	0.989795918367347	0.990230905861456	NPM1(1)_T	0	0
ENSG00000235579.1	RPL38P5	-0.41733	0.000416797	0.00109	0.959183673469388	0.976909413854352	NPM1(1)_T	0	0
ENSG00000275312.1		-0.41734	0.277743	0.36504	0.285714285714286	0.324156305506217	NPM1(1)_T	0	0
ENSG00000227502.3	MROCKI	-0.41735	0.0364985	0.063245	0.948979591836735	0.959147424511545	NPM1(1)_T	0	0
ENSG00000258831.1		-0.41736	0.0165946	0.031335	0.938775510204082	0.936944937833037	NPM1(1)_T	0	0
ENSG00000220370.1		-0.41739	0.0875431	0.1365	0.469387755102041	0.531971580817052	NPM1(1)_T	0	0
ENSG00000172757.13	CFL1	-0.41745	3.22813e-13	2.6076e-12	1	1	NPM1(1)_T	0	0
ENSG00000235127.1		-0.41757	0.23093	0.31291	0.23469387755102	0.25133214920071	NPM1(1)_T	0	0
ENSG00000172346.15	CSDC2	-0.41759	0.125116	0.186	0.591836734693878	0.682060390763766	NPM1(1)_T	0	1
ENSG00000227339.1	THRAP3P1	-0.4176	0.0142285	0.027277	0.836734693877551	0.857904085257549	NPM1(1)_T	0	0
ENSG00000233430.3	PDE4DIPP3	-0.41761	0.205891	0.28427	0.346938775510204	0.441385435168739	NPM1(1)_T	0	0
ENSG00000172538.7	FAM170B	-0.41767	0.229977	0.31185	0.173469387755102	0.273534635879218	NPM1(1)_T	0	0
ENSG00000233167.1	EEF1A1P26	-0.41772	0.083819	0.13148	0.397959183673469	0.506216696269982	NPM1(1)_T	0	0
ENSG00000226436.1	H3P43	-0.41777	0.00725899	0.014871	0.744897959183674	0.826820603907638	NPM1(1)_T	0	0
ENSG00000207379.1		-0.41778	0.117105	0.1757	0.336734693877551	0.377442273534636	NPM1(1)_T	0	0
ENSG00000225535.7	LINC01393	-0.4178	0.00469429	0.010026	0.826530612244898	0.865896980461812	NPM1(1)_T	0	0
ENSG00000224551.1	HMGB3P21	-0.41787	0.122379	0.18261	0.418367346938776	0.448490230905861	NPM1(1)_T	0	0
ENSG00000235444.2	PSMB3P2	-0.41795	0.177922	0.25152	0.214285714285714	0.253108348134991	NPM1(1)_T	0	0
ENSG00000168418.7	KCNG4	-0.41805	0.160529	0.23044	0.26530612244898	0.299289520426288	NPM1(1)_T	0	0
ENSG00000138670.18	RASGEF1B	-0.41806	0.00244196	0.0055214	1	1	NPM1(1)_T	0	0
ENSG00000120262.10	CCDC170	-0.41809	0.0189417	0.035265	0.969387755102041	0.976909413854352	NPM1(1)_T	0	0
ENSG00000221888.4	OR1C1	-0.41809	0.180573	0.2546	0.295918367346939	0.419182948490231	NPM1(1)_T	0	0
ENSG00000238987.1	RNU7-133P	-0.41811	0.153857	0.22221	0.357142857142857	0.463587921847247	NPM1(1)_T	0	0
ENSG00000166329.3	CCDC182	-0.41815	0.182305	0.25671	0.346938775510204	0.397868561278863	NPM1(1)_T	0	0
ENSG00000259838.1	ELOCP2	-0.41817	0.00239767	0.0054328	0.938775510204082	0.914742451154529	NPM1(1)_T	0	0
ENSG00000142408.6	CACNG8	-0.41826	0.0639514	0.10375	0.816326530612245	0.901420959147424	NPM1(1)_T	0	0
ENSG00000224660.2	SH3BP5-AS1	-0.41831	5.88207e-06	2.0524e-05	1	0.99911190053286	NPM1(1)_T	0	0
ENSG00000225662.2	RPL14P2	-0.4184	0.0888463	0.13821	0.510204081632653	0.535523978685613	NPM1(1)_T	0	0
ENSG00000180999.11	C1orf105	-0.41841	0.0175066	0.032857	0.86734693877551	0.848134991119005	NPM1(1)_T	0	0
ENSG00000253553.7		-0.41854	0.281942	0.36981	0.285714285714286	0.243339253996448	NPM1(1)_T	0	0
ENSG00000268055.1		-0.41854	0.373312	0.46429	0.163265306122449	0.187388987566607	NPM1(1)_T	0	0
ENSG00000281386.1		-0.41858	0.33947	0.43009	0.13265306122449	0.177619893428064	NPM1(1)_T	0	0
ENSG00000159387.8	IRX6	-0.41871	0.18976	0.26536	0.581632653061224	0.536412078152753	NPM1(1)_T	0	1
ENSG00000071537.14	SEL1L	-0.41872	3.33973e-13	2.6925e-12	1	1	NPM1(1)_T	1	0
ENSG00000218350.1	LYPLA1P3	-0.41873	1.64463e-05	5.3628e-05	1	0.985790408525755	NPM1(1)_T	0	0
ENSG00000037042.9	TUBG2	-0.41875	1.72453e-05	5.6037e-05	1	0.99911190053286	NPM1(1)_T	0	0
ENSG00000249987.1	RPS4XP20	-0.41891	0.00997963	0.019833	0.877551020408163	0.900532859680284	NPM1(1)_T	0	0
ENSG00000250859.1	HNRNPKP1	-0.41901	0.000179814	0.0004999	1	0.997335701598579	NPM1(1)_T	0	0
ENSG00000205268.11	PDE7A	-0.41905	5.3787e-09	2.7694e-08	1	1	NPM1(1)_T	0	0
ENSG00000253064.1	RNU6-711P	-0.41909	0.236008	0.31853	0.602040816326531	0.523978685612789	NPM1(1)_T	0	0
ENSG00000272701.3	MESTIT1	-0.41915	0.0113234	0.022235	0.877551020408163	0.908525754884547	NPM1(1)_T	0	0
ENSG00000258602.1	LINC01629	-0.41916	0.236902	0.31948	0.244897959183673	0.284191829484902	NPM1(1)_T	0	0
ENSG00000213390.11	ARHGAP19	-0.41918	2.57139e-14	2.2999e-13	1	1	NPM1(1)_T	0	0
ENSG00000286072.1		-0.41921	0.309065	0.39858	0.183673469387755	0.229129662522202	NPM1(1)_T	0	0
ENSG00000112977.16	DAP	-0.41922	1.99569e-15	1.9807e-14	1	1	NPM1(1)_T	0	1
ENSG00000214671.4	RPL6P12	-0.41931	0.048981	0.082084	0.622448979591837	0.700710479573712	NPM1(1)_T	0	0
ENSG00000236818.1	ARL5AP2	-0.41951	0.335735	0.42625	0.163265306122449	0.188277087033748	NPM1(1)_T	0	0
ENSG00000134853.12	PDGFRA	-0.41958	0.0736477	0.11738	0.908163265306122	0.884547069271758	NPM1(1)_T	1	0
ENSG00000236411.1	NDUFAF4P3	-0.41964	0.00241479	0.0054668	0.928571428571429	0.887211367673179	NPM1(1)_T	0	0
ENSG00000119514.7	GALNT12	-0.41969	0.000105967	0.00030657	1	0.996447602131439	NPM1(1)_T	0	0
ENSG00000244509.4	APOBEC3C	-0.41969	2.77246e-13	2.2547e-12	1	1	NPM1(1)_T	0	0
ENSG00000185681.13	MORN5	-0.41971	0.187822	0.26313	0.36734693877551	0.342806394316163	NPM1(1)_T	0	0
ENSG00000103257.9	SLC7A5	-0.41976	0.000293124	0.00078602	1	1	NPM1(1)_T	1	0
ENSG00000183741.12	CBX6	-0.41981	8.07332e-07	3.1787e-06	1	1	NPM1(1)_T	0	0
ENSG00000116670.15	MAD2L2	-0.41983	8.48495e-11	5.3456e-10	1	1	NPM1(1)_T	0	1
ENSG00000125879.5	OTOR	-0.41984	0.177016	0.25046	0.336734693877551	0.30639431616341	NPM1(1)_T	0	0
ENSG00000271130.1	IGHV3OR16-8	-0.41989	0.120344	0.17997	0.479591836734694	0.55595026642984	NPM1(1)_T	0	0
ENSG00000186510.12	CLCNKA	-0.4199	0.00656938	0.013586	0.908163265306122	0.933392539964476	NPM1(1)_T	0	0
ENSG00000251129.2	LINC02506	-0.41997	0.431771	0.52149	0.316326530612245	0.432504440497336	NPM1(1)_T	0	0
ENSG00000233846.2	SELENOTP1	-0.42011	5.31913e-06	1.8684e-05	1	0.990230905861456	NPM1(1)_T	0	0
ENSG00000152936.10	LMNTD1	-0.42016	0.182282	0.25669	0.285714285714286	0.33392539964476	NPM1(1)_T	0	0
ENSG00000135480.16	KRT7	-0.42025	0.0655334	0.10599	0.775510204081633	0.715808170515098	NPM1(1)_T	0	0
ENSG00000135956.9	TMEM127	-0.42026	2.00494e-13	1.654e-12	1	1	NPM1(1)_T	0	0
ENSG00000254572.2	GLULP3	-0.42027	0.0157181	0.029844	0.795918367346939	0.825932504440497	NPM1(1)_T	0	0
ENSG00000175886.10	RPL7AP66	-0.42037	2.60463e-07	1.0905e-06	1	1	NPM1(1)_T	0	0
ENSG00000162458.13	FBLIM1	-0.42043	0.0260207	0.046832	0.969387755102041	0.925399644760213	NPM1(1)_T	0	0
ENSG00000198601.3	OR2M2	-0.42051	0.309006	0.39853	0.0918367346938776	0.207815275310835	NPM1(1)_T	0	0
ENSG00000256661.1	A2ML1-AS1	-0.4206	0.367874	0.45898	0.183673469387755	0.168738898756661	NPM1(1)_T	0	0
ENSG00000114209.15	PDCD10	-0.42072	3.19454e-17	3.7138e-16	1	1	NPM1(1)_T	0	0
ENSG00000081148.12	IMPG2	-0.42081	0.000356376	0.00094275	0.989795918367347	0.992007104795737	NPM1(1)_T	0	0
ENSG00000211973.2	IGHV1-69	-0.42082	0.0411537	0.070344	0.928571428571429	0.94316163410302	NPM1(1)_T	0	0
ENSG00000136867.11	SLC31A2	-0.42088	1.31337e-05	4.3483e-05	1	0.99911190053286	NPM1(1)_T	0	0
ENSG00000248279.5	LINC02120	-0.42091	0.192536	0.2687	0.173469387755102	0.269982238010657	NPM1(1)_T	0	0
ENSG00000174903.16	RAB1B	-0.42099	1.67848e-18	2.1982e-17	1	1	NPM1(1)_T	0	0
ENSG00000166391.15	MOGAT2	-0.42106	0.369488	0.46066	0.142857142857143	0.165186500888099	NPM1(1)_T	0	0
ENSG00000013297.12	CLDN11	-0.42108	0.0117086	0.02292	0.704081632653061	0.787744227353464	NPM1(1)_T	0	0
ENSG00000114737.16	CISH	-0.42109	0.000305647	0.00081745	1	1	NPM1(1)_T	0	0
ENSG00000152669.9	CCNO	-0.42112	0.163446	0.23389	0.387755102040816	0.411190053285968	NPM1(1)_T	0	0
ENSG00000228373.2		-0.42113	0.206872	0.28544	0.183673469387755	0.252220248667851	NPM1(1)_T	0	0
ENSG00000214424.5	FAM149B1P1	-0.42115	0.082634	0.12987	0.663265306122449	0.609236234458259	NPM1(1)_T	0	0
ENSG00000243532.3	RN7SL19P	-0.42129	0.0267257	0.047944	0.76530612244898	0.758436944937833	NPM1(1)_T	0	0
ENSG00000230099.2	TRBV5-4	-0.42131	0.00187683	0.0043437	1	0.975133214920071	NPM1(1)_T	0	0
ENSG00000204128.6	C2orf72	-0.42138	0.0876188	0.13661	0.73469387755102	0.623445825932504	NPM1(1)_T	0	0
ENSG00000272502.1		-0.42151	2.33688e-05	7.4463e-05	1	0.993783303730018	NPM1(1)_T	0	0
ENSG00000235868.3	GAPDHP31	-0.42154	0.129413	0.19154	0.204081632653061	0.299289520426288	NPM1(1)_T	0	0
ENSG00000106536.21	POU6F2	-0.42155	0.132488	0.19549	0.418367346938776	0.551509769094139	NPM1(1)_T	0	1
ENSG00000184227.8	ACOT1	-0.42159	8.05619e-05	0.00023696	1	0.989342806394316	NPM1(1)_T	0	0
ENSG00000214641.3		-0.42162	0.0866498	0.13532	0.387755102040816	0.530195381882771	NPM1(1)_T	0	0
ENSG00000177706.9	FAM20C	-0.42163	0.00308708	0.0068372	1	1	NPM1(1)_T	0	0
ENSG00000279607.1		-0.42163	0.236516	0.31908	0.255102040816327	0.262877442273535	NPM1(1)_T	0	0
ENSG00000233124.2	LINC00456	-0.42166	0.273658	0.3606	0.102040816326531	0.323268206039076	NPM1(1)_T	0	0
ENSG00000254336.1		-0.42167	0.0937399	0.14478	0.551020408163265	0.577264653641208	NPM1(1)_T	0	0
ENSG00000203280.4	KIAA1671-AS1	-0.42171	0.274736	0.36185	0.275510204081633	0.245115452930728	NPM1(1)_T	0	0
ENSG00000260328.1		-0.42179	0.289138	0.3776	0.153061224489796	0.210479573712256	NPM1(1)_T	0	0
ENSG00000226944.1	RNF207-AS1	-0.42184	0.0402179	0.0689	0.63265306122449	0.66785079928952	NPM1(1)_T	0	0
ENSG00000167608.12	TMC4	-0.42195	5.22025e-06	1.8365e-05	1	1	NPM1(1)_T	0	0
ENSG00000170473.17	PYM1	-0.42195	4.55751e-14	3.9847e-13	1	1	NPM1(1)_T	0	0
ENSG00000214975.4	PPIAP29	-0.42207	2.65442e-06	9.7546e-06	1	1	NPM1(1)_T	0	0
ENSG00000143340.6	FAM163A	-0.42214	0.294436	0.38319	0.377551020408163	0.369449378330373	NPM1(1)_T	0	0
ENSG00000135451.13	TROAP	-0.42229	0.000445674	0.0011593	1	1	NPM1(1)_T	0	0
ENSG00000068489.13	PRR11	-0.42237	2.15512e-09	1.1643e-08	1	1	NPM1(1)_T	0	0
ENSG00000111269.3	CREBL2	-0.42249	3.94598e-08	1.8298e-07	1	1	NPM1(1)_T	0	1
ENSG00000198113.3	TOR4A	-0.42262	4.40765e-09	2.2918e-08	1	1	NPM1(1)_T	0	0
ENSG00000123612.16	ACVR1C	-0.42265	0.00414821	0.0089575	0.989795918367347	0.976021314387211	NPM1(1)_T	0	0
ENSG00000239367.2	RN7SL477P	-0.42267	0.274938	0.36206	0.244897959183673	0.238010657193606	NPM1(1)_T	0	0
ENSG00000286668.1		-0.42267	0.22119	0.30177	0.13265306122449	0.218472468916519	NPM1(1)_T	0	0
ENSG00000227890.1	PSMA2P3	-0.42283	0.0712749	0.11399	0.540816326530612	0.573712255772647	NPM1(1)_T	0	0
ENSG00000244657.1		-0.42288	0.358498	0.44918	0.173469387755102	0.16785079928952	NPM1(1)_T	0	0
ENSG00000105401.9	CDC37	-0.42296	3.82592e-25	8.4811e-24	1	1	NPM1(1)_T	0	0
ENSG00000205221.12	VIT	-0.42299	0.118494	0.17753	0.673469387755102	0.738898756660746	NPM1(1)_T	0	0
ENSG00000234109.1	RPL7P36	-0.42302	0.108287	0.16424	0.438775510204082	0.485790408525755	NPM1(1)_T	0	0
ENSG00000244573.3	RPL30P11	-0.42313	0.110476	0.16714	0.357142857142857	0.448490230905861	NPM1(1)_T	0	0
ENSG00000208025.1	MIR591	-0.42319	0.320018	0.41006	0.26530612244898	0.264653641207815	NPM1(1)_T	0	0
ENSG00000224161.3	RPS26P54	-0.42322	0.16232	0.23256	0.316326530612245	0.349911190053286	NPM1(1)_T	0	0
ENSG00000274767.1		-0.42334	0.0133248	0.02574	0.959183673469388	0.959147424511545	NPM1(1)_T	0	0
ENSG00000156113.24	KCNMA1	-0.42344	0.0244993	0.04439	0.979591836734694	0.983126110124334	NPM1(1)_T	0	0
ENSG00000198189.11	HSD17B11	-0.42349	1.59627e-13	1.3311e-12	1	1	NPM1(1)_T	0	0
ENSG00000100307.13	CBX7	-0.42351	4.38433e-07	1.7883e-06	1	1	NPM1(1)_T	0	0
ENSG00000225990.2	SNRPEP7	-0.42352	0.143591	0.20946	0.275510204081633	0.302841918294849	NPM1(1)_T	0	0
ENSG00000135960.10	EDAR	-0.42359	0.0150612	0.028717	0.979591836734694	0.960923623445826	NPM1(1)_T	0	0
ENSG00000247775.2	SNCA-AS1	-0.4236	0.0360708	0.062567	0.76530612244898	0.794849023090586	NPM1(1)_T	0	0
ENSG00000242292.2		-0.42361	0.0909514	0.14108	0.479591836734694	0.507992895204263	NPM1(1)_T	0	0
ENSG00000092010.15	PSME1	-0.42362	5.31291e-22	9.2289e-21	1	1	NPM1(1)_T	0	0
ENSG00000184983.11	NDUFA6	-0.42368	2.8836e-18	3.7028e-17	1	1	NPM1(1)_T	0	0
ENSG00000137573.14	SULF1	-0.42375	0.213192	0.29274	0.438775510204082	0.629662522202487	NPM1(1)_T	1	0
ENSG00000066336.12	SPI1	-0.42386	1.64616e-08	8.0195e-08	1	1	NPM1(1)_T	0	1
ENSG00000260456.7	C16orf95	-0.42398	2.02742e-05	6.5206e-05	1	0.997335701598579	NPM1(1)_T	0	0
ENSG00000198326.10	TMEM239	-0.42406	0.222302	0.30303	0.275510204081633	0.283303730017762	NPM1(1)_T	0	0
ENSG00000172738.12	TMEM217	-0.42409	0.000152466	0.00042891	1	0.997335701598579	NPM1(1)_T	0	0
ENSG00000169750.9	RAC3	-0.42419	0.00014201	0.00040145	1	1	NPM1(1)_T	0	0
ENSG00000178445.10	GLDC	-0.42427	0.00214449	0.0049063	1	0.998223801065719	NPM1(1)_T	0	0
ENSG00000142168.15	SOD1	-0.42449	8.25059e-17	9.2572e-16	1	1	NPM1(1)_T	0	0
ENSG00000231333.2	RPL34P6	-0.42456	0.00574052	0.012027	0.826530612244898	0.847246891651865	NPM1(1)_T	0	0
ENSG00000242571.1	RPL21P11	-0.42482	1.26403e-05	4.1973e-05	0.989795918367347	0.99911190053286	NPM1(1)_T	0	0
ENSG00000237181.1	PRKAR1B-AS1	-0.42483	2.72625e-07	1.1378e-06	1	1	NPM1(1)_T	0	0
ENSG00000261595.1	PPM1J-DT	-0.42494	0.169334	0.24101	0.275510204081633	0.285079928952043	NPM1(1)_T	0	0
ENSG00000133193.12	FAM104A	-0.42523	5.21899e-17	5.9589e-16	1	1	NPM1(1)_T	0	0
ENSG00000141040.15	ZNF287	-0.4253	0.000627958	0.0015923	1	0.994671403197158	NPM1(1)_T	0	1
ENSG00000167880.8	EVPL	-0.4253	0.0291511	0.051737	1	0.99911190053286	NPM1(1)_T	0	0
ENSG00000228348.1	EFCAB14P1	-0.42536	0.0215039	0.039518	0.76530612244898	0.74955595026643	NPM1(1)_T	0	0
ENSG00000182512.5	GLRX5	-0.42544	2.5336e-08	1.2063e-07	1	1	NPM1(1)_T	0	0
ENSG00000261402.1		-0.42552	0.353238	0.44395	0.13265306122449	0.173179396092362	NPM1(1)_T	0	0
ENSG00000186111.10	PIP5K1C	-0.42554	4.47898e-15	4.3142e-14	1	1	NPM1(1)_T	0	0
ENSG00000092607.15	TBX15	-0.4256	0.0716399	0.11451	0.86734693877551	0.790408525754885	NPM1(1)_T	0	1
ENSG00000246366.6	LACTB2-AS1	-0.42567	1.06133e-06	4.1211e-06	1	0.992895204262877	NPM1(1)_T	0	0
ENSG00000283380.1		-0.42567	0.159713	0.22946	0.469387755102041	0.403197158081705	NPM1(1)_T	0	0
ENSG00000220248.1	ZNF402P	-0.4257	0.221311	0.30185	0.23469387755102	0.270870337477798	NPM1(1)_T	0	0
ENSG00000160216.21	AGPAT3	-0.42581	1.72706e-08	8.3981e-08	1	1	NPM1(1)_T	0	0
ENSG00000231752.6	EMBP1	-0.42589	6.76084e-05	0.00020111	1	0.99911190053286	NPM1(1)_T	0	0
ENSG00000125675.18	GRIA3	-0.42594	0.218161	0.2984	0.479591836734694	0.508880994671403	NPM1(1)_T	0	0
ENSG00000144848.11	ATG3	-0.42597	1.80396e-18	2.3571e-17	1	1	NPM1(1)_T	0	0
ENSG00000172531.16	PPP1CA	-0.42609	8.04802e-19	1.0848e-17	1	1	NPM1(1)_T	0	0
ENSG00000158402.20	CDC25C	-0.42631	5.07057e-05	0.00015346	1	1	NPM1(1)_T	0	0
ENSG00000124831.19	LRRFIP1	-0.42638	7.20756e-15	6.796e-14	1	1	NPM1(1)_T	0	1
ENSG00000161091.13	MFSD12	-0.42655	9.80575e-22	1.6664e-20	1	1	NPM1(1)_T	0	0
ENSG00000244171.4	PBX2P1	-0.42656	2.76964e-09	1.476e-08	1	0.99911190053286	NPM1(1)_T	0	0
ENSG00000197375.13	SLC22A5	-0.42662	1.3768e-05	4.5455e-05	1	1	NPM1(1)_T	1	0
ENSG00000183154.1		-0.42669	9.05422e-10	5.1051e-09	1	1	NPM1(1)_T	0	0
ENSG00000137752.24	CASP1	-0.42676	1.31928e-06	5.0624e-06	1	1	NPM1(1)_T	0	0
ENSG00000112212.12	TSPO2	-0.42684	0.00856002	0.017268	1	0.994671403197158	NPM1(1)_T	0	0
ENSG00000236148.5	RPL23AP37	-0.42684	0.00213541	0.0048891	0.928571428571429	0.953818827708703	NPM1(1)_T	0	0
ENSG00000119673.14	ACOT2	-0.42686	9.88917e-12	6.8841e-11	1	1	NPM1(1)_T	0	0
ENSG00000230614.3	DYNLL1P7	-0.42687	0.111007	0.16782	0.316326530612245	0.363232682060391	NPM1(1)_T	0	0
ENSG00000286667.1		-0.42691	0.129145	0.1912	0.459183673469388	0.47158081705151	NPM1(1)_T	0	0
ENSG00000217379.2	RPL21P61	-0.42697	0.0521749	0.086846	0.622448979591837	0.656305506216696	NPM1(1)_T	0	0
ENSG00000223967.1		-0.42714	0.14354	0.20941	0.204081632653061	0.27708703374778	NPM1(1)_T	0	0
ENSG00000229331.1	GK-IT1	-0.42717	0.0148687	0.028383	0.887755102040816	0.895204262877442	NPM1(1)_T	0	0
ENSG00000223361.5	FTH1P10	-0.42721	0.0250446	0.045274	0.877551020408163	0.902309058614565	NPM1(1)_T	0	0
ENSG00000096696.14	DSP	-0.42725	0.035221	0.061245	0.897959183673469	0.935168738898757	NPM1(1)_T	0	1
ENSG00000227968.1	BUB3P1	-0.42746	0.0233357	0.042513	0.591836734693878	0.685612788632327	NPM1(1)_T	0	0
ENSG00000273340.1	MICE	-0.42752	0.00105162	0.002555	0.989795918367347	0.958259325044405	NPM1(1)_T	0	0
ENSG00000260902.1	LINC02011	-0.4277	0.256864	0.34235	0.122448979591837	0.201598579040853	NPM1(1)_T	0	0
ENSG00000118194.20	TNNT2	-0.42771	0.246373	0.33058	0.26530612244898	0.271758436944938	NPM1(1)_T	0	0
ENSG00000282041.1		-0.42777	0.25793	0.34353	0.26530612244898	0.259325044404973	NPM1(1)_T	0	0
ENSG00000204839.9	MROH6	-0.42778	1.57095e-06	5.9637e-06	1	1	NPM1(1)_T	0	0
ENSG00000253232.1		-0.42778	0.247042	0.33133	0.183673469387755	0.217584369449378	NPM1(1)_T	0	0
ENSG00000129925.11	PGAP6	-0.4279	1.64919e-16	1.7981e-15	1	1	NPM1(1)_T	0	0
ENSG00000139211.7	AMIGO2	-0.42791	0.00137022	0.0032595	1	0.99911190053286	NPM1(1)_T	1	0
ENSG00000229107.2	ABHD17AP4	-0.42822	0.0125731	0.024429	0.877551020408163	0.928063943161634	NPM1(1)_T	0	0
ENSG00000237923.1	LINC02570	-0.42822	0.2619	0.34774	0.173469387755102	0.191829484902309	NPM1(1)_T	0	0
ENSG00000116473.14	RAP1A	-0.42824	1.39196e-17	1.6748e-16	1	1	NPM1(1)_T	0	0
ENSG00000236187.1	GJA6P	-0.42826	0.407966	0.49858	0.26530612244898	0.241563055062167	NPM1(1)_T	0	0
ENSG00000101310.17	SEC23B	-0.42831	8.66856e-17	9.7043e-16	1	1	NPM1(1)_T	0	0
ENSG00000236607.3	EEF1DP8	-0.42836	0.10753	0.16328	0.316326530612245	0.356127886323268	NPM1(1)_T	0	0
ENSG00000129355.7	CDKN2D	-0.42842	4.96271e-06	1.7515e-05	1	1	NPM1(1)_T	0	0
ENSG00000264024.2	MIR4507	-0.4288	0.111077	0.16792	0.418367346938776	0.468916518650089	NPM1(1)_T	0	0
ENSG00000229255.1		-0.42885	0.310851	0.40044	0.142857142857143	0.183836589698046	NPM1(1)_T	0	0
ENSG00000201134.1		-0.4289	0.220045	0.30044	0.183673469387755	0.237122557726465	NPM1(1)_T	0	0
ENSG00000231302.1	RPL36P2	-0.42897	0.046539	0.078455	0.489795918367347	0.619893428063943	NPM1(1)_T	0	0
ENSG00000201483.1		-0.42898	0.292636	0.38119	0.255102040816327	0.271758436944938	NPM1(1)_T	0	0
ENSG00000236908.2	LINC02827	-0.42898	0.306165	0.39553	0.163265306122449	0.185612788632327	NPM1(1)_T	0	0
ENSG00000253663.1	NPM1P52	-0.42902	0.0998101	0.15292	0.36734693877551	0.414742451154529	NPM1(1)_T	0	0
ENSG00000264954.2	PRR29-AS1	-0.42904	0.00162275	0.0038029	0.979591836734694	0.961811722912966	NPM1(1)_T	0	0
ENSG00000221879.3	MRPS21P3	-0.42919	0.145084	0.21134	0.153061224489796	0.263765541740675	NPM1(1)_T	0	0
ENSG00000257884.2		-0.4292	0.0153097	0.029142	0.795918367346939	0.800177619893428	NPM1(1)_T	0	0
ENSG00000225868.7	WDR87BP	-0.42944	0.151121	0.2188	0.36734693877551	0.461811722912966	NPM1(1)_T	0	0
ENSG00000271480.1	MTND3P19	-0.42944	0.214048	0.29373	0.204081632653061	0.273534635879218	NPM1(1)_T	0	0
ENSG00000213926.3	MSRB1P1	-0.42945	0.13746	0.20176	0.36734693877551	0.425399644760213	NPM1(1)_T	0	0
ENSG00000270302.1		-0.42947	0.0692388	0.11115	0.408163265306122	0.52753108348135	NPM1(1)_T	0	0
ENSG00000228808.1	HMGB3P4	-0.42948	0.000295065	0.00079075	0.989795918367347	0.978685612788632	NPM1(1)_T	0	0
ENSG00000196182.11	STK40	-0.4295	3.12373e-17	3.6353e-16	1	1	NPM1(1)_T	0	0
ENSG00000260231.2	KDM7A-DT	-0.4295	1.65835e-05	5.4024e-05	1	0.998223801065719	NPM1(1)_T	0	0
ENSG00000213698.2	CAPZA1P3	-0.42954	0.0317148	0.055819	0.63265306122449	0.674955595026643	NPM1(1)_T	0	0
ENSG00000249360.1	TOMM40P3	-0.42968	0.0980771	0.15065	0.530612244897959	0.476909413854352	NPM1(1)_T	0	0
ENSG00000213296.4		-0.42971	0.0140298	0.026954	0.785714285714286	0.83392539964476	NPM1(1)_T	0	0
ENSG00000145901.16	TNIP1	-0.42974	4.65332e-15	4.4744e-14	1	1	NPM1(1)_T	0	0
ENSG00000214676.4	RPL9P16	-0.42974	0.241374	0.32479	0.224489795918367	0.255772646536412	NPM1(1)_T	0	0
ENSG00000103642.12	LACTB	-0.42981	2.46298e-10	1.482e-09	1	1	NPM1(1)_T	0	0
ENSG00000155816.20	FMN2	-0.42985	0.252488	0.33754	0.173469387755102	0.259325044404973	NPM1(1)_T	0	0
ENSG00000214305.4		-0.42986	0.341202	0.4318	0.153061224489796	0.177619893428064	NPM1(1)_T	0	0
ENSG00000285647.1		-0.42986	0.222233	0.30297	0.275510204081633	0.271758436944938	NPM1(1)_T	0	0
ENSG00000244041.7	LINC01011	-0.42988	5.22046e-06	1.8365e-05	1	0.99911190053286	NPM1(1)_T	0	0
ENSG00000236929.2	RPL35AP37	-0.42989	0.301447	0.39082	0.102040816326531	0.188277087033748	NPM1(1)_T	0	0
ENSG00000072210.19	ALDH3A2	-0.4299	5.2563e-07	2.1221e-06	1	1	NPM1(1)_T	0	0
ENSG00000253005.1	RNU6-176P	-0.4299	0.0411672	0.070363	0.418367346938776	0.656305506216696	NPM1(1)_T	0	0
ENSG00000287504.1		-0.42993	0.164255	0.23483	0.397959183673469	0.424511545293073	NPM1(1)_T	0	0
ENSG00000111412.6	SPRING1	-0.42995	2.82862e-13	2.2974e-12	1	1	NPM1(1)_T	0	0
ENSG00000100060.18	MFNG	-0.43	5.48173e-12	3.9166e-11	1	1	NPM1(1)_T	1	0
ENSG00000140307.11	GTF2A2	-0.43002	1.42387e-16	1.5619e-15	1	1	NPM1(1)_T	0	1
ENSG00000162460.7	TMEM82	-0.43006	0.361287	0.45208	0.193877551020408	0.182060390763766	NPM1(1)_T	0	0
ENSG00000230927.3	TMBIM7P	-0.43011	0.0747524	0.11892	0.602040816326531	0.591474245115453	NPM1(1)_T	0	0
ENSG00000213673.3	SLC25A5P3	-0.43013	0.00172313	0.0040182	0.877551020408163	0.939609236234458	NPM1(1)_T	0	0
ENSG00000241282.1	RPL34P33	-0.43013	0.00111841	0.0027032	0.969387755102041	0.97246891651865	NPM1(1)_T	0	0
ENSG00000135297.16	MTO1	-0.43023	6.77574e-18	8.4155e-17	1	1	NPM1(1)_T	0	0
ENSG00000243822.1	RPS25P5	-0.43027	0.260163	0.34589	0.173469387755102	0.201598579040853	NPM1(1)_T	0	0
ENSG00000276531.1	SNX19P4	-0.43029	0.0940457	0.14519	0.479591836734694	0.494671403197158	NPM1(1)_T	0	0
ENSG00000263666.1	SNORA70D	-0.43032	0.158606	0.22814	0.26530612244898	0.307282415630551	NPM1(1)_T	0	0
ENSG00000276386.1	CNTNAP3P2	-0.4304	0.186733	0.26185	0.438775510204082	0.411190053285968	NPM1(1)_T	0	0
ENSG00000228548.1	ITPKB-AS1	-0.43043	0.0108501	0.021396	0.76530612244898	0.837477797513322	NPM1(1)_T	0	0
ENSG00000281097.1	LINC01395	-0.43047	0.207065	0.28565	0.295918367346939	0.325044404973357	NPM1(1)_T	0	0
ENSG00000236325.1	RPL32P5	-0.43052	0.00233465	0.0053026	0.897959183673469	0.879218472468916	NPM1(1)_T	0	0
ENSG00000207605.3	MIR191	-0.43053	0.00366107	0.0079972	0.795918367346939	0.903197158081705	NPM1(1)_T	0	0
ENSG00000104826.15	LHB	-0.43061	0.0111756	0.021976	0.785714285714286	0.796625222024867	NPM1(1)_T	0	0
ENSG00000184497.13	TMEM255B	-0.43087	0.000192837	0.00053325	1	0.99911190053286	NPM1(1)_T	0	0
ENSG00000254449.1	SF3A3P2	-0.43094	0.000314546	0.00083939	0.897959183673469	0.963587921847247	NPM1(1)_T	0	0
ENSG00000249109.1		-0.43095	0.067939	0.10932	0.602040816326531	0.616341030195382	NPM1(1)_T	0	0
ENSG00000198633.10	ZNF534	-0.431	0.00653213	0.013518	0.948979591836735	0.927175843694494	NPM1(1)_T	0	1
ENSG00000041353.10	RAB27B	-0.43101	0.00523495	0.011064	1	0.99911190053286	NPM1(1)_T	0	0
ENSG00000130304.17	SLC27A1	-0.43101	5.59045e-11	3.5929e-10	1	1	NPM1(1)_T	0	0
ENSG00000230221.2		-0.43111	0.00723793	0.014833	0.846938775510204	0.884547069271758	NPM1(1)_T	0	0
ENSG00000261327.5		-0.43111	0.184735	0.25952	0.642857142857143	0.533747779751332	NPM1(1)_T	0	0
ENSG00000176871.9	WSB2	-0.43122	1.00921e-12	7.7692e-12	1	1	NPM1(1)_T	0	0
ENSG00000071127.17	WDR1	-0.43131	3.85822e-25	8.5485e-24	1	1	NPM1(1)_T	0	0
ENSG00000233191.2		-0.43134	0.0604854	0.098799	0.724489795918367	0.624333925399645	NPM1(1)_T	0	0
ENSG00000136839.1	OR13C9	-0.43137	0.189719	0.26533	0.285714285714286	0.27797513321492	NPM1(1)_T	0	0
ENSG00000226650.6	KIF4B	-0.43143	0.0141748	0.027191	0.846938775510204	0.799289520426288	NPM1(1)_T	0	0
ENSG00000128594.8	LRRC4	-0.4316	0.00168563	0.0039389	1	1	NPM1(1)_T	0	0
ENSG00000235211.4	TMSB10P2	-0.43161	0.0485964	0.081539	0.602040816326531	0.651865008880995	NPM1(1)_T	0	0
ENSG00000107902.14	LHPP	-0.43178	6.11032e-10	3.5216e-09	1	1	NPM1(1)_T	0	0
ENSG00000178951.9	ZBTB7A	-0.43179	7.30599e-12	5.146e-11	1	1	NPM1(1)_T	0	1
ENSG00000256171.1	GCSHP4	-0.43179	0.00837007	0.016924	0.744897959183674	0.783303730017762	NPM1(1)_T	0	0
ENSG00000256093.1		-0.43194	0.068045	0.10945	0.459183673469388	0.571047957371226	NPM1(1)_T	0	0
ENSG00000216917.2	RPL15P9	-0.43203	0.0150801	0.02875	0.673469387755102	0.760213143872114	NPM1(1)_T	0	0
ENSG00000198976.1	MIR429	-0.43206	0.16629	0.23736	0.244897959183673	0.299289520426288	NPM1(1)_T	0	0
ENSG00000267607.1	ICAM4-AS1	-0.43233	0.00540319	0.01139	0.918367346938776	0.873001776198934	NPM1(1)_T	0	0
ENSG00000233554.6	B4GALT1-AS1	-0.43235	1.19844e-06	4.6186e-06	0.989795918367347	0.994671403197158	NPM1(1)_T	0	0
ENSG00000211863.1	TRAJ26	-0.43238	0.118392	0.1774	0.479591836734694	0.452930728241563	NPM1(1)_T	0	0
ENSG00000241746.1	RPL13AP18	-0.43243	0.00196536	0.0045287	0.989795918367347	0.968916518650089	NPM1(1)_T	0	0
ENSG00000176783.15	RUFY1	-0.43262	9.52346e-15	8.8822e-14	1	1	NPM1(1)_T	0	0
ENSG00000227243.3	SLAMF6P1	-0.43266	0.238742	0.3216	0.153061224489796	0.253108348134991	NPM1(1)_T	0	0
ENSG00000127314.18	RAP1B	-0.43267	5.49047e-15	5.2377e-14	1	1	NPM1(1)_T	0	0
ENSG00000253517.1	XRCC6P4	-0.43274	0.00104443	0.0025389	0.918367346938776	0.920959147424512	NPM1(1)_T	0	0
ENSG00000233673.7	ANAPC1P1	-0.43279	0.000232287	0.0006338	0.979591836734694	0.988454706927176	NPM1(1)_T	0	0
ENSG00000250977.1		-0.43285	0.302169	0.39151	0.214285714285714	0.191829484902309	NPM1(1)_T	0	0
ENSG00000134882.16	UBAC2	-0.43286	1.40906e-23	2.7681e-22	1	1	NPM1(1)_T	0	0
ENSG00000146476.11	ARMT1	-0.4329	9.19101e-11	5.7734e-10	1	1	NPM1(1)_T	0	0
ENSG00000068305.17	MEF2A	-0.43304	1.24499e-13	1.0481e-12	1	1	NPM1(1)_T	0	1
ENSG00000254224.2	UQCRB-AS1	-0.43306	0.000839637	0.0020769	0.826530612244898	0.884547069271758	NPM1(1)_T	0	0
ENSG00000223855.2	PDGFA-DT	-0.43311	0.0202436	0.037424	1	0.937833037300178	NPM1(1)_T	0	0
ENSG00000233585.2	ACAA2P1	-0.43316	9.00791e-06	3.0572e-05	1	0.998223801065719	NPM1(1)_T	0	0
ENSG00000248565.2	TECRP2	-0.43327	0.0542407	0.089786	0.510204081632653	0.535523978685613	NPM1(1)_T	0	0
ENSG00000254775.2		-0.43327	0.258119	0.34372	0.214285714285714	0.213143872113677	NPM1(1)_T	0	0
ENSG00000106397.12	PLOD3	-0.43328	1.42196e-12	1.0805e-11	1	1	NPM1(1)_T	1	0
ENSG00000229629.1		-0.43333	0.0463106	0.078126	0.5	0.574600355239787	NPM1(1)_T	0	0
ENSG00000272366.1		-0.43336	0.0093045	0.018605	0.826530612244898	0.85968028419183	NPM1(1)_T	0	0
ENSG00000202175.1	RNA5SP128	-0.4334	0.310606	0.40021	0.255102040816327	0.216696269982238	NPM1(1)_T	0	0
ENSG00000199979.1		-0.43344	0.127869	0.18956	0.255102040816327	0.316163410301954	NPM1(1)_T	0	0
ENSG00000260644.6	HERC2P5	-0.4335	0.0389963	0.06709	0.785714285714286	0.818827708703375	NPM1(1)_T	0	0
ENSG00000143924.19	EML4	-0.43354	6.26389e-09	3.2056e-08	1	1	NPM1(1)_T	0	0
ENSG00000206738.1		-0.43359	0.326255	0.41658	0.387755102040816	0.351687388987567	NPM1(1)_T	0	0
ENSG00000260916.7	CCPG1	-0.43359	3.07384e-09	1.6294e-08	1	1	NPM1(1)_T	0	0
ENSG00000214031.2	CLDN7P1	-0.4336	0.282816	0.37081	0.153061224489796	0.187388987566607	NPM1(1)_T	0	0
ENSG00000254225.1	BTF3P1	-0.43363	0.184948	0.25972	0.244897959183673	0.295737122557726	NPM1(1)_T	0	0
ENSG00000182621.18	PLCB1	-0.43364	6.44125e-06	2.2355e-05	1	1	NPM1(1)_T	0	0
ENSG00000044524.11	EPHA3	-0.43367	0.303001	0.39239	0.469387755102041	0.455595026642984	NPM1(1)_T	1	0
ENSG00000260159.1		-0.43372	0.0702939	0.11261	0.408163265306122	0.477797513321492	NPM1(1)_T	0	0
ENSG00000118515.11	SGK1	-0.43373	0.00443739	0.0095195	1	1	NPM1(1)_T	0	1
ENSG00000259087.5		-0.43377	0.31169	0.40116	0.153061224489796	0.181172291296625	NPM1(1)_T	0	0
ENSG00000217414.2	DDX18P3	-0.43379	0.00676494	0.013959	0.755102040816326	0.814387211367673	NPM1(1)_T	0	0
ENSG00000248161.5		-0.43381	4.4767e-05	0.00013669	0.959183673469388	0.968028419182948	NPM1(1)_T	0	0
ENSG00000131873.7	CHSY1	-0.434	5.52418e-12	3.9456e-11	1	1	NPM1(1)_T	0	0
ENSG00000285905.1	BMP8B-AS1	-0.43418	0.0239039	0.043447	0.785714285714286	0.771758436944938	NPM1(1)_T	0	0
ENSG00000243160.1	RPL7AP32	-0.43429	0.00709133	0.014562	0.877551020408163	0.886323268206039	NPM1(1)_T	0	0
ENSG00000255553.2	LINC02733	-0.43435	0.0676341	0.1089	0.530612244897959	0.521314387211368	NPM1(1)_T	0	0
ENSG00000214717.12	ZBED1	-0.43438	1.4751e-15	1.4798e-14	1	1	NPM1(1)_T	0	1
ENSG00000207083.1	RNU6-22P	-0.43451	0.198533	0.27575	0.183673469387755	0.296625222024867	NPM1(1)_T	0	0
ENSG00000270277.1		-0.43466	0.00164399	0.0038487	0.948979591836735	0.968916518650089	NPM1(1)_T	0	0
ENSG00000185078.3	RPL9P14	-0.43469	0.00816915	0.016553	0.887755102040816	0.883658969804618	NPM1(1)_T	0	0
ENSG00000173285.4	OR10K1	-0.43475	0.26241	0.34823	0.122448979591837	0.196269982238011	NPM1(1)_T	0	0
ENSG00000254291.1		-0.43502	0.226396	0.30764	0.183673469387755	0.244227353463588	NPM1(1)_T	0	0
ENSG00000259756.1		-0.43505	0.249638	0.33429	0.193877551020408	0.235346358792185	NPM1(1)_T	0	0
ENSG00000067704.10	IARS2	-0.43521	2.01228e-20	3.0982e-19	1	1	NPM1(1)_T	0	0
ENSG00000100162.15	CENPM	-0.43521	0.000108075	0.0003122	1	1	NPM1(1)_T	0	0
ENSG00000167077.13	MEI1	-0.4355	6.78359e-09	3.4549e-08	1	1	NPM1(1)_T	0	0
ENSG00000180785.10	OR51E1	-0.43553	0.34456	0.43533	0.112244897959184	0.169626998223801	NPM1(1)_T	0	0
ENSG00000217733.2	CCT7P1	-0.43559	0.0171931	0.032341	0.816326530612245	0.80461811722913	NPM1(1)_T	0	0
ENSG00000113600.11	C9	-0.4356	0.0811269	0.12784	0.602040816326531	0.560390763765542	NPM1(1)_T	0	0
ENSG00000188191.15	PRKAR1B	-0.43565	6.50955e-08	2.9382e-07	1	1	NPM1(1)_T	0	0
ENSG00000287185.1		-0.43578	9.21391e-05	0.00026888	0.989795918367347	0.987566607460036	NPM1(1)_T	0	0
ENSG00000233533.1	MKNK2P1	-0.43579	0.19594	0.27273	0.173469387755102	0.224689165186501	NPM1(1)_T	0	0
ENSG00000129968.17	ABHD17A	-0.43583	2.30924e-17	2.7214e-16	1	1	NPM1(1)_T	0	0
ENSG00000255361.1		-0.43587	0.115565	0.17369	0.306122448979592	0.349911190053286	NPM1(1)_T	0	0
ENSG00000226981.2	ABHD17AP6	-0.43594	0.00689339	0.0142	0.959183673469388	0.969804618117229	NPM1(1)_T	0	0
ENSG00000227343.1	RPL15P1	-0.43604	0.0622653	0.10132	0.459183673469388	0.598579040852576	NPM1(1)_T	0	0
ENSG00000235204.1		-0.43611	2.19346e-05	7.0173e-05	0.989795918367347	0.992895204262877	NPM1(1)_T	0	0
ENSG00000177173.5	NAP1L4P1	-0.43625	0.000684997	0.0017243	0.989795918367347	0.998223801065719	NPM1(1)_T	0	0
ENSG00000240513.1		-0.4363	0.270068	0.35674	0.122448979591837	0.196269982238011	NPM1(1)_T	0	0
ENSG00000221970.2	OR2A1	-0.43645	0.0200154	0.037043	0.918367346938776	0.836589698046181	NPM1(1)_T	0	0
ENSG00000171302.17	CANT1	-0.43646	1.00503e-16	1.1187e-15	1	1	NPM1(1)_T	1	0
ENSG00000108639.8	SYNGR2	-0.43648	3.36557e-17	3.9076e-16	1	1	NPM1(1)_T	0	0
ENSG00000102543.14	CDADC1	-0.43654	7.47201e-16	7.6908e-15	1	1	NPM1(1)_T	0	0
ENSG00000230480.1	RPL34P11	-0.4366	0.0764792	0.12139	0.36734693877551	0.425399644760213	NPM1(1)_T	0	0
ENSG00000279930.1		-0.43663	0.000120356	0.00034449	1	0.996447602131439	NPM1(1)_T	0	0
ENSG00000221514.1	SNORD111B	-0.43664	0.114809	0.17272	0.346938775510204	0.380106571936057	NPM1(1)_T	0	0
ENSG00000202490.1	RNU6-597P	-0.43673	0.220942	0.3015	0.5	0.459147424511545	NPM1(1)_T	0	0
ENSG00000237528.1	UQCR10P1	-0.43681	0.111657	0.16867	0.23469387755102	0.313499111900533	NPM1(1)_T	0	0
ENSG00000256977.12	LIMS3	-0.43687	0.180873	0.25498	0.173469387755102	0.223801065719361	NPM1(1)_T	0	0
ENSG00000123143.13	PKN1	-0.43689	1.52932e-24	3.2254e-23	1	1	NPM1(1)_T	0	0
ENSG00000275772.1		-0.4369	0.0668749	0.10785	0.540816326530612	0.576376554174068	NPM1(1)_T	0	0
ENSG00000206592.1		-0.43694	0.167906	0.23932	0.204081632653061	0.242451154529307	NPM1(1)_T	0	0
ENSG00000118231.5	CRYGD	-0.43706	0.0998776	0.15299	0.795918367346939	0.815275310834814	NPM1(1)_T	0	0
ENSG00000261044.1		-0.43724	0.137992	0.2024	0.295918367346939	0.33392539964476	NPM1(1)_T	0	0
ENSG00000224555.3		-0.4373	0.0409001	0.069962	0.602040816326531	0.699822380106572	NPM1(1)_T	0	0
ENSG00000228753.1	EIF4BP2	-0.43731	0.000375468	0.00098979	0.938775510204082	0.966252220248668	NPM1(1)_T	0	0
ENSG00000220871.1	DNAJC19P6	-0.43756	0.215991	0.2959	0.520408163265306	0.468916518650089	NPM1(1)_T	0	0
ENSG00000286620.1		-0.43757	0.351588	0.44226	0.163265306122449	0.175843694493783	NPM1(1)_T	0	0
ENSG00000187867.10	PALM3	-0.4376	0.00997993	0.019833	0.816326530612245	0.844582593250444	NPM1(1)_T	0	0
ENSG00000229905.1		-0.43789	0.16449	0.23509	0.26530612244898	0.341918294849023	NPM1(1)_T	0	0
ENSG00000271429.1	RPL17P51	-0.43789	0.275262	0.36238	0.13265306122449	0.197158081705151	NPM1(1)_T	0	0
ENSG00000250640.2	OR7E41P	-0.4379	0.305144	0.39447	0.122448979591837	0.175843694493783	NPM1(1)_T	0	0
ENSG00000254012.1	RPL10P8	-0.4379	0.0215499	0.039595	0.73469387755102	0.808170515097691	NPM1(1)_T	0	0
ENSG00000221930.6	DENND10P1	-0.43792	1.12719e-05	3.7721e-05	0.979591836734694	0.988454706927176	NPM1(1)_T	0	0
ENSG00000237187.9	NR2F1-AS1	-0.43797	0.0541688	0.089687	0.602040816326531	0.701598579040853	NPM1(1)_T	0	0
ENSG00000263004.2	AKAP1-DT	-0.43801	1.99772e-09	1.0834e-08	1	1	NPM1(1)_T	0	0
ENSG00000237401.8	LINC01304	-0.43809	0.246878	0.33115	0.295918367346939	0.314387211367673	NPM1(1)_T	0	0
ENSG00000250752.2	RPL23AP96	-0.43813	0.184723	0.25952	0.448979591836735	0.441385435168739	NPM1(1)_T	0	0
ENSG00000240905.3	RN7SL798P	-0.43823	0.00469372	0.010026	0.969387755102041	0.965364120781528	NPM1(1)_T	0	0
ENSG00000149357.10	LAMTOR1	-0.43834	1.27356e-17	1.5394e-16	1	1	NPM1(1)_T	0	0
ENSG00000222426.1	RNU2-50P	-0.43836	0.321606	0.41177	0.214285714285714	0.24866785079929	NPM1(1)_T	0	0
ENSG00000224427.1		-0.4384	0.0268292	0.048095	0.653061224489796	0.729129662522202	NPM1(1)_T	0	0
ENSG00000216754.2	RPL6P17	-0.43843	0.230375	0.31229	0.26530612244898	0.271758436944938	NPM1(1)_T	0	0
ENSG00000165124.18	SVEP1	-0.43865	0.0647388	0.10486	0.785714285714286	0.857015985790408	NPM1(1)_T	0	0
ENSG00000120337.8	TNFSF18	-0.43867	0.0590541	0.096776	0.704081632653061	0.685612788632327	NPM1(1)_T	1	1
ENSG00000131653.13	TRAF7	-0.43869	4.91612e-27	1.2698e-25	1	1	NPM1(1)_T	0	0
ENSG00000235817.2		-0.43878	0.12534	0.18628	0.336734693877551	0.38898756660746	NPM1(1)_T	0	0
ENSG00000280335.1		-0.43889	0.246211	0.33038	0.357142857142857	0.271758436944938	NPM1(1)_T	0	0
ENSG00000239622.1		-0.43891	0.000398309	0.0010458	0.979591836734694	0.953818827708703	NPM1(1)_T	0	0
ENSG00000260001.6	TGFBR3L	-0.43901	0.00147863	0.0034945	0.948979591836735	0.97335701598579	NPM1(1)_T	0	0
ENSG00000225551.1		-0.43902	0.322491	0.41268	0.357142857142857	0.373889875666075	NPM1(1)_T	0	0
ENSG00000151693.11	ASAP2	-0.43905	0.00138153	0.0032825	1	1	NPM1(1)_T	0	0
ENSG00000178449.9	COX14	-0.43908	5.36856e-20	7.9641e-19	1	1	NPM1(1)_T	0	0
ENSG00000162069.16	BICDL2	-0.43916	0.0403128	0.069055	0.785714285714286	0.736234458259325	NPM1(1)_T	0	0
ENSG00000232480.1	TGFB2-AS1	-0.43916	0.184058	0.25872	0.255102040816327	0.256660746003552	NPM1(1)_T	0	0
ENSG00000023318.8	ERP44	-0.43926	3.24887e-25	7.2595e-24	1	1	NPM1(1)_T	0	0
ENSG00000237719.1		-0.43935	0.000314482	0.00083927	1	0.997335701598579	NPM1(1)_T	0	0
ENSG00000206962.1	RNU6-74P	-0.43948	0.22731	0.30873	0.224489795918367	0.236234458259325	NPM1(1)_T	0	0
ENSG00000163295.5	ALPI	-0.43956	0.303104	0.39248	0.142857142857143	0.187388987566607	NPM1(1)_T	0	0
ENSG00000117528.14	ABCD3	-0.43958	1.12462e-14	1.0406e-13	1	1	NPM1(1)_T	0	0
ENSG00000287312.1		-0.43959	0.0323677	0.056857	0.918367346938776	0.807282415630551	NPM1(1)_T	0	0
ENSG00000068971.14	PPP2R5B	-0.43966	7.98072e-08	3.5655e-07	1	0.99911190053286	NPM1(1)_T	0	1
ENSG00000232864.1	NUCKS1P1	-0.43974	0.0718026	0.11475	0.530612244897959	0.548845470692718	NPM1(1)_T	0	0
ENSG00000242014.3	RN7SL26P	-0.43987	0.237005	0.31959	0.316326530612245	0.319715808170515	NPM1(1)_T	0	0
ENSG00000130706.13	ADRM1	-0.43997	5.39938e-17	6.157e-16	1	1	NPM1(1)_T	0	0
ENSG00000254477.2		-0.43998	9.03198e-05	0.00026381	1	0.995559502664298	NPM1(1)_T	0	0
ENSG00000170476.16	MZB1	-0.43999	0.0025823	0.005809	1	1	NPM1(1)_T	0	0
ENSG00000230368.2	FAM41C	-0.44006	0.00490311	0.010424	0.887755102040816	0.912078152753108	NPM1(1)_T	0	0
ENSG00000134046.12	MBD2	-0.44018	1.37116e-19	1.9656e-18	1	1	NPM1(1)_T	0	1
ENSG00000233155.1	HMGA1P8	-0.44023	1.1043e-05	3.7002e-05	0.979591836734694	0.984014209591474	NPM1(1)_T	0	0
ENSG00000230172.1		-0.44027	0.252282	0.33732	0.163265306122449	0.212255772646536	NPM1(1)_T	0	0
ENSG00000260573.4		-0.44027	0.180627	0.25466	0.163265306122449	0.237122557726465	NPM1(1)_T	0	0
ENSG00000115350.12	POLE4	-0.44037	1.95083e-10	1.185e-09	1	1	NPM1(1)_T	0	1
ENSG00000172354.10	GNB2	-0.44054	4.89991e-16	5.132e-15	1	1	NPM1(1)_T	0	0
ENSG00000120280.6	TASL	-0.44059	3.08309e-06	1.1224e-05	1	1	NPM1(1)_T	0	0
ENSG00000243129.2		-0.4406	0.110526	0.16721	0.275510204081633	0.315275310834813	NPM1(1)_T	0	0
ENSG00000221953.5	LINC02897	-0.44063	0.0153552	0.02922	0.806122448979592	0.756660746003552	NPM1(1)_T	0	0
ENSG00000254316.1		-0.44064	0.258759	0.34439	0.193877551020408	0.211367673179396	NPM1(1)_T	0	0
ENSG00000138376.11	BARD1	-0.44066	1.13891e-08	5.6575e-08	1	1	NPM1(1)_T	0	0
ENSG00000043462.13	LCP2	-0.44085	1.01642e-16	1.1305e-15	1	1	NPM1(1)_T	0	0
ENSG00000229367.1	HMGN2P19	-0.44097	0.00802902	0.016295	0.683673469387755	0.72202486678508	NPM1(1)_T	0	0
ENSG00000279601.1		-0.44098	8.16062e-05	0.00023988	1	0.985790408525755	NPM1(1)_T	0	0
ENSG00000211873.1	TRAJ16	-0.44109	0.124042	0.18464	0.510204081632653	0.485790408525755	NPM1(1)_T	0	0
ENSG00000108771.13	DHX58	-0.44119	1.3609e-09	7.5215e-09	1	1	NPM1(1)_T	0	0
ENSG00000214226.9	C17orf67	-0.44119	1.89576e-10	1.1531e-09	1	1	NPM1(1)_T	0	0
ENSG00000182383.8	RPL27AP5	-0.44125	0.000130813	0.00037223	0.979591836734694	0.984902309058615	NPM1(1)_T	0	0
ENSG00000242076.2	IGKV1-33	-0.44134	0.057915	0.095146	0.693877551020408	0.763765541740675	NPM1(1)_T	0	0
ENSG00000278561.1	PTPN20CP	-0.44137	0.222321	0.30303	0.26530612244898	0.344582593250444	NPM1(1)_T	0	0
ENSG00000162241.12	SLC25A45	-0.44146	1.16257e-12	8.913e-12	1	1	NPM1(1)_T	0	0
ENSG00000189401.3	OTUD6A	-0.44147	0.326711	0.41704	0.122448979591837	0.16785079928952	NPM1(1)_T	0	0
ENSG00000198585.12	NUDT16	-0.44159	1.0265e-08	5.1282e-08	1	1	NPM1(1)_T	0	0
ENSG00000285671.1		-0.44166	0.147752	0.21466	0.193877551020408	0.256660746003552	NPM1(1)_T	0	0
ENSG00000118680.14	MYL12B	-0.44168	3.06255e-29	9.2962e-28	1	1	NPM1(1)_T	0	0
ENSG00000228903.7	RASA4CP	-0.44175	5.49605e-09	2.8278e-08	1	1	NPM1(1)_T	0	0
ENSG00000232044.7	SILC1	-0.44178	0.164465	0.23507	0.23469387755102	0.279751332149201	NPM1(1)_T	0	0
ENSG00000083067.23	TRPM3	-0.4418	0.0682932	0.10981	0.581632653061224	0.631438721136767	NPM1(1)_T	0	0
ENSG00000175220.12	ARHGAP1	-0.44185	1.30401e-23	2.5696e-22	1	1	NPM1(1)_T	0	0
ENSG00000224383.8	PRR29	-0.44187	1.14559e-08	5.6881e-08	1	0.99911190053286	NPM1(1)_T	0	0
ENSG00000250069.1		-0.44192	0.00419103	0.0090404	0.938775510204082	0.939609236234458	NPM1(1)_T	0	0
ENSG00000219565.2	ZPR1P1	-0.44208	0.00140804	0.0033406	0.938775510204082	0.936056838365897	NPM1(1)_T	0	0
ENSG00000266232.1	MIR3178	-0.44216	0.0110494	0.021749	0.714285714285714	0.801953818827709	NPM1(1)_T	0	0
ENSG00000274591.1		-0.44229	0.0154871	0.02945	0.857142857142857	0.853463587921847	NPM1(1)_T	0	0
ENSG00000240487.1	ATOSBP1	-0.4424	0.026896	0.048199	0.693877551020408	0.705150976909414	NPM1(1)_T	0	0
ENSG00000263755.2	RN7SL498P	-0.44256	0.21052	0.28968	0.326530612244898	0.27797513321492	NPM1(1)_T	0	0
ENSG00000100412.17	ACO2	-0.44286	1.38675e-32	5.193e-31	1	1	NPM1(1)_T	0	0
ENSG00000011426.11	ANLN	-0.44291	3.47975e-05	0.00010816	1	1	NPM1(1)_T	0	0
ENSG00000111726.13	CMAS	-0.44291	1.08096e-15	1.0967e-14	1	1	NPM1(1)_T	0	0
ENSG00000260792.1	LINC02280	-0.44296	0.00352059	0.0077159	0.908163265306122	0.877442273534636	NPM1(1)_T	0	0
ENSG00000221464.1	MIR1271	-0.44303	0.0827429	0.13002	0.387755102040816	0.434280639431616	NPM1(1)_T	0	0
ENSG00000258551.6		-0.44304	0.0408338	0.069864	0.602040816326531	0.61101243339254	NPM1(1)_T	0	0
ENSG00000198663.17	C6orf89	-0.44306	7.88164e-26	1.8509e-24	1	1	NPM1(1)_T	0	0
ENSG00000226306.6	NPY6R	-0.44313	0.011348	0.02228	0.86734693877551	0.846358792184725	NPM1(1)_T	0	0
ENSG00000130203.10	APOE	-0.44318	0.00545149	0.011481	1	1	NPM1(1)_T	0	0
ENSG00000207972.1	MIR638	-0.44321	0.32552	0.41575	0.173469387755102	0.19538188277087	NPM1(1)_T	0	0
ENSG00000248837.7		-0.44323	0.161557	0.23166	0.193877551020408	0.272646536412078	NPM1(1)_T	0	0
ENSG00000228308.2	LINC01209	-0.4433	0.340164	0.4308	0.163265306122449	0.169626998223801	NPM1(1)_T	0	0
ENSG00000160767.21	ENTREP3	-0.44336	1.96814e-12	1.4725e-11	1	1	NPM1(1)_T	0	0
ENSG00000104537.17	ANXA13	-0.44352	0.28048	0.3681	0.255102040816327	0.218472468916519	NPM1(1)_T	0	0
ENSG00000273361.1		-0.44369	0.115941	0.17418	0.285714285714286	0.330373001776199	NPM1(1)_T	0	0
ENSG00000197177.15	ADGRA1	-0.4437	0.22546	0.30658	0.183673469387755	0.225577264653641	NPM1(1)_T	0	1
ENSG00000248697.1	TOX4P1	-0.4438	0.000188741	0.00052289	0.959183673469388	0.982238010657194	NPM1(1)_T	0	0
ENSG00000209082.1	MT-TL1	-0.44384	0.080843	0.12744	0.5	0.621669626998224	NPM1(1)_T	0	0
ENSG00000185823.5	NPAP1	-0.44387	0.258546	0.34414	0.173469387755102	0.225577264653641	NPM1(1)_T	0	0
ENSG00000248477.6	NAIPP3	-0.44389	3.78558e-05	0.00011693	0.989795918367347	0.984014209591474	NPM1(1)_T	0	0
ENSG00000234949.2	RAB17-DT	-0.4439	0.0437072	0.074165	0.642857142857143	0.74866785079929	NPM1(1)_T	0	0
ENSG00000213717.3		-0.44403	0.0115807	0.022695	0.806122448979592	0.824156305506217	NPM1(1)_T	0	0
ENSG00000231884.1	NDUFB1P1	-0.44405	0.000367592	0.00097044	0.928571428571429	0.949378330373002	NPM1(1)_T	0	0
ENSG00000204710.2	SPDYC	-0.44408	0.0130661	0.025277	0.938775510204082	0.892539964476021	NPM1(1)_T	0	0
ENSG00000256075.1		-0.4441	0.0306241	0.054078	0.602040816326531	0.612788632326821	NPM1(1)_T	0	0
ENSG00000104814.13	MAP4K1	-0.44422	1.19318e-12	9.1305e-12	1	1	NPM1(1)_T	0	0
ENSG00000170581.14	STAT2	-0.44426	4.55553e-11	2.9546e-10	1	1	NPM1(1)_T	0	1
ENSG00000269320.1	VN1R93P	-0.4443	0.253975	0.33923	0.244897959183673	0.252220248667851	NPM1(1)_T	0	0
ENSG00000249119.1	MTND6P4	-0.44442	0.000112387	0.00032336	1	1	NPM1(1)_T	0	0
ENSG00000105699.16	LSR	-0.4445	2.16232e-06	8.0541e-06	1	1	NPM1(1)_T	0	1
ENSG00000260339.1	HEXA-AS1	-0.44461	2.10916e-07	8.9329e-07	0.989795918367347	0.995559502664298	NPM1(1)_T	0	0
ENSG00000256045.3		-0.44464	0.00406516	0.0087969	0.979591836734694	0.982238010657194	NPM1(1)_T	0	0
ENSG00000288109.1		-0.44464	0.0262295	0.047149	0.673469387755102	0.676731793960924	NPM1(1)_T	0	0
ENSG00000170043.12	TRAPPC1	-0.44466	2.16563e-14	1.951e-13	1	1	NPM1(1)_T	0	0
ENSG00000259428.1	HMGB3P26	-0.44472	0.358595	0.44926	0.204081632653061	0.183836589698046	NPM1(1)_T	0	0
ENSG00000125454.12	SLC25A19	-0.44475	7.03368e-08	3.1636e-07	1	1	NPM1(1)_T	0	0
ENSG00000226979.9	LTA	-0.44485	0.000590745	0.0015043	0.989795918367347	0.998223801065719	NPM1(1)_T	0	0
ENSG00000197712.12	FAM114A1	-0.44495	7.94431e-06	2.7252e-05	1	1	NPM1(1)_T	0	0
ENSG00000167107.13	ACSF2	-0.44508	4.46832e-11	2.9001e-10	1	1	NPM1(1)_T	0	0
ENSG00000171100.15	MTM1	-0.44512	1.3638e-30	4.5169e-29	1	1	NPM1(1)_T	0	0
ENSG00000205786.8	LINC01531	-0.44512	0.0841994	0.13201	0.540816326530612	0.568383658969805	NPM1(1)_T	0	0
ENSG00000231725.1	VN1R110P	-0.44529	0.0354526	0.061612	0.663265306122449	0.643872113676732	NPM1(1)_T	0	0
ENSG00000238086.5	PPP1R26P1	-0.44534	0.000217747	0.00059627	0.969387755102041	0.998223801065719	NPM1(1)_T	0	0
ENSG00000260326.1	PHB1P21	-0.44538	0.0104176	0.020624	0.653061224489796	0.789520426287744	NPM1(1)_T	0	0
ENSG00000103245.14	CIAO3	-0.44539	2.20083e-11	1.4749e-10	1	1	NPM1(1)_T	0	0
ENSG00000101213.7	PTK6	-0.44544	8.25216e-05	0.00024241	1	0.99911190053286	NPM1(1)_T	0	0
ENSG00000169040.14	PMCHL2	-0.44548	0.0900205	0.13982	0.510204081632653	0.498223801065719	NPM1(1)_T	0	0
ENSG00000198176.13	TFDP1	-0.44563	2.92982e-10	1.7487e-09	1	1	NPM1(1)_T	0	1
ENSG00000276116.2	FUT8-AS1	-0.4457	3.17117e-06	1.1525e-05	1	0.984902309058615	NPM1(1)_T	0	0
ENSG00000227033.1		-0.44576	0.278586	0.36595	0.316326530612245	0.328596802841918	NPM1(1)_T	0	0
ENSG00000079215.14	SLC1A3	-0.44582	0.00232773	0.0052879	0.989795918367347	1	NPM1(1)_T	1	0
ENSG00000233927.5	RPS28	-0.446	5.79143e-10	3.349e-09	1	1	NPM1(1)_T	0	0
ENSG00000248848.1	PPBPP2	-0.44603	0.0280148	0.04995	0.653061224489796	0.733570159857904	NPM1(1)_T	0	0
ENSG00000108387.15	SEPTIN4	-0.44606	0.00313256	0.0069314	1	0.998223801065719	NPM1(1)_T	0	0
ENSG00000226141.1		-0.44608	0.310871	0.40044	0.214285714285714	0.190941385435169	NPM1(1)_T	0	0
ENSG00000214259.3		-0.44609	0.0181444	0.033919	0.877551020408163	0.883658969804618	NPM1(1)_T	0	0
ENSG00000258128.2	MKRN9P	-0.4461	0.00652599	0.013508	0.918367346938776	0.902309058614565	NPM1(1)_T	0	0
ENSG00000213050.5	TPM3P1	-0.44623	0.00897212	0.018012	0.86734693877551	0.883658969804618	NPM1(1)_T	0	0
ENSG00000237473.2		-0.44624	0.224021	0.30494	0.163265306122449	0.314387211367673	NPM1(1)_T	0	0
ENSG00000150782.12	IL18	-0.44628	1.29487e-07	5.6336e-07	1	1	NPM1(1)_T	0	0
ENSG00000249448.1	MTCO1P24	-0.44628	0.0495711	0.082956	0.744897959183674	0.780639431616341	NPM1(1)_T	0	0
ENSG00000237125.11	HAND2-AS1	-0.4463	0.100873	0.15432	0.448979591836735	0.497335701598579	NPM1(1)_T	0	0
ENSG00000270381.1		-0.4463	0.0685732	0.11021	0.795918367346939	0.669626998223801	NPM1(1)_T	0	0
ENSG00000235315.2	RPL23AP69	-0.44663	0.00397993	0.0086275	0.714285714285714	0.809058614564831	NPM1(1)_T	0	0
ENSG00000278112.1		-0.44669	0.00513454	0.010877	0.86734693877551	0.865896980461812	NPM1(1)_T	0	0
ENSG00000207563.1	MIR23B	-0.44672	0.137982	0.20239	0.357142857142857	0.313499111900533	NPM1(1)_T	0	0
ENSG00000224000.1		-0.44678	0.249315	0.3339	0.13265306122449	0.214920071047957	NPM1(1)_T	0	0
ENSG00000262246.6	CORO7	-0.44679	2.01181e-13	1.6593e-12	1	1	NPM1(1)_T	0	0
ENSG00000179101.5	H3P47	-0.44694	8.44168e-07	3.3141e-06	1	0.998223801065719	NPM1(1)_T	0	0
ENSG00000222983.1	RNA5SP127	-0.44695	0.25984	0.34557	0.244897959183673	0.243339253996448	NPM1(1)_T	0	0
ENSG00000173801.17	JUP	-0.44697	4.39838e-05	0.00013451	1	1	NPM1(1)_T	0	1
ENSG00000180043.11	GARIN5B	-0.44699	0.230668	0.31261	0.183673469387755	0.242451154529307	NPM1(1)_T	0	0
ENSG00000147010.18	SH3KBP1	-0.44701	2.3375e-18	3.0233e-17	1	1	NPM1(1)_T	0	0
ENSG00000247746.4	USP51	-0.44701	3.70391e-08	1.7237e-07	1	1	NPM1(1)_T	0	0
ENSG00000219814.2	RPL23AP47	-0.44703	0.208815	0.28775	0.163265306122449	0.242451154529307	NPM1(1)_T	0	0
ENSG00000266160.2	RN7SL612P	-0.44703	0.315279	0.40496	0.214285714285714	0.206927175843694	NPM1(1)_T	0	0
ENSG00000216588.9	IGSF23	-0.44705	0.0734785	0.11713	0.602040816326531	0.598579040852576	NPM1(1)_T	0	0
ENSG00000272798.1		-0.44707	0.0857942	0.13418	0.469387755102041	0.579040852575488	NPM1(1)_T	0	0
ENSG00000239455.1	PTPN11P1	-0.44725	0.0111324	0.021899	0.846938775510204	0.793072824156306	NPM1(1)_T	0	0
ENSG00000155849.15	ELMO1	-0.44729	1.69778e-17	2.0265e-16	1	1	NPM1(1)_T	0	0
ENSG00000163466.16	ARPC2	-0.44733	1.70036e-30	5.5902e-29	1	1	NPM1(1)_T	0	0
ENSG00000168765.17	GSTM4	-0.44738	3.13215e-08	1.4728e-07	1	1	NPM1(1)_T	0	0
ENSG00000225947.1		-0.44742	0.0902506	0.1401	0.244897959183673	0.367673179396092	NPM1(1)_T	0	0
ENSG00000287797.1		-0.44746	0.0815987	0.1285	0.489795918367347	0.516873889875666	NPM1(1)_T	0	0
ENSG00000235836.1	KIF3AP1	-0.44758	0.306829	0.39625	0.173469387755102	0.186500888099467	NPM1(1)_T	0	0
ENSG00000248826.2	PCBP2P3	-0.44758	0.223957	0.30488	0.122448979591837	0.206039076376554	NPM1(1)_T	0	0
ENSG00000235215.2		-0.44767	0.106769	0.16225	0.357142857142857	0.393428063943162	NPM1(1)_T	0	0
ENSG00000096433.11	ITPR3	-0.44771	7.156e-05	0.00021217	1	1	NPM1(1)_T	1	0
ENSG00000264519.2	RN7SL596P	-0.44778	0.153232	0.22142	0.214285714285714	0.257548845470693	NPM1(1)_T	0	0
ENSG00000237978.6	KCNMB2-AS1	-0.44803	0.00848641	0.017132	0.846938775510204	0.865896980461812	NPM1(1)_T	0	0
ENSG00000063854.13	HAGH	-0.44805	1.29126e-09	7.1596e-09	1	1	NPM1(1)_T	0	0
ENSG00000141526.17	SLC16A3	-0.44823	2.96538e-06	1.0818e-05	1	1	NPM1(1)_T	0	0
ENSG00000207419.1		-0.44827	0.294083	0.3828	0.153061224489796	0.174955595026643	NPM1(1)_T	0	0
ENSG00000266473.1	HELZ-AS1	-0.44831	7.56151e-07	2.988e-06	1	0.990230905861456	NPM1(1)_T	0	0
ENSG00000286766.1		-0.44844	0.139818	0.20469	0.561224489795918	0.428952042628774	NPM1(1)_T	0	0
ENSG00000221937.4	TAS2R40	-0.44858	0.0148139	0.028285	0.785714285714286	0.768206039076377	NPM1(1)_T	0	0
ENSG00000269332.5	GOLGA2P9	-0.44859	0.207739	0.28649	0.316326530612245	0.27886323268206	NPM1(1)_T	0	0
ENSG00000089356.18	FXYD3	-0.44862	0.113345	0.17078	0.438775510204082	0.420959147424512	NPM1(1)_T	0	0
ENSG00000240502.2	RN7SL837P	-0.44868	0.151425	0.21915	0.326530612244898	0.341030195381883	NPM1(1)_T	0	0
ENSG00000213318.4		-0.44882	0.0599211	0.098017	0.438775510204082	0.531083481349911	NPM1(1)_T	0	0
ENSG00000178573.7	MAF	-0.44892	0.00100728	0.0024553	1	0.99911190053286	NPM1(1)_T	0	1
ENSG00000286504.1		-0.44892	0.0268833	0.048179	0.86734693877551	0.838365896980462	NPM1(1)_T	0	0
ENSG00000163879.11	DNALI1	-0.44894	0.00428302	0.0092224	0.979591836734694	0.963587921847247	NPM1(1)_T	0	0
ENSG00000258118.1	PPIAP44	-0.44904	0.184899	0.25966	0.183673469387755	0.239786856127886	NPM1(1)_T	0	0
ENSG00000221033.1	MIR1272	-0.44905	0.298665	0.38782	0.112244897959184	0.187388987566607	NPM1(1)_T	0	0
ENSG00000196620.10	UGT2B15	-0.44922	0.272701	0.3596	0.183673469387755	0.202486678507993	NPM1(1)_T	0	0
ENSG00000217825.2		-0.44922	0.316097	0.40584	0.122448979591837	0.171403197158082	NPM1(1)_T	0	0
ENSG00000224153.3	LINC02054	-0.44923	0.113368	0.17081	0.326530612244898	0.359680284191829	NPM1(1)_T	0	0
ENSG00000277282.1	IGHV1OR21-1	-0.44931	0.213588	0.29321	0.204081632653061	0.301953818827709	NPM1(1)_T	0	0
ENSG00000167645.17	YIF1B	-0.44933	3.48854e-13	2.8064e-12	1	1	NPM1(1)_T	0	0
ENSG00000241644.2	INMT	-0.44933	0.0245197	0.04442	0.887755102040816	0.857015985790408	NPM1(1)_T	0	0
ENSG00000136048.14	DRAM1	-0.4494	9.7426e-10	5.4773e-09	1	1	NPM1(1)_T	0	0
ENSG00000178053.20	MLF1	-0.4494	0.0118304	0.02313	1	0.992895204262877	NPM1(1)_T	0	0
ENSG00000212402.1	SNORA74B	-0.44945	0.0211742	0.038969	0.683673469387755	0.774422735346359	NPM1(1)_T	0	0
ENSG00000233309.1	RPS6P12	-0.4496	0.361245	0.45207	0.112244897959184	0.187388987566607	NPM1(1)_T	0	0
ENSG00000255394.4		-0.44971	0.276575	0.36379	0.204081632653061	0.199822380106572	NPM1(1)_T	0	0
ENSG00000197461.13	PDGFA	-0.44975	0.019952	0.036949	1	0.992895204262877	NPM1(1)_T	0	0
ENSG00000234571.2	H2BP2	-0.44976	0.0146832	0.028059	0.948979591836735	0.914742451154529	NPM1(1)_T	0	0
ENSG00000171564.12	FGB	-0.44977	0.196202	0.27304	0.275510204081633	0.293072824156306	NPM1(1)_T	1	0
ENSG00000271202.1	PRR13P7	-0.44977	0.159738	0.22948	0.142857142857143	0.238898756660746	NPM1(1)_T	0	0
ENSG00000242445.1	RPL7AP11	-0.44978	1.60354e-06	6.0822e-06	1	1	NPM1(1)_T	0	0
ENSG00000275785.1		-0.44979	0.124728	0.18548	0.316326530612245	0.348134991119005	NPM1(1)_T	0	0
ENSG00000164089.9	ETNPPL	-0.44981	0.308889	0.39841	0.183673469387755	0.181172291296625	NPM1(1)_T	0	0
ENSG00000181997.8	AQP7P2	-0.44985	0.345426	0.43619	0.163265306122449	0.168738898756661	NPM1(1)_T	0	0
ENSG00000119681.12	LTBP2	-0.44988	1.44587e-05	4.7574e-05	1	1	NPM1(1)_T	0	0
ENSG00000253173.3	H2AZP2	-0.45006	0.000192277	0.00053187	0.918367346938776	0.949378330373002	NPM1(1)_T	0	0
ENSG00000258033.1	SNX5P2	-0.4501	0.00303212	0.0067278	0.836734693877551	0.897868561278863	NPM1(1)_T	0	0
ENSG00000286295.1		-0.4501	0.140192	0.20519	0.275510204081633	0.30550621669627	NPM1(1)_T	0	0
ENSG00000201564.1	RN7SKP50	-0.45018	0.067276	0.10843	0.561224489795918	0.578152753108348	NPM1(1)_T	0	0
ENSG00000229492.1		-0.45021	0.0427047	0.072712	0.663265306122449	0.61190053285968	NPM1(1)_T	0	0
ENSG00000213488.4		-0.45027	0.227369	0.30879	0.23469387755102	0.256660746003552	NPM1(1)_T	0	0
ENSG00000160539.6	PLPP7	-0.4504	0.0289179	0.051366	0.918367346938776	0.97158081705151	NPM1(1)_T	0	0
ENSG00000186439.14	TRDN	-0.45046	0.187546	0.2628	0.36734693877551	0.431616341030195	NPM1(1)_T	0	0
ENSG00000265855.1	MIR4514	-0.45051	0.137904	0.2023	0.26530612244898	0.300177619893428	NPM1(1)_T	0	0
ENSG00000131055.5	COX4I2	-0.45057	0.102881	0.15705	0.387755102040816	0.41740674955595	NPM1(1)_T	0	0
ENSG00000239880.1	RALBP1P1	-0.45062	0.00673174	0.013897	0.836734693877551	0.827708703374778	NPM1(1)_T	0	0
ENSG00000288106.1		-0.45065	0.0488145	0.08184	0.581632653061224	0.558614564831261	NPM1(1)_T	0	0
ENSG00000287064.1		-0.45077	0.139092	0.2038	0.581632653061224	0.730905861456483	NPM1(1)_T	0	0
ENSG00000251230.6	MIR3945HG	-0.45079	0.00905331	0.018159	0.979591836734694	0.956483126110124	NPM1(1)_T	0	0
ENSG00000277900.1		-0.45081	0.106943	0.16249	0.26530612244898	0.325044404973357	NPM1(1)_T	0	0
ENSG00000228328.2	PGK1P1	-0.45096	4.86146e-09	2.5141e-08	1	0.996447602131439	NPM1(1)_T	0	0
ENSG00000164877.19	MICALL2	-0.45099	5.41255e-06	1.8991e-05	1	1	NPM1(1)_T	0	0
ENSG00000221387.1	RNU6ATAC8P	-0.451	0.242671	0.3263	0.173469387755102	0.191829484902309	NPM1(1)_T	0	0
ENSG00000233154.6	LINC01762	-0.45103	0.00252315	0.0056894	0.908163265306122	0.925399644760213	NPM1(1)_T	0	0
ENSG00000264067.1		-0.45115	0.274451	0.36153	0.183673469387755	0.202486678507993	NPM1(1)_T	0	0
ENSG00000183287.14	CCBE1	-0.45124	0.0106967	0.021118	0.755102040816326	0.880994671403197	NPM1(1)_T	0	0
ENSG00000102144.15	PGK1	-0.45125	2.34439e-26	5.7343e-25	1	1	NPM1(1)_T	0	0
ENSG00000259419.2	HNRNPCP3	-0.45126	0.0392219	0.067413	0.469387755102041	0.564831261101243	NPM1(1)_T	0	0
ENSG00000265204.1		-0.45127	0.00182802	0.0042415	0.897959183673469	0.906749555950266	NPM1(1)_T	0	0
ENSG00000177084.18	POLE	-0.45133	2.72344e-13	2.2164e-12	1	1	NPM1(1)_T	0	0
ENSG00000181744.9	DIPK2A	-0.45137	5.79149e-08	2.6316e-07	1	1	NPM1(1)_T	0	0
ENSG00000070404.10	FSTL3	-0.45139	1.89618e-06	7.1209e-06	1	1	NPM1(1)_T	0	0
ENSG00000125304.10	TM9SF2	-0.45144	2.20089e-26	5.3921e-25	1	1	NPM1(1)_T	0	0
ENSG00000145220.14	LYAR	-0.45146	3.38153e-12	2.4697e-11	1	1	NPM1(1)_T	0	1
ENSG00000241246.3	RN7SL302P	-0.45154	0.171155	0.24332	0.23469387755102	0.283303730017762	NPM1(1)_T	0	0
ENSG00000135253.15	KCP	-0.45167	0.000261496	0.00070715	1	0.99911190053286	NPM1(1)_T	0	0
ENSG00000223640.1	RPL30P3	-0.45168	0.0866405	0.13531	0.26530612244898	0.320603907637655	NPM1(1)_T	0	0
ENSG00000115649.16	CNPPD1	-0.45175	3.51469e-24	7.2285e-23	1	1	NPM1(1)_T	0	0
ENSG00000232829.3	GSTO3P	-0.45177	0.00971643	0.019356	0.693877551020408	0.745115452930728	NPM1(1)_T	0	0
ENSG00000162998.5	FRZB	-0.45195	0.176712	0.25008	0.397959183673469	0.539964476021314	NPM1(1)_T	0	0
ENSG00000280968.1		-0.45195	0.00585909	0.012253	0.673469387755102	0.72113676731794	NPM1(1)_T	0	0
ENSG00000234022.1		-0.45198	0.0524865	0.087296	0.448979591836735	0.503552397868561	NPM1(1)_T	0	0
ENSG00000222041.11	CYTOR	-0.45199	9.15283e-09	4.5998e-08	1	1	NPM1(1)_T	0	0
ENSG00000109787.13	KLF3	-0.4521	1.16882e-09	6.5154e-09	1	1	NPM1(1)_T	0	1
ENSG00000138942.16	RNF185	-0.45213	3.45154e-21	5.6139e-20	1	1	NPM1(1)_T	0	0
ENSG00000244187.8	TMEM141	-0.45218	1.309e-13	1.1008e-12	1	1	NPM1(1)_T	0	0
ENSG00000059915.17	PSD	-0.45231	4.07579e-05	0.00012527	1	1	NPM1(1)_T	0	0
ENSG00000111537.5	IFNG	-0.45233	0.0136502	0.026313	0.938775510204082	0.97335701598579	NPM1(1)_T	0	0
ENSG00000255996.1		-0.45246	0.028527	0.050754	0.540816326530612	0.627886323268206	NPM1(1)_T	0	0
ENSG00000240271.1	RPL29P18	-0.45248	0.0688709	0.11063	0.295918367346939	0.371225577264654	NPM1(1)_T	0	0
ENSG00000251235.3	SNRPCP2	-0.45267	0.00977279	0.019459	0.73469387755102	0.841030195381883	NPM1(1)_T	0	0
ENSG00000225933.1	RPS14P5	-0.45273	0.0547551	0.090514	0.418367346938776	0.534635879218472	NPM1(1)_T	0	0
ENSG00000138767.13	CNOT6L	-0.45274	1.57899e-12	1.1956e-11	1	1	NPM1(1)_T	0	0
ENSG00000213045.3		-0.45277	0.233549	0.3159	0.163265306122449	0.206039076376554	NPM1(1)_T	0	0
ENSG00000197956.10	S100A6	-0.45282	3.06416e-06	1.1157e-05	1	1	NPM1(1)_T	0	0
ENSG00000270764.1		-0.45282	0.18159	0.25587	0.438775510204082	0.484014209591474	NPM1(1)_T	0	0
ENSG00000234108.1	COX6A1P1	-0.45283	0.15241	0.22037	0.224489795918367	0.276198934280639	NPM1(1)_T	0	0
ENSG00000213885.4	RPL13AP7	-0.45285	1.68694e-07	7.2379e-07	1	1	NPM1(1)_T	0	0
ENSG00000241411.1		-0.45291	0.00514022	0.010888	0.877551020408163	0.907637655417407	NPM1(1)_T	0	0
ENSG00000251385.2	MTCYBP16	-0.45293	0.187651	0.26293	0.275510204081633	0.376554174067496	NPM1(1)_T	0	0
ENSG00000106617.15	PRKAG2	-0.45295	7.9995e-17	8.9913e-16	1	1	NPM1(1)_T	0	0
ENSG00000049192.15	ADAMTS6	-0.45302	0.00220794	0.0050373	1	0.998223801065719	NPM1(1)_T	0	0
ENSG00000278493.1		-0.45308	0.00292463	0.0065113	0.969387755102041	0.963587921847247	NPM1(1)_T	0	0
ENSG00000243144.7	LINC02932	-0.45323	0.0350558	0.061001	0.897959183673469	0.796625222024867	NPM1(1)_T	0	0
ENSG00000224949.2	RPL37P24	-0.45331	0.21644	0.29642	0.26530612244898	0.321492007104796	NPM1(1)_T	0	0
ENSG00000070601.10	FRMPD1	-0.45332	0.0257428	0.046391	0.785714285714286	0.764653641207815	NPM1(1)_T	0	0
ENSG00000257258.2		-0.45334	0.000216943	0.00059414	0.979591836734694	0.990230905861456	NPM1(1)_T	0	0
ENSG00000128228.5	SDF2L1	-0.4534	4.59715e-08	2.1127e-07	1	1	NPM1(1)_T	0	0
ENSG00000006659.13	LGALS14	-0.45341	0.117493	0.17622	0.357142857142857	0.393428063943162	NPM1(1)_T	0	0
ENSG00000258422.5		-0.45341	0.038488	0.066295	0.76530612244898	0.650976909413854	NPM1(1)_T	0	0
ENSG00000280234.1		-0.45343	0.0654292	0.10585	0.63265306122449	0.551509769094139	NPM1(1)_T	0	0
ENSG00000224950.2		-0.45352	0.000143727	0.00040601	1	0.989342806394316	NPM1(1)_T	0	0
ENSG00000167600.14	CYP2S1	-0.45371	0.0234213	0.042649	1	0.991119005328597	NPM1(1)_T	0	0
ENSG00000125813.13	PAX1	-0.45383	0.301662	0.391	0.214285714285714	0.22202486678508	NPM1(1)_T	0	1
ENSG00000171864.5	PRND	-0.45387	0.0854326	0.13371	0.418367346938776	0.595026642984014	NPM1(1)_T	0	0
ENSG00000214914.3	RPL23AP3	-0.4539	0.00363101	0.0079361	0.969387755102041	0.940497335701599	NPM1(1)_T	0	0
ENSG00000275371.1		-0.45415	0.000709812	0.0017814	0.959183673469388	0.94582593250444	NPM1(1)_T	0	0
ENSG00000173327.8	MAP3K11	-0.45421	3.79164e-19	5.2389e-18	1	1	NPM1(1)_T	0	0
ENSG00000284702.1		-0.45447	0.0942795	0.14551	0.275510204081633	0.344582593250444	NPM1(1)_T	0	0
ENSG00000071073.13	MGAT4A	-0.45449	5.81066e-08	2.6392e-07	1	1	NPM1(1)_T	0	0
ENSG00000221826.10	PSG3	-0.45449	0.289981	0.37851	0.163265306122449	0.19449378330373	NPM1(1)_T	0	0
ENSG00000279134.1		-0.45452	0.156629	0.2257	0.346938775510204	0.327708703374778	NPM1(1)_T	0	0
ENSG00000258872.2	FDPSP3	-0.45462	0.0109197	0.021522	0.918367346938776	0.932504440497336	NPM1(1)_T	0	0
ENSG00000259523.1		-0.45462	0.126273	0.18747	0.183673469387755	0.27797513321492	NPM1(1)_T	0	0
ENSG00000124299.15	PEPD	-0.45481	2.57271e-13	2.0972e-12	1	1	NPM1(1)_T	0	0
ENSG00000239924.1	RPL29P22	-0.45483	0.0781143	0.12364	0.193877551020408	0.288632326820604	NPM1(1)_T	0	0
ENSG00000272567.1		-0.45491	0.0227467	0.04154	0.602040816326531	0.63943161634103	NPM1(1)_T	0	0
ENSG00000286050.1		-0.45499	0.0831499	0.1306	0.377551020408163	0.452930728241563	NPM1(1)_T	0	0
ENSG00000180448.10	ARHGAP45	-0.45504	7.1683e-16	7.3969e-15	1	1	NPM1(1)_T	0	0
ENSG00000077150.20	NFKB2	-0.45507	8.81684e-06	2.999e-05	1	1	NPM1(1)_T	0	1
ENSG00000280189.1		-0.45509	0.335852	0.42634	0.163265306122449	0.16785079928952	NPM1(1)_T	0	0
ENSG00000279586.1		-0.4551	0.277911	0.36523	0.153061224489796	0.184724689165187	NPM1(1)_T	0	0
ENSG00000130958.13	SLC35D2	-0.45512	3.93039e-12	2.8505e-11	1	1	NPM1(1)_T	0	0
ENSG00000242727.2		-0.45513	0.267104	0.35339	0.122448979591837	0.187388987566607	NPM1(1)_T	0	0
ENSG00000165914.15	TTC7B	-0.45519	3.65691e-09	1.9202e-08	1	1	NPM1(1)_T	0	0
ENSG00000228804.5		-0.45519	0.00764119	0.015584	0.897959183673469	0.937833037300178	NPM1(1)_T	0	0
ENSG00000265593.1	NPM1P45	-0.45519	0.278703	0.36605	0.13265306122449	0.177619893428064	NPM1(1)_T	0	0
ENSG00000177337.8	DLGAP1-AS1	-0.45528	4.41089e-08	2.0313e-07	1	1	NPM1(1)_T	0	0
ENSG00000248780.1	ARL4AP2	-0.45539	0.00286728	0.0063928	0.908163265306122	0.912966252220249	NPM1(1)_T	0	0
ENSG00000282608.2	ADORA3	-0.45542	0.000357711	0.00094605	1	0.990230905861456	NPM1(1)_T	0	0
ENSG00000197046.12	SIGLEC15	-0.45546	0.000127785	0.00036397	1	0.997335701598579	NPM1(1)_T	0	0
ENSG00000213925.3	NPM1P33	-0.45557	0.0105232	0.02081	0.724489795918367	0.797513321492007	NPM1(1)_T	0	0
ENSG00000254183.1	DNAJC8P3	-0.45569	0.0566942	0.09336	0.459183673469388	0.519538188277087	NPM1(1)_T	0	0
ENSG00000287046.1		-0.4557	0.293693	0.38241	0.13265306122449	0.207815275310835	NPM1(1)_T	0	0
ENSG00000232531.3	KMT5AP2	-0.45574	1.00455e-05	3.3873e-05	0.959183673469388	0.982238010657194	NPM1(1)_T	0	0
ENSG00000217385.1	PSMC1P11	-0.45582	0.0273236	0.048879	0.846938775510204	0.825044404973357	NPM1(1)_T	0	0
ENSG00000210127.1	MT-TA	-0.45584	0.257209	0.34276	0.142857142857143	0.200710479573712	NPM1(1)_T	0	0
ENSG00000223688.2	RPS24P14	-0.45587	0.241933	0.32544	0.244897959183673	0.217584369449378	NPM1(1)_T	0	0
ENSG00000108479.12	GALK1	-0.45588	2.28896e-10	1.381e-09	1	1	NPM1(1)_T	0	0
ENSG00000152592.14	DMP1	-0.45592	0.225784	0.30695	0.357142857142857	0.292184724689165	NPM1(1)_T	0	0
ENSG00000234568.3	BIN2P1	-0.45592	2.87755e-05	9.0504e-05	0.979591836734694	0.988454706927176	NPM1(1)_T	0	0
ENSG00000137168.8	PPIL1	-0.45595	2.77574e-09	1.4791e-08	1	1	NPM1(1)_T	0	0
ENSG00000204194.1	RPL12P1	-0.45599	0.0347628	0.060536	0.561224489795918	0.586145648312611	NPM1(1)_T	0	0
ENSG00000131096.10	PYY	-0.45623	0.0369295	0.063906	0.571428571428571	0.588809946714032	NPM1(1)_T	0	0
ENSG00000124172.10	ATP5F1E	-0.45627	8.41141e-15	7.8796e-14	1	1	NPM1(1)_T	0	0
ENSG00000171695.10	LKAAEAR1	-0.45627	2.97737e-05	9.3428e-05	1	0.998223801065719	NPM1(1)_T	0	0
ENSG00000231235.1	CTNNBL1P1	-0.45634	0.0488575	0.0819	0.510204081632653	0.579040852575488	NPM1(1)_T	0	0
ENSG00000285554.1	LINC02988	-0.45637	5.42316e-05	0.00016346	1	0.998223801065719	NPM1(1)_T	0	0
ENSG00000283010.1		-0.4564	0.136167	0.20014	0.244897959183673	0.303730017761989	NPM1(1)_T	0	0
ENSG00000100077.15	GRK3	-0.45645	1.21769e-13	1.0257e-12	1	1	NPM1(1)_T	0	0
ENSG00000284263.1		-0.45663	0.143288	0.20907	0.23469387755102	0.287744227353464	NPM1(1)_T	0	0
ENSG00000270232.1	MTCYBP22	-0.45669	0.185261	0.26008	0.346938775510204	0.489342806394316	NPM1(1)_T	0	0
ENSG00000238554.1	RNU1-88P	-0.45672	0.164936	0.23568	0.193877551020408	0.253108348134991	NPM1(1)_T	0	0
ENSG00000224415.1		-0.45691	6.09093e-08	2.7584e-07	1	1	NPM1(1)_T	0	0
ENSG00000223601.2	EBLN1	-0.45716	0.104327	0.15902	0.653061224489796	0.49911190053286	NPM1(1)_T	0	0
ENSG00000215480.4	OR7E37P	-0.4572	0.161527	0.23162	0.163265306122449	0.238010657193606	NPM1(1)_T	0	0
ENSG00000196116.8	TDRD7	-0.45724	1.51986e-10	9.3244e-10	1	1	NPM1(1)_T	0	0
ENSG00000236243.2	RPL6P29	-0.4573	0.0550432	0.090929	0.408163265306122	0.488454706927176	NPM1(1)_T	0	0
ENSG00000170959.14	DCDC1	-0.45734	0.0508986	0.084939	0.755102040816326	0.688277087033748	NPM1(1)_T	0	0
ENSG00000270837.1	HNRNPDLP4	-0.45736	0.270591	0.3573	0.214285714285714	0.22202486678508	NPM1(1)_T	0	0
ENSG00000235832.2	CNN2P3	-0.45739	0.304728	0.39409	0.13265306122449	0.170515097690941	NPM1(1)_T	0	0
ENSG00000215236.3	RPL7P33	-0.45758	0.147563	0.21447	0.479591836734694	0.513321492007105	NPM1(1)_T	0	0
ENSG00000237433.1	RPSAP11	-0.45759	0.000366143	0.00096681	0.938775510204082	0.968916518650089	NPM1(1)_T	0	0
ENSG00000144746.7	ARL6IP5	-0.45761	3.95904e-15	3.8357e-14	1	1	NPM1(1)_T	0	0
ENSG00000151892.15	GFRA1	-0.45765	0.217844	0.29809	0.520408163265306	0.559502664298401	NPM1(1)_T	1	0
ENSG00000275722.5	LYZL6	-0.45773	0.334013	0.4246	0.153061224489796	0.182948490230906	NPM1(1)_T	0	0
ENSG00000140511.12	HAPLN3	-0.45794	0.000423108	0.0011051	1	1	NPM1(1)_T	0	0
ENSG00000237425.1	RPSAP2	-0.45808	0.0570309	0.093856	0.418367346938776	0.487566607460036	NPM1(1)_T	0	0
ENSG00000287012.1		-0.45808	0.20888	0.28779	0.153061224489796	0.207815275310835	NPM1(1)_T	0	0
ENSG00000173660.12	UQCRH	-0.4581	1.68344e-20	2.6063e-19	1	1	NPM1(1)_T	0	0
ENSG00000256448.5		-0.45813	7.94442e-05	0.00023394	1	0.981349911190053	NPM1(1)_T	0	0
ENSG00000286154.1		-0.45813	0.112125	0.16921	0.489795918367347	0.571936056838366	NPM1(1)_T	0	0
ENSG00000053328.8	METTL24	-0.45818	0.00896596	0.018003	0.897959183673469	0.873889875666075	NPM1(1)_T	0	0
ENSG00000186193.9	SAPCD2	-0.45818	0.000136568	0.00038725	1	0.998223801065719	NPM1(1)_T	0	0
ENSG00000241912.1		-0.45838	0.226763	0.30809	0.173469387755102	0.201598579040853	NPM1(1)_T	0	0
ENSG00000235644.1	RPL10P5	-0.4585	0.0125848	0.024449	0.816326530612245	0.796625222024867	NPM1(1)_T	0	0
ENSG00000174255.8	ZNF80	-0.45851	0.00409865	0.0088625	0.938775510204082	0.909413854351687	NPM1(1)_T	0	1
ENSG00000237009.2	GLIS3-AS1	-0.45851	0.353264	0.44397	0.224489795918367	0.16607460035524	NPM1(1)_T	0	0
ENSG00000267559.5		-0.45854	0.0391017	0.067248	0.438775510204082	0.532859680284192	NPM1(1)_T	0	0
ENSG00000200334.1		-0.45876	0.270435	0.35714	0.204081632653061	0.219360568383659	NPM1(1)_T	0	0
ENSG00000280071.4		-0.45878	3.19049e-08	1.498e-07	1	1	NPM1(1)_T	0	0
ENSG00000270883.1		-0.45906	0.0109989	0.021662	0.663265306122449	0.730017761989343	NPM1(1)_T	0	0
ENSG00000164123.7	C4orf45	-0.45912	0.000904892	0.002225	0.948979591836735	0.942273534635879	NPM1(1)_T	0	0
ENSG00000283138.1		-0.45912	1.76675e-05	5.7318e-05	0.979591836734694	0.986678507992895	NPM1(1)_T	0	0
ENSG00000260100.1		-0.45914	0.0193656	0.035993	0.581632653061224	0.619893428063943	NPM1(1)_T	0	0
ENSG00000170571.12	EMB	-0.45916	1.25195e-08	6.1915e-08	1	1	NPM1(1)_T	1	0
ENSG00000231826.6	LINC01819	-0.45922	0.00922662	0.018467	1	0.954706927175844	NPM1(1)_T	0	0
ENSG00000067182.8	TNFRSF1A	-0.45928	2.97876e-13	2.415e-12	1	1	NPM1(1)_T	1	0
ENSG00000137547.9	MRPL15	-0.45938	5.9388e-17	6.7549e-16	1	1	NPM1(1)_T	0	0
ENSG00000213091.2	PHB1P1	-0.45951	0.0753076	0.11972	0.36734693877551	0.420959147424512	NPM1(1)_T	0	0
ENSG00000277083.1	PRSS3P3	-0.45969	0.236638	0.31923	0.163265306122449	0.201598579040853	NPM1(1)_T	0	0
ENSG00000241318.3	WDR82P2	-0.45973	0.003409	0.007492	0.806122448979592	0.868561278863233	NPM1(1)_T	0	0
ENSG00000176984.6		-0.45975	0.231815	0.31389	0.193877551020408	0.223801065719361	NPM1(1)_T	0	0
ENSG00000243649.9	CFB	-0.45975	0.00257599	0.0057957	0.969387755102041	0.962699822380107	NPM1(1)_T	0	0
ENSG00000170381.14	SEMA3E	-0.45977	0.205777	0.28415	0.285714285714286	0.353463587921847	NPM1(1)_T	0	0
ENSG00000267943.1		-0.45999	0.0939523	0.14506	0.428571428571429	0.504440497335702	NPM1(1)_T	0	0
ENSG00000278028.1		-0.46003	0.188077	0.26345	0.26530612244898	0.282415630550622	NPM1(1)_T	0	0
ENSG00000230773.9		-0.46017	2.36679e-05	7.5346e-05	0.989795918367347	0.993783303730018	NPM1(1)_T	0	0
ENSG00000286241.1		-0.46018	0.144539	0.21066	0.214285714285714	0.297513321492007	NPM1(1)_T	0	0
ENSG00000213174.3	RPL28P1	-0.46019	0.029713	0.052636	0.693877551020408	0.738898756660746	NPM1(1)_T	0	0
ENSG00000287336.1		-0.4602	0.0524854	0.087296	0.693877551020408	0.664298401420959	NPM1(1)_T	0	0
ENSG00000242285.1	RPL6P8	-0.46024	0.0421126	0.071769	0.571428571428571	0.587921847246892	NPM1(1)_T	0	0
ENSG00000248568.1	KRT8P48	-0.46029	0.132099	0.195	0.285714285714286	0.30639431616341	NPM1(1)_T	0	0
ENSG00000181625.17	SLX1B	-0.46032	0.0413948	0.070691	0.438775510204082	0.525754884547069	NPM1(1)_T	0	0
ENSG00000287561.1		-0.46035	0.151502	0.21925	0.346938775510204	0.405861456483126	NPM1(1)_T	0	0
ENSG00000279289.1		-0.46042	0.180174	0.25415	0.163265306122449	0.242451154529307	NPM1(1)_T	0	0
ENSG00000282718.1		-0.46045	0.272619	0.35951	0.193877551020408	0.182060390763766	NPM1(1)_T	0	0
ENSG00000143184.5	XCL1	-0.46046	0.00361071	0.0078956	0.959183673469388	0.984014209591474	NPM1(1)_T	0	1
ENSG00000235606.3	AK4P6	-0.4606	0.256006	0.34146	0.142857142857143	0.189165186500888	NPM1(1)_T	0	0
ENSG00000272006.1		-0.46063	0.00581778	0.012175	0.755102040816326	0.83303730017762	NPM1(1)_T	0	0
ENSG00000105887.11	MTPN	-0.46065	5.93556e-20	8.7732e-19	1	1	NPM1(1)_T	0	1
ENSG00000144455.14	SUMF1	-0.46092	1.40473e-17	1.6898e-16	1	1	NPM1(1)_T	1	0
ENSG00000196772.4	OR14A16	-0.46092	0.200876	0.27836	0.306122448979592	0.297513321492007	NPM1(1)_T	0	0
ENSG00000198937.9	CCDC167	-0.46098	2.66357e-09	1.4234e-08	1	0.99911190053286	NPM1(1)_T	0	0
ENSG00000255808.1	PDE2A-AS1	-0.461	0.152987	0.22109	0.336734693877551	0.356127886323268	NPM1(1)_T	0	0
ENSG00000100568.11	VTI1B	-0.46107	2.19651e-35	1.0083e-33	1	1	NPM1(1)_T	0	0
ENSG00000124207.17	CSE1L	-0.4611	1.45131e-19	2.0739e-18	1	1	NPM1(1)_T	0	0
ENSG00000249275.1		-0.4613	0.207422	0.28607	0.163265306122449	0.207815275310835	NPM1(1)_T	0	0
ENSG00000200755.1	RNA5SP68	-0.46132	0.149416	0.21671	0.418367346938776	0.41740674955595	NPM1(1)_T	0	0
ENSG00000226945.1	RPL13AP8	-0.46138	1.22626e-05	4.0825e-05	1	0.992007104795737	NPM1(1)_T	0	0
ENSG00000248774.1		-0.46144	0.000273423	0.00073689	1	0.981349911190053	NPM1(1)_T	0	0
ENSG00000260084.1		-0.46165	0.00513145	0.010872	0.785714285714286	0.834813499111901	NPM1(1)_T	0	0
ENSG00000124610.5	H1-1	-0.46178	0.0827686	0.13006	0.326530612244898	0.476909413854352	NPM1(1)_T	0	1
ENSG00000226441.2	PLCL2-AS1	-0.46184	0.009788	0.019486	0.73469387755102	0.793072824156306	NPM1(1)_T	0	0
ENSG00000152601.17	MBNL1	-0.46185	3.72616e-21	6.0473e-20	1	1	NPM1(1)_T	0	1
ENSG00000205126.2	ACCSL	-0.46188	0.149555	0.21687	0.510204081632653	0.412966252220249	NPM1(1)_T	0	0
ENSG00000223181.1	RNU6-1199P	-0.46193	0.21979	0.30016	0.244897959183673	0.244227353463588	NPM1(1)_T	0	0
ENSG00000143194.13	MAEL	-0.46213	0.0223859	0.040968	0.846938775510204	0.901420959147424	NPM1(1)_T	0	1
ENSG00000259045.1	MTCO1P2	-0.46214	0.000237378	0.00064686	1	0.99911190053286	NPM1(1)_T	0	0
ENSG00000125514.9	LINC00029	-0.46222	0.340022	0.43066	0.142857142857143	0.170515097690941	NPM1(1)_T	0	0
ENSG00000180251.5	SLC9A4	-0.46239	0.133093	0.19624	0.489795918367347	0.420959147424512	NPM1(1)_T	0	0
ENSG00000254046.1	IGHV1-17	-0.46248	0.0716604	0.11453	0.448979591836735	0.502664298401421	NPM1(1)_T	0	0
ENSG00000196834.13	POTEI	-0.4625	0.000554954	0.0014185	0.918367346938776	0.94582593250444	NPM1(1)_T	0	0
ENSG00000263818.5	RDM1P5	-0.46257	0.00352328	0.0077203	0.826530612244898	0.841030195381883	NPM1(1)_T	0	0
ENSG00000213866.3	YBX1P10	-0.46263	2.03422e-09	1.1023e-08	1	1	NPM1(1)_T	0	0
ENSG00000267046.1	E2F3P1	-0.46263	0.00241302	0.0054637	0.979591836734694	0.954706927175844	NPM1(1)_T	0	0
ENSG00000250238.1	WEE1P1	-0.46273	0.263641	0.34957	0.193877551020408	0.218472468916519	NPM1(1)_T	0	0
ENSG00000260018.1	MBTPS1-DT	-0.46277	6.30409e-07	2.5147e-06	1	0.996447602131439	NPM1(1)_T	0	0
ENSG00000287995.1		-0.46287	0.19967	0.27701	0.244897959183673	0.261989342806394	NPM1(1)_T	0	0
ENSG00000219135.1	RPL23AP48	-0.4629	0.0249855	0.045174	0.561224489795918	0.69360568383659	NPM1(1)_T	0	0
ENSG00000226994.9		-0.46292	0.314557	0.40417	0.163265306122449	0.172291296625222	NPM1(1)_T	0	0
ENSG00000259043.1	BRD7P1	-0.46292	0.12053	0.18019	0.26530612244898	0.286856127886323	NPM1(1)_T	0	0
ENSG00000240203.3	RN7SL567P	-0.46304	0.13608	0.20003	0.316326530612245	0.315275310834813	NPM1(1)_T	0	0
ENSG00000231549.1	ATP5MKP1	-0.4631	0.000433512	0.0011298	0.938775510204082	0.964476021314387	NPM1(1)_T	0	0
ENSG00000072110.15	ACTN1	-0.46322	1.08767e-08	5.4186e-08	1	1	NPM1(1)_T	1	0
ENSG00000111912.20	NCOA7	-0.46325	2.27687e-07	9.605e-07	1	1	NPM1(1)_T	0	1
ENSG00000199636.1		-0.46326	0.290436	0.37904	0.102040816326531	0.172291296625222	NPM1(1)_T	0	0
ENSG00000275278.1		-0.46336	0.000310401	0.00082937	0.989795918367347	0.992895204262877	NPM1(1)_T	0	0
ENSG00000159208.16	CIART	-0.46346	5.34531e-05	0.00016128	0.989795918367347	0.997335701598579	NPM1(1)_T	0	0
ENSG00000139155.9	SLCO1C1	-0.46358	0.125083	0.18596	0.438775510204082	0.476021314387211	NPM1(1)_T	0	0
ENSG00000231272.1		-0.4636	0.350867	0.44158	0.244897959183673	0.230017761989343	NPM1(1)_T	0	0
ENSG00000240627.1		-0.46366	0.0770457	0.12218	0.275510204081633	0.394316163410302	NPM1(1)_T	0	0
ENSG00000215909.3	BRWD1P1	-0.46372	0.247537	0.33189	0.183673469387755	0.207815275310835	NPM1(1)_T	0	0
ENSG00000258963.1	EDDM3DP	-0.4639	0.289541	0.37801	0.112244897959184	0.171403197158082	NPM1(1)_T	0	0
ENSG00000237327.1	UPP2-IT1	-0.46394	0.211939	0.29132	0.255102040816327	0.280639431616341	NPM1(1)_T	0	0
ENSG00000287115.1	LINC02993	-0.46394	9.45786e-05	0.00027556	0.989795918367347	0.988454706927176	NPM1(1)_T	0	0
ENSG00000128203.7	ASPHD2	-0.46397	3.09389e-08	1.4557e-07	1	1	NPM1(1)_T	0	0
ENSG00000140464.20	PML	-0.46406	7.51168e-20	1.1005e-18	1	1	NPM1(1)_T	0	1
ENSG00000061273.18	HDAC7	-0.46413	3.48495e-24	7.1707e-23	1	1	NPM1(1)_T	0	1
ENSG00000171603.18	CLSTN1	-0.46414	6.62624e-20	9.7522e-19	1	1	NPM1(1)_T	0	0
ENSG00000235390.4		-0.4642	0.210288	0.28945	0.163265306122449	0.204262877442274	NPM1(1)_T	0	0
ENSG00000214193.11	SH3D21	-0.46431	2.74657e-06	1.0073e-05	1	1	NPM1(1)_T	0	0
ENSG00000105327.18	BBC3	-0.46434	2.60414e-06	9.5832e-06	1	1	NPM1(1)_T	0	0
ENSG00000186652.10	PRG2	-0.46445	0.00412694	0.0089155	1	0.981349911190053	NPM1(1)_T	1	0
ENSG00000168329.14	CX3CR1	-0.46456	0.0136509	0.026313	1	0.996447602131439	NPM1(1)_T	0	0
ENSG00000237027.1		-0.46457	0.0619607	0.1009	0.418367346938776	0.49911190053286	NPM1(1)_T	0	0
ENSG00000250608.2	NUDT16-DT	-0.46457	3.5688e-05	0.00011072	1	0.995559502664298	NPM1(1)_T	0	0
ENSG00000240418.1		-0.46466	0.000136196	0.00038627	0.989795918367347	0.991119005328597	NPM1(1)_T	0	0
ENSG00000169314.15	C22orf15	-0.46468	4.02382e-06	1.4397e-05	0.989795918367347	0.99911190053286	NPM1(1)_T	0	0
ENSG00000242779.7	ZNF702P	-0.46471	0.000204348	0.00056226	1	0.995559502664298	NPM1(1)_T	0	0
ENSG00000168214.20	RBPJ	-0.46472	8.32706e-12	5.8394e-11	1	1	NPM1(1)_T	0	1
ENSG00000182625.3		-0.46472	0.0162357	0.030718	0.653061224489796	0.690053285968028	NPM1(1)_T	0	0
ENSG00000082212.13	ME2	-0.46479	2.47698e-23	4.7696e-22	1	1	NPM1(1)_T	0	0
ENSG00000232187.1	FTH1P7	-0.46482	9.54691e-05	0.00027803	0.989795918367347	1	NPM1(1)_T	0	0
ENSG00000214027.3	ARPC3P5	-0.46485	3.07813e-05	9.6467e-05	0.989795918367347	0.970692717584369	NPM1(1)_T	0	0
ENSG00000109466.14	KLHL2	-0.46495	2.51516e-09	1.3484e-08	1	1	NPM1(1)_T	0	0
ENSG00000104312.8	RIPK2	-0.46505	1.57672e-06	5.9846e-06	1	1	NPM1(1)_T	0	1
ENSG00000280395.1		-0.46505	0.144421	0.21054	0.377551020408163	0.344582593250444	NPM1(1)_T	0	0
ENSG00000227625.2		-0.46521	0.186833	0.26197	0.153061224489796	0.225577264653641	NPM1(1)_T	0	0
ENSG00000226985.7	LINC01203	-0.46525	0.0722348	0.11538	0.530612244897959	0.530195381882771	NPM1(1)_T	0	0
ENSG00000224701.1	MED28P4	-0.46527	0.300346	0.38964	0.163265306122449	0.174067495559503	NPM1(1)_T	0	0
ENSG00000117298.16	ECE1	-0.46528	2.97126e-05	9.3255e-05	1	1	NPM1(1)_T	1	0
ENSG00000095203.14	EPB41L4B	-0.46537	0.112869	0.17021	0.561224489795918	0.625222024866785	NPM1(1)_T	0	0
ENSG00000286607.1		-0.46539	0.007792	0.015854	0.836734693877551	0.837477797513322	NPM1(1)_T	0	0
ENSG00000213862.4	RPL7AP62	-0.46544	7.01281e-08	3.1545e-07	1	1	NPM1(1)_T	0	0
ENSG00000054277.14	OPN3	-0.46547	5.44931e-07	2.1948e-06	1	0.99911190053286	NPM1(1)_T	0	0
ENSG00000207171.1		-0.46553	0.00454921	0.0097401	0.755102040816326	0.828596802841918	NPM1(1)_T	0	0
ENSG00000173153.17	ESRRA	-0.46561	1.74128e-18	2.2785e-17	1	1	NPM1(1)_T	0	1
ENSG00000262814.8	MRPL12	-0.46561	6.83025e-09	3.4782e-08	1	1	NPM1(1)_T	0	0
ENSG00000276422.2		-0.46565	0.198956	0.2762	0.26530612244898	0.326820603907638	NPM1(1)_T	0	0
ENSG00000250816.1	DCAF13P2	-0.46569	0.167202	0.23844	0.326530612244898	0.343694493783304	NPM1(1)_T	0	0
ENSG00000287839.1		-0.46571	7.11299e-07	2.8197e-06	1	0.998223801065719	NPM1(1)_T	0	0
ENSG00000131069.20	ACSS2	-0.46574	1.58452e-14	1.4438e-13	1	1	NPM1(1)_T	0	0
ENSG00000259367.1	AKAP13-AS1	-0.46577	0.00451049	0.0096628	0.938775510204082	0.918294849023091	NPM1(1)_T	0	0
ENSG00000151838.12	CCDC175	-0.46595	0.0359228	0.062347	0.908163265306122	0.77797513321492	NPM1(1)_T	0	0
ENSG00000147408.14	CSGALNACT1	-0.46605	0.00160108	0.0037569	1	1	NPM1(1)_T	0	0
ENSG00000131462.8	TUBG1	-0.46606	1.45815e-07	6.3102e-07	1	1	NPM1(1)_T	0	0
ENSG00000282057.1		-0.46606	0.0818165	0.1288	0.479591836734694	0.463587921847247	NPM1(1)_T	0	0
ENSG00000144045.14	DQX1	-0.46613	0.000279389	0.00075158	0.989795918367347	0.983126110124334	NPM1(1)_T	0	0
ENSG00000198589.14	LRBA	-0.46619	9.64844e-13	7.4444e-12	1	1	NPM1(1)_T	0	0
ENSG00000229618.3		-0.46624	0.0842817	0.13211	0.510204081632653	0.533747779751332	NPM1(1)_T	0	0
ENSG00000124249.7	KCNK15	-0.46628	0.159365	0.22906	0.306122448979592	0.341918294849023	NPM1(1)_T	0	0
ENSG00000093217.11	XYLB	-0.46636	5.38931e-06	1.892e-05	1	0.998223801065719	NPM1(1)_T	0	0
ENSG00000270472.2	IGHV3OR16-9	-0.46644	0.11469	0.17258	0.438775510204082	0.455595026642984	NPM1(1)_T	0	0
ENSG00000104067.17	TJP1	-0.46659	0.0819387	0.12897	0.642857142857143	0.788632326820604	NPM1(1)_T	0	0
ENSG00000129946.10	SHC2	-0.46675	0.0196283	0.036417	0.938775510204082	0.901420959147424	NPM1(1)_T	0	0
ENSG00000207264.1	RNU6-15P	-0.46675	0.0694276	0.11141	0.295918367346939	0.368561278863233	NPM1(1)_T	0	0
ENSG00000117118.10	SDHB	-0.46683	1.09275e-27	2.9738e-26	1	1	NPM1(1)_T	0	0
ENSG00000204301.6	NOTCH4	-0.46687	2.54583e-06	9.3787e-06	1	0.99911190053286	NPM1(1)_T	0	0
ENSG00000275945.1	EIF3FP1	-0.4669	0.014327	0.027452	0.704081632653061	0.74866785079929	NPM1(1)_T	0	0
ENSG00000124019.10	FAM124B	-0.46696	3.28246e-05	0.00010241	1	0.99911190053286	NPM1(1)_T	0	0
ENSG00000261528.2	CCNYL7	-0.46705	0.00133181	0.0031739	0.979591836734694	0.987566607460036	NPM1(1)_T	0	0
ENSG00000180875.5	GREM2	-0.46707	0.0264413	0.047482	0.877551020408163	0.813499111900533	NPM1(1)_T	0	0
ENSG00000157399.16	ARSL	-0.46728	0.0593274	0.097191	0.775510204081633	0.781527531083481	NPM1(1)_T	0	0
ENSG00000235070.3		-0.46733	0.303395	0.39277	0.0816326530612245	0.176731793960924	NPM1(1)_T	0	0
ENSG00000255909.1	PDCD5P1	-0.46745	0.0135435	0.026126	0.693877551020408	0.718472468916519	NPM1(1)_T	0	0
ENSG00000256582.1	LINC02390	-0.4675	0.000301538	0.00080728	0.989795918367347	0.984014209591474	NPM1(1)_T	0	0
ENSG00000101150.18	TPD52L2	-0.46758	3.48374e-18	4.4289e-17	1	1	NPM1(1)_T	0	0
ENSG00000172819.17	RARG	-0.46764	2.73374e-06	1.0028e-05	1	0.99911190053286	NPM1(1)_T	0	1
ENSG00000234515.1	PPP1R2P1	-0.46771	0.000150713	0.0004243	0.979591836734694	0.954706927175844	NPM1(1)_T	0	0
ENSG00000227145.2	IL21-AS1	-0.46777	0.0986752	0.15141	0.489795918367347	0.525754884547069	NPM1(1)_T	0	0
ENSG00000263926.1	MIR4462	-0.46781	0.276481	0.36367	0.142857142857143	0.189165186500888	NPM1(1)_T	0	0
ENSG00000166165.13	CKB	-0.46783	0.000565778	0.001444	1	1	NPM1(1)_T	0	0
ENSG00000201671.1	RNA5SP90	-0.46783	0.24254	0.32616	0.153061224489796	0.187388987566607	NPM1(1)_T	0	0
ENSG00000183822.3	NCF4-AS1	-0.46786	0.000461707	0.0011981	0.979591836734694	0.94404973357016	NPM1(1)_T	0	0
ENSG00000233303.1	XXYLT1-AS1	-0.4679	0.045412	0.076728	0.530612244897959	0.585257548845471	NPM1(1)_T	0	0
ENSG00000170074.19	FAM153A	-0.46792	0.00739472	0.015122	1	0.988454706927176	NPM1(1)_T	0	0
ENSG00000279180.1		-0.46797	0.150227	0.2177	0.173469387755102	0.262877442273535	NPM1(1)_T	0	0
ENSG00000228143.2		-0.468	0.0686489	0.11031	0.316326530612245	0.386323268206039	NPM1(1)_T	0	0
ENSG00000110911.16	SLC11A2	-0.46805	1.53692e-18	2.0188e-17	1	1	NPM1(1)_T	1	0
ENSG00000260137.1		-0.46808	0.129229	0.1913	0.530612244897959	0.44316163410302	NPM1(1)_T	0	0
ENSG00000248494.1	LNX1-AS2	-0.46809	0.286913	0.37526	0.122448979591837	0.181172291296625	NPM1(1)_T	0	0
ENSG00000118193.12	KIF14	-0.46811	1.84337e-05	5.9639e-05	1	1	NPM1(1)_T	0	0
ENSG00000225640.1	LINC01729	-0.46813	0.0972804	0.14954	0.285714285714286	0.365896980461812	NPM1(1)_T	0	0
ENSG00000271138.1	IGLVIVOR22-1	-0.46823	0.0691195	0.11097	0.5	0.58436944937833	NPM1(1)_T	0	0
ENSG00000113578.18	FGF1	-0.4683	0.284079	0.37212	0.163265306122449	0.190053285968028	NPM1(1)_T	0	0
ENSG00000249768.2	HSPE1P10	-0.4684	0.23417	0.31659	0.244897959183673	0.219360568383659	NPM1(1)_T	0	0
ENSG00000259096.1	SHLD2P2	-0.46853	0.000518972	0.0013347	0.969387755102041	0.963587921847247	NPM1(1)_T	0	0
ENSG00000186517.14	ARHGAP30	-0.46861	1.67705e-18	2.197e-17	1	1	NPM1(1)_T	0	0
ENSG00000233785.1		-0.46876	0.00030897	0.00082574	0.969387755102041	0.962699822380107	NPM1(1)_T	0	0
ENSG00000280721.1	LINC01943	-0.4689	0.00106599	0.0025874	1	0.997335701598579	NPM1(1)_T	0	0
ENSG00000274443.4	C8orf89	-0.469	0.0491208	0.082283	0.520408163265306	0.553285968028419	NPM1(1)_T	0	0
ENSG00000224887.1	NFYCP2	-0.46907	0.0266504	0.047821	0.581632653061224	0.619005328596803	NPM1(1)_T	0	0
ENSG00000137270.11	GCM1	-0.46914	0.0183588	0.034281	0.857142857142857	0.824156305506217	NPM1(1)_T	0	1
ENSG00000176697.20	BDNF	-0.46916	0.0126895	0.024624	0.989795918367347	0.91651865008881	NPM1(1)_T	1	0
ENSG00000214456.8	PLIN5	-0.46918	0.00135356	0.0032221	0.989795918367347	0.996447602131439	NPM1(1)_T	0	0
ENSG00000274536.7	MIR223HG	-0.46924	8.99882e-05	0.00026291	1	1	NPM1(1)_T	0	0
ENSG00000228034.1	HMGN2P21	-0.46925	0.00304031	0.006745	0.785714285714286	0.822380106571936	NPM1(1)_T	0	0
ENSG00000204779.2	FOXD4L5	-0.4697	0.186298	0.26132	0.204081632653061	0.25133214920071	NPM1(1)_T	0	1
ENSG00000235052.1		-0.4697	0.0894065	0.13895	0.36734693877551	0.439609236234458	NPM1(1)_T	0	0
ENSG00000111490.15	TBC1D30	-0.46977	2.24616e-06	8.3428e-06	0.989795918367347	0.995559502664298	NPM1(1)_T	0	0
ENSG00000278135.1		-0.46981	0.0472243	0.079471	0.428571428571429	0.561278863232682	NPM1(1)_T	0	0
ENSG00000232504.5	ST3GAL5-AS1	-0.46995	0.000632894	0.0016038	0.938775510204082	0.933392539964476	NPM1(1)_T	0	0
ENSG00000124839.13	RAB17	-0.46996	0.0316829	0.055772	0.836734693877551	0.911190053285968	NPM1(1)_T	0	0
ENSG00000185986.12	SDHAP3	-0.47003	4.97101e-07	2.0123e-06	1	1	NPM1(1)_T	0	0
ENSG00000075785.14	RAB7A	-0.47004	9.19596e-28	2.5102e-26	1	1	NPM1(1)_T	0	0
ENSG00000198155.5	ZNF876P	-0.47011	0.0012689	0.0030343	0.969387755102041	0.974245115452931	NPM1(1)_T	0	0
ENSG00000282834.1		-0.47019	0.00344431	0.0075654	0.877551020408163	0.925399644760213	NPM1(1)_T	0	0
ENSG00000241860.7		-0.47031	0.000130979	0.00037266	0.979591836734694	0.992895204262877	NPM1(1)_T	0	0
ENSG00000231882.1	F10-AS1	-0.47041	0.210593	0.28974	0.224489795918367	0.223801065719361	NPM1(1)_T	0	0
ENSG00000287878.1		-0.47041	3.82361e-06	1.3725e-05	0.989795918367347	0.996447602131439	NPM1(1)_T	0	0
ENSG00000169919.17	GUSB	-0.47042	2.09629e-16	2.2662e-15	1	1	NPM1(1)_T	1	0
ENSG00000119383.20	PTPA	-0.47048	9.32089e-21	1.4685e-19	1	1	NPM1(1)_T	0	0
ENSG00000152954.12	NRSN1	-0.47051	0.248297	0.33274	0.13265306122449	0.191829484902309	NPM1(1)_T	0	0
ENSG00000277672.1		-0.47055	0.0966969	0.14876	0.285714285714286	0.357904085257549	NPM1(1)_T	0	0
ENSG00000088340.17	FER1L4	-0.47065	0.00182209	0.00423	1	0.992007104795737	NPM1(1)_T	0	0
ENSG00000129657.16	SEC14L1	-0.47066	7.96272e-12	5.5927e-11	1	1	NPM1(1)_T	0	0
ENSG00000126267.11	COX6B1	-0.47069	1.16665e-16	1.2902e-15	1	1	NPM1(1)_T	0	0
ENSG00000165879.9	FRAT1	-0.47085	1.80367e-09	9.8265e-09	1	1	NPM1(1)_T	0	0
ENSG00000280350.1	LINC01726	-0.47086	0.185044	0.25983	0.153061224489796	0.217584369449378	NPM1(1)_T	0	0
ENSG00000214853.5	PPIAP79	-0.47088	0.0807453	0.1273	0.377551020408163	0.451154529307282	NPM1(1)_T	0	0
ENSG00000084207.18	GSTP1	-0.47106	2.14633e-12	1.6002e-11	1	1	NPM1(1)_T	0	0
ENSG00000241484.10	ARHGAP8	-0.47109	0.0202534	0.037439	0.857142857142857	0.874777975133215	NPM1(1)_T	0	0
ENSG00000103994.18	ZNF106	-0.47112	6.26304e-17	7.1056e-16	1	1	NPM1(1)_T	0	1
ENSG00000276566.1	IGKV1D-13	-0.47127	0.0639547	0.10375	0.744897959183674	0.83392539964476	NPM1(1)_T	0	0
ENSG00000152822.14	GRM1	-0.47135	0.0159761	0.030282	0.795918367346939	0.780639431616341	NPM1(1)_T	0	0
ENSG00000239539.1	HMGN1P20	-0.47142	0.185098	0.2599	0.204081632653061	0.217584369449378	NPM1(1)_T	0	0
ENSG00000273716.2		-0.47149	9.21287e-06	3.123e-05	1	0.984014209591474	NPM1(1)_T	0	0
ENSG00000226620.8	LINC00343	-0.47152	0.324191	0.41448	0.153061224489796	0.169626998223801	NPM1(1)_T	0	0
ENSG00000156711.17	MAPK13	-0.47153	1.1177e-07	4.9048e-07	1	1	NPM1(1)_T	0	0
ENSG00000260174.1	SYNGR2P1	-0.47153	0.00063257	0.0016031	0.959183673469388	0.940497335701599	NPM1(1)_T	0	0
ENSG00000207389.1	RNU1-4	-0.47157	0.369674	0.46079	0.224489795918367	0.192717584369449	NPM1(1)_T	0	0
ENSG00000233457.1		-0.47169	0.0199758	0.036987	0.581632653061224	0.696269982238011	NPM1(1)_T	0	0
ENSG00000224159.1	HMGB1P9	-0.47189	0.000181781	0.00050496	0.887755102040816	0.91740674955595	NPM1(1)_T	0	0
ENSG00000147955.17	SIGMAR1	-0.47196	1.03052e-09	5.7783e-09	1	1	NPM1(1)_T	0	0
ENSG00000243099.1	RPL17P27	-0.47214	0.0182374	0.034076	0.73469387755102	0.771758436944938	NPM1(1)_T	0	0
ENSG00000242147.3	LASTR	-0.47227	0.14658	0.21329	0.377551020408163	0.439609236234458	NPM1(1)_T	0	0
ENSG00000111145.8	ELK3	-0.4726	7.67513e-15	7.2125e-14	1	1	NPM1(1)_T	0	1
ENSG00000204583.10	LRCOL1	-0.47265	0.0596455	0.097634	0.663265306122449	0.595914742451154	NPM1(1)_T	0	0
ENSG00000176204.13	LRRTM4	-0.47292	0.293323	0.38197	0.193877551020408	0.190941385435169	NPM1(1)_T	0	0
ENSG00000244661.1	TRBV12-1	-0.47294	0.0340113	0.059382	0.602040816326531	0.579928952042629	NPM1(1)_T	0	0
ENSG00000259022.2	DNAJC8P1	-0.473	0.000651795	0.0016472	0.877551020408163	0.918294849023091	NPM1(1)_T	0	0
ENSG00000267115.1		-0.47314	0.0773591	0.12263	0.357142857142857	0.390763765541741	NPM1(1)_T	0	0
ENSG00000130066.16	SAT1	-0.47322	1.22545e-05	4.0805e-05	1	1	NPM1(1)_T	0	0
ENSG00000260258.2		-0.47325	0.24025	0.32344	0.224489795918367	0.200710479573712	NPM1(1)_T	0	0
ENSG00000275834.1		-0.47325	0.00445028	0.0095448	0.836734693877551	0.858792184724689	NPM1(1)_T	0	0
ENSG00000267757.4	EML2-AS1	-0.47332	0.133079	0.19623	0.377551020408163	0.418294849023091	NPM1(1)_T	0	0
ENSG00000171943.12	SRGAP2C	-0.47335	1.48678e-10	9.1309e-10	1	1	NPM1(1)_T	0	0
ENSG00000258965.2		-0.47347	0.0937897	0.14485	0.224489795918367	0.294849023090586	NPM1(1)_T	0	0
ENSG00000104518.11	GSDMD	-0.47351	1.98848e-16	2.1533e-15	1	1	NPM1(1)_T	0	0
ENSG00000225000.1		-0.47376	0.0702843	0.11261	0.448979591836735	0.548845470692718	NPM1(1)_T	0	0
ENSG00000228992.2	RPL5P32	-0.47384	0.0296002	0.052457	0.63265306122449	0.741563055062167	NPM1(1)_T	0	0
ENSG00000155629.15	PIK3AP1	-0.47389	5.41842e-12	3.8751e-11	1	1	NPM1(1)_T	0	0
ENSG00000251874.1	RNU6-615P	-0.47409	0.0613423	0.099998	0.714285714285714	0.621669626998224	NPM1(1)_T	0	0
ENSG00000121579.13	NAA50	-0.47414	1.33293e-20	2.0795e-19	1	1	NPM1(1)_T	0	0
ENSG00000279663.2		-0.47416	0.00366562	0.0080051	0.928571428571429	0.946714031971581	NPM1(1)_T	0	0
ENSG00000260188.1		-0.47421	8.50798e-07	3.3384e-06	1	1	NPM1(1)_T	0	0
ENSG00000254481.1	PTP4A2P2	-0.47429	0.000205637	0.00056543	0.908163265306122	0.951154529307282	NPM1(1)_T	0	0
ENSG00000241220.1		-0.47446	0.114785	0.17269	0.306122448979592	0.33392539964476	NPM1(1)_T	0	0
ENSG00000263017.1		-0.47446	0.0536421	0.088933	0.520408163265306	0.505328596802842	NPM1(1)_T	0	0
ENSG00000219201.4		-0.47464	5.06708e-05	0.00015337	0.938775510204082	0.964476021314387	NPM1(1)_T	0	0
ENSG00000227942.1	FRMD8P1	-0.47465	0.010627	0.020996	0.683673469387755	0.740674955595027	NPM1(1)_T	0	0
ENSG00000279675.1		-0.47484	0.340839	0.43145	0.142857142857143	0.171403197158082	NPM1(1)_T	0	0
ENSG00000171136.7	RLN3	-0.47502	0.0104197	0.020627	0.897959183673469	0.837477797513322	NPM1(1)_T	0	0
ENSG00000202336.1	RNU6-359P	-0.47504	0.20284	0.28073	0.173469387755102	0.213143872113677	NPM1(1)_T	0	0
ENSG00000164611.13	PTTG1	-0.47512	1.18163e-08	5.8606e-08	1	1	NPM1(1)_T	0	1
ENSG00000255149.1		-0.47528	0.269474	0.35609	0.173469387755102	0.204262877442274	NPM1(1)_T	0	0
ENSG00000122042.10	UBL3	-0.47536	4.25069e-16	4.4688e-15	1	1	NPM1(1)_T	0	0
ENSG00000171388.12	APLN	-0.47552	0.00600567	0.012532	0.979591836734694	0.970692717584369	NPM1(1)_T	0	0
ENSG00000229303.1	PPIAP25	-0.47552	0.109556	0.16593	0.285714285714286	0.345470692717584	NPM1(1)_T	0	0
ENSG00000228844.1		-0.47555	0.0105589	0.02087	0.693877551020408	0.800177619893428	NPM1(1)_T	0	0
ENSG00000186815.13	TPCN1	-0.47571	7.94776e-07	3.132e-06	1	1	NPM1(1)_T	0	0
ENSG00000250982.2	GAPDHP35	-0.47571	0.000114066	0.00032779	1	0.996447602131439	NPM1(1)_T	0	0
ENSG00000132471.12	WBP2	-0.47593	6.26012e-21	9.9929e-20	1	1	NPM1(1)_T	0	0
ENSG00000108669.16	CYTH1	-0.47594	4.50221e-12	3.2484e-11	1	1	NPM1(1)_T	1	0
ENSG00000230039.1	CCNYL5	-0.47602	0.00312524	0.0069169	0.785714285714286	0.791296625222025	NPM1(1)_T	0	0
ENSG00000137601.17	NEK1	-0.47616	2.33483e-15	2.3101e-14	1	1	NPM1(1)_T	0	0
ENSG00000125149.12	PHAF1	-0.4762	2.00544e-15	1.9899e-14	1	1	NPM1(1)_T	0	0
ENSG00000186810.8	CXCR3	-0.47621	0.00135095	0.003216	1	0.99911190053286	NPM1(1)_T	1	0
ENSG00000261399.1	MAPK8IP3-AS1	-0.47635	0.00995259	0.019786	0.908163265306122	0.91651865008881	NPM1(1)_T	0	0
ENSG00000188761.13	BCL2L15	-0.47648	1.82724e-05	5.9155e-05	1	0.998223801065719	NPM1(1)_T	0	0
ENSG00000152969.20	JAKMIP1	-0.4766	0.0309337	0.054563	0.622448979591837	0.658081705150977	NPM1(1)_T	0	0
ENSG00000240143.1		-0.47662	9.90392e-08	4.3757e-07	1	1	NPM1(1)_T	0	0
ENSG00000075429.9	CACNG5	-0.47669	0.0508385	0.084852	0.581632653061224	0.668738898756661	NPM1(1)_T	0	0
ENSG00000230481.2	IGKV1OR22-5	-0.47672	0.255476	0.3409	0.183673469387755	0.24955595026643	NPM1(1)_T	0	0
ENSG00000273904.1		-0.47673	0.0643207	0.10428	0.377551020408163	0.430728241563055	NPM1(1)_T	0	0
ENSG00000263978.1	MIR4499	-0.47681	0.296761	0.38565	0.153061224489796	0.16607460035524	NPM1(1)_T	0	0
ENSG00000235209.1		-0.47687	0.157398	0.22661	0.244897959183673	0.258436944937833	NPM1(1)_T	0	0
ENSG00000206959.1		-0.47689	0.192694	0.26886	0.183673469387755	0.219360568383659	NPM1(1)_T	0	0
ENSG00000196917.6	HCAR1	-0.4769	0.045058	0.076194	0.918367346938776	0.91740674955595	NPM1(1)_T	0	0
ENSG00000144191.12	CNGA3	-0.47692	0.205044	0.28329	0.193877551020408	0.218472468916519	NPM1(1)_T	0	0
ENSG00000234902.6		-0.47693	0.000123168	0.000352	0.938775510204082	0.958259325044405	NPM1(1)_T	0	0
ENSG00000197859.11	ADAMTSL2	-0.47709	0.0139455	0.026815	0.877551020408163	0.922735346358792	NPM1(1)_T	0	0
ENSG00000237141.1	DNAJC19P1	-0.47715	0.203047	0.28094	0.224489795918367	0.230905861456483	NPM1(1)_T	0	0
ENSG00000244422.3	RPL38P3	-0.47726	0.0276805	0.049433	0.561224489795918	0.652753108348135	NPM1(1)_T	0	0
ENSG00000255539.1		-0.47728	0.0640161	0.10383	0.387755102040816	0.476021314387211	NPM1(1)_T	0	0
ENSG00000274986.1	MIR6750	-0.47734	0.0236932	0.043094	0.683673469387755	0.706039076376554	NPM1(1)_T	0	0
ENSG00000223730.1	RPL6P28	-0.47736	0.0875417	0.1365	0.326530612244898	0.354351687388988	NPM1(1)_T	0	0
ENSG00000248187.1		-0.47736	0.0588387	0.096461	0.653061224489796	0.670515097690941	NPM1(1)_T	0	0
ENSG00000152760.10	DYNLT5	-0.47741	0.0068716	0.014159	1	0.997335701598579	NPM1(1)_T	0	0
ENSG00000108509.21	CAMTA2	-0.47743	5.81838e-20	8.6057e-19	1	1	NPM1(1)_T	0	1
ENSG00000137700.18	SLC37A4	-0.47748	1.51077e-11	1.0296e-10	1	1	NPM1(1)_T	0	0
ENSG00000091583.11	APOH	-0.4775	0.208159	0.28696	0.13265306122449	0.202486678507993	NPM1(1)_T	1	0
ENSG00000184845.4	DRD1	-0.47757	0.22923	0.31094	0.173469387755102	0.215808170515098	NPM1(1)_T	0	0
ENSG00000178996.14	SNX18	-0.4776	1.16455e-07	5.0979e-07	1	1	NPM1(1)_T	0	0
ENSG00000151025.11	GPR158	-0.47767	0.272143	0.35898	0.214285714285714	0.300177619893428	NPM1(1)_T	0	0
ENSG00000266179.2		-0.47769	0.13691	0.20105	0.336734693877551	0.459147424511545	NPM1(1)_T	0	0
ENSG00000115008.6	IL1A	-0.47779	0.0381495	0.065803	0.816326530612245	0.91740674955595	NPM1(1)_T	0	0
ENSG00000185290.4	NUPR2	-0.47802	0.202319	0.2801	0.214285714285714	0.269094138543517	NPM1(1)_T	0	0
ENSG00000186063.13	AIDA	-0.47802	1.8868e-17	2.2395e-16	1	1	NPM1(1)_T	0	0
ENSG00000271377.1	IFITM3P8	-0.47805	0.0964309	0.14843	0.346938775510204	0.379218472468917	NPM1(1)_T	0	0
ENSG00000243705.1		-0.47835	0.0717324	0.11464	0.244897959183673	0.405861456483126	NPM1(1)_T	0	0
ENSG00000171345.13	KRT19	-0.4784	0.261694	0.34756	0.336734693877551	0.408525754884547	NPM1(1)_T	0	0
ENSG00000270462.1		-0.47843	0.00247558	0.0055914	0.714285714285714	0.798401420959147	NPM1(1)_T	0	0
ENSG00000227014.6	FKBP14-AS1	-0.47853	0.00207885	0.0047681	0.989795918367347	0.960923623445826	NPM1(1)_T	0	0
ENSG00000114948.13	ADAM23	-0.47865	0.0471171	0.079318	0.938775510204082	0.956483126110124	NPM1(1)_T	0	0
ENSG00000277632.2	CCL3	-0.47869	0.00736552	0.015066	1	0.998223801065719	NPM1(1)_T	0	0
ENSG00000285970.1		-0.47876	0.00967094	0.019275	0.663265306122449	0.72113676731794	NPM1(1)_T	0	0
ENSG00000200138.1	RNY1P10	-0.47885	0.0490095	0.082123	0.520408163265306	0.538188277087034	NPM1(1)_T	0	0
ENSG00000235294.1	RPL7AP25	-0.47888	0.265101	0.35122	0.112244897959184	0.182060390763766	NPM1(1)_T	0	0
ENSG00000277481.1	PKD1L3	-0.47893	0.000432656	0.0011277	1	0.992007104795737	NPM1(1)_T	0	0
ENSG00000258966.1	GTF3AP2	-0.47897	0.0256773	0.046284	0.642857142857143	0.69449378330373	NPM1(1)_T	0	0
ENSG00000271364.1		-0.47901	0.261793	0.34763	0.183673469387755	0.201598579040853	NPM1(1)_T	0	0
ENSG00000203914.4	HSP90B3P	-0.47904	0.00133928	0.0031908	0.948979591836735	0.97335701598579	NPM1(1)_T	0	0
ENSG00000253891.2		-0.47909	0.0249058	0.045048	0.530612244897959	0.621669626998224	NPM1(1)_T	0	0
ENSG00000177776.8	RPS2P2	-0.47911	0.0247479	0.04479	0.510204081632653	0.627886323268206	NPM1(1)_T	0	0
ENSG00000256745.1	ARPC3P3	-0.47925	2.70402e-09	1.444e-08	1	0.99911190053286	NPM1(1)_T	0	0
ENSG00000131386.19	GALNT15	-0.47939	0.0248949	0.045032	0.897959183673469	0.817939609236234	NPM1(1)_T	0	0
ENSG00000153822.14	KCNJ16	-0.47944	0.0753883	0.11983	0.520408163265306	0.547957371225577	NPM1(1)_T	0	0
ENSG00000183576.13	SETD3	-0.47946	1.52842e-39	9.426e-38	1	1	NPM1(1)_T	0	0
ENSG00000203413.3	ACTBP6	-0.47947	0.250606	0.33546	0.214285714285714	0.309946714031972	NPM1(1)_T	0	0
ENSG00000233518.1	RPL7P35	-0.47961	0.234552	0.31701	0.142857142857143	0.200710479573712	NPM1(1)_T	0	0
ENSG00000226415.1	TPI1P1	-0.47963	1.3825e-11	9.459e-11	1	0.99911190053286	NPM1(1)_T	0	0
ENSG00000143318.13	CASQ1	-0.47964	0.00118667	0.0028544	0.989795918367347	0.992895204262877	NPM1(1)_T	0	0
ENSG00000273958.1		-0.47967	0.0802421	0.12664	0.336734693877551	0.378330373001776	NPM1(1)_T	0	0
ENSG00000182117.6	NOP10	-0.47992	5.77517e-14	5.0004e-13	1	1	NPM1(1)_T	0	0
ENSG00000226327.3	RPSAP49	-0.47994	0.00166407	0.0038914	0.897959183673469	0.928063943161634	NPM1(1)_T	0	0
ENSG00000229873.1	OGFR-AS1	-0.47999	1.5222e-06	5.7875e-06	1	0.997335701598579	NPM1(1)_T	0	0
ENSG00000163599.17	CTLA4	-0.48003	0.00457014	0.0097803	0.979591836734694	0.991119005328597	NPM1(1)_T	0	0
ENSG00000131187.10	F12	-0.48006	2.28948e-05	7.3015e-05	1	1	NPM1(1)_T	0	0
ENSG00000269765.2		-0.48008	0.0231799	0.04226	0.622448979591837	0.647424511545293	NPM1(1)_T	0	0
ENSG00000286450.1		-0.48008	0.291026	0.37963	0.122448979591837	0.171403197158082	NPM1(1)_T	0	0
ENSG00000287043.1		-0.48011	0.0783465	0.12397	0.5	0.477797513321492	NPM1(1)_T	0	0
ENSG00000232578.4		-0.48015	0.00198025	0.0045607	0.959183673469388	0.896092362344583	NPM1(1)_T	0	0
ENSG00000105011.9	ASF1B	-0.48022	5.89386e-06	2.0564e-05	1	1	NPM1(1)_T	0	0
ENSG00000123609.11	NMI	-0.48022	1.39346e-27	3.7692e-26	1	1	NPM1(1)_T	0	0
ENSG00000162645.13	GBP2	-0.48023	7.10587e-06	2.4538e-05	1	1	NPM1(1)_T	0	0
ENSG00000074219.14	TEAD2	-0.48025	0.00306424	0.0067913	1	0.989342806394316	NPM1(1)_T	0	1
ENSG00000277958.1		-0.48027	0.0839536	0.13166	0.63265306122449	0.613676731793961	NPM1(1)_T	0	0
ENSG00000264315.1	HNRNPA1P11	-0.48032	0.0991352	0.15201	0.418367346938776	0.433392539964476	NPM1(1)_T	0	0
ENSG00000215457.5	RPS8P3	-0.48035	0.000304239	0.00081398	0.897959183673469	0.929840142095915	NPM1(1)_T	0	0
ENSG00000165269.13	AQP7	-0.48041	0.00916801	0.018362	0.816326530612245	0.826820603907638	NPM1(1)_T	0	0
ENSG00000211951.2	IGHV2-26	-0.48055	0.0240808	0.043735	0.948979591836735	0.948490230905861	NPM1(1)_T	0	0
ENSG00000231167.3	YBX1P2	-0.48066	2.09409e-10	1.268e-09	1	1	NPM1(1)_T	0	0
ENSG00000116918.15	TSNAX	-0.48071	8.1636e-20	1.1944e-18	1	1	NPM1(1)_T	0	0
ENSG00000203573.4		-0.48071	0.146886	0.21363	0.214285714285714	0.237122557726465	NPM1(1)_T	0	0
ENSG00000245552.7	LNCRNA-IUR	-0.48084	7.35866e-07	2.9119e-06	1	1	NPM1(1)_T	0	0
ENSG00000156642.17	NPTN	-0.48093	6.04845e-21	9.6723e-20	1	1	NPM1(1)_T	1	0
ENSG00000236417.2	CTSLP1	-0.48094	0.11172	0.16874	0.336734693877551	0.342806394316163	NPM1(1)_T	0	0
ENSG00000259954.1	IL21R-AS1	-0.48107	0.00520111	0.011001	0.877551020408163	0.825044404973357	NPM1(1)_T	0	0
ENSG00000227404.1	KRT8P20	-0.48115	0.09529	0.14688	0.36734693877551	0.387211367673179	NPM1(1)_T	0	0
ENSG00000266537.1	SPDYE22P	-0.48122	0.0494895	0.082832	0.489795918367347	0.520426287744227	NPM1(1)_T	0	0
ENSG00000179044.16	EXOC3L1	-0.48133	4.87884e-05	0.00014798	1	0.994671403197158	NPM1(1)_T	0	0
ENSG00000266801.1		-0.48136	0.000114435	0.00032873	0.918367346938776	0.938721136767318	NPM1(1)_T	0	0
ENSG00000178057.15	NDUFAF3	-0.4815	2.19759e-18	2.8489e-17	1	1	NPM1(1)_T	0	0
ENSG00000008283.16	CYB561	-0.48158	3.24819e-10	1.9297e-09	1	1	NPM1(1)_T	0	0
ENSG00000249145.3	LINC02517	-0.48159	0.141243	0.2065	0.244897959183673	0.282415630550622	NPM1(1)_T	0	0
ENSG00000080986.13	NDC80	-0.48169	1.09788e-07	4.8249e-07	1	1	NPM1(1)_T	0	1
ENSG00000213695.3	RPS7P14	-0.48169	0.000607746	0.0015446	0.918367346938776	0.934280639431616	NPM1(1)_T	0	0
ENSG00000259144.2	RANBP20P	-0.48181	0.000481485	0.0012452	0.877551020408163	0.906749555950266	NPM1(1)_T	0	0
ENSG00000273824.1		-0.48183	0.00739836	0.015129	0.969387755102041	0.958259325044405	NPM1(1)_T	0	0
ENSG00000227776.1	AKR1D1P1	-0.48188	0.0419441	0.071515	0.571428571428571	0.534635879218472	NPM1(1)_T	0	0
ENSG00000224543.4	SNRPGP15	-0.48201	5.96128e-12	4.2443e-11	1	0.995559502664298	NPM1(1)_T	0	0
ENSG00000267078.1		-0.48204	0.0733068	0.11689	0.408163265306122	0.440497335701599	NPM1(1)_T	0	0
ENSG00000235816.3	PRELID1P3	-0.48205	0.0105217	0.020808	0.785714285714286	0.834813499111901	NPM1(1)_T	0	0
ENSG00000138071.14	ACTR2	-0.48215	4.60887e-20	6.8828e-19	1	1	NPM1(1)_T	0	0
ENSG00000197892.13	KIF13B	-0.48219	2.35025e-16	2.5279e-15	1	1	NPM1(1)_T	0	0
ENSG00000008513.16	ST3GAL1	-0.4823	5.09315e-15	4.8743e-14	1	1	NPM1(1)_T	1	0
ENSG00000177675.9	CD163L1	-0.48237	0.00690302	0.014217	0.979591836734694	0.976021314387211	NPM1(1)_T	0	0
ENSG00000199865.1	RNU6-495P	-0.48246	0.241345	0.32476	0.204081632653061	0.191829484902309	NPM1(1)_T	0	0
ENSG00000213558.3	HMGN2P32	-0.48248	0.0434478	0.073797	0.408163265306122	0.474245115452931	NPM1(1)_T	0	0
ENSG00000253590.1	IGLV3-13	-0.48257	0.100906	0.15437	0.36734693877551	0.453818827708703	NPM1(1)_T	0	0
ENSG00000234929.2		-0.48271	0.117575	0.17631	0.36734693877551	0.385435168738899	NPM1(1)_T	0	0
ENSG00000188056.12	TREML4	-0.48282	0.0146062	0.027934	0.959183673469388	0.968916518650089	NPM1(1)_T	0	0
ENSG00000108100.18	CCNY	-0.48291	3.07347e-29	9.323e-28	1	1	NPM1(1)_T	0	0
ENSG00000227063.5	RPL41P1	-0.48293	5.46743e-05	0.00016467	1	1	NPM1(1)_T	0	0
ENSG00000261170.2		-0.48311	0.000326848	0.00086957	0.938775510204082	0.947602131438721	NPM1(1)_T	0	0
ENSG00000138623.10	SEMA7A	-0.48314	7.94719e-05	0.00023399	1	1	NPM1(1)_T	1	0
ENSG00000242175.3	RN7SL127P	-0.4832	0.00287592	0.0064102	0.969387755102041	0.94316163410302	NPM1(1)_T	0	0
ENSG00000251108.1	YBX1P5	-0.48322	0.0981327	0.15071	0.26530612244898	0.353463587921847	NPM1(1)_T	0	0
ENSG00000259338.1	H3P39	-0.48323	0.0422016	0.071913	0.438775510204082	0.5	NPM1(1)_T	0	0
ENSG00000134333.14	LDHA	-0.48325	5.78537e-19	7.8932e-18	1	1	NPM1(1)_T	0	0
ENSG00000145819.18	ARHGAP26	-0.48327	2.67445e-09	1.429e-08	1	1	NPM1(1)_T	0	0
ENSG00000260518.2	BMS1P8	-0.48329	0.0123342	0.024011	0.744897959183674	0.819715808170515	NPM1(1)_T	0	0
ENSG00000186008.7	RPS4XP21	-0.48335	0.0377132	0.065103	0.530612244897959	0.58436944937833	NPM1(1)_T	0	0
ENSG00000237264.4	FTH1P11	-0.48347	4.95439e-05	0.00015013	1	0.99911190053286	NPM1(1)_T	0	0
ENSG00000181817.6	LSM10	-0.48349	7.65319e-17	8.6172e-16	1	1	NPM1(1)_T	0	0
ENSG00000258895.1		-0.48354	0.00127103	0.0030391	0.836734693877551	0.885435168738899	NPM1(1)_T	0	0
ENSG00000175040.6	CHST2	-0.4836	2.92309e-05	9.1814e-05	1	1	NPM1(1)_T	0	0
ENSG00000089639.11	GMIP	-0.48373	6.2657e-21	9.9983e-20	1	1	NPM1(1)_T	0	0
ENSG00000286535.1		-0.48374	4.8024e-09	2.4867e-08	1	0.997335701598579	NPM1(1)_T	0	0
ENSG00000279461.2		-0.48393	0.00025702	0.0006961	0.948979591836735	0.940497335701599	NPM1(1)_T	0	0
ENSG00000253311.3	LINC01847	-0.48401	0.258441	0.34404	0.244897959183673	0.204262877442274	NPM1(1)_T	0	0
ENSG00000266449.1	MIR3713	-0.48402	0.288827	0.37728	0.204081632653061	0.190941385435169	NPM1(1)_T	0	0
ENSG00000124203.6	ZNF831	-0.4841	0.000247862	0.00067297	1	1	NPM1(1)_T	0	1
ENSG00000181562.5	EDDM3A	-0.4841	0.200856	0.27835	0.23469387755102	0.286856127886323	NPM1(1)_T	0	0
ENSG00000032444.17	PNPLA6	-0.4842	1.80366e-16	1.9574e-15	1	1	NPM1(1)_T	1	0
ENSG00000104687.14	GSR	-0.48422	1.13482e-14	1.0499e-13	1	1	NPM1(1)_T	0	0
ENSG00000219487.2		-0.48433	0.000666315	0.0016815	0.989795918367347	0.983126110124334	NPM1(1)_T	0	0
ENSG00000213307.4	RPL18P11	-0.48435	0.0276834	0.049436	0.510204081632653	0.628774422735346	NPM1(1)_T	0	0
ENSG00000249881.1		-0.48447	0.0416986	0.071153	0.571428571428571	0.656305506216696	NPM1(1)_T	0	0
ENSG00000234700.1	MTCO1P8	-0.48451	0.300507	0.38982	0.163265306122449	0.185612788632327	NPM1(1)_T	0	0
ENSG00000234655.3	OR7E155P	-0.4846	0.248252	0.3327	0.112244897959184	0.183836589698046	NPM1(1)_T	0	0
ENSG00000144843.11	ADPRH	-0.48468	7.04134e-09	3.5805e-08	1	1	NPM1(1)_T	0	0
ENSG00000079156.17	OSBPL6	-0.48474	0.0199952	0.037016	0.979591836734694	0.958259325044405	NPM1(1)_T	0	0
ENSG00000230873.9	STMND1	-0.48475	0.143021	0.20872	0.275510204081633	0.289520426287744	NPM1(1)_T	0	0
ENSG00000160209.19	PDXK	-0.48509	4.23607e-11	2.7582e-10	1	1	NPM1(1)_T	0	0
ENSG00000147804.10	SLC39A4	-0.48525	2.29564e-08	1.0981e-07	1	1	NPM1(1)_T	0	0
ENSG00000239253.1	RPS4XP23	-0.48525	0.0711127	0.11375	0.326530612244898	0.426287744227353	NPM1(1)_T	0	0
ENSG00000286192.1		-0.4854	0.166735	0.23787	0.153061224489796	0.206039076376554	NPM1(1)_T	0	0
ENSG00000228836.8	CT45A5	-0.48556	0.247946	0.33239	0.275510204081633	0.288632326820604	NPM1(1)_T	0	0
ENSG00000135045.7	C9orf40	-0.48563	1.25178e-08	6.1913e-08	1	1	NPM1(1)_T	0	0
ENSG00000036565.15	SLC18A1	-0.486	0.00574528	0.012036	0.948979591836735	0.903197158081705	NPM1(1)_T	0	0
ENSG00000160396.9	HIPK4	-0.48607	0.000195135	0.00053911	0.989795918367347	0.965364120781528	NPM1(1)_T	0	0
ENSG00000092036.18	HAUS4	-0.48627	4.81298e-19	6.6012e-18	1	1	NPM1(1)_T	0	0
ENSG00000244157.1	EIF4E2P2	-0.48637	0.0756674	0.12023	0.326530612244898	0.36234458259325	NPM1(1)_T	0	0
ENSG00000261546.1		-0.48639	5.57571e-06	1.953e-05	0.989795918367347	0.991119005328597	NPM1(1)_T	0	0
ENSG00000111231.9	GPN3	-0.48641	1.72638e-16	1.8786e-15	1	1	NPM1(1)_T	0	0
ENSG00000152778.9	IFIT5	-0.48653	5.97473e-07	2.3922e-06	1	1	NPM1(1)_T	0	0
ENSG00000249035.7	CLMAT3	-0.48661	2.14491e-05	6.8718e-05	0.948979591836735	0.97158081705151	NPM1(1)_T	0	0
ENSG00000229184.2	ATP5PDP2	-0.48662	0.00385691	0.0083811	0.714285714285714	0.739786856127886	NPM1(1)_T	0	0
ENSG00000184602.6	SNN	-0.48666	3.20142e-08	1.5028e-07	1	1	NPM1(1)_T	0	0
ENSG00000270332.2	SMC2-DT	-0.48669	0.000254518	0.00068978	0.959183673469388	0.975133214920071	NPM1(1)_T	0	0
ENSG00000109805.10	NCAPG	-0.4868	9.33527e-06	3.1619e-05	1	1	NPM1(1)_T	0	0
ENSG00000230116.1	RPS3AP11	-0.48698	0.0436605	0.074097	0.479591836734694	0.515097690941385	NPM1(1)_T	0	0
ENSG00000225564.6	LINC01492	-0.48728	0.179813	0.25377	0.163265306122449	0.224689165186501	NPM1(1)_T	0	0
ENSG00000283769.1		-0.48747	0.134544	0.19805	0.204081632653061	0.271758436944938	NPM1(1)_T	0	0
ENSG00000230497.2	EEF1B2P8	-0.48748	0.178612	0.25235	0.214285714285714	0.253996447602131	NPM1(1)_T	0	0
ENSG00000135148.12	TRAFD1	-0.48758	2.89793e-19	4.0428e-18	1	1	NPM1(1)_T	0	1
ENSG00000171940.13	ZNF217	-0.48766	5.28951e-14	4.5995e-13	1	1	NPM1(1)_T	0	1
ENSG00000225741.1		-0.48767	0.0369821	0.063977	0.755102040816326	0.706927175843694	NPM1(1)_T	0	0
ENSG00000233586.1		-0.48773	0.0635189	0.10315	0.387755102040816	0.440497335701599	NPM1(1)_T	0	0
ENSG00000231625.4	SLC47A1P2	-0.48787	0.0100054	0.019879	0.724489795918367	0.796625222024867	NPM1(1)_T	0	0
ENSG00000170791.18	CHCHD7	-0.48789	1.85185e-12	1.3907e-11	1	1	NPM1(1)_T	0	0
ENSG00000205439.10	KRTAP12-3	-0.48791	0.293747	0.38244	0.102040816326531	0.174955595026643	NPM1(1)_T	0	0
ENSG00000218857.1		-0.48798	0.00156114	0.0036722	0.795918367346939	0.870337477797513	NPM1(1)_T	0	0
ENSG00000147457.14	CHMP7	-0.48825	3.66688e-13	2.9456e-12	1	1	NPM1(1)_T	0	0
ENSG00000242169.2	RPL7AP27	-0.48828	3.21933e-05	0.00010058	0.969387755102041	0.964476021314387	NPM1(1)_T	0	0
ENSG00000240859.3	LINC03014	-0.4883	8.03866e-06	2.7548e-05	1	1	NPM1(1)_T	0	0
ENSG00000213343.5	RPL21P18	-0.48834	0.000518452	0.0013337	0.836734693877551	0.900532859680284	NPM1(1)_T	0	0
ENSG00000237784.1	RPS20P12	-0.48834	0.0238789	0.043405	0.642857142857143	0.736234458259325	NPM1(1)_T	0	0
ENSG00000218754.4	RPL18AP8	-0.48837	0.0466489	0.078625	0.357142857142857	0.480461811722913	NPM1(1)_T	0	0
ENSG00000156475.18	PPP2R2B	-0.48842	0.00188411	0.0043588	1	0.982238010657194	NPM1(1)_T	0	0
ENSG00000288064.1		-0.48857	0.0089745	0.018015	0.857142857142857	0.905861456483126	NPM1(1)_T	0	0
ENSG00000156467.10	UQCRB	-0.48866	1.41154e-20	2.1975e-19	1	1	NPM1(1)_T	0	0
ENSG00000187957.8	DNER	-0.48868	0.0562746	0.092744	0.561224489795918	0.605683836589698	NPM1(1)_T	1	0
ENSG00000260266.1	PPIAP46	-0.48871	0.00265812	0.0059658	0.836734693877551	0.837477797513322	NPM1(1)_T	0	0
ENSG00000281548.1	LINC00895	-0.48875	0.124216	0.18486	0.255102040816327	0.309058614564831	NPM1(1)_T	0	0
ENSG00000100596.7	SPTLC2	-0.48903	9.25905e-14	7.8676e-13	1	1	NPM1(1)_T	0	0
ENSG00000243069.8	ARHGEF26-AS1	-0.48904	0.0798319	0.12605	0.510204081632653	0.540852575488455	NPM1(1)_T	0	0
ENSG00000132356.11	PRKAA1	-0.48934	1.3476e-21	2.2652e-20	1	1	NPM1(1)_T	0	0
ENSG00000171094.18	ALK	-0.48947	0.0046852	0.010009	0.877551020408163	0.866785079928952	NPM1(1)_T	0	1
ENSG00000140470.15	ADAMTS17	-0.48969	0.000171766	0.00047913	1	0.995559502664298	NPM1(1)_T	0	1
ENSG00000205767.4	RPL31P5	-0.48997	0.148905	0.21611	0.295918367346939	0.294849023090586	NPM1(1)_T	0	0
ENSG00000228285.2	LYPLA2P1	-0.48997	0.000163113	0.00045653	0.877551020408163	0.909413854351687	NPM1(1)_T	0	0
ENSG00000235601.1	BARX1-DT	-0.49001	0.247971	0.33241	0.306122448979592	0.253108348134991	NPM1(1)_T	0	0
ENSG00000208023.3	MIR185	-0.49015	0.0490378	0.082165	0.408163265306122	0.475133214920071	NPM1(1)_T	0	0
ENSG00000133048.13	CHI3L1	-0.49043	0.0236268	0.04299	1	0.991119005328597	NPM1(1)_T	0	0
ENSG00000284825.1		-0.4905	0.00426394	0.009187	0.826530612244898	0.857015985790408	NPM1(1)_T	0	0
ENSG00000015285.11	WAS	-0.49064	9.34859e-18	1.1447e-16	1	1	NPM1(1)_T	0	0
ENSG00000226577.1	MICC	-0.49065	0.13117	0.19382	0.173469387755102	0.241563055062167	NPM1(1)_T	0	0
ENSG00000213579.3	RPL29P5	-0.49068	0.00116208	0.0028	0.846938775510204	0.882770870337478	NPM1(1)_T	0	0
ENSG00000198205.6	ZXDA	-0.49087	2.21753e-08	1.063e-07	1	1	NPM1(1)_T	0	1
ENSG00000105063.19	PPP6R1	-0.49089	7.29089e-33	2.7791e-31	1	1	NPM1(1)_T	0	0
ENSG00000254325.2		-0.49089	0.0031699	0.0070048	0.948979591836735	0.960923623445826	NPM1(1)_T	0	0
ENSG00000201884.1		-0.49095	0.2851	0.37321	0.255102040816327	0.197158081705151	NPM1(1)_T	0	0
ENSG00000090006.18	LTBP4	-0.49098	1.32044e-06	5.0652e-06	1	1	NPM1(1)_T	0	0
ENSG00000270512.1		-0.49123	0.258821	0.34444	0.122448979591837	0.174067495559503	NPM1(1)_T	0	0
ENSG00000216676.2	RPL8P1	-0.49126	0.016045	0.030397	0.642857142857143	0.69449378330373	NPM1(1)_T	0	0
ENSG00000120896.13	SORBS3	-0.49147	3.50773e-06	1.2654e-05	1	1	NPM1(1)_T	0	0
ENSG00000124613.8	ZNF391	-0.49147	0.00121576	0.0029183	0.989795918367347	0.992895204262877	NPM1(1)_T	0	1
ENSG00000226229.2	RPLP0P1	-0.49152	0.189941	0.26556	0.142857142857143	0.198934280639432	NPM1(1)_T	0	0
ENSG00000235979.9		-0.49152	0.0335631	0.058675	0.479591836734694	0.560390763765542	NPM1(1)_T	0	0
ENSG00000178473.7	UCN3	-0.49156	0.2282	0.30983	0.13265306122449	0.19449378330373	NPM1(1)_T	0	0
ENSG00000172995.16	ARPP21	-0.4916	0.107198	0.16282	0.948979591836735	0.794849023090586	NPM1(1)_T	0	0
ENSG00000245498.7	MSANTD2-AS1	-0.49164	8.02259e-07	3.1596e-06	1	0.996447602131439	NPM1(1)_T	0	0
ENSG00000227241.1		-0.49174	0.161927	0.2321	0.173469387755102	0.237122557726465	NPM1(1)_T	0	0
ENSG00000230528.7	NOS2P3	-0.49176	0.102305	0.15628	0.204081632653061	0.271758436944938	NPM1(1)_T	0	0
ENSG00000224163.4		-0.49189	0.258838	0.34445	0.112244897959184	0.204262877442274	NPM1(1)_T	0	0
ENSG00000121274.14	TENT4B	-0.49198	2.28924e-13	1.8767e-12	1	1	NPM1(1)_T	0	0
ENSG00000165682.14	CLEC1B	-0.49207	0.000124666	0.0003559	1	0.99911190053286	NPM1(1)_T	1	0
ENSG00000278885.1		-0.49209	0.251947	0.33689	0.142857142857143	0.186500888099467	NPM1(1)_T	0	0
ENSG00000235916.1	MRPS18CP7	-0.49214	0.00115004	0.0027735	0.846938775510204	0.841918294849023	NPM1(1)_T	0	0
ENSG00000144218.19	AFF3	-0.49216	5.00747e-05	0.00015167	1	1	NPM1(1)_T	0	1
ENSG00000237510.7	GPAT2P1	-0.49216	0.0815883	0.12849	0.785714285714286	0.735346358792185	NPM1(1)_T	0	0
ENSG00000161677.12	JOSD2	-0.49222	1.24197e-11	8.5511e-11	1	1	NPM1(1)_T	0	0
ENSG00000129595.14	EPB41L4A	-0.49223	0.00071661	0.0017968	1	0.983126110124334	NPM1(1)_T	0	0
ENSG00000287729.1		-0.49224	1.0378e-05	3.4905e-05	0.969387755102041	0.97158081705151	NPM1(1)_T	0	0
ENSG00000206756.1		-0.49228	0.135951	0.19986	0.479591836734694	0.496447602131439	NPM1(1)_T	0	0
ENSG00000231911.1	TPRKBP1	-0.49234	0.0779441	0.12341	0.306122448979592	0.359680284191829	NPM1(1)_T	0	0
ENSG00000254506.1		-0.49236	0.175893	0.2491	0.204081632653061	0.235346358792185	NPM1(1)_T	0	0
ENSG00000207047.2	SNORD51	-0.4924	0.190764	0.26652	0.224489795918367	0.259325044404973	NPM1(1)_T	0	0
ENSG00000287051.1		-0.49242	0.137586	0.20191	0.408163265306122	0.334813499111901	NPM1(1)_T	0	0
ENSG00000260390.1		-0.49255	0.23168	0.31373	0.153061224489796	0.255772646536412	NPM1(1)_T	0	0
ENSG00000159784.18	FAM131B	-0.49258	4.84181e-05	0.00014692	1	0.99911190053286	NPM1(1)_T	0	0
ENSG00000052749.14	RRP12	-0.49271	3.88053e-07	1.594e-06	1	1	NPM1(1)_T	0	0
ENSG00000178947.9	SMIM10L2A	-0.49288	0.00228335	0.0051948	0.938775510204082	0.91563055062167	NPM1(1)_T	0	0
ENSG00000254750.1	CASP1P2	-0.49295	0.0265116	0.0476	0.673469387755102	0.716696269982238	NPM1(1)_T	0	0
ENSG00000258531.2	BANF1P1	-0.49298	0.0326674	0.057322	0.469387755102041	0.626998223801066	NPM1(1)_T	0	0
ENSG00000163746.12	PLSCR2	-0.49304	0.00574743	0.01204	0.846938775510204	0.841918294849023	NPM1(1)_T	0	0
ENSG00000205269.6	TMEM170B	-0.49306	9.93007e-06	3.3506e-05	1	1	NPM1(1)_T	0	0
ENSG00000248693.1	LINC02100	-0.49311	5.56004e-06	1.9481e-05	0.959183673469388	0.983126110124334	NPM1(1)_T	0	0
ENSG00000271180.1	COX5AP1	-0.49313	0.00360042	0.0078751	0.73469387755102	0.774422735346359	NPM1(1)_T	0	0
ENSG00000241059.2		-0.49319	0.114228	0.17197	0.459183673469388	0.404973357015986	NPM1(1)_T	0	0
ENSG00000115461.5	IGFBP5	-0.4932	0.147573	0.21447	0.795918367346939	0.815275310834814	NPM1(1)_T	0	0
ENSG00000183807.8	FAM162B	-0.49328	0.222663	0.30343	0.295918367346939	0.284191829484902	NPM1(1)_T	0	0
ENSG00000196683.11	TOMM7	-0.4934	1.07917e-15	1.0951e-14	1	1	NPM1(1)_T	0	0
ENSG00000277136.1		-0.49364	0.057003	0.093817	0.459183673469388	0.452930728241563	NPM1(1)_T	0	0
ENSG00000125779.22	PANK2	-0.49373	1.72941e-32	6.4277e-31	1	1	NPM1(1)_T	0	0
ENSG00000103876.13	FAH	-0.49381	3.88046e-12	2.8162e-11	1	1	NPM1(1)_T	0	0
ENSG00000177338.14	LINC00469	-0.49385	0.0925905	0.14326	0.408163265306122	0.420959147424512	NPM1(1)_T	0	0
ENSG00000047617.15	ANO2	-0.49387	0.0223745	0.040952	0.857142857142857	0.789520426287744	NPM1(1)_T	0	0
ENSG00000228432.1	DHFRP2	-0.49407	0.10676	0.16225	0.23469387755102	0.30461811722913	NPM1(1)_T	0	0
ENSG00000163793.13	DNAJC5G	-0.49409	0.15231	0.22026	0.428571428571429	0.347246891651865	NPM1(1)_T	0	0
ENSG00000168067.12	MAP4K2	-0.49419	1.83459e-22	3.2996e-21	1	1	NPM1(1)_T	0	0
ENSG00000107338.10	SHB	-0.49428	2.27953e-06	8.4569e-06	1	1	NPM1(1)_T	0	0
ENSG00000187621.15	TCL6	-0.49431	0.00868572	0.017496	0.918367346938776	0.94582593250444	NPM1(1)_T	0	0
ENSG00000224618.1	KLHL25P1	-0.4944	0.00294958	0.0065626	0.948979591836735	0.926287744227353	NPM1(1)_T	0	0
ENSG00000106633.17	GCK	-0.49445	0.0237049	0.043113	0.653061224489796	0.66785079928952	NPM1(1)_T	0	0
ENSG00000242236.2	RN7SL594P	-0.49446	0.0742809	0.11828	0.306122448979592	0.383658969804618	NPM1(1)_T	0	0
ENSG00000053371.12	AKR7A2	-0.49451	3.31641e-13	2.6751e-12	1	1	NPM1(1)_T	0	0
ENSG00000197558.13	SSPOP	-0.49452	1.89258e-05	6.1133e-05	1	1	NPM1(1)_T	0	0
ENSG00000235023.1		-0.49452	0.105371	0.16042	0.438775510204082	0.414742451154529	NPM1(1)_T	0	0
ENSG00000150594.7	ADRA2A	-0.49455	0.0110768	0.021796	1	0.976909413854352	NPM1(1)_T	1	0
ENSG00000157119.12	KLHL40	-0.4947	0.263207	0.34908	0.122448979591837	0.170515097690941	NPM1(1)_T	0	0
ENSG00000126561.17	STAT5A	-0.49476	8.80787e-22	1.502e-20	1	1	NPM1(1)_T	0	1
ENSG00000244244.2	RPS3AP42	-0.49477	0.131449	0.19416	0.357142857142857	0.431616341030195	NPM1(1)_T	0	0
ENSG00000091317.8	CMTM6	-0.49495	8.23885e-19	1.1092e-17	1	1	NPM1(1)_T	0	0
ENSG00000181092.10	ADIPOQ	-0.49497	0.140038	0.20498	0.316326530612245	0.385435168738899	NPM1(1)_T	0	0
ENSG00000257599.3	OVCH1-AS1	-0.49501	0.00897155	0.018012	1	1	NPM1(1)_T	0	0
ENSG00000227753.3	RPL36AP31	-0.49503	0.210435	0.2896	0.13265306122449	0.200710479573712	NPM1(1)_T	0	0
ENSG00000225053.1	PRPF38AP1	-0.4951	0.02278	0.041595	0.622448979591837	0.615452930728242	NPM1(1)_T	0	0
ENSG00000286266.1		-0.49518	0.225327	0.30642	0.285714285714286	0.246003552397869	NPM1(1)_T	0	0
ENSG00000186743.2	TPI1P3	-0.4953	0.000259649	0.00070262	0.948979591836735	0.920071047957371	NPM1(1)_T	0	0
ENSG00000171552.14	BCL2L1	-0.4954	2.91946e-06	1.0665e-05	1	1	NPM1(1)_T	0	0
ENSG00000117151.13	CTBS	-0.49545	6.22812e-17	7.0678e-16	1	1	NPM1(1)_T	0	0
ENSG00000103966.11	EHD4	-0.49551	5.69328e-08	2.5888e-07	1	1	NPM1(1)_T	0	0
ENSG00000128294.16	TPST2	-0.49556	3.7118e-18	4.7087e-17	1	1	NPM1(1)_T	0	0
ENSG00000260071.2		-0.49563	0.289908	0.37843	0.122448979591837	0.170515097690941	NPM1(1)_T	0	0
ENSG00000287254.1		-0.49587	0.066232	0.10696	0.357142857142857	0.438721136767318	NPM1(1)_T	0	0
ENSG00000122122.10	SASH3	-0.49597	3.93829e-16	4.1609e-15	1	1	NPM1(1)_T	0	0
ENSG00000177910.8	SPATA31C2	-0.49605	0.0536752	0.088982	0.86734693877551	0.739786856127886	NPM1(1)_T	0	0
ENSG00000077152.11	UBE2T	-0.49606	5.58109e-06	1.9544e-05	1	1	NPM1(1)_T	0	0
ENSG00000250475.1	RPL6P11	-0.49613	0.212917	0.29248	0.122448979591837	0.185612788632327	NPM1(1)_T	0	0
ENSG00000118402.6	ELOVL4	-0.49622	0.0086289	0.017392	0.897959183673469	0.843694493783304	NPM1(1)_T	1	0
ENSG00000268288.1		-0.49627	0.069065	0.1109	0.285714285714286	0.3898756660746	NPM1(1)_T	0	0
ENSG00000213626.13	LBH	-0.49633	2.2344e-06	8.3032e-06	1	1	NPM1(1)_T	0	0
ENSG00000275158.1	TRBV12-5	-0.49636	0.00014992	0.00042225	0.948979591836735	0.922735346358792	NPM1(1)_T	0	0
ENSG00000154040.21	CABYR	-0.49673	0.000145776	0.00041141	0.979591836734694	0.969804618117229	NPM1(1)_T	0	0
ENSG00000234300.1	LINC00229	-0.49679	0.249613	0.33426	0.122448979591837	0.181172291296625	NPM1(1)_T	0	0
ENSG00000213525.3	FAM32CP	-0.49686	0.0945943	0.14593	0.285714285714286	0.33214920071048	NPM1(1)_T	0	0
ENSG00000240135.1	PSMD12P1	-0.49691	0.00748728	0.015299	0.744897959183674	0.783303730017762	NPM1(1)_T	0	0
ENSG00000182326.15	C1S	-0.49696	6.83704e-05	0.0002033	1	0.998223801065719	NPM1(1)_T	0	0
ENSG00000233085.5		-0.49698	0.273198	0.36013	0.0408163265306122	0.186500888099467	NPM1(1)_T	0	0
ENSG00000254256.1	RPSAP71	-0.49711	0.242191	0.32574	0.173469387755102	0.200710479573712	NPM1(1)_T	0	0
ENSG00000272226.1		-0.49711	0.0145576	0.027851	0.571428571428571	0.634103019538188	NPM1(1)_T	0	0
ENSG00000177462.7	OR2T8	-0.49716	9.56304e-05	0.00027845	0.979591836734694	0.954706927175844	NPM1(1)_T	0	0
ENSG00000240103.2		-0.49716	0.0523977	0.087174	0.724489795918367	0.743339253996448	NPM1(1)_T	0	0
ENSG00000234130.2	AP2B1P1	-0.4972	1.01043e-05	3.4058e-05	0.959183673469388	0.97158081705151	NPM1(1)_T	0	0
ENSG00000206682.1		-0.49722	0.0614934	0.10021	0.683673469387755	0.571047957371226	NPM1(1)_T	0	0
ENSG00000175756.13	AURKAIP1	-0.49725	2.74006e-20	4.1671e-19	1	1	NPM1(1)_T	0	0
ENSG00000211739.4	TRBV12-2	-0.49725	0.0488662	0.081908	0.683673469387755	0.589698046181172	NPM1(1)_T	0	0
ENSG00000183597.16	TANGO2	-0.4973	4.22605e-15	4.0832e-14	1	1	NPM1(1)_T	0	0
ENSG00000244053.1	RPL13AP2	-0.49734	0.00281846	0.0062928	0.826530612244898	0.88898756660746	NPM1(1)_T	0	0
ENSG00000196405.13	EVL	-0.49739	3.09054e-09	1.638e-08	1	1	NPM1(1)_T	0	0
ENSG00000261559.1	FSCN1P1	-0.49742	0.00676013	0.013951	0.948979591836735	0.898756660746004	NPM1(1)_T	0	0
ENSG00000148459.16	PDSS1	-0.49766	9.47732e-20	1.378e-18	1	0.99911190053286	NPM1(1)_T	0	0
ENSG00000233421.4	LINC01783	-0.49771	0.0744449	0.11851	0.489795918367347	0.519538188277087	NPM1(1)_T	0	0
ENSG00000168135.4	KCNJ4	-0.49776	0.0835602	0.13113	0.551020408163265	0.489342806394316	NPM1(1)_T	0	0
ENSG00000226272.5	ARHGAP26-AS1	-0.49793	0.0267423	0.047966	0.714285714285714	0.728241563055062	NPM1(1)_T	0	0
ENSG00000277003.1		-0.49802	0.24595	0.3301	0.13265306122449	0.190941385435169	NPM1(1)_T	0	0
ENSG00000285823.1	LINC02793	-0.49806	0.0652495	0.10558	0.387755102040816	0.459147424511545	NPM1(1)_T	0	0
ENSG00000253291.1	TRBV7-7	-0.49815	0.00528887	0.011169	0.887755102040816	0.822380106571936	NPM1(1)_T	0	0
ENSG00000237916.1	RPL37P12	-0.49818	0.191	0.26681	0.122448979591837	0.200710479573712	NPM1(1)_T	0	0
ENSG00000263029.1		-0.49869	0.0944804	0.14576	0.36734693877551	0.38898756660746	NPM1(1)_T	0	0
ENSG00000223738.3	HSP90AB5P	-0.49877	0.109007	0.16519	0.295918367346939	0.328596802841918	NPM1(1)_T	0	0
ENSG00000258981.1	COX5AP2	-0.49878	0.00412388	0.0089102	0.673469387755102	0.786856127886323	NPM1(1)_T	0	0
ENSG00000151577.13	DRD3	-0.49891	0.0498008	0.083272	0.5	0.515985790408526	NPM1(1)_T	0	0
ENSG00000013810.20	TACC3	-0.49892	1.13517e-28	3.313e-27	1	1	NPM1(1)_T	0	0
ENSG00000219433.2	BTBD10P2	-0.49934	7.18098e-05	0.00021284	0.989795918367347	0.979573712255773	NPM1(1)_T	0	0
ENSG00000164362.21	TERT	-0.49937	0.00629124	0.013066	0.969387755102041	0.977797513321492	NPM1(1)_T	0	0
ENSG00000165029.17	ABCA1	-0.49937	0.000240807	0.00065532	1	1	NPM1(1)_T	1	0
ENSG00000073578.17	SDHA	-0.49943	1.59966e-21	2.6768e-20	1	1	NPM1(1)_T	0	0
ENSG00000196990.9	FAM163B	-0.49953	0.129263	0.19133	0.244897959183673	0.289520426287744	NPM1(1)_T	0	0
ENSG00000250697.2		-0.49953	0.0110261	0.021705	0.76530612244898	0.731793960923623	NPM1(1)_T	0	0
ENSG00000270788.1	PDLIM1P1	-0.49961	0.000895099	0.0022032	0.857142857142857	0.897868561278863	NPM1(1)_T	0	0
ENSG00000283286.1		-0.49965	0.0961097	0.14801	0.244897959183673	0.339253996447602	NPM1(1)_T	0	0
ENSG00000240376.1		-0.49972	3.84722e-08	1.7864e-07	1	1	NPM1(1)_T	0	0
ENSG00000262095.1	MTATP6P25	-0.49973	0.268668	0.35514	0.214285714285714	0.259325044404973	NPM1(1)_T	0	0
ENSG00000235962.5	RPL7AP53	-0.49981	6.29915e-06	2.1877e-05	0.989795918367347	0.980461811722913	NPM1(1)_T	0	0
ENSG00000134531.10	EMP1	-0.49982	0.00137217	0.0032636	1	1	NPM1(1)_T	1	0
ENSG00000167716.19	WDR81	-0.49982	1.20202e-17	1.4565e-16	1	1	NPM1(1)_T	0	0
ENSG00000229842.2	MTATP6P13	-0.49987	0.281798	0.36964	0.142857142857143	0.16696269982238	NPM1(1)_T	0	0
ENSG00000218502.3	H2AZP3	-0.49997	1.93418e-07	8.2347e-07	1	0.99911190053286	NPM1(1)_T	0	0
ENSG00000250895.1	TUBAP15	-0.50006	0.074498	0.11857	0.224489795918367	0.36234458259325	NPM1(1)_T	0	0
ENSG00000250706.1		-0.50017	0.134415	0.19788	0.153061224489796	0.238898756660746	NPM1(1)_T	0	0
ENSG00000164385.9	LINC01600	-0.50029	0.000273059	0.00073601	0.928571428571429	0.902309058614565	NPM1(1)_T	0	0
ENSG00000163686.15	ABHD6	-0.50038	6.21587e-08	2.8121e-07	1	0.998223801065719	NPM1(1)_T	0	0
ENSG00000273654.1		-0.50045	7.13253e-10	4.0745e-09	1	1	NPM1(1)_T	0	0
ENSG00000215875.4	ST13P20	-0.50055	0.135893	0.19979	0.23469387755102	0.292184724689165	NPM1(1)_T	0	0
ENSG00000286301.1		-0.50056	0.166779	0.23792	0.214285714285714	0.22202486678508	NPM1(1)_T	0	0
ENSG00000259394.2		-0.50058	1.07237e-05	3.5983e-05	0.989795918367347	0.987566607460036	NPM1(1)_T	0	0
ENSG00000188227.13	ZNF793	-0.50079	0.000338256	0.00089795	1	0.99911190053286	NPM1(1)_T	0	1
ENSG00000147234.10	FRMPD3	-0.50093	0.00127507	0.0030481	0.979591836734694	0.960035523978686	NPM1(1)_T	0	0
ENSG00000111206.13	FOXM1	-0.50096	7.2884e-07	2.8852e-06	1	1	NPM1(1)_T	0	1
ENSG00000207237.1	RNU6-110P	-0.501	0.0865159	0.13516	0.26530612244898	0.354351687388988	NPM1(1)_T	0	0
ENSG00000235721.1		-0.50109	0.19236	0.26847	0.13265306122449	0.215808170515098	NPM1(1)_T	0	0
ENSG00000211828.1	TRDJ3	-0.50112	0.0382374	0.065929	0.693877551020408	0.614564831261101	NPM1(1)_T	0	0
ENSG00000278231.1		-0.50121	3.76714e-07	1.5498e-06	1	0.99911190053286	NPM1(1)_T	0	0
ENSG00000269699.6	ZIM2	-0.50125	0.263249	0.34912	0.204081632653061	0.205150976909414	NPM1(1)_T	0	1
ENSG00000234232.7	PDE4DIPP7	-0.50139	0.00768615	0.015662	0.959183673469388	0.965364120781528	NPM1(1)_T	0	0
ENSG00000283929.1	MIR5010	-0.5014	0.000592638	0.0015087	0.908163265306122	0.905861456483126	NPM1(1)_T	0	0
ENSG00000261713.6	SSTR5-AS1	-0.50148	0.0988701	0.15167	0.214285714285714	0.284191829484902	NPM1(1)_T	0	0
ENSG00000151715.8	TMEM45B	-0.50152	1.28558e-05	4.2626e-05	1	0.998223801065719	NPM1(1)_T	0	0
ENSG00000232848.1	RPL7AP18	-0.50167	0.000750534	0.0018742	0.86734693877551	0.878330373001776	NPM1(1)_T	0	0
ENSG00000213551.7	DNAJC9	-0.50169	1.33662e-19	1.9173e-18	1	1	NPM1(1)_T	0	0
ENSG00000167702.13	KIFC2	-0.50177	6.40197e-10	3.6821e-09	1	1	NPM1(1)_T	0	0
ENSG00000267170.1	CALM2P1	-0.50186	0.0819363	0.12897	0.26530612244898	0.330373001776199	NPM1(1)_T	0	0
ENSG00000100605.17	ITPK1	-0.50194	7.3459e-21	1.1664e-19	1	1	NPM1(1)_T	0	0
ENSG00000230696.1		-0.50205	0.251718	0.33666	0.163265306122449	0.188277087033748	NPM1(1)_T	0	0
ENSG00000171444.18	MCC	-0.50209	2.15819e-05	6.9124e-05	1	0.996447602131439	NPM1(1)_T	0	0
ENSG00000168310.11	IRF2	-0.50214	4.967e-10	2.8959e-09	1	1	NPM1(1)_T	0	1
ENSG00000229696.1	KARS1P1	-0.50225	0.020434	0.037737	0.63265306122449	0.678507992895204	NPM1(1)_T	0	0
ENSG00000145861.9	C1QTNF2	-0.50229	0.0257498	0.0464	0.714285714285714	0.720248667850799	NPM1(1)_T	1	0
ENSG00000115756.13	HPCAL1	-0.50235	1.09179e-16	1.2116e-15	1	1	NPM1(1)_T	0	0
ENSG00000225840.2		-0.50238	0.215461	0.29529	0.23469387755102	0.36145648312611	NPM1(1)_T	0	0
ENSG00000273077.1		-0.50238	0.0665466	0.10741	0.306122448979592	0.397868561278863	NPM1(1)_T	0	0
ENSG00000233377.1	MTND4P20	-0.50242	0.286346	0.37463	0.275510204081633	0.212255772646536	NPM1(1)_T	0	0
ENSG00000254029.1	IGLC4	-0.50242	0.245548	0.32966	0.13265306122449	0.182948490230906	NPM1(1)_T	0	0
ENSG00000197142.10	ACSL5	-0.50251	1.32116e-20	2.0626e-19	1	1	NPM1(1)_T	0	0
ENSG00000170801.10	HTRA3	-0.50256	0.00962369	0.019188	1	0.996447602131439	NPM1(1)_T	0	0
ENSG00000270166.1		-0.50261	0.211917	0.29129	0.142857142857143	0.190941385435169	NPM1(1)_T	0	0
ENSG00000251333.3	RTN3P1	-0.50264	1.67838e-07	7.2047e-07	0.969387755102041	0.992895204262877	NPM1(1)_T	0	0
ENSG00000283891.1	MIR628	-0.50265	0.00270812	0.0060673	0.775510204081633	0.830373001776199	NPM1(1)_T	0	0
ENSG00000281880.2	PAUPAR	-0.50273	0.219308	0.29966	0.214285714285714	0.214031971580817	NPM1(1)_T	0	0
ENSG00000181786.5	ACTL9	-0.50278	0.199556	0.2769	0.173469387755102	0.235346358792185	NPM1(1)_T	0	0
ENSG00000173231.6	TERF1P1	-0.50305	0.154507	0.22304	0.142857142857143	0.207815275310835	NPM1(1)_T	0	0
ENSG00000232048.2	HNRNPCP9	-0.50308	0.293805	0.38249	0.153061224489796	0.165186500888099	NPM1(1)_T	0	0
ENSG00000177212.4	OR2T33	-0.50312	0.000639423	0.001619	0.918367346938776	0.885435168738899	NPM1(1)_T	0	0
ENSG00000188372.15	ZP3	-0.50351	7.36387e-09	3.7381e-08	1	0.99911190053286	NPM1(1)_T	0	0
ENSG00000146700.9	SSC4D	-0.50358	1.43488e-08	7.0447e-08	1	0.99911190053286	NPM1(1)_T	0	0
ENSG00000101608.13	MYL12A	-0.50359	1.10637e-22	2.0332e-21	1	1	NPM1(1)_T	0	0
ENSG00000258843.1		-0.50361	0.000952671	0.002334	0.928571428571429	0.91563055062167	NPM1(1)_T	0	0
ENSG00000161888.11	SPC24	-0.50363	1.05905e-05	3.5576e-05	1	0.99911190053286	NPM1(1)_T	0	0
ENSG00000169903.7	TM4SF4	-0.50365	0.221261	0.30182	0.122448979591837	0.206927175843694	NPM1(1)_T	0	0
ENSG00000230580.1	RPL19P5	-0.50372	5.70673e-06	1.9951e-05	0.989795918367347	0.987566607460036	NPM1(1)_T	0	0
ENSG00000244167.1		-0.50385	0.0399718	0.068526	0.489795918367347	0.525754884547069	NPM1(1)_T	0	0
ENSG00000250862.1	HMGB1P29	-0.50389	0.0743319	0.11834	0.408163265306122	0.458259325044405	NPM1(1)_T	0	0
ENSG00000285524.1		-0.50412	0.278376	0.36573	0.142857142857143	0.170515097690941	NPM1(1)_T	0	0
ENSG00000215572.2	ESRRAP1	-0.50418	0.00587986	0.01229	0.663265306122449	0.74955595026643	NPM1(1)_T	0	0
ENSG00000237109.1	RPL21P111	-0.50423	0.0485094	0.081411	0.255102040816327	0.393428063943162	NPM1(1)_T	0	0
ENSG00000265489.1	ARHGAP44-AS1	-0.50424	0.1978	0.27491	0.142857142857143	0.19538188277087	NPM1(1)_T	0	0
ENSG00000187498.16	COL4A1	-0.50432	0.0235846	0.042922	0.969387755102041	0.951154529307282	NPM1(1)_T	0	0
ENSG00000217330.1	SSXP10	-0.50448	0.0873464	0.13623	0.357142857142857	0.488454706927176	NPM1(1)_T	0	0
ENSG00000167941.3	SOST	-0.5045	0.114419	0.17222	0.23469387755102	0.27708703374778	NPM1(1)_T	0	0
ENSG00000204370.13	SDHD	-0.5045	2.54699e-20	3.8827e-19	1	1	NPM1(1)_T	0	0
ENSG00000079337.16	RAPGEF3	-0.50451	2.53212e-06	9.3305e-06	1	1	NPM1(1)_T	0	1
ENSG00000270789.1		-0.5046	0.0153945	0.029288	0.571428571428571	0.61101243339254	NPM1(1)_T	0	0
ENSG00000178977.3	LINC00324	-0.50464	1.91555e-07	8.1593e-07	1	0.99911190053286	NPM1(1)_T	0	0
ENSG00000177350.6	RPL13AP3	-0.50473	4.82499e-06	1.7066e-05	1	0.99911190053286	NPM1(1)_T	0	0
ENSG00000199964.1		-0.50489	0.128961	0.19097	0.193877551020408	0.320603907637655	NPM1(1)_T	0	0
ENSG00000253683.1		-0.50489	4.67466e-10	2.7318e-09	1	0.99911190053286	NPM1(1)_T	0	0
ENSG00000157734.14	SNX22	-0.50498	9.12716e-07	3.571e-06	1	1	NPM1(1)_T	0	0
ENSG00000261606.5		-0.50513	0.0113905	0.022359	0.795918367346939	0.753996447602131	NPM1(1)_T	0	0
ENSG00000144712.12	CAND2	-0.50517	8.39757e-06	2.868e-05	1	1	NPM1(1)_T	0	0
ENSG00000101825.8	MXRA5	-0.50539	0.129443	0.19157	0.469387755102041	0.631438721136767	NPM1(1)_T	1	0
ENSG00000256193.6	LINC00507	-0.50569	0.131107	0.19374	0.193877551020408	0.24866785079929	NPM1(1)_T	0	0
ENSG00000172322.14	CLEC12A	-0.5058	2.93026e-05	9.2033e-05	1	1	NPM1(1)_T	1	0
ENSG00000267263.1		-0.50596	0.0318789	0.056077	0.479591836734694	0.544404973357016	NPM1(1)_T	0	0
ENSG00000183662.11	TAFA1	-0.50604	0.0158947	0.03014	0.816326530612245	0.752220248667851	NPM1(1)_T	0	0
ENSG00000200485.1		-0.50624	0.160556	0.23046	0.387755102040816	0.325932504440497	NPM1(1)_T	0	0
ENSG00000245008.4		-0.5063	0.0105666	0.020882	0.908163265306122	0.791296625222025	NPM1(1)_T	0	0
ENSG00000148110.16	MFSD14B	-0.50633	1.92856e-14	1.7455e-13	1	1	NPM1(1)_T	0	0
ENSG00000105835.12	NAMPT	-0.50641	0.000363973	0.00096142	1	1	NPM1(1)_T	0	0
ENSG00000158062.20	UBXN11	-0.50649	2.17409e-11	1.4578e-10	1	1	NPM1(1)_T	0	0
ENSG00000197794.2	IGKV7-3	-0.50655	0.0462506	0.078033	0.448979591836735	0.501776198934281	NPM1(1)_T	0	0
ENSG00000232716.2		-0.50657	0.0537031	0.089018	0.530612244897959	0.496447602131439	NPM1(1)_T	0	0
ENSG00000131446.17	MGAT1	-0.50664	7.63086e-21	1.2099e-19	1	1	NPM1(1)_T	0	0
ENSG00000234117.2		-0.5068	0.167862	0.23926	0.224489795918367	0.228241563055062	NPM1(1)_T	0	0
ENSG00000175287.19	PHYHD1	-0.50682	2.56603e-06	9.4508e-06	1	0.99911190053286	NPM1(1)_T	0	0
ENSG00000287374.1		-0.50682	0.255908	0.34138	0.102040816326531	0.174955595026643	NPM1(1)_T	0	0
ENSG00000177201.2	OR2T12	-0.50695	0.0852603	0.13346	0.326530612244898	0.428063943161634	NPM1(1)_T	0	0
ENSG00000261177.1		-0.50698	0.0584069	0.095842	0.387755102040816	0.468916518650089	NPM1(1)_T	0	0
ENSG00000199047.3	MIR378A	-0.5071	0.00677767	0.01398	0.622448979591837	0.723801065719361	NPM1(1)_T	0	0
ENSG00000228938.3	SNRPD2P1	-0.50713	0.00113858	0.002747	0.836734693877551	0.911190053285968	NPM1(1)_T	0	0
ENSG00000109991.9	P2RX3	-0.5072	0.0170769	0.032145	0.806122448979592	0.72202486678508	NPM1(1)_T	0	0
ENSG00000148572.16	NRBF2	-0.50726	1.93676e-14	1.7523e-13	1	1	NPM1(1)_T	0	1
ENSG00000239189.1	RNU6-634P	-0.50729	0.284347	0.37243	0.193877551020408	0.177619893428064	NPM1(1)_T	0	0
ENSG00000130635.16	COL5A1	-0.5073	0.0206647	0.038117	0.989795918367347	0.987566607460036	NPM1(1)_T	1	0
ENSG00000167895.15	TMC8	-0.50732	8.71774e-15	8.1546e-14	1	1	NPM1(1)_T	0	0
ENSG00000211804.3	TRDV1	-0.50734	0.0150535	0.028707	0.775510204081633	0.801065719360568	NPM1(1)_T	0	0
ENSG00000214604.3	NPM1P36	-0.50742	0.230008	0.31189	0.122448979591837	0.186500888099467	NPM1(1)_T	0	0
ENSG00000224861.1	YBX1P1	-0.50749	5.15276e-12	3.6945e-11	1	1	NPM1(1)_T	0	0
ENSG00000128683.14	GAD1	-0.50756	0.0247693	0.044825	0.969387755102041	0.960923623445826	NPM1(1)_T	0	0
ENSG00000153012.12	LGI2	-0.50761	0.0061356	0.012772	0.877551020408163	0.918294849023091	NPM1(1)_T	0	0
ENSG00000285771.1		-0.50772	0.00122335	0.0029343	0.86734693877551	0.880106571936057	NPM1(1)_T	0	0
ENSG00000135625.8	EGR4	-0.50777	0.0292916	0.051961	0.918367346938776	0.885435168738899	NPM1(1)_T	0	1
ENSG00000249745.1	HMGB1P28	-0.50798	0.143887	0.20983	0.214285714285714	0.266429840142096	NPM1(1)_T	0	0
ENSG00000165490.13	DDIAS	-0.50806	1.25488e-07	5.4686e-07	1	0.99911190053286	NPM1(1)_T	0	0
ENSG00000223760.4	MED15P9	-0.50812	0.221756	0.30238	0.142857142857143	0.191829484902309	NPM1(1)_T	0	0
ENSG00000239862.1	IGKV1-37	-0.5082	0.160908	0.23089	0.244897959183673	0.246003552397869	NPM1(1)_T	0	0
ENSG00000089250.19	NOS1	-0.50827	0.08494	0.13302	0.479591836734694	0.508880994671403	NPM1(1)_T	0	0
ENSG00000175229.7	GAL3ST3	-0.50832	0.0141012	0.027074	0.653061224489796	0.673179396092362	NPM1(1)_T	0	0
ENSG00000219532.2	SELENOKP2	-0.50836	0.0631057	0.10255	0.316326530612245	0.373001776198934	NPM1(1)_T	0	0
ENSG00000285909.1		-0.50838	0.00199355	0.004588	0.959183673469388	0.954706927175844	NPM1(1)_T	0	0
ENSG00000130813.18	SHFL	-0.50845	5.00589e-18	6.2925e-17	1	1	NPM1(1)_T	0	0
ENSG00000211580.1	MIR769	-0.50854	0.0660051	0.10667	0.428571428571429	0.431616341030195	NPM1(1)_T	0	0
ENSG00000283897.2		-0.50859	2.38717e-07	1.004e-06	0.989795918367347	0.991119005328597	NPM1(1)_T	0	0
ENSG00000133597.11	ADCK2	-0.50863	3.2613e-18	4.1626e-17	1	1	NPM1(1)_T	0	0
ENSG00000201179.1	RNU6-1322P	-0.50863	0.286418	0.37471	0.285714285714286	0.337477797513321	NPM1(1)_T	0	0
ENSG00000181514.6		-0.50874	0.236141	0.31867	0.0816326530612245	0.177619893428064	NPM1(1)_T	0	0
ENSG00000259912.1		-0.50877	0.2566	0.34207	0.142857142857143	0.182060390763766	NPM1(1)_T	0	0
ENSG00000219773.1	RPSAP45	-0.50882	2.4513e-05	7.7865e-05	0.928571428571429	0.947602131438721	NPM1(1)_T	0	0
ENSG00000005436.14	GCFC2	-0.50895	1.33725e-23	2.6328e-22	1	1	NPM1(1)_T	0	1
ENSG00000127124.16	HIVEP3	-0.50913	2.03821e-08	9.8182e-08	1	1	NPM1(1)_T	0	1
ENSG00000069399.15	BCL3	-0.50915	7.16391e-06	2.4729e-05	1	1	NPM1(1)_T	0	1
ENSG00000211872.1	TRAJ17	-0.50925	0.0782788	0.12388	0.428571428571429	0.426287744227353	NPM1(1)_T	0	0
ENSG00000129195.16	PIMREG	-0.5093	0.00149728	0.0035343	0.969387755102041	0.980461811722913	NPM1(1)_T	0	0
ENSG00000122490.19	SLC66A2	-0.50964	1.50569e-14	1.3753e-13	1	1	NPM1(1)_T	0	0
ENSG00000224875.2	EML4-AS1	-0.50977	0.00122402	0.0029358	0.897959183673469	0.892539964476021	NPM1(1)_T	0	0
ENSG00000267185.1	PTP4A2P1	-0.50978	2.66681e-11	1.7728e-10	1	0.99911190053286	NPM1(1)_T	0	0
ENSG00000256870.3	SLC5A8	-0.50986	0.292055	0.38062	0.142857142857143	0.179396092362345	NPM1(1)_T	0	0
ENSG00000196778.3	OR52K1	-0.50987	0.021984	0.040306	0.806122448979592	0.815275310834814	NPM1(1)_T	0	0
ENSG00000103316.12	CRYM	-0.50995	0.00231239	0.005255	0.979591836734694	0.957371225577265	NPM1(1)_T	0	0
ENSG00000005882.12	PDK2	-0.51007	2.92072e-14	2.5932e-13	1	1	NPM1(1)_T	0	0
ENSG00000214881.4	TMEM14DP	-0.5103	3.25846e-05	0.00010171	0.897959183673469	0.940497335701599	NPM1(1)_T	0	0
ENSG00000214980.4		-0.51034	0.00520234	0.011003	0.76530612244898	0.77886323268206	NPM1(1)_T	0	0
ENSG00000141682.12	PMAIP1	-0.51037	1.81242e-06	6.823e-06	1	1	NPM1(1)_T	0	0
ENSG00000207759.1	MIR181A1	-0.5104	0.287168	0.37552	0.285714285714286	0.211367673179396	NPM1(1)_T	0	0
ENSG00000279617.1		-0.51043	0.0131641	0.025457	0.76530612244898	0.727353463587922	NPM1(1)_T	0	0
ENSG00000242405.2	RPL21P100	-0.51052	0.00682229	0.014068	0.653061224489796	0.796625222024867	NPM1(1)_T	0	0
ENSG00000219222.1	RPL12P47	-0.51054	0.000975311	0.002385	0.86734693877551	0.883658969804618	NPM1(1)_T	0	0
ENSG00000251680.6		-0.51056	0.268311	0.3547	0.142857142857143	0.173179396092362	NPM1(1)_T	0	0
ENSG00000231966.1	LINC02818	-0.5106	0.00862029	0.017377	0.683673469387755	0.720248667850799	NPM1(1)_T	0	0
ENSG00000126391.14	FRMD8	-0.51066	2.47223e-23	4.7625e-22	1	1	NPM1(1)_T	0	0
ENSG00000242948.1	EPS15P1	-0.51071	0.186714	0.26184	0.112244897959184	0.228241563055062	NPM1(1)_T	0	0
ENSG00000226601.1		-0.51088	0.148889	0.21609	0.173469387755102	0.242451154529307	NPM1(1)_T	0	0
ENSG00000274021.1		-0.51092	4.21512e-06	1.5042e-05	1	1	NPM1(1)_T	0	0
ENSG00000217557.1		-0.511	0.0391107	0.067261	0.244897959183673	0.378330373001776	NPM1(1)_T	0	0
ENSG00000256148.1		-0.51104	3.58992e-05	0.0001113	0.989795918367347	0.998223801065719	NPM1(1)_T	0	0
ENSG00000185245.8	GP1BA	-0.51108	3.04092e-06	1.108e-05	1	1	NPM1(1)_T	0	0
ENSG00000261617.2	LINC02177	-0.51115	0.092425	0.14302	0.357142857142857	0.363232682060391	NPM1(1)_T	0	0
ENSG00000211807.3	TRAV26-1	-0.51116	0.00614605	0.012792	0.836734693877551	0.852575488454707	NPM1(1)_T	0	0
ENSG00000070759.17	TESK2	-0.51119	1.38832e-25	3.1898e-24	1	1	NPM1(1)_T	0	0
ENSG00000203485.14	INF2	-0.5112	4.29481e-13	3.4254e-12	1	1	NPM1(1)_T	0	1
ENSG00000130312.7	MRPL34	-0.51126	1.55874e-17	1.868e-16	1	1	NPM1(1)_T	0	0
ENSG00000237501.1	MMACHCP1	-0.51131	0.0748783	0.11909	0.346938775510204	0.359680284191829	NPM1(1)_T	0	0
ENSG00000286276.1		-0.51156	0.000358076	0.00094691	0.979591836734694	0.959147424511545	NPM1(1)_T	0	0
ENSG00000242611.2		-0.51163	0.0643355	0.10429	0.418367346938776	0.493783303730018	NPM1(1)_T	0	0
ENSG00000264311.1	MIX23P1	-0.51163	0.00635172	0.013182	0.653061224489796	0.74866785079929	NPM1(1)_T	0	0
ENSG00000275719.1		-0.51163	0.000230718	0.00062975	0.795918367346939	0.874777975133215	NPM1(1)_T	0	0
ENSG00000230478.1		-0.51165	0.0380172	0.065592	0.346938775510204	0.44404973357016	NPM1(1)_T	0	0
ENSG00000111046.4	MYF6	-0.51167	0.183544	0.25809	0.408163265306122	0.377442273534636	NPM1(1)_T	0	1
ENSG00000172965.17	MIR4435-2HG	-0.51173	5.67901e-10	3.2857e-09	1	1	NPM1(1)_T	0	0
ENSG00000236137.1	CD101-AS1	-0.51175	5.43302e-07	2.1889e-06	1	0.982238010657194	NPM1(1)_T	0	0
ENSG00000205644.5		-0.5118	0.00355355	0.0077836	0.775510204081633	0.784191829484902	NPM1(1)_T	0	0
ENSG00000269994.3	LINC02893	-0.5118	0.295892	0.38474	0.142857142857143	0.168738898756661	NPM1(1)_T	0	0
ENSG00000128918.15	ALDH1A2	-0.51187	0.00291251	0.0064853	0.897959183673469	0.968916518650089	NPM1(1)_T	0	0
ENSG00000178726.7	THBD	-0.51189	0.00275926	0.0061714	1	1	NPM1(1)_T	1	0
ENSG00000287937.1		-0.51189	0.00530253	0.011197	0.928571428571429	0.904973357015986	NPM1(1)_T	0	0
ENSG00000199730.1	RN7SKP95	-0.51193	0.0342505	0.059739	0.459183673469388	0.587033747779751	NPM1(1)_T	0	0
ENSG00000275713.2	H2BC9	-0.51193	0.00427406	0.0092062	0.908163265306122	0.983126110124334	NPM1(1)_T	0	0
ENSG00000159128.15	IFNGR2	-0.51196	5.83536e-10	3.3718e-09	1	1	NPM1(1)_T	0	0
ENSG00000228417.1		-0.51197	0.0198218	0.036746	0.612244897959184	0.653641207815275	NPM1(1)_T	0	0
ENSG00000178919.9	FOXE1	-0.51199	0.0268075	0.048069	0.612244897959184	0.673179396092362	NPM1(1)_T	0	1
ENSG00000035403.18	VCL	-0.51213	1.45012e-13	1.214e-12	1	1	NPM1(1)_T	0	0
ENSG00000124593.16		-0.51213	6.09898e-06	2.1222e-05	1	0.983126110124334	NPM1(1)_T	0	0
ENSG00000244134.1	RPS12P20	-0.51217	7.57273e-05	0.00022371	0.969387755102041	0.975133214920071	NPM1(1)_T	0	0
ENSG00000197385.6	ZNF860	-0.51218	0.00317948	0.0070255	0.938775510204082	0.910301953818828	NPM1(1)_T	0	1
ENSG00000127423.11	AUNIP	-0.51224	1.92146e-10	1.1678e-09	1	1	NPM1(1)_T	0	0
ENSG00000174667.4	OR7D4	-0.51229	0.0483738	0.081208	0.571428571428571	0.515097690941385	NPM1(1)_T	0	0
ENSG00000114573.10	ATP6V1A	-0.51261	3.80404e-16	4.0272e-15	1	1	NPM1(1)_T	0	0
ENSG00000163424.9	TEX55	-0.51264	0.195728	0.27248	0.163265306122449	0.208703374777975	NPM1(1)_T	0	0
ENSG00000237447.1	CDC27P2	-0.51268	0.0113999	0.022372	0.581632653061224	0.606571936056838	NPM1(1)_T	0	0
ENSG00000272282.1	LINC02084	-0.51277	0.000626065	0.001588	0.989795918367347	0.957371225577265	NPM1(1)_T	0	0
ENSG00000142484.7	TM4SF5	-0.5128	0.132182	0.19511	0.23469387755102	0.275310834813499	NPM1(1)_T	0	0
ENSG00000151005.5	TKTL2	-0.51288	0.0104146	0.02062	0.693877551020408	0.80550621669627	NPM1(1)_T	0	0
ENSG00000214595.12	EML6	-0.51295	5.29235e-07	2.1355e-06	1	0.998223801065719	NPM1(1)_T	0	0
ENSG00000272988.1		-0.51295	0.065443	0.10586	0.408163265306122	0.411190053285968	NPM1(1)_T	0	0
ENSG00000254635.6	WAC-AS1	-0.513	3.57729e-25	7.9655e-24	1	1	NPM1(1)_T	0	0
ENSG00000286322.1		-0.51304	0.0729407	0.11638	0.295918367346939	0.334813499111901	NPM1(1)_T	0	0
ENSG00000226571.2		-0.51308	0.000195936	0.00054105	0.989795918367347	0.990230905861456	NPM1(1)_T	0	0
ENSG00000143126.8	CELSR2	-0.5131	1.7344e-05	5.6334e-05	1	0.997335701598579	NPM1(1)_T	1	0
ENSG00000286638.1		-0.51331	0.0211596	0.038943	0.571428571428571	0.654529307282416	NPM1(1)_T	0	0
ENSG00000264404.3	LINC02675	-0.51333	0.0318673	0.056059	0.816326530612245	0.688277087033748	NPM1(1)_T	0	0
ENSG00000205639.12	MFSD2B	-0.51334	0.000372194	0.00098197	1	1	NPM1(1)_T	0	0
ENSG00000207455.1	RNU6-331P	-0.51337	0.113714	0.17123	0.520408163265306	0.531971580817052	NPM1(1)_T	0	0
ENSG00000283005.1	CDC27P3	-0.51352	0.00179715	0.0041762	0.795918367346939	0.803730017761989	NPM1(1)_T	0	0
ENSG00000155980.13	KIF5A	-0.51354	0.000125352	0.0003577	1	0.994671403197158	NPM1(1)_T	0	0
ENSG00000181781.9	ODF3L2	-0.51368	0.0726894	0.11604	0.377551020408163	0.412078152753108	NPM1(1)_T	0	0
ENSG00000251866.1	SCARNA21B	-0.51388	0.11182	0.16882	0.397959183673469	0.349911190053286	NPM1(1)_T	0	0
ENSG00000269978.1		-0.51391	0.0421072	0.071766	0.428571428571429	0.530195381882771	NPM1(1)_T	0	0
ENSG00000204390.10	HSPA1L	-0.51396	6.86058e-11	4.3628e-10	1	0.99911190053286	NPM1(1)_T	0	0
ENSG00000189067.13	LITAF	-0.51397	5.65531e-10	3.2732e-09	1	1	NPM1(1)_T	0	0
ENSG00000225254.2	ARMC8P1	-0.51397	0.123813	0.18437	0.295918367346939	0.298401420959147	NPM1(1)_T	0	0
ENSG00000229357.1	CYCSP51	-0.51404	0.0492408	0.082456	0.306122448979592	0.387211367673179	NPM1(1)_T	0	0
ENSG00000254443.1		-0.51406	0.16405	0.23459	0.346938775510204	0.308170515097691	NPM1(1)_T	0	0
ENSG00000263343.1		-0.51411	0.0398925	0.068408	0.377551020408163	0.434280639431616	NPM1(1)_T	0	0
ENSG00000252712.1	SCARNA14	-0.51415	0.0271702	0.04864	0.5	0.549733570159858	NPM1(1)_T	0	0
ENSG00000230564.1	CALM1P2	-0.51429	0.124343	0.18502	0.183673469387755	0.269094138543517	NPM1(1)_T	0	0
ENSG00000196743.9	GM2A	-0.51445	4.90363e-14	4.2747e-13	1	1	NPM1(1)_T	0	0
ENSG00000271121.2	NUDT4P2	-0.51458	0.108752	0.16485	0.193877551020408	0.242451154529307	NPM1(1)_T	0	0
ENSG00000067225.18	PKM	-0.51477	1.40334e-13	1.1768e-12	1	1	NPM1(1)_T	0	0
ENSG00000166073.11	GPR176	-0.51484	0.00665021	0.013742	0.969387755102041	0.938721136767318	NPM1(1)_T	1	0
ENSG00000286116.1		-0.51484	0.000144407	0.0004078	1	0.99911190053286	NPM1(1)_T	0	0
ENSG00000174791.11	RIN1	-0.51487	5.09761e-06	1.796e-05	1	1	NPM1(1)_T	0	0
ENSG00000204110.6	LINC02520	-0.51511	0.0271919	0.048673	0.612244897959184	0.660746003552398	NPM1(1)_T	0	0
ENSG00000253709.1	IGHV1-14	-0.51512	0.114759	0.17267	0.255102040816327	0.337477797513321	NPM1(1)_T	0	0
ENSG00000268170.2		-0.51534	0.00378663	0.0082432	0.846938775510204	0.850799289520426	NPM1(1)_T	0	0
ENSG00000183011.13	NAA38	-0.51543	9.28863e-14	7.8912e-13	1	1	NPM1(1)_T	0	0
ENSG00000263089.1		-0.51553	3.56229e-06	1.2844e-05	1	0.985790408525755	NPM1(1)_T	0	0
ENSG00000229196.4	LINC03008	-0.5156	0.00021623	0.00059241	0.877551020408163	0.8898756660746	NPM1(1)_T	0	0
ENSG00000255269.3	LINC02710	-0.51574	0.0516873	0.086104	0.275510204081633	0.373001776198934	NPM1(1)_T	0	0
ENSG00000142511.4	GPR32	-0.51586	0.127628	0.18925	0.76530612244898	0.63854351687389	NPM1(1)_T	0	0
ENSG00000217181.1	RPL21P63	-0.51586	0.00940477	0.018788	0.755102040816326	0.799289520426288	NPM1(1)_T	0	0
ENSG00000171298.13	GAA	-0.51601	1.61878e-08	7.8904e-08	1	1	NPM1(1)_T	1	0
ENSG00000286796.1		-0.51608	4.20042e-05	0.00012886	1	0.990230905861456	NPM1(1)_T	0	0
ENSG00000127561.15	SYNGR3	-0.5162	0.000176497	0.00049147	0.979591836734694	0.993783303730018	NPM1(1)_T	0	0
ENSG00000258735.1	PPP1R13B-DT	-0.5162	0.120904	0.18067	0.26530612244898	0.284191829484902	NPM1(1)_T	0	0
ENSG00000124104.19	SNX21	-0.51624	1.7844e-11	1.2076e-10	1	1	NPM1(1)_T	0	0
ENSG00000233425.1	KRT18P67	-0.51632	0.155646	0.22446	0.214285714285714	0.255772646536412	NPM1(1)_T	0	0
ENSG00000177663.14	IL17RA	-0.51635	9.54682e-08	4.2251e-07	1	1	NPM1(1)_T	1	0
ENSG00000281692.2	PACRG-AS1	-0.51636	0.128693	0.19061	0.214285714285714	0.253996447602131	NPM1(1)_T	0	0
ENSG00000237226.1	RPS3AP39	-0.51643	0.0413151	0.070577	0.36734693877551	0.538188277087034	NPM1(1)_T	0	0
ENSG00000265813.2	RN7SL300P	-0.5165	0.12383	0.18439	0.214285714285714	0.293072824156306	NPM1(1)_T	0	0
ENSG00000211623.2	IGKV2D-26	-0.51651	0.15252	0.22048	0.255102040816327	0.321492007104796	NPM1(1)_T	0	0
ENSG00000130021.15	PUDP	-0.51656	3.129e-11	2.0665e-10	1	1	NPM1(1)_T	0	0
ENSG00000170684.9	ZNF296	-0.51664	1.2578e-11	8.6548e-11	1	1	NPM1(1)_T	0	1
ENSG00000114315.4	HES1	-0.51669	0.0139942	0.026894	0.979591836734694	0.975133214920071	NPM1(1)_T	0	1
ENSG00000261395.3	HSPE1P5	-0.51681	0.0582295	0.095576	0.346938775510204	0.413854351687389	NPM1(1)_T	0	0
ENSG00000285051.2	SLC7A14-AS1	-0.51691	0.00567555	0.011905	0.653061224489796	0.730017761989343	NPM1(1)_T	0	0
ENSG00000215905.4	RPL36P5	-0.51695	0.18729	0.26253	0.204081632653061	0.22291296625222	NPM1(1)_T	0	0
ENSG00000067066.17	SP100	-0.51699	3.71939e-28	1.0505e-26	1	1	NPM1(1)_T	0	1
ENSG00000206863.1	RNU5A-6P	-0.51704	0.00457367	0.0097865	0.755102040816326	0.730905861456483	NPM1(1)_T	0	0
ENSG00000069849.11	ATP1B3	-0.51706	2.35263e-24	4.8949e-23	1	1	NPM1(1)_T	1	0
ENSG00000231742.6	LINC01273	-0.51729	0.0257645	0.046423	0.551020408163265	0.571047957371226	NPM1(1)_T	0	0
ENSG00000221947.8	XKR9	-0.5173	0.00410104	0.0088668	0.826530612244898	0.80639431616341	NPM1(1)_T	0	0
ENSG00000229146.2	SNX18P4	-0.5173	0.266162	0.35243	0.163265306122449	0.173179396092362	NPM1(1)_T	0	0
ENSG00000254946.2	LINC02751	-0.5173	0.238144	0.32093	0.153061224489796	0.191829484902309	NPM1(1)_T	0	0
ENSG00000230393.1		-0.51731	0.00770838	0.015704	0.76530612244898	0.794849023090586	NPM1(1)_T	0	0
ENSG00000177465.4	ACOT4	-0.51735	2.11696e-05	6.7871e-05	1	0.997335701598579	NPM1(1)_T	0	0
ENSG00000216642.1		-0.51738	0.0599175	0.098017	0.316326530612245	0.365008880994671	NPM1(1)_T	0	0
ENSG00000235927.4	NEXN-AS1	-0.51747	4.06801e-06	1.4543e-05	1	0.976909413854352	NPM1(1)_T	0	0
ENSG00000105672.14	ETV2	-0.51748	3.4838e-07	1.439e-06	1	0.997335701598579	NPM1(1)_T	0	1
ENSG00000105357.19	MYH14	-0.5175	0.0577453	0.094895	0.561224489795918	0.674955595026643	NPM1(1)_T	0	0
ENSG00000163162.9	RNF149	-0.51752	5.03952e-12	3.6156e-11	1	1	NPM1(1)_T	1	0
ENSG00000263838.1	MIR4698	-0.5176	0.105141	0.1601	0.193877551020408	0.246003552397869	NPM1(1)_T	0	0
ENSG00000198542.14	ITGBL1	-0.51776	0.151014	0.21867	0.275510204081633	0.400532859680284	NPM1(1)_T	0	0
ENSG00000258707.2		-0.51777	0.135189	0.19886	0.173469387755102	0.225577264653641	NPM1(1)_T	0	0
ENSG00000267009.6		-0.51782	8.93596e-05	0.00026116	0.948979591836735	0.94404973357016	NPM1(1)_T	0	0
ENSG00000279803.1		-0.51786	1.56315e-08	7.6334e-08	1	0.990230905861456	NPM1(1)_T	0	0
ENSG00000140479.18	PCSK6	-0.51787	0.000275439	0.00074176	1	1	NPM1(1)_T	0	1
ENSG00000212289.1	RNA5SP339	-0.51794	0.291085	0.37969	0.193877551020408	0.19449378330373	NPM1(1)_T	0	0
ENSG00000169900.8	PYDC1	-0.51795	0.0221588	0.040602	0.571428571428571	0.707815275310835	NPM1(1)_T	0	1
ENSG00000253374.5		-0.51804	0.0803832	0.12684	0.23469387755102	0.291296625222025	NPM1(1)_T	0	0
ENSG00000188783.6	PRELP	-0.51808	0.0688538	0.11061	0.510204081632653	0.609236234458259	NPM1(1)_T	1	0
ENSG00000258979.3	LINC02299	-0.51827	0.270355	0.35704	0.153061224489796	0.16696269982238	NPM1(1)_T	0	0
ENSG00000261514.1	LINC01976	-0.51851	0.0735944	0.1173	0.438775510204082	0.433392539964476	NPM1(1)_T	0	0
ENSG00000231744.1		-0.51854	0.0232097	0.042305	0.887755102040816	0.823268206039076	NPM1(1)_T	0	0
ENSG00000286013.1		-0.51864	0.277173	0.36445	0.122448979591837	0.16696269982238	NPM1(1)_T	0	0
ENSG00000054654.19	SYNE2	-0.51871	0.000235186	0.00064127	1	1	NPM1(1)_T	0	0
ENSG00000213530.3	MTHFD2P5	-0.51877	0.0406738	0.069617	0.459183673469388	0.509769094138544	NPM1(1)_T	0	0
ENSG00000229023.1	RAB1AP1	-0.5188	0.000773786	0.0019281	0.979591836734694	0.9449378330373	NPM1(1)_T	0	0
ENSG00000275747.1	IGHV3-79	-0.51881	0.0156002	0.029647	0.510204081632653	0.650976909413854	NPM1(1)_T	0	0
ENSG00000258628.1	RHPN2P1	-0.51889	0.246503	0.33072	0.0816326530612245	0.170515097690941	NPM1(1)_T	0	0
ENSG00000146072.6	TNFRSF21	-0.51907	0.00046367	0.0012027	1	1	NPM1(1)_T	1	0
ENSG00000003096.14	KLHL13	-0.51914	0.000858922	0.0021212	1	0.996447602131439	NPM1(1)_T	0	0
ENSG00000099399.6	MAGEB2	-0.51919	0.253064	0.33811	0.214285714285714	0.27797513321492	NPM1(1)_T	0	0
ENSG00000068137.15	PLEKHH3	-0.51926	8.69783e-05	0.00025458	1	1	NPM1(1)_T	0	0
ENSG00000162302.13	RPS6KA4	-0.5196	7.71466e-15	7.2466e-14	1	1	NPM1(1)_T	0	1
ENSG00000274698.1		-0.5196	0.0566105	0.093243	0.346938775510204	0.44404973357016	NPM1(1)_T	0	0
ENSG00000235806.1		-0.51961	0.000190122	0.00052639	0.938775510204082	0.928952042628774	NPM1(1)_T	0	0
ENSG00000278643.1		-0.51962	0.17493	0.24793	0.214285714285714	0.231793960923623	NPM1(1)_T	0	0
ENSG00000134317.18	GRHL1	-0.51995	0.000647951	0.0016383	0.989795918367347	0.992007104795737	NPM1(1)_T	0	1
ENSG00000261379.1		-0.51997	0.175255	0.24832	0.193877551020408	0.214920071047957	NPM1(1)_T	0	0
ENSG00000270761.1	CD2AP-DT	-0.51998	4.3097e-06	1.5357e-05	0.989795918367347	0.965364120781528	NPM1(1)_T	0	0
ENSG00000204165.6	CXorf65	-0.52005	3.74274e-05	0.00011571	0.918367346938776	0.894316163410302	NPM1(1)_T	0	0
ENSG00000177409.12	SAMD9L	-0.52014	2.55148e-07	1.0702e-06	1	1	NPM1(1)_T	0	0
ENSG00000258038.6	LINC02327	-0.52025	0.13643	0.20044	0.285714285714286	0.290408525754885	NPM1(1)_T	0	0
ENSG00000258990.2	MPPE1P1	-0.52052	0.106953	0.16249	0.214285714285714	0.27886323268206	NPM1(1)_T	0	0
ENSG00000073146.16	MOV10L1	-0.52065	0.0106371	0.021013	0.918367346938776	0.873889875666075	NPM1(1)_T	0	0
ENSG00000130429.15	ARPC1B	-0.52068	7.84294e-18	9.6818e-17	1	1	NPM1(1)_T	0	0
ENSG00000187534.6	PRR13P5	-0.52072	7.90352e-09	3.9962e-08	1	1	NPM1(1)_T	0	0
ENSG00000114023.15	FAM162A	-0.52078	3.69574e-30	1.1837e-28	1	1	NPM1(1)_T	0	0
ENSG00000271916.1		-0.52086	0.058537	0.096023	0.36734693877551	0.408525754884547	NPM1(1)_T	0	0
ENSG00000201749.1		-0.52088	0.00371718	0.0081067	0.673469387755102	0.757548845470693	NPM1(1)_T	0	0
ENSG00000252421.1	RNU6-1069P	-0.5209	0.167537	0.23887	0.112244897959184	0.207815275310835	NPM1(1)_T	0	0
ENSG00000233521.7	LINC01638	-0.52096	0.214548	0.29432	0.193877551020408	0.230017761989343	NPM1(1)_T	0	0
ENSG00000152049.6	KCNE4	-0.52099	0.0501964	0.083883	0.63265306122449	0.594138543516874	NPM1(1)_T	0	0
ENSG00000258137.5	GPR84-AS1	-0.52102	1.60825e-05	5.2541e-05	0.948979591836735	0.956483126110124	NPM1(1)_T	0	0
ENSG00000232551.2	MTCO1P14	-0.52105	0.110328	0.16694	0.336734693877551	0.450266429840142	NPM1(1)_T	0	0
ENSG00000142273.13	CBLC	-0.52117	0.16763	0.23899	0.204081632653061	0.293072824156306	NPM1(1)_T	0	0
ENSG00000198088.10	NUP62CL	-0.5212	0.00520402	0.011005	0.918367346938776	0.904973357015986	NPM1(1)_T	0	0
ENSG00000177885.15	GRB2	-0.52134	4.07993e-33	1.5835e-31	1	1	NPM1(1)_T	0	0
ENSG00000266865.6		-0.52137	4.66229e-09	2.4181e-08	1	0.99911190053286	NPM1(1)_T	0	0
ENSG00000263946.1		-0.52142	0.157131	0.22633	0.173469387755102	0.212255772646536	NPM1(1)_T	0	0
ENSG00000253653.1		-0.52145	0.000652647	0.0016492	0.836734693877551	0.863232682060391	NPM1(1)_T	0	0
ENSG00000226835.3	ARHGAP29-AS1	-0.5217	0.050986	0.085063	0.285714285714286	0.411190053285968	NPM1(1)_T	0	0
ENSG00000107771.17	CCSER2	-0.52172	1.50229e-17	1.801e-16	1	1	NPM1(1)_T	0	0
ENSG00000187323.12	DCC	-0.52174	0.0885097	0.13779	0.540816326530612	0.470692717584369	NPM1(1)_T	0	0
ENSG00000159337.7	PLA2G4D	-0.52176	0.057868	0.095072	0.438775510204082	0.490230905861456	NPM1(1)_T	0	0
ENSG00000267504.1		-0.5218	0.0774942	0.1228	0.306122448979592	0.368561278863233	NPM1(1)_T	0	0
ENSG00000188765.7	TMSB4XP2	-0.52187	2.78196e-06	1.0189e-05	1	0.995559502664298	NPM1(1)_T	0	0
ENSG00000183023.18	SLC8A1	-0.52195	0.00201316	0.0046288	1	0.994671403197158	NPM1(1)_T	1	0
ENSG00000134121.10	CHL1	-0.52197	0.0233773	0.042581	0.795918367346939	0.883658969804618	NPM1(1)_T	1	0
ENSG00000009765.15	IYD	-0.52208	0.0706921	0.11317	0.295918367346939	0.373001776198934	NPM1(1)_T	0	0
ENSG00000229093.1	OR51AB1P	-0.52208	0.119658	0.1791	0.397959183673469	0.347246891651865	NPM1(1)_T	0	0
ENSG00000188710.3	QRFP	-0.52212	1.4635e-06	5.5766e-06	0.989795918367347	0.991119005328597	NPM1(1)_T	0	0
ENSG00000229682.1		-0.52215	0.13926	0.20398	0.13265306122449	0.214920071047957	NPM1(1)_T	0	0
ENSG00000240036.4		-0.52222	1.15094e-06	4.4455e-06	1	0.998223801065719	NPM1(1)_T	0	0
ENSG00000279149.1		-0.52231	0.000456632	0.0011854	0.979591836734694	0.963587921847247	NPM1(1)_T	0	0
ENSG00000197122.12	SRC	-0.52234	2.48694e-06	9.1761e-06	1	1	NPM1(1)_T	0	0
ENSG00000270689.1	BUD13P1	-0.52236	0.00367517	0.0080233	0.744897959183674	0.770870337477798	NPM1(1)_T	0	0
ENSG00000242986.2	RPL21P99	-0.5225	0.194699	0.27122	0.13265306122449	0.188277087033748	NPM1(1)_T	0	0
ENSG00000229757.2	RPL7AP21	-0.52259	0.00658297	0.01361	0.693877551020408	0.776198934280639	NPM1(1)_T	0	0
ENSG00000201451.1		-0.52275	0.000323127	0.00086049	0.938775510204082	0.897868561278863	NPM1(1)_T	0	0
ENSG00000137877.10	SPTBN5	-0.52276	2.34474e-06	8.6858e-06	1	1	NPM1(1)_T	0	0
ENSG00000287349.1		-0.52285	0.0896838	0.13934	0.306122448979592	0.307282415630551	NPM1(1)_T	0	0
ENSG00000225457.1		-0.52297	0.175094	0.24812	0.224489795918367	0.218472468916519	NPM1(1)_T	0	0
ENSG00000160856.21	FCRL3	-0.52302	0.000541732	0.0013877	1	0.997335701598579	NPM1(1)_T	1	0
ENSG00000156587.16	UBE2L6	-0.5231	2.40623e-15	2.3776e-14	1	1	NPM1(1)_T	0	0
ENSG00000167798.17	C3P1	-0.52317	0.0381699	0.06583	0.5	0.592362344582593	NPM1(1)_T	0	0
ENSG00000286764.1		-0.52319	0.115192	0.17323	0.193877551020408	0.252220248667851	NPM1(1)_T	0	0
ENSG00000232002.2	LINC01880	-0.52322	0.238104	0.32089	0.142857142857143	0.174067495559503	NPM1(1)_T	0	0
ENSG00000134871.19	COL4A2	-0.52324	0.00642786	0.013325	0.969387755102041	0.985790408525755	NPM1(1)_T	0	0
ENSG00000224271.7	EPIC1	-0.5233	0.0323161	0.056779	0.520408163265306	0.651865008880995	NPM1(1)_T	0	0
ENSG00000255233.1		-0.52346	0.287554	0.37591	0.13265306122449	0.174955595026643	NPM1(1)_T	0	0
ENSG00000230282.1	RPL7P61	-0.5235	0.0422374	0.071971	0.459183673469388	0.510657193605684	NPM1(1)_T	0	0
ENSG00000212916.4	MAP10	-0.52352	3.21986e-07	1.3341e-06	1	0.99911190053286	NPM1(1)_T	0	0
ENSG00000279274.2		-0.52352	0.00139023	0.0033017	0.908163265306122	0.902309058614565	NPM1(1)_T	0	0
ENSG00000075461.6	CACNG4	-0.52379	0.0491262	0.082288	0.86734693877551	0.824156305506217	NPM1(1)_T	0	0
ENSG00000271443.1		-0.52391	0.267251	0.35353	0.163265306122449	0.175843694493783	NPM1(1)_T	0	0
ENSG00000271418.1		-0.52392	0.189163	0.26468	0.23469387755102	0.216696269982238	NPM1(1)_T	0	0
ENSG00000283419.1	MIR6874	-0.52408	0.275375	0.36252	0.13265306122449	0.186500888099467	NPM1(1)_T	0	0
ENSG00000087301.9	TXNDC16	-0.5241	7.42241e-17	8.3764e-16	1	1	NPM1(1)_T	0	0
ENSG00000138083.5	SIX3	-0.5241	0.166329	0.23741	0.561224489795918	0.55417406749556	NPM1(1)_T	0	1
ENSG00000253194.2		-0.52419	2.44355e-05	7.763e-05	1	0.997335701598579	NPM1(1)_T	0	0
ENSG00000274825.1		-0.52432	0.0001704	0.00047556	0.908163265306122	0.905861456483126	NPM1(1)_T	0	0
ENSG00000181036.14	FCRL6	-0.52434	0.000518626	0.001334	1	0.989342806394316	NPM1(1)_T	1	0
ENSG00000134438.10	RAX	-0.52438	0.152258	0.2202	0.193877551020408	0.235346358792185	NPM1(1)_T	0	1
ENSG00000172000.7	ZNF556	-0.52448	0.00375507	0.0081813	0.887755102040816	0.912078152753108	NPM1(1)_T	0	1
ENSG00000271113.1		-0.52452	0.123878	0.18443	0.336734693877551	0.355239786856128	NPM1(1)_T	0	0
ENSG00000198483.13	ANKRD35	-0.52463	0.000311442	0.0008318	1	0.989342806394316	NPM1(1)_T	0	0
ENSG00000136167.15	LCP1	-0.52465	1.6486e-17	1.972e-16	1	1	NPM1(1)_T	0	0
ENSG00000241668.2	RPL19P11	-0.52465	0.00589113	0.01231	0.673469387755102	0.746003552397869	NPM1(1)_T	0	0
ENSG00000163344.6	PMVK	-0.5249	2.50693e-15	2.4744e-14	1	1	NPM1(1)_T	0	0
ENSG00000265064.1	MIR4692	-0.52505	0.130025	0.19234	0.102040816326531	0.22202486678508	NPM1(1)_T	0	0
ENSG00000122971.9	ACADS	-0.52512	2.71018e-19	3.7927e-18	1	1	NPM1(1)_T	0	0
ENSG00000185862.7	EVI2B	-0.52514	1.06315e-09	5.9531e-09	1	1	NPM1(1)_T	0	0
ENSG00000227759.2	VTI1BP4	-0.52516	0.254512	0.33979	0.244897959183673	0.33214920071048	NPM1(1)_T	0	0
ENSG00000119125.17	GDA	-0.52518	0.137442	0.20174	0.377551020408163	0.532859680284192	NPM1(1)_T	0	0
ENSG00000182718.18	ANXA2	-0.52518	1.2922e-06	4.9654e-06	1	1	NPM1(1)_T	0	0
ENSG00000288234.1		-0.52522	0.00139959	0.0033225	0.857142857142857	0.845470692717584	NPM1(1)_T	0	0
ENSG00000154451.14	GBP5	-0.52527	4.78699e-05	0.00014536	1	1	NPM1(1)_T	0	0
ENSG00000153956.16	CACNA2D1	-0.52534	0.123852	0.1844	0.571428571428571	0.671403197158082	NPM1(1)_T	1	0
ENSG00000102882.12	MAPK3	-0.5254	6.02877e-24	1.2186e-22	1	1	NPM1(1)_T	0	1
ENSG00000136156.15	ITM2B	-0.52545	1.78536e-22	3.2149e-21	1	1	NPM1(1)_T	1	0
ENSG00000267632.1		-0.52555	4.93547e-06	1.7425e-05	0.989795918367347	0.997335701598579	NPM1(1)_T	0	0
ENSG00000198286.10	CARD11	-0.52562	2.53559e-06	9.3425e-06	1	1	NPM1(1)_T	0	1
ENSG00000237107.3	RPL36AP5	-0.52577	0.17719	0.25065	0.163265306122449	0.233570159857904	NPM1(1)_T	0	0
ENSG00000156886.12	ITGAD	-0.52579	0.00167896	0.0039242	0.989795918367347	0.970692717584369	NPM1(1)_T	0	0
ENSG00000238205.3	MPC1L	-0.5258	0.0347626	0.060536	0.418367346938776	0.461811722912966	NPM1(1)_T	0	0
ENSG00000012817.16	KDM5D	-0.52585	0.0233627	0.042557	0.887755102040816	0.901420959147424	NPM1(1)_T	0	1
ENSG00000018510.17	AGPS	-0.52612	2.84242e-19	3.9728e-18	1	1	NPM1(1)_T	1	0
ENSG00000253234.1	IGLV2-5	-0.52612	0.00798075	0.016205	0.836734693877551	0.864120781527531	NPM1(1)_T	0	0
ENSG00000236440.1	COPRSP1	-0.52624	0.0926692	0.14335	0.183673469387755	0.255772646536412	NPM1(1)_T	0	0
ENSG00000251148.1		-0.52625	0.0346586	0.060371	0.448979591836735	0.529307282415631	NPM1(1)_T	0	0
ENSG00000260212.1		-0.52634	0.0686105	0.11026	0.224489795918367	0.33392539964476	NPM1(1)_T	0	0
ENSG00000167797.8	CDK2AP2	-0.52637	1.61136e-11	1.0961e-10	1	1	NPM1(1)_T	0	0
ENSG00000231665.1	OGFOD1P1	-0.52642	3.6609e-06	1.3177e-05	1	0.970692717584369	NPM1(1)_T	0	0
ENSG00000255362.1	LINC02761	-0.52657	0.0045714	0.0097821	0.836734693877551	0.77797513321492	NPM1(1)_T	0	0
ENSG00000277837.1		-0.52659	0.105738	0.1609	0.255102040816327	0.327708703374778	NPM1(1)_T	0	0
ENSG00000214301.4	MAF1P1	-0.52664	0.119791	0.17925	0.23469387755102	0.257548845470693	NPM1(1)_T	0	0
ENSG00000248288.1		-0.52673	0.015695	0.029804	0.63265306122449	0.658081705150977	NPM1(1)_T	0	0
ENSG00000147883.12	CDKN2B	-0.52694	0.00296123	0.0065878	0.989795918367347	0.984902309058615	NPM1(1)_T	0	0
ENSG00000171443.7	ZNF524	-0.52695	1.01197e-18	1.3507e-17	1	1	NPM1(1)_T	0	1
ENSG00000286546.1		-0.52699	0.00418675	0.009032	0.857142857142857	0.872113676731794	NPM1(1)_T	0	0
ENSG00000235429.1		-0.52722	0.0842558	0.13208	0.183673469387755	0.282415630550622	NPM1(1)_T	0	0
ENSG00000128709.13	HOXD9	-0.52738	0.221308	0.30185	0.193877551020408	0.179396092362345	NPM1(1)_T	0	1
ENSG00000140067.6	FAM181A	-0.5275	0.170539	0.24254	0.214285714285714	0.235346358792185	NPM1(1)_T	0	0
ENSG00000141744.4	PNMT	-0.52756	0.00839073	0.016961	1	0.969804618117229	NPM1(1)_T	0	0
ENSG00000276412.2		-0.52767	0.0147856	0.028239	0.663265306122449	0.69360568383659	NPM1(1)_T	0	0
ENSG00000228154.3		-0.52771	0.0870516	0.13585	0.204081632653061	0.281527531083481	NPM1(1)_T	0	0
ENSG00000106410.15	NOBOX	-0.52792	0.179057	0.25288	0.112244897959184	0.19360568383659	NPM1(1)_T	0	1
ENSG00000226334.1		-0.52792	0.000730312	0.0018277	0.938775510204082	0.9449378330373	NPM1(1)_T	0	0
ENSG00000237087.1		-0.52802	0.233568	0.31591	0.204081632653061	0.176731793960924	NPM1(1)_T	0	0
ENSG00000273962.1	IGKV2-40	-0.52802	0.159717	0.22946	0.183673469387755	0.213143872113677	NPM1(1)_T	0	0
ENSG00000239958.3	RN7SL51P	-0.52803	0.117245	0.17589	0.428571428571429	0.371225577264654	NPM1(1)_T	0	0
ENSG00000256777.1	PDCL3P7	-0.52803	0.00562794	0.011818	0.683673469387755	0.765541740674956	NPM1(1)_T	0	0
ENSG00000268618.1		-0.52817	0.00509166	0.010796	0.76530612244898	0.766429840142096	NPM1(1)_T	0	0
ENSG00000130755.13	GMFG	-0.52832	7.61678e-28	2.0919e-26	1	1	NPM1(1)_T	0	0
ENSG00000260725.1		-0.52833	0.14148	0.20681	0.244897959183673	0.317051509769094	NPM1(1)_T	0	0
ENSG00000228234.1	GLRXP1	-0.52835	0.175039	0.24806	0.112244897959184	0.191829484902309	NPM1(1)_T	0	0
ENSG00000259219.1		-0.52841	0.00402669	0.008721	0.785714285714286	0.738010657193606	NPM1(1)_T	0	0
ENSG00000236896.1		-0.52842	6.89488e-05	0.00020496	0.989795918367347	0.984902309058615	NPM1(1)_T	0	0
ENSG00000219491.7	TPT1P8	-0.52843	0.0369019	0.063863	0.571428571428571	0.651865008880995	NPM1(1)_T	0	0
ENSG00000106178.7	CCL24	-0.52876	0.0171432	0.032254	0.938775510204082	0.939609236234458	NPM1(1)_T	0	0
ENSG00000187140.6	FOXD3	-0.52903	0.215432	0.29527	0.204081632653061	0.19360568383659	NPM1(1)_T	0	1
ENSG00000278126.1		-0.52916	3.14336e-08	1.4777e-07	0.989795918367347	0.998223801065719	NPM1(1)_T	0	0
ENSG00000258818.4	RNASE4	-0.52921	0.00630446	0.013091	0.775510204081633	0.790408525754885	NPM1(1)_T	0	0
ENSG00000013364.19	MVP	-0.52942	6.74064e-15	6.3732e-14	1	1	NPM1(1)_T	0	0
ENSG00000235670.1	RPL21P40	-0.52944	0.00793467	0.016119	0.602040816326531	0.705150976909414	NPM1(1)_T	0	0
ENSG00000204160.12	ZDHHC18	-0.52946	1.36061e-13	1.1429e-12	1	1	NPM1(1)_T	0	0
ENSG00000100385.14	IL2RB	-0.52948	6.33909e-05	0.00018918	1	1	NPM1(1)_T	1	0
ENSG00000285707.1		-0.52962	0.165467	0.23635	0.13265306122449	0.192717584369449	NPM1(1)_T	0	0
ENSG00000286190.2		-0.52968	3.30631e-08	1.5498e-07	1	0.99911190053286	NPM1(1)_T	0	0
ENSG00000230817.6	LINC01362	-0.52981	0.1304	0.19282	0.275510204081633	0.300177619893428	NPM1(1)_T	0	0
ENSG00000181350.12	LRRC75A	-0.52982	1.29191e-06	4.9647e-06	1	1	NPM1(1)_T	0	0
ENSG00000221836.3	OR2A5	-0.52983	0.105693	0.16084	0.36734693877551	0.364120781527531	NPM1(1)_T	0	0
ENSG00000228948.2	SLC25A6P5	-0.52988	0.0281167	0.050106	0.408163265306122	0.537300177619893	NPM1(1)_T	0	0
ENSG00000213312.3	RPL7AP34	-0.53002	0.000240202	0.00065384	0.897959183673469	0.901420959147424	NPM1(1)_T	0	0
ENSG00000237928.6	NFIA-AS2	-0.53003	0.0921776	0.1427	0.408163265306122	0.426287744227353	NPM1(1)_T	0	0
ENSG00000259356.1		-0.53004	0.216793	0.29683	0.224489795918367	0.225577264653641	NPM1(1)_T	0	0
ENSG00000152977.10	ZIC1	-0.53005	0.178979	0.2528	0.224489795918367	0.291296625222025	NPM1(1)_T	0	1
ENSG00000288068.1		-0.53028	0.215084	0.29494	0.346938775510204	0.302841918294849	NPM1(1)_T	0	0
ENSG00000270467.1	IGHV3OR16-12	-0.53031	0.199613	0.27697	0.122448979591837	0.226465364120782	NPM1(1)_T	0	0
ENSG00000251726.1	RNU7-41P	-0.5304	0.0989377	0.15175	0.387755102040816	0.511545293072824	NPM1(1)_T	0	0
ENSG00000140506.17	LMAN1L	-0.53043	0.0337888	0.059012	0.530612244897959	0.52841918294849	NPM1(1)_T	0	0
ENSG00000139287.13	TPH2	-0.53049	0.0389719	0.067061	0.5	0.516873889875666	NPM1(1)_T	0	0
ENSG00000211717.3	TRBV10-1	-0.53049	0.0176951	0.033168	0.653061224489796	0.631438721136767	NPM1(1)_T	0	0
ENSG00000211851.1	TRAJ38	-0.53053	0.0521206	0.086768	0.459183673469388	0.47335701598579	NPM1(1)_T	0	0
ENSG00000265874.1	MIR4489	-0.53078	7.56919e-05	0.00022362	0.938775510204082	0.91563055062167	NPM1(1)_T	0	0
ENSG00000110719.10	TCIRG1	-0.53088	4.7435e-11	3.0702e-10	1	1	NPM1(1)_T	0	0
ENSG00000048471.14	SNX29	-0.53097	1.33245e-25	3.0678e-24	1	1	NPM1(1)_T	0	0
ENSG00000241963.3	RN7SL655P	-0.531	0.2384	0.32122	0.285714285714286	0.316163410301954	NPM1(1)_T	0	0
ENSG00000212469.1	RNU6-1158P	-0.53103	0.0599528	0.098061	0.459183673469388	0.492007104795737	NPM1(1)_T	0	0
ENSG00000136286.16	MYO1G	-0.53113	4.85868e-17	5.5617e-16	1	1	NPM1(1)_T	0	0
ENSG00000154997.9	SEPTIN14	-0.53129	0.0860453	0.13452	0.428571428571429	0.393428063943162	NPM1(1)_T	0	0
ENSG00000287395.1		-0.5313	0.041256	0.070501	0.397959183673469	0.447602131438721	NPM1(1)_T	0	0
ENSG00000230061.2	TRPM2-AS	-0.53133	0.000344498	0.00091332	0.979591836734694	0.97158081705151	NPM1(1)_T	0	0
ENSG00000267420.1		-0.53136	0.149592	0.21691	0.23469387755102	0.230017761989343	NPM1(1)_T	0	0
ENSG00000288007.1		-0.53138	0.00464125	0.009922	0.704081632653061	0.77708703374778	NPM1(1)_T	0	0
ENSG00000219928.2		-0.53148	3.0669e-07	1.2733e-06	1	1	NPM1(1)_T	0	0
ENSG00000104219.13	ZDHHC2	-0.53149	1.01828e-09	5.7147e-09	1	1	NPM1(1)_T	0	0
ENSG00000162078.11	ZG16B	-0.53158	7.26274e-05	0.00021501	0.989795918367347	0.995559502664298	NPM1(1)_T	0	0
ENSG00000218475.2	ACTG1P18	-0.53165	0.244737	0.32872	0.13265306122449	0.170515097690941	NPM1(1)_T	0	0
ENSG00000204397.8	CARD16	-0.53166	9.16883e-12	6.4066e-11	1	1	NPM1(1)_T	0	0
ENSG00000197548.12	ATG7	-0.53169	1.04245e-15	1.0593e-14	1	1	NPM1(1)_T	0	0
ENSG00000229761.1	RPS20P1	-0.5317	0.182804	0.25733	0.153061224489796	0.209591474245115	NPM1(1)_T	0	0
ENSG00000171848.16	RRM2	-0.5318	5.81924e-06	2.0324e-05	1	1	NPM1(1)_T	0	0
ENSG00000124126.14	PREX1	-0.5319	3.27978e-19	4.5542e-18	1	1	NPM1(1)_T	0	1
ENSG00000214278.4		-0.53211	0.0526031	0.087461	0.459183673469388	0.502664298401421	NPM1(1)_T	0	0
ENSG00000139433.11	GLTP	-0.53217	2.99594e-23	5.7393e-22	1	1	NPM1(1)_T	0	0
ENSG00000206977.1		-0.53217	0.195066	0.27168	0.295918367346939	0.33303730017762	NPM1(1)_T	0	0
ENSG00000060491.16	OGFR	-0.53222	6.96451e-22	1.1949e-20	1	1	NPM1(1)_T	0	0
ENSG00000214321.3	CBX1P4	-0.53223	0.00401176	0.0086923	0.673469387755102	0.692717584369449	NPM1(1)_T	0	0
ENSG00000270900.1	NUDT19P4	-0.53248	0.105601	0.16073	0.581632653061224	0.487566607460036	NPM1(1)_T	0	0
ENSG00000213539.4	YBX1P6	-0.5326	8.80683e-07	3.4514e-06	1	0.992007104795737	NPM1(1)_T	0	0
ENSG00000266288.1	LINC02974	-0.5326	0.102591	0.15666	0.285714285714286	0.36145648312611	NPM1(1)_T	0	0
ENSG00000255804.2	OR6J1	-0.53261	0.0359829	0.062439	0.724489795918367	0.631438721136767	NPM1(1)_T	0	0
ENSG00000145882.11	PCYOX1L	-0.53265	1.47647e-15	1.4808e-14	1	1	NPM1(1)_T	0	0
ENSG00000101849.17	TBL1X	-0.53269	1.58446e-09	8.6872e-09	1	1	NPM1(1)_T	0	0
ENSG00000174004.6	NRROS	-0.53277	1.48379e-14	1.3567e-13	1	1	NPM1(1)_T	0	0
ENSG00000148450.13	MSRB2	-0.53285	2.54232e-14	2.2762e-13	1	1	NPM1(1)_T	0	1
ENSG00000226668.5		-0.53293	0.243499	0.32725	0.142857142857143	0.215808170515098	NPM1(1)_T	0	0
ENSG00000176720.6	BOK	-0.53326	3.75397e-05	0.00011602	1	0.984014209591474	NPM1(1)_T	0	0
ENSG00000265279.1	CLUHP6	-0.53329	0.196402	0.27326	0.142857142857143	0.183836589698046	NPM1(1)_T	0	0
ENSG00000282863.1		-0.53332	0.107667	0.16345	0.357142857142857	0.308170515097691	NPM1(1)_T	0	0
ENSG00000243661.1	WBP1LP1	-0.53354	0.0845908	0.13253	0.357142857142857	0.365896980461812	NPM1(1)_T	0	0
ENSG00000287372.1		-0.53362	0.20159	0.27922	0.13265306122449	0.187388987566607	NPM1(1)_T	0	0
ENSG00000282381.1		-0.53369	0.182464	0.25691	0.275510204081633	0.237122557726465	NPM1(1)_T	0	0
ENSG00000250770.3		-0.53373	0.103875	0.15841	0.306122448979592	0.344582593250444	NPM1(1)_T	0	0
ENSG00000163032.12	VSNL1	-0.53376	0.00175849	0.0040949	0.897959183673469	0.880994671403197	NPM1(1)_T	0	0
ENSG00000241159.3	RN7SL160P	-0.53407	0.247312	0.33166	0.255102040816327	0.197158081705151	NPM1(1)_T	0	0
ENSG00000099194.6	SCD	-0.53415	2.68945e-05	8.4917e-05	1	1	NPM1(1)_T	0	0
ENSG00000240138.1	EEF1GP4	-0.53418	0.0102211	0.020268	0.591836734693878	0.698046181172291	NPM1(1)_T	0	0
ENSG00000255411.3	LINC02548	-0.53425	0.162257	0.2325	0.183673469387755	0.223801065719361	NPM1(1)_T	0	0
ENSG00000258736.1		-0.53441	0.00573302	0.012013	0.663265306122449	0.711367673179396	NPM1(1)_T	0	0
ENSG00000260923.7	LINC02193	-0.53442	1.47512e-08	7.2296e-08	0.989795918367347	0.994671403197158	NPM1(1)_T	0	0
ENSG00000171596.7	NMUR1	-0.53449	0.000727589	0.0018218	1	0.994671403197158	NPM1(1)_T	1	0
ENSG00000150867.14	PIP4K2A	-0.53463	3.26693e-17	3.794e-16	1	1	NPM1(1)_T	0	0
ENSG00000118849.10	RARRES1	-0.53464	5.4142e-05	0.0001632	0.969387755102041	0.976909413854352	NPM1(1)_T	0	0
ENSG00000198876.13	DCAF12	-0.53469	1.95713e-07	8.3253e-07	1	1	NPM1(1)_T	0	0
ENSG00000175121.11	WFDC5	-0.53475	0.169545	0.24129	0.193877551020408	0.255772646536412	NPM1(1)_T	0	0
ENSG00000162391.12	FAM151A	-0.53479	1.3511e-06	5.1774e-06	1	0.976909413854352	NPM1(1)_T	0	0
ENSG00000152137.8	HSPB8	-0.53487	0.204799	0.283	0.193877551020408	0.263765541740675	NPM1(1)_T	0	0
ENSG00000207274.1	SNORA70I	-0.53506	0.191929	0.26792	0.163265306122449	0.187388987566607	NPM1(1)_T	0	0
ENSG00000234825.3	XRCC6P2	-0.53509	2.06775e-10	1.2524e-09	1	1	NPM1(1)_T	0	0
ENSG00000186470.14	BTN3A2	-0.5351	4.01472e-10	2.3613e-09	1	1	NPM1(1)_T	0	0
ENSG00000265060.2	PPY2P	-0.53513	0.260512	0.3463	0.23469387755102	0.214031971580817	NPM1(1)_T	0	0
ENSG00000146021.15	KLHL3	-0.53518	1.06697e-07	4.6946e-07	1	0.99911190053286	NPM1(1)_T	0	0
ENSG00000286569.1		-0.53531	0.0440541	0.074674	0.377551020408163	0.574600355239787	NPM1(1)_T	0	0
ENSG00000232725.1	PLXNB3-AS1	-0.53533	4.50822e-08	2.0731e-07	1	0.994671403197158	NPM1(1)_T	0	0
ENSG00000104812.15	GYS1	-0.53535	2.04014e-20	3.1379e-19	1	1	NPM1(1)_T	0	0
ENSG00000287862.1		-0.53535	0.238403	0.32122	0.13265306122449	0.185612788632327	NPM1(1)_T	0	0
ENSG00000145248.7	SLC10A4	-0.53536	0.00190151	0.004395	0.979591836734694	0.949378330373002	NPM1(1)_T	0	0
ENSG00000264530.2	RN7SL25P	-0.53543	0.144539	0.21066	0.23469387755102	0.239786856127886	NPM1(1)_T	0	0
ENSG00000042286.15	AIFM2	-0.53553	3.71386e-10	2.1927e-09	1	0.99911190053286	NPM1(1)_T	0	0
ENSG00000250484.2	PPIAP76	-0.53561	0.206852	0.28542	0.163265306122449	0.256660746003552	NPM1(1)_T	0	0
ENSG00000175414.7	ARL10	-0.53587	1.58896e-06	6.0295e-06	1	0.99911190053286	NPM1(1)_T	0	0
ENSG00000241095.1	CYP51A1P1	-0.53597	0.000709501	0.0017808	0.795918367346939	0.850799289520426	NPM1(1)_T	0	0
ENSG00000279605.1		-0.53599	1.74616e-09	9.5282e-09	1	0.993783303730018	NPM1(1)_T	0	0
ENSG00000261266.2		-0.53635	0.0408358	0.069865	0.387755102040816	0.435168738898757	NPM1(1)_T	0	0
ENSG00000234147.1		-0.53636	0.0158411	0.030049	0.938775510204082	0.884547069271758	NPM1(1)_T	0	0
ENSG00000224310.1	LINC01567	-0.5364	0.0971004	0.14932	0.214285714285714	0.257548845470693	NPM1(1)_T	0	0
ENSG00000259275.4		-0.53648	0.24553	0.32966	0.13265306122449	0.168738898756661	NPM1(1)_T	0	0
ENSG00000257943.2		-0.5365	0.0778551	0.12329	0.275510204081633	0.357904085257549	NPM1(1)_T	0	0
ENSG00000285518.1		-0.53663	0.000771633	0.0019234	0.846938775510204	0.873889875666075	NPM1(1)_T	0	0
ENSG00000287328.1		-0.53669	0.0655772	0.10605	0.295918367346939	0.433392539964476	NPM1(1)_T	0	0
ENSG00000259235.2	CTXN2-AS1	-0.53675	0.126997	0.18845	0.408163265306122	0.345470692717584	NPM1(1)_T	0	0
ENSG00000253210.2	DENND3-AS1	-0.53683	1.12093e-11	7.7583e-11	1	1	NPM1(1)_T	0	0
ENSG00000101255.11	TRIB3	-0.53689	3.94694e-07	1.6196e-06	1	1	NPM1(1)_T	0	1
ENSG00000163697.17	APBB2	-0.5369	0.00623822	0.012964	1	0.987566607460036	NPM1(1)_T	0	0
ENSG00000072182.13	ASIC4	-0.53697	0.00375258	0.0081771	0.979591836734694	0.927175843694494	NPM1(1)_T	0	0
ENSG00000117595.12	IRF6	-0.53702	0.00839144	0.016961	0.979591836734694	0.969804618117229	NPM1(1)_T	0	1
ENSG00000170312.16	CDK1	-0.5372	4.44066e-06	1.5788e-05	1	1	NPM1(1)_T	0	0
ENSG00000287067.1		-0.53721	2.48223e-06	9.1602e-06	0.989795918367347	0.980461811722913	NPM1(1)_T	0	0
ENSG00000134545.14	KLRC1	-0.53725	0.0010462	0.0025431	0.989795918367347	0.962699822380107	NPM1(1)_T	1	0
ENSG00000100644.17	HIF1A	-0.53728	1.88994e-07	8.0587e-07	1	1	NPM1(1)_T	0	1
ENSG00000218358.2	RAET1K	-0.53728	0.00717031	0.014704	0.693877551020408	0.69449378330373	NPM1(1)_T	0	0
ENSG00000245025.3		-0.53738	3.77441e-09	1.9794e-08	1	0.997335701598579	NPM1(1)_T	0	0
ENSG00000229979.1	HMGN2P48	-0.53748	0.000899393	0.0022127	0.806122448979592	0.856127886323268	NPM1(1)_T	0	0
ENSG00000168952.15	STXBP6	-0.53779	0.0244422	0.044301	0.908163265306122	0.886323268206039	NPM1(1)_T	0	0
ENSG00000225916.1		-0.53785	0.0115765	0.022687	0.530612244897959	0.591474245115453	NPM1(1)_T	0	0
ENSG00000177311.11	ZBTB38	-0.53792	4.41344e-08	2.0323e-07	1	1	NPM1(1)_T	0	1
ENSG00000225885.7		-0.538	0.00123252	0.0029541	0.887755102040816	0.942273534635879	NPM1(1)_T	0	0
ENSG00000214856.11	KRT16P1	-0.53807	0.206677	0.28522	0.173469387755102	0.207815275310835	NPM1(1)_T	0	0
ENSG00000170128.5	GPR25	-0.53812	0.0355903	0.061832	0.795918367346939	0.789520426287744	NPM1(1)_T	0	0
ENSG00000081052.13	COL4A4	-0.53818	2.34585e-05	7.4706e-05	1	0.990230905861456	NPM1(1)_T	0	0
ENSG00000185306.13	C12orf56	-0.53831	0.0644711	0.10449	0.591836734693878	0.515097690941385	NPM1(1)_T	0	0
ENSG00000237453.1		-0.53837	0.0280613	0.050022	0.510204081632653	0.493783303730018	NPM1(1)_T	0	0
ENSG00000182247.10	UBE2E2	-0.5384	3.43976e-08	1.6079e-07	1	1	NPM1(1)_T	0	0
ENSG00000128833.13	MYO5C	-0.53849	5.64126e-05	0.00016957	1	0.99911190053286	NPM1(1)_T	0	0
ENSG00000264464.1	LINC02837	-0.53853	0.217008	0.29707	0.112244897959184	0.178507992895204	NPM1(1)_T	0	0
ENSG00000253075.1	RN7SKP92	-0.53855	0.257953	0.34354	0.193877551020408	0.218472468916519	NPM1(1)_T	0	0
ENSG00000231534.1	FBXO36-IT1	-0.53859	0.172743	0.24522	0.418367346938776	0.385435168738899	NPM1(1)_T	0	0
ENSG00000211728.2	TRBV5-6	-0.53864	0.000240426	0.00065441	0.979591836734694	0.950266429840142	NPM1(1)_T	0	0
ENSG00000274742.1		-0.5388	0.149953	0.21735	0.581632653061224	0.425399644760213	NPM1(1)_T	0	0
ENSG00000265521.1	MIR5697	-0.53881	0.165421	0.2363	0.285714285714286	0.280639431616341	NPM1(1)_T	0	0
ENSG00000233236.1	LINC02573	-0.53892	0.00734779	0.015032	0.989795918367347	0.91651865008881	NPM1(1)_T	0	0
ENSG00000230267.7	HERC2P4	-0.53899	0.0542965	0.089858	0.857142857142857	0.880106571936057	NPM1(1)_T	0	0
ENSG00000167772.12	ANGPTL4	-0.53905	0.00166163	0.0038861	1	0.99911190053286	NPM1(1)_T	1	0
ENSG00000165716.11	DIPK1B	-0.53914	6.52724e-07	2.599e-06	1	1	NPM1(1)_T	0	0
ENSG00000230228.2	H3P1	-0.53918	0.00288428	0.0064266	0.744897959183674	0.824156305506217	NPM1(1)_T	0	0
ENSG00000254387.1	MYL12AP1	-0.53929	8.04229e-05	0.00023663	0.826530612244898	0.887211367673179	NPM1(1)_T	0	0
ENSG00000168476.12	REEP4	-0.53932	1.68764e-19	2.397e-18	1	1	NPM1(1)_T	0	0
ENSG00000244019.1	RPS2P24	-0.53935	0.0149864	0.028593	0.561224489795918	0.668738898756661	NPM1(1)_T	0	0
ENSG00000226540.2	GAPDHP73	-0.53943	0.00304996	0.0067637	0.693877551020408	0.790408525754885	NPM1(1)_T	0	0
ENSG00000237523.2	LINC00857	-0.53946	0.180432	0.25445	0.23469387755102	0.238010657193606	NPM1(1)_T	0	0
ENSG00000251609.2	SETP12	-0.53946	0.27341	0.36036	0.102040816326531	0.170515097690941	NPM1(1)_T	0	0
ENSG00000258435.1		-0.53958	0.0596376	0.097628	0.275510204081633	0.341918294849023	NPM1(1)_T	0	0
ENSG00000288612.1		-0.53965	7.84379e-11	4.9662e-10	0.989795918367347	0.99911190053286	NPM1(1)_T	0	0
ENSG00000139629.16	GALNT6	-0.53969	7.7233e-15	7.2532e-14	1	1	NPM1(1)_T	0	0
ENSG00000207782.3	MIR150	-0.53977	0.0632323	0.10273	0.285714285714286	0.342806394316163	NPM1(1)_T	0	0
ENSG00000155307.19	SAMSN1	-0.53981	6.04171e-08	2.7372e-07	1	1	NPM1(1)_T	0	0
ENSG00000156026.14	MCU	-0.53995	9.84291e-16	1.0023e-14	1	1	NPM1(1)_T	0	0
ENSG00000218261.1	RPA3P2	-0.54003	0.103705	0.1582	0.142857142857143	0.238898756660746	NPM1(1)_T	0	0
ENSG00000064115.11	TM7SF3	-0.54008	2.26662e-16	2.4426e-15	1	1	NPM1(1)_T	0	0
ENSG00000236546.1	MYCL-AS1	-0.54016	0.0710843	0.11372	0.275510204081633	0.341030195381883	NPM1(1)_T	0	0
ENSG00000280279.1	LINC02887	-0.5402	0.000254828	0.00069054	0.989795918367347	0.990230905861456	NPM1(1)_T	0	0
ENSG00000281248.1	LINC02536	-0.54045	0.22447	0.30543	0.0816326530612245	0.174955595026643	NPM1(1)_T	0	0
ENSG00000226757.2		-0.54052	0.233502	0.31586	0.142857142857143	0.19449378330373	NPM1(1)_T	0	0
ENSG00000284286.1	MIR718	-0.54063	0.108569	0.1646	0.173469387755102	0.244227353463588	NPM1(1)_T	0	0
ENSG00000239910.3	RN7SL530P	-0.54067	0.0600911	0.098245	0.622448979591837	0.543516873889876	NPM1(1)_T	0	0
ENSG00000170017.12	ALCAM	-0.54072	4.69648e-09	2.4352e-08	1	1	NPM1(1)_T	1	0
ENSG00000101278.6	RPS10P5	-0.54073	1.26794e-10	7.8434e-10	1	0.99911190053286	NPM1(1)_T	0	0
ENSG00000060237.18	WNK1	-0.5408	1.02422e-22	1.8861e-21	1	1	NPM1(1)_T	0	0
ENSG00000136895.19	GARNL3	-0.54092	8.52996e-06	2.9096e-05	0.989795918367347	0.992007104795737	NPM1(1)_T	0	0
ENSG00000211827.1	TRDJ2	-0.54097	0.0629699	0.10235	0.520408163265306	0.44582593250444	NPM1(1)_T	0	0
ENSG00000211817.2	TRAV38-2DV8	-0.54099	0.0047806	0.010189	0.86734693877551	0.83214920071048	NPM1(1)_T	0	0
ENSG00000233606.2	OR6C66P	-0.54099	0.147908	0.21484	0.102040816326531	0.211367673179396	NPM1(1)_T	0	0
ENSG00000230157.1	ATP5MC1P1	-0.54102	0.0572842	0.094227	0.387755102040816	0.422735346358792	NPM1(1)_T	0	0
ENSG00000177700.6	POLR2L	-0.54106	6.57724e-14	5.6652e-13	1	1	NPM1(1)_T	0	1
ENSG00000125731.13	SH2D3A	-0.54112	1.95981e-08	9.4629e-08	1	1	NPM1(1)_T	0	0
ENSG00000276156.1		-0.54116	0.312496	0.402	0.193877551020408	0.214031971580817	NPM1(1)_T	0	0
ENSG00000202205.1	RNU6-1034P	-0.54128	0.205568	0.28391	0.387755102040816	0.36056838365897	NPM1(1)_T	0	0
ENSG00000237806.1	FAUP2	-0.54136	0.198842	0.27605	0.122448979591837	0.201598579040853	NPM1(1)_T	0	0
ENSG00000185345.23	PRKN	-0.54149	0.00221734	0.0050567	0.948979591836735	0.953818827708703	NPM1(1)_T	0	1
ENSG00000279388.1		-0.54151	0.119883	0.17937	0.183673469387755	0.294849023090586	NPM1(1)_T	0	0
ENSG00000286989.1		-0.54154	1.35339e-09	7.4809e-09	1	0.99911190053286	NPM1(1)_T	0	0
ENSG00000198142.5	SOWAHC	-0.54155	0.00998228	0.019837	0.969387755102041	0.920071047957371	NPM1(1)_T	0	0
ENSG00000050165.18	DKK3	-0.54156	0.00216032	0.0049388	0.897959183673469	0.939609236234458	NPM1(1)_T	1	0
ENSG00000152254.11	G6PC2	-0.54166	0.173555	0.24625	0.285714285714286	0.227353463587922	NPM1(1)_T	0	0
ENSG00000068615.19	REEP1	-0.54169	0.000412391	0.0010795	0.908163265306122	0.935168738898757	NPM1(1)_T	0	0
ENSG00000277443.3	MARCKS	-0.54185	0.000719122	0.0018027	1	1	NPM1(1)_T	1	0
ENSG00000251003.9	ZFPM2-AS1	-0.54194	0.090743	0.1408	0.520408163265306	0.563055062166963	NPM1(1)_T	0	0
ENSG00000279212.1		-0.54197	5.84589e-05	0.00017533	0.887755102040816	0.904085257548846	NPM1(1)_T	0	0
ENSG00000234736.6	FAM170B-AS1	-0.54206	0.0703422	0.11268	0.285714285714286	0.403197158081705	NPM1(1)_T	0	0
ENSG00000206865.1		-0.54214	0.155487	0.22427	0.142857142857143	0.230905861456483	NPM1(1)_T	0	0
ENSG00000223247.1	RNU2-64P	-0.54232	0.328784	0.41923	0.0714285714285714	0.215808170515098	NPM1(1)_T	0	0
ENSG00000117602.13	RCAN3	-0.54236	1.38373e-10	8.5302e-10	1	1	NPM1(1)_T	0	0
ENSG00000241939.3	RN7SL517P	-0.54239	0.000946635	0.0023201	0.928571428571429	0.923623445825932	NPM1(1)_T	0	0
ENSG00000242771.1	TRBV5-2	-0.5424	0.237036	0.31962	0.163265306122449	0.182948490230906	NPM1(1)_T	0	0
ENSG00000197077.13	KIAA1671	-0.54245	0.000413666	0.0010825	1	0.992007104795737	NPM1(1)_T	0	0
ENSG00000211599.2	IGKV5-2	-0.54245	0.00853347	0.017219	0.908163265306122	0.925399644760213	NPM1(1)_T	0	0
ENSG00000100911.16	PSME2	-0.54252	4.88882e-25	1.0741e-23	1	1	NPM1(1)_T	0	0
ENSG00000285736.1		-0.54252	0.0100069	0.01988	0.571428571428571	0.629662522202487	NPM1(1)_T	0	0
ENSG00000237251.2		-0.54268	0.235433	0.31793	0.316326530612245	0.202486678507993	NPM1(1)_T	0	0
ENSG00000129250.12	KIF1C	-0.54269	1.95198e-10	1.1855e-09	1	1	NPM1(1)_T	0	0
ENSG00000213484.2	EIF4A1P8	-0.5427	0.00747019	0.015267	0.673469387755102	0.736234458259325	NPM1(1)_T	0	0
ENSG00000183273.7	CCDC60	-0.54276	0.0624171	0.10154	0.469387755102041	0.479573712255773	NPM1(1)_T	0	0
ENSG00000213574.2	LDHAP5	-0.54277	4.10896e-08	1.8991e-07	0.948979591836735	0.993783303730018	NPM1(1)_T	0	0
ENSG00000073754.6	CD5L	-0.54278	0.0821572	0.12926	0.602040816326531	0.780639431616341	NPM1(1)_T	0	0
ENSG00000147813.16	NAPRT	-0.54289	3.31237e-15	3.2358e-14	1	1	NPM1(1)_T	0	0
ENSG00000185942.13	NKAIN3	-0.54307	0.00600932	0.012537	0.918367346938776	0.885435168738899	NPM1(1)_T	0	0
ENSG00000156990.14	RPUSD3	-0.54311	2.89097e-16	3.0865e-15	1	1	NPM1(1)_T	0	0
ENSG00000230547.1	HMGB1P11	-0.54327	0.00352204	0.0077187	0.63265306122449	0.669626998223801	NPM1(1)_T	0	0
ENSG00000256817.1	TPT1P12	-0.54341	0.00145326	0.0034377	0.908163265306122	0.901420959147424	NPM1(1)_T	0	0
ENSG00000125498.20	KIR2DL1	-0.5435	0.0024087	0.0054555	0.938775510204082	0.927175843694494	NPM1(1)_T	0	0
ENSG00000164535.15	DAGLB	-0.54352	6.94182e-24	1.3937e-22	1	1	NPM1(1)_T	0	0
ENSG00000231165.3	TRBV26OR9-2	-0.54363	0.106844	0.16236	0.571428571428571	0.468028419182948	NPM1(1)_T	0	0
ENSG00000213209.2		-0.54365	0.0511445	0.085286	0.23469387755102	0.341030195381883	NPM1(1)_T	0	0
ENSG00000285709.1		-0.54368	0.147723	0.21463	0.122448979591837	0.206039076376554	NPM1(1)_T	0	0
ENSG00000264781.1	MIR4537	-0.5437	0.00374118	0.0081554	0.908163265306122	0.865008880994671	NPM1(1)_T	0	0
ENSG00000222915.1	RNU6-564P	-0.54375	0.033855	0.059123	0.408163265306122	0.44316163410302	NPM1(1)_T	0	0
ENSG00000233308.2	OSTN-AS1	-0.54377	0.0396398	0.068035	0.326530612244898	0.47246891651865	NPM1(1)_T	0	0
ENSG00000162063.13	CCNF	-0.54399	1.25498e-08	6.2051e-08	1	1	NPM1(1)_T	0	0
ENSG00000183160.9	TMEM119	-0.5441	0.000166522	0.00046532	0.989795918367347	0.998223801065719	NPM1(1)_T	0	0
ENSG00000228612.2	HK2P1	-0.54424	4.65099e-05	0.00014156	0.938775510204082	0.950266429840142	NPM1(1)_T	0	0
ENSG00000287432.1		-0.54425	0.213195	0.29274	0.0612244897959184	0.200710479573712	NPM1(1)_T	0	0
ENSG00000142224.17	IL19	-0.54428	0.00410516	0.0088744	0.86734693877551	0.881882770870338	NPM1(1)_T	0	0
ENSG00000185433.10	LINC00158	-0.54431	0.0191808	0.035679	0.785714285714286	0.703374777975133	NPM1(1)_T	0	0
ENSG00000228121.1	PHB1P3	-0.54441	0.00269719	0.0060446	0.755102040816326	0.77797513321492	NPM1(1)_T	0	0
ENSG00000233084.2	RPL23AP25	-0.54445	2.20831e-06	8.2104e-06	0.928571428571429	0.914742451154529	NPM1(1)_T	0	0
ENSG00000270885.2	RASL10B	-0.5445	0.000242637	0.0006599	0.979591836734694	0.970692717584369	NPM1(1)_T	0	0
ENSG00000248935.1		-0.5447	0.0530336	0.088076	0.387755102040816	0.532859680284192	NPM1(1)_T	0	0
ENSG00000163701.19	IL17RE	-0.54482	0.000524073	0.0013464	1	0.998223801065719	NPM1(1)_T	0	0
ENSG00000188984.12	AADACL3	-0.54483	0.220687	0.30121	0.102040816326531	0.173179396092362	NPM1(1)_T	0	0
ENSG00000259550.2	HNRNPA1P74	-0.54488	0.18342	0.25798	0.153061224489796	0.202486678507993	NPM1(1)_T	0	0
ENSG00000165300.7	SLITRK5	-0.54507	0.030248	0.053486	0.979591836734694	0.935168738898757	NPM1(1)_T	0	0
ENSG00000119888.11	EPCAM	-0.54526	0.0190057	0.035375	0.948979591836735	0.97246891651865	NPM1(1)_T	1	0
ENSG00000101665.9	SMAD7	-0.54527	9.52634e-05	0.00027747	1	1	NPM1(1)_T	0	1
ENSG00000215070.4	XRCC6P5	-0.54527	0.000113274	0.00032573	0.857142857142857	0.879218472468916	NPM1(1)_T	0	0
ENSG00000277172.1	GAPDHP41	-0.54539	0.0939509	0.14506	0.193877551020408	0.261989342806394	NPM1(1)_T	0	0
ENSG00000278941.1	SMG6-IT1	-0.5456	0.0944534	0.14573	0.63265306122449	0.539076376554174	NPM1(1)_T	0	0
ENSG00000240505.9	TNFRSF13B	-0.5459	0.000199906	0.00055126	1	0.985790408525755	NPM1(1)_T	1	0
ENSG00000076351.13	SLC46A1	-0.54596	1.40746e-07	6.1008e-07	1	0.993783303730018	NPM1(1)_T	1	0
ENSG00000252217.1		-0.546	0.0733239	0.11692	0.489795918367347	0.438721136767318	NPM1(1)_T	0	0
ENSG00000246145.1	RRS1-DT	-0.54603	1.16887e-07	5.1137e-07	0.989795918367347	0.983126110124334	NPM1(1)_T	0	0
ENSG00000155097.12	ATP6V1C1	-0.54607	1.95642e-16	2.1201e-15	1	1	NPM1(1)_T	0	0
ENSG00000166272.18	WBP1L	-0.54627	1.75172e-11	1.1873e-10	1	1	NPM1(1)_T	0	0
ENSG00000127743.6	IL17B	-0.54637	2.38294e-05	7.5839e-05	0.969387755102041	0.94582593250444	NPM1(1)_T	0	0
ENSG00000105281.12	SLC1A5	-0.54651	2.97206e-10	1.7732e-09	1	1	NPM1(1)_T	1	0
ENSG00000172667.11	ZMAT3	-0.54651	9.66089e-12	6.7294e-11	1	1	NPM1(1)_T	0	1
ENSG00000267518.1		-0.54695	0.0543625	0.089941	0.275510204081633	0.344582593250444	NPM1(1)_T	0	0
ENSG00000283414.1		-0.54695	0.0246203	0.044579	0.785714285714286	0.699822380106572	NPM1(1)_T	0	0
ENSG00000269842.5		-0.54696	0.00620731	0.012907	0.663265306122449	0.72113676731794	NPM1(1)_T	0	0
ENSG00000261649.6	GOLGA6L7	-0.54707	0.0100242	0.019913	0.836734693877551	0.874777975133215	NPM1(1)_T	0	0
ENSG00000104722.14	NEFM	-0.54713	0.0132737	0.025655	0.73469387755102	0.771758436944938	NPM1(1)_T	0	0
ENSG00000110245.12	APOC3	-0.54719	0.253	0.33809	0.13265306122449	0.171403197158082	NPM1(1)_T	0	0
ENSG00000224807.5	DUX4L9	-0.5472	0.0947475	0.14614	0.183673469387755	0.243339253996448	NPM1(1)_T	0	0
ENSG00000110777.12	POU2AF1	-0.54724	0.000108109	0.00031228	1	1	NPM1(1)_T	0	1
ENSG00000240925.1	RPS20P31	-0.54772	0.0169008	0.031842	0.602040816326531	0.657193605683837	NPM1(1)_T	0	0
ENSG00000253274.1	IGHV1-67	-0.54793	0.0417376	0.071206	0.397959183673469	0.534635879218472	NPM1(1)_T	0	0
ENSG00000141503.17	MINK1	-0.54794	2.73365e-23	5.248e-22	1	1	NPM1(1)_T	0	1
ENSG00000181788.4	SIAH2	-0.54796	6.03608e-15	5.7361e-14	1	1	NPM1(1)_T	0	0
ENSG00000103653.16	CSK	-0.54802	2.47512e-30	8.0486e-29	1	1	NPM1(1)_T	0	0
ENSG00000121152.10	NCAPH	-0.54814	7.1117e-08	3.1958e-07	1	1	NPM1(1)_T	0	0
ENSG00000261765.1		-0.54822	0.00887212	0.017831	0.489795918367347	0.616341030195382	NPM1(1)_T	0	0
ENSG00000148218.16	ALAD	-0.54827	1.26986e-20	1.9839e-19	1	1	NPM1(1)_T	0	0
ENSG00000238959.1	RNU7-19P	-0.54828	0.118364	0.17736	0.387755102040816	0.413854351687389	NPM1(1)_T	0	0
ENSG00000260260.1	SNHG19	-0.54829	4.40635e-09	2.2914e-08	1	1	NPM1(1)_T	0	0
ENSG00000212479.2		-0.54839	0.073004	0.11647	0.295918367346939	0.342806394316163	NPM1(1)_T	0	0
ENSG00000250332.1	PTPN11P4	-0.54843	0.00448323	0.0096092	0.663265306122449	0.699822380106572	NPM1(1)_T	0	0
ENSG00000250956.1		-0.54845	0.00788653	0.016029	0.591836734693878	0.72113676731794	NPM1(1)_T	0	0
ENSG00000131669.10	NINJ1	-0.5485	1.68834e-05	5.4937e-05	1	1	NPM1(1)_T	0	0
ENSG00000228078.1	HLA-U	-0.5486	0.000499072	0.0012878	0.816326530612245	0.91740674955595	NPM1(1)_T	0	0
ENSG00000236922.10	LINC01378	-0.5486	0.116891	0.17542	0.163265306122449	0.242451154529307	NPM1(1)_T	0	0
ENSG00000277013.1	SUNO1	-0.5486	0.150252	0.21773	0.183673469387755	0.226465364120782	NPM1(1)_T	0	0
ENSG00000218643.2	RPL5P20	-0.54863	0.147575	0.21447	0.112244897959184	0.215808170515098	NPM1(1)_T	0	0
ENSG00000240534.1	RPL34P17	-0.54863	0.0927982	0.14351	0.285714285714286	0.30550621669627	NPM1(1)_T	0	0
ENSG00000242315.3	RN7SL685P	-0.54879	0.180556	0.25458	0.153061224489796	0.198934280639432	NPM1(1)_T	0	0
ENSG00000179626.4	OR6C4	-0.54889	0.183443	0.258	0.153061224489796	0.190941385435169	NPM1(1)_T	0	0
ENSG00000148660.20	CAMK2G	-0.54906	8.18646e-32	2.9283e-30	1	1	NPM1(1)_T	0	0
ENSG00000267752.1	RPS10P27	-0.54914	0.0256682	0.04627	0.36734693877551	0.494671403197158	NPM1(1)_T	0	0
ENSG00000221946.8	FXYD7	-0.54921	2.81601e-06	1.0308e-05	1	0.991119005328597	NPM1(1)_T	0	0
ENSG00000261599.6	HERC2P8	-0.54925	0.0323818	0.056875	0.551020408163265	0.630550621669627	NPM1(1)_T	0	0
ENSG00000254460.1		-0.54926	0.0464525	0.07833	0.357142857142857	0.380106571936057	NPM1(1)_T	0	0
ENSG00000132819.17	RBM38	-0.54937	3.00329e-06	1.095e-05	1	1	NPM1(1)_T	0	0
ENSG00000233357.2	RPL30P15	-0.54938	0.183214	0.25778	0.122448979591837	0.183836589698046	NPM1(1)_T	0	0
ENSG00000260483.2		-0.5494	0.13055	0.193	0.255102040816327	0.27797513321492	NPM1(1)_T	0	0
ENSG00000259259.1	NPM1P42	-0.54949	0.0641816	0.10406	0.438775510204082	0.434280639431616	NPM1(1)_T	0	0
ENSG00000253383.1		-0.5495	0.100545	0.15389	0.183673469387755	0.242451154529307	NPM1(1)_T	0	0
ENSG00000234770.1	GULOP	-0.54957	0.0793987	0.12548	0.255102040816327	0.351687388987567	NPM1(1)_T	0	0
ENSG00000236709.1	DAPK1-IT1	-0.54962	0.0179566	0.033616	0.642857142857143	0.72113676731794	NPM1(1)_T	0	0
ENSG00000257906.3	LINC02156	-0.54969	0.0370975	0.064154	0.479591836734694	0.539076376554174	NPM1(1)_T	0	0
ENSG00000257885.1	PHB1P18	-0.54988	0.0317679	0.055901	0.306122448979592	0.428952042628774	NPM1(1)_T	0	0
ENSG00000225914.3	TSBP1-AS1	-0.54994	0.000757945	0.0018914	0.979591836734694	0.956483126110124	NPM1(1)_T	0	0
ENSG00000233999.3	IGKV3OR2-268	-0.55013	0.0243908	0.044222	0.602040816326531	0.682060390763766	NPM1(1)_T	0	0
ENSG00000160505.16	NLRP4	-0.55021	0.0725666	0.11587	0.438775510204082	0.55683836589698	NPM1(1)_T	0	0
ENSG00000224291.1	RPL38P6	-0.55052	0.0229206	0.04183	0.489795918367347	0.603019538188277	NPM1(1)_T	0	0
ENSG00000169100.14	SLC25A6	-0.55061	2.42037e-19	3.3978e-18	1	1	NPM1(1)_T	0	0
ENSG00000243794.1	SNRPCP10	-0.55063	0.162781	0.23311	0.153061224489796	0.213143872113677	NPM1(1)_T	0	0
ENSG00000197540.8	GZMM	-0.55064	1.45907e-05	4.7973e-05	1	0.99911190053286	NPM1(1)_T	0	0
ENSG00000276119.1	OR13C2	-0.55064	0.0289908	0.051481	0.5	0.495559502664298	NPM1(1)_T	0	0
ENSG00000259250.1		-0.55068	4.22152e-10	2.4774e-09	1	0.992895204262877	NPM1(1)_T	0	0
ENSG00000133612.19	AGAP3	-0.55078	6.51182e-08	2.9389e-07	1	1	NPM1(1)_T	0	0
ENSG00000270294.1	XIAPP1	-0.55092	0.0340383	0.059422	0.357142857142857	0.438721136767318	NPM1(1)_T	0	0
ENSG00000103047.8	TANGO6	-0.55106	1.01988e-12	7.85e-12	1	1	NPM1(1)_T	0	0
ENSG00000254174.1	IGHV1-12	-0.5511	0.0901116	0.13994	0.275510204081633	0.378330373001776	NPM1(1)_T	0	0
ENSG00000256084.1		-0.55128	0.0225243	0.041194	0.530612244897959	0.564831261101243	NPM1(1)_T	0	0
ENSG00000231610.1	PIK3CDP1	-0.55136	0.085493	0.13379	0.275510204081633	0.373001776198934	NPM1(1)_T	0	0
ENSG00000284735.1		-0.55156	2.05082e-06	7.672e-06	1	0.996447602131439	NPM1(1)_T	0	0
ENSG00000162783.11	IER5	-0.55157	1.88088e-08	9.0985e-08	1	1	NPM1(1)_T	0	0
ENSG00000166532.16	RIMKLB	-0.55159	5.60206e-10	3.2437e-09	1	1	NPM1(1)_T	0	0
ENSG00000277914.1	DDX6P2	-0.55161	0.00385351	0.0083746	0.755102040816326	0.77797513321492	NPM1(1)_T	0	0
ENSG00000242509.3	RN7SL156P	-0.55171	0.146231	0.21281	0.0918367346938776	0.199822380106572	NPM1(1)_T	0	0
ENSG00000199638.1	RNA5SP319	-0.55184	0.046847	0.078908	0.469387755102041	0.539964476021314	NPM1(1)_T	0	0
ENSG00000201421.1		-0.55185	0.238746	0.3216	0.142857142857143	0.174067495559503	NPM1(1)_T	0	0
ENSG00000226644.5		-0.55189	0.0812939	0.12806	0.36734693877551	0.413854351687389	NPM1(1)_T	0	0
ENSG00000256672.1	LINC02455	-0.55189	0.0403226	0.069069	0.387755102040816	0.429840142095915	NPM1(1)_T	0	0
ENSG00000198744.5	MTCO3P12	-0.55195	0.000107826	0.00031156	1	1	NPM1(1)_T	0	0
ENSG00000110881.12	ASIC1	-0.55203	0.000859296	0.0021218	1	0.997335701598579	NPM1(1)_T	0	0
ENSG00000265316.1		-0.55205	0.11332	0.17075	0.224489795918367	0.343694493783304	NPM1(1)_T	0	0
ENSG00000253115.1		-0.55216	0.18149	0.25574	0.0714285714285714	0.188277087033748	NPM1(1)_T	0	0
ENSG00000214857.4	SEM1P1	-0.55219	0.00429358	0.0092424	0.693877551020408	0.708703374777975	NPM1(1)_T	0	0
ENSG00000213452.4	AKR1B1P2	-0.5523	0.0594044	0.097289	0.255102040816327	0.309946714031972	NPM1(1)_T	0	0
ENSG00000266559.1	MIR4530	-0.5525	0.000542046	0.0013884	0.86734693877551	0.886323268206039	NPM1(1)_T	0	0
ENSG00000233347.1	ERP29P1	-0.55254	4.00546e-10	2.3565e-09	1	0.995559502664298	NPM1(1)_T	0	0
ENSG00000253877.6	LINC01608	-0.55256	0.107431	0.16315	0.224489795918367	0.273534635879218	NPM1(1)_T	0	0
ENSG00000225195.2		-0.55264	0.00888114	0.017848	0.755102040816326	0.783303730017762	NPM1(1)_T	0	0
ENSG00000287595.1		-0.55264	0.000239564	0.00065226	0.969387755102041	0.936944937833037	NPM1(1)_T	0	0
ENSG00000275110.1		-0.55266	0.0258755	0.0466	0.581632653061224	0.690053285968028	NPM1(1)_T	0	0
ENSG00000226439.3		-0.55276	8.86348e-06	3.0135e-05	0.989795918367347	0.983126110124334	NPM1(1)_T	0	0
ENSG00000243521.2	RPL5P33	-0.55276	0.00881945	0.017737	0.622448979591837	0.63854351687389	NPM1(1)_T	0	0
ENSG00000131969.15	ABHD12B	-0.55281	1.55602e-06	5.9095e-06	1	1	NPM1(1)_T	0	0
ENSG00000286553.1		-0.55291	0.0444271	0.075255	0.397959183673469	0.47335701598579	NPM1(1)_T	0	0
ENSG00000153976.3	HS3ST3A1	-0.55293	0.00334054	0.0073527	0.938775510204082	0.864120781527531	NPM1(1)_T	0	0
ENSG00000182256.13	GABRG3	-0.55293	0.182846	0.25736	0.0918367346938776	0.231793960923623	NPM1(1)_T	0	0
ENSG00000268560.1		-0.553	0.212193	0.29161	0.193877551020408	0.219360568383659	NPM1(1)_T	0	0
ENSG00000100345.22	MYH9	-0.55316	9.72886e-30	3.0335e-28	1	1	NPM1(1)_T	1	0
ENSG00000162390.18	ACOT11	-0.55316	1.33401e-08	6.5784e-08	1	1	NPM1(1)_T	0	0
ENSG00000266978.1	LIMASI	-0.55335	0.00493736	0.010493	0.520408163265306	0.642095914742451	NPM1(1)_T	0	0
ENSG00000140451.13	PIF1	-0.55353	5.0925e-06	1.7943e-05	1	0.998223801065719	NPM1(1)_T	0	0
ENSG00000214460.3	TPT1P6	-0.55354	2.34144e-05	7.4582e-05	1	1	NPM1(1)_T	0	0
ENSG00000285882.1		-0.55366	0.277298	0.36458	0.0918367346938776	0.182948490230906	NPM1(1)_T	0	0
ENSG00000179066.8		-0.55374	0.0902426	0.1401	0.183673469387755	0.33214920071048	NPM1(1)_T	0	0
ENSG00000106089.12	STX1A	-0.55376	0.00161289	0.003782	1	0.99911190053286	NPM1(1)_T	0	0
ENSG00000150722.10	PPP1R1C	-0.55379	0.0225405	0.04122	0.63265306122449	0.688277087033748	NPM1(1)_T	0	0
ENSG00000181481.14	RNF135	-0.55385	5.79269e-23	1.0878e-21	1	1	NPM1(1)_T	0	0
ENSG00000228135.1	LINC01494	-0.55392	0.116901	0.17543	0.23469387755102	0.256660746003552	NPM1(1)_T	0	0
ENSG00000133136.4	GNG5B	-0.55402	7.64415e-06	2.6276e-05	0.918367346938776	0.942273534635879	NPM1(1)_T	0	0
ENSG00000189292.16	ALKAL2	-0.55413	0.0017211	0.0040141	0.979591836734694	0.94582593250444	NPM1(1)_T	0	0
ENSG00000256269.10	HMBS	-0.55413	8.01886e-07	3.1587e-06	1	1	NPM1(1)_T	0	0
ENSG00000213445.10	SIPA1	-0.55419	6.91144e-22	1.1863e-20	1	1	NPM1(1)_T	0	0
ENSG00000227097.5	RPS28P7	-0.5542	2.54252e-07	1.0666e-06	1	1	NPM1(1)_T	0	0
ENSG00000205562.3	FLRT2-AS1	-0.55422	0.21462	0.29439	0.112244897959184	0.209591474245115	NPM1(1)_T	0	0
ENSG00000072062.15	PRKACA	-0.55424	9.38232e-21	1.4771e-19	1	1	NPM1(1)_T	0	0
ENSG00000104413.18	ESRP1	-0.55434	0.0848432	0.13289	0.520408163265306	0.551509769094139	NPM1(1)_T	0	0
ENSG00000213900.2	RPS17P1	-0.55439	0.0240556	0.043692	0.459183673469388	0.542628774422735	NPM1(1)_T	0	0
ENSG00000196924.19	FLNA	-0.5544	3.15321e-18	4.0351e-17	1	1	NPM1(1)_T	1	1
ENSG00000169551.13	CT55	-0.5545	0.0982661	0.15087	0.275510204081633	0.290408525754885	NPM1(1)_T	0	0
ENSG00000237955.1		-0.55454	0.000142836	0.00040372	0.846938775510204	0.853463587921847	NPM1(1)_T	0	0
ENSG00000166313.19	APBB1	-0.55468	3.18187e-05	9.9527e-05	1	1	NPM1(1)_T	0	0
ENSG00000064666.15	CNN2	-0.55469	1.72096e-17	2.053e-16	1	1	NPM1(1)_T	0	0
ENSG00000101447.15	FAM83D	-0.55469	2.03752e-07	8.6516e-07	1	0.99911190053286	NPM1(1)_T	0	0
ENSG00000276508.1		-0.55479	0.177606	0.25113	0.255102040816327	0.228241563055062	NPM1(1)_T	0	0
ENSG00000229336.1	SREK1IP1P1	-0.55485	0.0206355	0.038071	0.520408163265306	0.576376554174068	NPM1(1)_T	0	0
ENSG00000163840.10	DTX3L	-0.55504	2.70334e-16	2.8931e-15	1	1	NPM1(1)_T	0	0
ENSG00000262079.1		-0.55511	0.200141	0.27754	0.102040816326531	0.177619893428064	NPM1(1)_T	0	0
ENSG00000175766.13	EIF4E1B	-0.55516	0.0550545	0.090941	0.295918367346939	0.364120781527531	NPM1(1)_T	0	0
ENSG00000232362.1	ATP5MGP2	-0.55518	0.00205991	0.0047273	0.683673469387755	0.795737122557726	NPM1(1)_T	0	0
ENSG00000258763.5		-0.55518	0.0788543	0.1247	0.285714285714286	0.318827708703375	NPM1(1)_T	0	0
ENSG00000240954.1	RPL4P1	-0.5552	7.89572e-05	0.0002326	0.938775510204082	0.957371225577265	NPM1(1)_T	0	0
ENSG00000228476.2	CSTP1	-0.5553	0.142982	0.20869	0.153061224489796	0.207815275310835	NPM1(1)_T	0	0
ENSG00000104728.16	ARHGEF10	-0.55535	0.000886717	0.0021851	0.979591836734694	0.941385435168739	NPM1(1)_T	0	0
ENSG00000099869.8	IGF2-AS	-0.55539	0.169198	0.24087	0.173469387755102	0.220248667850799	NPM1(1)_T	0	0
ENSG00000283376.1		-0.5555	0.159271	0.22894	0.204081632653061	0.224689165186501	NPM1(1)_T	0	0
ENSG00000231501.1	MTND4LP1	-0.55552	0.0182725	0.034135	0.612244897959184	0.699822380106572	NPM1(1)_T	0	0
ENSG00000138867.17	GUCD1	-0.5556	7.57693e-30	2.3841e-28	1	1	NPM1(1)_T	0	0
ENSG00000279771.1		-0.55561	0.163983	0.23452	0.122448979591837	0.210479573712256	NPM1(1)_T	0	0
ENSG00000277168.1		-0.55579	0.198218	0.27536	0.122448979591837	0.177619893428064	NPM1(1)_T	0	0
ENSG00000224920.1	TACC1P1	-0.55601	0.0739169	0.11778	0.306122448979592	0.369449378330373	NPM1(1)_T	0	0
ENSG00000233821.1	ENOX1-AS1	-0.55604	0.259939	0.34567	0.255102040816327	0.187388987566607	NPM1(1)_T	0	0
ENSG00000249679.2		-0.55613	0.0138917	0.026723	0.510204081632653	0.621669626998224	NPM1(1)_T	0	0
ENSG00000102313.9	ITIH6	-0.55633	0.115331	0.17341	0.173469387755102	0.247779751332149	NPM1(1)_T	0	0
ENSG00000223721.3	UQCRFS1P2	-0.55633	0.0617116	0.10053	0.377551020408163	0.384547069271758	NPM1(1)_T	0	0
ENSG00000251188.1		-0.55633	0.00580123	0.012143	0.581632653061224	0.713143872113677	NPM1(1)_T	0	0
ENSG00000115415.20	STAT1	-0.55639	2.62971e-09	1.4058e-08	1	1	NPM1(1)_T	0	1
ENSG00000143297.19	FCRL5	-0.5564	0.000442937	0.0011528	1	0.998223801065719	NPM1(1)_T	1	0
ENSG00000204516.10	MICB	-0.55642	1.4885e-23	2.9187e-22	1	1	NPM1(1)_T	1	0
ENSG00000143554.14	SLC27A3	-0.55661	4.63383e-13	3.682e-12	1	1	NPM1(1)_T	0	0
ENSG00000286067.1		-0.55665	1.84747e-08	8.9456e-08	1	1	NPM1(1)_T	0	0
ENSG00000264168.2	MTND1P15	-0.55667	0.107671	0.16345	0.224489795918367	0.315275310834813	NPM1(1)_T	0	0
ENSG00000144452.15	ABCA12	-0.55668	0.00349394	0.0076628	0.887755102040816	0.868561278863233	NPM1(1)_T	0	0
ENSG00000095209.12	TMEM38B	-0.55669	4.41489e-13	3.5156e-12	1	1	NPM1(1)_T	0	0
ENSG00000279693.1		-0.5568	0.00230605	0.0052414	0.908163265306122	0.899644760213144	NPM1(1)_T	0	0
ENSG00000237982.1	CDC42P7	-0.55681	0.184385	0.25907	0.214285714285714	0.261989342806394	NPM1(1)_T	0	0
ENSG00000268941.2	LINC01711	-0.5569	0.114719	0.17262	0.26530612244898	0.272646536412078	NPM1(1)_T	0	0
ENSG00000225385.3		-0.55691	0.137896	0.20229	0.23469387755102	0.236234458259325	NPM1(1)_T	0	0
ENSG00000104951.16	IL4I1	-0.55713	0.000181069	0.00050317	1	0.99911190053286	NPM1(1)_T	0	0
ENSG00000215873.2	FEN1P1	-0.55715	0.0384157	0.066193	0.418367346938776	0.47335701598579	NPM1(1)_T	0	0
ENSG00000077549.19	CAPZB	-0.55719	3.28612e-43	2.4206e-41	1	1	NPM1(1)_T	0	0
ENSG00000148834.13	GSTO1	-0.55719	1.0209e-19	1.4806e-18	1	1	NPM1(1)_T	0	0
ENSG00000286555.1		-0.55719	1.30712e-09	7.2392e-09	1	0.99911190053286	NPM1(1)_T	0	0
ENSG00000153237.18	CCDC148	-0.55741	0.000786705	0.0019572	0.969387755102041	0.930728241563055	NPM1(1)_T	0	0
ENSG00000124406.16	ATP8A1	-0.55742	3.68683e-11	2.4182e-10	1	1	NPM1(1)_T	0	0
ENSG00000174370.11	KCNJ5-AS1	-0.55752	7.93435e-06	2.7224e-05	1	0.994671403197158	NPM1(1)_T	0	0
ENSG00000135899.19	SP110	-0.55762	1.45907e-19	2.083e-18	1	1	NPM1(1)_T	0	1
ENSG00000253477.5		-0.55783	0.0675066	0.10874	0.459183673469388	0.422735346358792	NPM1(1)_T	0	0
ENSG00000198947.16	DMD	-0.55786	0.00448022	0.0096035	0.979591836734694	0.975133214920071	NPM1(1)_T	0	0
ENSG00000257859.2	CASC18	-0.55788	0.161487	0.23158	0.122448979591837	0.19538188277087	NPM1(1)_T	0	0
ENSG00000105402.8	NAPA	-0.55794	1.0525e-25	2.4434e-24	1	1	NPM1(1)_T	0	0
ENSG00000253330.1		-0.55796	9.35934e-09	4.6972e-08	1	0.998223801065719	NPM1(1)_T	0	0
ENSG00000213661.3		-0.55804	0.0121015	0.023608	0.73469387755102	0.781527531083481	NPM1(1)_T	0	0
ENSG00000228889.7	UBAC2-AS1	-0.55813	6.39111e-15	6.0587e-14	1	0.99911190053286	NPM1(1)_T	0	0
ENSG00000226057.7	PHF2P2	-0.5583	0.00911629	0.018273	0.86734693877551	0.792184724689165	NPM1(1)_T	0	0
ENSG00000287786.1		-0.55839	0.0899097	0.13966	0.214285714285714	0.317939609236234	NPM1(1)_T	0	0
ENSG00000270578.1		-0.55847	0.0131658	0.025459	0.5	0.589698046181172	NPM1(1)_T	0	0
ENSG00000213798.3	RPL7AP41	-0.55851	0.0104159	0.020621	0.489795918367347	0.585257548845471	NPM1(1)_T	0	0
ENSG00000234303.3	CLYBL-AS1	-0.5586	0.0626379	0.10187	0.224489795918367	0.330373001776199	NPM1(1)_T	0	0
ENSG00000118473.22	SGIP1	-0.55872	0.00212981	0.004877	0.989795918367347	0.987566607460036	NPM1(1)_T	0	0
ENSG00000286933.1		-0.55889	0.0534828	0.088719	0.316326530612245	0.390763765541741	NPM1(1)_T	0	0
ENSG00000071859.15	FAM50A	-0.5589	8.60374e-22	1.4683e-20	1	1	NPM1(1)_T	0	0
ENSG00000150672.17	DLG2	-0.55891	2.24137e-06	8.3264e-06	1	1	NPM1(1)_T	0	0
ENSG00000216819.1	TUBB2BP1	-0.55895	0.116532	0.17493	0.193877551020408	0.264653641207815	NPM1(1)_T	0	0
ENSG00000274752.1	TRBV12-3	-0.55901	0.00165863	0.0038799	1	0.976909413854352	NPM1(1)_T	1	0
ENSG00000278128.2		-0.55905	0.0456029	0.07703	0.224489795918367	0.325044404973357	NPM1(1)_T	0	0
ENSG00000088832.18	FKBP1A	-0.55916	4.22468e-29	1.2677e-27	1	1	NPM1(1)_T	0	0
ENSG00000285663.1		-0.55917	0.147468	0.21433	0.214285714285714	0.218472468916519	NPM1(1)_T	0	0
ENSG00000234460.2		-0.55926	0.145598	0.21199	0.275510204081633	0.392539964476021	NPM1(1)_T	0	0
ENSG00000178645.13	C10orf53	-0.55935	0.135169	0.19884	0.173469387755102	0.213143872113677	NPM1(1)_T	0	0
ENSG00000261360.1	OTULIN-DT	-0.55955	7.90599e-06	2.7135e-05	0.908163265306122	0.959147424511545	NPM1(1)_T	0	0
ENSG00000167778.9	SPRYD3	-0.55979	1.12483e-20	1.7628e-19	1	1	NPM1(1)_T	0	0
ENSG00000196368.5	NUDT11	-0.5598	0.00542345	0.011426	1	0.896980461811723	NPM1(1)_T	0	0
ENSG00000232144.1	PSAT1P2	-0.55982	0.11277	0.17007	0.204081632653061	0.265541740674956	NPM1(1)_T	0	0
ENSG00000225193.5	RPS12P26	-0.55988	7.6311e-09	3.8659e-08	1	0.998223801065719	NPM1(1)_T	0	0
ENSG00000237341.1	SYP-AS1	-0.5599	0.0501706	0.08385	0.255102040816327	0.336589698046181	NPM1(1)_T	0	0
ENSG00000258884.2	LINC02321	-0.55992	0.000149753	0.00042189	0.877551020408163	0.904973357015986	NPM1(1)_T	0	0
ENSG00000187134.14	AKR1C1	-0.55998	0.000815377	0.0020221	0.989795918367347	0.996447602131439	NPM1(1)_T	0	0
ENSG00000205336.14	ADGRG1	-0.56012	2.74663e-05	8.6643e-05	1	1	NPM1(1)_T	0	0
ENSG00000103051.20	COG4	-0.56023	1.44249e-17	1.7319e-16	1	1	NPM1(1)_T	0	0
ENSG00000224187.1	LINC01991	-0.56028	0.0883465	0.13757	0.244897959183673	0.335701598579041	NPM1(1)_T	0	0
ENSG00000138311.18	ZNF365	-0.56034	0.00218486	0.0049895	0.928571428571429	0.873889875666075	NPM1(1)_T	0	1
ENSG00000142733.17	MAP3K6	-0.56039	2.74065e-07	1.1433e-06	1	1	NPM1(1)_T	0	0
ENSG00000232295.7		-0.56044	2.38957e-06	8.8402e-06	0.989795918367347	0.990230905861456	NPM1(1)_T	0	0
ENSG00000287699.1		-0.56054	0.070795	0.11331	0.224489795918367	0.271758436944938	NPM1(1)_T	0	0
ENSG00000233428.1	PPIAP65	-0.56055	0.0371274	0.064193	0.438775510204082	0.507992895204263	NPM1(1)_T	0	0
ENSG00000159346.13	ADIPOR1	-0.56085	1.21323e-14	1.1194e-13	1	1	NPM1(1)_T	0	0
ENSG00000233839.1		-0.56087	0.00291495	0.0064904	0.755102040816326	0.775310834813499	NPM1(1)_T	0	0
ENSG00000197632.9	SERPINB2	-0.56092	0.0158724	0.030102	0.989795918367347	0.992007104795737	NPM1(1)_T	1	0
ENSG00000230870.2	FBXW11P1	-0.56096	6.44087e-07	2.5667e-06	0.979591836734694	0.980461811722913	NPM1(1)_T	0	0
ENSG00000243438.1	LARP1BP2	-0.56101	0.112912	0.17026	0.153061224489796	0.232682060390764	NPM1(1)_T	0	0
ENSG00000244294.3	RN7SL740P	-0.56116	0.127296	0.18883	0.13265306122449	0.217584369449378	NPM1(1)_T	0	0
ENSG00000229147.1	SMPD4P2	-0.56126	0.135037	0.19868	0.183673469387755	0.233570159857904	NPM1(1)_T	0	0
ENSG00000239998.6	LILRA2	-0.56133	3.39258e-08	1.5877e-07	1	1	NPM1(1)_T	0	0
ENSG00000220069.1	RPL7P27	-0.56135	0.0331356	0.057996	0.387755102040816	0.44316163410302	NPM1(1)_T	0	0
ENSG00000103381.12	CPPED1	-0.56142	8.11447e-12	5.6966e-11	1	1	NPM1(1)_T	0	0
ENSG00000271318.1	MOB4P2	-0.56143	0.00874483	0.017605	0.438775510204082	0.579928952042629	NPM1(1)_T	0	0
ENSG00000185189.18	NRBP2	-0.56161	3.99963e-07	1.6396e-06	1	0.99911190053286	NPM1(1)_T	0	0
ENSG00000207561.1	MIR635	-0.56163	9.06584e-06	3.0756e-05	0.979591836734694	0.962699822380107	NPM1(1)_T	0	0
ENSG00000130560.9	UBAC1	-0.5617	6.73523e-21	1.0721e-19	1	1	NPM1(1)_T	0	0
ENSG00000230199.1		-0.56177	1.25622e-06	4.8341e-06	0.989795918367347	0.992007104795737	NPM1(1)_T	0	0
ENSG00000176769.9	TCERG1L	-0.56184	0.0848901	0.13295	0.316326530612245	0.371225577264654	NPM1(1)_T	0	0
ENSG00000137364.5	TPMT	-0.56185	1.86798e-26	4.5967e-25	1	1	NPM1(1)_T	0	0
ENSG00000136279.21	DBNL	-0.5619	2.79483e-29	8.5182e-28	1	1	NPM1(1)_T	0	0
ENSG00000227107.1		-0.56212	0.0109217	0.021524	0.612244897959184	0.728241563055062	NPM1(1)_T	0	0
ENSG00000246528.3	SLCO5A1-AS1	-0.56213	0.00663327	0.013708	0.836734693877551	0.829484902309059	NPM1(1)_T	0	0
ENSG00000120051.15	CFAP58	-0.56237	3.26794e-07	1.3534e-06	0.979591836734694	0.986678507992895	NPM1(1)_T	0	0
ENSG00000232028.1	PRKD3-DT	-0.56264	0.056942	0.093737	0.224489795918367	0.326820603907638	NPM1(1)_T	0	0
ENSG00000253818.1	IGLV1-41	-0.56291	0.0243586	0.044171	0.622448979591837	0.680284191829485	NPM1(1)_T	0	0
ENSG00000227261.1	YWHAZP7	-0.56305	0.0653884	0.10579	0.224489795918367	0.292184724689165	NPM1(1)_T	0	0
ENSG00000284705.1		-0.56306	0.0676316	0.1089	0.163265306122449	0.253996447602131	NPM1(1)_T	0	0
ENSG00000264050.1		-0.56311	0.122803	0.18314	0.26530612244898	0.240674955595027	NPM1(1)_T	0	0
ENSG00000248684.1	BIN2P2	-0.56322	0.00032754	0.00087126	0.846938775510204	0.873889875666075	NPM1(1)_T	0	0
ENSG00000230801.1		-0.56339	0.0983878	0.15101	0.346938775510204	0.390763765541741	NPM1(1)_T	0	0
ENSG00000287807.1		-0.56339	0.00872634	0.017572	0.591836734693878	0.615452930728242	NPM1(1)_T	0	0
ENSG00000206869.1	SNORA70F	-0.56346	0.0486615	0.081629	0.255102040816327	0.358792184724689	NPM1(1)_T	0	0
ENSG00000235819.2		-0.56382	0.200776	0.27828	0.122448979591837	0.169626998223801	NPM1(1)_T	0	0
ENSG00000228189.5	LINC02843	-0.56387	0.121929	0.18203	0.326530612244898	0.289520426287744	NPM1(1)_T	0	0
ENSG00000259874.1		-0.5639	0.0844232	0.13229	0.224489795918367	0.316163410301954	NPM1(1)_T	0	0
ENSG00000223553.6	SMPD4P1	-0.56392	0.0157012	0.029814	0.724489795918367	0.731793960923623	NPM1(1)_T	0	0
ENSG00000222164.1	RN7SKP266	-0.56396	0.0775808	0.1229	0.26530612244898	0.323268206039076	NPM1(1)_T	0	0
ENSG00000287649.1		-0.56402	0.155548	0.22434	0.285714285714286	0.402309058614565	NPM1(1)_T	0	0
ENSG00000117560.8	FASLG	-0.56405	0.000669169	0.0016881	0.979591836734694	0.952930728241563	NPM1(1)_T	0	0
ENSG00000244196.1	PPIAP15	-0.56411	0.0714739	0.11428	0.255102040816327	0.310834813499112	NPM1(1)_T	0	0
ENSG00000230469.1	RPL5P26	-0.56416	0.00922481	0.018464	0.448979591836735	0.597690941385435	NPM1(1)_T	0	0
ENSG00000196793.14	ZNF239	-0.56437	4.65935e-05	0.00014179	0.938775510204082	0.986678507992895	NPM1(1)_T	0	1
ENSG00000107562.16	CXCL12	-0.56438	0.0577985	0.094972	0.877551020408163	0.912966252220249	NPM1(1)_T	0	0
ENSG00000214290.8	POU2AF3	-0.56442	0.0307379	0.054262	0.438775510204082	0.480461811722913	NPM1(1)_T	0	0
ENSG00000230079.1	STK24P1	-0.5645	0.00276651	0.0061848	0.642857142857143	0.744227353463588	NPM1(1)_T	0	0
ENSG00000269924.1		-0.56453	2.07173e-06	7.7444e-06	0.979591836734694	0.978685612788632	NPM1(1)_T	0	0
ENSG00000168899.5	VAMP5	-0.56461	7.35447e-08	3.2986e-07	1	1	NPM1(1)_T	1	0
ENSG00000242990.2	RPL13AP23	-0.56475	0.00754252	0.015403	0.653061224489796	0.77886323268206	NPM1(1)_T	0	0
ENSG00000259528.1		-0.56505	0.286799	0.37514	0.214285714285714	0.174067495559503	NPM1(1)_T	0	0
ENSG00000205318.5	GCNT2P1	-0.56506	0.00997979	0.019833	0.622448979591837	0.706927175843694	NPM1(1)_T	0	0
ENSG00000023902.14	PLEKHO1	-0.56509	6.91546e-14	5.9417e-13	1	1	NPM1(1)_T	0	0
ENSG00000224403.1	DPPA2P3	-0.56521	0.215934	0.29585	0.0918367346938776	0.179396092362345	NPM1(1)_T	0	0
ENSG00000228474.6	OST4	-0.5654	6.4659e-20	9.5225e-19	1	1	NPM1(1)_T	0	0
ENSG00000248711.1	THUMPD3P1	-0.56543	0.159066	0.22869	0.204081632653061	0.209591474245115	NPM1(1)_T	0	0
ENSG00000112742.10	TTK	-0.56563	6.40296e-08	2.8924e-07	1	1	NPM1(1)_T	0	0
ENSG00000207371.1		-0.56567	0.223958	0.30488	0.102040816326531	0.172291296625222	NPM1(1)_T	0	0
ENSG00000258279.4	LINC00592	-0.56577	0.0232786	0.042416	0.5	0.52753108348135	NPM1(1)_T	0	0
ENSG00000206587.1	RNU6-46P	-0.56592	0.18428	0.25894	0.0816326530612245	0.180284191829485	NPM1(1)_T	0	0
ENSG00000142185.16	TRPM2	-0.56595	3.78496e-08	1.7594e-07	1	1	NPM1(1)_T	0	0
ENSG00000107745.19	MICU1	-0.56596	1.79595e-27	4.8055e-26	1	1	NPM1(1)_T	0	0
ENSG00000279567.1		-0.56602	0.159668	0.22942	0.153061224489796	0.220248667850799	NPM1(1)_T	0	0
ENSG00000254041.1		-0.56607	0.0829907	0.13038	0.377551020408163	0.44316163410302	NPM1(1)_T	0	0
ENSG00000279840.1		-0.5661	0.213448	0.29305	0.0918367346938776	0.173179396092362	NPM1(1)_T	0	0
ENSG00000157388.19	CACNA1D	-0.56618	3.33459e-05	0.00010394	1	1	NPM1(1)_T	0	0
ENSG00000152779.14	SLC16A12	-0.56626	0.0210823	0.038819	0.561224489795918	0.578152753108348	NPM1(1)_T	0	0
ENSG00000235111.1		-0.56627	7.84665e-07	3.0935e-06	0.989795918367347	0.996447602131439	NPM1(1)_T	0	0
ENSG00000148484.18	RSU1	-0.56633	7.64172e-22	1.3086e-20	1	1	NPM1(1)_T	0	0
ENSG00000286236.1		-0.56637	0.00539896	0.011381	0.744897959183674	0.792184724689165	NPM1(1)_T	0	0
ENSG00000241406.3	RN7SL515P	-0.56643	0.196056	0.27286	0.26530612244898	0.27797513321492	NPM1(1)_T	0	0
ENSG00000100321.15	SYNGR1	-0.56646	1.66587e-11	1.1315e-10	1	1	NPM1(1)_T	0	0
ENSG00000198055.11	GRK6	-0.56651	4.10667e-26	9.856e-25	1	1	NPM1(1)_T	0	0
ENSG00000183801.8	OLFML1	-0.56652	0.000483925	0.0012512	0.918367346938776	0.887211367673179	NPM1(1)_T	0	0
ENSG00000270981.1	PCBP2P4	-0.56661	0.0198177	0.03674	0.489795918367347	0.511545293072824	NPM1(1)_T	0	0
ENSG00000198788.9	MUC2	-0.56662	0.0689019	0.11067	0.275510204081633	0.419182948490231	NPM1(1)_T	0	0
ENSG00000104760.17	FGL1	-0.56683	0.0295986	0.052456	0.571428571428571	0.646536412078153	NPM1(1)_T	0	0
ENSG00000213664.4	RPS16P8	-0.56685	0.189409	0.26496	0.0714285714285714	0.175843694493783	NPM1(1)_T	0	0
ENSG00000236651.1	DLX2-DT	-0.56715	0.121385	0.18132	0.163265306122449	0.256660746003552	NPM1(1)_T	0	0
ENSG00000153291.16	SLC25A27	-0.56728	0.00341307	0.0075001	1	0.927175843694494	NPM1(1)_T	0	0
ENSG00000184939.16	ZFP90	-0.56736	3.45107e-21	5.6139e-20	1	1	NPM1(1)_T	0	1
ENSG00000201228.1		-0.56747	0.162766	0.23309	0.204081632653061	0.244227353463588	NPM1(1)_T	0	0
ENSG00000128438.10	TBC1D27P	-0.56761	0.00012737	0.00036288	1	0.984902309058615	NPM1(1)_T	0	0
ENSG00000242017.1	ALG1L15P	-0.56794	0.00189296	0.0043786	0.591836734693878	0.699822380106572	NPM1(1)_T	0	0
ENSG00000141756.19	FKBP10	-0.56812	0.00485419	0.010334	0.969387755102041	0.978685612788632	NPM1(1)_T	1	0
ENSG00000228075.5	BOD1L2	-0.5682	0.0963395	0.14831	0.295918367346939	0.317939609236234	NPM1(1)_T	0	0
ENSG00000163923.10	RPL39L	-0.56826	6.1611e-05	0.00018414	1	0.996447602131439	NPM1(1)_T	0	0
ENSG00000225398.3	PGM5P4	-0.56829	0.000725957	0.0018183	0.959183673469388	0.855239786856128	NPM1(1)_T	0	0
ENSG00000248373.6		-0.56833	0.00421613	0.0090915	0.785714285714286	0.740674955595027	NPM1(1)_T	0	0
ENSG00000228770.1		-0.56838	0.0572228	0.094137	0.5	0.50088809946714	NPM1(1)_T	0	0
ENSG00000197006.14	METTL9	-0.56844	1.01243e-19	1.4688e-18	1	1	NPM1(1)_T	1	0
ENSG00000278456.1		-0.56862	0.0176102	0.033028	0.540816326530612	0.602131438721137	NPM1(1)_T	0	0
ENSG00000123358.20	NR4A1	-0.56877	0.000664149	0.0016766	1	1	NPM1(1)_T	0	1
ENSG00000100348.10	TXN2	-0.56901	1.82108e-31	6.4164e-30	1	1	NPM1(1)_T	0	0
ENSG00000243629.2	LINC00880	-0.56903	0.0431873	0.073419	0.306122448979592	0.366785079928952	NPM1(1)_T	0	0
ENSG00000228810.1	PABPC1P11	-0.56911	0.142912	0.20862	0.204081632653061	0.226465364120782	NPM1(1)_T	0	0
ENSG00000144369.13	FAM171B	-0.56917	0.00268662	0.0060245	1	0.963587921847247	NPM1(1)_T	0	1
ENSG00000099822.3	HCN2	-0.56921	1.46719e-07	6.3481e-07	1	1	NPM1(1)_T	0	0
ENSG00000283061.1		-0.56932	0.17674	0.25012	0.173469387755102	0.198046181172291	NPM1(1)_T	0	0
ENSG00000135749.19	PCNX2	-0.56948	4.46803e-06	1.5879e-05	1	1	NPM1(1)_T	0	0
ENSG00000238000.1	PSME2P1	-0.56953	1.77264e-12	1.3352e-11	1	0.99911190053286	NPM1(1)_T	0	0
ENSG00000214132.4		-0.56956	3.8353e-05	0.00011837	0.877551020408163	0.904973357015986	NPM1(1)_T	0	0
ENSG00000259842.2	IGHV3OR16-16	-0.56968	0.201055	0.27857	0.122448979591837	0.200710479573712	NPM1(1)_T	0	0
ENSG00000140396.13	NCOA2	-0.56977	9.89675e-23	1.8248e-21	1	1	NPM1(1)_T	0	1
ENSG00000179627.10	ZBTB42	-0.56978	6.12769e-12	4.3544e-11	1	1	NPM1(1)_T	0	1
ENSG00000120949.15	TNFRSF8	-0.5698	6.51639e-05	0.00019421	1	0.993783303730018	NPM1(1)_T	1	0
ENSG00000259776.1		-0.5698	0.204281	0.28238	0.142857142857143	0.174067495559503	NPM1(1)_T	0	0
ENSG00000121904.17	CSMD2	-0.56985	0.0174468	0.032756	0.795918367346939	0.720248667850799	NPM1(1)_T	0	0
ENSG00000271198.1	VDAC3P1	-0.5699	0.00165373	0.0038691	0.693877551020408	0.838365896980462	NPM1(1)_T	0	0
ENSG00000212807.2	OR2A42	-0.57003	0.00175297	0.0040831	0.908163265306122	0.873001776198934	NPM1(1)_T	0	0
ENSG00000135776.5	ABCB10	-0.57006	3.59718e-18	4.5705e-17	1	1	NPM1(1)_T	0	0
ENSG00000283270.1	MALLP2	-0.57022	0.185999	0.26096	0.0918367346938776	0.196269982238011	NPM1(1)_T	0	0
ENSG00000110315.7	RNF141	-0.57036	6.32823e-22	1.0913e-20	1	1	NPM1(1)_T	0	0
ENSG00000284700.1		-0.57039	0.134376	0.19785	0.255102040816327	0.243339253996448	NPM1(1)_T	0	0
ENSG00000241074.3	RN7SL813P	-0.57051	0.213291	0.29286	0.244897959183673	0.208703374777975	NPM1(1)_T	0	0
ENSG00000119655.11	NPC2	-0.57054	5.8504e-14	5.0596e-13	1	1	NPM1(1)_T	0	0
ENSG00000242330.3	RN7SL683P	-0.57064	0.0277407	0.049531	0.459183673469388	0.626110124333925	NPM1(1)_T	0	0
ENSG00000267737.1		-0.57069	4.00365e-05	0.00012323	0.979591836734694	0.963587921847247	NPM1(1)_T	0	0
ENSG00000286739.1		-0.57083	0.0211791	0.038976	0.510204081632653	0.531971580817052	NPM1(1)_T	0	0
ENSG00000269153.1	LYPLA2P2	-0.57103	0.000673801	0.0016983	0.704081632653061	0.793072824156306	NPM1(1)_T	0	0
ENSG00000072682.19	P4HA2	-0.57127	3.2164e-07	1.3328e-06	1	0.99911190053286	NPM1(1)_T	1	0
ENSG00000229261.1		-0.5713	0.0451082	0.07627	0.306122448979592	0.352575488454707	NPM1(1)_T	0	0
ENSG00000204616.11	TRIM31	-0.57137	0.0180439	0.033756	0.540816326530612	0.579928952042629	NPM1(1)_T	0	1
ENSG00000250114.1		-0.5715	0.227116	0.30849	0.193877551020408	0.187388987566607	NPM1(1)_T	0	0
ENSG00000128604.20	IRF5	-0.57154	5.02187e-16	5.2536e-15	1	1	NPM1(1)_T	0	1
ENSG00000140577.16	CRTC3	-0.57169	4.6571e-24	9.4908e-23	1	1	NPM1(1)_T	0	1
ENSG00000235892.1	PKMP2	-0.57173	0.00892476	0.01793	0.673469387755102	0.66696269982238	NPM1(1)_T	0	0
ENSG00000254933.1		-0.57176	0.0360594	0.062552	0.387755102040816	0.456483126110124	NPM1(1)_T	0	0
ENSG00000275129.1		-0.57179	0.195861	0.27265	0.112244897959184	0.190053285968028	NPM1(1)_T	0	0
ENSG00000283123.1	RARRES2P11	-0.57185	0.306903	0.39633	0.122448979591837	0.173179396092362	NPM1(1)_T	0	0
ENSG00000144227.5	NXPH2	-0.572	0.169019	0.24066	0.193877551020408	0.224689165186501	NPM1(1)_T	0	0
ENSG00000265658.6	MIR3690	-0.57205	0.000358452	0.00094779	0.806122448979592	0.882770870337478	NPM1(1)_T	0	0
ENSG00000136478.8	TEX2	-0.57215	1.1632e-17	1.411e-16	1	1	NPM1(1)_T	0	0
ENSG00000279537.1		-0.57227	0.0057598	0.012065	0.755102040816326	0.754884547069272	NPM1(1)_T	0	0
ENSG00000169439.12	SDC2	-0.57233	0.0251639	0.045467	0.857142857142857	0.958259325044405	NPM1(1)_T	0	0
ENSG00000157017.16	GHRL	-0.5724	4.68035e-08	2.1488e-07	1	1	NPM1(1)_T	0	0
ENSG00000251839.1	RNU7-12P	-0.57259	0.0843598	0.13221	0.255102040816327	0.30461811722913	NPM1(1)_T	0	0
ENSG00000228884.2	RPL23AP26	-0.57262	0.0495713	0.082956	0.183673469387755	0.390763765541741	NPM1(1)_T	0	0
ENSG00000168229.4	PTGDR	-0.57265	0.000110289	0.00031786	1	0.989342806394316	NPM1(1)_T	0	0
ENSG00000123131.13	PRDX4	-0.57267	6.26933e-15	5.9502e-14	1	1	NPM1(1)_T	0	0
ENSG00000163898.10	LIPH	-0.57275	0.00103384	0.0025154	0.959183673469388	0.946714031971581	NPM1(1)_T	0	0
ENSG00000171495.17	MROH2B	-0.57294	0.202189	0.27994	0.183673469387755	0.229129662522202	NPM1(1)_T	0	0
ENSG00000246273.8	SBF2-AS1	-0.57306	6.58809e-12	4.6609e-11	1	0.99911190053286	NPM1(1)_T	0	0
ENSG00000275022.1	MIR6753	-0.57311	2.35553e-05	7.4999e-05	0.989795918367347	0.956483126110124	NPM1(1)_T	0	0
ENSG00000280140.1		-0.57316	0.0255819	0.046127	0.459183673469388	0.543516873889876	NPM1(1)_T	0	0
ENSG00000237702.2	TRBV3-1	-0.57317	0.000552737	0.0014134	0.928571428571429	0.946714031971581	NPM1(1)_T	0	0
ENSG00000236776.1	RPL21P23	-0.57318	0.0570421	0.093871	0.306122448979592	0.41563055062167	NPM1(1)_T	0	0
ENSG00000286285.1		-0.57319	0.000460299	0.0011946	0.857142857142857	0.857015985790408	NPM1(1)_T	0	0
ENSG00000231912.2		-0.57322	0.0530366	0.088077	0.418367346938776	0.404973357015986	NPM1(1)_T	0	0
ENSG00000283907.1		-0.57323	0.0351953	0.06121	0.653061224489796	0.711367673179396	NPM1(1)_T	0	0
ENSG00000110047.18	EHD1	-0.57327	9.30374e-14	7.9025e-13	1	1	NPM1(1)_T	0	0
ENSG00000134690.11	CDCA8	-0.57336	1.06393e-08	5.3056e-08	1	1	NPM1(1)_T	0	0
ENSG00000257542.5	OR7E47P	-0.57339	0.0836513	0.13124	0.183673469387755	0.298401420959147	NPM1(1)_T	0	0
ENSG00000198756.12	COLGALT2	-0.57352	9.58314e-05	0.00027896	1	0.994671403197158	NPM1(1)_T	0	0
ENSG00000168928.13	CTRB2	-0.57386	0.219551	0.2999	0.122448979591837	0.168738898756661	NPM1(1)_T	0	0
ENSG00000259094.1		-0.57389	0.173715	0.24646	0.173469387755102	0.349911190053286	NPM1(1)_T	0	0
ENSG00000243674.1	OR7E66P	-0.57404	0.165897	0.23686	0.0816326530612245	0.181172291296625	NPM1(1)_T	0	0
ENSG00000240286.1	MEAF6P1	-0.57418	0.0733345	0.11693	0.224489795918367	0.276198934280639	NPM1(1)_T	0	0
ENSG00000250496.2	ABT1P1	-0.5744	0.104463	0.1592	0.26530612244898	0.325932504440497	NPM1(1)_T	0	0
ENSG00000231961.1		-0.57441	0.0971822	0.14942	0.285714285714286	0.359680284191829	NPM1(1)_T	0	0
ENSG00000132965.10	ALOX5AP	-0.57443	8.87894e-06	3.0185e-05	1	1	NPM1(1)_T	0	0
ENSG00000188078.5		-0.57453	0.00556813	0.011706	0.479591836734694	0.615452930728242	NPM1(1)_T	0	0
ENSG00000233893.2	EZR-AS1	-0.57458	0.000267853	0.00072294	0.826530612244898	0.936944937833037	NPM1(1)_T	0	0
ENSG00000286496.1		-0.57458	0.0954806	0.14714	0.214285714285714	0.259325044404973	NPM1(1)_T	0	0
ENSG00000227882.1	THAP12P6	-0.57465	0.106208	0.16153	0.204081632653061	0.241563055062167	NPM1(1)_T	0	0
ENSG00000236481.1	LINC02195	-0.57465	0.159661	0.22942	0.13265306122449	0.203374777975133	NPM1(1)_T	0	0
ENSG00000225783.8	MIAT	-0.5747	2.06965e-05	6.6488e-05	1	0.998223801065719	NPM1(1)_T	0	0
ENSG00000163600.13	ICOS	-0.57479	0.000970491	0.0023739	0.989795918367347	0.993783303730018	NPM1(1)_T	0	0
ENSG00000238247.2	RDXP3	-0.57483	0.00381546	0.0083011	0.612244897959184	0.703374777975133	NPM1(1)_T	0	0
ENSG00000219951.4		-0.57536	1.77454e-05	5.7545e-05	0.979591836734694	0.964476021314387	NPM1(1)_T	0	0
ENSG00000200295.1	RNU6-527P	-0.57544	0.224244	0.3052	0.183673469387755	0.190053285968028	NPM1(1)_T	0	0
ENSG00000169679.15	BUB1	-0.57564	6.57832e-10	3.7782e-09	1	1	NPM1(1)_T	0	0
ENSG00000201041.1	RNA5SP242	-0.57568	0.219652	0.30002	0.153061224489796	0.174067495559503	NPM1(1)_T	0	0
ENSG00000135472.9	FAIM2	-0.5757	0.0290101	0.051511	0.479591836734694	0.551509769094139	NPM1(1)_T	0	0
ENSG00000276984.1		-0.57572	0.00228909	0.0052065	0.653061224489796	0.69538188277087	NPM1(1)_T	0	0
ENSG00000234125.5	EEF1GP8	-0.57573	0.00437393	0.0093991	0.73469387755102	0.765541740674956	NPM1(1)_T	0	0
ENSG00000226807.6	MROH5	-0.57582	0.0162675	0.030776	0.418367346938776	0.628774422735346	NPM1(1)_T	0	0
ENSG00000213690.3		-0.57612	0.145873	0.21235	0.112244897959184	0.201598579040853	NPM1(1)_T	0	0
ENSG00000152595.16	MEPE	-0.57615	0.16604	0.23705	0.102040816326531	0.206927175843694	NPM1(1)_T	0	0
ENSG00000166979.13	EVA1C	-0.57622	1.50116e-05	4.9273e-05	1	0.995559502664298	NPM1(1)_T	0	0
ENSG00000100526.20	CDKN3	-0.57628	8.36319e-09	4.2205e-08	1	1	NPM1(1)_T	0	0
ENSG00000069966.19	GNB5	-0.57636	3.51145e-12	2.5621e-11	1	1	NPM1(1)_T	0	0
ENSG00000134532.19	SOX5	-0.57645	0.00311764	0.0069015	0.928571428571429	0.927175843694494	NPM1(1)_T	0	1
ENSG00000207473.1		-0.57656	0.046191	0.077944	0.346938775510204	0.380106571936057	NPM1(1)_T	0	0
ENSG00000079689.14	SCGN	-0.57659	0.203242	0.28118	0.275510204081633	0.246003552397869	NPM1(1)_T	0	0
ENSG00000213478.2	CFL1P2	-0.57675	8.49372e-05	0.00024908	0.897959183673469	0.937833037300178	NPM1(1)_T	0	0
ENSG00000225612.2		-0.57681	0.0797791	0.12599	0.36734693877551	0.408525754884547	NPM1(1)_T	0	0
ENSG00000128849.11	CGNL1	-0.57688	0.00548894	0.011556	0.887755102040816	0.91651865008881	NPM1(1)_T	0	0
ENSG00000126247.11	CAPNS1	-0.57694	9.88168e-29	2.8972e-27	1	1	NPM1(1)_T	1	0
ENSG00000279019.1		-0.57703	5.0106e-09	2.5867e-08	1	0.992895204262877	NPM1(1)_T	0	0
ENSG00000286924.1		-0.57725	0.0586253	0.096154	0.285714285714286	0.323268206039076	NPM1(1)_T	0	0
ENSG00000242675.1	RPS16P9	-0.57727	0.0621094	0.1011	0.316326530612245	0.420071047957371	NPM1(1)_T	0	0
ENSG00000225982.1		-0.5773	0.0859077	0.13434	0.193877551020408	0.274422735346359	NPM1(1)_T	0	0
ENSG00000250747.1		-0.57732	0.115428	0.17352	0.0714285714285714	0.206927175843694	NPM1(1)_T	0	0
ENSG00000171944.2	OR52A5	-0.57742	0.143485	0.20934	0.255102040816327	0.349023090586146	NPM1(1)_T	0	0
ENSG00000234865.3	ADH5P5	-0.57746	0.243757	0.32756	0.142857142857143	0.165186500888099	NPM1(1)_T	0	0
ENSG00000232667.10		-0.57755	0.240574	0.32382	0.153061224489796	0.185612788632327	NPM1(1)_T	0	0
ENSG00000250858.1	IGBP1P5	-0.57755	0.143713	0.2096	0.122448979591837	0.198046181172291	NPM1(1)_T	0	0
ENSG00000275652.1	MIR6796	-0.57759	0.176511	0.24986	0.204081632653061	0.218472468916519	NPM1(1)_T	0	0
ENSG00000287532.1		-0.57782	0.0575499	0.094619	0.204081632653061	0.340142095914742	NPM1(1)_T	0	0
ENSG00000107447.8	DNTT	-0.57793	0.0559954	0.092352	0.979591836734694	0.923623445825932	NPM1(1)_T	0	1
ENSG00000170275.15	CRTAP	-0.57803	6.3161e-26	1.5014e-24	1	1	NPM1(1)_T	1	0
ENSG00000120725.13	SIL1	-0.57814	4.76399e-24	9.6954e-23	1	1	NPM1(1)_T	1	0
ENSG00000280047.1		-0.5783	1.07415e-08	5.353e-08	1	0.991119005328597	NPM1(1)_T	0	0
ENSG00000157107.14	FCHO2	-0.57839	4.89264e-07	1.9828e-06	1	1	NPM1(1)_T	0	0
ENSG00000132182.12	NUP210	-0.5784	1.72274e-17	2.0546e-16	1	1	NPM1(1)_T	1	0
ENSG00000157103.12	SLC6A1	-0.57848	0.0316109	0.055652	0.581632653061224	0.644760213143872	NPM1(1)_T	0	0
ENSG00000176601.13	MAP3K19	-0.57849	0.00013655	0.00038723	0.979591836734694	0.948490230905861	NPM1(1)_T	0	0
ENSG00000185737.13	NRG3	-0.5785	0.124425	0.18512	0.183673469387755	0.269094138543517	NPM1(1)_T	0	0
ENSG00000230601.7	TEX48	-0.57874	0.0239147	0.043463	0.397959183673469	0.50088809946714	NPM1(1)_T	0	0
ENSG00000274034.1	MIR6813	-0.57886	0.00693171	0.014269	0.489795918367347	0.586145648312611	NPM1(1)_T	0	0
ENSG00000261795.1		-0.57887	0.0242546	0.044022	0.744897959183674	0.785079928952043	NPM1(1)_T	0	0
ENSG00000197361.8	FBXL22	-0.5789	1.65815e-10	1.0148e-09	1	0.993783303730018	NPM1(1)_T	0	0
ENSG00000227427.1	MDH1P1	-0.57893	0.0860553	0.13453	0.142857142857143	0.235346358792185	NPM1(1)_T	0	0
ENSG00000283458.1		-0.57893	0.11135	0.16827	0.561224489795918	0.47246891651865	NPM1(1)_T	0	0
ENSG00000225383.8	SFTA1P	-0.57895	0.106172	0.16149	0.204081632653061	0.314387211367673	NPM1(1)_T	0	0
ENSG00000276385.1		-0.57896	0.107832	0.16365	0.244897959183673	0.287744227353464	NPM1(1)_T	0	0
ENSG00000259532.1		-0.57898	0.195834	0.27261	0.316326530612245	0.238898756660746	NPM1(1)_T	0	0
ENSG00000135617.4	PRADC1	-0.57909	2.68681e-16	2.8767e-15	1	1	NPM1(1)_T	0	0
ENSG00000242670.1	RPL22P13	-0.57913	0.000934866	0.0022939	0.724489795918367	0.765541740674956	NPM1(1)_T	0	0
ENSG00000126266.3	FFAR1	-0.57924	0.00397402	0.0086157	0.857142857142857	0.936944937833037	NPM1(1)_T	0	0
ENSG00000187536.4	TPM3P7	-0.57932	0.000855776	0.0021144	0.785714285714286	0.825932504440497	NPM1(1)_T	0	0
ENSG00000157191.20	NECAP2	-0.57957	6.9124e-35	3.0428e-33	1	1	NPM1(1)_T	0	0
ENSG00000286931.1		-0.57959	2.40284e-07	1.0103e-06	0.989795918367347	0.984902309058615	NPM1(1)_T	0	0
ENSG00000288050.1		-0.57964	0.00340106	0.0074767	0.693877551020408	0.775310834813499	NPM1(1)_T	0	0
ENSG00000196534.5	OR9K1P	-0.57968	0.1191	0.17836	0.173469387755102	0.244227353463588	NPM1(1)_T	0	0
ENSG00000075340.23	ADD2	-0.57997	0.000930673	0.0022843	1	1	NPM1(1)_T	0	0
ENSG00000185507.21	IRF7	-0.58017	1.59597e-10	9.7774e-10	1	1	NPM1(1)_T	0	1
ENSG00000232230.1	TPM4P1	-0.58029	0.0511439	0.085286	0.204081632653061	0.301065719360568	NPM1(1)_T	0	0
ENSG00000225931.3		-0.58034	3.58894e-06	1.2932e-05	0.989795918367347	0.984014209591474	NPM1(1)_T	0	0
ENSG00000236056.1	GAPDHP14	-0.58038	0.0310395	0.054728	0.653061224489796	0.72202486678508	NPM1(1)_T	0	0
ENSG00000051341.14	POLQ	-0.5804	1.75358e-08	8.5178e-08	1	1	NPM1(1)_T	0	1
ENSG00000223828.1	BANF1P4	-0.58043	0.00212068	0.0048583	0.63265306122449	0.738010657193606	NPM1(1)_T	0	0
ENSG00000163995.21	ABLIM2	-0.5805	2.24585e-05	7.17e-05	0.959183673469388	0.967140319715808	NPM1(1)_T	0	0
ENSG00000228325.5	IGKV3D-7	-0.58064	0.0978467	0.15033	0.285714285714286	0.359680284191829	NPM1(1)_T	0	0
ENSG00000256025.2	CACNA1C-AS4	-0.58074	0.165005	0.23577	0.153061224489796	0.198046181172291	NPM1(1)_T	0	0
ENSG00000178980.15	SELENOW	-0.58081	6.07973e-22	1.0496e-20	1	1	NPM1(1)_T	0	0
ENSG00000250669.1		-0.5809	0.101011	0.15451	0.142857142857143	0.238010657193606	NPM1(1)_T	0	0
ENSG00000158470.5	B4GALT5	-0.58095	1.65121e-12	1.2479e-11	1	1	NPM1(1)_T	1	0
ENSG00000255713.2	OR4D2	-0.581	0.151379	0.21911	0.142857142857143	0.200710479573712	NPM1(1)_T	0	0
ENSG00000232042.1		-0.58102	0.0658388	0.10642	0.163265306122449	0.258436944937833	NPM1(1)_T	0	0
ENSG00000230314.7	ELOVL2-AS1	-0.58115	0.17373	0.24647	0.163265306122449	0.19538188277087	NPM1(1)_T	0	0
ENSG00000173212.4	MAB21L3	-0.58118	0.00680057	0.014027	0.877551020408163	0.780639431616341	NPM1(1)_T	0	0
ENSG00000232298.2	GRHL3-AS1	-0.58133	0.0216312	0.039723	0.459183673469388	0.468916518650089	NPM1(1)_T	0	0
ENSG00000145721.12	LIX1	-0.58145	0.000920422	0.0022603	0.897959183673469	0.906749555950266	NPM1(1)_T	0	0
ENSG00000223350.2	IGLV9-49	-0.58147	0.00369695	0.0080661	0.948979591836735	0.955595026642984	NPM1(1)_T	0	0
ENSG00000104368.19	PLAT	-0.58159	0.000252849	0.00068567	1	0.987566607460036	NPM1(1)_T	1	0
ENSG00000279332.1		-0.58161	3.93339e-08	1.8246e-07	0.959183673469388	0.978685612788632	NPM1(1)_T	0	0
ENSG00000271131.1	PPIAP75	-0.58162	0.0282607	0.050338	0.204081632653061	0.329484902309059	NPM1(1)_T	0	0
ENSG00000255478.1		-0.58165	0.000274363	0.00073917	0.877551020408163	0.873889875666075	NPM1(1)_T	0	0
ENSG00000125462.19	MIR9-1HG	-0.58166	7.72508e-05	0.00022787	0.989795918367347	0.984014209591474	NPM1(1)_T	0	0
ENSG00000224334.1		-0.58167	5.04188e-06	1.7781e-05	0.948979591836735	0.967140319715808	NPM1(1)_T	0	0
ENSG00000092820.18	EZR	-0.58186	7.55844e-11	4.7916e-10	1	1	NPM1(1)_T	0	0
ENSG00000110931.19	CAMKK2	-0.58187	2.59825e-28	7.4043e-27	1	1	NPM1(1)_T	0	0
ENSG00000066279.18	ASPM	-0.58197	1.35253e-06	5.182e-06	1	1	NPM1(1)_T	0	0
ENSG00000203498.3		-0.58201	0.101459	0.15513	0.204081632653061	0.244227353463588	NPM1(1)_T	0	0
ENSG00000198881.10	ASB12	-0.58206	6.5387e-06	2.2676e-05	0.928571428571429	0.924511545293073	NPM1(1)_T	0	0
ENSG00000109956.13	B3GAT1	-0.58211	0.000580187	0.0014788	1	0.969804618117229	NPM1(1)_T	0	0
ENSG00000287403.1		-0.58222	0.00241043	0.0054592	0.948979591836735	0.921847246891652	NPM1(1)_T	0	0
ENSG00000007001.13	UPP2	-0.58231	0.0103625	0.020527	0.948979591836735	0.892539964476021	NPM1(1)_T	0	0
ENSG00000251637.6	LINC02754	-0.58245	0.00755804	0.01543	0.744897959183674	0.682948490230906	NPM1(1)_T	0	0
ENSG00000271952.2	LINC01954	-0.58252	0.145548	0.21193	0.285714285714286	0.432504440497336	NPM1(1)_T	0	0
ENSG00000178199.14	ZC3H12D	-0.58257	6.12096e-12	4.351e-11	1	0.99911190053286	NPM1(1)_T	0	0
ENSG00000229625.3		-0.58263	0.163661	0.23416	0.153061224489796	0.196269982238011	NPM1(1)_T	0	0
ENSG00000275676.1		-0.58267	0.0909389	0.14107	0.306122448979592	0.317939609236234	NPM1(1)_T	0	0
ENSG00000260410.2		-0.58271	0.0174408	0.032748	0.428571428571429	0.493783303730018	NPM1(1)_T	0	0
ENSG00000189077.11	TMEM120A	-0.58273	1.72716e-14	1.5702e-13	1	1	NPM1(1)_T	0	0
ENSG00000110077.14	MS4A6A	-0.58278	0.000136363	0.00038672	1	0.99911190053286	NPM1(1)_T	0	0
ENSG00000112062.11	MAPK14	-0.58282	2.4413e-24	5.0699e-23	1	1	NPM1(1)_T	0	1
ENSG00000232679.2	LINC01705	-0.58282	0.172848	0.24535	0.173469387755102	0.22113676731794	NPM1(1)_T	0	0
ENSG00000237861.1		-0.58287	7.66629e-06	2.6345e-05	0.897959183673469	0.922735346358792	NPM1(1)_T	0	0
ENSG00000160188.10	RSPH1	-0.58289	1.40487e-05	4.633e-05	0.989795918367347	0.980461811722913	NPM1(1)_T	0	0
ENSG00000214253.9	FIS1	-0.58296	4.56072e-24	9.3071e-23	1	1	NPM1(1)_T	0	0
ENSG00000254455.1	HIGD1AP10	-0.58298	0.0275876	0.049293	0.316326530612245	0.377442273534636	NPM1(1)_T	0	0
ENSG00000142961.15	MOB3C	-0.58299	8.5003e-22	1.4523e-20	1	1	NPM1(1)_T	0	0
ENSG00000201680.1		-0.58304	0.00731861	0.01498	0.581632653061224	0.634103019538188	NPM1(1)_T	0	0
ENSG00000278023.7	RDM1	-0.58304	2.64334e-05	8.3597e-05	0.948979591836735	0.968028419182948	NPM1(1)_T	0	0
ENSG00000267543.1		-0.58338	2.19114e-05	7.0104e-05	0.918367346938776	0.94316163410302	NPM1(1)_T	0	0
ENSG00000228367.3		-0.58339	0.0164749	0.031134	0.387755102040816	0.508880994671403	NPM1(1)_T	0	0
ENSG00000287413.1		-0.58339	0.134344	0.19781	0.204081632653061	0.223801065719361	NPM1(1)_T	0	0
ENSG00000134470.21	IL15RA	-0.58341	5.78783e-11	3.7113e-10	1	1	NPM1(1)_T	0	0
ENSG00000285875.1		-0.58341	0.00923844	0.018488	0.887755102040816	0.824156305506217	NPM1(1)_T	0	0
ENSG00000140497.16	SCAMP2	-0.58344	4.15599e-38	2.2913e-36	1	1	NPM1(1)_T	0	0
ENSG00000242206.2	RPS26P35	-0.58348	0.0629398	0.10232	0.489795918367347	0.531971580817052	NPM1(1)_T	0	0
ENSG00000227217.1		-0.5836	0.0126007	0.024469	0.591836734693878	0.641207815275311	NPM1(1)_T	0	0
ENSG00000158163.15	DZIP1L	-0.58375	6.92322e-05	0.00020574	1	0.987566607460036	NPM1(1)_T	0	1
ENSG00000287091.1		-0.58375	1.9683e-15	1.9561e-14	1	1	NPM1(1)_T	0	0
ENSG00000138684.9	IL21	-0.58381	0.0676397	0.10891	0.224489795918367	0.379218472468917	NPM1(1)_T	0	0
ENSG00000267225.1	WDR7-OT1	-0.58393	0.00243813	0.0055138	0.591836734693878	0.653641207815275	NPM1(1)_T	0	0
ENSG00000250428.1	MRS2P1	-0.58398	0.189651	0.26525	0.13265306122449	0.16607460035524	NPM1(1)_T	0	0
ENSG00000084453.16	SLCO1A2	-0.58401	0.136317	0.2003	0.214285714285714	0.314387211367673	NPM1(1)_T	0	0
ENSG00000287530.1		-0.58403	0.0969486	0.1491	0.193877551020408	0.260213143872114	NPM1(1)_T	0	0
ENSG00000204740.11	MALRD1	-0.58406	0.0223842	0.040966	0.897959183673469	0.824156305506217	NPM1(1)_T	0	0
ENSG00000243265.1	RPL23AP55	-0.58413	2.77754e-05	8.7519e-05	0.887755102040816	0.919182948490231	NPM1(1)_T	0	0
ENSG00000225802.3	WARS1P1	-0.58421	0.0127338	0.024701	0.469387755102041	0.612788632326821	NPM1(1)_T	0	0
ENSG00000179954.16	SSC5D	-0.58437	2.8559e-06	1.0445e-05	1	0.99911190053286	NPM1(1)_T	0	0
ENSG00000249667.1	LINC01259	-0.58441	0.0104211	0.020629	0.653061224489796	0.685612788632327	NPM1(1)_T	0	0
ENSG00000132000.13	PODNL1	-0.58443	5.59521e-08	2.5473e-07	0.989795918367347	0.99911190053286	NPM1(1)_T	0	0
ENSG00000259261.2	IGHV4OR15-8	-0.58452	0.16073	0.23067	0.112244897959184	0.218472468916519	NPM1(1)_T	0	0
ENSG00000158286.13	RNF207	-0.58454	5.52165e-06	1.9356e-05	1	0.997335701598579	NPM1(1)_T	0	0
ENSG00000165476.14	REEP3	-0.58471	5.4079e-10	3.137e-09	1	1	NPM1(1)_T	0	0
ENSG00000162734.13	PEA15	-0.58481	1.18649e-22	2.1724e-21	1	1	NPM1(1)_T	0	0
ENSG00000248516.1		-0.58503	0.0260345	0.046851	0.551020408163265	0.494671403197158	NPM1(1)_T	0	0
ENSG00000135002.12	RFK	-0.5851	1.72655e-25	3.9447e-24	1	1	NPM1(1)_T	0	0
ENSG00000287701.1		-0.58514	0.0854758	0.13376	0.224489795918367	0.260213143872114	NPM1(1)_T	0	0
ENSG00000113504.21	SLC12A7	-0.58538	8.39714e-10	4.7562e-09	1	1	NPM1(1)_T	1	0
ENSG00000142634.13	EFHD2	-0.58553	2.36878e-18	3.0602e-17	1	1	NPM1(1)_T	0	0
ENSG00000285095.2		-0.58553	0.0169147	0.031867	0.551020408163265	0.571936056838366	NPM1(1)_T	0	0
ENSG00000182308.7	DCAF4L1	-0.58559	8.04018e-06	2.7552e-05	0.989795918367347	0.990230905861456	NPM1(1)_T	0	0
ENSG00000231956.1	HNRNPA1P9	-0.58573	0.00131189	0.0031301	0.785714285714286	0.803730017761989	NPM1(1)_T	0	0
ENSG00000259514.1		-0.58574	0.0946965	0.14607	0.255102040816327	0.36056838365897	NPM1(1)_T	0	0
ENSG00000178654.11	PPIAP33	-0.5858	0.0151599	0.028886	0.357142857142857	0.515985790408526	NPM1(1)_T	0	0
ENSG00000187094.12	CCK	-0.58601	0.191949	0.26794	0.102040816326531	0.191829484902309	NPM1(1)_T	0	0
ENSG00000182134.16	TDRKH	-0.58602	3.6021e-07	1.4854e-06	0.989795918367347	0.998223801065719	NPM1(1)_T	0	0
ENSG00000213498.3	TPT1P13	-0.58603	0.0420284	0.071645	0.153061224489796	0.273534635879218	NPM1(1)_T	0	0
ENSG00000279905.1		-0.58621	0.0263287	0.04731	0.479591836734694	0.514209591474245	NPM1(1)_T	0	0
ENSG00000137845.15	ADAM10	-0.58622	3.51485e-27	9.2065e-26	1	1	NPM1(1)_T	1	0
ENSG00000216316.1	RPL13AP15	-0.5863	0.000199493	0.00055033	0.979591836734694	0.961811722912966	NPM1(1)_T	0	0
ENSG00000105649.10	RAB3A	-0.58642	2.2219e-09	1.1991e-08	1	0.99911190053286	NPM1(1)_T	0	0
ENSG00000284642.1		-0.58645	3.92061e-09	2.0524e-08	1	0.996447602131439	NPM1(1)_T	0	0
ENSG00000225176.2	ATP5MGP4	-0.58663	0.00611629	0.012737	0.63265306122449	0.69449378330373	NPM1(1)_T	0	0
ENSG00000227845.2		-0.58663	0.00182745	0.0042404	0.653061224489796	0.717584369449378	NPM1(1)_T	0	0
ENSG00000219758.6		-0.58671	0.0114061	0.022384	0.622448979591837	0.687388987566607	NPM1(1)_T	0	0
ENSG00000123329.20	ARHGAP9	-0.58679	3.32361e-25	7.4191e-24	1	1	NPM1(1)_T	0	0
ENSG00000215900.4	SELENOWP1	-0.58679	0.116403	0.17476	0.102040816326531	0.204262877442274	NPM1(1)_T	0	0
ENSG00000171148.13	TADA3	-0.58681	1.93791e-27	5.1668e-26	1	1	NPM1(1)_T	0	1
ENSG00000250822.1	LINC02111	-0.58692	0.171192	0.24337	0.0612244897959184	0.178507992895204	NPM1(1)_T	0	0
ENSG00000232006.9		-0.58694	0.0810013	0.12767	0.428571428571429	0.450266429840142	NPM1(1)_T	0	0
ENSG00000234115.2		-0.58696	0.0086597	0.017451	0.591836734693878	0.619893428063943	NPM1(1)_T	0	0
ENSG00000183169.6	POM121L1P	-0.58699	0.067073	0.10813	0.142857142857143	0.244227353463588	NPM1(1)_T	0	0
ENSG00000237633.4		-0.58701	6.21501e-05	0.00018568	0.908163265306122	0.941385435168739	NPM1(1)_T	0	0
ENSG00000242960.1	FTH1P23	-0.58703	2.81355e-06	1.03e-05	0.989795918367347	0.99911190053286	NPM1(1)_T	0	0
ENSG00000251206.1	TILRLS	-0.58712	0.0732681	0.11684	0.153061224489796	0.287744227353464	NPM1(1)_T	0	0
ENSG00000264254.1		-0.58716	0.0111726	0.021971	0.581632653061224	0.563055062166963	NPM1(1)_T	0	0
ENSG00000166797.11	CIAO2A	-0.58719	6.61138e-27	1.6902e-25	1	1	NPM1(1)_T	0	0
ENSG00000236569.3	HNRNPA1P73	-0.58721	0.209052	0.28799	0.142857142857143	0.171403197158082	NPM1(1)_T	0	0
ENSG00000267412.1		-0.58727	4.681e-05	0.00014239	0.806122448979592	0.88809946714032	NPM1(1)_T	0	0
ENSG00000169327.5	OR5AU1	-0.5874	0.05736	0.094342	0.459183673469388	0.427175843694494	NPM1(1)_T	0	0
ENSG00000173406.16	DAB1	-0.58767	0.00587662	0.012284	0.938775510204082	0.841030195381883	NPM1(1)_T	0	0
ENSG00000259278.2		-0.58782	0.0244212	0.044266	0.520408163265306	0.545293072824156	NPM1(1)_T	0	0
ENSG00000213026.4	CFL1P4	-0.58789	1.83302e-05	5.933e-05	0.816326530612245	0.933392539964476	NPM1(1)_T	0	0
ENSG00000181274.7	FRAT2	-0.58792	4.96881e-15	4.7583e-14	1	1	NPM1(1)_T	0	0
ENSG00000196119.8	OR8A1	-0.58803	0.115759	0.17394	0.163265306122449	0.234458259325044	NPM1(1)_T	0	0
ENSG00000165644.11	COMTD1	-0.58813	6.17222e-14	5.3328e-13	1	1	NPM1(1)_T	0	0
ENSG00000287883.1		-0.58828	9.41813e-05	0.00027455	0.918367346938776	0.928063943161634	NPM1(1)_T	0	0
ENSG00000202239.1	RNU6-396P	-0.58841	0.161134	0.23116	0.316326530612245	0.321492007104796	NPM1(1)_T	0	0
ENSG00000243720.1	RPL21P127	-0.58844	0.0905419	0.14051	0.285714285714286	0.387211367673179	NPM1(1)_T	0	0
ENSG00000169180.12	XPO6	-0.58854	1.22076e-36	6.1536e-35	1	1	NPM1(1)_T	0	0
ENSG00000284194.3	SCO2	-0.58854	3.72625e-06	1.3395e-05	0.989795918367347	0.990230905861456	NPM1(1)_T	0	0
ENSG00000253991.1		-0.58855	0.12379	0.18434	0.102040816326531	0.210479573712256	NPM1(1)_T	0	0
ENSG00000211805.1	TRAV24	-0.58866	0.00929355	0.018586	0.714285714285714	0.663410301953819	NPM1(1)_T	0	0
ENSG00000117450.15	PRDX1	-0.58868	4.30986e-16	4.5288e-15	1	1	NPM1(1)_T	0	0
ENSG00000012660.14	ELOVL5	-0.58869	3.84171e-27	1.0016e-25	1	1	NPM1(1)_T	0	0
ENSG00000258915.1	BHLHB9P1	-0.58876	0.162712	0.23303	0.204081632653061	0.214031971580817	NPM1(1)_T	0	0
ENSG00000240919.1	RPL21P79	-0.58878	0.00295934	0.006584	0.683673469387755	0.783303730017762	NPM1(1)_T	0	0
ENSG00000232606.2	LINC01412	-0.58886	0.00142623	0.0033789	0.795918367346939	0.801953818827709	NPM1(1)_T	0	0
ENSG00000228499.1	TMSB10P1	-0.58894	0.00334743	0.0073664	0.857142857142857	0.913854351687389	NPM1(1)_T	0	0
ENSG00000230104.1		-0.58915	0.0639357	0.10373	0.204081632653061	0.264653641207815	NPM1(1)_T	0	0
ENSG00000280380.1		-0.58916	0.134103	0.19753	0.13265306122449	0.204262877442274	NPM1(1)_T	0	0
ENSG00000186479.5	RGS7BP	-0.5892	0.169671	0.24143	0.173469387755102	0.210479573712256	NPM1(1)_T	0	0
ENSG00000241553.12	ARPC4	-0.58931	7.66195e-28	2.103e-26	1	1	NPM1(1)_T	0	0
ENSG00000275588.1	RN7SL341P	-0.58935	0.075176	0.11953	0.173469387755102	0.279751332149201	NPM1(1)_T	0	0
ENSG00000144649.9	GASK1A	-0.5894	0.000989755	0.0024167	0.948979591836735	0.894316163410302	NPM1(1)_T	0	0
ENSG00000154975.14	CA10	-0.58945	0.172835	0.24534	0.0918367346938776	0.182060390763766	NPM1(1)_T	0	0
ENSG00000287095.1		-0.58945	1.12245e-05	3.7576e-05	1	0.979573712255773	NPM1(1)_T	0	0
ENSG00000225355.1	ARL6IP1P2	-0.58952	0.000222226	0.00060787	0.775510204081633	0.86145648312611	NPM1(1)_T	0	0
ENSG00000125851.10	PCSK2	-0.58954	0.109148	0.16536	0.26530612244898	0.393428063943162	NPM1(1)_T	0	0
ENSG00000132589.16	FLOT2	-0.58961	3.1772e-21	5.1903e-20	1	1	NPM1(1)_T	0	0
ENSG00000246582.3	TNFRSF10A-DT	-0.5897	3.74063e-08	1.7395e-07	0.989795918367347	1	NPM1(1)_T	0	0
ENSG00000206963.1	RNU6-675P	-0.5899	0.0146093	0.027939	0.530612244897959	0.618117229129662	NPM1(1)_T	0	0
ENSG00000234805.1	FAM151AP1	-0.58995	0.1428	0.20848	0.13265306122449	0.199822380106572	NPM1(1)_T	0	0
ENSG00000155846.17	PPARGC1B	-0.59003	5.9162e-14	5.1146e-13	1	1	NPM1(1)_T	0	1
ENSG00000182463.16	TSHZ2	-0.59009	0.000850039	0.0021011	0.989795918367347	0.976021314387211	NPM1(1)_T	0	1
ENSG00000197233.7	OR1J2	-0.59019	0.117781	0.1766	0.346938775510204	0.309946714031972	NPM1(1)_T	0	0
ENSG00000273314.1		-0.5902	7.02485e-10	4.0166e-09	1	0.991119005328597	NPM1(1)_T	0	0
ENSG00000233009.1	NALCN-AS1	-0.59022	0.24834	0.33279	0.122448979591837	0.16785079928952	NPM1(1)_T	0	0
ENSG00000259191.2		-0.59025	0.00129775	0.0030983	0.806122448979592	0.812611012433393	NPM1(1)_T	0	0
ENSG00000233319.1	PPIAP32	-0.59036	0.0276541	0.049396	0.224489795918367	0.358792184724689	NPM1(1)_T	0	0
ENSG00000198858.10	R3HDM4	-0.59045	4.03982e-22	7.0724e-21	1	1	NPM1(1)_T	0	0
ENSG00000005102.14	MEOX1	-0.59054	0.00133735	0.0031869	0.897959183673469	0.845470692717584	NPM1(1)_T	0	1
ENSG00000286448.1		-0.59056	0.0914563	0.14174	0.204081632653061	0.27708703374778	NPM1(1)_T	0	0
ENSG00000169583.13	CLIC3	-0.5906	9.97512e-06	3.3651e-05	1	0.997335701598579	NPM1(1)_T	0	0
ENSG00000251381.8	LINC00958	-0.59084	0.0638753	0.10365	0.806122448979592	0.75044404973357	NPM1(1)_T	0	0
ENSG00000199405.1	SNORA1B	-0.59086	0.00176256	0.0041033	0.795918367346939	0.870337477797513	NPM1(1)_T	0	0
ENSG00000227590.2	ATP5MC1P5	-0.5909	0.0538536	0.089231	0.285714285714286	0.309058614564831	NPM1(1)_T	0	0
ENSG00000122862.5	SRGN	-0.59093	1.86426e-07	7.9575e-07	1	1	NPM1(1)_T	0	0
ENSG00000188611.16	ASAH2	-0.59093	0.000887751	0.0021871	0.86734693877551	0.809058614564831	NPM1(1)_T	0	0
ENSG00000231754.2		-0.59101	0.0131221	0.025381	0.551020408163265	0.52841918294849	NPM1(1)_T	0	0
ENSG00000136404.16	TM6SF1	-0.59112	4.34954e-07	1.7751e-06	1	0.998223801065719	NPM1(1)_T	0	0
ENSG00000104953.20	TLE6	-0.59114	0.000263641	0.0007123	0.877551020408163	0.920959147424512	NPM1(1)_T	0	1
ENSG00000235728.1		-0.59116	0.00876706	0.017645	0.806122448979592	0.745115452930728	NPM1(1)_T	0	0
ENSG00000166689.16	PLEKHA7	-0.59117	2.46467e-06	9.0992e-06	1	0.99911190053286	NPM1(1)_T	0	0
ENSG00000254289.2	IGHV3-32	-0.59118	0.111929	0.16897	0.255102040816327	0.285968028419183	NPM1(1)_T	0	0
ENSG00000286692.1		-0.59121	0.00473502	0.010103	0.448979591836735	0.625222024866785	NPM1(1)_T	0	0
ENSG00000164972.13	C9orf24	-0.59131	8.621e-07	3.3815e-06	0.979591836734694	0.969804618117229	NPM1(1)_T	0	0
ENSG00000166501.14	PRKCB	-0.59131	2.89641e-21	4.7559e-20	1	1	NPM1(1)_T	0	1
ENSG00000108950.12	FAM20A	-0.59139	0.00140617	0.0033363	1	0.990230905861456	NPM1(1)_T	0	0
ENSG00000240424.2		-0.59143	0.131318	0.194	0.102040816326531	0.19538188277087	NPM1(1)_T	0	0
ENSG00000236689.1	MTCO2P21	-0.59145	0.230029	0.3119	0.142857142857143	0.169626998223801	NPM1(1)_T	0	0
ENSG00000224646.2	RPS28P5	-0.59148	0.0302669	0.053515	0.295918367346939	0.352575488454707	NPM1(1)_T	0	0
ENSG00000242353.1	RPL12P30	-0.59148	0.0258247	0.046516	0.377551020408163	0.484014209591474	NPM1(1)_T	0	0
ENSG00000252532.1	RNU7-193P	-0.59151	0.0723418	0.11553	0.408163265306122	0.433392539964476	NPM1(1)_T	0	0
ENSG00000261618.2	LINC02605	-0.5917	0.00599459	0.01251	0.826530612244898	0.814387211367673	NPM1(1)_T	0	0
ENSG00000156469.9	MTERF3	-0.59181	7.11562e-25	1.5422e-23	1	1	NPM1(1)_T	0	1
ENSG00000285040.1		-0.59181	0.0117039	0.022913	0.357142857142857	0.646536412078153	NPM1(1)_T	0	0
ENSG00000236296.8	GUSBP5	-0.59182	6.59648e-07	2.6243e-06	0.969387755102041	0.964476021314387	NPM1(1)_T	0	0
ENSG00000089248.7	ERP29	-0.59191	2.04223e-35	9.4136e-34	1	1	NPM1(1)_T	0	0
ENSG00000168925.12	CTRB1	-0.592	0.0815067	0.12837	0.142857142857143	0.230905861456483	NPM1(1)_T	0	0
ENSG00000272253.1	RNA5SP386	-0.59204	0.0427903	0.072835	0.387755102040816	0.4449378330373	NPM1(1)_T	0	0
ENSG00000139304.16	PTPRQ	-0.59205	0.15163	0.21941	0.183673469387755	0.280639431616341	NPM1(1)_T	1	0
ENSG00000279638.1		-0.5921	0.0952189	0.14679	0.5	0.457371225577265	NPM1(1)_T	0	0
ENSG00000143369.15	ECM1	-0.59215	8.71403e-06	2.9674e-05	1	1	NPM1(1)_T	0	0
ENSG00000274026.2	FAM27E3	-0.5922	0.000809099	0.0020084	0.846938775510204	0.835701598579041	NPM1(1)_T	0	0
ENSG00000225402.1		-0.59227	8.41493e-07	3.3039e-06	0.969387755102041	0.980461811722913	NPM1(1)_T	0	0
ENSG00000274092.1		-0.59256	0.0120844	0.023576	0.520408163265306	0.642095914742451	NPM1(1)_T	0	0
ENSG00000016602.9	CLCA4	-0.59259	0.0123858	0.024101	0.591836734693878	0.575488454706927	NPM1(1)_T	0	0
ENSG00000229155.1	LINC02038	-0.59294	0.0936833	0.14469	0.193877551020408	0.226465364120782	NPM1(1)_T	0	0
ENSG00000236069.2		-0.59312	0.189131	0.26465	0.102040816326531	0.179396092362345	NPM1(1)_T	0	0
ENSG00000114656.12	CFAP92	-0.59313	2.46213e-09	1.3224e-08	1	1	NPM1(1)_T	0	0
ENSG00000287382.1		-0.59314	3.75801e-07	1.5467e-06	1	0.997335701598579	NPM1(1)_T	0	0
ENSG00000153253.19	SCN3A	-0.5932	0.0119779	0.023388	0.959183673469388	0.954706927175844	NPM1(1)_T	0	0
ENSG00000262381.1	MTATP6P24	-0.5932	0.136184	0.20015	0.255102040816327	0.241563055062167	NPM1(1)_T	0	0
ENSG00000164197.12	RNF180	-0.59323	0.0491438	0.082309	0.489795918367347	0.531971580817052	NPM1(1)_T	0	0
ENSG00000268282.1	ARPC1AP2	-0.59334	0.00173193	0.004037	0.683673469387755	0.743339253996448	NPM1(1)_T	0	0
ENSG00000162576.17	MXRA8	-0.59344	1.6471e-11	1.1197e-10	1	1	NPM1(1)_T	1	0
ENSG00000171133.3	OR2K2	-0.59351	0.0716071	0.11447	0.26530612244898	0.293072824156306	NPM1(1)_T	0	0
ENSG00000258920.1	FOXN3-AS1	-0.59351	1.04622e-16	1.1628e-15	1	1	NPM1(1)_T	0	0
ENSG00000255565.1		-0.59355	0.016194	0.030654	0.530612244897959	0.63854351687389	NPM1(1)_T	0	0
ENSG00000173166.18	RAPH1	-0.5937	0.000180181	0.00050089	0.979591836734694	0.986678507992895	NPM1(1)_T	0	0
ENSG00000252349.1		-0.59392	0.00859777	0.017335	0.489795918367347	0.5550621669627	NPM1(1)_T	0	0
ENSG00000091409.15	ITGA6	-0.59403	3.51728e-08	1.6414e-07	1	1	NPM1(1)_T	1	0
ENSG00000183386.10	FHL3	-0.59416	6.918e-15	6.5326e-14	1	1	NPM1(1)_T	0	0
ENSG00000274493.1	MRPS17P5	-0.59425	0.122905	0.18326	0.102040816326531	0.198934280639432	NPM1(1)_T	0	0
ENSG00000129226.14	CD68	-0.59444	4.06498e-06	1.4533e-05	0.979591836734694	0.987566607460036	NPM1(1)_T	1	0
ENSG00000139318.8	DUSP6	-0.5946	1.65108e-07	7.0916e-07	1	1	NPM1(1)_T	0	0
ENSG00000242818.3	RN7SL846P	-0.59474	0.0293476	0.05205	0.306122448979592	0.435168738898757	NPM1(1)_T	0	0
ENSG00000215313.3	RPL6P30	-0.59499	0.00188099	0.0043527	0.663265306122449	0.72202486678508	NPM1(1)_T	0	0
ENSG00000026950.17	BTN3A1	-0.59511	8.76027e-16	8.9549e-15	1	1	NPM1(1)_T	0	0
ENSG00000265646.2	TUFMP1	-0.59512	0.000191291	0.00052937	0.826530612244898	0.88809946714032	NPM1(1)_T	0	0
ENSG00000100242.15	SUN2	-0.59514	2.36999e-28	6.7624e-27	1	1	NPM1(1)_T	0	0
ENSG00000229687.2		-0.59533	0.0481898	0.080919	0.326530612244898	0.420959147424512	NPM1(1)_T	0	0
ENSG00000226142.2	RPL35P8	-0.59548	0.0456346	0.077081	0.295918367346939	0.338365896980462	NPM1(1)_T	0	0
ENSG00000226912.1	ISCA2P1	-0.59557	0.0429751	0.073108	0.36734693877551	0.38898756660746	NPM1(1)_T	0	0
ENSG00000253631.1	IGLV7-35	-0.59558	0.187384	0.26263	0.13265306122449	0.190053285968028	NPM1(1)_T	0	0
ENSG00000275642.1		-0.59565	0.183366	0.25794	0.163265306122449	0.191829484902309	NPM1(1)_T	0	0
ENSG00000228336.2	OR9H1P	-0.59576	0.00478002	0.010189	0.663265306122449	0.743339253996448	NPM1(1)_T	0	0
ENSG00000286644.1		-0.59581	0.0129532	0.025085	0.479591836734694	0.55683836589698	NPM1(1)_T	0	0
ENSG00000225489.7		-0.59586	0.000561527	0.001434	1	0.990230905861456	NPM1(1)_T	0	0
ENSG00000249454.1	GZMAP1	-0.59587	0.0509393	0.084996	0.326530612244898	0.357904085257549	NPM1(1)_T	0	0
ENSG00000259513.1	CYCSP38	-0.59587	0.0054137	0.011408	0.642857142857143	0.642984014209592	NPM1(1)_T	0	0
ENSG00000214922.9	HLA-F-AS1	-0.59598	5.90346e-08	2.6778e-07	1	0.992895204262877	NPM1(1)_T	0	0
ENSG00000239247.3	RN7SL589P	-0.596	0.0265275	0.047627	0.479591836734694	0.511545293072824	NPM1(1)_T	0	0
ENSG00000135363.12	LMO2	-0.59601	2.05802e-20	3.1621e-19	1	1	NPM1(1)_T	0	1
ENSG00000206552.4	KRBOX1-AS1	-0.59601	0.0820068	0.12904	0.214285714285714	0.266429840142096	NPM1(1)_T	0	0
ENSG00000149557.14	FEZ1	-0.59604	0.000122263	0.00034957	1	0.998223801065719	NPM1(1)_T	0	0
ENSG00000228291.1	ARL4AP3	-0.59624	0.0611285	0.099709	0.244897959183673	0.309058614564831	NPM1(1)_T	0	0
ENSG00000063245.15	EPN1	-0.59627	1.18964e-36	6.0061e-35	1	1	NPM1(1)_T	0	0
ENSG00000267432.6	DNAH17-AS1	-0.59631	0.00261689	0.0058788	0.887755102040816	0.873889875666075	NPM1(1)_T	0	0
ENSG00000242766.1	IGKV1D-17	-0.59632	0.0689812	0.11079	0.428571428571429	0.557726465364121	NPM1(1)_T	0	0
ENSG00000167080.9	B4GALNT2	-0.59639	0.033599	0.058726	0.295918367346939	0.397868561278863	NPM1(1)_T	0	0
ENSG00000235975.1	TPM2P1	-0.5964	0.157095	0.22629	0.122448979591837	0.218472468916519	NPM1(1)_T	0	0
ENSG00000181785.3	OR5AS1	-0.59642	0.208172	0.28697	0.13265306122449	0.181172291296625	NPM1(1)_T	0	0
ENSG00000271366.1		-0.59652	0.00218606	0.0049917	0.795918367346939	0.755772646536412	NPM1(1)_T	0	0
ENSG00000233055.1		-0.59655	0.100786	0.15422	0.183673469387755	0.255772646536412	NPM1(1)_T	0	0
ENSG00000137177.20	KIF13A	-0.59662	2.56122e-11	1.7062e-10	1	1	NPM1(1)_T	0	0
ENSG00000162545.6	CAMK2N1	-0.59684	8.85498e-05	0.00025894	1	0.979573712255773	NPM1(1)_T	0	0
ENSG00000164038.16	SLC9B2	-0.59689	8.77515e-19	1.179e-17	1	1	NPM1(1)_T	0	0
ENSG00000162909.18	CAPN2	-0.59692	2.84466e-12	2.0933e-11	1	1	NPM1(1)_T	0	0
ENSG00000240631.1	RPL30P12	-0.597	0.108561	0.1646	0.153061224489796	0.209591474245115	NPM1(1)_T	0	0
ENSG00000109471.5	IL2	-0.59714	0.051101	0.085229	0.295918367346939	0.386323268206039	NPM1(1)_T	0	0
ENSG00000167711.14	SERPINF2	-0.5972	1.03409e-09	5.7969e-09	1	1	NPM1(1)_T	0	0
ENSG00000184164.15	CRELD2	-0.59727	4.04714e-22	7.0824e-21	1	1	NPM1(1)_T	1	0
ENSG00000234168.2	LINC01039	-0.59731	0.174265	0.24715	0.183673469387755	0.191829484902309	NPM1(1)_T	0	0
ENSG00000088325.16	TPX2	-0.59738	1.48716e-09	8.1818e-09	1	1	NPM1(1)_T	0	0
ENSG00000253030.1	MIR2116	-0.5974	0.0345655	0.060234	0.346938775510204	0.425399644760213	NPM1(1)_T	0	0
ENSG00000130164.14	LDLR	-0.59741	2.52388e-07	1.059e-06	1	1	NPM1(1)_T	1	0
ENSG00000197261.11	C6orf141	-0.59742	0.0868041	0.13553	0.683673469387755	0.492007104795737	NPM1(1)_T	0	0
ENSG00000250705.1	H3P23	-0.59771	0.00652571	0.013508	0.561224489795918	0.651865008880995	NPM1(1)_T	0	0
ENSG00000187997.11	C17orf99	-0.59775	0.000416699	0.0010899	0.979591836734694	0.97158081705151	NPM1(1)_T	0	0
ENSG00000134539.17	KLRD1	-0.59778	1.9912e-05	6.4102e-05	1	1	NPM1(1)_T	0	0
ENSG00000135116.9	HRK	-0.5978	0.00117492	0.0028282	0.908163265306122	0.902309058614565	NPM1(1)_T	0	0
ENSG00000280243.1	MTCO1P1	-0.59787	0.22262	0.30339	0.0918367346938776	0.172291296625222	NPM1(1)_T	0	0
ENSG00000217824.1	SNRPEP6	-0.59796	0.0504714	0.084308	0.214285714285714	0.297513321492007	NPM1(1)_T	0	0
ENSG00000132704.16	FCRL2	-0.59802	0.000127905	0.00036428	1	0.995559502664298	NPM1(1)_T	1	0
ENSG00000215263.2		-0.59808	0.189544	0.26512	0.122448979591837	0.181172291296625	NPM1(1)_T	0	0
ENSG00000171729.14	TMEM51	-0.5981	0.000139405	0.00039467	0.979591836734694	0.994671403197158	NPM1(1)_T	0	0
ENSG00000112667.13	DNPH1	-0.59826	8.89922e-14	7.5733e-13	1	1	NPM1(1)_T	0	0
ENSG00000137161.17	CNPY3	-0.59832	2.77814e-30	8.9816e-29	1	1	NPM1(1)_T	0	0
ENSG00000281591.1	DBET	-0.59832	0.434114	0.52379	0.204081632653061	0.233570159857904	NPM1(1)_T	0	0
ENSG00000258584.2	FAM181A-AS1	-0.59836	0.0376667	0.065033	0.336734693877551	0.436056838365897	NPM1(1)_T	0	0
ENSG00000279377.1		-0.59837	0.223678	0.30457	0.153061224489796	0.165186500888099	NPM1(1)_T	0	0
ENSG00000200652.1		-0.59845	0.0356603	0.061942	0.326530612244898	0.396980461811723	NPM1(1)_T	0	0
ENSG00000105370.8	LIM2	-0.59854	0.000911213	0.0022392	0.846938775510204	0.811722912966252	NPM1(1)_T	0	0
ENSG00000185697.16	MYBL1	-0.59873	2.53865e-07	1.0651e-06	1	0.998223801065719	NPM1(1)_T	0	1
ENSG00000257198.6	FAM205BP	-0.59877	0.126162	0.18732	0.183673469387755	0.22202486678508	NPM1(1)_T	0	0
ENSG00000181790.11	ADGRB1	-0.59885	6.32732e-07	2.5235e-06	1	1	NPM1(1)_T	0	0
ENSG00000267395.5	DM1-AS	-0.59886	0.000137501	0.00038965	0.826530612244898	0.849023090586146	NPM1(1)_T	0	0
ENSG00000251073.1	NUDT19P5	-0.5989	0.0369781	0.063972	0.357142857142857	0.52753108348135	NPM1(1)_T	0	0
ENSG00000109436.8	TBC1D9	-0.59906	2.4935e-05	7.9121e-05	1	1	NPM1(1)_T	0	0
ENSG00000175841.8	FAM172BP	-0.59917	0.0110263	0.021705	0.561224489795918	0.642095914742451	NPM1(1)_T	0	0
ENSG00000229649.1	LINC02681	-0.59935	0.212928	0.29249	0.13265306122449	0.16696269982238	NPM1(1)_T	0	0
ENSG00000199135.1	MIR101-1	-0.59937	0.0331782	0.058057	0.295918367346939	0.405861456483126	NPM1(1)_T	0	0
ENSG00000215151.4	ABCD1P2	-0.59949	0.0657483	0.10629	0.122448979591837	0.234458259325044	NPM1(1)_T	0	0
ENSG00000176399.4	DMRTA1	-0.59956	0.0605716	0.098922	0.459183673469388	0.497335701598579	NPM1(1)_T	0	1
ENSG00000267446.1		-0.59966	0.202187	0.27994	0.122448979591837	0.16696269982238	NPM1(1)_T	0	0
ENSG00000175877.4	TMEM270	-0.59985	0.206285	0.28475	0.13265306122449	0.16607460035524	NPM1(1)_T	0	0
ENSG00000254373.1		-0.59994	1.20208e-08	5.958e-08	1	0.992007104795737	NPM1(1)_T	0	0
ENSG00000148136.5	OR13C4	-0.59995	0.107729	0.16352	0.255102040816327	0.265541740674956	NPM1(1)_T	0	0
ENSG00000163431.13	LMOD1	-0.60004	0.00179995	0.0041823	0.836734693877551	0.823268206039076	NPM1(1)_T	0	0
ENSG00000215864.6	NBPF7P	-0.60027	0.0924909	0.14312	0.204081632653061	0.238898756660746	NPM1(1)_T	0	0
ENSG00000242764.3	RN7SL824P	-0.60029	0.196953	0.27391	0.224489795918367	0.197158081705151	NPM1(1)_T	0	0
ENSG00000277258.5	PCGF2	-0.60032	0.000232194	0.00063358	0.989795918367347	0.97246891651865	NPM1(1)_T	0	1
ENSG00000284882.1		-0.6004	1.38515e-12	1.0535e-11	1	0.99911190053286	NPM1(1)_T	0	0
ENSG00000249438.2	KRT18P45	-0.6006	0.0868751	0.13562	0.459183673469388	0.459147424511545	NPM1(1)_T	0	0
ENSG00000145626.12	UGT3A1	-0.60063	0.0989138	0.15173	0.36734693877551	0.343694493783304	NPM1(1)_T	0	0
ENSG00000181847.12	TIGIT	-0.60064	1.75054e-05	5.6829e-05	1	0.996447602131439	NPM1(1)_T	1	0
ENSG00000243477.6	NAA80	-0.60064	8.44627e-19	1.1365e-17	1	1	NPM1(1)_T	0	0
ENSG00000255446.1		-0.60067	0.00429573	0.0092462	0.73469387755102	0.797513321492007	NPM1(1)_T	0	0
ENSG00000249860.4		-0.60078	0.0385655	0.066413	0.255102040816327	0.380994671403197	NPM1(1)_T	0	0
ENSG00000233217.2	MROH3P	-0.60079	0.00194909	0.0044956	0.76530612244898	0.77708703374778	NPM1(1)_T	0	0
ENSG00000242066.3	RN7SL214P	-0.60089	0.151251	0.21896	0.102040816326531	0.181172291296625	NPM1(1)_T	0	0
ENSG00000136110.13	CNMD	-0.60099	0.000240831	0.00065535	0.887755102040816	0.895204262877442	NPM1(1)_T	0	0
ENSG00000244237.1		-0.60099	0.10844	0.16445	0.163265306122449	0.212255772646536	NPM1(1)_T	0	0
ENSG00000282995.1	FRG1EP	-0.60101	0.000714245	0.0017916	0.979591836734694	0.990230905861456	NPM1(1)_T	0	0
ENSG00000213979.3	RPL7AP14	-0.60107	0.000153659	0.00043213	0.775510204081633	0.836589698046181	NPM1(1)_T	0	0
ENSG00000175544.14	CABP4	-0.60113	5.94454e-05	0.0001781	1	1	NPM1(1)_T	0	0
ENSG00000264663.1	KRT8P34	-0.60131	0.0315951	0.055633	0.36734693877551	0.44404973357016	NPM1(1)_T	0	0
ENSG00000211854.1	TRAJ35	-0.60133	0.0331757	0.058057	0.408163265306122	0.4449378330373	NPM1(1)_T	0	0
ENSG00000254275.6	LINC00824	-0.60134	0.00936374	0.018715	0.73469387755102	0.735346358792185	NPM1(1)_T	0	0
ENSG00000232434.2	AJM1	-0.60161	7.51045e-14	6.4343e-13	1	1	NPM1(1)_T	0	0
ENSG00000265768.1	MIR4506	-0.60165	0.186514	0.2616	0.0816326530612245	0.171403197158082	NPM1(1)_T	0	0
ENSG00000234895.1	OR52X1P	-0.60168	0.117856	0.17668	0.142857142857143	0.22113676731794	NPM1(1)_T	0	0
ENSG00000286010.1		-0.60168	0.00077863	0.0019389	0.948979591836735	0.901420959147424	NPM1(1)_T	0	0
ENSG00000227300.12	KRT16P2	-0.60171	0.182617	0.25712	0.183673469387755	0.183836589698046	NPM1(1)_T	0	0
ENSG00000279029.1		-0.60172	0.185957	0.26092	0.244897959183673	0.295737122557726	NPM1(1)_T	0	0
ENSG00000272236.1		-0.60204	0.000812622	0.0020158	0.693877551020408	0.735346358792185	NPM1(1)_T	0	0
ENSG00000068079.8	IFI35	-0.60214	7.11632e-17	8.0451e-16	1	1	NPM1(1)_T	0	0
ENSG00000146112.12	PPP1R18	-0.60222	1.35929e-21	2.284e-20	1	1	NPM1(1)_T	0	0
ENSG00000214772.2	GUCY2C-AS1	-0.60234	0.00142148	0.0033694	0.673469387755102	0.738010657193606	NPM1(1)_T	0	0
ENSG00000230948.1	AURKBP1	-0.60241	0.0753717	0.11981	0.244897959183673	0.301065719360568	NPM1(1)_T	0	0
ENSG00000226622.6		-0.60246	0.00959379	0.019135	0.642857142857143	0.646536412078153	NPM1(1)_T	0	0
ENSG00000186635.14	ARAP1	-0.6025	2.92741e-21	4.8016e-20	1	1	NPM1(1)_T	0	0
ENSG00000283698.1	VINAC1P	-0.60266	0.0599848	0.098107	0.377551020408163	0.336589698046181	NPM1(1)_T	0	0
ENSG00000112984.12	KIF20A	-0.60268	1.31113e-06	5.0325e-06	1	1	NPM1(1)_T	0	0
ENSG00000279587.1		-0.60271	0.0581391	0.095448	0.275510204081633	0.328596802841918	NPM1(1)_T	0	0
ENSG00000179598.6	PLD6	-0.60274	4.25958e-12	3.0803e-11	1	1	NPM1(1)_T	0	0
ENSG00000279863.1		-0.60284	7.67035e-11	4.8598e-10	1	0.99911190053286	NPM1(1)_T	0	0
ENSG00000264060.1	MIR4316	-0.60286	0.0511852	0.085338	0.183673469387755	0.254884547069272	NPM1(1)_T	0	0
ENSG00000185339.9	TCN2	-0.60294	7.6301e-07	3.014e-06	1	1	NPM1(1)_T	0	0
ENSG00000267567.1		-0.60301	0.000464006	0.0012033	0.714285714285714	0.769094138543517	NPM1(1)_T	0	0
ENSG00000274552.1	MIR6889	-0.60301	0.0196367	0.036427	0.244897959183673	0.36234458259325	NPM1(1)_T	0	0
ENSG00000259723.1		-0.6031	0.15518	0.22387	0.163265306122449	0.205150976909414	NPM1(1)_T	0	0
ENSG00000204928.2	GRXCR2	-0.60332	0.17659	0.24995	0.122448979591837	0.192717584369449	NPM1(1)_T	0	0
ENSG00000240721.2	RPS4XP15	-0.60343	0.192632	0.26881	0.0918367346938776	0.176731793960924	NPM1(1)_T	0	0
ENSG00000243704.3	RN7SL105P	-0.60366	0.0111267	0.021891	0.581632653061224	0.643872113676732	NPM1(1)_T	0	0
ENSG00000106511.6	MEOX2	-0.60384	0.0821645	0.12927	0.295918367346939	0.30461811722913	NPM1(1)_T	0	1
ENSG00000223715.3	LINC01208	-0.60384	0.0222368	0.040728	0.448979591836735	0.447602131438721	NPM1(1)_T	0	0
ENSG00000282968.1	AGGF1P10	-0.60392	0.0999643	0.15309	0.428571428571429	0.356127886323268	NPM1(1)_T	0	0
ENSG00000166268.11	MYRFL	-0.60407	0.00345225	0.0075806	0.806122448979592	0.837477797513322	NPM1(1)_T	0	1
ENSG00000205002.4	AARD	-0.60422	0.0329557	0.057728	0.5	0.551509769094139	NPM1(1)_T	0	0
ENSG00000105223.20	PLD3	-0.60432	2.47804e-10	1.49e-09	1	1	NPM1(1)_T	1	0
ENSG00000245148.2	ARAP1-AS2	-0.60433	4.43953e-09	2.3073e-08	1	0.99911190053286	NPM1(1)_T	0	0
ENSG00000230809.1	RPS6P15	-0.60463	0.134851	0.19846	0.193877551020408	0.272646536412078	NPM1(1)_T	0	0
ENSG00000171855.7	IFNB1	-0.60484	0.0130286	0.025217	0.775510204081633	0.784191829484902	NPM1(1)_T	0	1
ENSG00000253490.5	LINC02099	-0.6049	0.0084987	0.017153	0.602040816326531	0.623445825932504	NPM1(1)_T	0	0
ENSG00000102572.15	STK24	-0.60502	2.79322e-24	5.782e-23	1	1	NPM1(1)_T	0	0
ENSG00000198944.6	SOWAHA	-0.60511	0.0270792	0.048493	0.357142857142857	0.451154529307282	NPM1(1)_T	0	0
ENSG00000244183.1	PPIAP71	-0.60514	0.0225841	0.041288	0.448979591836735	0.537300177619893	NPM1(1)_T	0	0
ENSG00000108819.11	PPP1R9B	-0.60516	1.53959e-32	5.7365e-31	1	1	NPM1(1)_T	0	0
ENSG00000275493.2		-0.60534	0.0180877	0.033831	0.520408163265306	0.501776198934281	NPM1(1)_T	0	0
ENSG00000213816.3	CNN2P4	-0.60535	0.000109097	0.00031483	0.887755102040816	0.849911190053286	NPM1(1)_T	0	0
ENSG00000229704.1	EIF2S2P2	-0.6054	0.000245692	0.00066768	0.683673469387755	0.793072824156306	NPM1(1)_T	0	0
ENSG00000131759.18	RARA	-0.60542	1.43388e-14	1.314e-13	1	1	NPM1(1)_T	0	1
ENSG00000284612.1		-0.60567	0.0497084	0.083136	0.346938775510204	0.367673179396092	NPM1(1)_T	0	0
ENSG00000001630.17	CYP51A1	-0.60583	2.12241e-13	1.7464e-12	1	0.995559502664298	NPM1(1)_T	0	0
ENSG00000236857.3	RAP1BP1	-0.60611	0.000548038	0.0014025	0.744897959183674	0.801065719360568	NPM1(1)_T	0	0
ENSG00000121068.14	TBX2	-0.60618	0.0128375	0.024886	0.795918367346939	0.771758436944938	NPM1(1)_T	0	1
ENSG00000223274.6	RNA5SP498	-0.60628	0.000122639	0.0003506	0.938775510204082	0.948490230905861	NPM1(1)_T	0	0
ENSG00000200179.1		-0.60632	0.174862	0.24787	0.122448979591837	0.187388987566607	NPM1(1)_T	0	0
ENSG00000242440.2	LINC02046	-0.60634	0.0837993	0.13145	0.316326530612245	0.36234458259325	NPM1(1)_T	0	0
ENSG00000112561.19	TFEB	-0.60651	2.22808e-10	1.3457e-09	1	1	NPM1(1)_T	0	1
ENSG00000261742.6	LINC00922	-0.60663	0.14917	0.21644	0.193877551020408	0.238010657193606	NPM1(1)_T	0	0
ENSG00000267301.1	RPL23AP77	-0.6068	0.0929779	0.14374	0.326530612244898	0.409413854351687	NPM1(1)_T	0	0
ENSG00000101400.6	SNTA1	-0.6071	1.39034e-09	7.6728e-09	1	0.99911190053286	NPM1(1)_T	0	0
ENSG00000275285.1		-0.60712	0.110085	0.16664	0.163265306122449	0.208703374777975	NPM1(1)_T	0	0
ENSG00000147613.8	PSKH2	-0.60728	0.0690233	0.11084	0.469387755102041	0.418294849023091	NPM1(1)_T	0	0
ENSG00000236509.2	RPL21P133	-0.60729	0.134384	0.19786	0.0918367346938776	0.214031971580817	NPM1(1)_T	0	0
ENSG00000227832.1	ST13P21	-0.60739	0.07472	0.11888	0.183673469387755	0.259325044404973	NPM1(1)_T	0	0
ENSG00000226747.6	FSIP2-AS2	-0.60764	0.0234505	0.04269	0.408163265306122	0.525754884547069	NPM1(1)_T	0	0
ENSG00000287852.1		-0.60767	0.084274	0.13211	0.214285714285714	0.241563055062167	NPM1(1)_T	0	0
ENSG00000225479.1	PLCB1-IT1	-0.60792	0.027184	0.048663	0.530612244897959	0.562166962699822	NPM1(1)_T	0	0
ENSG00000224209.8	LINC00466	-0.60797	0.140443	0.20548	0.153061224489796	0.198046181172291	NPM1(1)_T	0	0
ENSG00000140105.18	WARS1	-0.60798	1.23048e-12	9.3998e-12	1	1	NPM1(1)_T	0	0
ENSG00000271932.1	RNU6-85P	-0.60799	0.0825943	0.12982	0.428571428571429	0.41740674955595	NPM1(1)_T	0	0
ENSG00000254957.1		-0.60801	0.089774	0.13947	0.142857142857143	0.237122557726465	NPM1(1)_T	0	0
ENSG00000139832.5	RAB20	-0.60824	4.44596e-07	1.8119e-06	1	1	NPM1(1)_T	0	0
ENSG00000226098.4	SEC11B	-0.6083	2.93134e-06	1.0703e-05	0.938775510204082	0.94404973357016	NPM1(1)_T	0	0
ENSG00000176318.8	FOXN3P1	-0.60832	0.000698289	0.001755	0.755102040816326	0.802841918294849	NPM1(1)_T	0	0
ENSG00000251473.2		-0.60835	0.0809691	0.12762	0.193877551020408	0.237122557726465	NPM1(1)_T	0	0
ENSG00000113749.7	HRH2	-0.60845	4.90962e-07	1.9891e-06	1	1	NPM1(1)_T	0	0
ENSG00000280025.1		-0.60854	0.0792007	0.12519	0.224489795918367	0.316163410301954	NPM1(1)_T	0	0
ENSG00000261625.1		-0.60869	0.15918	0.22882	0.13265306122449	0.180284191829485	NPM1(1)_T	0	0
ENSG00000250237.1		-0.60879	0.120716	0.18043	0.112244897959184	0.206039076376554	NPM1(1)_T	0	0
ENSG00000267016.1		-0.60882	1.76793e-05	5.7352e-05	0.877551020408163	0.935168738898757	NPM1(1)_T	0	0
ENSG00000283209.1		-0.60885	0.00223694	0.0050985	0.530612244897959	0.690053285968028	NPM1(1)_T	0	0
ENSG00000255547.1	RPA2P3	-0.60895	0.0212602	0.039114	0.397959183673469	0.4449378330373	NPM1(1)_T	0	0
ENSG00000243499.1	RPS6P21	-0.60902	0.00602045	0.012556	0.581632653061224	0.699822380106572	NPM1(1)_T	0	0
ENSG00000254023.1	PKMP4	-0.60921	0.000990448	0.002418	0.581632653061224	0.728241563055062	NPM1(1)_T	0	0
ENSG00000254102.2	BHLHE22-AS1	-0.60932	0.104572	0.15934	0.326530612244898	0.365896980461812	NPM1(1)_T	0	0
ENSG00000035720.8	STAP1	-0.60934	4.22001e-08	1.9472e-07	1	1	NPM1(1)_T	0	0
ENSG00000288541.1		-0.60943	0.154696	0.22328	0.0918367346938776	0.179396092362345	NPM1(1)_T	0	0
ENSG00000160408.15	ST6GALNAC6	-0.60944	3.97829e-10	2.3411e-09	1	0.997335701598579	NPM1(1)_T	0	0
ENSG00000163170.12	BOLA3	-0.60955	8.60412e-18	1.0581e-16	1	1	NPM1(1)_T	0	1
ENSG00000205456.11	TP53TG3D	-0.60974	0.0392442	0.067444	0.459183673469388	0.563943161634103	NPM1(1)_T	0	0
ENSG00000182220.15	ATP6AP2	-0.6098	3.68995e-33	1.4367e-31	1	1	NPM1(1)_T	0	0
ENSG00000227495.1	KIF1C-AS1	-0.60996	2.77458e-06	1.0165e-05	0.928571428571429	0.925399644760213	NPM1(1)_T	0	0
ENSG00000243338.3	RN7SL307P	-0.61002	0.178806	0.25259	0.193877551020408	0.213143872113677	NPM1(1)_T	0	0
ENSG00000197549.9	PRAMENP	-0.61005	0.00333328	0.0073381	0.775510204081633	0.761101243339254	NPM1(1)_T	0	0
ENSG00000167775.11	CD320	-0.61035	1.40208e-10	8.6326e-10	1	1	NPM1(1)_T	0	0
ENSG00000250933.1	GAPDHP66	-0.61039	0.076894	0.12197	0.336734693877551	0.400532859680284	NPM1(1)_T	0	0
ENSG00000248323.7	LUCAT1	-0.6104	0.000502038	0.0012949	1	0.99911190053286	NPM1(1)_T	0	0
ENSG00000253822.1	IGLV3-24	-0.61051	0.0927507	0.14346	0.224489795918367	0.266429840142096	NPM1(1)_T	0	0
ENSG00000108861.9	DUSP3	-0.61056	1.52581e-23	2.987e-22	1	1	NPM1(1)_T	0	0
ENSG00000253971.1	CDC42P3	-0.61062	1.25753e-06	4.8388e-06	0.86734693877551	0.94582593250444	NPM1(1)_T	0	0
ENSG00000253741.2	LNCOC1	-0.61064	0.00405553	0.0087778	0.63265306122449	0.663410301953819	NPM1(1)_T	0	0
ENSG00000136938.9	ANP32B	-0.61066	1.45683e-33	5.8055e-32	1	1	NPM1(1)_T	0	0
ENSG00000138744.16	NAAA	-0.61073	2.4977e-14	2.2389e-13	1	1	NPM1(1)_T	1	0
ENSG00000158156.9	XKR8	-0.61087	2.78563e-21	4.5808e-20	1	1	NPM1(1)_T	0	0
ENSG00000235485.1		-0.61088	0.00135048	0.0032151	0.663265306122449	0.717584369449378	NPM1(1)_T	0	0
ENSG00000139193.4	CD27	-0.61091	7.99914e-07	3.1517e-06	1	0.99911190053286	NPM1(1)_T	1	0
ENSG00000279286.2		-0.61097	0.0206341	0.03807	0.438775510204082	0.517761989342806	NPM1(1)_T	0	0
ENSG00000266389.1	PIK3R5-DT	-0.61107	3.69884e-14	3.2549e-13	1	0.99911190053286	NPM1(1)_T	0	0
ENSG00000141622.14	RNF165	-0.61138	0.000557817	0.0014249	1	0.995559502664298	NPM1(1)_T	0	0
ENSG00000279775.1		-0.61141	0.0989764	0.1518	0.163265306122449	0.216696269982238	NPM1(1)_T	0	0
ENSG00000225196.2	RPL10P17	-0.61168	0.0135911	0.026211	0.36734693877551	0.495559502664298	NPM1(1)_T	0	0
ENSG00000200296.1	RNU1-83P	-0.61176	0.155574	0.22437	0.183673469387755	0.199822380106572	NPM1(1)_T	0	0
ENSG00000226440.7	LAMA4-AS1	-0.61182	0.197607	0.2747	0.153061224489796	0.180284191829485	NPM1(1)_T	0	0
ENSG00000118160.14	SLC8A2	-0.61201	0.00102793	0.0025024	0.908163265306122	0.847246891651865	NPM1(1)_T	0	0
ENSG00000182687.4	GALR2	-0.61211	4.04052e-05	0.00012428	1	0.992007104795737	NPM1(1)_T	0	0
ENSG00000157693.15	TMEM268	-0.61229	2.54146e-19	3.5622e-18	1	1	NPM1(1)_T	0	0
ENSG00000236334.3	PPIAL4G	-0.61231	0.0293182	0.052003	0.387755102040816	0.440497335701599	NPM1(1)_T	0	0
ENSG00000236764.4	COX7A2P2	-0.61233	0.00415384	0.008968	0.581632653061224	0.664298401420959	NPM1(1)_T	0	0
ENSG00000255882.1		-0.61241	0.000462363	0.0011998	0.918367346938776	0.955595026642984	NPM1(1)_T	0	0
ENSG00000286540.1		-0.61251	0.113404	0.17085	0.142857142857143	0.212255772646536	NPM1(1)_T	0	0
ENSG00000147606.9	SLC26A7	-0.61255	0.000647065	0.0016365	0.897959183673469	0.880994671403197	NPM1(1)_T	0	0
ENSG00000287420.1		-0.61255	0.000124274	0.00035487	0.806122448979592	0.839253996447602	NPM1(1)_T	0	0
ENSG00000286602.1		-0.61266	2.41892e-06	8.9428e-06	0.989795918367347	0.977797513321492	NPM1(1)_T	0	0
ENSG00000125730.17	C3	-0.61274	5.10546e-05	0.00015441	1	0.998223801065719	NPM1(1)_T	1	0
ENSG00000180353.11	HCLS1	-0.61277	1.37053e-28	3.9766e-27	1	1	NPM1(1)_T	0	0
ENSG00000143549.21	TPM3	-0.61283	5.89974e-51	7.287e-49	1	1	NPM1(1)_T	0	0
ENSG00000218274.2		-0.61289	0.0653971	0.1058	0.204081632653061	0.450266429840142	NPM1(1)_T	0	0
ENSG00000236452.1		-0.61299	0.135662	0.19951	0.173469387755102	0.229129662522202	NPM1(1)_T	0	0
ENSG00000067057.18	PFKP	-0.61301	1.35605e-18	1.7896e-17	1	1	NPM1(1)_T	0	0
ENSG00000271010.1		-0.61307	0.0400452	0.068636	0.204081632653061	0.33303730017762	NPM1(1)_T	0	0
ENSG00000264316.1	MTCO3P13	-0.61308	0.0172881	0.032502	0.612244897959184	0.679396092362345	NPM1(1)_T	0	0
ENSG00000188786.10	MTF1	-0.61316	7.79298e-23	1.4512e-21	1	1	NPM1(1)_T	0	1
ENSG00000261594.4	TPBGL	-0.61323	0.00149706	0.003534	0.846938775510204	0.793072824156306	NPM1(1)_T	0	0
ENSG00000197860.10	SGTB	-0.61324	3.98373e-13	3.1887e-12	1	1	NPM1(1)_T	0	0
ENSG00000234900.1		-0.61335	0.0426642	0.072648	0.255102040816327	0.325044404973357	NPM1(1)_T	0	0
ENSG00000226703.1	NPM1P4	-0.61338	0.0925661	0.14323	0.163265306122449	0.230905861456483	NPM1(1)_T	0	0
ENSG00000232801.1	SDCBPP3	-0.61342	1.62408e-06	6.1528e-06	0.959183673469388	0.960035523978686	NPM1(1)_T	0	0
ENSG00000271736.2	LINC02772	-0.61342	0.0236279	0.042991	0.877551020408163	0.873001776198934	NPM1(1)_T	0	0
ENSG00000214851.5	LINC00612	-0.61351	2.49378e-06	9.1991e-06	0.989795918367347	0.967140319715808	NPM1(1)_T	0	0
ENSG00000264491.1		-0.61352	0.0326777	0.057331	0.469387755102041	0.430728241563055	NPM1(1)_T	0	0
ENSG00000132465.12	JCHAIN	-0.61366	0.00024511	0.00066622	1	1	NPM1(1)_T	0	0
ENSG00000223568.1	RPL3P11	-0.61388	0.0993633	0.15232	0.255102040816327	0.300177619893428	NPM1(1)_T	0	0
ENSG00000283023.1	FRG1GP	-0.61404	4.84697e-07	1.9655e-06	0.979591836734694	0.976021314387211	NPM1(1)_T	0	0
ENSG00000123685.9	BATF3	-0.61406	8.27034e-06	2.8284e-05	1	0.997335701598579	NPM1(1)_T	0	1
ENSG00000239437.3	RN7SL752P	-0.61414	0.00304226	0.0067483	0.622448979591837	0.761101243339254	NPM1(1)_T	0	0
ENSG00000287367.1		-0.61416	0.000903753	0.0022225	0.857142857142857	0.840142095914742	NPM1(1)_T	0	0
ENSG00000176771.17	NCKAP5	-0.61418	0.0538371	0.089211	0.418367346938776	0.618117229129662	NPM1(1)_T	0	0
ENSG00000149091.15	DGKZ	-0.61425	3.23e-40	2.0631e-38	1	1	NPM1(1)_T	0	0
ENSG00000224363.2		-0.61441	0.00617123	0.012839	0.530612244897959	0.646536412078153	NPM1(1)_T	0	0
ENSG00000255807.1	PTP4A1P2	-0.61446	0.0199936	0.037015	0.357142857142857	0.412966252220249	NPM1(1)_T	0	0
ENSG00000108518.8	PFN1	-0.61447	3.31957e-24	6.8367e-23	1	1	NPM1(1)_T	1	0
ENSG00000231906.1	COX7BP6	-0.61449	0.154357	0.22283	0.102040816326531	0.174955595026643	NPM1(1)_T	0	0
ENSG00000218175.2		-0.61456	1.23203e-11	8.4853e-11	1	1	NPM1(1)_T	0	0
ENSG00000243179.1		-0.61469	0.000164179	0.00045926	0.836734693877551	0.857015985790408	NPM1(1)_T	0	0
ENSG00000158008.10	EXTL1	-0.61475	0.00120772	0.0029005	0.724489795918367	0.772646536412078	NPM1(1)_T	0	0
ENSG00000141968.8	VAV1	-0.61482	1.07509e-32	4.0565e-31	1	1	NPM1(1)_T	0	1
ENSG00000248514.1		-0.61482	0.00474659	0.010125	0.806122448979592	0.69449378330373	NPM1(1)_T	0	0
ENSG00000254814.1		-0.61486	0.00958088	0.019112	0.428571428571429	0.547069271758437	NPM1(1)_T	0	0
ENSG00000236876.3	TMSB4XP1	-0.61503	1.71639e-07	7.3558e-07	1	0.989342806394316	NPM1(1)_T	0	0
ENSG00000167306.20	MYO5B	-0.61506	4.06887e-05	0.00012509	0.989795918367347	0.97335701598579	NPM1(1)_T	0	0
ENSG00000242473.1	KIR2DP1	-0.61507	0.00401469	0.0086978	0.73469387755102	0.737122557726465	NPM1(1)_T	0	0
ENSG00000213400.3	RPL12P18	-0.61513	0.0076861	0.015662	0.591836734693878	0.653641207815275	NPM1(1)_T	0	0
ENSG00000283828.1		-0.61513	5.91148e-05	0.00017721	0.979591836734694	0.958259325044405	NPM1(1)_T	0	0
ENSG00000226423.1		-0.61516	0.00260257	0.0058496	0.86734693877551	0.803730017761989	NPM1(1)_T	0	0
ENSG00000220586.2	TUBBP9	-0.61521	0.0346428	0.06035	0.489795918367347	0.504440497335702	NPM1(1)_T	0	0
ENSG00000261208.1		-0.61521	0.000632994	0.001604	0.928571428571429	0.909413854351687	NPM1(1)_T	0	0
ENSG00000180389.7	ATP5F1EP2	-0.61529	1.45296e-09	7.9996e-09	1	0.994671403197158	NPM1(1)_T	0	0
ENSG00000243918.1	EIF4BP8	-0.61546	7.38202e-06	2.5433e-05	0.908163265306122	0.928952042628774	NPM1(1)_T	0	0
ENSG00000160606.11	TLCD1	-0.6155	9.14134e-11	5.7446e-10	1	0.99911190053286	NPM1(1)_T	0	0
ENSG00000258759.1		-0.61556	7.84273e-08	3.5073e-07	0.948979591836735	0.968916518650089	NPM1(1)_T	0	0
ENSG00000137699.17	TRIM29	-0.61559	0.0425474	0.072461	0.571428571428571	0.684724689165186	NPM1(1)_T	0	1
ENSG00000253199.2	LINC02153	-0.61566	0.118085	0.17697	0.204081632653061	0.228241563055062	NPM1(1)_T	0	0
ENSG00000279227.1		-0.6157	2.51744e-08	1.1994e-07	1	0.99911190053286	NPM1(1)_T	0	0
ENSG00000178927.18	CYBC1	-0.61607	1.1347e-17	1.3783e-16	1	1	NPM1(1)_T	0	0
ENSG00000244071.1	RPL9P33	-0.61607	0.000134874	0.00038281	0.918367346938776	0.929840142095915	NPM1(1)_T	0	0
ENSG00000155099.8	PIP4P2	-0.61612	2.58322e-14	2.3086e-13	1	1	NPM1(1)_T	0	0
ENSG00000185201.16	IFITM2	-0.61612	2.97318e-11	1.9677e-10	1	1	NPM1(1)_T	0	0
ENSG00000155265.11	GOLGA7B	-0.61613	3.69777e-05	0.00011442	0.989795918367347	0.984014209591474	NPM1(1)_T	0	0
ENSG00000109610.6	SOD3	-0.61619	0.00652675	0.013509	0.540816326530612	0.649200710479574	NPM1(1)_T	0	0
ENSG00000141854.9	MISP3	-0.61631	4.00161e-09	2.0922e-08	1	0.998223801065719	NPM1(1)_T	0	0
ENSG00000182230.12		-0.61631	0.00968574	0.0193	0.622448979591837	0.642095914742451	NPM1(1)_T	0	0
ENSG00000174137.13	FAM53A	-0.61636	2.19427e-14	1.9756e-13	1	1	NPM1(1)_T	0	0
ENSG00000224331.2		-0.61647	0.00150899	0.0035604	0.683673469387755	0.766429840142096	NPM1(1)_T	0	0
ENSG00000237595.5	LINC01275	-0.61679	0.000227341	0.00062091	0.785714285714286	0.821492007104796	NPM1(1)_T	0	0
ENSG00000229280.1	EEF1DP6	-0.61682	0.00686525	0.014148	0.5	0.578152753108348	NPM1(1)_T	0	0
ENSG00000184730.11	APOBR	-0.61683	1.79318e-14	1.6283e-13	1	1	NPM1(1)_T	0	0
ENSG00000256904.1	A2ML1-AS2	-0.61689	0.0245615	0.044492	0.336734693877551	0.418294849023091	NPM1(1)_T	0	0
ENSG00000266916.7	ZNF793-AS1	-0.6171	0.000539984	0.0013836	0.969387755102041	0.895204262877442	NPM1(1)_T	0	0
ENSG00000263586.1	HID1-AS1	-0.61759	0.0672417	0.10838	0.255102040816327	0.289520426287744	NPM1(1)_T	0	0
ENSG00000250536.1	ABHD17AP3	-0.6176	1.04409e-06	4.0594e-06	0.948979591836735	0.975133214920071	NPM1(1)_T	0	0
ENSG00000267195.1	MIR212	-0.6178	0.055892	0.092209	0.214285714285714	0.350799289520426	NPM1(1)_T	0	0
ENSG00000236393.2		-0.61801	0.00715681	0.014681	0.489795918367347	0.553285968028419	NPM1(1)_T	0	0
ENSG00000163931.16	TKT	-0.61808	2.09487e-18	2.7228e-17	1	1	NPM1(1)_T	0	0
ENSG00000211713.3	TRBV6-4	-0.61825	0.000527451	0.0013543	0.795918367346939	0.817939609236234	NPM1(1)_T	0	0
ENSG00000224826.1	USP21P1	-0.61826	0.105283	0.16029	0.142857142857143	0.229129662522202	NPM1(1)_T	0	0
ENSG00000263711.6	LINC02864	-0.6183	0.155661	0.22447	0.224489795918367	0.24866785079929	NPM1(1)_T	0	0
ENSG00000215351.3	PPIAP1	-0.6184	0.0662873	0.10703	0.183673469387755	0.25044404973357	NPM1(1)_T	0	0
ENSG00000239722.1	IMP3P2	-0.61862	0.183157	0.25771	0.183673469387755	0.198046181172291	NPM1(1)_T	0	0
ENSG00000227755.1		-0.61864	5.08537e-05	0.00015385	0.989795918367347	0.953818827708703	NPM1(1)_T	0	0
ENSG00000198225.5	FKBP1C	-0.61897	1.42353e-17	1.711e-16	1	1	NPM1(1)_T	0	0
ENSG00000100503.26	NIN	-0.61918	4.94564e-37	2.5683e-35	1	1	NPM1(1)_T	0	0
ENSG00000180042.5	OR1R1P	-0.61938	0.167698	0.23907	0.13265306122449	0.19538188277087	NPM1(1)_T	0	0
ENSG00000124772.12	CPNE5	-0.6195	1.81296e-07	7.7481e-07	1	0.998223801065719	NPM1(1)_T	0	0
ENSG00000214892.4	USP8P1	-0.61958	6.17444e-06	2.1471e-05	0.969387755102041	0.950266429840142	NPM1(1)_T	0	0
ENSG00000275547.1		-0.61984	0.169317	0.24099	0.13265306122449	0.200710479573712	NPM1(1)_T	0	0
ENSG00000184515.11	BEX5	-0.61996	0.00102064	0.0024854	0.948979591836735	0.914742451154529	NPM1(1)_T	0	0
ENSG00000273445.1		-0.62007	6.56647e-05	0.00019567	0.969387755102041	0.962699822380107	NPM1(1)_T	0	0
ENSG00000228237.5	EFCAB14-AS1	-0.62013	0.0079265	0.016104	0.714285714285714	0.668738898756661	NPM1(1)_T	0	0
ENSG00000199899.2		-0.62018	0.055837	0.092122	0.336734693877551	0.339253996447602	NPM1(1)_T	0	0
ENSG00000198053.12	SIRPA	-0.62021	1.89908e-10	1.1549e-09	1	1	NPM1(1)_T	1	0
ENSG00000229239.2	EEF1A1P48	-0.6203	0.147877	0.21482	0.183673469387755	0.204262877442274	NPM1(1)_T	0	0
ENSG00000260809.1	VPS35P1	-0.62045	0.000205423	0.00056488	0.775510204081633	0.841918294849023	NPM1(1)_T	0	0
ENSG00000130150.12	MOSPD2	-0.62057	6.35273e-11	4.0543e-10	1	1	NPM1(1)_T	0	0
ENSG00000250159.7	PKD2L2-DT	-0.62064	6.9485e-09	3.5369e-08	1	0.993783303730018	NPM1(1)_T	0	0
ENSG00000254060.1		-0.62068	0.000545541	0.0013964	0.826530612244898	0.934280639431616	NPM1(1)_T	0	0
ENSG00000173156.7	RHOD	-0.62077	0.0151848	0.028929	0.438775510204082	0.602131438721137	NPM1(1)_T	0	0
ENSG00000188460.4	ACTBP11	-0.62082	6.18989e-07	2.472e-06	0.948979591836735	0.977797513321492	NPM1(1)_T	0	0
ENSG00000103546.18	SLC6A2	-0.62083	0.153471	0.22174	0.224489795918367	0.270870337477798	NPM1(1)_T	1	0
ENSG00000248485.2	PCP4L1	-0.62102	2.5133e-06	9.265e-06	0.969387755102041	0.986678507992895	NPM1(1)_T	0	0
ENSG00000103534.17	TMC5	-0.62125	1.80178e-05	5.8365e-05	0.989795918367347	0.985790408525755	NPM1(1)_T	0	0
ENSG00000237775.1	DDR1-DT	-0.62131	0.0354258	0.061573	0.408163265306122	0.396092362344583	NPM1(1)_T	0	0
ENSG00000206344.7	HCG27	-0.62143	5.50809e-09	2.8331e-08	1	0.99911190053286	NPM1(1)_T	0	0
ENSG00000230406.2	RPL23P5	-0.62166	0.00229915	0.0052273	0.663265306122449	0.769094138543517	NPM1(1)_T	0	0
ENSG00000257595.3	LINC02356	-0.62166	6.45882e-05	0.00019261	0.887755102040816	0.880994671403197	NPM1(1)_T	0	0
ENSG00000211710.3	TRBV4-1	-0.62168	0.000381207	0.0010038	0.908163265306122	0.921847246891652	NPM1(1)_T	0	0
ENSG00000173011.12	TADA2B	-0.62172	1.31904e-16	1.4501e-15	1	1	NPM1(1)_T	0	1
ENSG00000163513.19	TGFBR2	-0.62183	5.09621e-19	6.9832e-18	1	1	NPM1(1)_T	1	0
ENSG00000273866.1		-0.62195	0.0234445	0.042681	0.377551020408163	0.482238010657194	NPM1(1)_T	0	0
ENSG00000169032.10	MAP2K1	-0.62196	4.55607e-20	6.8063e-19	1	1	NPM1(1)_T	0	0
ENSG00000006116.4	CACNG3	-0.62212	0.0977325	0.15017	0.13265306122449	0.209591474245115	NPM1(1)_T	0	0
ENSG00000021355.13	SERPINB1	-0.62213	2.05935e-19	2.9047e-18	1	1	NPM1(1)_T	0	0
ENSG00000168772.11	CXXC4	-0.62215	0.00866093	0.017451	0.653061224489796	0.654529307282416	NPM1(1)_T	0	1
ENSG00000241229.3	RN7SL443P	-0.62223	0.179004	0.25282	0.173469387755102	0.187388987566607	NPM1(1)_T	0	0
ENSG00000228523.1	DNAJB6P4	-0.6224	0.00733787	0.015014	0.571428571428571	0.612788632326821	NPM1(1)_T	0	0
ENSG00000215910.7	C1orf167	-0.62246	0.00131282	0.0031321	0.693877551020408	0.752220248667851	NPM1(1)_T	0	0
ENSG00000233385.1	MTCO3P8	-0.62248	0.127919	0.18961	0.122448979591837	0.209591474245115	NPM1(1)_T	0	0
ENSG00000267387.1		-0.62257	1.5292e-07	6.5991e-07	0.969387755102041	0.977797513321492	NPM1(1)_T	0	0
ENSG00000233268.3		-0.62275	0.00346959	0.0076157	0.612244897959184	0.717584369449378	NPM1(1)_T	0	0
ENSG00000116128.11	BCL9	-0.62277	2.40079e-09	1.2908e-08	1	1	NPM1(1)_T	0	0
ENSG00000259928.1		-0.62303	0.000979511	0.0023942	0.724489795918367	0.784191829484902	NPM1(1)_T	0	0
ENSG00000087842.11	PIR	-0.62319	0.00040664	0.0010656	0.989795918367347	0.980461811722913	NPM1(1)_T	0	0
ENSG00000212993.5	POU5F1B	-0.62326	0.000802209	0.0019919	0.806122448979592	0.873001776198934	NPM1(1)_T	0	1
ENSG00000108556.10	CHRNE	-0.62329	1.72907e-08	8.4069e-08	1	1	NPM1(1)_T	0	0
ENSG00000162511.8	LAPTM5	-0.62329	6.46186e-20	9.5197e-19	1	1	NPM1(1)_T	0	0
ENSG00000221537.1	MIR548H1	-0.62329	0.160142	0.22998	0.0918367346938776	0.203374777975133	NPM1(1)_T	0	0
ENSG00000142657.21	PGD	-0.62333	5.13834e-26	1.2253e-24	1	1	NPM1(1)_T	0	0
ENSG00000270474.2	IGHV3-29	-0.62341	0.101037	0.15455	0.193877551020408	0.239786856127886	NPM1(1)_T	0	0
ENSG00000233562.1	RPS3AP8	-0.62343	0.141726	0.20711	0.163265306122449	0.219360568383659	NPM1(1)_T	0	0
ENSG00000256374.2		-0.62365	0.0450213	0.076139	0.244897959183673	0.289520426287744	NPM1(1)_T	0	0
ENSG00000146477.6	SLC22A3	-0.62369	0.024406	0.044242	0.510204081632653	0.702486678507993	NPM1(1)_T	0	0
ENSG00000225321.2	LINC01427	-0.62372	0.124022	0.18461	0.153061224489796	0.210479573712256	NPM1(1)_T	0	0
ENSG00000229452.1	CPVL-AS1	-0.62381	0.0261847	0.047079	0.5	0.497335701598579	NPM1(1)_T	0	0
ENSG00000224029.1		-0.62389	0.0400698	0.068675	0.316326530612245	0.41740674955595	NPM1(1)_T	0	0
ENSG00000287549.1		-0.62403	0.00676727	0.013963	0.459183673469388	0.553285968028419	NPM1(1)_T	0	0
ENSG00000284035.1	MIR5187	-0.62412	0.000856644	0.0021164	0.724489795918367	0.72113676731794	NPM1(1)_T	0	0
ENSG00000287552.1		-0.62418	0.00584551	0.012225	0.5	0.625222024866785	NPM1(1)_T	0	0
ENSG00000111252.11	SH2B3	-0.6242	1.15439e-15	1.1686e-14	1	1	NPM1(1)_T	0	0
ENSG00000064300.9	NGFR	-0.62427	0.00072676	0.0018201	1	0.978685612788632	NPM1(1)_T	0	0
ENSG00000253580.1	TRMT10BP1	-0.62469	0.0437777	0.074262	0.346938775510204	0.335701598579041	NPM1(1)_T	0	0
ENSG00000235095.1		-0.6247	1.11696e-06	4.3228e-06	0.959183673469388	0.957371225577265	NPM1(1)_T	0	0
ENSG00000257636.6	G2E3-AS1	-0.62472	0.0303194	0.053595	0.673469387755102	0.577264653641208	NPM1(1)_T	0	0
ENSG00000240766.1	PLCXD2-AS1	-0.62478	0.00164094	0.0038422	0.612244897959184	0.705150976909414	NPM1(1)_T	0	0
ENSG00000222942.1	RN7SKP58	-0.62501	0.0594776	0.097398	0.408163265306122	0.418294849023091	NPM1(1)_T	0	0
ENSG00000172375.14	C2CD2L	-0.62533	5.39424e-27	1.3893e-25	1	1	NPM1(1)_T	0	0
ENSG00000159840.16	ZYX	-0.62541	8.04099e-18	9.9235e-17	1	1	NPM1(1)_T	0	0
ENSG00000213347.10	MXD3	-0.62552	3.20195e-21	5.2288e-20	1	1	NPM1(1)_T	0	1
ENSG00000260211.2		-0.6257	0.0263492	0.047337	0.530612244897959	0.595026642984014	NPM1(1)_T	0	0
ENSG00000278918.1		-0.62584	4.92086e-08	2.2536e-07	1	0.998223801065719	NPM1(1)_T	0	0
ENSG00000100312.11	ACR	-0.62585	0.000935224	0.0022947	0.76530612244898	0.86145648312611	NPM1(1)_T	0	0
ENSG00000261222.3		-0.62589	0.000700809	0.0017612	0.979591836734694	0.974245115452931	NPM1(1)_T	0	0
ENSG00000199562.1	RNU6-37P	-0.62605	0.0014987	0.0035373	0.744897959183674	0.794849023090586	NPM1(1)_T	0	0
ENSG00000111291.8	GPRC5D	-0.62609	0.000789096	0.0019625	0.918367346938776	0.931616341030195	NPM1(1)_T	0	0
ENSG00000254709.8	IGLL5	-0.62616	0.000323127	0.00086049	0.948979591836735	0.935168738898757	NPM1(1)_T	0	0
ENSG00000184182.19	UBE2F	-0.62625	1.79381e-27	4.8027e-26	1	1	NPM1(1)_T	0	0
ENSG00000272937.2	OR6U2P	-0.62628	0.129537	0.19169	0.0816326530612245	0.182948490230906	NPM1(1)_T	0	0
ENSG00000231766.1	MTCO2P5	-0.62644	0.136728	0.20081	0.204081632653061	0.27797513321492	NPM1(1)_T	0	0
ENSG00000108622.11	ICAM2	-0.62652	1.83157e-19	2.5957e-18	1	1	NPM1(1)_T	1	0
ENSG00000235847.2	LDHAP7	-0.62653	3.0598e-08	1.441e-07	0.979591836734694	0.988454706927176	NPM1(1)_T	0	0
ENSG00000113494.17	PRLR	-0.62656	0.0059444	0.012417	0.938775510204082	0.951154529307282	NPM1(1)_T	0	0
ENSG00000267895.1		-0.62692	0.00165922	0.0038809	0.5	0.723801065719361	NPM1(1)_T	0	0
ENSG00000201566.1		-0.62723	0.000316216	0.00084344	0.816326530612245	0.867673179396092	NPM1(1)_T	0	0
ENSG00000234795.10	RFTN1P1	-0.62726	0.158593	0.22813	0.112244897959184	0.186500888099467	NPM1(1)_T	0	0
ENSG00000107438.9	PDLIM1	-0.62733	1.33968e-07	5.8206e-07	1	1	NPM1(1)_T	0	0
ENSG00000072786.13	STK10	-0.62771	2.64853e-32	9.7386e-31	1	1	NPM1(1)_T	0	0
ENSG00000224141.6	MIR548XHG	-0.628	0.121101	0.18094	0.173469387755102	0.218472468916519	NPM1(1)_T	0	0
ENSG00000271911.1		-0.62807	0.0186201	0.034721	0.357142857142857	0.455595026642984	NPM1(1)_T	0	0
ENSG00000164086.10	DUSP7	-0.62808	3.41086e-14	3.0062e-13	1	1	NPM1(1)_T	0	0
ENSG00000223418.1	LIMK2P1	-0.62808	0.0939366	0.14505	0.193877551020408	0.25044404973357	NPM1(1)_T	0	0
ENSG00000235772.1		-0.6282	4.03658e-08	1.8686e-07	1	0.992007104795737	NPM1(1)_T	0	0
ENSG00000162456.10	KNCN	-0.62822	0.0376323	0.064978	0.285714285714286	0.382770870337478	NPM1(1)_T	0	0
ENSG00000109519.13	GRPEL1	-0.62836	7.5669e-29	2.2362e-27	1	1	NPM1(1)_T	0	0
ENSG00000208018.1	MIR645	-0.62839	9.46185e-06	3.2011e-05	0.908163265306122	0.920959147424512	NPM1(1)_T	0	0
ENSG00000237584.1	RAC1P4	-0.62842	0.000220641	0.00060379	0.704081632653061	0.809058614564831	NPM1(1)_T	0	0
ENSG00000260052.1		-0.62843	1.67754e-05	5.4625e-05	0.785714285714286	0.873889875666075	NPM1(1)_T	0	0
ENSG00000173085.15	COQ2	-0.62859	6.47284e-38	3.5251e-36	1	1	NPM1(1)_T	0	0
ENSG00000183432.6	ZBTB8OSP1	-0.6286	0.0102392	0.020299	0.438775510204082	0.552397868561279	NPM1(1)_T	0	0
ENSG00000259582.4		-0.62874	0.123211	0.18363	0.142857142857143	0.219360568383659	NPM1(1)_T	0	0
ENSG00000176194.18	CIDEA	-0.62895	0.0922735	0.14282	0.163265306122449	0.253996447602131	NPM1(1)_T	0	0
ENSG00000287047.1		-0.62896	0.15727	0.22646	0.122448979591837	0.180284191829485	NPM1(1)_T	0	0
ENSG00000212186.1	RNU6-258P	-0.62901	0.0259178	0.046665	0.346938775510204	0.413854351687389	NPM1(1)_T	0	0
ENSG00000074803.20	SLC12A1	-0.62904	0.00401895	0.0087066	0.979591836734694	0.884547069271758	NPM1(1)_T	0	0
ENSG00000288074.1		-0.62906	0.0822672	0.1294	0.26530612244898	0.268206039076377	NPM1(1)_T	0	0
ENSG00000161513.12	FDXR	-0.6291	2.2915e-13	1.8782e-12	1	1	NPM1(1)_T	0	0
ENSG00000249301.1		-0.62918	0.0656982	0.10622	0.142857142857143	0.238010657193606	NPM1(1)_T	0	0
ENSG00000233288.2		-0.62924	0.0859148	0.13435	0.153061224489796	0.254884547069272	NPM1(1)_T	0	0
ENSG00000173821.19	RNF213	-0.62925	1.5579e-18	2.0457e-17	1	1	NPM1(1)_T	0	0
ENSG00000232234.4		-0.62939	0.00808533	0.0164	0.438775510204082	0.548845470692718	NPM1(1)_T	0	0
ENSG00000185221.6	GAPDHP24	-0.62945	0.145047	0.2113	0.0918367346938776	0.181172291296625	NPM1(1)_T	0	0
ENSG00000258798.1	CCDC88C-DT	-0.6295	1.75554e-07	7.5164e-07	0.897959183673469	0.927175843694494	NPM1(1)_T	0	0
ENSG00000242512.9	LINC01206	-0.62959	0.0171309	0.032232	0.408163265306122	0.478685612788632	NPM1(1)_T	0	0
ENSG00000288669.1		-0.6297	0.0188131	0.035052	0.397959183673469	0.41563055062167	NPM1(1)_T	0	0
ENSG00000239659.2	RPL9P31	-0.62974	0.0280047	0.049936	0.244897959183673	0.322380106571936	NPM1(1)_T	0	0
ENSG00000128536.16	CDHR3	-0.62975	8.45027e-05	0.0002479	0.989795918367347	0.988454706927176	NPM1(1)_T	0	0
ENSG00000227907.1		-0.62976	0.0120072	0.023437	0.459183673469388	0.523978685612789	NPM1(1)_T	0	0
ENSG00000126088.14	UROD	-0.6299	2.52744e-21	4.1731e-20	1	1	NPM1(1)_T	0	0
ENSG00000248771.5	SMIM31	-0.62991	0.127458	0.18902	0.163265306122449	0.204262877442274	NPM1(1)_T	0	0
ENSG00000172350.10	ABCG4	-0.63005	0.00756281	0.015438	0.653061224489796	0.63854351687389	NPM1(1)_T	0	0
ENSG00000170423.13	KRT78	-0.63022	0.067225	0.10836	0.23469387755102	0.298401420959147	NPM1(1)_T	0	0
ENSG00000251095.7		-0.63055	0.0269631	0.048308	0.673469387755102	0.66696269982238	NPM1(1)_T	0	0
ENSG00000241146.1	RPL7P41	-0.63074	0.0137799	0.026533	0.244897959183673	0.365896980461812	NPM1(1)_T	0	0
ENSG00000275894.1		-0.63081	0.00205478	0.0047163	0.785714285714286	0.886323268206039	NPM1(1)_T	0	0
ENSG00000164318.18	EGFLAM	-0.63088	0.0684819	0.11008	0.306122448979592	0.397868561278863	NPM1(1)_T	0	0
ENSG00000279431.1		-0.63091	0.000117082	0.00033562	0.877551020408163	0.873001776198934	NPM1(1)_T	0	0
ENSG00000177994.16	C2orf73	-0.63093	0.0489582	0.08205	0.316326530612245	0.325932504440497	NPM1(1)_T	0	0
ENSG00000127666.10	TICAM1	-0.63096	2.80065e-14	2.4925e-13	1	1	NPM1(1)_T	0	1
ENSG00000249774.1		-0.63106	2.89194e-05	9.0931e-05	0.897959183673469	0.927175843694494	NPM1(1)_T	0	0
ENSG00000103365.15	GGA2	-0.63107	4.00605e-30	1.2803e-28	1	1	NPM1(1)_T	0	0
ENSG00000102178.13	UBL4A	-0.63109	6.44313e-27	1.6481e-25	1	1	NPM1(1)_T	0	0
ENSG00000137203.15	TFAP2A	-0.63125	0.000178463	0.00049648	0.948979591836735	0.91740674955595	NPM1(1)_T	0	1
ENSG00000250036.1	IGKV1D-37	-0.63126	0.10195	0.1558	0.112244897959184	0.210479573712256	NPM1(1)_T	0	0
ENSG00000196961.13	AP2A1	-0.63129	3.05069e-43	2.2546e-41	1	1	NPM1(1)_T	0	0
ENSG00000232527.8	LINC02802	-0.63131	0.00629145	0.013066	0.438775510204082	0.55595026642984	NPM1(1)_T	0	0
ENSG00000227002.2	SNRPEP10	-0.63133	0.0992822	0.15222	0.13265306122449	0.226465364120782	NPM1(1)_T	0	0
ENSG00000113732.9	ATP6V0E1	-0.63135	1.34639e-22	2.4551e-21	1	1	NPM1(1)_T	0	0
ENSG00000205682.2		-0.6315	0.00393902	0.008545	0.581632653061224	0.628774422735346	NPM1(1)_T	0	0
ENSG00000256081.2		-0.63151	0.000956873	0.0023435	0.724489795918367	0.773534635879218	NPM1(1)_T	0	0
ENSG00000201448.1	SNORA63C	-0.63154	0.0016001	0.0037548	0.602040816326531	0.685612788632327	NPM1(1)_T	0	0
ENSG00000264164.1		-0.63163	0.00237071	0.005376	0.653061224489796	0.622557726465364	NPM1(1)_T	0	0
ENSG00000090889.12	KIF4A	-0.63169	3.29701e-08	1.5457e-07	1	0.99911190053286	NPM1(1)_T	0	0
ENSG00000215580.11	BCORP1	-0.63187	0.0409172	0.069985	0.469387755102041	0.642984014209592	NPM1(1)_T	0	0
ENSG00000141524.17	TMC6	-0.6319	1.93673e-31	6.7971e-30	1	1	NPM1(1)_T	0	0
ENSG00000276107.1	THBS1-IT1	-0.63198	0.030783	0.054329	0.653061224489796	0.780639431616341	NPM1(1)_T	0	0
ENSG00000123485.12	HJURP	-0.63209	8.02784e-08	3.5855e-07	1	1	NPM1(1)_T	0	0
ENSG00000252594.1	RNU6-656P	-0.63225	0.112377	0.16955	0.163265306122449	0.22202486678508	NPM1(1)_T	0	0
ENSG00000275373.1	MIR6124	-0.63226	0.0140381	0.026965	0.346938775510204	0.529307282415631	NPM1(1)_T	0	0
ENSG00000264400.2	RN7SL491P	-0.63229	0.121616	0.18162	0.102040816326531	0.198934280639432	NPM1(1)_T	0	0
ENSG00000224110.3	MTRF1LP2	-0.63235	0.0128686	0.024942	0.479591836734694	0.543516873889876	NPM1(1)_T	0	0
ENSG00000243295.2	CFAP20DC-DT	-0.6326	0.0219478	0.040247	0.438775510204082	0.496447602131439	NPM1(1)_T	0	0
ENSG00000266278.1	LINC01910	-0.63261	0.0638829	0.10366	0.255102040816327	0.299289520426288	NPM1(1)_T	0	0
ENSG00000155886.11	SLC24A2	-0.63263	0.0468793	0.078951	0.428571428571429	0.469804618117229	NPM1(1)_T	0	0
ENSG00000149782.13	PLCB3	-0.63273	3.7105e-23	7.0658e-22	1	1	NPM1(1)_T	0	0
ENSG00000171132.14	PRKCE	-0.63273	1.97674e-13	1.6322e-12	1	0.99911190053286	NPM1(1)_T	0	0
ENSG00000121060.18	TRIM25	-0.63276	1.26475e-26	3.1486e-25	1	1	NPM1(1)_T	0	1
ENSG00000275109.1	MIR6504	-0.63301	0.15575	0.22459	0.275510204081633	0.294849023090586	NPM1(1)_T	0	0
ENSG00000087076.9	HSD17B14	-0.63304	0.00014773	0.00041655	0.989795918367347	0.928063943161634	NPM1(1)_T	0	0
ENSG00000119950.21	MXI1	-0.63336	7.7393e-17	8.7054e-16	1	1	NPM1(1)_T	0	1
ENSG00000236663.1	FRGCA	-0.63338	0.0466385	0.07861	0.357142857142857	0.374777975133215	NPM1(1)_T	0	0
ENSG00000184459.8	BPIFC	-0.63339	0.0947574	0.14615	0.377551020408163	0.286856127886323	NPM1(1)_T	0	0
ENSG00000250725.2		-0.63344	0.0198789	0.036827	0.336734693877551	0.423623445825933	NPM1(1)_T	0	0
ENSG00000078114.19	NEBL	-0.63361	0.0251384	0.045426	0.938775510204082	0.901420959147424	NPM1(1)_T	0	0
ENSG00000237292.1	LINC01732	-0.63375	0.00838666	0.016954	0.448979591836735	0.579040852575488	NPM1(1)_T	0	0
ENSG00000225131.2	PSME2P2	-0.63376	1.03702e-18	1.3824e-17	1	0.99911190053286	NPM1(1)_T	0	0
ENSG00000242135.2	RPL17P2	-0.6338	0.0831383	0.13059	0.255102040816327	0.320603907637655	NPM1(1)_T	0	0
ENSG00000063241.8	ISOC2	-0.63383	4.5441e-15	4.3741e-14	1	1	NPM1(1)_T	0	0
ENSG00000151729.11	SLC25A4	-0.63383	4.73995e-11	3.0688e-10	1	0.998223801065719	NPM1(1)_T	0	0
ENSG00000279243.3	LINC02736	-0.63407	0.0418606	0.071394	0.459183673469388	0.405861456483126	NPM1(1)_T	0	0
ENSG00000143674.11	MAP3K21	-0.63411	4.73954e-06	1.6777e-05	1	0.994671403197158	NPM1(1)_T	0	0
ENSG00000251062.1		-0.63412	0.000276653	0.0007449	0.857142857142857	0.877442273534636	NPM1(1)_T	0	0
ENSG00000229092.2	IGHV3-47	-0.63416	0.0646332	0.10471	0.26530612244898	0.36234458259325	NPM1(1)_T	0	0
ENSG00000226117.1		-0.63422	0.0144387	0.027643	0.357142857142857	0.433392539964476	NPM1(1)_T	0	0
ENSG00000224402.2	OR6D1P	-0.63426	0.00153144	0.0036086	0.571428571428571	0.69449378330373	NPM1(1)_T	0	0
ENSG00000215553.3	KRT18P3	-0.63436	0.0273539	0.048926	0.285714285714286	0.404085257548845	NPM1(1)_T	0	0
ENSG00000069702.11	TGFBR3	-0.63452	6.16106e-06	2.1426e-05	1	1	NPM1(1)_T	1	0
ENSG00000261738.7	MIR3976HG	-0.6348	0.174441	0.24736	0.153061224489796	0.177619893428064	NPM1(1)_T	0	0
ENSG00000264971.1	PRR13P4	-0.63488	0.00314822	0.0069626	0.653061224489796	0.69360568383659	NPM1(1)_T	0	0
ENSG00000230362.1	ACTG1P23	-0.63492	1.61902e-09	8.8669e-09	0.979591836734694	0.985790408525755	NPM1(1)_T	0	0
ENSG00000231991.4	ANXA2P2	-0.63499	9.35589e-08	4.1455e-07	0.989795918367347	0.99911190053286	NPM1(1)_T	0	0
ENSG00000226827.1	NPM1P11	-0.63516	0.088692	0.13802	0.224489795918367	0.276198934280639	NPM1(1)_T	0	0
ENSG00000259724.2	LINC01581	-0.6352	0.0774667	0.12276	0.183673469387755	0.265541740674956	NPM1(1)_T	0	0
ENSG00000170819.5	BFSP2	-0.63571	0.000511672	0.0013185	0.73469387755102	0.794849023090586	NPM1(1)_T	0	0
ENSG00000234004.4		-0.6358	3.47724e-06	1.2552e-05	1	0.989342806394316	NPM1(1)_T	0	0
ENSG00000234202.2	H3P3	-0.63592	0.105119	0.16007	0.255102040816327	0.302841918294849	NPM1(1)_T	0	0
ENSG00000280181.1		-0.63602	8.07077e-06	2.7646e-05	0.857142857142857	0.890763765541741	NPM1(1)_T	0	0
ENSG00000261549.2		-0.63605	1.32237e-05	4.3768e-05	0.887755102040816	0.900532859680284	NPM1(1)_T	0	0
ENSG00000275183.2	LENG9	-0.63608	1.10191e-12	8.4596e-12	1	1	NPM1(1)_T	0	0
ENSG00000283142.1		-0.63633	0.0855458	0.13386	0.193877551020408	0.244227353463588	NPM1(1)_T	0	0
ENSG00000286508.1		-0.63643	0.000226201	0.00061798	0.744897959183674	0.848134991119005	NPM1(1)_T	0	0
ENSG00000140950.16	MEAK7	-0.63646	4.99231e-15	4.7798e-14	1	0.998223801065719	NPM1(1)_T	0	0
ENSG00000154611.15	PSMA8	-0.63648	0.0370465	0.064078	0.602040816326531	0.729129662522202	NPM1(1)_T	0	0
ENSG00000183145.9	RIPPLY3	-0.63655	0.010137	0.020123	0.704081632653061	0.665186500888099	NPM1(1)_T	0	0
ENSG00000231332.2	OOEP-AS1	-0.63684	0.0427405	0.072762	0.255102040816327	0.284191829484902	NPM1(1)_T	0	0
ENSG00000230649.3		-0.63691	0.00040225	0.001055	0.724489795918367	0.839253996447602	NPM1(1)_T	0	0
ENSG00000262366.1	NDUFA3P6	-0.63695	0.112346	0.16951	0.13265306122449	0.206039076376554	NPM1(1)_T	0	0
ENSG00000163754.18	GYG1	-0.63719	3.30893e-23	6.3226e-22	1	1	NPM1(1)_T	0	0
ENSG00000164674.16	SYTL3	-0.6372	6.09428e-07	2.4364e-06	1	1	NPM1(1)_T	0	0
ENSG00000234107.1	TPT1P1	-0.6372	0.000715324	0.0017941	0.795918367346939	0.835701598579041	NPM1(1)_T	0	0
ENSG00000238084.4		-0.63726	1.06719e-09	5.9735e-09	0.948979591836735	0.97335701598579	NPM1(1)_T	0	0
ENSG00000286777.1		-0.63741	0.00456035	0.0097612	0.428571428571429	0.545293072824156	NPM1(1)_T	0	0
ENSG00000284015.1	MIR1281	-0.63746	0.000303212	0.00081137	0.612244897959184	0.741563055062167	NPM1(1)_T	0	0
ENSG00000231364.3	LINC01712	-0.6375	0.0546231	0.090325	0.275510204081633	0.324156305506217	NPM1(1)_T	0	0
ENSG00000275465.7		-0.63752	0.078601	0.12434	0.173469387755102	0.237122557726465	NPM1(1)_T	0	0
ENSG00000280989.2	LINC00581	-0.63773	0.126669	0.18802	0.153061224489796	0.204262877442274	NPM1(1)_T	0	0
ENSG00000232530.1	LIF-AS1	-0.63775	0.128648	0.19056	0.204081632653061	0.237122557726465	NPM1(1)_T	0	0
ENSG00000256568.2		-0.63777	0.00778418	0.015841	0.459183673469388	0.537300177619893	NPM1(1)_T	0	0
ENSG00000259202.1		-0.63792	0.00563439	0.01183	0.653061224489796	0.794849023090586	NPM1(1)_T	0	0
ENSG00000229941.6	PDE11A-AS1	-0.63793	0.104455	0.15919	0.224489795918367	0.273534635879218	NPM1(1)_T	0	0
ENSG00000243977.1	H3P13	-0.63811	3.65129e-05	0.00011309	0.846938775510204	0.907637655417407	NPM1(1)_T	0	0
ENSG00000107864.15	CPEB3	-0.63819	4.64576e-26	1.1096e-24	1	1	NPM1(1)_T	0	0
ENSG00000226745.2	OAZ1P1	-0.63823	0.0071625	0.01469	0.520408163265306	0.625222024866785	NPM1(1)_T	0	0
ENSG00000128342.5	LIF	-0.63829	0.00134962	0.0032137	1	0.997335701598579	NPM1(1)_T	0	0
ENSG00000240317.3	RN7SL764P	-0.63829	0.0473261	0.079619	0.173469387755102	0.257548845470693	NPM1(1)_T	0	0
ENSG00000280097.1		-0.63842	0.0172371	0.032418	0.387755102040816	0.439609236234458	NPM1(1)_T	0	0
ENSG00000274376.4	ADAMTS7P1	-0.63847	0.000523641	0.0013453	0.887755102040816	0.932504440497336	NPM1(1)_T	0	0
ENSG00000161791.14	FMNL3	-0.63848	3.33515e-12	2.4382e-11	1	1	NPM1(1)_T	0	0
ENSG00000183628.14	DGCR6	-0.63865	0.000361788	0.00095599	0.877551020408163	0.919182948490231	NPM1(1)_T	0	0
ENSG00000207996.1	MIR301A	-0.63877	0.0690773	0.11091	0.13265306122449	0.220248667850799	NPM1(1)_T	0	0
ENSG00000261679.2	ATP5PDP1	-0.6388	0.00656242	0.013575	0.438775510204082	0.542628774422735	NPM1(1)_T	0	0
ENSG00000263527.1	MIR4526	-0.63895	0.0123472	0.024032	0.438775510204082	0.512433392539964	NPM1(1)_T	0	0
ENSG00000251128.1	WWC2-AS1	-0.63904	0.218097	0.29834	0.122448979591837	0.174955595026643	NPM1(1)_T	0	0
ENSG00000243025.1	MTAPP1	-0.63919	0.09896	0.15178	0.224489795918367	0.241563055062167	NPM1(1)_T	0	0
ENSG00000188467.11	SLC24A5	-0.63924	0.102892	0.15706	0.193877551020408	0.273534635879218	NPM1(1)_T	0	0
ENSG00000260597.1		-0.63929	0.174667	0.24764	0.183673469387755	0.247779751332149	NPM1(1)_T	0	0
ENSG00000177628.16	GBA1	-0.6393	1.25472e-21	2.1138e-20	1	1	NPM1(1)_T	0	0
ENSG00000258581.2		-0.63938	6.36611e-08	2.8772e-07	1	0.997335701598579	NPM1(1)_T	0	0
ENSG00000244588.5	RAD21L1	-0.63978	0.0644678	0.10449	0.275510204081633	0.316163410301954	NPM1(1)_T	0	0
ENSG00000286966.1		-0.63981	0.000560095	0.0014305	0.785714285714286	0.809946714031972	NPM1(1)_T	0	0
ENSG00000100979.15	PLTP	-0.63987	6.0972e-11	3.899e-10	1	1	NPM1(1)_T	1	0
ENSG00000233589.1		-0.6399	0.0013458	0.0032051	0.612244897959184	0.72113676731794	NPM1(1)_T	0	0
ENSG00000182578.14	CSF1R	-0.63991	1.41362e-06	5.3962e-06	1	1	NPM1(1)_T	0	0
ENSG00000250208.6	FZD10-AS1	-0.64005	0.117796	0.17661	0.163265306122449	0.213143872113677	NPM1(1)_T	0	0
ENSG00000185915.5	KLHL34	-0.6401	0.0141304	0.027122	0.561224489795918	0.573712255772647	NPM1(1)_T	0	0
ENSG00000253155.1		-0.64016	0.0114833	0.022521	0.23469387755102	0.379218472468917	NPM1(1)_T	0	0
ENSG00000283914.1		-0.64027	0.0547342	0.090486	0.214285714285714	0.280639431616341	NPM1(1)_T	0	0
ENSG00000164430.16	CGAS	-0.64038	3.6434e-19	5.0419e-18	1	1	NPM1(1)_T	0	1
ENSG00000240687.2		-0.64039	0.0491397	0.082305	0.244897959183673	0.319715808170515	NPM1(1)_T	0	0
ENSG00000214457.3	RPL7P29	-0.64042	0.139191	0.2039	0.0918367346938776	0.175843694493783	NPM1(1)_T	0	0
ENSG00000159733.14	ZFYVE28	-0.64052	1.02403e-08	5.1175e-08	1	1	NPM1(1)_T	0	0
ENSG00000230485.1		-0.64091	0.0941865	0.14537	0.173469387755102	0.214920071047957	NPM1(1)_T	0	0
ENSG00000265975.1		-0.64092	4.76803e-15	4.5758e-14	1	0.99911190053286	NPM1(1)_T	0	0
ENSG00000230956.2	CAPZA1P1	-0.64093	4.12378e-05	0.00012669	0.857142857142857	0.867673179396092	NPM1(1)_T	0	0
ENSG00000235089.1		-0.641	3.20556e-05	0.00010019	0.816326530612245	0.900532859680284	NPM1(1)_T	0	0
ENSG00000070540.13	WIPI1	-0.64118	4.51001e-12	3.253e-11	1	1	NPM1(1)_T	0	0
ENSG00000255014.1	ARL6IP1P3	-0.64125	0.00136549	0.0032486	0.663265306122449	0.711367673179396	NPM1(1)_T	0	0
ENSG00000211806.2	TRAV25	-0.6413	0.00312587	0.006918	0.642857142857143	0.724689165186501	NPM1(1)_T	0	0
ENSG00000237286.1	CARD11-AS1	-0.64139	0.000219131	0.00059988	0.795918367346939	0.831261101243339	NPM1(1)_T	0	0
ENSG00000285163.1		-0.64144	0.00217776	0.0049753	0.683673469387755	0.785079928952043	NPM1(1)_T	0	0
ENSG00000081041.9	CXCL2	-0.64171	0.000100226	0.00029097	1	0.99911190053286	NPM1(1)_T	0	0
ENSG00000249510.1	RPL6P23	-0.64171	0.154996	0.22366	0.0816326530612245	0.173179396092362	NPM1(1)_T	0	0
ENSG00000226473.2	PPIAP62	-0.64184	0.0384258	0.066208	0.275510204081633	0.348134991119005	NPM1(1)_T	0	0
ENSG00000230435.1		-0.64184	0.116007	0.17425	0.346938775510204	0.24955595026643	NPM1(1)_T	0	0
ENSG00000260782.1		-0.64214	1.17085e-05	3.9092e-05	0.836734693877551	0.901420959147424	NPM1(1)_T	0	0
ENSG00000234152.1	ELOBP1	-0.64216	0.00535937	0.011307	0.428571428571429	0.571047957371226	NPM1(1)_T	0	0
ENSG00000144642.22	RBMS3	-0.64233	0.00145616	0.0034441	0.969387755102041	0.929840142095915	NPM1(1)_T	0	0
ENSG00000228976.1	SUMO2P8	-0.64243	0.00171585	0.0040027	0.755102040816326	0.812611012433393	NPM1(1)_T	0	0
ENSG00000237952.1	RPL7AP73	-0.64243	0.00445983	0.0095635	0.551020408163265	0.617229129662522	NPM1(1)_T	0	0
ENSG00000198284.9	NUP210P1	-0.64256	0.0213022	0.039185	0.408163265306122	0.44316163410302	NPM1(1)_T	0	0
ENSG00000235863.4	B3GALT4	-0.64284	4.75024e-21	7.6455e-20	1	1	NPM1(1)_T	0	0
ENSG00000204147.11	ASAH2B	-0.64296	5.91945e-05	0.00017743	0.948979591836735	0.920959147424512	NPM1(1)_T	0	0
ENSG00000286180.1		-0.64296	1.63451e-05	5.3317e-05	0.806122448979592	0.86056838365897	NPM1(1)_T	0	0
ENSG00000242068.1	RNF13P1	-0.64297	0.000956741	0.0023433	0.714285714285714	0.715808170515098	NPM1(1)_T	0	0
ENSG00000237159.6	CNTFR-AS1	-0.64309	0.135034	0.19868	0.183673469387755	0.199822380106572	NPM1(1)_T	0	0
ENSG00000151632.17	AKR1C2	-0.64318	0.000567523	0.0014482	0.969387755102041	0.97158081705151	NPM1(1)_T	0	0
ENSG00000241684.6	ADAMTS9-AS2	-0.64324	0.0569308	0.093722	0.255102040816327	0.309946714031972	NPM1(1)_T	0	0
ENSG00000220557.1	HMGB1P13	-0.64342	0.120079	0.17961	0.102040816326531	0.196269982238011	NPM1(1)_T	0	0
ENSG00000100243.21	CYB5R3	-0.64346	5.25125e-36	2.5301e-34	1	1	NPM1(1)_T	0	0
ENSG00000218454.2	HNRNPA1P19	-0.6435	0.0475298	0.079926	0.295918367346939	0.363232682060391	NPM1(1)_T	0	0
ENSG00000224273.2	RABGEF1P3	-0.64365	0.000347471	0.00092066	0.806122448979592	0.817939609236234	NPM1(1)_T	0	0
ENSG00000157856.12	DRC1	-0.64367	0.000211064	0.00057946	0.877551020408163	0.920071047957371	NPM1(1)_T	0	0
ENSG00000237786.1	GFOD1-AS1	-0.64369	0.00170653	0.0039834	0.683673469387755	0.803730017761989	NPM1(1)_T	0	0
ENSG00000146250.7	PRSS35	-0.64381	0.0137739	0.026524	0.469387755102041	0.63765541740675	NPM1(1)_T	1	0
ENSG00000273894.1	SLC20A1P2	-0.64383	0.118886	0.17806	0.112244897959184	0.209591474245115	NPM1(1)_T	0	0
ENSG00000213067.2		-0.64391	0.0857442	0.13411	0.0816326530612245	0.203374777975133	NPM1(1)_T	0	0
ENSG00000201367.1	RNU6-522P	-0.64392	0.0601997	0.098393	0.673469387755102	0.586145648312611	NPM1(1)_T	0	0
ENSG00000222030.1	LINC01793	-0.64393	0.167024	0.23821	0.204081632653061	0.201598579040853	NPM1(1)_T	0	0
ENSG00000255507.6	UVRAG-DT	-0.64395	1.9756e-07	8.3991e-07	0.948979591836735	0.9449378330373	NPM1(1)_T	0	0
ENSG00000228074.1	UBBP5	-0.64409	0.0970524	0.14925	0.112244897959184	0.22291296625222	NPM1(1)_T	0	0
ENSG00000245164.8	LINC00861	-0.6441	0.000329439	0.000876	1	0.99911190053286	NPM1(1)_T	0	0
ENSG00000287170.1		-0.6441	5.33096e-15	5.092e-14	1	0.99911190053286	NPM1(1)_T	0	0
ENSG00000236472.1		-0.64414	0.000501619	0.0012939	0.744897959183674	0.785968028419183	NPM1(1)_T	0	0
ENSG00000130768.15	SMPDL3B	-0.64442	2.7204e-07	1.1357e-06	1	0.998223801065719	NPM1(1)_T	1	0
ENSG00000173714.8	WFIKKN2	-0.64464	0.00726645	0.014885	0.479591836734694	0.599467140319716	NPM1(1)_T	0	0
ENSG00000239443.1	PABPC1P10	-0.64465	0.000135194	0.00038365	0.806122448979592	0.876554174067496	NPM1(1)_T	0	0
ENSG00000236444.5	UBE2L5	-0.64477	4.29876e-12	3.1076e-11	0.979591836734694	0.997335701598579	NPM1(1)_T	0	0
ENSG00000269028.3		-0.64498	2.04495e-06	7.652e-06	1	0.992007104795737	NPM1(1)_T	0	0
ENSG00000253837.1	LOXL2-AS1	-0.64511	3.46394e-06	1.2508e-05	0.938775510204082	0.960923623445826	NPM1(1)_T	0	0
ENSG00000198932.13	GPRASP1	-0.64513	3.59986e-08	1.6772e-07	1	0.99911190053286	NPM1(1)_T	0	0
ENSG00000173193.15	PARP14	-0.64517	3.34648e-14	2.953e-13	1	1	NPM1(1)_T	0	0
ENSG00000232131.1	NCOA7-AS1	-0.64535	0.000108762	0.00031394	0.73469387755102	0.83392539964476	NPM1(1)_T	0	0
ENSG00000105329.11	TGFB1	-0.64537	3.19708e-24	6.5935e-23	1	1	NPM1(1)_T	1	1
ENSG00000278385.1		-0.64537	0.00937384	0.018733	0.397959183673469	0.488454706927176	NPM1(1)_T	0	0
ENSG00000286346.1		-0.64537	0.106702	0.16219	0.102040816326531	0.228241563055062	NPM1(1)_T	0	0
ENSG00000265260.2	RN7SL74P	-0.64544	0.129046	0.19106	0.306122448979592	0.368561278863233	NPM1(1)_T	0	0
ENSG00000211720.3	TRBV11-1	-0.64545	0.00192995	0.0044545	0.63265306122449	0.692717584369449	NPM1(1)_T	0	0
ENSG00000109084.14	TMEM97	-0.64549	1.60487e-14	1.462e-13	1	1	NPM1(1)_T	0	0
ENSG00000234627.3	NUS1P3	-0.64553	0.0181752	0.033972	0.26530612244898	0.373001776198934	NPM1(1)_T	0	0
ENSG00000232883.1	RPLP0P5	-0.64554	2.45526e-05	7.798e-05	0.928571428571429	0.94582593250444	NPM1(1)_T	0	0
ENSG00000287168.1		-0.64554	3.21307e-11	2.1195e-10	1	0.998223801065719	NPM1(1)_T	0	0
ENSG00000287188.1		-0.64556	5.49114e-06	1.9256e-05	0.928571428571429	0.934280639431616	NPM1(1)_T	0	0
ENSG00000133812.16	SBF2	-0.64559	2.86659e-16	3.0626e-15	1	1	NPM1(1)_T	0	0
ENSG00000198104.3	OR2T6	-0.64569	0.136712	0.2008	0.122448979591837	0.190053285968028	NPM1(1)_T	0	0
ENSG00000251209.9	LINC00923	-0.64574	0.0355559	0.061777	0.826530612244898	0.809058614564831	NPM1(1)_T	0	0
ENSG00000115297.11	TLX2	-0.64589	0.000681977	0.0017177	0.826530612244898	0.856127886323268	NPM1(1)_T	0	1
ENSG00000226339.1	RPS26P56	-0.64592	0.0238765	0.043402	0.183673469387755	0.317939609236234	NPM1(1)_T	0	0
ENSG00000196188.12	CTSE	-0.64599	0.00151537	0.0035743	1	0.958259325044405	NPM1(1)_T	0	0
ENSG00000128016.7	ZFP36	-0.64603	1.57091e-08	7.6696e-08	1	1	NPM1(1)_T	0	1
ENSG00000147592.9	LACTB2	-0.64606	2.84133e-12	2.0912e-11	1	1	NPM1(1)_T	0	0
ENSG00000270694.1		-0.64607	0.0686369	0.1103	0.346938775510204	0.329484902309059	NPM1(1)_T	0	0
ENSG00000108231.14	LGI1	-0.64612	0.0389909	0.067083	0.285714285714286	0.358792184724689	NPM1(1)_T	0	0
ENSG00000153294.12	ADGRF4	-0.64613	0.138767	0.20342	0.163265306122449	0.230905861456483	NPM1(1)_T	0	0
ENSG00000239593.1		-0.64621	8.52773e-06	2.9091e-05	0.969387755102041	0.959147424511545	NPM1(1)_T	0	0
ENSG00000287904.1		-0.64631	0.0230358	0.042018	0.23469387755102	0.370337477797513	NPM1(1)_T	0	0
ENSG00000255562.2	UNC93B6	-0.64643	0.000178371	0.00049625	0.642857142857143	0.740674955595027	NPM1(1)_T	0	0
ENSG00000273216.1		-0.64648	4.87238e-07	1.9747e-06	0.989795918367347	0.978685612788632	NPM1(1)_T	0	0
ENSG00000158109.15	TPRG1L	-0.64653	5.45704e-32	1.9725e-30	1	1	NPM1(1)_T	0	0
ENSG00000196240.4	OR2T2	-0.64666	0.106204	0.16153	0.13265306122449	0.199822380106572	NPM1(1)_T	0	0
ENSG00000200201.1		-0.64669	0.21876	0.29902	0.193877551020408	0.163410301953819	NPM1(1)_T	0	0
ENSG00000250195.1		-0.64672	3.63311e-05	0.00011256	0.826530612244898	0.878330373001776	NPM1(1)_T	0	0
ENSG00000233544.1	EIF3KP2	-0.6469	0.0285405	0.050772	0.183673469387755	0.318827708703375	NPM1(1)_T	0	0
ENSG00000015413.9	DPEP1	-0.64706	0.00561434	0.011793	0.979591836734694	0.912078152753108	NPM1(1)_T	1	0
ENSG00000225381.2	RPS5P7	-0.64709	0.0930518	0.14385	0.13265306122449	0.206039076376554	NPM1(1)_T	0	0
ENSG00000285662.2	FAM245B	-0.6472	0.00227375	0.0051751	0.979591836734694	0.909413854351687	NPM1(1)_T	0	0
ENSG00000247570.2	SDCBPP2	-0.64727	8.28552e-07	3.2574e-06	0.948979591836735	0.955595026642984	NPM1(1)_T	0	0
ENSG00000283433.1	RNA5SP532	-0.64737	7.08472e-05	0.00021027	0.73469387755102	0.810834813499112	NPM1(1)_T	0	0
ENSG00000211780.3	TRAV6	-0.64752	0.00305395	0.0067712	0.673469387755102	0.720248667850799	NPM1(1)_T	0	0
ENSG00000236722.1	RPL27P9	-0.64752	0.0833298	0.13083	0.214285714285714	0.259325044404973	NPM1(1)_T	0	0
ENSG00000288615.1		-0.64759	0.0326289	0.057266	0.306122448979592	0.421847246891652	NPM1(1)_T	0	0
ENSG00000234380.2	LINC01426	-0.64771	0.000257728	0.00069785	0.948979591836735	0.912966252220249	NPM1(1)_T	0	0
ENSG00000269210.2		-0.64778	0.0697604	0.11191	0.224489795918367	0.246003552397869	NPM1(1)_T	0	0
ENSG00000241656.1	UBA52P7	-0.64779	0.0232694	0.042406	0.357142857142857	0.434280639431616	NPM1(1)_T	0	0
ENSG00000260135.7	MMP2-AS1	-0.64781	0.0051722	0.010946	0.86734693877551	0.840142095914742	NPM1(1)_T	0	0
ENSG00000115339.14	GALNT3	-0.64794	1.8388e-08	8.9046e-08	1	1	NPM1(1)_T	0	0
ENSG00000251215.1	GOLGA5P1	-0.64806	3.20833e-05	0.00010027	0.897959183673469	0.924511545293073	NPM1(1)_T	0	0
ENSG00000111452.13	ADGRD1	-0.64817	0.00018619	0.00051627	0.979591836734694	0.978685612788632	NPM1(1)_T	0	0
ENSG00000143107.10	FNDC7	-0.64832	0.000394741	0.0010369	0.969387755102041	0.905861456483126	NPM1(1)_T	0	0
ENSG00000183087.15	GAS6	-0.64833	2.33758e-07	9.8462e-07	1	1	NPM1(1)_T	0	1
ENSG00000189145.7	RPL32P36	-0.64835	0.00976022	0.019437	0.173469387755102	0.334813499111901	NPM1(1)_T	0	0
ENSG00000212146.1	RNU6-910P	-0.64835	0.182437	0.25689	0.102040816326531	0.173179396092362	NPM1(1)_T	0	0
ENSG00000285151.1		-0.64843	0.136336	0.20032	0.112244897959184	0.182060390763766	NPM1(1)_T	0	0
ENSG00000084636.18	COL16A1	-0.64853	0.000287354	0.0007718	0.938775510204082	0.958259325044405	NPM1(1)_T	0	0
ENSG00000196187.12	TMEM63A	-0.64858	1.87586e-29	5.7448e-28	1	1	NPM1(1)_T	1	0
ENSG00000264924.1		-0.64867	2.65566e-06	9.7584e-06	0.938775510204082	0.935168738898757	NPM1(1)_T	0	0
ENSG00000041880.14	PARP3	-0.64871	3.2608e-19	4.5307e-18	1	0.99911190053286	NPM1(1)_T	0	0
ENSG00000088320.4	REM1	-0.64875	0.015393	0.029287	0.336734693877551	0.529307282415631	NPM1(1)_T	0	0
ENSG00000065882.16	TBC1D1	-0.64878	2.83494e-43	2.0986e-41	1	1	NPM1(1)_T	0	0
ENSG00000148803.12	FUOM	-0.64881	6.36975e-16	6.6019e-15	1	1	NPM1(1)_T	0	0
ENSG00000120675.6	DNAJC15	-0.64907	1.26749e-20	1.9809e-19	1	1	NPM1(1)_T	0	0
ENSG00000169855.20	ROBO1	-0.6491	0.0136318	0.026281	0.918367346938776	0.936944937833037	NPM1(1)_T	1	0
ENSG00000230686.1		-0.64937	0.0303369	0.053624	0.275510204081633	0.365896980461812	NPM1(1)_T	0	0
ENSG00000142945.13	KIF2C	-0.64952	4.07487e-11	2.6582e-10	1	1	NPM1(1)_T	0	0
ENSG00000287293.1		-0.6497	0.0363589	0.063016	0.255102040816327	0.308170515097691	NPM1(1)_T	0	0
ENSG00000232203.3	SLC25A6P2	-0.64973	2.49414e-06	9.1996e-06	0.938775510204082	0.966252220248668	NPM1(1)_T	0	0
ENSG00000230137.1		-0.64987	0.0509074	0.084948	0.214285714285714	0.267317939609236	NPM1(1)_T	0	0
ENSG00000241877.1		-0.64991	0.00278703	0.0062276	0.612244897959184	0.705150976909414	NPM1(1)_T	0	0
ENSG00000237222.4	LINC01968	-0.64998	0.00041685	0.0010901	0.673469387755102	0.746891651865009	NPM1(1)_T	0	0
ENSG00000286330.1		-0.64998	0.00101563	0.0024739	0.948979591836735	0.899644760213144	NPM1(1)_T	0	0
ENSG00000214549.2	SDHCP2	-0.65019	0.000499605	0.0012889	0.775510204081633	0.747779751332149	NPM1(1)_T	0	0
ENSG00000253125.1		-0.65031	0.0391839	0.067361	0.244897959183673	0.366785079928952	NPM1(1)_T	0	0
ENSG00000118689.15	FOXO3	-0.65033	4.35894e-17	5.0102e-16	1	1	NPM1(1)_T	0	1
ENSG00000286833.1		-0.65035	0.189913	0.26554	0.13265306122449	0.168738898756661	NPM1(1)_T	0	0
ENSG00000170442.12	KRT86	-0.65056	0.00377979	0.0082295	0.795918367346939	0.74866785079929	NPM1(1)_T	0	0
ENSG00000039523.20	RIPOR1	-0.65057	1.29003e-25	2.9732e-24	1	1	NPM1(1)_T	0	0
ENSG00000082074.19	FYB1	-0.65072	8.56369e-13	6.6418e-12	1	1	NPM1(1)_T	0	0
ENSG00000287958.1		-0.65074	0.000183006	0.00050801	0.897959183673469	0.905861456483126	NPM1(1)_T	0	0
ENSG00000211795.3	TRAV8-6	-0.65084	0.0002773	0.0007465	0.86734693877551	0.884547069271758	NPM1(1)_T	0	0
ENSG00000164713.10	BRI3	-0.65106	3.67875e-17	4.2579e-16	1	1	NPM1(1)_T	0	0
ENSG00000274656.1	RN7SL625P	-0.65114	0.0804842	0.12696	0.459183673469388	0.326820603907638	NPM1(1)_T	0	0
ENSG00000148053.17	NTRK2	-0.6512	0.00573982	0.012026	0.806122448979592	0.86234458259325	NPM1(1)_T	1	0
ENSG00000128245.15	YWHAH	-0.65126	2.39592e-32	8.8243e-31	1	1	NPM1(1)_T	0	0
ENSG00000198925.12	ATG9A	-0.65128	1.02078e-23	2.0258e-22	1	1	NPM1(1)_T	1	0
ENSG00000243733.1		-0.6513	0.163468	0.23392	0.142857142857143	0.172291296625222	NPM1(1)_T	0	0
ENSG00000171587.15	DSCAM	-0.65133	0.107456	0.16319	0.214285714285714	0.27886323268206	NPM1(1)_T	0	0
ENSG00000267679.1	EIF5AP2	-0.65138	1.53697e-05	5.0382e-05	0.948979591836735	0.959147424511545	NPM1(1)_T	0	0
ENSG00000205056.8	LINC02397	-0.65142	0.000106334	0.00030753	0.897959183673469	0.94404973357016	NPM1(1)_T	0	0
ENSG00000257331.1	RACGAP1P1	-0.65165	0.0229933	0.041947	0.336734693877551	0.457371225577265	NPM1(1)_T	0	0
ENSG00000163704.12	PRRT3	-0.6517	2.35961e-17	2.7793e-16	1	1	NPM1(1)_T	0	0
ENSG00000230818.1	MTND2P16	-0.65173	0.0278159	0.049645	0.336734693877551	0.433392539964476	NPM1(1)_T	0	0
ENSG00000283155.1		-0.65241	0.0629665	0.10235	0.13265306122449	0.226465364120782	NPM1(1)_T	0	0
ENSG00000268804.1	LINC02132	-0.65245	0.00820323	0.016615	0.397959183673469	0.544404973357016	NPM1(1)_T	0	0
ENSG00000199866.1		-0.65255	0.00244257	0.0055225	0.653061224489796	0.709591474245115	NPM1(1)_T	0	0
ENSG00000258760.1		-0.65259	0.0025638	0.0057712	0.561224489795918	0.682948490230906	NPM1(1)_T	0	0
ENSG00000167094.16	TTC16	-0.65268	1.22461e-05	4.078e-05	0.989795918367347	0.991119005328597	NPM1(1)_T	0	0
ENSG00000268355.1		-0.65275	9.61316e-08	4.2523e-07	0.989795918367347	0.99911190053286	NPM1(1)_T	0	0
ENSG00000236982.1	BLOC1S2P1	-0.65276	0.0687122	0.1104	0.122448979591837	0.223801065719361	NPM1(1)_T	0	0
ENSG00000132429.10	POPDC3	-0.65286	0.193573	0.26991	0.163265306122449	0.223801065719361	NPM1(1)_T	0	0
ENSG00000181754.7	AMIGO1	-0.65292	3.00694e-07	1.25e-06	1	0.996447602131439	NPM1(1)_T	1	0
ENSG00000211594.2	IGKJ4	-0.65297	0.000113107	0.00032527	0.897959183673469	0.921847246891652	NPM1(1)_T	0	0
ENSG00000263999.2	RN7SL42P	-0.65305	0.034772	0.060547	0.23469387755102	0.346358792184725	NPM1(1)_T	0	0
ENSG00000229836.1		-0.65306	0.10497	0.15987	0.0918367346938776	0.19449378330373	NPM1(1)_T	0	0
ENSG00000137818.12	RPLP1	-0.65309	2.71082e-20	4.1241e-19	1	1	NPM1(1)_T	0	0
ENSG00000177000.13	MTHFR	-0.65312	1.89422e-31	6.6531e-30	1	1	NPM1(1)_T	0	0
ENSG00000270915.1	H3P8	-0.65322	0.0286747	0.050988	0.275510204081633	0.342806394316163	NPM1(1)_T	0	0
ENSG00000218281.1	H2AC9P	-0.65339	0.00642511	0.01332	0.642857142857143	0.849023090586146	NPM1(1)_T	0	0
ENSG00000256618.2		-0.65344	5.32476e-05	0.00016071	1	0.988454706927176	NPM1(1)_T	0	0
ENSG00000211800.3	TRAV20	-0.65347	0.00194474	0.0044863	0.73469387755102	0.761101243339254	NPM1(1)_T	0	0
ENSG00000096088.16	PGC	-0.65353	7.99567e-05	0.00023532	0.816326530612245	0.886323268206039	NPM1(1)_T	0	0
ENSG00000120251.21	GRIA2	-0.65398	0.160354	0.23023	0.102040816326531	0.174067495559503	NPM1(1)_T	1	0
ENSG00000103200.6		-0.65408	0.0530734	0.088128	0.142857142857143	0.254884547069272	NPM1(1)_T	0	0
ENSG00000039537.14	C6	-0.65419	0.146694	0.21341	0.122448979591837	0.19538188277087	NPM1(1)_T	0	0
ENSG00000249531.2		-0.65419	0.0574252	0.094432	0.142857142857143	0.246891651865009	NPM1(1)_T	0	0
ENSG00000169783.13	LINGO1	-0.65433	0.0073208	0.014983	0.785714285714286	0.746003552397869	NPM1(1)_T	0	0
ENSG00000249738.10		-0.65433	2.94699e-05	9.2526e-05	0.979591836734694	0.949378330373002	NPM1(1)_T	0	0
ENSG00000214045.3	IMPDH1P2	-0.65437	0.00103148	0.0025105	0.551020408163265	0.658081705150977	NPM1(1)_T	0	0
ENSG00000228219.1	NPM1P30	-0.65437	0.0990067	0.15184	0.102040816326531	0.262877442273535	NPM1(1)_T	0	0
ENSG00000280286.1	FRG1KP	-0.65439	2.78414e-06	1.0196e-05	0.897959183673469	0.921847246891652	NPM1(1)_T	0	0
ENSG00000235374.2	SSR4P1	-0.65459	3.92106e-10	2.3093e-09	1	0.991119005328597	NPM1(1)_T	0	0
ENSG00000212370.1	RNU6-482P	-0.65464	0.068909	0.11068	0.438775510204082	0.380994671403197	NPM1(1)_T	0	0
ENSG00000253912.1		-0.65474	0.0810255	0.1277	0.336734693877551	0.320603907637655	NPM1(1)_T	0	0
ENSG00000204695.4	OR14J1	-0.65484	0.0587037	0.096247	0.173469387755102	0.268206039076377	NPM1(1)_T	0	0
ENSG00000198574.6	SH2D1B	-0.65488	1.70419e-05	5.5429e-05	1	0.990230905861456	NPM1(1)_T	0	0
ENSG00000286052.1		-0.65493	0.0109565	0.021585	0.469387755102041	0.492895204262877	NPM1(1)_T	0	0
ENSG00000186442.7	KRT3	-0.65509	0.0910274	0.14118	0.23469387755102	0.259325044404973	NPM1(1)_T	0	0
ENSG00000256670.1	RASSF3-DT	-0.6551	0.00175312	0.0040832	0.540816326530612	0.66785079928952	NPM1(1)_T	0	0
ENSG00000254331.1	CKS1BP7	-0.6552	7.3368e-05	0.00021706	0.693877551020408	0.793960923623446	NPM1(1)_T	0	0
ENSG00000242078.1		-0.65541	0.15073	0.21832	0.0816326530612245	0.175843694493783	NPM1(1)_T	0	0
ENSG00000259647.1		-0.65552	0.00159543	0.0037446	0.653061224489796	0.66696269982238	NPM1(1)_T	0	0
ENSG00000165097.16	KDM1B	-0.65569	3.28799e-27	8.6224e-26	1	1	NPM1(1)_T	0	0
ENSG00000135127.11	BICDL1	-0.6557	3.72516e-07	1.5338e-06	1	1	NPM1(1)_T	0	0
ENSG00000095596.12	CYP26A1	-0.65597	0.0265595	0.047679	0.602040816326531	0.599467140319716	NPM1(1)_T	0	0
ENSG00000271680.1		-0.65604	0.000161448	0.00045221	0.806122448979592	0.854351687388988	NPM1(1)_T	0	0
ENSG00000213630.3	BOLA3P3	-0.65605	0.0204531	0.037764	0.173469387755102	0.316163410301954	NPM1(1)_T	0	0
ENSG00000222162.1	RN7SKP151	-0.65611	0.00478563	0.010199	0.581632653061224	0.612788632326821	NPM1(1)_T	0	0
ENSG00000095752.7	IL11	-0.65634	0.00228743	0.005203	0.989795918367347	0.952042628774423	NPM1(1)_T	0	0
ENSG00000007216.15	SLC13A2	-0.65641	0.115079	0.17308	0.102040816326531	0.200710479573712	NPM1(1)_T	0	0
ENSG00000105220.17	GPI	-0.65662	1.18082e-24	2.5046e-23	1	1	NPM1(1)_T	1	0
ENSG00000268686.2		-0.65664	0.00175786	0.0040938	0.714285714285714	0.791296625222025	NPM1(1)_T	0	0
ENSG00000279889.1		-0.65682	0.0546928	0.090424	0.285714285714286	0.346358792184725	NPM1(1)_T	0	0
ENSG00000255262.3	ELOBP2	-0.65688	0.00301974	0.006705	0.602040816326531	0.707815275310835	NPM1(1)_T	0	0
ENSG00000145103.15	ILDR1	-0.6569	6.12317e-08	2.7724e-07	0.979591836734694	0.986678507992895	NPM1(1)_T	0	0
ENSG00000274183.2	H2AB1	-0.65699	0.038173	0.065831	0.357142857142857	0.44582593250444	NPM1(1)_T	0	0
ENSG00000111801.16	BTN3A3	-0.65732	1.62973e-16	1.7786e-15	1	1	NPM1(1)_T	1	0
ENSG00000277617.1		-0.65737	0.035206	0.061226	0.214285714285714	0.271758436944938	NPM1(1)_T	0	0
ENSG00000170525.21	PFKFB3	-0.6575	9.01344e-08	4.0021e-07	1	1	NPM1(1)_T	0	0
ENSG00000237999.2	ACTG1P19	-0.65754	8.41601e-05	0.00024693	0.785714285714286	0.834813499111901	NPM1(1)_T	0	0
ENSG00000123243.15	ITIH5	-0.65773	0.0161846	0.030641	0.581632653061224	0.715808170515098	NPM1(1)_T	0	0
ENSG00000187950.8	OVCH1	-0.65777	0.0525959	0.087455	0.510204081632653	0.697158081705151	NPM1(1)_T	0	0
ENSG00000223972.5	DDX11L1	-0.65781	0.000730303	0.0018277	0.785714285714286	0.788632326820604	NPM1(1)_T	0	0
ENSG00000256293.2	ATP6V1E1P3	-0.65795	4.90212e-06	1.7319e-05	0.816326530612245	0.893428063943162	NPM1(1)_T	0	0
ENSG00000231072.1	GAPDHP64	-0.6581	0.00543598	0.01145	0.551020408163265	0.631438721136767	NPM1(1)_T	0	0
ENSG00000173699.16	SPATA3	-0.65812	0.095122	0.14666	0.173469387755102	0.228241563055062	NPM1(1)_T	0	0
ENSG00000286904.1		-0.65819	6.60618e-06	2.2885e-05	0.989795918367347	0.962699822380107	NPM1(1)_T	0	0
ENSG00000216915.2	GPR89P	-0.6582	0.00027143	0.00073193	0.846938775510204	0.808170515097691	NPM1(1)_T	0	0
ENSG00000231261.1	HMGN2P10	-0.65834	0.00397985	0.0086275	0.387755102040816	0.522202486678508	NPM1(1)_T	0	0
ENSG00000211861.1	TRAJ28	-0.6584	0.0254261	0.045887	0.36734693877551	0.428952042628774	NPM1(1)_T	0	0
ENSG00000223733.1	RPL18AP14	-0.6584	0.0266504	0.047821	0.316326530612245	0.339253996447602	NPM1(1)_T	0	0
ENSG00000253488.1	SINHCAFP3	-0.65846	0.089142	0.13863	0.163265306122449	0.237122557726465	NPM1(1)_T	0	0
ENSG00000250934.2		-0.65851	0.0544278	0.090029	0.244897959183673	0.266429840142096	NPM1(1)_T	0	0
ENSG00000281990.1	IGHV1-69-2	-0.65869	0.0727614	0.11614	0.571428571428571	0.606571936056838	NPM1(1)_T	0	0
ENSG00000249309.1		-0.6587	0.000515548	0.0013272	0.775510204081633	0.776198934280639	NPM1(1)_T	0	0
ENSG00000258627.1		-0.65874	0.128804	0.19075	0.13265306122449	0.199822380106572	NPM1(1)_T	0	0
ENSG00000218305.4	CDC14C	-0.65884	0.132405	0.19538	0.0816326530612245	0.176731793960924	NPM1(1)_T	0	0
ENSG00000222511.2		-0.65891	0.111805	0.16881	0.571428571428571	0.434280639431616	NPM1(1)_T	0	0
ENSG00000278998.1		-0.65898	0.0225942	0.041303	0.306122448979592	0.372113676731794	NPM1(1)_T	0	0
ENSG00000221808.1	MIR1256	-0.65908	0.0910721	0.14124	0.387755102040816	0.419182948490231	NPM1(1)_T	0	0
ENSG00000267252.6	LINC01255	-0.65908	0.143008	0.20871	0.122448979591837	0.188277087033748	NPM1(1)_T	0	0
ENSG00000185985.11	SLITRK2	-0.6594	0.103275	0.1576	0.204081632653061	0.257548845470693	NPM1(1)_T	1	0
ENSG00000181260.8	MTHFD2P7	-0.65945	1.59397e-05	5.2102e-05	0.73469387755102	0.857015985790408	NPM1(1)_T	0	0
ENSG00000187079.20	TEAD1	-0.65949	0.00876376	0.017641	0.683673469387755	0.821492007104796	NPM1(1)_T	0	1
ENSG00000172572.7	PDE3A	-0.65951	0.00137397	0.0032667	0.989795918367347	0.975133214920071	NPM1(1)_T	0	0
ENSG00000237926.1		-0.65952	0.0142014	0.027235	0.479591836734694	0.470692717584369	NPM1(1)_T	0	0
ENSG00000004478.8	FKBP4	-0.6596	7.40635e-12	5.2134e-11	1	1	NPM1(1)_T	0	0
ENSG00000167861.16	HID1	-0.65992	0.000298555	0.00079963	1	0.993783303730018	NPM1(1)_T	0	0
ENSG00000048342.17	CC2D2A	-0.65995	5.96313e-10	3.4421e-09	1	1	NPM1(1)_T	0	0
ENSG00000124196.6	GTSF1L	-0.6601	0.0104794	0.020733	0.438775510204082	0.533747779751332	NPM1(1)_T	0	0
ENSG00000260198.1		-0.66024	0.0645376	0.10458	0.122448979591837	0.22291296625222	NPM1(1)_T	0	0
ENSG00000004848.8	ARX	-0.66025	0.0382012	0.065877	0.36734693877551	0.437833037300178	NPM1(1)_T	0	1
ENSG00000187714.7	SLC18A3	-0.66031	0.0619881	0.10094	0.142857142857143	0.270870337477798	NPM1(1)_T	0	0
ENSG00000242019.1	KIR3DL3	-0.66043	0.0742599	0.11825	0.163265306122449	0.266429840142096	NPM1(1)_T	0	0
ENSG00000120265.18	PCMT1	-0.66045	4.20212e-29	1.2627e-27	1	1	NPM1(1)_T	0	0
ENSG00000137312.15	FLOT1	-0.66047	3.38177e-16	3.5924e-15	1	1	NPM1(1)_T	0	0
ENSG00000124575.7	H1-3	-0.66049	0.00247356	0.0055877	0.928571428571429	0.989342806394316	NPM1(1)_T	0	1
ENSG00000249534.2	LINC01258	-0.66053	0.0780852	0.12361	0.102040816326531	0.205150976909414	NPM1(1)_T	0	0
ENSG00000211857.1	TRAJ32	-0.66071	0.0212413	0.039086	0.418367346938776	0.423623445825933	NPM1(1)_T	0	0
ENSG00000260765.2	CES1P2	-0.66073	0.0990333	0.15187	0.122448979591837	0.208703374777975	NPM1(1)_T	0	0
ENSG00000100024.15	UPB1	-0.66079	3.82882e-06	1.3743e-05	1	0.99911190053286	NPM1(1)_T	0	0
ENSG00000231541.1	RPS6P2	-0.66095	0.142713	0.20836	0.0918367346938776	0.174955595026643	NPM1(1)_T	0	0
ENSG00000271361.1	HTATSF1P2	-0.661	8.76956e-12	6.142e-11	0.989795918367347	0.996447602131439	NPM1(1)_T	0	0
ENSG00000214894.6	LINC00243	-0.66121	3.31412e-06	1.2008e-05	0.989795918367347	0.955595026642984	NPM1(1)_T	0	0
ENSG00000282502.1	FKBP1AP4	-0.66127	0.0609558	0.099473	0.102040816326531	0.220248667850799	NPM1(1)_T	0	0
ENSG00000230943.3	LINC02541	-0.66129	2.50969e-05	7.9618e-05	0.928571428571429	0.934280639431616	NPM1(1)_T	0	0
ENSG00000279087.1		-0.66138	0.0632893	0.10282	0.193877551020408	0.266429840142096	NPM1(1)_T	0	0
ENSG00000283160.1	MIR4521	-0.6614	0.00216111	0.0049403	0.5	0.616341030195382	NPM1(1)_T	0	0
ENSG00000266227.1	NPM1P2	-0.6616	0.0311769	0.054957	0.23469387755102	0.310834813499112	NPM1(1)_T	0	0
ENSG00000100280.16	AP1B1	-0.66161	1.4014e-38	8.023e-37	1	1	NPM1(1)_T	0	0
ENSG00000178997.11	EXD1	-0.66164	0.000102654	0.00029762	0.785714285714286	0.823268206039076	NPM1(1)_T	0	0
ENSG00000287733.1		-0.66169	7.9393e-11	5.0238e-10	1	1	NPM1(1)_T	0	0
ENSG00000231650.1	RFESDP1	-0.66172	0.108702	0.16479	0.112244897959184	0.19360568383659	NPM1(1)_T	0	0
ENSG00000279082.4	LINC01727	-0.66175	0.0157373	0.029873	0.418367346938776	0.507992895204263	NPM1(1)_T	0	0
ENSG00000159348.13	CYB5R1	-0.6618	1.41684e-35	6.5921e-34	1	1	NPM1(1)_T	0	0
ENSG00000226642.1	ACTG1P12	-0.6618	0.00184844	0.0042854	0.673469387755102	0.69449378330373	NPM1(1)_T	0	0
ENSG00000197852.12	INKA2	-0.66196	7.74946e-13	6.0312e-12	1	1	NPM1(1)_T	0	0
ENSG00000273595.1		-0.66197	0.0528442	0.087826	0.142857142857143	0.244227353463588	NPM1(1)_T	0	0
ENSG00000182613.3	OR2V2	-0.66207	0.0530048	0.08804	0.153061224489796	0.247779751332149	NPM1(1)_T	0	0
ENSG00000205267.5	DGAT2L7P	-0.6621	0.0122144	0.023809	0.326530612244898	0.518650088809947	NPM1(1)_T	0	0
ENSG00000085514.16	PILRA	-0.66214	1.97102e-09	1.0698e-08	1	1	NPM1(1)_T	1	0
ENSG00000236555.1		-0.66223	0.106023	0.16129	0.112244897959184	0.206039076376554	NPM1(1)_T	0	0
ENSG00000214297.3	ALDOAP2	-0.6624	5.27553e-07	2.1293e-06	0.938775510204082	0.963587921847247	NPM1(1)_T	0	0
ENSG00000178852.16	EFCAB13	-0.6625	1.66108e-14	1.5123e-13	1	1	NPM1(1)_T	0	0
ENSG00000226070.1	LINC00951	-0.66263	0.16186	0.23203	0.122448979591837	0.176731793960924	NPM1(1)_T	0	0
ENSG00000173200.13	PARP15	-0.66278	1.59157e-13	1.3277e-12	1	1	NPM1(1)_T	0	0
ENSG00000254451.2	CAPS2-AS1	-0.66284	0.0221071	0.040515	0.377551020408163	0.400532859680284	NPM1(1)_T	0	0
ENSG00000205106.4	LINC02716	-0.66285	0.00947952	0.018925	0.459183673469388	0.501776198934281	NPM1(1)_T	0	0
ENSG00000176635.18	HORMAD2	-0.66286	0.00950941	0.018982	0.520408163265306	0.6101243339254	NPM1(1)_T	0	0
ENSG00000227356.2	GOLGA7B-DT	-0.66294	0.035443	0.061599	0.295918367346939	0.321492007104796	NPM1(1)_T	0	0
ENSG00000255441.1	SIGLEC10-AS1	-0.66306	1.30486e-06	5.0101e-06	0.877551020408163	0.900532859680284	NPM1(1)_T	0	0
ENSG00000276934.1		-0.66309	1.08494e-10	6.7619e-10	0.959183673469388	0.991119005328597	NPM1(1)_T	0	0
ENSG00000179133.15	C10orf67	-0.66313	0.0469473	0.07905	0.26530612244898	0.30639431616341	NPM1(1)_T	0	0
ENSG00000167633.18	KIR3DL1	-0.66314	0.000121237	0.00034682	0.918367346938776	0.94316163410302	NPM1(1)_T	1	0
ENSG00000165028.12	NIPSNAP3B	-0.66316	9.13316e-17	1.0209e-15	1	1	NPM1(1)_T	0	0
ENSG00000285159.1		-0.66321	0.000160808	0.00045053	0.826530612244898	0.816163410301954	NPM1(1)_T	0	0
ENSG00000250253.3		-0.6634	0.112507	0.16973	0.0510204081632653	0.188277087033748	NPM1(1)_T	0	0
ENSG00000165025.15	SYK	-0.66341	1.12082e-29	3.4801e-28	1	1	NPM1(1)_T	0	1
ENSG00000264840.1	RN7SL404P	-0.66343	0.0435855	0.073981	0.316326530612245	0.341030195381883	NPM1(1)_T	0	0
ENSG00000253027.1		-0.66349	0.0878907	0.13697	0.112244897959184	0.207815275310835	NPM1(1)_T	0	0
ENSG00000231760.5		-0.66352	6.87477e-09	3.5002e-08	0.989795918367347	0.988454706927176	NPM1(1)_T	0	0
ENSG00000265333.1	MIR3137	-0.66357	0.0286323	0.050919	0.23469387755102	0.335701598579041	NPM1(1)_T	0	0
ENSG00000146376.11	ARHGAP18	-0.66359	1.65878e-17	1.9831e-16	1	1	NPM1(1)_T	0	0
ENSG00000240268.6	MOXD2P	-0.66369	0.0680441	0.10945	0.112244897959184	0.232682060390764	NPM1(1)_T	0	0
ENSG00000159720.12	ATP6V0D1	-0.66384	5.14798e-25	1.1272e-23	1	1	NPM1(1)_T	0	0
ENSG00000079691.18	CARMIL1	-0.66388	1.68826e-07	7.2415e-07	1	0.997335701598579	NPM1(1)_T	0	0
ENSG00000231535.7	LINC00278	-0.66391	0.081902	0.12892	0.438775510204082	0.61101243339254	NPM1(1)_T	0	0
ENSG00000237540.1	RPL36AP36	-0.66397	0.00746858	0.015265	0.275510204081633	0.485790408525755	NPM1(1)_T	0	0
ENSG00000230164.1	MAS1LP1	-0.66399	0.193603	0.26995	0.153061224489796	0.208703374777975	NPM1(1)_T	0	0
ENSG00000286979.1		-0.66404	0.145511	0.21189	0.153061224489796	0.179396092362345	NPM1(1)_T	0	0
ENSG00000271196.1		-0.66409	0.0948743	0.14632	0.173469387755102	0.214031971580817	NPM1(1)_T	0	0
ENSG00000102043.16	MTMR8	-0.66422	4.88379e-11	3.1565e-10	0.979591836734694	0.987566607460036	NPM1(1)_T	0	0
ENSG00000229717.3		-0.66428	0.00088158	0.0021732	0.591836734693878	0.682948490230906	NPM1(1)_T	0	0
ENSG00000251517.1		-0.66448	0.0528552	0.08784	0.244897959183673	0.293960923623446	NPM1(1)_T	0	0
ENSG00000138823.13	MTTP	-0.66462	0.00145824	0.0034487	0.785714285714286	0.710479573712256	NPM1(1)_T	0	0
ENSG00000236959.1	SULT1D1P	-0.66466	0.137057	0.20124	0.0816326530612245	0.182060390763766	NPM1(1)_T	0	0
ENSG00000234238.2		-0.66468	0.11031	0.16694	0.142857142857143	0.201598579040853	NPM1(1)_T	0	0
ENSG00000244640.1	RPLP0P8	-0.66468	0.0860429	0.13452	0.153061224489796	0.237122557726465	NPM1(1)_T	0	0
ENSG00000171435.14	KSR2	-0.66479	0.00810634	0.016436	0.489795918367347	0.658081705150977	NPM1(1)_T	0	0
ENSG00000106852.15	LHX6	-0.66493	0.00369956	0.008071	0.928571428571429	0.91740674955595	NPM1(1)_T	0	1
ENSG00000238755.3	LINC02006	-0.66495	0.0088239	0.017745	0.448979591836735	0.522202486678508	NPM1(1)_T	0	0
ENSG00000243883.3	RN7SL419P	-0.66501	0.0214456	0.039423	0.295918367346939	0.354351687388988	NPM1(1)_T	0	0
ENSG00000258779.8	LINC01568	-0.66513	0.0254723	0.045959	0.204081632653061	0.330373001776199	NPM1(1)_T	0	0
ENSG00000132170.23	PPARG	-0.66516	0.00282566	0.006307	0.908163265306122	0.962699822380107	NPM1(1)_T	0	1
ENSG00000272941.1		-0.66518	5.46421e-11	3.5148e-10	1	0.997335701598579	NPM1(1)_T	0	0
ENSG00000187912.12	CLEC17A	-0.66521	8.45593e-07	3.3191e-06	1	0.998223801065719	NPM1(1)_T	0	0
ENSG00000186205.13	MTARC1	-0.66535	3.01349e-05	9.4527e-05	1	0.996447602131439	NPM1(1)_T	0	0
ENSG00000163440.12	PDCL2	-0.66539	0.112817	0.17014	0.122448979591837	0.201598579040853	NPM1(1)_T	0	0
ENSG00000225018.1		-0.6654	0.00152267	0.0035899	0.602040816326531	0.643872113676732	NPM1(1)_T	0	0
ENSG00000251234.1	PSMA2P2	-0.66549	0.0225866	0.041291	0.316326530612245	0.383658969804618	NPM1(1)_T	0	0
ENSG00000241838.3		-0.6655	0.0155932	0.029636	0.153061224489796	0.296625222024867	NPM1(1)_T	0	0
ENSG00000230461.9	PROX1-AS1	-0.66566	0.0856557	0.13401	0.26530612244898	0.242451154529307	NPM1(1)_T	0	0
ENSG00000174306.21	ZHX3	-0.66575	1.07194e-24	2.2845e-23	1	1	NPM1(1)_T	0	1
ENSG00000206931.1	RNU6-1042P	-0.66584	0.0167364	0.031569	0.387755102040816	0.437833037300178	NPM1(1)_T	0	0
ENSG00000103253.19	HAGHL	-0.66591	1.53097e-08	7.4869e-08	1	1	NPM1(1)_T	0	0
ENSG00000248969.1		-0.66591	0.0280642	0.050022	0.26530612244898	0.352575488454707	NPM1(1)_T	0	0
ENSG00000280377.1		-0.66609	0.0586875	0.096231	0.214285714285714	0.270870337477798	NPM1(1)_T	0	0
ENSG00000144460.12	NYAP2	-0.6661	0.0880598	0.13721	0.479591836734694	0.479573712255773	NPM1(1)_T	0	0
ENSG00000144959.11	NCEH1	-0.66615	1.16777e-13	9.8553e-13	1	1	NPM1(1)_T	1	0
ENSG00000229500.1	RPL17P1	-0.66626	0.125242	0.18615	0.163265306122449	0.22202486678508	NPM1(1)_T	0	0
ENSG00000177993.3	ZNRF3-AS1	-0.66636	0.00700857	0.014414	0.428571428571429	0.549733570159858	NPM1(1)_T	0	0
ENSG00000216368.2	RPL7AP36	-0.66656	0.000708501	0.0017791	0.663265306122449	0.730017761989343	NPM1(1)_T	0	0
ENSG00000237868.1		-0.66679	0.00510352	0.010819	0.418367346938776	0.523978685612789	NPM1(1)_T	0	0
ENSG00000063438.19	AHRR	-0.66681	0.00252179	0.0056866	0.836734693877551	0.829484902309059	NPM1(1)_T	0	1
ENSG00000143028.9	SYPL2	-0.66682	0.000222837	0.0006095	0.73469387755102	0.784191829484902	NPM1(1)_T	0	0
ENSG00000203721.7	LINC00862	-0.66698	3.32957e-07	1.3778e-06	0.959183673469388	0.976021314387211	NPM1(1)_T	0	0
ENSG00000171561.4	OR2AT4	-0.66701	0.0319823	0.056244	0.448979591836735	0.44404973357016	NPM1(1)_T	0	0
ENSG00000204033.10	LRIT2	-0.66713	0.131293	0.19399	0.0918367346938776	0.188277087033748	NPM1(1)_T	0	0
ENSG00000283462.2		-0.66716	0.11698	0.17553	0.214285714285714	0.214920071047957	NPM1(1)_T	0	0
ENSG00000227685.1	LINC02088	-0.66727	0.0562905	0.092757	0.153061224489796	0.230017761989343	NPM1(1)_T	0	0
ENSG00000221303.1	SNORA79	-0.66731	0.0125599	0.024406	0.295918367346939	0.38809946714032	NPM1(1)_T	0	0
ENSG00000255823.5		-0.66732	5.1069e-10	2.972e-09	1	1	NPM1(1)_T	0	0
ENSG00000228005.1		-0.66741	0.150808	0.21842	0.122448979591837	0.180284191829485	NPM1(1)_T	0	0
ENSG00000270864.1	IGHV3OR16-6	-0.66756	0.0328596	0.057581	0.357142857142857	0.434280639431616	NPM1(1)_T	0	0
ENSG00000184188.6		-0.66775	7.2292e-07	2.863e-06	0.846938775510204	0.932504440497336	NPM1(1)_T	0	0
ENSG00000286942.1		-0.66777	0.00089376	0.0022003	0.857142857142857	0.906749555950266	NPM1(1)_T	0	0
ENSG00000253642.6		-0.66796	0.117022	0.17559	0.142857142857143	0.198934280639432	NPM1(1)_T	0	0
ENSG00000244722.1	RPSAP29	-0.668	2.90782e-05	9.1392e-05	0.806122448979592	0.887211367673179	NPM1(1)_T	0	0
ENSG00000236736.1	UQCRC2P1	-0.6683	0.0856625	0.13401	0.0816326530612245	0.19449378330373	NPM1(1)_T	0	0
ENSG00000270914.1		-0.66833	0.0858493	0.13426	0.193877551020408	0.252220248667851	NPM1(1)_T	0	0
ENSG00000159527.3	PGLYRP3	-0.66835	0.121354	0.18128	0.214285714285714	0.225577264653641	NPM1(1)_T	0	0
ENSG00000253228.1	NRBF2P4	-0.66836	0.0016201	0.0037979	0.622448979591837	0.669626998223801	NPM1(1)_T	0	0
ENSG00000199695.1	RNU6-1128P	-0.66843	0.000988648	0.0024142	0.693877551020408	0.782415630550622	NPM1(1)_T	0	0
ENSG00000260777.1		-0.66844	0.011769	0.023022	0.377551020408163	0.439609236234458	NPM1(1)_T	0	0
ENSG00000279886.1		-0.66849	0.0464528	0.07833	0.244897959183673	0.259325044404973	NPM1(1)_T	0	0
ENSG00000134057.15	CCNB1	-0.6686	2.48861e-12	1.8419e-11	1	1	NPM1(1)_T	0	0
ENSG00000268849.5	SIGLEC22P	-0.66875	5.74366e-10	3.3218e-09	1	0.997335701598579	NPM1(1)_T	0	0
ENSG00000282440.1		-0.66888	0.0958155	0.1476	0.13265306122449	0.214920071047957	NPM1(1)_T	0	0
ENSG00000169840.5	GSX1	-0.66892	0.237819	0.32053	0.163265306122449	0.190053285968028	NPM1(1)_T	0	1
ENSG00000259790.1	ANP32BP1	-0.66895	8.29097e-17	9.2979e-16	1	1	NPM1(1)_T	0	0
ENSG00000131236.18	CAP1	-0.66899	2.61006e-39	1.5835e-37	1	1	NPM1(1)_T	0	0
ENSG00000112394.17	SLC16A10	-0.6691	7.64448e-06	2.6276e-05	1	0.994671403197158	NPM1(1)_T	0	0
ENSG00000198754.5	OXCT2	-0.66937	8.84325e-06	3.0068e-05	0.938775510204082	0.922735346358792	NPM1(1)_T	0	0
ENSG00000236562.4	IFITM3P1	-0.66944	4.77624e-06	1.6905e-05	0.86734693877551	0.928063943161634	NPM1(1)_T	0	0
ENSG00000248245.1		-0.66946	0.0850663	0.13319	0.183673469387755	0.226465364120782	NPM1(1)_T	0	0
ENSG00000067064.11	IDI1	-0.66978	1.24922e-26	3.1134e-25	1	1	NPM1(1)_T	0	0
ENSG00000234044.1		-0.67024	0.0214371	0.039409	0.26530612244898	0.341030195381883	NPM1(1)_T	0	0
ENSG00000005238.20	ATOSB	-0.67033	6.6351e-20	9.762e-19	1	1	NPM1(1)_T	0	0
ENSG00000287260.1		-0.67033	0.0221442	0.040577	0.275510204081633	0.404973357015986	NPM1(1)_T	0	0
ENSG00000283906.1	IGHV4-80	-0.67046	0.000549009	0.0014048	0.693877551020408	0.766429840142096	NPM1(1)_T	0	0
ENSG00000234394.8		-0.67048	0.062966	0.10235	0.214285714285714	0.243339253996448	NPM1(1)_T	0	0
ENSG00000198909.8	MAP3K3	-0.67066	3.6845e-30	1.1809e-28	1	1	NPM1(1)_T	0	0
ENSG00000239350.2	CCDC137P2	-0.67092	0.00417299	0.0090036	0.520408163265306	0.568383658969805	NPM1(1)_T	0	0
ENSG00000254893.6	RAP1BL	-0.67094	2.56051e-17	3.0017e-16	1	1	NPM1(1)_T	0	0
ENSG00000230795.3	HLA-K	-0.67096	5.64986e-08	2.5706e-07	0.989795918367347	0.996447602131439	NPM1(1)_T	0	0
ENSG00000119408.17	NEK6	-0.67097	8.9803e-20	1.3075e-18	1	1	NPM1(1)_T	0	0
ENSG00000203364.2		-0.67112	0.0603374	0.098582	0.285714285714286	0.346358792184725	NPM1(1)_T	0	0
ENSG00000283563.1		-0.67115	0.136201	0.20016	0.122448979591837	0.22113676731794	NPM1(1)_T	0	0
ENSG00000236872.1	PPIAP36	-0.67128	0.00657973	0.013605	0.510204081632653	0.618117229129662	NPM1(1)_T	0	0
ENSG00000224124.3	POM121L10P	-0.67131	0.122459	0.18272	0.112244897959184	0.184724689165187	NPM1(1)_T	0	0
ENSG00000249352.4	LINC02198	-0.67143	0.0434499	0.073798	0.142857142857143	0.267317939609236	NPM1(1)_T	0	0
ENSG00000283202.1		-0.67156	0.0803762	0.12683	0.153061224489796	0.239786856127886	NPM1(1)_T	0	0
ENSG00000230231.1	FMO7P	-0.6716	0.0294921	0.052288	0.26530612244898	0.355239786856128	NPM1(1)_T	0	0
ENSG00000213130.3	EEF1DP5	-0.67162	0.00867744	0.017481	0.530612244897959	0.629662522202487	NPM1(1)_T	0	0
ENSG00000183250.12	LINC01547	-0.67168	4.65667e-10	2.722e-09	1	0.995559502664298	NPM1(1)_T	0	0
ENSG00000105376.5	ICAM5	-0.67177	3.72269e-05	0.00011514	1	0.996447602131439	NPM1(1)_T	1	0
ENSG00000189367.15	KIAA0408	-0.67179	0.110774	0.16754	0.285714285714286	0.282415630550622	NPM1(1)_T	0	0
ENSG00000186105.8	LRRC70	-0.67181	4.32497e-11	2.8128e-10	1	0.995559502664298	NPM1(1)_T	0	0
ENSG00000224277.5		-0.67181	0.015841	0.030049	0.581632653061224	0.476021314387211	NPM1(1)_T	0	0
ENSG00000196372.13	ASB13	-0.67185	8.06015e-22	1.3787e-20	1	1	NPM1(1)_T	0	0
ENSG00000236480.1	PKMP1	-0.67185	4.69231e-12	3.3795e-11	0.979591836734694	0.990230905861456	NPM1(1)_T	0	0
ENSG00000271959.1		-0.67187	0.000571296	0.0014573	0.683673469387755	0.787744227353464	NPM1(1)_T	0	0
ENSG00000275516.1		-0.67196	0.0275091	0.049172	0.26530612244898	0.36234458259325	NPM1(1)_T	0	0
ENSG00000259713.1		-0.67203	0.0152803	0.029094	0.244897959183673	0.370337477797513	NPM1(1)_T	0	0
ENSG00000128310.3	GALR3	-0.67208	0.000167777	0.00046847	0.76530612244898	0.816163410301954	NPM1(1)_T	0	0
ENSG00000145365.11	TIFA	-0.6722	6.10251e-19	8.3061e-18	1	1	NPM1(1)_T	0	0
ENSG00000225665.4	SAR1AP3	-0.67237	0.0171183	0.032212	0.316326530612245	0.390763765541741	NPM1(1)_T	0	0
ENSG00000233456.1	LINC01077	-0.67238	0.149859	0.21723	0.0612244897959184	0.174067495559503	NPM1(1)_T	0	0
ENSG00000283180.1	MIR6767	-0.67243	0.0267351	0.047957	0.255102040816327	0.30639431616341	NPM1(1)_T	0	0
ENSG00000234030.1	TMEM97P1	-0.67268	0.000525573	0.0013498	0.744897959183674	0.747779751332149	NPM1(1)_T	0	0
ENSG00000260860.2		-0.67305	0.000759754	0.0018958	0.602040816326531	0.698934280639432	NPM1(1)_T	0	0
ENSG00000116815.16	CD58	-0.67307	1.02961e-26	2.5848e-25	1	1	NPM1(1)_T	1	0
ENSG00000286194.1		-0.6731	2.24237e-10	1.3538e-09	1	0.997335701598579	NPM1(1)_T	0	0
ENSG00000211784.2	TRAV10	-0.6736	0.0024592	0.0055578	0.581632653061224	0.675843694493783	NPM1(1)_T	0	0
ENSG00000206432.4	TMEM200C	-0.67363	0.0692709	0.1112	0.142857142857143	0.238010657193606	NPM1(1)_T	0	0
ENSG00000283324.1	CTXND2	-0.67363	0.0178175	0.033371	0.306122448979592	0.371225577264654	NPM1(1)_T	0	0
ENSG00000004866.22	ST7	-0.67364	7.90237e-10	4.4919e-09	1	1	NPM1(1)_T	0	0
ENSG00000227659.1	CLYBL-AS2	-0.6737	0.00377862	0.0082274	0.489795918367347	0.563055062166963	NPM1(1)_T	0	0
ENSG00000164142.16	FHIP1A	-0.67371	3.3407e-05	0.00010412	0.989795918367347	0.993783303730018	NPM1(1)_T	0	0
ENSG00000131242.18	RAB11FIP4	-0.6739	6.29857e-10	3.6268e-09	1	1	NPM1(1)_T	0	1
ENSG00000224475.1	RPL7AP40	-0.67393	0.00758921	0.015485	0.469387755102041	0.538188277087034	NPM1(1)_T	0	0
ENSG00000253988.1		-0.67399	0.124489	0.18519	0.163265306122449	0.201598579040853	NPM1(1)_T	0	0
ENSG00000163132.8	MSX1	-0.67408	0.0010944	0.0026503	0.948979591836735	0.8898756660746	NPM1(1)_T	0	1
ENSG00000125245.13	GPR18	-0.67416	8.38882e-10	4.7527e-09	1	0.99911190053286	NPM1(1)_T	0	0
ENSG00000153208.17	MERTK	-0.67421	2.48335e-09	1.3325e-08	1	1	NPM1(1)_T	1	0
ENSG00000204186.10	ZDBF2	-0.67423	3.20595e-05	0.0001002	1	0.997335701598579	NPM1(1)_T	0	0
ENSG00000258476.6	LINC02207	-0.67437	5.60052e-07	2.2513e-06	1	0.996447602131439	NPM1(1)_T	0	0
ENSG00000283480.1		-0.67445	0.00145715	0.0034463	0.663265306122449	0.644760213143872	NPM1(1)_T	0	0
ENSG00000223467.2	CALM1P1	-0.67448	0.00586495	0.012263	0.510204081632653	0.603019538188277	NPM1(1)_T	0	0
ENSG00000276240.2	OR4E1	-0.67449	0.0324774	0.057029	0.173469387755102	0.269094138543517	NPM1(1)_T	0	0
ENSG00000251698.1	RNA5SP445	-0.6746	0.0526725	0.08756	0.122448979591837	0.226465364120782	NPM1(1)_T	0	0
ENSG00000250723.7		-0.67476	0.11912	0.17838	0.112244897959184	0.182948490230906	NPM1(1)_T	0	0
ENSG00000241250.1	RPL17P20	-0.6748	0.0071178	0.014611	0.295918367346939	0.410301953818828	NPM1(1)_T	0	0
ENSG00000287760.1		-0.67483	0.00684772	0.014116	0.357142857142857	0.507104795737123	NPM1(1)_T	0	0
ENSG00000256614.1	AK6P1	-0.67485	0.0462115	0.077973	0.204081632653061	0.261101243339254	NPM1(1)_T	0	0
ENSG00000258271.1		-0.67507	0.0433358	0.073635	0.306122448979592	0.363232682060391	NPM1(1)_T	0	0
ENSG00000197745.3	SCGB1D4	-0.67511	0.115998	0.17425	0.112244897959184	0.208703374777975	NPM1(1)_T	0	0
ENSG00000223092.1	RNA5SP115	-0.67526	0.0262262	0.047144	0.540816326530612	0.464476021314387	NPM1(1)_T	0	0
ENSG00000258183.6	LINC02392	-0.67527	0.170535	0.24254	0.112244897959184	0.186500888099467	NPM1(1)_T	0	0
ENSG00000228056.3	CFL1P3	-0.67544	8.11875e-05	0.00023873	0.775510204081633	0.818827708703375	NPM1(1)_T	0	0
ENSG00000284848.2	LINC02359	-0.67547	0.108111	0.164	0.142857142857143	0.210479573712256	NPM1(1)_T	0	0
ENSG00000227728.2		-0.67556	0.0783931	0.12404	0.142857142857143	0.211367673179396	NPM1(1)_T	0	0
ENSG00000114353.17	GNAI2	-0.67589	6.02283e-43	4.393e-41	1	1	NPM1(1)_T	0	0
ENSG00000244708.1	RPL23P10	-0.67595	0.159111	0.22874	0.0918367346938776	0.173179396092362	NPM1(1)_T	0	0
ENSG00000222022.1		-0.67606	0.0137645	0.026508	0.489795918367347	0.514209591474245	NPM1(1)_T	0	0
ENSG00000178209.16	PLEC	-0.6761	1.33499e-12	1.0165e-11	1	1	NPM1(1)_T	0	0
ENSG00000112936.19	C7	-0.67612	0.0064666	0.013398	0.816326530612245	0.86056838365897	NPM1(1)_T	0	0
ENSG00000277396.1		-0.67614	0.0428573	0.072935	0.193877551020408	0.269982238010657	NPM1(1)_T	0	0
ENSG00000137509.11	PRCP	-0.67616	3.08259e-22	5.4456e-21	1	1	NPM1(1)_T	0	0
ENSG00000264503.1		-0.67625	0.0612836	0.099924	0.153061224489796	0.233570159857904	NPM1(1)_T	0	0
ENSG00000078902.16	TOLLIP	-0.67627	2.76368e-35	1.2596e-33	1	1	NPM1(1)_T	0	0
ENSG00000164211.13	STARD4	-0.67627	3.1105e-09	1.6478e-08	1	0.99911190053286	NPM1(1)_T	0	0
ENSG00000160213.9	CSTB	-0.67638	2.57275e-17	3.0145e-16	1	1	NPM1(1)_T	0	0
ENSG00000185880.13	TRIM69	-0.67641	2.11909e-14	1.9099e-13	1	1	NPM1(1)_T	0	0
ENSG00000228861.5	RPL23AP12	-0.67655	0.000422569	0.0011039	0.724489795918367	0.793960923623446	NPM1(1)_T	0	0
ENSG00000233595.2	MTND2P29	-0.67658	0.124719	0.18547	0.13265306122449	0.216696269982238	NPM1(1)_T	0	0
ENSG00000215441.3	CTAGE12P	-0.67678	0.00073345	0.0018349	0.836734693877551	0.836589698046181	NPM1(1)_T	0	0
ENSG00000227368.1	CDK8P2	-0.67678	0.0141379	0.027132	0.346938775510204	0.401420959147425	NPM1(1)_T	0	0
ENSG00000125457.15	MIF4GD	-0.6768	1.86778e-39	1.144e-37	1	1	NPM1(1)_T	0	0
ENSG00000160469.17	BRSK1	-0.67681	9.25393e-10	5.2137e-09	1	0.99911190053286	NPM1(1)_T	0	0
ENSG00000164125.16	GASK1B	-0.67682	0.000213144	0.00058463	1	0.996447602131439	NPM1(1)_T	0	0
ENSG00000275467.1		-0.67708	0.0386025	0.066474	0.173469387755102	0.279751332149201	NPM1(1)_T	0	0
ENSG00000226380.9		-0.67725	5.90492e-08	2.6782e-07	0.989795918367347	0.99911190053286	NPM1(1)_T	0	0
ENSG00000234614.1	C2CD4D-AS1	-0.67732	2.10421e-05	6.7504e-05	0.948979591836735	0.929840142095915	NPM1(1)_T	0	0
ENSG00000142973.14	CYP4B1	-0.67741	0.0974374	0.14975	0.193877551020408	0.230017761989343	NPM1(1)_T	0	0
ENSG00000130224.15	LRCH2	-0.67752	0.114102	0.17179	0.316326530612245	0.341918294849023	NPM1(1)_T	0	0
ENSG00000211843.1	TRAJ46	-0.67769	0.046482	0.078376	0.183673469387755	0.268206039076377	NPM1(1)_T	0	0
ENSG00000074410.14	CA12	-0.67785	0.00447426	0.0095912	0.755102040816326	0.776198934280639	NPM1(1)_T	1	0
ENSG00000228718.2	LINC02521	-0.67805	0.000643742	0.0016287	0.673469387755102	0.69538188277087	NPM1(1)_T	0	0
ENSG00000253980.1		-0.6781	0.0021856	0.0049909	0.642857142857143	0.72291296625222	NPM1(1)_T	0	0
ENSG00000237254.2	TRBV30	-0.67812	2.94838e-05	9.2563e-05	0.938775510204082	0.921847246891652	NPM1(1)_T	0	0
ENSG00000150687.12	PRSS23	-0.67816	1.37056e-05	4.5272e-05	1	0.998223801065719	NPM1(1)_T	1	0
ENSG00000243742.5	RPLP0P2	-0.67832	4.60475e-06	1.6336e-05	0.948979591836735	0.974245115452931	NPM1(1)_T	0	0
ENSG00000104805.16	NUCB1	-0.67838	1.89262e-37	1.0015e-35	1	1	NPM1(1)_T	0	0
ENSG00000231718.1	LINC02789	-0.67846	0.166678	0.23782	0.153061224489796	0.165186500888099	NPM1(1)_T	0	0
ENSG00000189275.4	LINC01164	-0.67869	0.0408745	0.069926	0.510204081632653	0.453818827708703	NPM1(1)_T	0	0
ENSG00000250324.2	MRPL22P1	-0.67877	0.0196147	0.036403	0.346938775510204	0.404973357015986	NPM1(1)_T	0	0
ENSG00000286401.1		-0.679	1.27877e-08	6.3185e-08	0.969387755102041	0.97246891651865	NPM1(1)_T	0	0
ENSG00000288583.1		-0.67901	0.0158615	0.030083	0.224489795918367	0.376554174067496	NPM1(1)_T	0	0
ENSG00000238201.1		-0.6792	0.0477825	0.080309	0.306122448979592	0.408525754884547	NPM1(1)_T	0	0
ENSG00000283044.1		-0.67935	0.0920957	0.14259	0.0816326530612245	0.19538188277087	NPM1(1)_T	0	0
ENSG00000261293.1		-0.67943	0.000134564	0.00038203	0.653061224489796	0.803730017761989	NPM1(1)_T	0	0
ENSG00000254644.1		-0.67946	0.068205	0.10968	0.112244897959184	0.206927175843694	NPM1(1)_T	0	0
ENSG00000278041.1		-0.67963	0.00252855	0.0056996	0.581632653061224	0.706039076376554	NPM1(1)_T	0	0
ENSG00000235929.1	TPT1P14	-0.67966	0.0116289	0.022784	0.408163265306122	0.579928952042629	NPM1(1)_T	0	0
ENSG00000211833.1	TRAJ58	-0.67968	0.0791275	0.1251	0.214285714285714	0.25044404973357	NPM1(1)_T	0	0
ENSG00000218459.1	RPS27P15	-0.67972	8.69086e-05	0.00025441	0.744897959183674	0.801065719360568	NPM1(1)_T	0	0
ENSG00000170776.22	AKAP13	-0.67985	8.96894e-27	2.2682e-25	1	1	NPM1(1)_T	0	0
ENSG00000172893.16	DHCR7	-0.67995	4.25068e-13	3.392e-12	1	1	NPM1(1)_T	0	0
ENSG00000112149.10	CD83	-0.67996	4.46416e-06	1.5867e-05	1	1	NPM1(1)_T	1	0
ENSG00000231870.4	KRT17P3	-0.68002	0.00137263	0.0032644	0.5	0.683836589698046	NPM1(1)_T	0	0
ENSG00000259354.5	SLC30A4-AS1	-0.68002	0.00648868	0.013443	0.897959183673469	0.848134991119005	NPM1(1)_T	0	0
ENSG00000236090.2	LDHAP3	-0.68005	1.53788e-07	6.6359e-07	0.969387755102041	0.988454706927176	NPM1(1)_T	0	0
ENSG00000218300.1	RPL22P14	-0.6802	0.0721652	0.11528	0.0918367346938776	0.205150976909414	NPM1(1)_T	0	0
ENSG00000236915.2	CLCA4-AS1	-0.68022	4.31759e-06	1.5382e-05	0.959183673469388	0.923623445825932	NPM1(1)_T	0	0
ENSG00000232556.1	PRCPP1	-0.68028	0.0536309	0.088921	0.163265306122449	0.261989342806394	NPM1(1)_T	0	0
ENSG00000075624.17	ACTB	-0.6803	9.60979e-33	3.6351e-31	1	1	NPM1(1)_T	1	0
ENSG00000004897.12	CDC27	-0.68031	1.64179e-33	6.5254e-32	1	1	NPM1(1)_T	0	0
ENSG00000239392.2		-0.68047	7.68169e-07	3.0336e-06	0.836734693877551	0.891651865008881	NPM1(1)_T	0	0
ENSG00000180739.14	S1PR5	-0.68053	4.42291e-06	1.5731e-05	1	0.996447602131439	NPM1(1)_T	1	0
ENSG00000242748.1	RPL23AP81	-0.68081	0.000450491	0.0011708	0.653061224489796	0.731793960923623	NPM1(1)_T	0	0
ENSG00000147573.17	TRIM55	-0.68087	0.0067481	0.013928	0.438775510204082	0.571047957371226	NPM1(1)_T	0	0
ENSG00000161992.6	PRR35	-0.68087	0.00522994	0.011055	0.673469387755102	0.623445825932504	NPM1(1)_T	0	0
ENSG00000175567.11	UCP2	-0.68093	3.90929e-18	4.953e-17	1	1	NPM1(1)_T	0	0
ENSG00000225154.2	TUBAP9	-0.68098	0.0329723	0.057751	0.193877551020408	0.283303730017762	NPM1(1)_T	0	0
ENSG00000100365.16	NCF4	-0.68101	3.23282e-21	5.2754e-20	1	1	NPM1(1)_T	0	0
ENSG00000261245.2		-0.68102	4.69169e-05	0.00014266	0.887755102040816	0.897868561278863	NPM1(1)_T	0	0
ENSG00000265648.2	RN7SL279P	-0.68117	0.0907452	0.1408	0.204081632653061	0.267317939609236	NPM1(1)_T	0	0
ENSG00000224730.1	LILRB1-AS1	-0.68124	0.0427279	0.072743	0.204081632653061	0.288632326820604	NPM1(1)_T	0	0
ENSG00000237480.3		-0.6813	0.144585	0.21071	0.142857142857143	0.180284191829485	NPM1(1)_T	0	0
ENSG00000242009.2		-0.68158	0.0913582	0.14162	0.112244897959184	0.208703374777975	NPM1(1)_T	0	0
ENSG00000170899.11	GSTA4	-0.68159	2.60425e-08	1.2381e-07	1	0.996447602131439	NPM1(1)_T	0	0
ENSG00000168785.8	TSPAN5	-0.68163	6.93202e-06	2.3964e-05	1	0.99911190053286	NPM1(1)_T	0	0
ENSG00000013588.9	GPRC5A	-0.68171	0.0172894	0.032503	0.785714285714286	0.848134991119005	NPM1(1)_T	1	0
ENSG00000250274.2		-0.68177	0.000327935	0.0008722	0.918367346938776	0.877442273534636	NPM1(1)_T	0	0
ENSG00000066813.14	ACSM2B	-0.68206	0.0253016	0.04569	0.316326530612245	0.359680284191829	NPM1(1)_T	0	0
ENSG00000227913.1	KRT8P44	-0.68215	0.0434964	0.073857	0.163265306122449	0.257548845470693	NPM1(1)_T	0	0
ENSG00000131323.16	TRAF3	-0.68225	5.74817e-34	2.3579e-32	1	1	NPM1(1)_T	0	1
ENSG00000261192.1	RNF126P1	-0.68226	0.000248203	0.00067385	0.683673469387755	0.766429840142096	NPM1(1)_T	0	0
ENSG00000163154.6	TNFAIP8L2	-0.68228	1.20976e-09	6.7327e-09	1	1	NPM1(1)_T	0	0
ENSG00000108439.11	PNPO	-0.68232	3.80634e-15	3.6949e-14	1	1	NPM1(1)_T	0	0
ENSG00000122694.16	GLIPR2	-0.68237	6.90327e-14	5.9323e-13	1	1	NPM1(1)_T	0	0
ENSG00000242752.3	NMTRQ-TTG12-1	-0.68244	0.084046	0.13179	0.183673469387755	0.242451154529307	NPM1(1)_T	0	0
ENSG00000249618.6	LINC02465	-0.68247	0.0734092	0.11704	0.36734693877551	0.412078152753108	NPM1(1)_T	0	0
ENSG00000233111.1	RAB1C	-0.68256	1.10176e-09	6.1585e-09	0.928571428571429	0.977797513321492	NPM1(1)_T	0	0
ENSG00000163719.20	MTMR14	-0.68264	1.02849e-44	8.2858e-43	1	1	NPM1(1)_T	0	0
ENSG00000114923.17	SLC4A3	-0.68271	0.00062916	0.0015952	1	0.982238010657194	NPM1(1)_T	0	0
ENSG00000183389.5	OR56A4	-0.68293	0.0299675	0.05304	0.193877551020408	0.30461811722913	NPM1(1)_T	0	0
ENSG00000258778.2	EIF2S2P1	-0.68297	0.00185134	0.0042912	0.693877551020408	0.652753108348135	NPM1(1)_T	0	0
ENSG00000163412.13	EIF4E3	-0.68304	8.61215e-08	3.8327e-07	1	1	NPM1(1)_T	0	0
ENSG00000255775.1		-0.6831	0.00113429	0.0027374	0.622448979591837	0.714031971580817	NPM1(1)_T	0	0
ENSG00000156738.18	MS4A1	-0.68315	1.77007e-06	6.6714e-06	1	0.99911190053286	NPM1(1)_T	1	0
ENSG00000028839.10	TBPL1	-0.68318	8.02082e-36	3.8152e-34	1	1	NPM1(1)_T	0	1
ENSG00000267324.1		-0.68332	0.136403	0.2004	0.102040816326531	0.188277087033748	NPM1(1)_T	0	0
ENSG00000267503.1		-0.6836	7.49747e-06	2.5814e-05	0.86734693877551	0.905861456483126	NPM1(1)_T	0	0
ENSG00000259700.3		-0.68376	0.0466522	0.078628	0.275510204081633	0.284191829484902	NPM1(1)_T	0	0
ENSG00000200164.1		-0.68411	0.0167832	0.031646	0.346938775510204	0.437833037300178	NPM1(1)_T	0	0
ENSG00000244131.2	RPSAP51	-0.68411	0.00313451	0.0069354	0.489795918367347	0.577264653641208	NPM1(1)_T	0	0
ENSG00000042304.12	C2orf83	-0.68429	0.0871595	0.13598	0.102040816326531	0.204262877442274	NPM1(1)_T	0	0
ENSG00000279925.1		-0.68458	0.0649862	0.10523	0.244897959183673	0.25044404973357	NPM1(1)_T	0	0
ENSG00000169129.15	AFAP1L2	-0.6846	1.2703e-05	4.2169e-05	1	0.981349911190053	NPM1(1)_T	0	0
ENSG00000211789.2	TRAV12-2	-0.68481	0.000286725	0.0007702	0.897959183673469	0.880106571936057	NPM1(1)_T	0	0
ENSG00000282897.1		-0.68508	0.0613359	0.099995	0.112244897959184	0.216696269982238	NPM1(1)_T	0	0
ENSG00000228422.5	LINC00687	-0.68514	0.139113	0.20383	0.122448979591837	0.180284191829485	NPM1(1)_T	0	0
ENSG00000235467.1	RPL10AP5	-0.68517	0.082348	0.1295	0.102040816326531	0.206039076376554	NPM1(1)_T	0	0
ENSG00000171773.3	NXNL1	-0.68518	0.00979299	0.019494	0.346938775510204	0.453818827708703	NPM1(1)_T	0	0
ENSG00000266466.1		-0.6853	0.122916	0.18327	0.0918367346938776	0.183836589698046	NPM1(1)_T	0	0
ENSG00000162723.10	SLAMF9	-0.68532	0.0012198	0.0029266	0.86734693877551	0.86234458259325	NPM1(1)_T	0	0
ENSG00000065057.9	NTHL1	-0.68533	7.61879e-17	8.585e-16	1	1	NPM1(1)_T	0	0
ENSG00000122180.5	MYOG	-0.68544	0.0546858	0.090416	0.153061224489796	0.285079928952043	NPM1(1)_T	0	1
ENSG00000196141.14	SPATS2L	-0.68552	4.84967e-06	1.7145e-05	1	0.99911190053286	NPM1(1)_T	0	0
ENSG00000224186.8	PITX1-AS1	-0.68552	2.08259e-14	1.8789e-13	1	0.998223801065719	NPM1(1)_T	0	0
ENSG00000250026.5	TMPRSS11BNL	-0.68553	0.138913	0.20358	0.102040816326531	0.180284191829485	NPM1(1)_T	0	0
ENSG00000258885.1		-0.68556	0.0109571	0.021585	0.357142857142857	0.492007104795737	NPM1(1)_T	0	0
ENSG00000271585.1	SELENOTP2	-0.68566	0.0317033	0.055806	0.122448979591837	0.247779751332149	NPM1(1)_T	0	0
ENSG00000160255.18	ITGB2	-0.68571	2.15385e-12	1.6056e-11	1	1	NPM1(1)_T	1	1
ENSG00000226277.2		-0.68572	0.0663113	0.10706	0.163265306122449	0.22202486678508	NPM1(1)_T	0	0
ENSG00000286810.1		-0.68575	4.21027e-08	1.9431e-07	1	0.993783303730018	NPM1(1)_T	0	0
ENSG00000254621.1	SETP16	-0.68585	0.0341128	0.059536	0.183673469387755	0.270870337477798	NPM1(1)_T	0	0
ENSG00000272203.1		-0.68591	0.0313614	0.055245	0.26530612244898	0.320603907637655	NPM1(1)_T	0	0
ENSG00000282911.1	DUX4L35	-0.68596	0.0532577	0.088395	0.173469387755102	0.258436944937833	NPM1(1)_T	0	0
ENSG00000090863.12	GLG1	-0.68614	2.50408e-37	1.3188e-35	1	1	NPM1(1)_T	1	0
ENSG00000237412.7	PRSS56	-0.68616	0.0198368	0.036765	0.357142857142857	0.460035523978686	NPM1(1)_T	0	0
ENSG00000103647.13	CORO2B	-0.68633	5.67068e-06	1.9832e-05	1	0.978685612788632	NPM1(1)_T	0	0
ENSG00000198691.13	ABCA4	-0.68636	0.00237778	0.0053907	0.602040816326531	0.701598579040853	NPM1(1)_T	0	0
ENSG00000270896.1		-0.6865	0.0156845	0.029786	0.357142857142857	0.405861456483126	NPM1(1)_T	0	0
ENSG00000181511.5	GLRX5P1	-0.68651	0.000647495	0.0016374	0.683673469387755	0.697158081705151	NPM1(1)_T	0	0
ENSG00000240535.8		-0.6866	0.000120203	0.00034408	0.714285714285714	0.809058614564831	NPM1(1)_T	0	0
ENSG00000184156.17	KCNQ3	-0.68665	0.00260319	0.0058507	0.806122448979592	0.857015985790408	NPM1(1)_T	0	0
ENSG00000257119.1	EEF1B2P4	-0.6867	0.00198761	0.0045762	0.551020408163265	0.613676731793961	NPM1(1)_T	0	0
ENSG00000139364.10	TMEM132B	-0.68693	0.0167089	0.031524	0.63265306122449	0.599467140319716	NPM1(1)_T	1	0
ENSG00000211750.2	TRBV24-1	-0.687	0.000642983	0.001627	0.806122448979592	0.825044404973357	NPM1(1)_T	0	0
ENSG00000206862.1		-0.68702	0.001688	0.0039439	0.612244897959184	0.642095914742451	NPM1(1)_T	0	0
ENSG00000082438.17	COBLL1	-0.68708	8.2928e-07	3.26e-06	1	1	NPM1(1)_T	0	0
ENSG00000251187.5		-0.68712	0.0496946	0.083119	0.193877551020408	0.272646536412078	NPM1(1)_T	0	0
ENSG00000076770.14	MBNL3	-0.68736	5.62511e-25	1.2287e-23	1	1	NPM1(1)_T	0	1
ENSG00000079308.19	TNS1	-0.68739	5.09977e-07	2.062e-06	1	1	NPM1(1)_T	0	0
ENSG00000250320.6	EDIL3-DT	-0.68746	0.102262	0.15622	0.214285714285714	0.344582593250444	NPM1(1)_T	0	0
ENSG00000264139.1	MIR3667	-0.68754	0.0297665	0.052726	0.306122448979592	0.411190053285968	NPM1(1)_T	0	0
ENSG00000256654.4		-0.68778	0.114776	0.17269	0.13265306122449	0.202486678507993	NPM1(1)_T	0	0
ENSG00000149131.17	SERPING1	-0.68793	2.76208e-06	1.0124e-05	1	1	NPM1(1)_T	1	0
ENSG00000224540.1	TFDP1P1	-0.6884	0.00633977	0.013158	0.36734693877551	0.478685612788632	NPM1(1)_T	0	0
ENSG00000182379.10	NXPH4	-0.68842	8.76428e-05	0.00025644	0.785714285714286	0.887211367673179	NPM1(1)_T	1	0
ENSG00000049246.14	PER3	-0.68844	8.13502e-06	2.7853e-05	1	0.998223801065719	NPM1(1)_T	0	1
ENSG00000281756.1	C2-AS1	-0.6885	0.000463961	0.0012033	0.775510204081633	0.790408525754885	NPM1(1)_T	0	0
ENSG00000224607.4	IGKV1D-27	-0.68858	0.0184728	0.034475	0.479591836734694	0.587033747779751	NPM1(1)_T	0	0
ENSG00000165694.10	FRMD7	-0.68891	0.00915974	0.018347	0.571428571428571	0.6101243339254	NPM1(1)_T	0	0
ENSG00000128340.15	RAC2	-0.68897	4.25056e-25	9.3806e-24	1	1	NPM1(1)_T	0	0
ENSG00000182333.15	LIPF	-0.68899	0.0652574	0.10559	0.193877551020408	0.238010657193606	NPM1(1)_T	0	0
ENSG00000104522.16	GFUS	-0.689	1.00445e-21	1.7064e-20	1	1	NPM1(1)_T	0	0
ENSG00000244217.1	RPS4XP10	-0.68906	0.00278103	0.0062154	0.418367346938776	0.550621669626998	NPM1(1)_T	0	0
ENSG00000233328.3	PFN1P1	-0.68915	5.66379e-14	4.9058e-13	1	1	NPM1(1)_T	0	0
ENSG00000238241.2	CCR12P	-0.68922	4.00545e-05	0.00012327	0.979591836734694	0.962699822380107	NPM1(1)_T	0	0
ENSG00000118564.15	FBXL5	-0.68925	1.25361e-29	3.8736e-28	1	1	NPM1(1)_T	0	0
ENSG00000237530.2		-0.68936	0.0563505	0.092849	0.13265306122449	0.238898756660746	NPM1(1)_T	0	0
ENSG00000259821.1		-0.6894	0.0195404	0.036277	0.204081632653061	0.318827708703375	NPM1(1)_T	0	0
ENSG00000260471.1	PPIAP49	-0.68944	0.0143968	0.027568	0.224489795918367	0.359680284191829	NPM1(1)_T	0	0
ENSG00000253448.1	IGLV3-6	-0.6895	0.0606002	0.098965	0.173469387755102	0.25133214920071	NPM1(1)_T	0	0
ENSG00000276270.1	MIR6799	-0.68958	0.0666426	0.10752	0.163265306122449	0.232682060390764	NPM1(1)_T	0	0
ENSG00000104998.4	IL27RA	-0.6896	3.08271e-25	6.9055e-24	1	1	NPM1(1)_T	1	0
ENSG00000280303.2	ERICD	-0.68963	1.17977e-09	6.5739e-09	1	0.998223801065719	NPM1(1)_T	0	0
ENSG00000203907.9	OOEP	-0.68965	2.52513e-05	8.0062e-05	0.826530612244898	0.857015985790408	NPM1(1)_T	0	0
ENSG00000211678.2	IGLJ3	-0.68965	0.00920856	0.018436	0.459183673469388	0.544404973357016	NPM1(1)_T	0	0
ENSG00000231858.5	STAT4-AS1	-0.68966	1.06231e-05	3.5675e-05	0.948979591836735	0.929840142095915	NPM1(1)_T	0	0
ENSG00000251587.1	LDHAP1	-0.68966	0.000207623	0.00057058	0.693877551020408	0.799289520426288	NPM1(1)_T	0	0
ENSG00000271609.1		-0.68969	0.0279268	0.049813	0.336734693877551	0.368561278863233	NPM1(1)_T	0	0
ENSG00000239079.1		-0.68978	0.00395476	0.0085779	0.551020408163265	0.701598579040853	NPM1(1)_T	0	0
ENSG00000134020.8	PEBP4	-0.68979	0.000942586	0.0023111	0.591836734693878	0.687388987566607	NPM1(1)_T	0	0
ENSG00000232082.1	RPS6KA2-IT1	-0.69008	0.00034015	0.0009026	0.755102040816326	0.789520426287744	NPM1(1)_T	0	0
ENSG00000216195.3	MIR941-4	-0.69019	0.00505006	0.010716	0.346938775510204	0.436944937833037	NPM1(1)_T	0	0
ENSG00000104763.20	ASAH1	-0.69029	6.22539e-28	1.73e-26	1	1	NPM1(1)_T	1	0
ENSG00000131686.15	CA6	-0.69039	9.3202e-05	0.00027184	0.969387755102041	0.956483126110124	NPM1(1)_T	0	0
ENSG00000152208.13	GRID2	-0.69068	0.176311	0.24963	0.153061224489796	0.185612788632327	NPM1(1)_T	0	0
ENSG00000187783.12	TMEM72	-0.69072	0.000182835	0.00050763	0.928571428571429	0.952042628774423	NPM1(1)_T	0	0
ENSG00000242278.1	RPS3AP48	-0.69084	0.00404182	0.0087505	0.387755102040816	0.485790408525755	NPM1(1)_T	0	0
ENSG00000179452.2	LINC01699	-0.69089	0.0963291	0.1483	0.0510204081632653	0.184724689165187	NPM1(1)_T	0	0
ENSG00000228781.1	RPL21P84	-0.69092	0.0392823	0.067493	0.408163265306122	0.41740674955595	NPM1(1)_T	0	0
ENSG00000253190.4		-0.69094	8.65268e-06	2.9483e-05	0.795918367346939	0.897868561278863	NPM1(1)_T	0	0
ENSG00000258491.2	ZFP64P1	-0.69098	0.0314062	0.05532	0.214285714285714	0.33392539964476	NPM1(1)_T	0	0
ENSG00000251408.1		-0.69106	0.044646	0.075588	0.244897959183673	0.295737122557726	NPM1(1)_T	0	0
ENSG00000263513.5	FAM72C	-0.69113	1.03845e-07	4.5772e-07	0.969387755102041	0.976021314387211	NPM1(1)_T	0	0
ENSG00000259770.2		-0.69143	0.0178147	0.033367	0.275510204081633	0.336589698046181	NPM1(1)_T	0	0
ENSG00000244048.1	RPS18P6	-0.69152	0.00293088	0.0065249	0.448979591836735	0.563943161634103	NPM1(1)_T	0	0
ENSG00000245870.4	LINC00682	-0.69158	0.132863	0.19596	0.0918367346938776	0.174955595026643	NPM1(1)_T	0	0
ENSG00000131018.24	SYNE1	-0.69168	8.0876e-16	8.2901e-15	1	1	NPM1(1)_T	0	0
ENSG00000283597.3	FAM169BP	-0.69169	0.0249228	0.045075	0.397959183673469	0.466252220248668	NPM1(1)_T	0	0
ENSG00000177096.9	PHETA2	-0.69175	2.4531e-14	2.2007e-13	1	0.99911190053286	NPM1(1)_T	0	0
ENSG00000066248.15	NGEF	-0.69178	0.000374474	0.00098747	0.948979591836735	0.932504440497336	NPM1(1)_T	0	0
ENSG00000276717.2	PRSS47P	-0.69199	0.0302737	0.053525	0.193877551020408	0.310834813499112	NPM1(1)_T	0	0
ENSG00000174125.8	TLR1	-0.69204	7.12966e-13	5.5702e-12	1	1	NPM1(1)_T	1	0
ENSG00000266588.1		-0.6921	0.0463695	0.078205	0.163265306122449	0.24955595026643	NPM1(1)_T	0	0
ENSG00000273514.1	FOXD4L6	-0.6921	0.0492649	0.082487	0.112244897959184	0.211367673179396	NPM1(1)_T	0	1
ENSG00000259697.2		-0.69217	0.16971	0.24147	0.0918367346938776	0.182060390763766	NPM1(1)_T	0	0
ENSG00000243164.1	RPL31P48	-0.69218	0.0157807	0.029951	0.112244897959184	0.283303730017762	NPM1(1)_T	0	0
ENSG00000252443.1		-0.69218	0.101596	0.15531	0.336734693877551	0.307282415630551	NPM1(1)_T	0	0
ENSG00000288097.1		-0.69222	0.0272832	0.048823	0.275510204081633	0.355239786856128	NPM1(1)_T	0	0
ENSG00000265480.5	KRT18P55	-0.69224	0.0102152	0.020259	0.387755102040816	0.468916518650089	NPM1(1)_T	0	0
ENSG00000263669.2	RN7SL470P	-0.69233	0.0516797	0.086095	0.275510204081633	0.346358792184725	NPM1(1)_T	0	0
ENSG00000197208.6	SLC22A4	-0.6924	1.00195e-12	7.7173e-12	1	1	NPM1(1)_T	1	1
ENSG00000273387.1		-0.69243	7.04518e-10	4.0266e-09	1	0.982238010657194	NPM1(1)_T	0	0
ENSG00000177511.6	ST8SIA3	-0.69244	0.11784	0.17667	0.13265306122449	0.198046181172291	NPM1(1)_T	0	0
ENSG00000259010.1	NUP50P1	-0.69258	1.25117e-06	4.8156e-06	0.887755102040816	0.897868561278863	NPM1(1)_T	0	0
ENSG00000232722.3	MROH4P	-0.69259	0.0327742	0.057463	0.193877551020408	0.27797513321492	NPM1(1)_T	0	0
ENSG00000229559.2		-0.69262	0.0180258	0.03373	0.387755102040816	0.454706927175844	NPM1(1)_T	0	0
ENSG00000260552.1	COSMOC	-0.69278	0.0247963	0.044868	0.316326530612245	0.356127886323268	NPM1(1)_T	0	0
ENSG00000259097.2		-0.69292	0.0166076	0.031357	0.448979591836735	0.439609236234458	NPM1(1)_T	0	0
ENSG00000224970.2		-0.69305	0.0475919	0.080024	0.183673469387755	0.321492007104796	NPM1(1)_T	0	0
ENSG00000160712.13	IL6R	-0.69317	4.05858e-15	3.9287e-14	1	1	NPM1(1)_T	0	0
ENSG00000178078.12	STAP2	-0.69319	3.70988e-08	1.7263e-07	0.989795918367347	0.991119005328597	NPM1(1)_T	0	0
ENSG00000228709.1	LINC02575	-0.6932	0.0597066	0.097712	0.469387755102041	0.484902309058615	NPM1(1)_T	0	0
ENSG00000227766.1		-0.69331	0.0022573	0.005141	0.561224489795918	0.603019538188277	NPM1(1)_T	0	0
ENSG00000228923.1		-0.6934	8.96603e-05	0.00026198	0.897959183673469	0.931616341030195	NPM1(1)_T	0	0
ENSG00000137491.15	SLCO2B1	-0.69349	0.00514999	0.010905	0.826530612244898	0.8898756660746	NPM1(1)_T	0	0
ENSG00000123388.4	HOXC11	-0.69355	0.0935464	0.14453	0.173469387755102	0.258436944937833	NPM1(1)_T	0	1
ENSG00000276172.1	ELMO2P1	-0.69388	0.0322683	0.056702	0.193877551020408	0.283303730017762	NPM1(1)_T	0	0
ENSG00000235813.1		-0.69409	0.0389282	0.066991	0.204081632653061	0.267317939609236	NPM1(1)_T	0	0
ENSG00000260487.1		-0.6942	1.19536e-05	3.9859e-05	0.785714285714286	0.884547069271758	NPM1(1)_T	0	0
ENSG00000267733.5		-0.69423	0.000154249	0.00043349	0.816326530612245	0.829484902309059	NPM1(1)_T	0	0
ENSG00000105953.15	OGDH	-0.69431	2.50077e-25	5.6472e-24	1	1	NPM1(1)_T	0	0
ENSG00000281831.1		-0.69439	4.80213e-05	0.00014579	0.887755102040816	0.88809946714032	NPM1(1)_T	0	0
ENSG00000211957.2	IGHV3-35	-0.69455	0.00529145	0.011174	0.561224489795918	0.636767317939609	NPM1(1)_T	0	0
ENSG00000285732.1		-0.69456	0.00514475	0.010895	0.469387755102041	0.58436944937833	NPM1(1)_T	0	0
ENSG00000186973.11	CFAP144	-0.69467	0.11973	0.17918	0.163265306122449	0.22113676731794	NPM1(1)_T	0	0
ENSG00000183784.7	DOCK8-AS1	-0.69475	1.75205e-18	2.2912e-17	1	1	NPM1(1)_T	0	0
ENSG00000287747.1		-0.69488	0.0268799	0.048174	0.306122448979592	0.36056838365897	NPM1(1)_T	0	0
ENSG00000251493.5	FOXD1	-0.69505	0.00549278	0.011562	0.673469387755102	0.706039076376554	NPM1(1)_T	0	1
ENSG00000125148.7	MT2A	-0.69516	3.11379e-06	1.1328e-05	1	1	NPM1(1)_T	0	0
ENSG00000228044.3		-0.69523	0.00443437	0.0095139	0.530612244897959	0.618117229129662	NPM1(1)_T	0	0
ENSG00000179715.13	PCED1B	-0.69528	6.99707e-09	3.56e-08	1	0.99911190053286	NPM1(1)_T	0	0
ENSG00000228789.8	HCG22	-0.69528	0.035856	0.062253	0.23469387755102	0.317939609236234	NPM1(1)_T	0	0
ENSG00000255554.1	OR7E1P	-0.69534	0.0600935	0.098245	0.102040816326531	0.233570159857904	NPM1(1)_T	0	0
ENSG00000245526.11	LINC00461	-0.69545	0.0181397	0.033913	0.408163265306122	0.515985790408526	NPM1(1)_T	0	0
ENSG00000135049.16	AGTPBP1	-0.69552	1.56582e-24	3.2977e-23	1	1	NPM1(1)_T	0	0
ENSG00000258921.1		-0.69552	0.0508646	0.084889	0.163265306122449	0.247779751332149	NPM1(1)_T	0	0
ENSG00000130701.4	RBBP8NL	-0.6956	0.0396026	0.067981	0.295918367346939	0.409413854351687	NPM1(1)_T	0	0
ENSG00000071205.12	ARHGAP10	-0.69562	3.52458e-08	1.6447e-07	1	0.99911190053286	NPM1(1)_T	0	0
ENSG00000223935.3	LGALSL-DT	-0.69564	0.000190613	0.00052764	0.775510204081633	0.835701598579041	NPM1(1)_T	0	0
ENSG00000112499.13	SLC22A2	-0.69567	0.0686782	0.11036	0.13265306122449	0.232682060390764	NPM1(1)_T	0	0
ENSG00000224953.1	SRIP3	-0.69569	0.0129164	0.025023	0.285714285714286	0.385435168738899	NPM1(1)_T	0	0
ENSG00000163364.10	LINC01116	-0.69571	0.0328177	0.057514	0.255102040816327	0.329484902309059	NPM1(1)_T	0	0
ENSG00000089327.15	FXYD5	-0.69573	6.68524e-22	1.1497e-20	1	1	NPM1(1)_T	0	0
ENSG00000080007.8	DDX43	-0.69584	7.30109e-07	2.8899e-06	1	0.996447602131439	NPM1(1)_T	0	0
ENSG00000109062.12	NHERF1	-0.69586	2.82927e-23	5.4293e-22	1	1	NPM1(1)_T	0	0
ENSG00000222869.1	RNU6-565P	-0.69594	0.00570297	0.011956	0.510204081632653	0.571936056838366	NPM1(1)_T	0	0
ENSG00000230710.2	LINC00332	-0.69603	0.0384271	0.066208	0.153061224489796	0.27886323268206	NPM1(1)_T	0	0
ENSG00000211790.2	TRAV8-4	-0.69616	0.000182181	0.000506	0.795918367346939	0.853463587921847	NPM1(1)_T	0	0
ENSG00000054690.14	PLEKHH1	-0.69624	4.44874e-07	1.8128e-06	1	0.992895204262877	NPM1(1)_T	0	0
ENSG00000236936.1		-0.6964	0.000956145	0.002342	0.622448979591837	0.729129662522202	NPM1(1)_T	0	0
ENSG00000198885.10	ITPRIPL1	-0.69645	5.64939e-13	4.4565e-12	1	1	NPM1(1)_T	0	0
ENSG00000239911.2	PRKAG2-AS1	-0.69666	4.66049e-12	3.3572e-11	1	0.998223801065719	NPM1(1)_T	0	0
ENSG00000088053.11	GP6	-0.69668	2.11387e-05	6.7782e-05	1	0.998223801065719	NPM1(1)_T	0	0
ENSG00000287640.1		-0.69686	0.0123628	0.024062	0.438775510204082	0.495559502664298	NPM1(1)_T	0	0
ENSG00000233139.1		-0.69691	0.0167552	0.031599	0.23469387755102	0.371225577264654	NPM1(1)_T	0	0
ENSG00000124762.14	CDKN1A	-0.69703	1.22524e-07	5.3462e-07	1	1	NPM1(1)_T	0	1
ENSG00000147257.15	GPC3	-0.69703	0.0106529	0.021041	0.826530612244898	0.710479573712256	NPM1(1)_T	0	0
ENSG00000196511.14	TPK1	-0.69707	1.31792e-22	2.4042e-21	1	1	NPM1(1)_T	0	0
ENSG00000120729.10	MYOT	-0.69712	1.0774e-06	4.1798e-06	0.908163265306122	0.934280639431616	NPM1(1)_T	0	0
ENSG00000231328.1	TPT1P7	-0.69714	0.0112406	0.022093	0.520408163265306	0.544404973357016	NPM1(1)_T	0	0
ENSG00000067840.12	PDZD4	-0.69727	1.03583e-06	4.0294e-06	1	0.993783303730018	NPM1(1)_T	0	0
ENSG00000137642.13	SORL1	-0.69742	1.32693e-14	1.2198e-13	1	1	NPM1(1)_T	1	0
ENSG00000184811.4	TRARG1	-0.69788	0.00714932	0.014667	0.479591836734694	0.517761989342806	NPM1(1)_T	0	0
ENSG00000249912.1	TRBV26	-0.69794	0.0515702	0.085932	0.13265306122449	0.22291296625222	NPM1(1)_T	0	0
ENSG00000163563.8	MNDA	-0.69799	2.09307e-06	7.819e-06	1	1	NPM1(1)_T	0	0
ENSG00000233947.1	ASS1P3	-0.69814	0.0611293	0.099709	0.214285714285714	0.25133214920071	NPM1(1)_T	0	0
ENSG00000164867.11	NOS3	-0.69818	1.12671e-06	4.3579e-06	1	0.989342806394316	NPM1(1)_T	0	0
ENSG00000273129.1	PACERR	-0.69818	1.02589e-05	3.4535e-05	0.816326530612245	0.928952042628774	NPM1(1)_T	0	0
ENSG00000257524.6		-0.69819	3.82454e-11	2.5048e-10	1	0.981349911190053	NPM1(1)_T	0	0
ENSG00000166340.17	TPP1	-0.69838	7.51008e-27	1.909e-25	1	1	NPM1(1)_T	1	0
ENSG00000260909.1		-0.69859	0.000980459	0.0023959	0.551020408163265	0.64031971580817	NPM1(1)_T	0	0
ENSG00000026103.22	FAS	-0.69862	5.47335e-15	5.2225e-14	1	1	NPM1(1)_T	1	0
ENSG00000258618.2	RPL21P9	-0.6989	0.106816	0.16232	0.122448979591837	0.190941385435169	NPM1(1)_T	0	0
ENSG00000280219.1		-0.69891	0.0872712	0.13613	0.255102040816327	0.283303730017762	NPM1(1)_T	0	0
ENSG00000230980.1	RPL36AP39	-0.69906	0.000873267	0.0021538	0.581632653061224	0.726465364120782	NPM1(1)_T	0	0
ENSG00000266324.1	MIR4663	-0.69914	0.0775047	0.12281	0.153061224489796	0.215808170515098	NPM1(1)_T	0	0
ENSG00000287684.1		-0.69916	4.14945e-05	0.0001274	0.948979591836735	0.929840142095915	NPM1(1)_T	0	0
ENSG00000225669.1	RPL23AP27	-0.69926	0.123462	0.18394	0.0918367346938776	0.174067495559503	NPM1(1)_T	0	0
ENSG00000225603.3		-0.69929	0.000780753	0.0019437	0.948979591836735	0.941385435168739	NPM1(1)_T	0	0
ENSG00000254271.1	ANK3-DT	-0.69929	0.0804567	0.12692	0.163265306122449	0.220248667850799	NPM1(1)_T	0	0
ENSG00000254458.1		-0.69956	0.00881677	0.017734	0.346938775510204	0.453818827708703	NPM1(1)_T	0	0
ENSG00000147684.10	NDUFB9	-0.69971	2.46336e-31	8.578e-30	1	1	NPM1(1)_T	0	0
ENSG00000226573.1	RPL36P17	-0.69975	0.0494211	0.08273	0.193877551020408	0.253108348134991	NPM1(1)_T	0	0
ENSG00000200554.1	RNU6-1020P	-0.69995	0.0227238	0.041516	0.459183673469388	0.447602131438721	NPM1(1)_T	0	0
ENSG00000172568.5	FNDC9	-0.69997	0.00132468	0.0031579	0.571428571428571	0.635879218472469	NPM1(1)_T	0	0
ENSG00000276961.1	MIR7848	-0.7002	2.35896e-05	7.5102e-05	0.887755102040816	0.920071047957371	NPM1(1)_T	0	0
ENSG00000273606.1	MIR6776	-0.70023	0.0122753	0.023911	0.26530612244898	0.344582593250444	NPM1(1)_T	0	0
ENSG00000211734.3	TRBV5-1	-0.70033	1.67123e-05	5.4428e-05	0.979591836734694	0.975133214920071	NPM1(1)_T	0	0
ENSG00000270780.1	RPL13AP10	-0.70034	0.0829792	0.13036	0.112244897959184	0.213143872113677	NPM1(1)_T	0	0
ENSG00000232734.1	ATP5MC1P7	-0.70054	0.091778	0.14216	0.112244897959184	0.196269982238011	NPM1(1)_T	0	0
ENSG00000283314.1	LINC02357	-0.70055	0.085043	0.13316	0.0714285714285714	0.223801065719361	NPM1(1)_T	0	0
ENSG00000259153.2	MAP3K9-DT	-0.70106	0.000213251	0.00058489	0.846938775510204	0.819715808170515	NPM1(1)_T	0	0
ENSG00000261090.2		-0.70111	0.0932843	0.14416	0.173469387755102	0.214920071047957	NPM1(1)_T	0	0
ENSG00000237057.3	LINC02087	-0.70112	0.00705412	0.014495	0.36734693877551	0.476021314387211	NPM1(1)_T	0	0
ENSG00000170293.9	CMTM8	-0.70124	1.10483e-07	4.853e-07	1	0.990230905861456	NPM1(1)_T	0	0
ENSG00000167757.14	KLK11	-0.70129	0.0715969	0.11446	0.214285714285714	0.275310834813499	NPM1(1)_T	0	0
ENSG00000211979.2	IGHV7-81	-0.70137	0.000267705	0.00072263	0.612244897959184	0.730905861456483	NPM1(1)_T	0	0
ENSG00000133687.16	TMTC1	-0.70183	0.00113221	0.002733	0.908163265306122	0.91563055062167	NPM1(1)_T	0	0
ENSG00000227621.1	PHB1P11	-0.70191	8.70655e-05	0.00025482	0.683673469387755	0.769982238010657	NPM1(1)_T	0	0
ENSG00000280719.1	PCAT5	-0.70206	0.0371014	0.064154	0.122448979591837	0.238010657193606	NPM1(1)_T	0	0
ENSG00000104774.13	MAN2B1	-0.70223	1.72149e-31	6.0751e-30	1	1	NPM1(1)_T	1	0
ENSG00000018607.7	ZNF285CP	-0.70235	0.0611536	0.099741	0.285714285714286	0.284191829484902	NPM1(1)_T	0	0
ENSG00000163286.9	ALPG	-0.70238	0.029986	0.053069	0.336734693877551	0.367673179396092	NPM1(1)_T	0	0
ENSG00000165424.7	ZCCHC24	-0.70239	6.71417e-12	4.7448e-11	1	0.99911190053286	NPM1(1)_T	0	0
ENSG00000269505.2	ZNF92P2	-0.7028	0.10892	0.16509	0.112244897959184	0.186500888099467	NPM1(1)_T	0	0
ENSG00000168491.10	CCDC110	-0.70297	0.0015982	0.0037507	0.530612244897959	0.631438721136767	NPM1(1)_T	0	0
ENSG00000249409.1		-0.70301	0.147241	0.21403	0.142857142857143	0.174955595026643	NPM1(1)_T	0	0
ENSG00000130561.17	SAG	-0.70303	5.3772e-07	2.1678e-06	0.948979591836735	0.978685612788632	NPM1(1)_T	0	0
ENSG00000126838.10	PZP	-0.70309	6.43433e-06	2.2333e-05	0.989795918367347	0.981349911190053	NPM1(1)_T	0	0
ENSG00000230646.1	KLF2P2	-0.70309	0.0619964	0.10095	0.153061224489796	0.234458259325044	NPM1(1)_T	0	0
ENSG00000227480.2	CCDC148-AS1	-0.70315	0.0335075	0.058585	0.26530612244898	0.323268206039076	NPM1(1)_T	0	0
ENSG00000235415.1		-0.70316	0.00294493	0.0065526	0.510204081632653	0.607460035523979	NPM1(1)_T	0	0
ENSG00000249930.1		-0.70343	0.00442024	0.0094868	0.408163265306122	0.557726465364121	NPM1(1)_T	0	0
ENSG00000089012.14	SIRPG	-0.70352	6.5043e-06	2.2567e-05	1	0.997335701598579	NPM1(1)_T	1	0
ENSG00000213075.7	RPL31P11	-0.70355	2.17947e-07	9.2141e-07	0.908163265306122	0.97246891651865	NPM1(1)_T	0	0
ENSG00000105694.3	ELOCP28	-0.70366	1.33984e-06	5.1352e-06	0.775510204081633	0.849911190053286	NPM1(1)_T	0	0
ENSG00000286591.1		-0.70374	0.000622341	0.0015791	0.663265306122449	0.66785079928952	NPM1(1)_T	0	0
ENSG00000131507.11	NDFIP1	-0.70387	6.62836e-22	1.1403e-20	1	1	NPM1(1)_T	0	0
ENSG00000113492.14	AGXT2	-0.704	0.0275564	0.049241	0.357142857142857	0.428063943161634	NPM1(1)_T	0	0
ENSG00000234424.2		-0.70403	1.30773e-06	5.0207e-06	0.908163265306122	0.952042628774423	NPM1(1)_T	0	0
ENSG00000258312.1		-0.70417	0.0779056	0.12336	0.0714285714285714	0.200710479573712	NPM1(1)_T	0	0
ENSG00000076344.16	RGS11	-0.7042	6.10214e-05	0.00018243	0.938775510204082	0.94404973357016	NPM1(1)_T	0	1
ENSG00000261615.7	LINC01858	-0.70422	0.0595945	0.097568	0.214285714285714	0.245115452930728	NPM1(1)_T	0	0
ENSG00000106348.18	IMPDH1	-0.70428	3.94406e-33	1.5321e-31	1	1	NPM1(1)_T	0	0
ENSG00000151834.16	GABRA2	-0.70467	0.066777	0.10772	0.397959183673469	0.458259325044405	NPM1(1)_T	1	0
ENSG00000249988.1		-0.70473	0.0534439	0.088671	0.275510204081633	0.325044404973357	NPM1(1)_T	0	0
ENSG00000259793.1		-0.70478	4.67061e-05	0.00014211	0.704081632653061	0.813499111900533	NPM1(1)_T	0	0
ENSG00000244662.1		-0.70489	0.129199	0.19126	0.0714285714285714	0.174955595026643	NPM1(1)_T	0	0
ENSG00000254348.1		-0.7049	0.0732027	0.11676	0.183673469387755	0.275310834813499	NPM1(1)_T	0	0
ENSG00000124181.14	PLCG1	-0.70496	3.19363e-10	1.8983e-09	1	1	NPM1(1)_T	0	0
ENSG00000200496.1		-0.70501	0.087022	0.13582	0.0816326530612245	0.187388987566607	NPM1(1)_T	0	0
ENSG00000197555.9	SIPA1L1	-0.70529	6.29026e-15	5.9688e-14	1	1	NPM1(1)_T	0	0
ENSG00000177283.7	FZD8	-0.7053	4.02622e-05	0.00012387	0.989795918367347	0.988454706927176	NPM1(1)_T	0	0
ENSG00000231292.6	IGKV1OR2-108	-0.70532	0.00319999	0.0070652	0.642857142857143	0.780639431616341	NPM1(1)_T	0	0
ENSG00000258753.1		-0.70562	0.0111283	0.021893	0.540816326530612	0.544404973357016	NPM1(1)_T	0	0
ENSG00000112530.11	PACRG	-0.70572	0.00250427	0.0056505	0.622448979591837	0.661634103019538	NPM1(1)_T	0	0
ENSG00000237927.1		-0.70573	2.21405e-05	7.0751e-05	0.887755102040816	0.870337477797513	NPM1(1)_T	0	0
ENSG00000155252.13	PI4K2A	-0.70617	4.4057e-09	2.2914e-08	1	1	NPM1(1)_T	0	0
ENSG00000013563.14	DNASE1L1	-0.70618	4.48532e-42	3.1336e-40	1	1	NPM1(1)_T	1	0
ENSG00000229596.3	MYL12BP3	-0.70627	0.00429847	0.0092503	0.357142857142857	0.478685612788632	NPM1(1)_T	0	0
ENSG00000242925.1	PLCH1-AS2	-0.70634	0.0971182	0.14934	0.0816326530612245	0.200710479573712	NPM1(1)_T	0	0
ENSG00000254719.1		-0.70636	1.42486e-06	5.4372e-06	0.755102040816326	0.853463587921847	NPM1(1)_T	0	0
ENSG00000271821.1		-0.70636	8.29467e-06	2.8354e-05	0.795918367346939	0.880106571936057	NPM1(1)_T	0	0
ENSG00000234319.1	RPS12P2	-0.70645	0.129513	0.19167	0.112244897959184	0.182060390763766	NPM1(1)_T	0	0
ENSG00000004399.13	PLXND1	-0.70653	8.95319e-22	1.5262e-20	1	1	NPM1(1)_T	1	1
ENSG00000140519.14	RHCG	-0.70657	0.0442095	0.074917	0.540816326530612	0.498223801065719	NPM1(1)_T	0	0
ENSG00000276471.1		-0.7066	8.47864e-05	0.00024869	0.76530612244898	0.792184724689165	NPM1(1)_T	0	0
ENSG00000227653.1	ISCA1P6	-0.7068	0.000406421	0.0010652	0.551020408163265	0.642984014209592	NPM1(1)_T	0	0
ENSG00000226784.3	PGAM4	-0.70692	3.7256e-16	3.9464e-15	1	1	NPM1(1)_T	0	0
ENSG00000034152.19	MAP2K3	-0.70726	3.53309e-20	5.3207e-19	1	1	NPM1(1)_T	0	0
ENSG00000230318.2	XRCC6P3	-0.70732	0.0132852	0.025672	0.387755102040816	0.436944937833037	NPM1(1)_T	0	0
ENSG00000119899.13	SLC17A5	-0.70733	1.38564e-27	3.7503e-26	1	1	NPM1(1)_T	0	0
ENSG00000101977.21	MCF2	-0.70761	2.27611e-08	1.0893e-07	0.989795918367347	0.992007104795737	NPM1(1)_T	0	0
ENSG00000180347.13	ITPRID1	-0.70765	0.119593	0.17902	0.153061224489796	0.189165186500888	NPM1(1)_T	0	0
ENSG00000102524.11	TNFSF13B	-0.7077	3.38093e-11	2.225e-10	1	1	NPM1(1)_T	0	0
ENSG00000111796.4	KLRB1	-0.70798	3.8215e-07	1.5705e-06	1	0.998223801065719	NPM1(1)_T	1	0
ENSG00000184292.7	TACSTD2	-0.70805	0.0110731	0.02179	0.908163265306122	0.920959147424512	NPM1(1)_T	1	0
ENSG00000169507.9	SLC38A11	-0.70823	0.000310927	0.00083068	0.959183673469388	0.920959147424512	NPM1(1)_T	0	0
ENSG00000279976.1		-0.70829	0.0860556	0.13453	0.122448979591837	0.212255772646536	NPM1(1)_T	0	0
ENSG00000249236.2		-0.70837	0.000106824	0.00030891	0.683673469387755	0.775310834813499	NPM1(1)_T	0	0
ENSG00000116741.8	RGS2	-0.70885	1.34836e-07	5.8555e-07	1	1	NPM1(1)_T	0	0
ENSG00000240583.13	AQP1	-0.70889	6.82413e-05	0.00020293	1	1	NPM1(1)_T	1	0
ENSG00000100036.13	SLC35E4	-0.70915	2.30091e-09	1.2402e-08	1	0.99911190053286	NPM1(1)_T	0	0
ENSG00000259234.6	ANKRD34C-AS1	-0.7092	0.0266583	0.047833	0.387755102040816	0.442273534635879	NPM1(1)_T	0	0
ENSG00000087250.9	MT3	-0.70936	0.02541	0.045864	0.387755102040816	0.393428063943162	NPM1(1)_T	0	0
ENSG00000113916.18	BCL6	-0.7094	1.41868e-08	6.9705e-08	1	1	NPM1(1)_T	0	1
ENSG00000218048.2		-0.70942	0.00327661	0.0072226	0.704081632653061	0.755772646536412	NPM1(1)_T	0	0
ENSG00000272610.1	MAGI1-IT1	-0.70944	0.162126	0.23234	0.214285714285714	0.179396092362345	NPM1(1)_T	0	0
ENSG00000231322.5	RPL13AP17	-0.70952	0.0502106	0.083898	0.163265306122449	0.25133214920071	NPM1(1)_T	0	0
ENSG00000175604.2		-0.70955	1.74892e-06	6.5973e-06	0.938775510204082	0.942273534635879	NPM1(1)_T	0	0
ENSG00000259105.1	RPS3AP4	-0.70959	0.014574	0.027881	0.408163265306122	0.523978685612789	NPM1(1)_T	0	0
ENSG00000182600.9	SNORC	-0.71013	5.92272e-10	3.4196e-09	1	1	NPM1(1)_T	0	0
ENSG00000230442.5	ASB15-AS1	-0.71025	0.148803	0.21599	0.13265306122449	0.19449378330373	NPM1(1)_T	0	0
ENSG00000253146.1	CIR1P1	-0.71031	0.00254353	0.0057313	0.591836734693878	0.64031971580817	NPM1(1)_T	0	0
ENSG00000187559.6	FOXD4L3	-0.71048	0.0316096	0.055652	0.193877551020408	0.259325044404973	NPM1(1)_T	0	1
ENSG00000163534.15	FCRL1	-0.71049	5.87821e-06	2.0512e-05	1	0.997335701598579	NPM1(1)_T	0	0
ENSG00000220734.1		-0.71051	0.00912117	0.01828	0.438775510204082	0.490230905861456	NPM1(1)_T	0	0
ENSG00000227960.1		-0.71067	0.0552887	0.091294	0.183673469387755	0.243339253996448	NPM1(1)_T	0	0
ENSG00000177452.7		-0.71075	0.000136612	0.00038736	0.73469387755102	0.795737122557726	NPM1(1)_T	0	0
ENSG00000235387.5	SPAAR	-0.71093	0.0161794	0.030632	0.438775510204082	0.468916518650089	NPM1(1)_T	0	0
ENSG00000228203.7	GRASLND	-0.71098	4.64279e-05	0.00014132	0.979591836734694	0.988454706927176	NPM1(1)_T	0	0
ENSG00000049759.19	NEDD4L	-0.71108	5.17603e-07	2.0919e-06	1	1	NPM1(1)_T	0	0
ENSG00000231923.1		-0.71125	0.0965538	0.14858	0.142857142857143	0.203374777975133	NPM1(1)_T	0	0
ENSG00000203585.4	LINC02408	-0.71131	0.0514129	0.085686	0.224489795918367	0.276198934280639	NPM1(1)_T	0	0
ENSG00000244740.1	RPL31P23	-0.71154	0.0187695	0.034981	0.448979591836735	0.542628774422735	NPM1(1)_T	0	0
ENSG00000234907.1		-0.71155	0.106652	0.16212	0.142857142857143	0.208703374777975	NPM1(1)_T	0	0
ENSG00000223298.1	RNY3P8	-0.71167	8.52297e-06	2.9077e-05	0.806122448979592	0.836589698046181	NPM1(1)_T	0	0
ENSG00000226516.7	FAM138B	-0.7117	0.0434981	0.073857	0.244897959183673	0.259325044404973	NPM1(1)_T	0	0
ENSG00000267014.6	LINC01532	-0.71175	0.127126	0.18862	0.112244897959184	0.174955595026643	NPM1(1)_T	0	0
ENSG00000138109.11	CYP2C9	-0.71198	0.04067	0.069613	0.540816326530612	0.463587921847247	NPM1(1)_T	0	0
ENSG00000181031.16	RPH3AL	-0.71207	1.84903e-09	1.0058e-08	1	1	NPM1(1)_T	0	0
ENSG00000225611.1	CCDC13-AS2	-0.71233	8.714e-10	4.9207e-09	0.979591836734694	0.976021314387211	NPM1(1)_T	0	0
ENSG00000269662.1	BNIP3P39	-0.71246	0.0063958	0.013264	0.285714285714286	0.580817051509769	NPM1(1)_T	0	0
ENSG00000181418.8	DDN	-0.71268	4.17573e-07	1.7083e-06	0.979591836734694	0.996447602131439	NPM1(1)_T	0	1
ENSG00000280200.1		-0.71288	0.0109519	0.021577	0.306122448979592	0.476909413854352	NPM1(1)_T	0	0
ENSG00000213205.3	STRADBP1	-0.71293	2.19701e-06	8.1736e-06	0.836734693877551	0.852575488454707	NPM1(1)_T	0	0
ENSG00000222313.1	RN7SKP267	-0.71301	0.145036	0.21129	0.204081632653061	0.185612788632327	NPM1(1)_T	0	0
ENSG00000283438.1		-0.71303	0.0316688	0.055751	0.357142857142857	0.334813499111901	NPM1(1)_T	0	0
ENSG00000090674.16	MCOLN1	-0.71305	8.93105e-25	1.918e-23	1	1	NPM1(1)_T	1	0
ENSG00000236504.2		-0.71314	0.0148045	0.02827	0.204081632653061	0.365896980461812	NPM1(1)_T	0	0
ENSG00000199290.1		-0.71319	0.00709134	0.014562	0.357142857142857	0.442273534635879	NPM1(1)_T	0	0
ENSG00000150471.16	ADGRL3	-0.7134	0.0177306	0.033225	0.908163265306122	0.858792184724689	NPM1(1)_T	0	0
ENSG00000204264.12	PSMB8	-0.71346	3.62936e-49	3.9774e-47	1	1	NPM1(1)_T	0	0
ENSG00000286694.1		-0.71356	0.0209037	0.038518	0.275510204081633	0.381882770870337	NPM1(1)_T	0	0
ENSG00000160211.19	G6PD	-0.7137	1.31183e-27	3.557e-26	1	1	NPM1(1)_T	0	0
ENSG00000236319.2		-0.71383	0.00254461	0.0057332	0.448979591836735	0.532859680284192	NPM1(1)_T	0	0
ENSG00000141485.17	SLC13A5	-0.71404	0.0020731	0.0047556	0.755102040816326	0.77886323268206	NPM1(1)_T	0	0
ENSG00000083290.20	ULK2	-0.7145	4.12855e-15	3.993e-14	1	1	NPM1(1)_T	0	0
ENSG00000116852.15	KIF21B	-0.71455	2.88512e-19	4.0262e-18	1	1	NPM1(1)_T	0	0
ENSG00000257924.1	LINC02416	-0.71462	0.019764	0.036646	0.326530612244898	0.393428063943162	NPM1(1)_T	0	0
ENSG00000070214.16	SLC44A1	-0.71492	6.76038e-11	4.3009e-10	1	1	NPM1(1)_T	1	0
ENSG00000229169.1		-0.71492	0.0640901	0.10393	0.510204081632653	0.481349911190053	NPM1(1)_T	0	0
ENSG00000101152.11	DNAJC5	-0.71495	4.84516e-35	2.1556e-33	1	1	NPM1(1)_T	0	0
ENSG00000171759.10	PAH	-0.71495	0.072993	0.11646	0.23469387755102	0.27797513321492	NPM1(1)_T	0	0
ENSG00000079931.15	MOXD1	-0.715	2.10358e-05	6.7496e-05	0.86734693877551	0.918294849023091	NPM1(1)_T	1	0
ENSG00000111906.18	HDDC2	-0.71513	2.69625e-37	1.4116e-35	1	1	NPM1(1)_T	0	0
ENSG00000229765.2	RPL21P62	-0.71515	0.00438213	0.0094127	0.336734693877551	0.468028419182948	NPM1(1)_T	0	0
ENSG00000100003.18	SEC14L2	-0.71522	4.39623e-10	2.5762e-09	1	0.99911190053286	NPM1(1)_T	0	0
ENSG00000164733.22	CTSB	-0.71524	1.60396e-17	1.9206e-16	1	1	NPM1(1)_T	0	0
ENSG00000228930.1	MTCO1P3	-0.7155	0.00176474	0.0041077	0.561224489795918	0.703374777975133	NPM1(1)_T	0	0
ENSG00000112782.19	CLIC5	-0.71572	0.000617237	0.0015673	0.969387755102041	0.960923623445826	NPM1(1)_T	0	0
ENSG00000253299.1	UFM1P3	-0.71581	0.00225029	0.0051266	0.5	0.552397868561279	NPM1(1)_T	0	0
ENSG00000164438.6	TLX3	-0.71585	0.114527	0.17235	0.0816326530612245	0.177619893428064	NPM1(1)_T	0	1
ENSG00000249125.2		-0.71585	0.0192537	0.035797	0.326530612244898	0.489342806394316	NPM1(1)_T	0	0
ENSG00000224718.1	LINC01657	-0.71586	0.048046	0.080703	0.346938775510204	0.307282415630551	NPM1(1)_T	0	0
ENSG00000284791.2	SMIM41	-0.71587	0.0128578	0.024923	0.306122448979592	0.381882770870337	NPM1(1)_T	0	0
ENSG00000226705.1	SDCBPP1	-0.71588	0.00111985	0.0027064	0.714285714285714	0.727353463587922	NPM1(1)_T	0	0
ENSG00000230183.4	CNOT6LP1	-0.71588	1.34029e-08	6.605e-08	0.928571428571429	0.960923623445826	NPM1(1)_T	0	0
ENSG00000285777.1		-0.71596	0.0431154	0.073313	0.255102040816327	0.300177619893428	NPM1(1)_T	0	0
ENSG00000243905.3	RN7SL679P	-0.71605	0.171129	0.24329	0.173469387755102	0.174067495559503	NPM1(1)_T	0	0
ENSG00000245662.4	LINC02211	-0.71607	0.000138496	0.00039222	0.959183673469388	0.961811722912966	NPM1(1)_T	0	0
ENSG00000266554.2	LINC01443	-0.71611	0.0641565	0.10403	0.204081632653061	0.238898756660746	NPM1(1)_T	0	0
ENSG00000124233.12	SEMG1	-0.7163	0.0488112	0.081838	0.275510204081633	0.352575488454707	NPM1(1)_T	0	0
ENSG00000112759.19	SLC29A1	-0.71632	5.88226e-20	8.6973e-19	1	1	NPM1(1)_T	1	0
ENSG00000235033.7	DAAM2-AS1	-0.7166	0.0266473	0.047821	0.540816326530612	0.504440497335702	NPM1(1)_T	0	0
ENSG00000260947.1		-0.71665	0.00662371	0.01369	0.959183673469388	0.839253996447602	NPM1(1)_T	0	0
ENSG00000242291.1	RPL36AP51	-0.71676	0.00880656	0.017716	0.551020408163265	0.531083481349911	NPM1(1)_T	0	0
ENSG00000126264.10	HCST	-0.71684	2.3762e-13	1.943e-12	1	1	NPM1(1)_T	0	0
ENSG00000256546.2	LINC02985	-0.71685	4.06069e-06	1.452e-05	0.989795918367347	0.983126110124334	NPM1(1)_T	0	0
ENSG00000140090.18	SLC24A4	-0.71686	1.25955e-06	4.8457e-06	1	0.998223801065719	NPM1(1)_T	0	0
ENSG00000286396.1		-0.7169	0.0196639	0.036474	0.326530612244898	0.345470692717584	NPM1(1)_T	0	0
ENSG00000262920.5		-0.71692	0.000969992	0.0023728	0.612244897959184	0.645648312611012	NPM1(1)_T	0	0
ENSG00000189233.12	NUGGC	-0.71709	1.12278e-05	3.7585e-05	1	0.986678507992895	NPM1(1)_T	0	0
ENSG00000237206.1	IMPDH1P4	-0.71717	0.00194725	0.0044916	0.510204081632653	0.55683836589698	NPM1(1)_T	0	0
ENSG00000228600.1	POLR2CP1	-0.71723	0.0092832	0.018567	0.408163265306122	0.462699822380107	NPM1(1)_T	0	0
ENSG00000105701.16	FKBP8	-0.71724	1.07228e-19	1.5516e-18	1	1	NPM1(1)_T	0	0
ENSG00000215841.3		-0.71753	5.79584e-06	2.0246e-05	0.86734693877551	0.91563055062167	NPM1(1)_T	0	0
ENSG00000147894.17	C9orf72	-0.71759	1.50473e-16	1.6482e-15	1	1	NPM1(1)_T	0	0
ENSG00000266373.1		-0.71792	5.13456e-05	0.00015526	0.724489795918367	0.768206039076377	NPM1(1)_T	0	0
ENSG00000072135.13	PTPN18	-0.71821	1.3905e-28	4.0293e-27	1	1	NPM1(1)_T	0	0
ENSG00000286536.1		-0.71821	0.00091491	0.0022477	0.540816326530612	0.650088809946714	NPM1(1)_T	0	0
ENSG00000243488.3	RN7SL337P	-0.71823	0.0066244	0.013691	0.408163265306122	0.506216696269982	NPM1(1)_T	0	0
ENSG00000229970.3		-0.71844	0.00408494	0.0088354	0.520408163265306	0.517761989342806	NPM1(1)_T	0	0
ENSG00000276832.2	CDRT15P6	-0.71854	9.8889e-08	4.3695e-07	1	0.969804618117229	NPM1(1)_T	0	0
ENSG00000002549.12	LAP3	-0.7187	1.89232e-27	5.0543e-26	1	1	NPM1(1)_T	0	0
ENSG00000113721.14	PDGFRB	-0.71872	9.03781e-06	3.0669e-05	1	0.998223801065719	NPM1(1)_T	1	0
ENSG00000267440.2	LINC02594	-0.71892	0.00324413	0.007157	0.571428571428571	0.562166962699822	NPM1(1)_T	0	0
ENSG00000239517.1		-0.71927	0.0161897	0.030649	0.387755102040816	0.463587921847247	NPM1(1)_T	0	0
ENSG00000267156.1	TPMTP1	-0.71945	1.04871e-05	3.5261e-05	0.76530612244898	0.830373001776199	NPM1(1)_T	0	0
ENSG00000287393.1		-0.71954	0.0662866	0.10703	0.0816326530612245	0.196269982238011	NPM1(1)_T	0	0
ENSG00000126259.20	KIRREL2	-0.71956	2.91182e-05	9.1492e-05	0.979591836734694	0.957371225577265	NPM1(1)_T	0	0
ENSG00000237443.1	OR13D2P	-0.71967	0.0273878	0.048973	0.316326530612245	0.329484902309059	NPM1(1)_T	0	0
ENSG00000168234.13	TTC39C	-0.71968	9.46778e-26	2.206e-24	1	1	NPM1(1)_T	0	0
ENSG00000287059.1		-0.71978	0.128168	0.18994	0.0816326530612245	0.174067495559503	NPM1(1)_T	0	0
ENSG00000173599.15	PC	-0.72003	4.13927e-09	2.1601e-08	1	1	NPM1(1)_T	0	0
ENSG00000132334.17	PTPRE	-0.72018	1.14735e-11	7.9351e-11	1	1	NPM1(1)_T	0	0
ENSG00000234456.8	MAGI2-AS3	-0.72021	0.00251084	0.0056651	0.938775510204082	0.935168738898757	NPM1(1)_T	0	0
ENSG00000268889.1	LIM2-AS1	-0.72037	0.000797331	0.0019816	0.704081632653061	0.779751332149201	NPM1(1)_T	0	0
ENSG00000188487.12	INSC	-0.72039	0.000178103	0.00049557	0.846938775510204	0.835701598579041	NPM1(1)_T	0	0
ENSG00000064886.14	CHI3L2	-0.72045	1.00943e-09	5.6672e-09	1	0.998223801065719	NPM1(1)_T	0	0
ENSG00000164054.15	SHISA5	-0.72046	7.19941e-38	3.9113e-36	1	1	NPM1(1)_T	0	0
ENSG00000232949.2		-0.72049	0.00794085	0.016131	0.469387755102041	0.539964476021314	NPM1(1)_T	0	0
ENSG00000187091.14	PLCD1	-0.72052	2.50199e-19	3.5091e-18	1	1	NPM1(1)_T	0	0
ENSG00000224610.1		-0.72066	0.00982519	0.019553	0.438775510204082	0.505328596802842	NPM1(1)_T	0	0
ENSG00000284430.1		-0.72092	0.0276676	0.049416	0.377551020408163	0.38809946714032	NPM1(1)_T	0	0
ENSG00000106066.15	CPVL	-0.72121	6.95745e-06	2.4048e-05	1	1	NPM1(1)_T	1	0
ENSG00000017427.17	IGF1	-0.72149	0.00446622	0.0095753	0.581632653061224	0.69449378330373	NPM1(1)_T	0	0
ENSG00000205710.4	C17orf107	-0.7215	7.23213e-07	2.8639e-06	0.989795918367347	0.992007104795737	NPM1(1)_T	0	0
ENSG00000138496.16	PARP9	-0.72152	1.94953e-17	2.3115e-16	1	1	NPM1(1)_T	0	0
ENSG00000224476.3	RPL36P16	-0.72156	0.0140145	0.026929	0.183673469387755	0.322380106571936	NPM1(1)_T	0	0
ENSG00000213654.10	GPSM3	-0.72161	3.02995e-33	1.1842e-31	1	1	NPM1(1)_T	0	0
ENSG00000226331.1	RPL23AP28	-0.72166	0.119753	0.17921	0.0612244897959184	0.175843694493783	NPM1(1)_T	0	0
ENSG00000198964.14	SGMS1	-0.72173	3.47792e-25	7.752e-24	1	1	NPM1(1)_T	0	0
ENSG00000274624.1		-0.72189	0.0951878	0.14675	0.122448979591837	0.187388987566607	NPM1(1)_T	0	0
ENSG00000153179.13	RASSF3	-0.72193	2.5319e-22	4.5048e-21	1	1	NPM1(1)_T	0	0
ENSG00000235371.1		-0.72203	2.20719e-05	7.0577e-05	0.744897959183674	0.83392539964476	NPM1(1)_T	0	0
ENSG00000042753.12	AP2S1	-0.72217	1.68121e-29	5.1628e-28	1	1	NPM1(1)_T	0	0
ENSG00000225690.1	TREML5P	-0.72238	0.000278186	0.00074866	0.76530612244898	0.831261101243339	NPM1(1)_T	0	0
ENSG00000173020.11	GRK2	-0.72239	5.62346e-48	5.7015e-46	1	1	NPM1(1)_T	0	0
ENSG00000134569.10	LRP4	-0.72243	3.71615e-05	0.00011495	1	0.990230905861456	NPM1(1)_T	1	0
ENSG00000164690.8	SHH	-0.72252	3.28201e-05	0.0001024	0.969387755102041	0.976909413854352	NPM1(1)_T	0	1
ENSG00000165553.4	NGB	-0.72273	0.0933168	0.1442	0.13265306122449	0.192717584369449	NPM1(1)_T	0	0
ENSG00000207716.1	MIR572	-0.723	0.0968509	0.14898	0.102040816326531	0.198934280639432	NPM1(1)_T	0	0
ENSG00000282420.1	TRBJ1-2	-0.72302	0.000377147	0.00099387	0.724489795918367	0.733570159857904	NPM1(1)_T	0	0
ENSG00000119535.18	CSF3R	-0.72304	1.82972e-18	2.39e-17	1	1	NPM1(1)_T	0	0
ENSG00000215057.4	PKMP5	-0.72327	1.62816e-05	5.3129e-05	0.887755102040816	0.898756660746004	NPM1(1)_T	0	0
ENSG00000285868.1		-0.72332	3.43996e-05	0.000107	0.795918367346939	0.835701598579041	NPM1(1)_T	0	0
ENSG00000214855.9	APOC1P1	-0.72347	0.0064533	0.013374	0.36734693877551	0.477797513321492	NPM1(1)_T	0	0
ENSG00000251118.1	H3P24	-0.72355	0.000149	0.00041982	0.775510204081633	0.845470692717584	NPM1(1)_T	0	0
ENSG00000180287.17	PLD5	-0.72366	0.022006	0.040339	0.36734693877551	0.437833037300178	NPM1(1)_T	0	0
ENSG00000264419.1	MIR548AC	-0.72391	0.00126683	0.0030306	0.510204081632653	0.64031971580817	NPM1(1)_T	0	0
ENSG00000282173.1	TRBJ1-5	-0.72412	5.82603e-05	0.00017476	0.857142857142857	0.870337477797513	NPM1(1)_T	0	0
ENSG00000072571.20	HMMR	-0.72443	4.64784e-10	2.7172e-09	1	1	NPM1(1)_T	0	0
ENSG00000080573.7	COL5A3	-0.72443	1.0733e-05	3.6009e-05	0.989795918367347	0.986678507992895	NPM1(1)_T	1	0
ENSG00000231622.1	RPS29P7	-0.72445	0.00586005	0.012254	0.275510204081633	0.459147424511545	NPM1(1)_T	0	0
ENSG00000280228.1		-0.72453	0.00010888	0.00031426	0.86734693877551	0.894316163410302	NPM1(1)_T	0	0
ENSG00000248152.2	ANK2-AS1	-0.72458	0.121512	0.18148	0.112244897959184	0.184724689165187	NPM1(1)_T	0	0
ENSG00000280429.1		-0.72476	0.051714	0.086143	0.204081632653061	0.243339253996448	NPM1(1)_T	0	0
ENSG00000262294.1	RPH3AL-AS2	-0.72478	0.00636903	0.013214	0.357142857142857	0.498223801065719	NPM1(1)_T	0	0
ENSG00000156453.14	PCDH1	-0.72493	3.66103e-05	0.00011336	0.969387755102041	0.970692717584369	NPM1(1)_T	1	0
ENSG00000181234.9	TMEM132C	-0.7252	0.0179945	0.033681	0.408163265306122	0.571936056838366	NPM1(1)_T	0	0
ENSG00000154839.10	SKA1	-0.72524	6.06142e-11	3.8778e-10	1	1	NPM1(1)_T	0	0
ENSG00000134072.11	CAMK1	-0.72525	3.72217e-08	1.7314e-07	1	0.985790408525755	NPM1(1)_T	0	0
ENSG00000257987.6	TEX49	-0.72525	0.0266217	0.047781	0.26530612244898	0.300177619893428	NPM1(1)_T	0	0
ENSG00000243672.1	RPS3AP40	-0.72543	0.0347769	0.060553	0.479591836734694	0.490230905861456	NPM1(1)_T	0	0
ENSG00000285993.1		-0.72547	0.106915	0.16245	0.214285714285714	0.22113676731794	NPM1(1)_T	0	0
ENSG00000259543.1		-0.72565	0.0723228	0.1155	0.102040816326531	0.254884547069272	NPM1(1)_T	0	0
ENSG00000253132.1	IGHV3-62	-0.72575	0.0105786	0.020904	0.408163265306122	0.515985790408526	NPM1(1)_T	0	0
ENSG00000257087.1		-0.72575	0.0232158	0.042313	0.214285714285714	0.325932504440497	NPM1(1)_T	0	0
ENSG00000087258.16	GNAO1	-0.72598	7.31314e-08	3.281e-07	1	0.991119005328597	NPM1(1)_T	0	0
ENSG00000169214.4	OR6F1	-0.72624	0.0245042	0.044396	0.316326530612245	0.403197158081705	NPM1(1)_T	0	0
ENSG00000166949.16	SMAD3	-0.72627	3.58825e-15	3.4939e-14	1	1	NPM1(1)_T	0	1
ENSG00000286179.1		-0.72631	0.0401024	0.068723	0.418367346938776	0.467140319715808	NPM1(1)_T	0	0
ENSG00000234715.2	SLC26A5-AS1	-0.72633	0.0429391	0.073061	0.214285714285714	0.25044404973357	NPM1(1)_T	0	0
ENSG00000250493.2		-0.7267	0.0197938	0.036698	0.244897959183673	0.357904085257549	NPM1(1)_T	0	0
ENSG00000253993.1		-0.72685	0.00808907	0.016407	0.255102040816327	0.366785079928952	NPM1(1)_T	0	0
ENSG00000229541.2	GAPDHP26	-0.7269	0.0854733	0.13376	0.13265306122449	0.206927175843694	NPM1(1)_T	0	0
ENSG00000163328.14	GPR155	-0.72696	1.21266e-12	9.2685e-12	1	0.99911190053286	NPM1(1)_T	1	1
ENSG00000266698.1	MIR3945	-0.72696	0.116382	0.17474	0.112244897959184	0.188277087033748	NPM1(1)_T	0	0
ENSG00000162746.14	FCRLB	-0.72702	2.58007e-09	1.3809e-08	1	0.994671403197158	NPM1(1)_T	0	0
ENSG00000237323.1		-0.72714	0.0832955	0.13079	0.0714285714285714	0.188277087033748	NPM1(1)_T	0	0
ENSG00000182492.16	BGN	-0.72717	0.0252006	0.045526	0.469387755102041	0.736234458259325	NPM1(1)_T	1	0
ENSG00000232277.1	SLC30A6P1	-0.72717	0.0204678	0.037788	0.224489795918367	0.324156305506217	NPM1(1)_T	0	0
ENSG00000237914.5	SIRPG-AS1	-0.72718	0.000193197	0.00053415	0.857142857142857	0.86056838365897	NPM1(1)_T	0	0
ENSG00000108821.14	COL1A1	-0.72727	0.000400011	0.0010496	0.948979591836735	0.978685612788632	NPM1(1)_T	1	0
ENSG00000254760.1	SIGLEC10-AS2	-0.72727	5.82601e-09	2.988e-08	0.938775510204082	0.9449378330373	NPM1(1)_T	0	0
ENSG00000226091.7	LINC00937	-0.72735	3.0051e-06	1.0956e-05	1	0.991119005328597	NPM1(1)_T	0	0
ENSG00000224064.1	RPL32P6	-0.72748	0.00977917	0.01947	0.173469387755102	0.297513321492007	NPM1(1)_T	0	0
ENSG00000268416.1		-0.72764	0.00658426	0.013612	0.346938775510204	0.44404973357016	NPM1(1)_T	0	0
ENSG00000237353.7	PATE4	-0.72786	0.0114289	0.022425	0.408163265306122	0.484902309058615	NPM1(1)_T	0	0
ENSG00000004468.13	CD38	-0.72797	1.75866e-13	1.4591e-12	1	1	NPM1(1)_T	1	0
ENSG00000211791.2	TRAV13-2	-0.72807	8.22759e-05	0.00024178	0.795918367346939	0.852575488454707	NPM1(1)_T	0	0
ENSG00000119973.6	PRLHR	-0.72808	0.077275	0.12252	0.193877551020408	0.230017761989343	NPM1(1)_T	0	0
ENSG00000258928.1		-0.72809	9.86329e-05	0.00028667	0.918367346938776	0.936944937833037	NPM1(1)_T	0	0
ENSG00000248984.1		-0.72815	0.130119	0.19247	0.193877551020408	0.208703374777975	NPM1(1)_T	0	0
ENSG00000068001.14	HYAL2	-0.72821	2.48471e-17	2.9174e-16	1	1	NPM1(1)_T	1	0
ENSG00000243020.1	RPL7P39	-0.72825	0.00894921	0.017976	0.214285714285714	0.33303730017762	NPM1(1)_T	0	0
ENSG00000095383.20	TBC1D2	-0.72828	1.796e-17	2.1368e-16	1	1	NPM1(1)_T	0	0
ENSG00000229769.2	TRBV10-2	-0.72831	0.000531223	0.0013631	0.795918367346939	0.782415630550622	NPM1(1)_T	0	0
ENSG00000025039.15	RRAGD	-0.72838	8.73834e-19	1.1746e-17	1	1	NPM1(1)_T	0	0
ENSG00000214330.4	ABCD1P5	-0.72852	0.0486417	0.081602	0.0714285714285714	0.214920071047957	NPM1(1)_T	0	0
ENSG00000018408.15	WWTR1	-0.72857	4.0635e-08	1.88e-07	0.989795918367347	0.997335701598579	NPM1(1)_T	0	1
ENSG00000226153.1	CHP1P3	-0.72865	0.155377	0.22412	0.112244897959184	0.173179396092362	NPM1(1)_T	0	0
ENSG00000182352.8	CD300LD-AS1	-0.72882	0.00383922	0.0083488	0.428571428571429	0.612788632326821	NPM1(1)_T	0	0
ENSG00000114541.15	FRMD4B	-0.72892	8.35907e-16	8.5566e-15	1	1	NPM1(1)_T	0	0
ENSG00000253208.1	PSME2P5	-0.72901	0.0340206	0.059396	0.193877551020408	0.253996447602131	NPM1(1)_T	0	0
ENSG00000270240.2		-0.72959	2.50221e-06	9.2264e-06	0.836734693877551	0.855239786856128	NPM1(1)_T	0	0
ENSG00000132623.16	ANKEF1	-0.72962	7.86689e-08	3.5178e-07	1	0.979573712255773	NPM1(1)_T	0	0
ENSG00000172320.3	OR5A1	-0.72985	0.0703464	0.11268	0.275510204081633	0.281527531083481	NPM1(1)_T	0	0
ENSG00000231139.1		-0.72995	0.0308929	0.054497	0.183673469387755	0.253996447602131	NPM1(1)_T	0	0
ENSG00000020181.18	ADGRA2	-0.73027	2.19342e-06	8.1625e-06	1	1	NPM1(1)_T	0	0
ENSG00000271947.1		-0.7304	0.00512885	0.010868	0.438775510204082	0.635879218472469	NPM1(1)_T	0	0
ENSG00000185607.5	ACTBP7	-0.73048	1.3579e-12	1.0331e-11	0.979591836734694	0.976021314387211	NPM1(1)_T	0	0
ENSG00000269580.2	SIGLEC27P	-0.73058	0.0916935	0.14206	0.0816326530612245	0.191829484902309	NPM1(1)_T	0	0
ENSG00000260519.1	ATP8A1-DT	-0.7306	0.000200674	0.00055321	0.571428571428571	0.644760213143872	NPM1(1)_T	0	0
ENSG00000240809.1	CAP1P1	-0.73078	3.9095e-21	6.3311e-20	1	1	NPM1(1)_T	0	0
ENSG00000225764.2	P3H2-AS1	-0.73093	0.0596936	0.097702	0.153061224489796	0.22291296625222	NPM1(1)_T	0	0
ENSG00000211803.2	TRAV23DV6	-0.73113	0.000399478	0.0010485	0.826530612244898	0.796625222024867	NPM1(1)_T	0	0
ENSG00000225499.1	RPL15P4	-0.73122	0.0331141	0.057965	0.306122448979592	0.383658969804618	NPM1(1)_T	0	0
ENSG00000104044.16	OCA2	-0.73135	0.0463549	0.078188	0.438775510204082	0.400532859680284	NPM1(1)_T	0	0
ENSG00000234067.1	RPL5P10	-0.73137	0.00316813	0.0070018	0.346938775510204	0.476021314387211	NPM1(1)_T	0	0
ENSG00000224721.1	FLVCR2-AS1	-0.7317	0.00157813	0.0037085	0.561224489795918	0.650088809946714	NPM1(1)_T	0	0
ENSG00000181215.15	C4orf50	-0.7319	2.28464e-05	7.2882e-05	0.938775510204082	0.939609236234458	NPM1(1)_T	0	0
ENSG00000213787.3	RPL7AP38	-0.732	0.0104037	0.0206	0.469387755102041	0.452930728241563	NPM1(1)_T	0	0
ENSG00000230097.2	ME2P1	-0.73215	0.000220534	0.00060357	0.673469387755102	0.752220248667851	NPM1(1)_T	0	0
ENSG00000278716.1		-0.73222	0.0200521	0.037105	0.326530612244898	0.392539964476021	NPM1(1)_T	0	0
ENSG00000287950.1		-0.73226	3.47066e-05	0.00010792	0.785714285714286	0.878330373001776	NPM1(1)_T	0	0
ENSG00000228692.2		-0.73236	0.000133195	0.00037844	0.683673469387755	0.780639431616341	NPM1(1)_T	0	0
ENSG00000224763.1	FDPSP8	-0.73245	7.19528e-05	0.0002132	0.693877551020408	0.745115452930728	NPM1(1)_T	0	0
ENSG00000273669.1		-0.73247	6.10772e-10	3.521e-09	0.989795918367347	0.976021314387211	NPM1(1)_T	0	0
ENSG00000278935.1		-0.73254	0.144318	0.2104	0.183673469387755	0.206927175843694	NPM1(1)_T	0	0
ENSG00000149527.18	PLCH2	-0.73261	1.96561e-08	9.49e-08	1	0.99911190053286	NPM1(1)_T	0	0
ENSG00000258826.6	LINC01147	-0.73275	0.00236219	0.0053578	0.459183673469388	0.665186500888099	NPM1(1)_T	0	0
ENSG00000225675.2	LRP8-DT	-0.73276	4.43835e-06	1.5781e-05	0.775510204081633	0.890763765541741	NPM1(1)_T	0	0
ENSG00000242583.1	KMT5AP3	-0.7329	0.000469143	0.0012157	0.63265306122449	0.661634103019538	NPM1(1)_T	0	0
ENSG00000107317.13	PTGDS	-0.73298	5.02315e-05	0.0001521	0.989795918367347	0.982238010657194	NPM1(1)_T	0	0
ENSG00000197614.11	MFAP5	-0.73313	0.00651539	0.013491	0.530612244897959	0.679396092362345	NPM1(1)_T	1	0
ENSG00000232009.1		-0.73316	0.0927804	0.14348	0.316326530612245	0.252220248667851	NPM1(1)_T	0	0
ENSG00000243925.1	RPS24P18	-0.73327	0.013624	0.026267	0.316326530612245	0.410301953818828	NPM1(1)_T	0	0
ENSG00000177133.11	PRDM16-DT	-0.73343	0.00477758	0.010184	0.928571428571429	0.797513321492007	NPM1(1)_T	0	0
ENSG00000224521.2		-0.73362	0.0837719	0.13142	0.0918367346938776	0.184724689165187	NPM1(1)_T	0	0
ENSG00000185112.6	FAM43A	-0.73384	1.13029e-09	6.3109e-09	1	1	NPM1(1)_T	0	0
ENSG00000122733.12	PHF24	-0.73407	0.000230459	0.00062908	0.877551020408163	0.815275310834814	NPM1(1)_T	0	0
ENSG00000231867.1		-0.73409	0.00611968	0.012743	0.316326530612245	0.451154529307282	NPM1(1)_T	0	0
ENSG00000279094.3	LINC01670	-0.73425	0.0295325	0.052353	0.244897959183673	0.319715808170515	NPM1(1)_T	0	0
ENSG00000203709.12	MIR29B2CHG	-0.73435	9.34198e-12	6.5225e-11	1	1	NPM1(1)_T	0	0
ENSG00000117984.15	CTSD	-0.73441	2.92962e-15	2.8745e-14	1	1	NPM1(1)_T	1	0
ENSG00000234940.1		-0.73452	0.0350413	0.060978	0.153061224489796	0.272646536412078	NPM1(1)_T	0	0
ENSG00000161249.21	DMKN	-0.73456	0.00068739	0.0017301	0.86734693877551	0.890763765541741	NPM1(1)_T	0	0
ENSG00000185739.13	SRL	-0.73491	1.47028e-05	4.8309e-05	0.938775510204082	0.91740674955595	NPM1(1)_T	0	0
ENSG00000231621.1	ANKRD44-AS1	-0.73504	3.21437e-06	1.1668e-05	0.86734693877551	0.880994671403197	NPM1(1)_T	0	0
ENSG00000236060.2	HSPB1P1	-0.73512	1.15851e-06	4.4728e-06	0.908163265306122	0.933392539964476	NPM1(1)_T	0	0
ENSG00000211801.3	TRAV21	-0.73521	0.000148938	0.00041967	0.877551020408163	0.856127886323268	NPM1(1)_T	0	0
ENSG00000231298.7	MANCR	-0.73522	0.0669032	0.10788	0.13265306122449	0.261989342806394	NPM1(1)_T	0	0
ENSG00000258116.1	PPIAP45	-0.73523	0.014282	0.027373	0.377551020408163	0.466252220248668	NPM1(1)_T	0	0
ENSG00000273461.5		-0.73531	0.000271185	0.00073136	0.714285714285714	0.726465364120782	NPM1(1)_T	0	0
ENSG00000270321.2		-0.73554	0.0430343	0.073198	0.163265306122449	0.243339253996448	NPM1(1)_T	0	0
ENSG00000140682.19	TGFB1I1	-0.73555	3.76124e-10	2.2192e-09	1	1	NPM1(1)_T	0	1
ENSG00000283511.1		-0.73605	0.0029988	0.0066633	0.397959183673469	0.530195381882771	NPM1(1)_T	0	0
ENSG00000136834.3	OR1J1	-0.73615	0.0172611	0.032459	0.489795918367347	0.469804618117229	NPM1(1)_T	0	0
ENSG00000054523.18	KIF1B	-0.73625	1.25131e-18	1.6548e-17	1	1	NPM1(1)_T	0	0
ENSG00000233493.4	TMEM238	-0.73646	1.39203e-15	1.4006e-14	1	0.99911190053286	NPM1(1)_T	0	0
ENSG00000248955.1		-0.73663	0.0686849	0.11036	0.326530612244898	0.303730017761989	NPM1(1)_T	0	0
ENSG00000265882.2	RN7SL73P	-0.73694	0.0130397	0.025233	0.326530612244898	0.391651865008881	NPM1(1)_T	0	0
ENSG00000140406.4	TLNRD1	-0.73696	1.00182e-22	1.8464e-21	1	1	NPM1(1)_T	0	0
ENSG00000259156.7	CHEK2P2	-0.73707	0.0122954	0.023946	0.357142857142857	0.386323268206039	NPM1(1)_T	0	0
ENSG00000231199.2	MTND5P19	-0.73708	0.0819608	0.12899	0.13265306122449	0.206927175843694	NPM1(1)_T	0	0
ENSG00000233355.7	CHRM3-AS2	-0.73711	7.84408e-07	3.0931e-06	1	0.998223801065719	NPM1(1)_T	0	0
ENSG00000235529.1	AGAP1-IT1	-0.73715	0.0281461	0.050152	0.255102040816327	0.323268206039076	NPM1(1)_T	0	0
ENSG00000225658.1	TAF13P2	-0.73727	0.0460972	0.077792	0.551020408163265	0.441385435168739	NPM1(1)_T	0	0
ENSG00000145990.11	GFOD1	-0.73731	3.39599e-14	2.9937e-13	1	1	NPM1(1)_T	0	0
ENSG00000117308.15	GALE	-0.73751	4.20545e-27	1.0932e-25	1	1	NPM1(1)_T	0	0
ENSG00000106538.10	RARRES2	-0.73753	1.98474e-05	6.3912e-05	0.979591836734694	0.970692717584369	NPM1(1)_T	0	0
ENSG00000214812.3	ARL8BP2	-0.73753	9.72832e-06	3.286e-05	0.683673469387755	0.83303730017762	NPM1(1)_T	0	0
ENSG00000216009.3	MIR874	-0.73777	0.0453557	0.076644	0.102040816326531	0.224689165186501	NPM1(1)_T	0	0
ENSG00000233609.3	RPL10P19	-0.73784	1.18503e-06	4.5693e-06	0.918367346938776	0.918294849023091	NPM1(1)_T	0	0
ENSG00000274330.1		-0.73784	0.00474359	0.010119	0.673469387755102	0.603907637655417	NPM1(1)_T	0	0
ENSG00000272767.1	JMJD1C-AS1	-0.73806	1.45043e-05	4.7706e-05	0.959183673469388	0.968028419182948	NPM1(1)_T	0	0
ENSG00000286481.1		-0.73807	0.00347476	0.0076256	0.76530612244898	0.688277087033748	NPM1(1)_T	0	0
ENSG00000276141.4	WHAMMP3	-0.73813	1.0439e-05	3.5102e-05	1	0.99911190053286	NPM1(1)_T	0	0
ENSG00000211593.2	IGKJ5	-0.73824	1.50441e-05	4.9376e-05	0.897959183673469	0.926287744227353	NPM1(1)_T	0	0
ENSG00000184640.19	SEPTIN9	-0.7384	7.11834e-35	3.1234e-33	1	1	NPM1(1)_T	0	0
ENSG00000287088.1		-0.7384	0.0504873	0.084332	0.193877551020408	0.258436944937833	NPM1(1)_T	0	0
ENSG00000237887.1	RPL23AP32	-0.73854	0.00758804	0.015484	0.408163265306122	0.543516873889876	NPM1(1)_T	0	0
ENSG00000285958.1		-0.73863	0.115415	0.17351	0.163265306122449	0.180284191829485	NPM1(1)_T	0	0
ENSG00000255032.1	TSPAN18-AS1	-0.73865	0.0576195	0.094709	0.122448979591837	0.217584369449378	NPM1(1)_T	0	0
ENSG00000197872.11	CYRIA	-0.73893	6.41881e-12	4.5476e-11	1	1	NPM1(1)_T	0	0
ENSG00000234892.1		-0.7391	0.00883284	0.017759	0.36734693877551	0.458259325044405	NPM1(1)_T	0	0
ENSG00000211779.3	TRAV5	-0.73913	0.000365376	0.00096484	0.663265306122449	0.758436944937833	NPM1(1)_T	0	0
ENSG00000279201.1		-0.73922	0.00274058	0.0061339	0.438775510204082	0.545293072824156	NPM1(1)_T	0	0
ENSG00000133794.20	BMAL1	-0.73926	3.18759e-13	2.5773e-12	1	1	NPM1(1)_T	0	1
ENSG00000116983.13	HPCAL4	-0.73928	4.31548e-06	1.5376e-05	0.989795918367347	0.988454706927176	NPM1(1)_T	0	0
ENSG00000244018.1	RPL35P6	-0.73934	0.0285145	0.050736	0.326530612244898	0.351687388987567	NPM1(1)_T	0	0
ENSG00000131378.14	RFTN1	-0.73935	8.38218e-23	1.5584e-21	1	1	NPM1(1)_T	0	0
ENSG00000126353.3	CCR7	-0.73942	1.50482e-06	5.7258e-06	1	0.99911190053286	NPM1(1)_T	1	0
ENSG00000231095.1	GYG1P3	-0.73943	4.32847e-05	0.0001325	0.683673469387755	0.785079928952043	NPM1(1)_T	0	0
ENSG00000138463.9	SLC49A4	-0.7395	4.58539e-22	7.9837e-21	1	1	NPM1(1)_T	0	0
ENSG00000277332.1		-0.7395	0.0312061	0.055	0.193877551020408	0.258436944937833	NPM1(1)_T	0	0
ENSG00000259594.6		-0.73958	0.0154318	0.029356	0.326530612244898	0.522202486678508	NPM1(1)_T	0	0
ENSG00000165186.12	PTCHD1	-0.73961	0.017292	0.032506	0.397959183673469	0.4449378330373	NPM1(1)_T	0	0
ENSG00000069206.15	ADAM7	-0.73968	0.0993074	0.15225	0.153061224489796	0.208703374777975	NPM1(1)_T	0	0
ENSG00000145416.13	MARCHF1	-0.73987	9.86483e-11	6.1741e-10	1	1	NPM1(1)_T	0	0
ENSG00000225886.3		-0.73988	7.82725e-05	0.00023075	0.979591836734694	0.97246891651865	NPM1(1)_T	0	0
ENSG00000216721.3		-0.74006	0.0257156	0.046348	0.102040816326531	0.244227353463588	NPM1(1)_T	0	0
ENSG00000287741.1		-0.74009	0.11627	0.17459	0.224489795918367	0.197158081705151	NPM1(1)_T	0	0
ENSG00000286359.1		-0.7401	0.0047824	0.010192	0.377551020408163	0.455595026642984	NPM1(1)_T	0	0
ENSG00000232982.1	MTCO1P45	-0.74029	0.0430518	0.073222	0.183673469387755	0.245115452930728	NPM1(1)_T	0	0
ENSG00000237859.2	EEF1A1P31	-0.74038	0.0666793	0.10757	0.244897959183673	0.293960923623446	NPM1(1)_T	0	0
ENSG00000232869.2	TRBV29-1	-0.7404	2.10736e-06	7.8651e-06	0.969387755102041	0.986678507992895	NPM1(1)_T	0	0
ENSG00000059804.16	SLC2A3	-0.74045	6.36487e-09	3.2543e-08	1	1	NPM1(1)_T	0	0
ENSG00000230246.7	SPATA31C1	-0.74048	0.0158321	0.030037	0.561224489795918	0.592362344582593	NPM1(1)_T	0	0
ENSG00000261210.8	CLEC19A	-0.74064	0.0276242	0.049348	0.163265306122449	0.265541740674956	NPM1(1)_T	0	0
ENSG00000201861.1	RNA5SP298	-0.74068	0.0581502	0.095462	0.0918367346938776	0.198934280639432	NPM1(1)_T	0	0
ENSG00000005001.10	PRSS22	-0.74077	0.00282348	0.0063027	0.612244897959184	0.645648312611012	NPM1(1)_T	0	0
ENSG00000254453.1	NAV2-AS2	-0.74093	0.0401614	0.068816	0.183673469387755	0.299289520426288	NPM1(1)_T	0	0
ENSG00000226407.1	RPL23P11	-0.74094	0.100715	0.15413	0.0612244897959184	0.181172291296625	NPM1(1)_T	0	0
ENSG00000180644.8	PRF1	-0.74105	3.30461e-08	1.5491e-07	1	0.99911190053286	NPM1(1)_T	1	0
ENSG00000286774.1		-0.74118	0.00609399	0.012695	0.387755102040816	0.468916518650089	NPM1(1)_T	0	0
ENSG00000215381.3	RPL29P6	-0.7412	0.000520842	0.001339	0.571428571428571	0.746003552397869	NPM1(1)_T	0	0
ENSG00000275423.1	VN1R18P	-0.74141	0.0810815	0.12777	0.142857142857143	0.202486678507993	NPM1(1)_T	0	0
ENSG00000186075.13	ZPBP2	-0.74142	0.00382821	0.0083256	0.479591836734694	0.520426287744227	NPM1(1)_T	0	0
ENSG00000107968.10	MAP3K8	-0.74146	1.37004e-13	1.1504e-12	1	1	NPM1(1)_T	0	0
ENSG00000111704.11	NANOG	-0.74155	1.06851e-05	3.5868e-05	0.86734693877551	0.893428063943162	NPM1(1)_T	0	1
ENSG00000227173.1	MYL6P3	-0.7416	1.01677e-05	3.4257e-05	0.816326530612245	0.834813499111901	NPM1(1)_T	0	0
ENSG00000105784.15	RUNDC3B	-0.74169	1.26017e-07	5.4912e-07	0.969387755102041	0.976909413854352	NPM1(1)_T	0	0
ENSG00000181381.14	DDX60L	-0.74199	3.51751e-19	4.8737e-18	1	1	NPM1(1)_T	0	0
ENSG00000270598.1		-0.74203	0.00241689	0.005471	0.397959183673469	0.495559502664298	NPM1(1)_T	0	0
ENSG00000242111.1	TOPORSLP	-0.74213	0.0159784	0.030285	0.36734693877551	0.402309058614565	NPM1(1)_T	0	0
ENSG00000225284.1		-0.7422	0.000273433	0.00073689	0.540816326530612	0.664298401420959	NPM1(1)_T	0	0
ENSG00000079841.18	RIMS1	-0.74244	0.0452048	0.076419	0.448979591836735	0.460035523978686	NPM1(1)_T	0	0
ENSG00000182747.5	SLC35D3	-0.74258	0.000787457	0.0019589	0.86734693877551	0.824156305506217	NPM1(1)_T	0	0
ENSG00000140044.13	JDP2	-0.74263	2.03674e-12	1.5213e-11	1	1	NPM1(1)_T	0	1
ENSG00000116661.11	FBXO2	-0.74278	1.67645e-07	7.1971e-07	0.928571428571429	0.960035523978686	NPM1(1)_T	0	0
ENSG00000266995.1		-0.74289	0.018936	0.035256	0.26530612244898	0.346358792184725	NPM1(1)_T	0	0
ENSG00000258860.1		-0.7429	0.0014171	0.0033605	0.63265306122449	0.674067495559503	NPM1(1)_T	0	0
ENSG00000216740.2	ANXA2P3	-0.74298	0.00126727	0.0030314	0.510204081632653	0.650976909413854	NPM1(1)_T	0	0
ENSG00000255476.1		-0.7433	0.00322083	0.007107	0.469387755102041	0.562166962699822	NPM1(1)_T	0	0
ENSG00000206181.6	ELOA2	-0.74338	0.00724487	0.014846	0.387755102040816	0.494671403197158	NPM1(1)_T	0	0
ENSG00000236646.1	LAMTOR5P1	-0.74354	0.00330232	0.0072743	0.387755102040816	0.513321492007105	NPM1(1)_T	0	0
ENSG00000233928.6		-0.7436	0.119791	0.17925	0.204081632653061	0.203374777975133	NPM1(1)_T	0	0
ENSG00000227212.3	PFN1P6	-0.74379	0.00119244	0.0028668	0.540816326530612	0.61190053285968	NPM1(1)_T	0	0
ENSG00000215054.3	HNRNPCP10	-0.7438	0.00661597	0.013675	0.255102040816327	0.356127886323268	NPM1(1)_T	0	0
ENSG00000258632.2		-0.74382	0.00156322	0.0036764	0.561224489795918	0.668738898756661	NPM1(1)_T	0	0
ENSG00000196167.10	COLCA1	-0.74408	9.89614e-05	0.00028756	0.755102040816326	0.816163410301954	NPM1(1)_T	0	0
ENSG00000234638.1		-0.74423	0.0797569	0.12597	0.0714285714285714	0.187388987566607	NPM1(1)_T	0	0
ENSG00000238029.1	RALBP1P2	-0.74429	0.00143393	0.0033952	0.448979591836735	0.594138543516874	NPM1(1)_T	0	0
ENSG00000181143.15	MUC16	-0.74436	0.000537431	0.0013775	0.86734693877551	0.887211367673179	NPM1(1)_T	1	0
ENSG00000268964.3	ERVV-2	-0.74437	0.037821	0.065271	0.26530612244898	0.298401420959147	NPM1(1)_T	0	0
ENSG00000286471.1		-0.74474	0.0321227	0.056464	0.204081632653061	0.3898756660746	NPM1(1)_T	0	0
ENSG00000232121.1		-0.74477	0.0644597	0.10448	0.0816326530612245	0.200710479573712	NPM1(1)_T	0	0
ENSG00000130309.11	COLGALT1	-0.74498	1.13721e-34	4.8564e-33	1	1	NPM1(1)_T	0	0
ENSG00000233876.2	GAPDHP68	-0.74517	0.00117738	0.0028338	0.581632653061224	0.702486678507993	NPM1(1)_T	0	0
ENSG00000140057.9	AK7	-0.74539	4.60429e-06	1.6336e-05	0.989795918367347	0.961811722912966	NPM1(1)_T	0	0
ENSG00000244390.2	RPS6P22	-0.74559	0.00325175	0.0071714	0.479591836734694	0.587033747779751	NPM1(1)_T	0	0
ENSG00000188263.10	IL17REL	-0.74578	0.000202024	0.00055656	0.826530612244898	0.801065719360568	NPM1(1)_T	0	0
ENSG00000235549.1	EIF1P2	-0.74586	0.0870342	0.13584	0.0918367346938776	0.190053285968028	NPM1(1)_T	0	0
ENSG00000263515.1	MIR548AN	-0.74599	0.0299169	0.052965	0.255102040816327	0.271758436944938	NPM1(1)_T	0	0
ENSG00000142347.19	MYO1F	-0.746	1.2371e-25	2.8586e-24	1	1	NPM1(1)_T	0	0
ENSG00000172575.12	RASGRP1	-0.74623	1.32473e-10	8.1796e-10	1	1	NPM1(1)_T	0	0
ENSG00000225099.1	ATP6V1E1P1	-0.74625	1.63626e-06	6.1948e-06	0.877551020408163	0.91651865008881	NPM1(1)_T	0	0
ENSG00000254013.1	MAP2K1P1	-0.74638	2.92234e-06	1.0673e-05	0.86734693877551	0.908525754884547	NPM1(1)_T	0	0
ENSG00000235597.2	LINC01102	-0.74647	0.171952	0.24426	0.102040816326531	0.168738898756661	NPM1(1)_T	0	0
ENSG00000163171.8	CDC42EP3	-0.74682	5.04985e-14	4.3979e-13	1	1	NPM1(1)_T	0	0
ENSG00000259493.2	TFDP1P3	-0.74696	9.5962e-05	0.00027932	0.73469387755102	0.766429840142096	NPM1(1)_T	0	0
ENSG00000237569.1	TUBAP1	-0.74704	0.0676086	0.10888	0.102040816326531	0.196269982238011	NPM1(1)_T	0	0
ENSG00000105173.14	CCNE1	-0.74709	3.07439e-17	3.5807e-16	1	1	NPM1(1)_T	0	0
ENSG00000229052.2		-0.74717	0.000221175	0.0006051	0.724489795918367	0.769094138543517	NPM1(1)_T	0	0
ENSG00000232959.1		-0.74735	0.00414975	0.0089603	0.357142857142857	0.452930728241563	NPM1(1)_T	0	0
ENSG00000258334.1	TROAP-AS1	-0.74736	2.54939e-06	9.391e-06	0.816326530612245	0.887211367673179	NPM1(1)_T	0	0
ENSG00000151615.3	POU4F2	-0.74743	0.0980394	0.1506	0.214285714285714	0.24955595026643	NPM1(1)_T	0	1
ENSG00000165623.10	UCMA	-0.74749	0.109882	0.16636	0.173469387755102	0.192717584369449	NPM1(1)_T	0	0
ENSG00000162066.16	AMDHD2	-0.74767	5.72569e-30	1.8157e-28	1	1	NPM1(1)_T	0	0
ENSG00000117650.13	NEK2	-0.74773	4.22838e-11	2.754e-10	1	0.99911190053286	NPM1(1)_T	0	0
ENSG00000257275.6		-0.74785	0.00124032	0.002971	0.73469387755102	0.775310834813499	NPM1(1)_T	0	0
ENSG00000257241.1		-0.74795	0.125817	0.18687	0.122448979591837	0.174955595026643	NPM1(1)_T	0	0
ENSG00000243058.1	RPL39P33	-0.74805	0.0744237	0.11848	0.214285714285714	0.252220248667851	NPM1(1)_T	0	0
ENSG00000267166.5		-0.74837	0.00599326	0.012508	0.346938775510204	0.405861456483126	NPM1(1)_T	0	0
ENSG00000255680.1		-0.74858	0.000549374	0.0014056	0.459183673469388	0.595026642984014	NPM1(1)_T	0	0
ENSG00000141480.18	ARRB2	-0.74884	7.66064e-24	1.5332e-22	1	1	NPM1(1)_T	0	1
ENSG00000259347.7		-0.74889	2.11269e-07	8.947e-07	0.857142857142857	0.960035523978686	NPM1(1)_T	0	0
ENSG00000175879.9	HOXD8	-0.74899	0.0221836	0.04064	0.244897959183673	0.300177619893428	NPM1(1)_T	0	1
ENSG00000203416.3	FAM32BP	-0.74902	1.97514e-07	8.3979e-07	0.918367346938776	0.913854351687389	NPM1(1)_T	0	0
ENSG00000227920.3		-0.74923	0.00263115	0.0059091	0.561224489795918	0.63943161634103	NPM1(1)_T	0	0
ENSG00000230724.9	LINC01001	-0.74931	9.82459e-12	6.8402e-11	1	0.998223801065719	NPM1(1)_T	0	0
ENSG00000241853.1	RPL31P24	-0.74935	0.0291149	0.051679	0.142857142857143	0.257548845470693	NPM1(1)_T	0	0
ENSG00000206623.1	RNU6-979P	-0.74961	0.0194372	0.036108	0.183673469387755	0.291296625222025	NPM1(1)_T	0	0
ENSG00000124508.17	BTN2A2	-0.74962	3.64215e-26	8.7741e-25	1	1	NPM1(1)_T	0	0
ENSG00000077044.11	DGKD	-0.74976	3.8674e-36	1.8857e-34	1	1	NPM1(1)_T	0	0
ENSG00000266028.7	SRGAP2	-0.74989	3.41588e-26	8.2335e-25	1	1	NPM1(1)_T	0	0
ENSG00000242575.1	TUBAP13	-0.75021	0.0973821	0.14968	0.0816326530612245	0.175843694493783	NPM1(1)_T	0	0
ENSG00000241316.8	SUCLG2-DT	-0.75029	1.56601e-06	5.9455e-06	0.959183673469388	0.926287744227353	NPM1(1)_T	0	0
ENSG00000027697.15	IFNGR1	-0.75057	2.92857e-19	4.0843e-18	1	1	NPM1(1)_T	1	0
ENSG00000164112.13	SMIM43	-0.75082	0.0112167	0.022049	0.459183673469388	0.58348134991119	NPM1(1)_T	0	0
ENSG00000143469.20	SYT14	-0.75084	0.0699564	0.11218	0.285714285714286	0.289520426287744	NPM1(1)_T	0	0
ENSG00000242849.2	ALDOAP1	-0.75106	0.000102733	0.00029783	0.785714285714286	0.834813499111901	NPM1(1)_T	0	0
ENSG00000250140.1		-0.75108	0.120929	0.1807	0.102040816326531	0.170515097690941	NPM1(1)_T	0	0
ENSG00000233387.1	IATPR	-0.75114	0.00235579	0.0053449	0.683673469387755	0.642984014209592	NPM1(1)_T	0	0
ENSG00000231703.2		-0.75117	0.0153007	0.029128	0.346938775510204	0.448490230905861	NPM1(1)_T	0	0
ENSG00000234142.2	LINC01675	-0.75128	1.09006e-06	4.2257e-06	0.846938775510204	0.843694493783304	NPM1(1)_T	0	0
ENSG00000258535.1		-0.75145	0.0281606	0.050176	0.173469387755102	0.246003552397869	NPM1(1)_T	0	0
ENSG00000251244.2		-0.75149	0.102465	0.15649	0.0816326530612245	0.171403197158082	NPM1(1)_T	0	0
ENSG00000168615.13	ADAM9	-0.75202	2.05338e-11	1.3814e-10	1	1	NPM1(1)_T	1	0
ENSG00000160801.14	PTH1R	-0.75205	0.00159473	0.0037432	0.857142857142857	0.887211367673179	NPM1(1)_T	0	0
ENSG00000241657.1	TRBV11-2	-0.75205	6.89305e-06	2.3836e-05	0.928571428571429	0.930728241563055	NPM1(1)_T	0	0
ENSG00000138835.22	RGS3	-0.7521	1.62067e-16	1.7696e-15	1	1	NPM1(1)_T	0	0
ENSG00000226660.2	TRBV2	-0.75217	5.20361e-06	1.831e-05	0.969387755102041	0.94582593250444	NPM1(1)_T	0	0
ENSG00000230201.5	ATP6V0CP1	-0.75217	6.6154e-05	0.00019703	0.724489795918367	0.841918294849023	NPM1(1)_T	0	0
ENSG00000219776.2	RPL21P67	-0.75219	0.012883	0.024967	0.397959183673469	0.452930728241563	NPM1(1)_T	0	0
ENSG00000077279.19	DCX	-0.75246	0.0316088	0.055652	0.244897959183673	0.294849023090586	NPM1(1)_T	0	0
ENSG00000188042.8	ARL4C	-0.75253	6.39431e-08	2.8894e-07	1	1	NPM1(1)_T	0	0
ENSG00000236692.2	MTCO1P10	-0.75253	0.107752	0.16355	0.0918367346938776	0.186500888099467	NPM1(1)_T	0	0
ENSG00000254755.1		-0.75255	0.0751662	0.11952	0.0714285714285714	0.179396092362345	NPM1(1)_T	0	0
ENSG00000225249.6	LINC00378	-0.75258	0.0758439	0.12047	0.13265306122449	0.212255772646536	NPM1(1)_T	0	0
ENSG00000188386.8	PPP3R2	-0.75259	0.00127749	0.0030529	0.540816326530612	0.595026642984014	NPM1(1)_T	0	0
ENSG00000213985.4		-0.75262	7.62568e-17	8.5906e-16	1	0.996447602131439	NPM1(1)_T	0	0
ENSG00000163053.11	SLC16A14	-0.75266	5.54844e-06	1.9442e-05	0.989795918367347	0.995559502664298	NPM1(1)_T	0	0
ENSG00000268074.1	RPL22P5	-0.75268	0.0539251	0.08934	0.142857142857143	0.230905861456483	NPM1(1)_T	0	0
ENSG00000174171.6		-0.75272	5.64196e-07	2.2665e-06	0.989795918367347	0.989342806394316	NPM1(1)_T	0	0
ENSG00000171889.5	MIR31HG	-0.75282	0.0397883	0.068242	0.102040816326531	0.244227353463588	NPM1(1)_T	0	0
ENSG00000066405.13	CLDN18	-0.75285	0.000554243	0.0014169	0.816326530612245	0.765541740674956	NPM1(1)_T	0	0
ENSG00000232672.1	ACTG1P21	-0.75289	0.00151288	0.0035687	0.5	0.601243339253996	NPM1(1)_T	0	0
ENSG00000272324.5	DAP-DT	-0.75295	0.00764967	0.015599	0.255102040816327	0.33214920071048	NPM1(1)_T	0	0
ENSG00000280166.1		-0.753	0.00185506	0.0042989	0.510204081632653	0.630550621669627	NPM1(1)_T	0	0
ENSG00000254270.1	ERHP1	-0.7531	5.97486e-06	2.0825e-05	0.836734693877551	0.883658969804618	NPM1(1)_T	0	0
ENSG00000167549.18	CORO6	-0.75315	5.72274e-11	3.6737e-10	1	1	NPM1(1)_T	0	0
ENSG00000149591.17	TAGLN	-0.75346	8.64677e-18	1.0627e-16	1	1	NPM1(1)_T	0	0
ENSG00000187616.5	MYMK	-0.75369	0.0895567	0.13916	0.102040816326531	0.188277087033748	NPM1(1)_T	0	0
ENSG00000229267.3	SNHG31	-0.7537	1.90994e-07	8.1377e-07	0.908163265306122	0.946714031971581	NPM1(1)_T	0	0
ENSG00000266099.1	MIR5700	-0.75374	0.07656	0.1215	0.0714285714285714	0.190941385435169	NPM1(1)_T	0	0
ENSG00000008517.18	IL32	-0.75388	1.03577e-08	5.1722e-08	1	1	NPM1(1)_T	0	0
ENSG00000230596.3	GPAA1P2	-0.7539	0.0094025	0.018784	0.275510204081633	0.41740674955595	NPM1(1)_T	0	0
ENSG00000168062.10	BATF2	-0.75421	3.08363e-06	1.1225e-05	0.979591836734694	0.979573712255773	NPM1(1)_T	0	1
ENSG00000152128.13	TMEM163	-0.75428	1.07697e-05	3.6124e-05	1	0.992007104795737	NPM1(1)_T	0	0
ENSG00000224809.2	BEND3P2	-0.75436	0.0215568	0.039604	0.326530612244898	0.357015985790409	NPM1(1)_T	0	0
ENSG00000271625.1	PSMA6P4	-0.75449	0.00690641	0.014223	0.255102040816327	0.391651865008881	NPM1(1)_T	0	0
ENSG00000280266.1		-0.75459	0.0399088	0.068433	0.173469387755102	0.252220248667851	NPM1(1)_T	0	0
ENSG00000156395.13	SORCS3	-0.75479	0.00293776	0.0065382	0.683673469387755	0.665186500888099	NPM1(1)_T	0	0
ENSG00000124134.9	KCNS1	-0.75487	2.29091e-07	9.6615e-07	1	0.989342806394316	NPM1(1)_T	0	0
ENSG00000228933.8		-0.75491	0.0465251	0.078437	0.26530612244898	0.326820603907638	NPM1(1)_T	0	0
ENSG00000164483.17	SAMD3	-0.75503	5.14171e-08	2.3509e-07	1	0.996447602131439	NPM1(1)_T	0	0
ENSG00000223991.1		-0.75508	0.0018224	0.0042302	0.561224489795918	0.698046181172291	NPM1(1)_T	0	0
ENSG00000269681.1		-0.75522	0.0236718	0.043063	0.346938775510204	0.353463587921847	NPM1(1)_T	0	0
ENSG00000172548.14	NIPAL4	-0.75527	2.59531e-05	8.2176e-05	0.959183673469388	0.982238010657194	NPM1(1)_T	0	0
ENSG00000237319.1		-0.75531	0.0114163	0.022401	0.244897959183673	0.354351687388988	NPM1(1)_T	0	0
ENSG00000124215.17	CDH26	-0.75555	2.24528e-14	2.0199e-13	1	1	NPM1(1)_T	0	0
ENSG00000258854.1		-0.75579	0.0128198	0.024857	0.336734693877551	0.377442273534636	NPM1(1)_T	0	0
ENSG00000230630.5	DNM3OS	-0.75587	0.00108978	0.0026401	0.724489795918367	0.717584369449378	NPM1(1)_T	0	0
ENSG00000186860.5	KRTAP17-1	-0.75595	0.0782406	0.12382	0.0918367346938776	0.190053285968028	NPM1(1)_T	0	0
ENSG00000278745.1		-0.75598	0.000306357	0.0008191	0.785714285714286	0.793960923623446	NPM1(1)_T	0	0
ENSG00000218809.1		-0.75601	1.85235e-05	5.9916e-05	0.928571428571429	0.951154529307282	NPM1(1)_T	0	0
ENSG00000258181.1		-0.75601	8.27653e-06	2.8303e-05	0.857142857142857	0.881882770870338	NPM1(1)_T	0	0
ENSG00000229525.1	DNPEP-AS1	-0.75608	0.00149534	0.0035304	0.438775510204082	0.515985790408526	NPM1(1)_T	0	0
ENSG00000237731.1	RNGTTP1	-0.75611	0.0367186	0.063582	0.26530612244898	0.286856127886323	NPM1(1)_T	0	0
ENSG00000228812.7	LAMA5-AS1	-0.75626	0.0184068	0.034363	0.193877551020408	0.30550621669627	NPM1(1)_T	0	0
ENSG00000254245.3	PCDHGA3	-0.75627	0.0118127	0.023099	0.622448979591837	0.621669626998224	NPM1(1)_T	0	0
ENSG00000100342.21	APOL1	-0.75628	9.46505e-19	1.2663e-17	1	0.99911190053286	NPM1(1)_T	0	0
ENSG00000228594.4	FNDC10	-0.75633	3.81823e-12	2.7737e-11	1	0.99911190053286	NPM1(1)_T	0	0
ENSG00000164323.14	CFAP97	-0.7566	2.61421e-25	5.8944e-24	1	1	NPM1(1)_T	0	0
ENSG00000285630.1		-0.75665	0.000588402	0.0014986	0.683673469387755	0.746891651865009	NPM1(1)_T	0	0
ENSG00000229145.1	ACTBP1	-0.7567	3.11515e-05	9.7565e-05	0.76530612244898	0.800177619893428	NPM1(1)_T	0	0
ENSG00000213896.4	RPL31P8	-0.75683	0.100936	0.1544	0.153061224489796	0.206927175843694	NPM1(1)_T	0	0
ENSG00000236389.1		-0.75699	0.0444254	0.075255	0.142857142857143	0.235346358792185	NPM1(1)_T	0	0
ENSG00000023191.17	RNH1	-0.75711	1.92839e-34	8.096e-33	1	1	NPM1(1)_T	0	0
ENSG00000284734.1		-0.75713	6.59524e-08	2.9738e-07	0.86734693877551	0.909413854351687	NPM1(1)_T	0	0
ENSG00000262120.1		-0.75718	0.191741	0.2677	0.102040816326531	0.181172291296625	NPM1(1)_T	0	0
ENSG00000076864.19	RAP1GAP	-0.75729	0.000164123	0.00045913	1	0.997335701598579	NPM1(1)_T	0	0
ENSG00000185483.12	ROR1	-0.7574	0.00129627	0.0030949	0.877551020408163	0.769982238010657	NPM1(1)_T	1	0
ENSG00000109943.9	CRTAM	-0.75779	2.09893e-11	1.4106e-10	1	1	NPM1(1)_T	0	0
ENSG00000232884.9		-0.75779	1.16439e-05	3.8893e-05	0.948979591836735	0.951154529307282	NPM1(1)_T	0	0
ENSG00000229644.6	NAMPTP1	-0.75822	1.11078e-06	4.3008e-06	1	0.99911190053286	NPM1(1)_T	0	0
ENSG00000218823.2	PAPOLB	-0.75831	0.00149987	0.0035398	0.561224489795918	0.622557726465364	NPM1(1)_T	0	0
ENSG00000266719.1	MIR4676	-0.75853	0.0208679	0.03846	0.183673469387755	0.283303730017762	NPM1(1)_T	0	0
ENSG00000258171.2	LINC02412	-0.7587	0.0172573	0.032453	0.275510204081633	0.418294849023091	NPM1(1)_T	0	0
ENSG00000264036.2	RN7SL198P	-0.75876	0.0680219	0.10943	0.102040816326531	0.19360568383659	NPM1(1)_T	0	0
ENSG00000110492.15	MDK	-0.75889	3.54782e-08	1.6545e-07	1	1	NPM1(1)_T	0	0
ENSG00000221844.2	DPP3P2	-0.75889	0.0242564	0.044023	0.244897959183673	0.301953818827709	NPM1(1)_T	0	0
ENSG00000162571.14	TTLL10	-0.759	1.62827e-05	5.3129e-05	0.989795918367347	0.941385435168739	NPM1(1)_T	0	0
ENSG00000140564.12	FURIN	-0.75906	7.07386e-29	2.0974e-27	1	1	NPM1(1)_T	0	0
ENSG00000163508.13	EOMES	-0.7592	1.50171e-07	6.4893e-07	1	0.997335701598579	NPM1(1)_T	0	1
ENSG00000120332.16	TNN	-0.75941	0.00171321	0.0039969	0.928571428571429	0.904085257548846	NPM1(1)_T	0	0
ENSG00000227959.1	EPHA2-AS1	-0.75942	0.0576788	0.0948	0.0816326530612245	0.218472468916519	NPM1(1)_T	0	0
ENSG00000198087.7	CD2AP	-0.75948	6.6051e-28	1.8287e-26	1	1	NPM1(1)_T	0	0
ENSG00000224228.2		-0.75976	0.0112559	0.02212	0.295918367346939	0.36234458259325	NPM1(1)_T	0	0
ENSG00000073861.3	TBX21	-0.75978	7.18104e-09	3.6478e-08	1	1	NPM1(1)_T	0	1
ENSG00000148841.17	ITPRIP	-0.75983	5.47046e-14	4.7457e-13	1	1	NPM1(1)_T	1	0
ENSG00000184115.17		-0.75987	0.0302194	0.05344	0.142857142857143	0.264653641207815	NPM1(1)_T	0	0
ENSG00000250771.2		-0.76009	0.00205644	0.0047199	0.959183673469388	0.962699822380107	NPM1(1)_T	0	0
ENSG00000198223.17	CSF2RA	-0.7601	1.66593e-13	1.3853e-12	1	1	NPM1(1)_T	1	0
ENSG00000138435.16	CHRNA1	-0.76011	0.0278683	0.049725	0.26530612244898	0.349023090586146	NPM1(1)_T	0	0
ENSG00000276029.1	MIR4477A	-0.76021	0.00871457	0.017549	0.26530612244898	0.347246891651865	NPM1(1)_T	0	0
ENSG00000282431.1	TRBD1	-0.76058	1.92073e-05	6.1971e-05	0.816326530612245	0.845470692717584	NPM1(1)_T	0	0
ENSG00000221476.2	MIR1827	-0.76084	0.0313189	0.055181	0.204081632653061	0.269094138543517	NPM1(1)_T	0	0
ENSG00000108960.9	MMD	-0.76088	2.72283e-23	5.2295e-22	1	1	NPM1(1)_T	0	0
ENSG00000101134.12	DOK5	-0.76097	0.0279652	0.049876	0.387755102040816	0.446714031971581	NPM1(1)_T	0	0
ENSG00000268144.1	NIFKP6	-0.76104	0.000396378	0.0010409	0.540816326530612	0.618117229129662	NPM1(1)_T	0	0
ENSG00000228725.3	MTND2P12	-0.76116	0.0178922	0.033501	0.408163265306122	0.398756660746004	NPM1(1)_T	0	0
ENSG00000279929.1		-0.76118	0.0522916	0.087014	0.142857142857143	0.208703374777975	NPM1(1)_T	0	0
ENSG00000229570.2	GAPDHP58	-0.76149	0.00131615	0.0031392	0.387755102040816	0.534635879218472	NPM1(1)_T	0	0
ENSG00000266733.7	TBC1D29P	-0.76155	1.05771e-08	5.2758e-08	1	0.998223801065719	NPM1(1)_T	0	0
ENSG00000255730.5		-0.76175	0.0818639	0.12887	0.183673469387755	0.27886323268206	NPM1(1)_T	0	0
ENSG00000257105.1		-0.76178	0.00180879	0.0042017	0.489795918367347	0.543516873889876	NPM1(1)_T	0	0
ENSG00000158050.5	DUSP2	-0.76184	1.55179e-07	6.6895e-07	1	1	NPM1(1)_T	0	0
ENSG00000286375.1		-0.76207	7.74195e-05	0.00022834	0.785714285714286	0.818827708703375	NPM1(1)_T	0	0
ENSG00000154165.5	GPR15	-0.76208	0.000193189	0.00053415	0.959183673469388	0.952930728241563	NPM1(1)_T	0	0
ENSG00000130876.11	SLC7A10	-0.76218	0.000820333	0.0020332	0.775510204081633	0.788632326820604	NPM1(1)_T	0	0
ENSG00000113648.16	MACROH2A1	-0.76231	1.44969e-46	1.3255e-44	1	1	NPM1(1)_T	0	0
ENSG00000207277.1	RNA5SP284	-0.76231	5.70025e-08	2.5917e-07	0.775510204081633	0.883658969804618	NPM1(1)_T	0	0
ENSG00000189283.10	FHIT	-0.76236	8.16684e-17	9.1656e-16	1	1	NPM1(1)_T	0	0
ENSG00000106560.11	GIMAP2	-0.76256	6.18458e-21	9.8794e-20	1	1	NPM1(1)_T	0	0
ENSG00000257259.3	LINC02388	-0.7627	0.114842	0.17276	0.142857142857143	0.184724689165187	NPM1(1)_T	0	0
ENSG00000112183.15	RBM24	-0.76274	0.00861124	0.017361	0.642857142857143	0.599467140319716	NPM1(1)_T	0	0
ENSG00000230324.1	LINC01734	-0.76274	0.086013	0.13448	0.0918367346938776	0.184724689165187	NPM1(1)_T	0	0
ENSG00000279907.1		-0.76275	0.000860326	0.0021242	0.73469387755102	0.835701598579041	NPM1(1)_T	0	0
ENSG00000183111.12	ARHGEF37	-0.76278	2.34715e-07	9.881e-07	1	0.998223801065719	NPM1(1)_T	0	0
ENSG00000232320.6	MXRA7P1	-0.76306	3.4438e-06	1.2442e-05	0.76530612244898	0.88898756660746	NPM1(1)_T	0	0
ENSG00000270935.1		-0.76306	0.0396218	0.068009	0.122448979591837	0.240674955595027	NPM1(1)_T	0	0
ENSG00000239151.1	RNU7-195P	-0.76313	0.0132826	0.02567	0.561224489795918	0.530195381882771	NPM1(1)_T	0	0
ENSG00000197520.10	FAM177B	-0.76314	2.92401e-09	1.554e-08	1	0.998223801065719	NPM1(1)_T	0	0
ENSG00000204021.4	LIPK	-0.76329	0.0869754	0.13576	0.0408163265306122	0.185612788632327	NPM1(1)_T	0	0
ENSG00000239809.1		-0.76342	0.00112728	0.0027224	0.428571428571429	0.58259325044405	NPM1(1)_T	0	0
ENSG00000184022.4	OR2T10	-0.76345	0.0355313	0.061737	0.142857142857143	0.246003552397869	NPM1(1)_T	0	0
ENSG00000200204.1	RNU1-22P	-0.76351	4.80621e-09	2.4881e-08	0.938775510204082	0.957371225577265	NPM1(1)_T	0	0
ENSG00000105711.13	SCN1B	-0.76353	1.13755e-09	6.3491e-09	1	1	NPM1(1)_T	0	0
ENSG00000271707.1	ATP1B3P1	-0.76368	3.95067e-08	1.8318e-07	0.897959183673469	0.921847246891652	NPM1(1)_T	0	0
ENSG00000113088.6	GZMK	-0.76403	3.54735e-06	1.2791e-05	1	0.989342806394316	NPM1(1)_T	0	0
ENSG00000230651.8	RGPD4-AS1	-0.76433	0.0479979	0.080628	0.183673469387755	0.246891651865009	NPM1(1)_T	0	0
ENSG00000259277.1		-0.76462	0.0188281	0.035074	0.244897959183673	0.315275310834813	NPM1(1)_T	0	0
ENSG00000033627.17	ATP6V0A1	-0.76479	1.03674e-20	1.6288e-19	1	1	NPM1(1)_T	1	0
ENSG00000117394.24	SLC2A1	-0.7649	2.88646e-11	1.9137e-10	1	1	NPM1(1)_T	1	0
ENSG00000240499.7		-0.76504	0.132641	0.19568	0.163265306122449	0.174067495559503	NPM1(1)_T	0	0
ENSG00000242829.1	RPS26P21	-0.76533	1.35968e-06	5.2063e-06	0.887755102040816	0.954706927175844	NPM1(1)_T	0	0
ENSG00000148408.13	CACNA1B	-0.76541	0.000599743	0.0015257	0.76530612244898	0.787744227353464	NPM1(1)_T	0	0
ENSG00000248752.3		-0.76552	0.0026957	0.0060416	0.448979591836735	0.508880994671403	NPM1(1)_T	0	0
ENSG00000287063.1		-0.76575	0.00099766	0.0024338	0.76530612244898	0.785968028419183	NPM1(1)_T	0	0
ENSG00000230787.1	PSAT1P3	-0.76576	0.0452252	0.076444	0.122448979591837	0.234458259325044	NPM1(1)_T	0	0
ENSG00000258960.1	FTH1P13	-0.76592	0.00100767	0.0024561	0.581632653061224	0.673179396092362	NPM1(1)_T	0	0
ENSG00000072310.17	SREBF1	-0.766	5.08458e-25	1.115e-23	1	1	NPM1(1)_T	0	1
ENSG00000182541.18	LIMK2	-0.766	2.0321e-27	5.4083e-26	1	1	NPM1(1)_T	0	0
ENSG00000233093.6	LINC00892	-0.76608	1.38212e-06	5.2869e-06	0.969387755102041	0.942273534635879	NPM1(1)_T	0	0
ENSG00000177590.7	GIMAP3P	-0.7661	0.000103649	0.00030029	0.714285714285714	0.767317939609236	NPM1(1)_T	0	0
ENSG00000185736.16	ADARB2	-0.76615	0.000166608	0.00046549	0.989795918367347	0.939609236234458	NPM1(1)_T	0	0
ENSG00000270385.1		-0.76626	0.00286677	0.006392	0.326530612244898	0.464476021314387	NPM1(1)_T	0	0
ENSG00000277851.2	LINC02391	-0.76649	3.19403e-05	9.9854e-05	0.73469387755102	0.782415630550622	NPM1(1)_T	0	0
ENSG00000131238.18	PPT1	-0.7667	1.55881e-30	5.1475e-29	1	1	NPM1(1)_T	1	0
ENSG00000241839.10	PLEKHO2	-0.76687	1.18933e-20	1.862e-19	1	1	NPM1(1)_T	0	0
ENSG00000199667.1		-0.76688	0.000273451	0.0007369	0.551020408163265	0.659857904085258	NPM1(1)_T	0	0
ENSG00000288153.1		-0.76698	0.00600793	0.012536	0.306122448979592	0.489342806394316	NPM1(1)_T	0	0
ENSG00000283063.1	TRBV6-2	-0.76699	1.68794e-05	5.4928e-05	0.908163265306122	0.896092362344583	NPM1(1)_T	0	0
ENSG00000211829.9	TRDC	-0.76758	1.82841e-06	6.8803e-06	1	0.991119005328597	NPM1(1)_T	0	0
ENSG00000232696.1		-0.76771	0.00442222	0.0094901	0.36734693877551	0.514209591474245	NPM1(1)_T	0	0
ENSG00000138135.7	CH25H	-0.76789	0.00817025	0.016554	0.755102040816326	0.809946714031972	NPM1(1)_T	0	0
ENSG00000134278.15	SPIRE1	-0.76793	1.70987e-07	7.3307e-07	1	0.99911190053286	NPM1(1)_T	0	0
ENSG00000185962.1	LCE3A	-0.76802	0.0912424	0.14147	0.0816326530612245	0.171403197158082	NPM1(1)_T	0	0
ENSG00000249259.3		-0.76804	0.0530038	0.08804	0.244897959183673	0.276198934280639	NPM1(1)_T	0	0
ENSG00000231666.7	LINC01704	-0.76806	0.0105355	0.02083	0.193877551020408	0.315275310834813	NPM1(1)_T	0	0
ENSG00000283743.2		-0.76816	0.00340902	0.007492	0.408163265306122	0.514209591474245	NPM1(1)_T	0	0
ENSG00000253359.1	IGHV3-37	-0.76822	0.0409076	0.069972	0.23469387755102	0.256660746003552	NPM1(1)_T	0	0
ENSG00000258288.1	NENFP2	-0.76825	0.0529258	0.087945	0.326530612244898	0.291296625222025	NPM1(1)_T	0	0
ENSG00000155366.17	RHOC	-0.76827	1.30673e-16	1.4373e-15	1	1	NPM1(1)_T	0	0
ENSG00000202322.1	RNA5SP131	-0.76827	0.0691061	0.11095	0.0510204081632653	0.190053285968028	NPM1(1)_T	0	0
ENSG00000235621.9	LINC00494	-0.76836	3.28895e-06	1.1925e-05	0.959183673469388	0.967140319715808	NPM1(1)_T	0	0
ENSG00000227640.3	SOX21-AS1	-0.76837	0.022375	0.040952	0.387755102040816	0.412078152753108	NPM1(1)_T	0	0
ENSG00000283069.1	DUX4L32	-0.76855	0.119322	0.17865	0.102040816326531	0.183836589698046	NPM1(1)_T	0	0
ENSG00000284951.1		-0.76865	0.0633807	0.10295	0.163265306122449	0.219360568383659	NPM1(1)_T	0	0
ENSG00000207260.1	RNU6-35P	-0.76875	0.0432922	0.073578	0.102040816326531	0.228241563055062	NPM1(1)_T	0	0
ENSG00000104894.12	CD37	-0.76893	4.97041e-36	2.4026e-34	1	1	NPM1(1)_T	1	0
ENSG00000185000.12	DGAT1	-0.76894	1.83576e-43	1.3657e-41	1	1	NPM1(1)_T	0	0
ENSG00000201342.1	RNU4-38P	-0.76897	0.00023895	0.00065071	0.642857142857143	0.671403197158082	NPM1(1)_T	0	0
ENSG00000252962.1	RNU6-993P	-0.76907	0.0973277	0.14961	0.102040816326531	0.210479573712256	NPM1(1)_T	0	0
ENSG00000158859.10	ADAMTS4	-0.76908	9.8081e-06	3.3115e-05	1	0.997335701598579	NPM1(1)_T	0	0
ENSG00000129673.10	AANAT	-0.76913	1.18228e-11	8.1603e-11	1	0.996447602131439	NPM1(1)_T	0	0
ENSG00000122786.20	CALD1	-0.76916	0.000471673	0.0012216	0.959183673469388	0.960923623445826	NPM1(1)_T	0	0
ENSG00000231007.5	CDC20P1	-0.76932	9.62589e-05	0.00028015	0.744897959183674	0.798401420959147	NPM1(1)_T	0	0
ENSG00000184471.8	C1QTNF8	-0.76933	0.0315969	0.055634	0.122448979591837	0.240674955595027	NPM1(1)_T	0	0
ENSG00000280339.1		-0.76939	0.00703216	0.014458	0.357142857142857	0.475133214920071	NPM1(1)_T	0	0
ENSG00000264250.2	RN7SL835P	-0.76947	0.0236022	0.042951	0.13265306122449	0.24955595026643	NPM1(1)_T	0	0
ENSG00000249771.2		-0.76958	2.77313e-05	8.7405e-05	0.816326530612245	0.828596802841918	NPM1(1)_T	0	0
ENSG00000178718.7	RPP25	-0.7696	5.45673e-09	2.8079e-08	1	0.99911190053286	NPM1(1)_T	0	0
ENSG00000225851.1	HLA-S	-0.7696	0.00438986	0.0094288	0.204081632653061	0.358792184724689	NPM1(1)_T	0	0
ENSG00000235546.2		-0.77022	0.000763223	0.0019039	0.5	0.601243339253996	NPM1(1)_T	0	0
ENSG00000113263.13	ITK	-0.77024	8.42336e-08	3.7521e-07	1	1	NPM1(1)_T	0	0
ENSG00000187583.11	PLEKHN1	-0.77051	4.2325e-08	1.9526e-07	1	0.987566607460036	NPM1(1)_T	0	0
ENSG00000006210.7	CX3CL1	-0.77065	0.00623323	0.012955	0.459183673469388	0.507104795737123	NPM1(1)_T	0	0
ENSG00000235535.8	TRDN-AS1	-0.77075	0.0637968	0.10354	0.163265306122449	0.210479573712256	NPM1(1)_T	0	0
ENSG00000166349.10	RAG1	-0.77122	3.78007e-07	1.5547e-06	1	0.989342806394316	NPM1(1)_T	0	1
ENSG00000286999.1		-0.77138	3.48961e-11	2.2935e-10	0.959183673469388	0.962699822380107	NPM1(1)_T	0	0
ENSG00000270966.1		-0.77144	2.6894e-05	8.4917e-05	0.724489795918367	0.742451154529307	NPM1(1)_T	0	0
ENSG00000256937.1	KRT17P8	-0.77167	4.0501e-06	1.4485e-05	0.948979591836735	0.896092362344583	NPM1(1)_T	0	0
ENSG00000111341.10	MGP	-0.77168	3.83884e-05	0.00011847	0.948979591836735	0.963587921847247	NPM1(1)_T	0	0
ENSG00000286196.1		-0.77173	1.49677e-11	1.0205e-10	1	0.992895204262877	NPM1(1)_T	0	0
ENSG00000243635.1	EZRP1	-0.77178	0.00193846	0.004473	0.561224489795918	0.580817051509769	NPM1(1)_T	0	0
ENSG00000243455.3	RPS18P13	-0.77224	9.40435e-07	3.6746e-06	0.704081632653061	0.882770870337478	NPM1(1)_T	0	0
ENSG00000120899.18	PTK2B	-0.77227	1.46252e-52	2.0059e-50	1	1	NPM1(1)_T	0	0
ENSG00000196273.8	LINC00523	-0.7726	0.0138529	0.026655	0.346938775510204	0.402309058614565	NPM1(1)_T	0	0
ENSG00000128218.8	VPREB3	-0.77282	9.41966e-08	4.1718e-07	0.989795918367347	0.992895204262877	NPM1(1)_T	0	0
ENSG00000224940.9	PRRT4	-0.77284	6.82351e-07	2.7098e-06	1	1	NPM1(1)_T	0	0
ENSG00000171595.14	DNAI2	-0.77287	1.33743e-07	5.8114e-07	0.918367346938776	0.937833037300178	NPM1(1)_T	0	0
ENSG00000241695.1	GM2AP1	-0.77291	0.0701636	0.11244	0.112244897959184	0.204262877442274	NPM1(1)_T	0	0
ENSG00000207292.1		-0.77298	0.0136193	0.026259	0.520408163265306	0.454706927175844	NPM1(1)_T	0	0
ENSG00000182866.17	LCK	-0.77301	2.54759e-08	1.2124e-07	1	1	NPM1(1)_T	0	0
ENSG00000287812.1		-0.77302	0.000163449	0.00045742	0.642857142857143	0.741563055062167	NPM1(1)_T	0	0
ENSG00000238121.6	LINC00426	-0.77335	8.02877e-10	4.5585e-09	1	0.99911190053286	NPM1(1)_T	0	0
ENSG00000125207.7	PIWIL1	-0.77349	0.0395449	0.067895	0.316326530612245	0.349023090586146	NPM1(1)_T	0	0
ENSG00000183840.7	GPR39	-0.77354	0.107525	0.16328	0.0816326530612245	0.174955595026643	NPM1(1)_T	1	0
ENSG00000283509.1		-0.77359	0.0390486	0.067167	0.295918367346939	0.41740674955595	NPM1(1)_T	0	0
ENSG00000159314.11	ARHGAP27	-0.77367	3.20736e-38	1.7881e-36	1	1	NPM1(1)_T	0	0
ENSG00000254399.2	GLYATL1P4	-0.77369	0.0637664	0.10349	0.0306122448979592	0.187388987566607	NPM1(1)_T	0	0
ENSG00000272622.2		-0.77369	0.000847105	0.0020942	0.5	0.587033747779751	NPM1(1)_T	0	0
ENSG00000228979.4	PPIAP55	-0.77378	0.000106276	0.00030738	0.653061224489796	0.736234458259325	NPM1(1)_T	0	0
ENSG00000233559.2	LINC00513	-0.7738	4.75317e-09	2.4626e-08	0.989795918367347	0.993783303730018	NPM1(1)_T	0	0
ENSG00000285714.1		-0.77395	0.00959525	0.019137	0.255102040816327	0.401420959147425	NPM1(1)_T	0	0
ENSG00000231017.1	RPS27P10	-0.774	0.0276807	0.049433	0.275510204081633	0.423623445825933	NPM1(1)_T	0	0
ENSG00000264666.1		-0.77413	0.0099101	0.01971	0.316326530612245	0.358792184724689	NPM1(1)_T	0	0
ENSG00000235781.1	LINC02569	-0.7742	3.86831e-11	2.5309e-10	0.979591836734694	0.990230905861456	NPM1(1)_T	0	0
ENSG00000175602.4	CCDC85B	-0.77421	2.20597e-28	6.3065e-27	1	1	NPM1(1)_T	0	0
ENSG00000152527.14	PLEKHH2	-0.77456	5.30236e-06	1.863e-05	0.969387755102041	0.957371225577265	NPM1(1)_T	0	0
ENSG00000171608.16	PIK3CD	-0.77476	2.28061e-41	1.5242e-39	1	1	NPM1(1)_T	0	0
ENSG00000267026.5		-0.77486	0.00417071	0.0089996	0.397959183673469	0.483126110124334	NPM1(1)_T	0	0
ENSG00000174607.11	UGT8	-0.77489	6.48586e-05	0.00019334	0.959183673469388	0.94316163410302	NPM1(1)_T	1	0
ENSG00000280800.1		-0.77505	0.0395257	0.067875	0.346938775510204	0.427175843694494	NPM1(1)_T	0	0
ENSG00000287113.1		-0.77514	5.9558e-07	2.3849e-06	0.938775510204082	0.923623445825932	NPM1(1)_T	0	0
ENSG00000249849.1		-0.77521	0.0048682	0.010361	0.387755102040816	0.492895204262877	NPM1(1)_T	0	0
ENSG00000273079.6	GRIN2B	-0.77524	0.0048816	0.010384	0.459183673469388	0.607460035523979	NPM1(1)_T	0	0
ENSG00000175745.14	NR2F1	-0.77555	0.00811487	0.016453	0.520408163265306	0.647424511545293	NPM1(1)_T	0	1
ENSG00000212930.3		-0.77556	0.0364493	0.063165	0.0714285714285714	0.22202486678508	NPM1(1)_T	0	0
ENSG00000253460.2	IGKV2OR22-3	-0.77569	0.0376169	0.064959	0.183673469387755	0.283303730017762	NPM1(1)_T	0	0
ENSG00000212712.2		-0.77601	0.0249503	0.045119	0.193877551020408	0.274422735346359	NPM1(1)_T	0	0
ENSG00000231721.7	LINC-PINT	-0.7762	2.53909e-12	1.8771e-11	1	1	NPM1(1)_T	0	0
ENSG00000253926.1		-0.77625	0.0020193	0.0046419	0.428571428571429	0.620781527531084	NPM1(1)_T	0	0
ENSG00000251689.1		-0.77633	0.0167264	0.031552	0.285714285714286	0.358792184724689	NPM1(1)_T	0	0
ENSG00000154822.18	PLCL2	-0.77639	1.22488e-24	2.5944e-23	1	1	NPM1(1)_T	0	0
ENSG00000204296.11	TSBP1	-0.77647	0.00927371	0.01855	0.448979591836735	0.498223801065719	NPM1(1)_T	0	0
ENSG00000227082.3	LINC02798	-0.77668	2.42892e-05	7.7209e-05	0.877551020408163	0.890763765541741	NPM1(1)_T	0	0
ENSG00000248174.6	LINC02268	-0.77672	0.00219585	0.0050118	0.438775510204082	0.567495559502664	NPM1(1)_T	0	0
ENSG00000182853.12	VMO1	-0.7769	1.8448e-06	6.9379e-06	0.989795918367347	0.960923623445826	NPM1(1)_T	0	0
ENSG00000232199.1	RPL3P8	-0.777	0.00140955	0.0033434	0.36734693877551	0.577264653641208	NPM1(1)_T	0	0
ENSG00000287560.1		-0.77714	0.0707408	0.11323	0.0918367346938776	0.198046181172291	NPM1(1)_T	0	0
ENSG00000184574.10	LPAR5	-0.77716	8.35628e-09	4.2175e-08	1	1	NPM1(1)_T	1	0
ENSG00000111684.11	LPCAT3	-0.77744	3.03082e-51	3.8066e-49	1	1	NPM1(1)_T	0	0
ENSG00000161835.11	TAMALIN	-0.77746	5.08419e-06	1.7918e-05	1	1	NPM1(1)_T	0	0
ENSG00000240253.6	FAR2P3	-0.77753	0.0205646	0.037951	0.255102040816327	0.302841918294849	NPM1(1)_T	0	0
ENSG00000104450.13	SPAG1	-0.77758	7.27579e-16	7.5044e-15	1	0.99911190053286	NPM1(1)_T	0	0
ENSG00000184985.16	SORCS2	-0.77779	1.92307e-05	6.2042e-05	1	0.991119005328597	NPM1(1)_T	1	0
ENSG00000287901.1		-0.7778	0.062285	0.10135	0.0612244897959184	0.188277087033748	NPM1(1)_T	0	0
ENSG00000258511.1	LINC02295	-0.77805	0.00666567	0.01377	0.459183673469388	0.487566607460036	NPM1(1)_T	0	0
ENSG00000224916.9	APOC4-APOC2	-0.77822	0.0065071	0.013477	0.295918367346939	0.392539964476021	NPM1(1)_T	0	0
ENSG00000199643.1	RNU4-90P	-0.77832	0.0531752	0.08828	0.0714285714285714	0.200710479573712	NPM1(1)_T	0	0
ENSG00000234982.1	RPL7AP47	-0.77852	0.000313746	0.00083745	0.540816326530612	0.621669626998224	NPM1(1)_T	0	0
ENSG00000087510.7	TFAP2C	-0.77856	0.029077	0.051618	0.459183673469388	0.373001776198934	NPM1(1)_T	0	1
ENSG00000089685.15	BIRC5	-0.77857	6.12244e-12	4.3514e-11	1	1	NPM1(1)_T	0	0
ENSG00000223722.3	IFITM3P2	-0.77871	2.27891e-08	1.0905e-07	0.969387755102041	0.960035523978686	NPM1(1)_T	0	0
ENSG00000254787.1		-0.77873	0.0372333	0.064359	0.153061224489796	0.238010657193606	NPM1(1)_T	0	0
ENSG00000285486.1		-0.77884	0.000999586	0.0024381	0.683673469387755	0.765541740674956	NPM1(1)_T	0	0
ENSG00000021300.14	PLEKHB1	-0.77902	1.6783e-12	1.2667e-11	1	1	NPM1(1)_T	0	0
ENSG00000104936.19	DMPK	-0.77908	4.43448e-12	3.2021e-11	1	1	NPM1(1)_T	0	0
ENSG00000115163.15	CENPA	-0.77913	1.09467e-11	7.5825e-11	1	1	NPM1(1)_T	0	1
ENSG00000076944.16	STXBP2	-0.77915	2.07303e-26	5.0844e-25	1	1	NPM1(1)_T	0	0
ENSG00000145860.12	RNF145	-0.77915	1.09073e-31	3.8798e-30	1	1	NPM1(1)_T	0	0
ENSG00000237959.1	RPL36AP10	-0.77923	0.0476656	0.080133	0.122448979591837	0.22113676731794	NPM1(1)_T	0	0
ENSG00000246731.3		-0.77934	4.34358e-12	3.1385e-11	1	0.995559502664298	NPM1(1)_T	0	0
ENSG00000238374.1	RNU7-180P	-0.77942	0.0329044	0.057645	0.387755102040816	0.420959147424512	NPM1(1)_T	0	0
ENSG00000264623.3	MIR4796	-0.77962	0.14397	0.20994	0.183673469387755	0.238898756660746	NPM1(1)_T	0	0
ENSG00000271582.1		-0.77988	0.016878	0.031807	0.204081632653061	0.314387211367673	NPM1(1)_T	0	0
ENSG00000149781.13	FERMT3	-0.7799	2.20518e-52	2.9609e-50	1	1	NPM1(1)_T	0	0
ENSG00000122872.8	ARL4AP1	-0.77998	0.00219415	0.0050084	0.479591836734694	0.565719360568384	NPM1(1)_T	0	0
ENSG00000288010.1		-0.78006	4.01508e-08	1.8596e-07	0.959183673469388	0.960035523978686	NPM1(1)_T	0	0
ENSG00000186777.12	ZNF732	-0.78007	9.57711e-05	0.00027882	0.795918367346939	0.817939609236234	NPM1(1)_T	0	1
ENSG00000148344.11	PTGES	-0.78013	0.000743462	0.0018576	0.989795918367347	0.949378330373002	NPM1(1)_T	0	0
ENSG00000266305.1	MIR4518	-0.78016	0.000147101	0.00041499	0.602040816326531	0.72291296625222	NPM1(1)_T	0	0
ENSG00000063127.16	SLC6A16	-0.78026	2.99293e-21	4.9e-20	1	0.997335701598579	NPM1(1)_T	0	0
ENSG00000231185.7	SPRY4-AS1	-0.78042	0.0581637	0.095481	0.142857142857143	0.207815275310835	NPM1(1)_T	0	0
ENSG00000222985.1	RNU2-14P	-0.78062	0.13916	0.20388	0.0408163265306122	0.19538188277087	NPM1(1)_T	0	0
ENSG00000180138.7	CSNK1A1L	-0.78068	1.84739e-06	6.947e-06	0.918367346938776	0.924511545293073	NPM1(1)_T	0	0
ENSG00000129354.12	AP1M2	-0.78119	0.00011473	0.00032949	0.683673469387755	0.799289520426288	NPM1(1)_T	0	0
ENSG00000253880.1		-0.78124	0.0440999	0.07474	0.193877551020408	0.237122557726465	NPM1(1)_T	0	0
ENSG00000259426.6	KIF23-AS1	-0.78126	1.02682e-08	5.1291e-08	0.86734693877551	0.935168738898757	NPM1(1)_T	0	0
ENSG00000230573.1	LINC02639	-0.7814	0.0631587	0.10263	0.13265306122449	0.210479573712256	NPM1(1)_T	0	0
ENSG00000105255.11	FSD1	-0.78141	2.52335e-08	1.2017e-07	0.959183673469388	0.983126110124334	NPM1(1)_T	0	0
ENSG00000262454.4	MIR193BHG	-0.78157	2.90207e-05	9.1231e-05	0.877551020408163	0.905861456483126	NPM1(1)_T	0	0
ENSG00000109684.15	CLNK	-0.78193	7.31613e-05	0.00021649	0.989795918367347	0.955595026642984	NPM1(1)_T	0	0
ENSG00000261524.1	ABCB10P3	-0.7822	0.00241142	0.0054609	0.397959183673469	0.477797513321492	NPM1(1)_T	0	0
ENSG00000178719.17	GRINA	-0.78227	4.59738e-27	1.1916e-25	1	1	NPM1(1)_T	0	0
ENSG00000134376.16	CRB1	-0.78252	1.37653e-05	4.5449e-05	0.908163265306122	0.8898756660746	NPM1(1)_T	0	0
ENSG00000155761.14	SPAG17	-0.78253	1.71223e-05	5.5674e-05	1	0.969804618117229	NPM1(1)_T	0	0
ENSG00000099953.10	MMP11	-0.7827	5.56728e-09	2.8619e-08	1	0.994671403197158	NPM1(1)_T	0	0
ENSG00000221882.3	OR3A2	-0.78301	0.021789	0.039993	0.540816326530612	0.613676731793961	NPM1(1)_T	0	0
ENSG00000259577.2	CERNA1	-0.78311	7.10707e-12	5.009e-11	0.989795918367347	0.994671403197158	NPM1(1)_T	0	0
ENSG00000223402.1		-0.78312	0.109357	0.16565	0.112244897959184	0.188277087033748	NPM1(1)_T	0	0
ENSG00000176716.5	OR10AB1P	-0.78334	0.0408659	0.069914	0.23469387755102	0.27886323268206	NPM1(1)_T	0	0
ENSG00000250850.2		-0.78339	0.000891967	0.0021968	0.540816326530612	0.632326820603908	NPM1(1)_T	0	0
ENSG00000273174.1		-0.78344	1.39395e-11	9.5329e-11	1	1	NPM1(1)_T	0	0
ENSG00000264272.1		-0.78356	3.47674e-05	0.00010808	0.591836734693878	0.718472468916519	NPM1(1)_T	0	0
ENSG00000261304.2	LINC02252	-0.78366	0.106851	0.16236	0.122448979591837	0.168738898756661	NPM1(1)_T	0	0
ENSG00000066926.12	FECH	-0.78373	6.96724e-18	8.6389e-17	1	1	NPM1(1)_T	0	0
ENSG00000077935.17	SMC1B	-0.78381	2.62599e-07	1.0992e-06	1	0.993783303730018	NPM1(1)_T	0	0
ENSG00000261462.1		-0.78392	0.0864023	0.13501	0.13265306122449	0.183836589698046	NPM1(1)_T	0	0
ENSG00000213049.3	HNRNPA1P34	-0.78415	1.9968e-06	7.48e-06	0.795918367346939	0.871225577264654	NPM1(1)_T	0	0
ENSG00000147481.17	SNTG1	-0.7842	0.0657225	0.10626	0.102040816326531	0.198046181172291	NPM1(1)_T	0	0
ENSG00000160190.14	SLC37A1	-0.78427	2.33363e-35	1.0669e-33	1	1	NPM1(1)_T	0	0
ENSG00000253314.7	LINC00293	-0.78451	0.125459	0.18641	0.112244897959184	0.181172291296625	NPM1(1)_T	0	0
ENSG00000205054.8	LINC01121	-0.78487	0.0229115	0.041816	0.316326530612245	0.322380106571936	NPM1(1)_T	0	0
ENSG00000223815.2	DIAPH3-AS2	-0.78487	0.0156438	0.029723	0.510204081632653	0.5	NPM1(1)_T	0	0
ENSG00000286247.1		-0.78494	0.0834555	0.13099	0.0816326530612245	0.179396092362345	NPM1(1)_T	0	0
ENSG00000226949.1	OR6K5P	-0.78502	0.0566152	0.093247	0.244897959183673	0.25133214920071	NPM1(1)_T	0	0
ENSG00000240296.1		-0.78518	0.00149201	0.0035243	0.428571428571429	0.537300177619893	NPM1(1)_T	0	0
ENSG00000279581.1		-0.78518	0.0108151	0.021331	0.193877551020408	0.394316163410302	NPM1(1)_T	0	0
ENSG00000266613.1	COP1P1	-0.78521	0.00083868	0.0020749	0.469387755102041	0.594138543516874	NPM1(1)_T	0	0
ENSG00000135333.14	EPHA7	-0.7856	0.113371	0.17081	0.163265306122449	0.265541740674956	NPM1(1)_T	0	0
ENSG00000126246.10	IGFLR1	-0.78572	1.36615e-20	2.1291e-19	1	0.99911190053286	NPM1(1)_T	0	0
ENSG00000228568.1	RPS15AP13	-0.78585	0.022819	0.041657	0.244897959183673	0.329484902309059	NPM1(1)_T	0	0
ENSG00000149212.12	SESN3	-0.78598	1.31621e-11	9.0303e-11	1	1	NPM1(1)_T	0	0
ENSG00000224881.1		-0.78598	0.0662084	0.10693	0.255102040816327	0.269982238010657	NPM1(1)_T	0	0
ENSG00000149577.16	SIDT2	-0.78606	1.17379e-30	3.902e-29	1	1	NPM1(1)_T	1	0
ENSG00000277782.1		-0.78609	2.30456e-17	2.7166e-16	0.989795918367347	0.992895204262877	NPM1(1)_T	0	0
ENSG00000237919.5	LRRC7-AS1	-0.78619	0.0276487	0.049388	0.255102040816327	0.302841918294849	NPM1(1)_T	0	0
ENSG00000167100.15	SAMD14	-0.78633	4.00646e-08	1.8558e-07	1	0.997335701598579	NPM1(1)_T	0	0
ENSG00000259764.1	PCSK6-AS1	-0.78649	0.0645755	0.10462	0.163265306122449	0.216696269982238	NPM1(1)_T	0	0
ENSG00000160321.15	ZNF208	-0.7865	0.000165074	0.00046162	0.969387755102041	0.936944937833037	NPM1(1)_T	0	1
ENSG00000237115.2		-0.78701	0.00548939	0.011556	0.26530612244898	0.3898756660746	NPM1(1)_T	0	0
ENSG00000177992.10	SPATA31E1	-0.78728	0.0318347	0.056008	0.285714285714286	0.401420959147425	NPM1(1)_T	0	0
ENSG00000207000.1	RNU6-820P	-0.78748	0.00654383	0.013539	0.163265306122449	0.319715808170515	NPM1(1)_T	0	0
ENSG00000184986.11	TMEM121	-0.78755	5.63948e-06	1.9726e-05	0.969387755102041	0.986678507992895	NPM1(1)_T	0	0
ENSG00000229572.1	EIF4BP4	-0.78763	0.0465062	0.078411	0.0510204081632653	0.209591474245115	NPM1(1)_T	0	0
ENSG00000258956.2	COX4I1P1	-0.78769	0.00112577	0.0027192	0.489795918367347	0.602131438721137	NPM1(1)_T	0	0
ENSG00000198851.10	CD3E	-0.7877	1.44879e-08	7.1107e-08	1	1	NPM1(1)_T	0	0
ENSG00000260192.3	LINC02240	-0.78772	0.0255611	0.046099	0.306122448979592	0.377442273534636	NPM1(1)_T	0	0
ENSG00000204044.6	SLC12A5-AS1	-0.78776	3.785e-05	0.00011692	0.836734693877551	0.841030195381883	NPM1(1)_T	0	0
ENSG00000269553.1		-0.78777	4.96141e-06	1.7511e-05	0.887755102040816	0.896980461811723	NPM1(1)_T	0	0
ENSG00000166105.16	GLB1L3	-0.78796	1.51494e-06	5.7623e-06	0.908163265306122	0.950266429840142	NPM1(1)_T	0	0
ENSG00000235532.1	LINC00402	-0.78797	8.04483e-05	0.00023668	0.969387755102041	0.930728241563055	NPM1(1)_T	0	0
ENSG00000105374.10	NKG7	-0.78799	6.10829e-13	4.8016e-12	1	1	NPM1(1)_T	0	0
ENSG00000113211.5	PCDHB6	-0.78813	0.0482553	0.081024	0.326530612244898	0.345470692717584	NPM1(1)_T	0	0
ENSG00000153551.14	CMTM7	-0.7883	1.57294e-34	6.6474e-33	1	1	NPM1(1)_T	0	0
ENSG00000228528.2		-0.78842	0.0850426	0.13316	0.0816326530612245	0.175843694493783	NPM1(1)_T	0	0
ENSG00000258962.2		-0.78879	0.0527905	0.087743	0.0918367346938776	0.201598579040853	NPM1(1)_T	0	0
ENSG00000287329.1		-0.7888	0.0101952	0.020226	0.244897959183673	0.355239786856128	NPM1(1)_T	0	0
ENSG00000273132.1		-0.78885	0.0249622	0.045135	0.122448979591837	0.263765541740675	NPM1(1)_T	0	0
ENSG00000185800.12	DMWD	-0.7889	2.24786e-14	2.0219e-13	1	1	NPM1(1)_T	0	0
ENSG00000287274.1		-0.7889	0.00992232	0.01973	0.336734693877551	0.50088809946714	NPM1(1)_T	0	0
ENSG00000100034.14	PPM1F	-0.7891	1.26316e-39	7.8551e-38	1	1	NPM1(1)_T	0	0
ENSG00000224144.1	ASH2LP1	-0.78911	0.024591	0.044538	0.173469387755102	0.269094138543517	NPM1(1)_T	0	0
ENSG00000234521.2		-0.78924	0.0138079	0.026581	0.244897959183673	0.330373001776199	NPM1(1)_T	0	0
ENSG00000233420.2		-0.78944	0.06315	0.10262	0.26530612244898	0.247779751332149	NPM1(1)_T	0	0
ENSG00000259134.7	LINC00924	-0.78948	0.0236641	0.043051	0.326530612244898	0.329484902309059	NPM1(1)_T	0	0
ENSG00000285694.1		-0.78959	0.00976353	0.019443	0.316326530612245	0.391651865008881	NPM1(1)_T	0	0
ENSG00000227051.7	C14orf132	-0.78972	5.41167e-05	0.00016314	0.918367346938776	0.890763765541741	NPM1(1)_T	0	0
ENSG00000281087.1		-0.78978	0.0211942	0.039002	0.326530612244898	0.430728241563055	NPM1(1)_T	0	0
ENSG00000109738.11	GLRB	-0.78997	0.00636383	0.013204	0.785714285714286	0.731793960923623	NPM1(1)_T	0	0
ENSG00000286280.1		-0.79015	0.0142447	0.027307	0.23469387755102	0.317939609236234	NPM1(1)_T	0	0
ENSG00000273876.1		-0.79022	0.0650527	0.10531	0.13265306122449	0.233570159857904	NPM1(1)_T	0	0
ENSG00000232663.2		-0.7903	0.011465	0.02249	0.357142857142857	0.503552397868561	NPM1(1)_T	0	0
ENSG00000251745.1	RNU7-124P	-0.7905	0.0518622	0.08637	0.173469387755102	0.237122557726465	NPM1(1)_T	0	0
ENSG00000287736.1		-0.7905	2.78766e-09	1.4851e-08	1	0.998223801065719	NPM1(1)_T	0	0
ENSG00000276093.1		-0.7907	0.00278984	0.0062329	0.448979591836735	0.612788632326821	NPM1(1)_T	0	0
ENSG00000154237.13	LRRK1	-0.79071	1.64448e-28	4.7529e-27	1	1	NPM1(1)_T	0	0
ENSG00000233129.1		-0.79073	0.0588724	0.096503	0.102040816326531	0.199822380106572	NPM1(1)_T	0	0
ENSG00000065485.20	PDIA5	-0.79074	1.13575e-26	2.8385e-25	1	1	NPM1(1)_T	0	0
ENSG00000196970.8	NXF4	-0.79078	0.125751	0.18681	0.173469387755102	0.177619893428064	NPM1(1)_T	0	0
ENSG00000167664.8	TMIGD2	-0.79079	1.32541e-07	5.7608e-07	1	0.998223801065719	NPM1(1)_T	1	0
ENSG00000223795.2		-0.79086	0.0814205	0.12824	0.13265306122449	0.189165186500888	NPM1(1)_T	0	0
ENSG00000257360.1		-0.79102	0.00692345	0.014254	0.214285714285714	0.384547069271758	NPM1(1)_T	0	0
ENSG00000111913.20	RIPOR2	-0.79123	3.05731e-20	4.6307e-19	1	1	NPM1(1)_T	0	0
ENSG00000149657.20	LSM14B	-0.79136	2.07998e-47	2.013e-45	1	1	NPM1(1)_T	0	0
ENSG00000241810.1	HMGN2P13	-0.79152	0.0117227	0.022942	0.23469387755102	0.30461811722913	NPM1(1)_T	0	0
ENSG00000230251.1	PHB1P4	-0.79158	0.00968006	0.019289	0.183673469387755	0.299289520426288	NPM1(1)_T	0	0
ENSG00000235673.1		-0.79173	2.22513e-07	9.3965e-07	0.877551020408163	0.914742451154529	NPM1(1)_T	0	0
ENSG00000235786.1	ZNRF3-IT1	-0.79173	0.00195669	0.0045113	0.469387755102041	0.512433392539964	NPM1(1)_T	0	0
ENSG00000014257.16	ACP3	-0.79196	1.88132e-10	1.1449e-09	1	1	NPM1(1)_T	0	0
ENSG00000013306.16	SLC25A39	-0.79223	1.42958e-15	1.4364e-14	1	1	NPM1(1)_T	0	0
ENSG00000010932.17	FMO1	-0.79266	1.74461e-11	1.183e-10	0.989795918367347	0.985790408525755	NPM1(1)_T	0	0
ENSG00000211778.2	TRAV4	-0.79297	2.66285e-05	8.416e-05	0.795918367346939	0.856127886323268	NPM1(1)_T	0	0
ENSG00000273725.1		-0.7931	0.101994	0.15585	0.0918367346938776	0.185612788632327	NPM1(1)_T	0	0
ENSG00000153933.10	DGKE	-0.79335	3.99042e-24	8.1769e-23	1	1	NPM1(1)_T	0	0
ENSG00000130720.13	FIBCD1	-0.79367	0.000325815	0.00086708	0.938775510204082	0.858792184724689	NPM1(1)_T	0	0
ENSG00000272609.1		-0.79377	0.0938891	0.14498	0.13265306122449	0.183836589698046	NPM1(1)_T	0	0
ENSG00000276730.1		-0.7939	0.0425256	0.072426	0.214285714285714	0.237122557726465	NPM1(1)_T	0	0
ENSG00000246705.4	H2AJ	-0.79407	7.73239e-13	6.019e-12	1	1	NPM1(1)_T	0	0
ENSG00000006118.15	TMEM132A	-0.79429	6.39292e-07	2.5487e-06	0.969387755102041	0.974245115452931	NPM1(1)_T	1	0
ENSG00000167105.8	TMEM92	-0.79466	2.4933e-05	7.912e-05	0.969387755102041	0.937833037300178	NPM1(1)_T	0	0
ENSG00000213461.3	RPL32P15	-0.79478	0.0141031	0.027076	0.36734693877551	0.413854351687389	NPM1(1)_T	0	0
ENSG00000254338.1	MAFA-AS1	-0.7948	0.00485011	0.010327	0.489795918367347	0.514209591474245	NPM1(1)_T	0	0
ENSG00000258869.1	LINC02312	-0.79499	0.0247729	0.044828	0.163265306122449	0.283303730017762	NPM1(1)_T	0	0
ENSG00000124588.21	NQO2	-0.795	2.72667e-31	9.4581e-30	1	1	NPM1(1)_T	0	0
ENSG00000288531.1		-0.79502	0.000377014	0.00099364	0.836734693877551	0.901420959147424	NPM1(1)_T	0	0
ENSG00000138778.13	CENPE	-0.79504	3.7921e-13	3.0418e-12	1	1	NPM1(1)_T	0	0
ENSG00000248991.1		-0.79518	0.0861477	0.13466	0.377551020408163	0.27708703374778	NPM1(1)_T	0	0
ENSG00000124098.10	FAM210B	-0.79525	7.34299e-22	1.2584e-20	1	1	NPM1(1)_T	0	0
ENSG00000260798.1		-0.79532	0.0194427	0.036112	0.193877551020408	0.273534635879218	NPM1(1)_T	0	0
ENSG00000249751.4	ECSCR	-0.79537	0.000724713	0.0018156	0.5	0.561278863232682	NPM1(1)_T	0	0
ENSG00000135048.14	CEMIP2	-0.7954	6.35204e-15	6.0236e-14	1	1	NPM1(1)_T	0	0
ENSG00000167799.10	NUDT8	-0.79551	1.08816e-16	1.2082e-15	1	1	NPM1(1)_T	0	0
ENSG00000221739.1	MIR1203	-0.79557	0.012787	0.024801	0.183673469387755	0.363232682060391	NPM1(1)_T	0	0
ENSG00000177105.10	RHOG	-0.79575	3.21816e-32	1.1785e-30	1	1	NPM1(1)_T	0	0
ENSG00000125363.14	AMELX	-0.79581	0.0797805	0.12599	0.0510204081632653	0.199822380106572	NPM1(1)_T	0	0
ENSG00000202089.1	RNU6-1306P	-0.79612	0.0117753	0.023033	0.530612244897959	0.571936056838366	NPM1(1)_T	0	0
ENSG00000249851.1	RPS27AP18	-0.79644	0.067682	0.10895	0.102040816326531	0.202486678507993	NPM1(1)_T	0	0
ENSG00000255582.1	OR10G2	-0.79645	0.0361686	0.062722	0.204081632653061	0.261101243339254	NPM1(1)_T	0	0
ENSG00000271216.2	LINC01050	-0.79645	0.0380811	0.065695	0.142857142857143	0.25044404973357	NPM1(1)_T	0	0
ENSG00000252046.1	RNU6-150P	-0.79662	0.0884073	0.13765	0.295918367346939	0.292184724689165	NPM1(1)_T	0	0
ENSG00000235881.2		-0.79676	0.0832046	0.13067	0.13265306122449	0.183836589698046	NPM1(1)_T	0	0
ENSG00000205076.4	LGALS7	-0.79691	0.059524	0.097464	0.112244897959184	0.205150976909414	NPM1(1)_T	0	0
ENSG00000106266.11	SNX8	-0.79717	1.42623e-33	5.6988e-32	1	1	NPM1(1)_T	0	0
ENSG00000206908.1	RNU1-136P	-0.7975	0.047175	0.079404	0.26530612244898	0.260213143872114	NPM1(1)_T	0	0
ENSG00000288021.1		-0.79782	0.000226143	0.00061786	0.602040816326531	0.654529307282416	NPM1(1)_T	0	0
ENSG00000227663.1	RPL7P2	-0.79796	0.0613283	0.099986	0.173469387755102	0.33392539964476	NPM1(1)_T	0	0
ENSG00000188219.14	POTEE	-0.79812	5.12039e-16	5.3529e-15	1	0.995559502664298	NPM1(1)_T	0	0
ENSG00000144130.11	NT5DC4	-0.79814	7.81033e-08	3.4936e-07	0.887755102040816	0.94316163410302	NPM1(1)_T	0	0
ENSG00000224963.3	ECMXP	-0.79818	0.067615	0.10889	0.112244897959184	0.205150976909414	NPM1(1)_T	0	0
ENSG00000267478.1		-0.79827	0.00286748	0.0063929	0.275510204081633	0.428952042628774	NPM1(1)_T	0	0
ENSG00000273006.1		-0.79835	0.0324368	0.056965	0.122448979591837	0.228241563055062	NPM1(1)_T	0	0
ENSG00000082397.17	EPB41L3	-0.79867	4.69846e-05	0.00014285	1	0.993783303730018	NPM1(1)_T	0	0
ENSG00000233086.8	LNCARSR	-0.79882	0.00181504	0.004216	0.479591836734694	0.517761989342806	NPM1(1)_T	0	0
ENSG00000240673.1		-0.79885	6.94871e-05	0.00020641	0.510204081632653	0.700710479573712	NPM1(1)_T	0	0
ENSG00000206887.1	RNU6-1008P	-0.79899	0.0900355	0.13983	0.102040816326531	0.176731793960924	NPM1(1)_T	0	0
ENSG00000213126.2	TXNL4AP1	-0.79901	0.054367	0.089945	0.153061224489796	0.214031971580817	NPM1(1)_T	0	0
ENSG00000237249.1		-0.7991	0.00165157	0.0038644	0.418367346938776	0.550621669626998	NPM1(1)_T	0	0
ENSG00000162894.12	FCMR	-0.79911	7.10116e-11	4.512e-10	1	1	NPM1(1)_T	0	0
ENSG00000173641.18	HSPB7	-0.79916	5.50761e-06	1.9308e-05	0.806122448979592	0.880106571936057	NPM1(1)_T	0	0
ENSG00000257477.1	LINC01154	-0.79919	0.00010529	0.00030467	0.530612244897959	0.685612788632327	NPM1(1)_T	0	0
ENSG00000211788.2	TRAV13-1	-0.79929	5.43842e-06	1.9078e-05	0.938775510204082	0.934280639431616	NPM1(1)_T	0	0
ENSG00000240554.1	RPL7AP58	-0.79931	0.00183417	0.0042547	0.387755102040816	0.530195381882771	NPM1(1)_T	0	0
ENSG00000236268.6	LINC01361	-0.79936	0.0327342	0.05741	0.153061224489796	0.247779751332149	NPM1(1)_T	0	0
ENSG00000257086.1		-0.79938	2.53218e-12	1.8726e-11	0.989795918367347	0.977797513321492	NPM1(1)_T	0	0
ENSG00000270612.1		-0.79939	0.00926401	0.018533	0.153061224489796	0.282415630550622	NPM1(1)_T	0	0
ENSG00000239481.1	RPS3AP41	-0.79991	0.0060543	0.012622	0.36734693877551	0.451154529307282	NPM1(1)_T	0	0
ENSG00000267714.2		-0.79997	0.00478975	0.010207	0.418367346938776	0.468916518650089	NPM1(1)_T	0	0
ENSG00000253573.2		-0.80008	0.00908293	0.018211	0.224489795918367	0.374777975133215	NPM1(1)_T	0	0
ENSG00000283566.2		-0.80013	0.000108285	0.00031273	0.663265306122449	0.798401420959147	NPM1(1)_T	0	0
ENSG00000229695.1		-0.8002	0.00568129	0.011915	0.336734693877551	0.428063943161634	NPM1(1)_T	0	0
ENSG00000237979.1	DNAJB12P1	-0.80023	0.00348523	0.0076459	0.336734693877551	0.436944937833037	NPM1(1)_T	0	0
ENSG00000242430.3	RN7SL274P	-0.80028	0.0391577	0.067321	0.204081632653061	0.246003552397869	NPM1(1)_T	0	0
ENSG00000134594.5	RAB33A	-0.80042	1.62613e-11	1.1058e-10	1	0.99911190053286	NPM1(1)_T	0	0
ENSG00000186469.8	GNG2	-0.80051	2.58732e-16	2.7735e-15	1	1	NPM1(1)_T	0	0
ENSG00000179611.3	DGKZP1	-0.8006	4.7167e-35	2.1047e-33	1	0.99911190053286	NPM1(1)_T	0	0
ENSG00000231366.1	RPS26P40	-0.80065	0.0403888	0.069174	0.224489795918367	0.269094138543517	NPM1(1)_T	0	0
ENSG00000249835.2	VCAN-AS1	-0.80105	0.00106489	0.002585	0.714285714285714	0.834813499111901	NPM1(1)_T	0	0
ENSG00000252832.1	RNU6-1212P	-0.80113	0.0497667	0.083224	0.142857142857143	0.209591474245115	NPM1(1)_T	0	0
ENSG00000267749.1		-0.80138	1.01301e-05	3.4137e-05	0.76530612244898	0.83214920071048	NPM1(1)_T	0	0
ENSG00000238366.1		-0.80144	3.27061e-05	0.00010208	0.744897959183674	0.809058614564831	NPM1(1)_T	0	0
ENSG00000276375.1		-0.80167	0.0138664	0.026679	0.153061224489796	0.273534635879218	NPM1(1)_T	0	0
ENSG00000167653.5	PSCA	-0.80191	3.7029e-07	1.5258e-06	0.877551020408163	0.928952042628774	NPM1(1)_T	0	0
ENSG00000233461.6		-0.80193	5.62605e-18	7.0423e-17	1	0.99911190053286	NPM1(1)_T	0	0
ENSG00000264452.1		-0.80197	0.0142166	0.02726	0.183673469387755	0.280639431616341	NPM1(1)_T	0	0
ENSG00000258791.9	LINC00520	-0.80231	0.0020256	0.0046538	0.469387755102041	0.595026642984014	NPM1(1)_T	0	0
ENSG00000169891.18	REPS2	-0.80238	7.33164e-26	1.7296e-24	1	1	NPM1(1)_T	0	0
ENSG00000103196.12	CRISPLD2	-0.80244	1.93077e-07	8.221e-07	1	1	NPM1(1)_T	0	0
ENSG00000165309.14	ARMC3	-0.80254	0.000327786	0.00087186	0.571428571428571	0.645648312611012	NPM1(1)_T	0	0
ENSG00000179331.3	RAB39A	-0.80264	2.59557e-07	1.087e-06	0.979591836734694	0.963587921847247	NPM1(1)_T	0	0
ENSG00000248571.1		-0.80273	3.50321e-07	1.4464e-06	0.928571428571429	0.932504440497336	NPM1(1)_T	0	0
ENSG00000132970.14	WASF3	-0.80286	5.93535e-05	0.00017788	0.948979591836735	0.910301953818828	NPM1(1)_T	0	0
ENSG00000258013.2	RPL3P13	-0.80287	0.0365478	0.063314	0.122448979591837	0.231793960923623	NPM1(1)_T	0	0
ENSG00000282160.1		-0.80319	0.10372	0.15821	0.122448979591837	0.220248667850799	NPM1(1)_T	0	0
ENSG00000259485.2	LINC02253	-0.8034	0.0864044	0.13501	0.102040816326531	0.174955595026643	NPM1(1)_T	0	0
ENSG00000136002.20	ARHGEF4	-0.80343	4.01508e-06	1.437e-05	0.979591836734694	0.974245115452931	NPM1(1)_T	0	0
ENSG00000279942.1		-0.80348	0.000424164	0.0011078	0.704081632653061	0.734458259325044	NPM1(1)_T	0	0
ENSG00000163873.10	GRIK3	-0.8035	0.00208012	0.0047708	0.714285714285714	0.690053285968028	NPM1(1)_T	1	0
ENSG00000253686.2	LINC01484	-0.80359	0.000268945	0.00072562	0.602040816326531	0.704262877442274	NPM1(1)_T	0	0
ENSG00000226026.6	RWDD3-DT	-0.80362	7.44484e-05	0.00022015	0.714285714285714	0.741563055062167	NPM1(1)_T	0	0
ENSG00000218472.2		-0.80363	0.000180787	0.00050245	0.642857142857143	0.698934280639432	NPM1(1)_T	0	0
ENSG00000258805.2	ADIPOR1P2	-0.80366	0.00045854	0.0011902	0.551020408163265	0.674067495559503	NPM1(1)_T	0	0
ENSG00000241399.7	CD302	-0.80386	5.55895e-25	1.2154e-23	1	1	NPM1(1)_T	1	0
ENSG00000205795.4	CYS1	-0.80394	0.00187409	0.0043385	0.520408163265306	0.560390763765542	NPM1(1)_T	0	0
ENSG00000235649.2	MXRA5Y	-0.80404	0.067302	0.10846	0.112244897959184	0.215808170515098	NPM1(1)_T	0	0
ENSG00000087086.15	FTL	-0.8041	8.97073e-23	1.6657e-21	1	1	NPM1(1)_T	0	0
ENSG00000211796.1	TRAV16	-0.80411	4.50826e-05	0.0001376	0.693877551020408	0.798401420959147	NPM1(1)_T	0	0
ENSG00000138180.16	CEP55	-0.80412	4.1189e-11	2.6846e-10	1	0.998223801065719	NPM1(1)_T	0	0
ENSG00000233080.3	LINC01399	-0.80414	5.47278e-05	0.00016481	0.857142857142857	0.836589698046181	NPM1(1)_T	0	0
ENSG00000238113.7	LINC01410	-0.80438	6.05116e-16	6.2862e-15	1	0.99911190053286	NPM1(1)_T	0	0
ENSG00000160588.10	MPZL3	-0.80446	4.2543e-17	4.8962e-16	1	1	NPM1(1)_T	0	0
ENSG00000227066.2		-0.80446	0.000110437	0.00031824	0.86734693877551	0.863232682060391	NPM1(1)_T	0	0
ENSG00000213275.2	IFITM9P	-0.80473	2.42563e-06	8.9647e-06	0.76530612244898	0.838365896980462	NPM1(1)_T	0	0
ENSG00000100504.17	PYGL	-0.80487	1.17061e-25	2.7091e-24	1	1	NPM1(1)_T	0	0
ENSG00000217139.2		-0.80491	9.77705e-05	0.00028433	0.622448979591837	0.697158081705151	NPM1(1)_T	0	0
ENSG00000144152.13	FBLN7	-0.80523	1.55928e-07	6.7192e-07	0.959183673469388	0.974245115452931	NPM1(1)_T	0	0
ENSG00000186198.4	SLC51B	-0.80531	0.0562364	0.092685	0.214285714285714	0.240674955595027	NPM1(1)_T	0	0
ENSG00000133640.20	LRRIQ1	-0.80535	0.0478813	0.080449	0.214285714285714	0.252220248667851	NPM1(1)_T	0	0
ENSG00000091831.24	ESR1	-0.80544	2.56219e-11	1.7065e-10	0.989795918367347	0.987566607460036	NPM1(1)_T	0	1
ENSG00000166833.22	NAV2	-0.80544	1.60175e-07	6.8922e-07	1	0.989342806394316	NPM1(1)_T	1	0
ENSG00000233419.3	IFITM3P7	-0.8055	0.0460536	0.077721	0.13265306122449	0.208703374777975	NPM1(1)_T	0	0
ENSG00000165238.16	WNK2	-0.80568	4.3799e-06	1.5591e-05	0.877551020408163	0.898756660746004	NPM1(1)_T	0	0
ENSG00000224414.1		-0.8057	0.00414635	0.0089544	0.377551020408163	0.480461811722913	NPM1(1)_T	0	0
ENSG00000220418.1	TUBB3P1	-0.80572	0.00470405	0.010046	0.316326530612245	0.439609236234458	NPM1(1)_T	0	0
ENSG00000236301.5	MRGPRG-AS1	-0.80581	0.0749573	0.11922	0.102040816326531	0.183836589698046	NPM1(1)_T	0	0
ENSG00000084710.14	EFR3B	-0.80604	2.64701e-06	9.7298e-06	1	0.995559502664298	NPM1(1)_T	0	0
ENSG00000174567.8	GOLT1A	-0.80605	0.000887011	0.0021855	0.561224489795918	0.571936056838366	NPM1(1)_T	0	0
ENSG00000271560.1		-0.80607	0.0145116	0.02777	0.387755102040816	0.435168738898757	NPM1(1)_T	0	0
ENSG00000165917.10	RAPSN	-0.80611	2.68789e-11	1.786e-10	1	0.997335701598579	NPM1(1)_T	0	0
ENSG00000137878.17	GCOM1	-0.8066	9.05969e-05	0.00026455	0.897959183673469	0.940497335701599	NPM1(1)_T	0	0
ENSG00000211856.1	TRAJ33	-0.80667	0.00468331	0.010006	0.377551020408163	0.44404973357016	NPM1(1)_T	0	0
ENSG00000178015.5	GPR150	-0.80678	6.17493e-10	3.5574e-09	0.989795918367347	0.994671403197158	NPM1(1)_T	0	0
ENSG00000016391.11	CHDH	-0.80711	1.23579e-05	4.1109e-05	0.979591836734694	0.9449378330373	NPM1(1)_T	0	0
ENSG00000006534.16	ALDH3B1	-0.80723	2.8162e-18	3.6183e-17	1	1	NPM1(1)_T	0	0
ENSG00000273348.1		-0.80723	0.00430897	0.0092699	0.357142857142857	0.413854351687389	NPM1(1)_T	0	0
ENSG00000130821.17	SLC6A8	-0.80732	1.15585e-07	5.0623e-07	1	1	NPM1(1)_T	1	0
ENSG00000269350.1		-0.80734	0.0668874	0.10787	0.0918367346938776	0.185612788632327	NPM1(1)_T	0	0
ENSG00000202459.1		-0.80736	0.0405098	0.069366	0.397959183673469	0.377442273534636	NPM1(1)_T	0	0
ENSG00000163577.8	EIF5A2	-0.80741	5.30398e-10	3.0803e-09	1	0.997335701598579	NPM1(1)_T	0	0
ENSG00000254872.3	LINC02688	-0.80741	1.99499e-05	6.4206e-05	0.928571428571429	0.918294849023091	NPM1(1)_T	0	0
ENSG00000213265.9	TSGA13	-0.80743	0.00948389	0.018933	0.275510204081633	0.346358792184725	NPM1(1)_T	0	0
ENSG00000232084.5	LINC01104	-0.80751	0.0219753	0.040294	0.0816326530612245	0.237122557726465	NPM1(1)_T	0	0
ENSG00000243305.1		-0.80751	0.0213851	0.039321	0.122448979591837	0.253996447602131	NPM1(1)_T	0	0
ENSG00000159556.10	ISL2	-0.80774	0.000782356	0.0019475	0.76530612244898	0.791296625222025	NPM1(1)_T	0	1
ENSG00000220541.4	PPIHP2	-0.80837	0.00412675	0.0089155	0.357142857142857	0.428952042628774	NPM1(1)_T	0	0
ENSG00000287583.1		-0.80852	0.00182184	0.0042296	0.622448979591837	0.624333925399645	NPM1(1)_T	0	0
ENSG00000272595.2	OR10AH1P	-0.80903	0.000195176	0.00053918	0.775510204081633	0.771758436944938	NPM1(1)_T	0	0
ENSG00000150051.14	MKX	-0.80921	0.00180761	0.0041992	0.785714285714286	0.754884547069272	NPM1(1)_T	0	1
ENSG00000184232.9	OAF	-0.80921	3.5127e-19	4.8686e-18	1	1	NPM1(1)_T	0	0
ENSG00000271394.1		-0.80943	0.0161939	0.030654	0.244897959183673	0.309058614564831	NPM1(1)_T	0	0
ENSG00000145649.8	GZMA	-0.80954	8.95468e-08	3.978e-07	1	0.994671403197158	NPM1(1)_T	0	0
ENSG00000204420.10	MPIG6B	-0.80974	1.74588e-08	8.4868e-08	1	1	NPM1(1)_T	0	0
ENSG00000235576.1	LINC01871	-0.80976	2.65442e-07	1.1098e-06	0.959183673469388	0.94404973357016	NPM1(1)_T	0	0
ENSG00000285634.2		-0.81008	0.0336256	0.058768	0.102040816326531	0.225577264653641	NPM1(1)_T	0	0
ENSG00000207367.1	RNU6-29P	-0.81011	0.000721122	0.0018073	0.418367346938776	0.515097690941385	NPM1(1)_T	0	0
ENSG00000250347.1		-0.81012	3.20962e-06	1.1653e-05	0.663265306122449	0.796625222024867	NPM1(1)_T	0	0
ENSG00000249306.6	LINC01411	-0.81062	0.0969453	0.1491	0.142857142857143	0.191829484902309	NPM1(1)_T	0	0
ENSG00000263574.2		-0.81062	0.00234548	0.0053248	0.408163265306122	0.52841918294849	NPM1(1)_T	0	0
ENSG00000153230.4	OR14K1	-0.81081	0.00111097	0.0026869	0.448979591836735	0.578152753108348	NPM1(1)_T	0	0
ENSG00000164976.9	MYORG	-0.811	2.0369e-14	1.8395e-13	1	0.998223801065719	NPM1(1)_T	0	0
ENSG00000287226.1		-0.81103	0.00394125	0.0085494	0.346938775510204	0.436944937833037	NPM1(1)_T	0	0
ENSG00000137628.17	DDX60	-0.81106	2.00601e-17	2.3766e-16	1	1	NPM1(1)_T	0	0
ENSG00000109794.13	FAM149A	-0.81118	0.000556493	0.001422	0.642857142857143	0.680284191829485	NPM1(1)_T	0	0
ENSG00000145287.11	PLAC8	-0.81119	8.06354e-26	1.8896e-24	1	1	NPM1(1)_T	0	0
ENSG00000198821.11	CD247	-0.81124	8.34481e-10	4.7295e-09	1	0.99911190053286	NPM1(1)_T	0	0
ENSG00000225002.2		-0.81147	0.10431	0.15901	0.13265306122449	0.182060390763766	NPM1(1)_T	0	0
ENSG00000103089.9	FA2H	-0.81173	9.57674e-06	3.2361e-05	0.826530612244898	0.874777975133215	NPM1(1)_T	0	0
ENSG00000215237.6		-0.81173	0.00120986	0.0029052	0.571428571428571	0.624333925399645	NPM1(1)_T	0	0
ENSG00000211864.2	TRAJ25	-0.81194	0.0308593	0.054442	0.377551020408163	0.341918294849023	NPM1(1)_T	0	0
ENSG00000220131.1		-0.81212	0.00275997	0.0061724	0.346938775510204	0.482238010657194	NPM1(1)_T	0	0
ENSG00000171989.6	LDHAL6B	-0.81218	0.000620934	0.0015757	0.561224489795918	0.619005328596803	NPM1(1)_T	0	0
ENSG00000233114.2	COX7BP4	-0.81227	0.0365163	0.063266	0.183673469387755	0.245115452930728	NPM1(1)_T	0	0
ENSG00000282508.2	LINC01002	-0.81256	1.84019e-19	2.6062e-18	1	1	NPM1(1)_T	0	0
ENSG00000231256.8	CFAP97D1	-0.81275	4.57435e-12	3.2978e-11	0.959183673469388	0.97246891651865	NPM1(1)_T	0	0
ENSG00000277702.1		-0.81275	0.0293937	0.05212	0.0816326530612245	0.219360568383659	NPM1(1)_T	0	0
ENSG00000163283.7	ALPP	-0.81283	0.000189857	0.00052576	0.76530612244898	0.746891651865009	NPM1(1)_T	1	0
ENSG00000114455.13	HHLA2	-0.81297	1.93575e-06	7.261e-06	0.979591836734694	0.984014209591474	NPM1(1)_T	1	0
ENSG00000277017.1		-0.81331	0.0351215	0.061095	0.173469387755102	0.261989342806394	NPM1(1)_T	0	0
ENSG00000105339.11	DENND3	-0.81346	1.38988e-36	6.9591e-35	1	1	NPM1(1)_T	0	0
ENSG00000213653.4	RPL22P22	-0.81349	0.0139642	0.026849	0.26530612244898	0.353463587921847	NPM1(1)_T	0	0
ENSG00000259436.1	POU2F2-AS2	-0.81359	1.07855e-11	7.4754e-11	1	0.99911190053286	NPM1(1)_T	0	0
ENSG00000279091.1		-0.8138	0.005303	0.011197	0.469387755102041	0.562166962699822	NPM1(1)_T	0	0
ENSG00000180891.13	CUEDC1	-0.81415	3.073e-13	2.4896e-12	1	0.998223801065719	NPM1(1)_T	0	0
ENSG00000196632.10	WNK3	-0.81419	2.93495e-05	9.2174e-05	0.887755102040816	0.893428063943162	NPM1(1)_T	0	0
ENSG00000149972.11	CNTN5	-0.81427	0.104081	0.1587	0.0918367346938776	0.275310834813499	NPM1(1)_T	0	0
ENSG00000264138.1		-0.81428	0.0164681	0.031124	0.142857142857143	0.270870337477798	NPM1(1)_T	0	0
ENSG00000166387.13	PPFIBP2	-0.81434	8.97301e-13	6.946e-12	1	0.998223801065719	NPM1(1)_T	0	0
ENSG00000144771.8	LRTM1	-0.81452	0.0513683	0.085614	0.112244897959184	0.223801065719361	NPM1(1)_T	0	0
ENSG00000124466.9	LYPD3	-0.8147	2.36743e-09	1.2741e-08	1	0.996447602131439	NPM1(1)_T	1	0
ENSG00000235377.1		-0.81492	0.00382408	0.0083187	0.428571428571429	0.507992895204263	NPM1(1)_T	0	0
ENSG00000186654.21	PRR5	-0.81499	2.13726e-19	3.0126e-18	1	1	NPM1(1)_T	0	0
ENSG00000227945.1	PTPRK-AS1	-0.81499	0.0240305	0.043652	0.0816326530612245	0.247779751332149	NPM1(1)_T	0	0
ENSG00000184271.17	POU6F1	-0.81505	1.30757e-17	1.5793e-16	1	1	NPM1(1)_T	0	1
ENSG00000287586.1		-0.81508	0.00783916	0.015941	0.469387755102041	0.515097690941385	NPM1(1)_T	0	0
ENSG00000111885.7	MAN1A1	-0.81509	8.65751e-17	9.6992e-16	1	1	NPM1(1)_T	0	0
ENSG00000255569.1	TRAV1-1	-0.81509	0.0002767	0.00074498	0.571428571428571	0.691829484902309	NPM1(1)_T	0	0
ENSG00000162704.16	ARPC5	-0.81513	1.32775e-39	8.2225e-38	1	1	NPM1(1)_T	0	0
ENSG00000231682.1	LINC01891	-0.81527	6.02392e-05	0.00018033	0.73469387755102	0.80461811722913	NPM1(1)_T	0	0
ENSG00000163606.11	CD200R1	-0.81532	1.30254e-06	5.0017e-06	0.989795918367347	0.989342806394316	NPM1(1)_T	1	0
ENSG00000165621.8	OXGR1	-0.81544	0.00833096	0.016854	0.448979591836735	0.494671403197158	NPM1(1)_T	0	0
ENSG00000235573.2		-0.81546	0.0232376	0.042349	0.153061224489796	0.252220248667851	NPM1(1)_T	0	0
ENSG00000119042.17	SATB2	-0.81554	2.65597e-07	1.1104e-06	1	0.987566607460036	NPM1(1)_T	0	1
ENSG00000071967.12	CYBRD1	-0.81565	4.76035e-20	7.0948e-19	1	1	NPM1(1)_T	0	0
ENSG00000167363.14	FN3K	-0.81578	3.95998e-11	2.5867e-10	1	1	NPM1(1)_T	0	0
ENSG00000060140.9	STYK1	-0.81589	1.2508e-09	6.9473e-09	0.989795918367347	0.991119005328597	NPM1(1)_T	0	0
ENSG00000223823.1	LINC01342	-0.81594	0.00412722	0.0089157	0.408163265306122	0.492895204262877	NPM1(1)_T	0	0
ENSG00000274486.1		-0.81594	0.100735	0.15415	0.13265306122449	0.188277087033748	NPM1(1)_T	0	0
ENSG00000211656.3	IGLV2-33	-0.81623	0.0219623	0.040271	0.255102040816327	0.369449378330373	NPM1(1)_T	0	0
ENSG00000166917.11	MIR202HG	-0.81627	0.00294136	0.0065453	0.418367346938776	0.538188277087034	NPM1(1)_T	0	0
ENSG00000168404.13	MLKL	-0.81634	4.27725e-33	1.6558e-31	1	1	NPM1(1)_T	0	0
ENSG00000219926.11	OR7E104P	-0.81646	0.0136529	0.026316	0.326530612244898	0.386323268206039	NPM1(1)_T	0	0
ENSG00000203782.6	LORICRIN	-0.81652	0.0497572	0.083212	0.153061224489796	0.212255772646536	NPM1(1)_T	0	0
ENSG00000280543.1	ASAP1-IT2	-0.81658	5.40106e-10	3.1338e-09	1	0.982238010657194	NPM1(1)_T	0	0
ENSG00000271581.1		-0.81681	5.01935e-10	2.9245e-09	0.86734693877551	0.961811722912966	NPM1(1)_T	0	0
ENSG00000271926.1		-0.81697	0.000195507	0.00053997	0.479591836734694	0.607460035523979	NPM1(1)_T	0	0
ENSG00000203867.8	RBM20	-0.81708	9.35209e-07	3.6548e-06	0.969387755102041	0.952930728241563	NPM1(1)_T	0	1
ENSG00000172551.11	MUCL1	-0.81712	0.0404332	0.069242	0.285714285714286	0.36145648312611	NPM1(1)_T	0	0
ENSG00000204952.3	FBXO47	-0.81718	0.0033727	0.0074172	0.387755102040816	0.474245115452931	NPM1(1)_T	0	0
ENSG00000206695.1	RNU6-442P	-0.81724	0.0251321	0.045417	0.173469387755102	0.260213143872114	NPM1(1)_T	0	0
ENSG00000197415.12	VEPH1	-0.81728	3.45662e-06	1.2485e-05	1	0.946714031971581	NPM1(1)_T	0	0
ENSG00000236211.1	MTCO1P7	-0.81741	0.0470936	0.079285	0.142857142857143	0.271758436944938	NPM1(1)_T	0	0
ENSG00000253571.1		-0.81758	0.0322945	0.056743	0.224489795918367	0.244227353463588	NPM1(1)_T	0	0
ENSG00000168646.13	AXIN2	-0.81789	2.29766e-07	9.6872e-07	0.969387755102041	0.995559502664298	NPM1(1)_T	0	0
ENSG00000277493.1		-0.81808	0.00273403	0.0061211	0.306122448979592	0.466252220248668	NPM1(1)_T	0	0
ENSG00000243953.1		-0.81811	0.0637145	0.10342	0.102040816326531	0.19360568383659	NPM1(1)_T	0	0
ENSG00000252619.1	RNU6-1149P	-0.81816	0.012904	0.025003	0.163265306122449	0.27708703374778	NPM1(1)_T	0	0
ENSG00000227733.10		-0.81837	2.32097e-05	7.3982e-05	0.795918367346939	0.83214920071048	NPM1(1)_T	0	0
ENSG00000141161.12	UNC45B	-0.81856	1.41958e-05	4.6774e-05	0.816326530612245	0.839253996447602	NPM1(1)_T	0	0
ENSG00000219249.2	AMZ2P2	-0.8186	0.000735589	0.0018396	0.602040816326531	0.682948490230906	NPM1(1)_T	0	0
ENSG00000287283.1		-0.81866	0.0553498	0.091385	0.153061224489796	0.204262877442274	NPM1(1)_T	0	0
ENSG00000165091.18	TMC1	-0.8187	0.000389635	0.0010244	0.642857142857143	0.671403197158082	NPM1(1)_T	0	0
ENSG00000171401.15	KRT13	-0.81876	0.0106368	0.021013	0.479591836734694	0.6101243339254	NPM1(1)_T	0	1
ENSG00000120885.22	CLU	-0.81904	2.22729e-06	8.2789e-06	1	1	NPM1(1)_T	1	1
ENSG00000233238.1	DEFA9P	-0.81933	0.082001	0.12904	0.275510204081633	0.27797513321492	NPM1(1)_T	0	0
ENSG00000260496.3		-0.81945	5.42941e-05	0.00016364	0.785714285714286	0.792184724689165	NPM1(1)_T	0	0
ENSG00000120903.13	CHRNA2	-0.81954	2.7386e-07	1.1427e-06	0.959183673469388	0.953818827708703	NPM1(1)_T	0	0
ENSG00000236130.2	PTCSC2	-0.8198	0.00537999	0.011347	0.244897959183673	0.374777975133215	NPM1(1)_T	0	0
ENSG00000081059.20	TCF7	-0.81983	7.57159e-09	3.8375e-08	1	1	NPM1(1)_T	0	1
ENSG00000227061.2		-0.82002	0.0326239	0.057259	0.173469387755102	0.241563055062167	NPM1(1)_T	0	0
ENSG00000171840.12	NINJ2	-0.82007	3.42358e-18	4.3617e-17	1	1	NPM1(1)_T	0	0
ENSG00000211825.1	TRDJ1	-0.82019	0.000501455	0.0012935	0.704081632653061	0.687388987566607	NPM1(1)_T	0	0
ENSG00000197959.14	DNM3	-0.8202	1.79617e-10	1.0955e-09	1	0.997335701598579	NPM1(1)_T	0	0
ENSG00000225964.6	NRIR	-0.82034	8.49705e-09	4.2847e-08	1	0.996447602131439	NPM1(1)_T	0	0
ENSG00000212176.1	RNA5SP207	-0.82041	0.000305745	0.00081766	0.530612244897959	0.680284191829485	NPM1(1)_T	0	0
ENSG00000234566.1	RPL7AP71	-0.8205	0.0312635	0.055094	0.112244897959184	0.230017761989343	NPM1(1)_T	0	0
ENSG00000259178.1		-0.8205	0.0130374	0.025231	0.193877551020408	0.303730017761989	NPM1(1)_T	0	0
ENSG00000228623.6	ZNF883	-0.8208	0.000114974	0.00033015	0.826530612244898	0.77797513321492	NPM1(1)_T	0	1
ENSG00000227954.7	TARID	-0.82082	0.0274105	0.049003	0.142857142857143	0.24866785079929	NPM1(1)_T	0	0
ENSG00000277556.1	OR13C5	-0.82099	4.76449e-05	0.0001447	0.663265306122449	0.692717584369449	NPM1(1)_T	0	0
ENSG00000236733.1		-0.82109	0.0119641	0.023363	0.214285714285714	0.321492007104796	NPM1(1)_T	0	0
ENSG00000132671.6	SSTR4	-0.82115	0.0328101	0.057505	0.183673469387755	0.279751332149201	NPM1(1)_T	0	0
ENSG00000114853.14	ZBTB47	-0.82116	1.33295e-21	2.2422e-20	1	1	NPM1(1)_T	0	1
ENSG00000284601.1		-0.82134	0.00404195	0.0087505	0.214285714285714	0.341030195381883	NPM1(1)_T	0	0
ENSG00000270811.1		-0.82143	0.0124314	0.024182	0.122448979591837	0.269094138543517	NPM1(1)_T	0	0
ENSG00000177369.9		-0.82145	1.08494e-10	6.7619e-10	0.989795918367347	0.980461811722913	NPM1(1)_T	0	0
ENSG00000230452.1	LINC01381	-0.82178	0.0138159	0.026595	0.255102040816327	0.321492007104796	NPM1(1)_T	0	0
ENSG00000233052.1		-0.8218	0.0926666	0.14335	0.0918367346938776	0.181172291296625	NPM1(1)_T	0	0
ENSG00000204718.3	CNN2P12	-0.82182	0.0187874	0.03501	0.112244897959184	0.244227353463588	NPM1(1)_T	0	0
ENSG00000059378.13	PARP12	-0.82221	5.81926e-34	2.3849e-32	1	1	NPM1(1)_T	0	1
ENSG00000262495.1		-0.82232	0.0109213	0.021524	0.183673469387755	0.295737122557726	NPM1(1)_T	0	0
ENSG00000260302.3	LINC01882	-0.82254	1.12693e-05	3.7715e-05	0.948979591836735	0.918294849023091	NPM1(1)_T	0	0
ENSG00000120907.18	ADRA1A	-0.82255	0.0137067	0.026406	0.183673469387755	0.289520426287744	NPM1(1)_T	0	0
ENSG00000230216.1	HSPB1P2	-0.82268	2.78444e-14	2.4791e-13	0.959183673469388	0.989342806394316	NPM1(1)_T	0	0
ENSG00000187893.10	CXXC1P1	-0.8227	0.0301827	0.053383	0.306122448979592	0.286856127886323	NPM1(1)_T	0	0
ENSG00000284032.1	MIR29A	-0.82288	0.0615025	0.10022	0.0816326530612245	0.187388987566607	NPM1(1)_T	0	0
ENSG00000238273.3		-0.82297	1.72551e-05	5.6065e-05	0.816326530612245	0.813499111900533	NPM1(1)_T	0	0
ENSG00000238517.1	MIR1270	-0.82299	0.0062018	0.012896	0.244897959183673	0.367673179396092	NPM1(1)_T	0	0
ENSG00000136856.18	SLC2A8	-0.82308	1.15341e-11	7.9745e-11	1	0.99911190053286	NPM1(1)_T	0	0
ENSG00000234356.1		-0.8232	0.00144881	0.0034278	0.357142857142857	0.497335701598579	NPM1(1)_T	0	0
ENSG00000234790.1	NUTF2P4	-0.82333	0.0439214	0.074469	0.0816326530612245	0.206039076376554	NPM1(1)_T	0	0
ENSG00000230384.1	RPSAP25	-0.82354	0.0453313	0.076609	0.102040816326531	0.241563055062167	NPM1(1)_T	0	0
ENSG00000165131.8	LLCFC1	-0.82373	2.13452e-06	7.9579e-06	0.948979591836735	0.910301953818828	NPM1(1)_T	0	0
ENSG00000143797.12	MBOAT2	-0.82416	4.78818e-09	2.4796e-08	1	1	NPM1(1)_T	0	0
ENSG00000234352.9		-0.82418	0.0581898	0.09552	0.13265306122449	0.197158081705151	NPM1(1)_T	0	0
ENSG00000287022.1		-0.82418	0.000216066	0.00059203	0.530612244897959	0.662522202486678	NPM1(1)_T	0	0
ENSG00000256748.1		-0.82427	0.0110238	0.021702	0.295918367346939	0.357904085257549	NPM1(1)_T	0	0
ENSG00000144481.17	TRPM8	-0.82442	0.00572406	0.011996	0.5	0.595914742451154	NPM1(1)_T	0	0
ENSG00000214878.2	RPL5P31	-0.82458	0.0110696	0.021784	0.122448979591837	0.255772646536412	NPM1(1)_T	0	0
ENSG00000198967.4	OR10Z1	-0.8247	8.00547e-05	0.0002356	0.989795918367347	0.930728241563055	NPM1(1)_T	0	0
ENSG00000159212.13	CLIC6	-0.82472	0.000103373	0.00029957	0.846938775510204	0.857904085257549	NPM1(1)_T	0	0
ENSG00000260053.2	ABCB10P4	-0.82475	0.000177141	0.00049302	0.581632653061224	0.689165186500888	NPM1(1)_T	0	0
ENSG00000215458.8	AATBC	-0.82485	6.25022e-12	4.4355e-11	1	0.998223801065719	NPM1(1)_T	0	0
ENSG00000267369.1	TAF5LP1	-0.82488	1.18319e-07	5.1721e-07	0.989795918367347	0.977797513321492	NPM1(1)_T	0	0
ENSG00000287065.1		-0.82497	0.043486	0.073845	0.0816326530612245	0.201598579040853	NPM1(1)_T	0	0
ENSG00000198216.12	CACNA1E	-0.82513	0.000136886	0.00038811	0.887755102040816	0.877442273534636	NPM1(1)_T	0	0
ENSG00000267257.1		-0.82516	0.0103175	0.020441	0.183673469387755	0.345470692717584	NPM1(1)_T	0	0
ENSG00000267665.2		-0.8252	0.000265799	0.00071774	0.5	0.649200710479574	NPM1(1)_T	0	0
ENSG00000197057.10	DTHD1	-0.8254	1.10666e-06	4.2859e-06	1	0.980461811722913	NPM1(1)_T	0	0
ENSG00000153563.16	CD8A	-0.82551	4.29704e-09	2.2367e-08	1	1	NPM1(1)_T	0	0
ENSG00000108551.5	RASD1	-0.82558	4.78762e-07	1.943e-06	1	1	NPM1(1)_T	0	0
ENSG00000233237.8	LINC00472	-0.82571	0.000261636	0.00070748	0.683673469387755	0.776198934280639	NPM1(1)_T	0	0
ENSG00000285578.1		-0.82577	0.00711614	0.014609	0.612244897959184	0.576376554174068	NPM1(1)_T	0	0
ENSG00000225370.1		-0.82579	9.74323e-05	0.00028342	0.469387755102041	0.768206039076377	NPM1(1)_T	0	0
ENSG00000171130.18	ATP6V0E2	-0.82605	1.55872e-19	2.2203e-18	1	0.99911190053286	NPM1(1)_T	0	0
ENSG00000125898.13	FAM110A	-0.82607	1.07866e-26	2.6989e-25	1	1	NPM1(1)_T	0	0
ENSG00000219682.4		-0.82616	2.5567e-10	1.5347e-09	1	0.991119005328597	NPM1(1)_T	0	0
ENSG00000255128.1	HSPD1P3	-0.82632	0.00199884	0.0045992	0.255102040816327	0.404973357015986	NPM1(1)_T	0	0
ENSG00000135697.10	BCO1	-0.82633	0.0400388	0.068627	0.275510204081633	0.272646536412078	NPM1(1)_T	0	0
ENSG00000135622.13	SEMA4F	-0.82644	7.61528e-14	6.5166e-13	1	1	NPM1(1)_T	1	0
ENSG00000225056.1		-0.82647	0.0100715	0.02	0.142857142857143	0.288632326820604	NPM1(1)_T	0	0
ENSG00000214178.3	PPIAP23	-0.82649	0.0166319	0.031394	0.275510204081633	0.374777975133215	NPM1(1)_T	0	0
ENSG00000256720.1	BTG1P1	-0.82649	1.30385e-08	6.4382e-08	0.969387755102041	0.952930728241563	NPM1(1)_T	0	0
ENSG00000286867.1		-0.82653	0.00489639	0.01041	0.255102040816327	0.347246891651865	NPM1(1)_T	0	0
ENSG00000229407.5		-0.82668	0.103831	0.15837	0.193877551020408	0.196269982238011	NPM1(1)_T	0	0
ENSG00000133805.15	AMPD3	-0.8268	6.80974e-25	1.478e-23	1	1	NPM1(1)_T	0	0
ENSG00000276557.1	TRBV18	-0.82693	6.1508e-07	2.4577e-06	0.877551020408163	0.931616341030195	NPM1(1)_T	0	0
ENSG00000235525.1	FTLP1	-0.82696	0.000481648	0.0012455	0.520408163265306	0.617229129662522	NPM1(1)_T	0	0
ENSG00000277715.1		-0.82738	7.16255e-08	3.2173e-07	0.979591836734694	0.932504440497336	NPM1(1)_T	0	0
ENSG00000091592.16	NLRP1	-0.82759	4.29356e-20	6.4227e-19	1	1	NPM1(1)_T	0	0
ENSG00000241088.2	RPL17P44	-0.82767	0.0109334	0.021546	0.326530612244898	0.419182948490231	NPM1(1)_T	0	0
ENSG00000229197.1	RPS15AP28	-0.82781	0.0116811	0.022875	0.285714285714286	0.420959147424512	NPM1(1)_T	0	0
ENSG00000271245.1		-0.82787	0.0132036	0.025526	0.183673469387755	0.283303730017762	NPM1(1)_T	0	0
ENSG00000245954.8	LINC02273	-0.82795	8.73851e-06	2.9753e-05	0.938775510204082	0.937833037300178	NPM1(1)_T	0	0
ENSG00000222958.1	MIR1913	-0.82797	0.0658539	0.10644	0.0612244897959184	0.185612788632327	NPM1(1)_T	0	0
ENSG00000183971.10	NPW	-0.82832	5.9778e-08	2.7099e-07	1	1	NPM1(1)_T	0	0
ENSG00000198753.12	PLXNB3	-0.82834	1.92518e-08	9.3028e-08	1	0.99911190053286	NPM1(1)_T	1	1
ENSG00000287024.1		-0.82842	3.85605e-13	3.0915e-12	0.969387755102041	0.987566607460036	NPM1(1)_T	0	0
ENSG00000204161.14	TMEM273	-0.82847	2.07437e-07	8.7964e-07	1	0.995559502664298	NPM1(1)_T	0	0
ENSG00000258572.1		-0.82847	4.62581e-15	4.4489e-14	0.979591836734694	0.992007104795737	NPM1(1)_T	0	0
ENSG00000285991.1		-0.82859	1.18071e-12	9.0412e-12	0.959183673469388	0.965364120781528	NPM1(1)_T	0	0
ENSG00000180090.5	OR3A1	-0.82869	0.0370346	0.06406	0.459183673469388	0.404085257548845	NPM1(1)_T	0	0
ENSG00000211639.2	IGLV4-60	-0.8288	0.000148798	0.00041933	0.918367346938776	0.926287744227353	NPM1(1)_T	0	0
ENSG00000214121.4	PRDX1P1	-0.8288	1.82726e-06	6.8772e-06	0.724489795918367	0.835701598579041	NPM1(1)_T	0	0
ENSG00000279153.1		-0.82882	0.0774257	0.12271	0.112244897959184	0.181172291296625	NPM1(1)_T	0	0
ENSG00000241828.2		-0.82884	0.0487131	0.081698	0.377551020408163	0.302841918294849	NPM1(1)_T	0	0
ENSG00000206187.4	LINC02346	-0.82886	0.0146832	0.028059	0.13265306122449	0.254884547069272	NPM1(1)_T	0	0
ENSG00000228957.1		-0.82892	0.0433387	0.073637	0.142857142857143	0.230905861456483	NPM1(1)_T	0	0
ENSG00000184557.4	SOCS3	-0.82904	4.26977e-09	2.2243e-08	1	1	NPM1(1)_T	0	0
ENSG00000211777.2	TRAV3	-0.82926	4.71035e-06	1.6683e-05	0.836734693877551	0.857904085257549	NPM1(1)_T	0	0
ENSG00000225530.1	SP3P	-0.82941	8.67629e-05	0.000254	0.806122448979592	0.801953818827709	NPM1(1)_T	0	0
ENSG00000164821.5	DEFA4	-0.82947	0.00342394	0.0075229	0.948979591836735	0.950266429840142	NPM1(1)_T	0	0
ENSG00000202310.1		-0.82978	0.0022675	0.0051624	0.346938775510204	0.429840142095915	NPM1(1)_T	0	0
ENSG00000255733.6	IFNG-AS1	-0.83003	8.71038e-06	2.9664e-05	0.897959183673469	0.914742451154529	NPM1(1)_T	0	0
ENSG00000249453.1		-0.83008	0.0178629	0.033447	0.23469387755102	0.289520426287744	NPM1(1)_T	0	0
ENSG00000196923.14	PDLIM7	-0.83027	7.72413e-29	2.2811e-27	1	1	NPM1(1)_T	0	0
ENSG00000211782.2	TRAV8-1	-0.83028	4.28927e-05	0.00013138	0.73469387755102	0.797513321492007	NPM1(1)_T	0	0
ENSG00000261346.1		-0.83037	1.4361e-06	5.4778e-06	0.755102040816326	0.858792184724689	NPM1(1)_T	0	0
ENSG00000217067.2		-0.8304	0.0540622	0.089536	0.163265306122449	0.207815275310835	NPM1(1)_T	0	0
ENSG00000188313.13	PLSCR1	-0.83045	1.72381e-22	3.1104e-21	1	1	NPM1(1)_T	0	1
ENSG00000177984.7	LCN15	-0.83056	0.000315477	0.00084157	0.663265306122449	0.699822380106572	NPM1(1)_T	0	0
ENSG00000211826.1	TRDJ4	-0.8306	0.0124143	0.024152	0.418367346938776	0.367673179396092	NPM1(1)_T	0	0
ENSG00000234779.1	BNC2-AS1	-0.83088	0.0993677	0.15232	0.153061224489796	0.178507992895204	NPM1(1)_T	0	0
ENSG00000287611.1		-0.83105	0.0001905	0.00052738	0.744897959183674	0.738010657193606	NPM1(1)_T	0	0
ENSG00000261218.5		-0.8311	6.94968e-13	5.441e-12	1	0.996447602131439	NPM1(1)_T	0	0
ENSG00000243333.3	RN7SL174P	-0.83112	0.0273072	0.048856	0.540816326530612	0.498223801065719	NPM1(1)_T	0	0
ENSG00000069667.16	RORA	-0.83118	2.24982e-09	1.2136e-08	1	1	NPM1(1)_T	0	1
ENSG00000236008.3	LINC01814	-0.83122	1.05538e-13	8.9321e-13	1	0.996447602131439	NPM1(1)_T	0	0
ENSG00000267507.1		-0.83125	2.15517e-12	1.6063e-11	0.938775510204082	0.953818827708703	NPM1(1)_T	0	0
ENSG00000166710.21	B2M	-0.83148	4.36832e-39	2.6077e-37	1	1	NPM1(1)_T	0	0
ENSG00000212719.13	LINC02693	-0.8318	1.33717e-08	6.5903e-08	1	0.996447602131439	NPM1(1)_T	0	0
ENSG00000235904.3	RBMS3-AS3	-0.83184	0.0104728	0.020722	0.23469387755102	0.339253996447602	NPM1(1)_T	0	0
ENSG00000166405.15	RIC3	-0.83198	2.02886e-09	1.0996e-08	1	0.995559502664298	NPM1(1)_T	0	0
ENSG00000214351.5	OR1X5P	-0.83205	0.0115595	0.022658	0.193877551020408	0.302841918294849	NPM1(1)_T	0	0
ENSG00000251633.3	GYG1P1	-0.83209	2.12386e-06	7.9214e-06	0.724489795918367	0.824156305506217	NPM1(1)_T	0	0
ENSG00000178789.9	CD300LB	-0.83223	3.58327e-08	1.6701e-07	1	0.99911190053286	NPM1(1)_T	0	0
ENSG00000227790.7	SPECC1P1	-0.83259	3.0424e-05	9.5394e-05	0.653061224489796	0.785968028419183	NPM1(1)_T	0	0
ENSG00000256734.1		-0.83285	0.0174898	0.03283	0.285714285714286	0.309058614564831	NPM1(1)_T	0	0
ENSG00000157152.17	SYN2	-0.83296	7.165e-09	3.6401e-08	1	0.998223801065719	NPM1(1)_T	0	0
ENSG00000137948.18	BRDT	-0.83313	0.0056915	0.011935	0.346938775510204	0.460923623445826	NPM1(1)_T	0	0
ENSG00000005471.19	ABCB4	-0.83314	1.12731e-09	6.295e-09	1	0.992895204262877	NPM1(1)_T	0	0
ENSG00000283839.1		-0.83352	1.66553e-09	9.1105e-09	1	0.992007104795737	NPM1(1)_T	0	0
ENSG00000204442.4	NALF1	-0.83354	0.0224201	0.041025	0.183673469387755	0.279751332149201	NPM1(1)_T	0	0
ENSG00000237810.3		-0.83357	0.0199595	0.03696	0.142857142857143	0.271758436944938	NPM1(1)_T	0	0
ENSG00000157873.17	TNFRSF14	-0.8336	6.56568e-24	1.3218e-22	1	1	NPM1(1)_T	1	0
ENSG00000240052.1		-0.83374	0.000241481	0.00065708	0.520408163265306	0.660746003552398	NPM1(1)_T	0	0
ENSG00000271390.1		-0.83387	0.0408839	0.069939	0.214285714285714	0.280639431616341	NPM1(1)_T	0	0
ENSG00000261801.6	LOXL1-AS1	-0.83402	5.14828e-09	2.6553e-08	1	0.99911190053286	NPM1(1)_T	0	0
ENSG00000263676.1	MIR4632	-0.83402	0.0052645	0.011121	0.204081632653061	0.380994671403197	NPM1(1)_T	0	0
ENSG00000269889.1		-0.83403	6.51204e-13	5.1082e-12	0.979591836734694	0.985790408525755	NPM1(1)_T	0	0
ENSG00000231508.1	RPL34P20	-0.83412	2.49887e-06	9.2156e-06	0.877551020408163	0.913854351687389	NPM1(1)_T	0	0
ENSG00000227224.1	RPS25P4	-0.83429	0.0184298	0.034399	0.153061224489796	0.260213143872114	NPM1(1)_T	0	0
ENSG00000283408.2	MIR548A1HG	-0.83432	0.0349043	0.060761	0.0612244897959184	0.198934280639432	NPM1(1)_T	0	0
ENSG00000258619.2		-0.83461	0.0916353	0.14198	0.13265306122449	0.172291296625222	NPM1(1)_T	0	0
ENSG00000232759.1	STEAP1B-AS1	-0.83473	0.00326742	0.0072034	0.408163265306122	0.507104795737123	NPM1(1)_T	0	0
ENSG00000148154.10	UGCG	-0.83476	1.356e-14	1.2455e-13	1	1	NPM1(1)_T	0	0
ENSG00000224419.1	KRT18P27	-0.8348	0.0999947	0.15313	0.0816326530612245	0.173179396092362	NPM1(1)_T	0	0
ENSG00000278990.1		-0.83491	0.0594215	0.09731	0.0510204081632653	0.192717584369449	NPM1(1)_T	0	0
ENSG00000163453.11	IGFBP7	-0.83497	9.94538e-19	1.3294e-17	1	1	NPM1(1)_T	0	0
ENSG00000185038.14	MROH2A	-0.83552	0.00199192	0.004585	0.459183673469388	0.548845470692718	NPM1(1)_T	0	0
ENSG00000225314.1	CDCA3P1	-0.83566	0.000123271	0.00035228	0.63265306122449	0.69360568383659	NPM1(1)_T	0	0
ENSG00000265531.3	FCGR1CP	-0.83586	2.65814e-07	1.1112e-06	1	0.981349911190053	NPM1(1)_T	0	0
ENSG00000232238.1	RPS29P8	-0.83592	9.47419e-05	0.00027602	0.520408163265306	0.674955595026643	NPM1(1)_T	0	0
ENSG00000205669.4	ACOT6	-0.83625	5.26731e-05	0.00015903	0.540816326530612	0.708703374777975	NPM1(1)_T	0	0
ENSG00000130540.14	SULT4A1	-0.83632	0.00873469	0.017586	0.663265306122449	0.683836589698046	NPM1(1)_T	0	0
ENSG00000273920.1		-0.83649	1.17817e-07	5.1519e-07	0.76530612244898	0.835701598579041	NPM1(1)_T	0	0
ENSG00000072134.15	EPN2	-0.83659	1.83236e-11	1.2391e-10	1	0.998223801065719	NPM1(1)_T	0	0
ENSG00000252222.1	RNU7-13P	-0.83664	1.17086e-05	3.9092e-05	0.653061224489796	0.745115452930728	NPM1(1)_T	0	0
ENSG00000154646.9	TMPRSS15	-0.83683	0.0674507	0.10867	0.142857142857143	0.206039076376554	NPM1(1)_T	0	0
ENSG00000236281.1	NDUFB9P2	-0.83691	7.90205e-09	3.9959e-08	0.877551020408163	0.928063943161634	NPM1(1)_T	0	0
ENSG00000270120.1		-0.83716	2.54079e-08	1.2093e-07	0.938775510204082	0.964476021314387	NPM1(1)_T	0	0
ENSG00000196517.13	SLC6A9	-0.83745	3.25595e-06	1.1811e-05	1	0.998223801065719	NPM1(1)_T	1	0
ENSG00000260066.1		-0.83753	0.0227047	0.041485	0.183673469387755	0.240674955595027	NPM1(1)_T	0	0
ENSG00000183022.5	TPM3P8	-0.83755	1.18183e-22	2.1648e-21	0.979591836734694	0.997335701598579	NPM1(1)_T	0	0
ENSG00000265154.1	MIR151B	-0.83762	0.00297275	0.0066102	0.346938775510204	0.447602131438721	NPM1(1)_T	0	0
ENSG00000186994.11	KANK3	-0.8378	3.45647e-09	1.8193e-08	1	0.992007104795737	NPM1(1)_T	0	0
ENSG00000228118.3	MYL6P5	-0.83788	7.37512e-09	3.7434e-08	0.897959183673469	0.928063943161634	NPM1(1)_T	0	0
ENSG00000141540.11	TTYH2	-0.83807	1.74002e-25	3.9734e-24	1	1	NPM1(1)_T	1	0
ENSG00000248358.2		-0.83815	0.00743165	0.015191	0.244897959183673	0.341918294849023	NPM1(1)_T	0	0
ENSG00000204278.12	TMEM235	-0.83816	0.00640119	0.013273	0.275510204081633	0.378330373001776	NPM1(1)_T	0	1
ENSG00000253545.1	IGHV3-52	-0.83817	0.00567435	0.011904	0.316326530612245	0.422735346358792	NPM1(1)_T	0	0
ENSG00000131401.11	NAPSB	-0.83834	2.2632e-06	8.4012e-06	1	1	NPM1(1)_T	0	0
ENSG00000232290.1		-0.83834	0.0155842	0.029621	0.479591836734694	0.509769094138544	NPM1(1)_T	0	0
ENSG00000105464.3	GRIN2D	-0.83838	8.52752e-10	4.8251e-09	1	0.991119005328597	NPM1(1)_T	0	0
ENSG00000185033.14	SEMA4B	-0.8388	9.71204e-27	2.4464e-25	1	1	NPM1(1)_T	1	0
ENSG00000267074.1		-0.83882	1.08902e-06	4.222e-06	0.989795918367347	0.959147424511545	NPM1(1)_T	0	0
ENSG00000268234.1	FKBP4P6	-0.83882	0.000417025	0.0010905	0.489795918367347	0.580817051509769	NPM1(1)_T	0	0
ENSG00000197977.4	ELOVL2	-0.8393	0.000979776	0.0023947	0.846938775510204	0.760213143872114	NPM1(1)_T	0	0
ENSG00000119318.13	RAD23B	-0.83934	2.25658e-80	1.2612e-77	1	1	NPM1(1)_T	0	0
ENSG00000287421.1		-0.83945	0.000398572	0.0010464	0.438775510204082	0.575488454706927	NPM1(1)_T	0	0
ENSG00000071242.12	RPS6KA2	-0.83962	6.50924e-12	4.6087e-11	1	1	NPM1(1)_T	0	0
ENSG00000215326.3	GPX1P2	-0.83974	6.98364e-13	5.4647e-12	0.989795918367347	0.979573712255773	NPM1(1)_T	0	0
ENSG00000205537.2		-0.83993	1.72155e-06	6.5023e-06	0.612244897959184	0.830373001776199	NPM1(1)_T	0	0
ENSG00000248809.6	LINC01095	-0.84004	0.00451651	0.0096739	0.214285714285714	0.432504440497336	NPM1(1)_T	0	0
ENSG00000118432.12	CNR1	-0.84037	3.30569e-06	1.1982e-05	0.928571428571429	0.952042628774423	NPM1(1)_T	0	0
ENSG00000186009.5	ATP4B	-0.84044	0.00652561	0.013508	0.336734693877551	0.424511545293073	NPM1(1)_T	0	0
ENSG00000115657.14	ABCB6	-0.84055	6.84658e-10	3.9217e-09	0.989795918367347	0.985790408525755	NPM1(1)_T	0	0
ENSG00000100100.13	PIK3IP1	-0.84089	3.23125e-18	4.1279e-17	1	1	NPM1(1)_T	0	0
ENSG00000211595.2	IGKJ3	-0.84094	3.09927e-06	1.1276e-05	0.846938775510204	0.904973357015986	NPM1(1)_T	0	0
ENSG00000231336.1		-0.84096	0.00061643	0.0015655	0.448979591836735	0.547957371225577	NPM1(1)_T	0	0
ENSG00000207287.1	RNU6-1274P	-0.84101	0.000248596	0.00067488	0.469387755102041	0.619005328596803	NPM1(1)_T	0	0
ENSG00000228943.1		-0.84102	0.00149364	0.003527	0.336734693877551	0.512433392539964	NPM1(1)_T	0	0
ENSG00000008130.15	NADK	-0.84119	1.16759e-39	7.281e-38	1	1	NPM1(1)_T	0	0
ENSG00000077238.14	IL4R	-0.84128	1.11382e-25	2.583e-24	1	1	NPM1(1)_T	1	0
ENSG00000152463.15	OLAH	-0.84146	0.00199673	0.0045951	0.836734693877551	0.826820603907638	NPM1(1)_T	0	0
ENSG00000225028.1		-0.84164	0.0916914	0.14206	0.142857142857143	0.176731793960924	NPM1(1)_T	0	0
ENSG00000187848.15	P2RX2	-0.84173	5.04401e-06	1.7787e-05	0.816326530612245	0.836589698046181	NPM1(1)_T	0	0
ENSG00000116299.17	ELAPOR1	-0.84174	1.00818e-10	6.3063e-10	1	1	NPM1(1)_T	0	0
ENSG00000156265.16	MAP3K7CL	-0.84195	2.30002e-13	1.8842e-12	1	1	NPM1(1)_T	0	0
ENSG00000244280.1	ECEL1P2	-0.842	0.0178247	0.033381	0.397959183673469	0.357904085257549	NPM1(1)_T	0	0
ENSG00000051523.11	CYBA	-0.84201	4.30875e-33	1.6651e-31	1	1	NPM1(1)_T	0	0
ENSG00000272163.1		-0.84203	0.00220049	0.0050216	0.418367346938776	0.49911190053286	NPM1(1)_T	0	0
ENSG00000264494.1	MIR4650-2	-0.84207	0.0385414	0.066376	0.224489795918367	0.258436944937833	NPM1(1)_T	0	0
ENSG00000136161.13	RCBTB2	-0.84212	3.14264e-21	5.1357e-20	1	1	NPM1(1)_T	0	0
ENSG00000174963.18	ZIC4	-0.84214	0.0661815	0.1069	0.13265306122449	0.198934280639432	NPM1(1)_T	0	1
ENSG00000196352.16	CD55	-0.84238	9.12369e-34	3.6884e-32	1	1	NPM1(1)_T	1	0
ENSG00000237930.1	RPL31P14	-0.8426	0.0883856	0.13762	0.173469387755102	0.280639431616341	NPM1(1)_T	0	0
ENSG00000064655.19	EYA2	-0.84278	0.000267745	0.00072269	0.724489795918367	0.735346358792185	NPM1(1)_T	0	0
ENSG00000095370.20	SH2D3C	-0.84299	1.01764e-25	2.3674e-24	1	1	NPM1(1)_T	0	0
ENSG00000176183.8		-0.84324	3.23161e-17	3.754e-16	0.989795918367347	0.991119005328597	NPM1(1)_T	0	0
ENSG00000119457.8	SLC46A2	-0.84347	4.62161e-08	2.1238e-07	0.989795918367347	0.981349911190053	NPM1(1)_T	0	0
ENSG00000123171.7	CCDC70	-0.84403	0.0293883	0.052114	0.112244897959184	0.220248667850799	NPM1(1)_T	0	0
ENSG00000167074.15	TEF	-0.84405	1.23534e-18	1.6346e-17	1	0.99911190053286	NPM1(1)_T	0	1
ENSG00000217236.2	SP9	-0.84405	0.0891521	0.13864	0.285714285714286	0.203374777975133	NPM1(1)_T	0	1
ENSG00000288266.1		-0.8441	6.29236e-06	2.1855e-05	0.806122448979592	0.823268206039076	NPM1(1)_T	0	0
ENSG00000109339.24	MAPK10	-0.84413	7.996e-10	4.5422e-09	0.989795918367347	0.996447602131439	NPM1(1)_T	0	1
ENSG00000265514.2	LINC01892	-0.84422	0.0110058	0.021673	0.193877551020408	0.410301953818828	NPM1(1)_T	0	0
ENSG00000204577.11	LILRB3	-0.84438	7.5953e-11	4.8136e-10	1	1	NPM1(1)_T	0	0
ENSG00000248544.2		-0.84444	4.05851e-11	2.6487e-10	1	0.976909413854352	NPM1(1)_T	0	0
ENSG00000117013.17	KCNQ4	-0.84472	1.76102e-11	1.1932e-10	0.979591836734694	0.995559502664298	NPM1(1)_T	0	0
ENSG00000280334.1		-0.84478	7.19995e-08	3.2328e-07	0.897959183673469	0.9449378330373	NPM1(1)_T	0	0
ENSG00000279796.1		-0.84482	0.000245881	0.00066809	0.530612244897959	0.684724689165186	NPM1(1)_T	0	0
ENSG00000241103.1	RPL35AP11	-0.84528	0.0142074	0.027245	0.244897959183673	0.299289520426288	NPM1(1)_T	0	0
ENSG00000241451.2	RPS27P22	-0.84533	0.0495438	0.082917	0.0918367346938776	0.206927175843694	NPM1(1)_T	0	0
ENSG00000138771.16	SHROOM3	-0.84536	0.00441228	0.0094733	0.73469387755102	0.700710479573712	NPM1(1)_T	0	0
ENSG00000232004.1	CAP1P2	-0.84558	1.68642e-25	3.8589e-24	0.989795918367347	0.997335701598579	NPM1(1)_T	0	0
ENSG00000263718.2	SEPTIN9-DT	-0.84564	0.00734791	0.015032	0.173469387755102	0.299289520426288	NPM1(1)_T	0	0
ENSG00000186049.8	KRT73	-0.84583	2.64539e-06	9.7246e-06	0.979591836734694	0.922735346358792	NPM1(1)_T	0	0
ENSG00000129910.8	CDH15	-0.84589	4.44584e-05	0.00013584	0.693877551020408	0.799289520426288	NPM1(1)_T	1	0
ENSG00000204956.5	PCDHGA1	-0.84613	1.90476e-05	6.15e-05	0.938775510204082	0.849911190053286	NPM1(1)_T	0	0
ENSG00000249112.1		-0.84655	0.0543461	0.089924	0.295918367346939	0.323268206039076	NPM1(1)_T	0	0
ENSG00000100721.11	TCL1A	-0.84664	2.77096e-05	8.7342e-05	0.928571428571429	0.960923623445826	NPM1(1)_T	0	0
ENSG00000285919.1		-0.8467	0.0112002	0.022017	0.23469387755102	0.295737122557726	NPM1(1)_T	0	0
ENSG00000237432.2	RPS7P12	-0.84672	0.0113704	0.022322	0.153061224489796	0.271758436944938	NPM1(1)_T	0	0
ENSG00000288090.1		-0.84672	0.0466946	0.078687	0.153061224489796	0.198046181172291	NPM1(1)_T	0	0
ENSG00000184661.14	CDCA2	-0.84679	2.17566e-13	1.7885e-12	1	1	NPM1(1)_T	0	0
ENSG00000214063.11	TSPAN4	-0.8471	1.96397e-19	2.7745e-18	1	1	NPM1(1)_T	1	0
ENSG00000233110.1	SORBS2-AS1	-0.84721	0.0267252	0.047944	0.173469387755102	0.252220248667851	NPM1(1)_T	0	0
ENSG00000165863.17	C10orf82	-0.84744	0.102902	0.15707	0.204081632653061	0.259325044404973	NPM1(1)_T	0	0
ENSG00000255210.1		-0.84776	0.000914793	0.0022475	0.438775510204082	0.5550621669627	NPM1(1)_T	0	0
ENSG00000237106.2	FABP5P15	-0.84783	0.078575	0.12431	0.193877551020408	0.233570159857904	NPM1(1)_T	0	0
ENSG00000253182.1	LINC02948	-0.84785	0.0502918	0.084024	0.0306122448979592	0.192717584369449	NPM1(1)_T	0	0
ENSG00000223723.1	TFDP1P2	-0.84792	7.27605e-10	4.1517e-09	0.928571428571429	0.962699822380107	NPM1(1)_T	0	0
ENSG00000279001.1		-0.84799	0.0204521	0.037764	0.112244897959184	0.228241563055062	NPM1(1)_T	0	0
ENSG00000180068.10	OR3A4P	-0.84819	0.11059	0.1673	0.112244897959184	0.189165186500888	NPM1(1)_T	0	0
ENSG00000279674.1		-0.8483	0.083521	0.13109	0.112244897959184	0.176731793960924	NPM1(1)_T	0	0
ENSG00000136542.9	GALNT5	-0.84839	1.77705e-05	5.7618e-05	0.908163265306122	0.961811722912966	NPM1(1)_T	1	0
ENSG00000226240.2	LINC00381	-0.84866	0.00730396	0.014953	0.36734693877551	0.3898756660746	NPM1(1)_T	0	0
ENSG00000147027.4	TMEM47	-0.84885	0.0123003	0.023953	0.428571428571429	0.456483126110124	NPM1(1)_T	0	0
ENSG00000205890.3		-0.84888	5.01067e-05	0.00015175	0.591836734693878	0.715808170515098	NPM1(1)_T	0	0
ENSG00000230425.1	RSU1P1	-0.84899	0.00188307	0.0043571	0.397959183673469	0.495559502664298	NPM1(1)_T	0	0
ENSG00000256128.6	LINC00944	-0.84905	5.20397e-06	1.831e-05	0.857142857142857	0.868561278863233	NPM1(1)_T	0	0
ENSG00000143171.13	RXRG	-0.84929	0.0505206	0.084368	0.153061224489796	0.209591474245115	NPM1(1)_T	0	1
ENSG00000232973.13	CYP1B1-AS1	-0.84949	1.31072e-07	5.6997e-07	0.979591836734694	0.956483126110124	NPM1(1)_T	0	0
ENSG00000238019.1		-0.84957	0.0732448	0.11682	0.204081632653061	0.253108348134991	NPM1(1)_T	0	0
ENSG00000166068.13	SPRED1	-0.84968	3.90709e-06	1.4004e-05	0.969387755102041	0.988454706927176	NPM1(1)_T	0	0
ENSG00000254158.1		-0.8497	0.00589382	0.012315	0.163265306122449	0.291296625222025	NPM1(1)_T	0	0
ENSG00000269356.1		-0.8497	0.0460511	0.07772	0.102040816326531	0.203374777975133	NPM1(1)_T	0	0
ENSG00000198910.14	L1CAM	-0.84971	4.45524e-07	1.8152e-06	0.989795918367347	0.979573712255773	NPM1(1)_T	1	0
ENSG00000241473.1	ACTBP16	-0.84973	0.000692919	0.001743	0.5	0.603019538188277	NPM1(1)_T	0	0
ENSG00000265273.1	PGDP1	-0.84973	3.37034e-15	3.2896e-14	0.979591836734694	0.992895204262877	NPM1(1)_T	0	0
ENSG00000199732.1		-0.84976	0.000256873	0.00069574	0.438775510204082	0.573712255772647	NPM1(1)_T	0	0
ENSG00000219993.1		-0.84997	0.0199019	0.036865	0.326530612244898	0.401420959147425	NPM1(1)_T	0	0
ENSG00000137101.13	CD72	-0.85006	3.75944e-11	2.4629e-10	1	1	NPM1(1)_T	1	0
ENSG00000233012.2	HDAC1P2	-0.85035	0.000122719	0.00035079	0.591836734693878	0.676731793960924	NPM1(1)_T	0	0
ENSG00000275830.2	LINC03082	-0.85042	0.0326983	0.057358	0.255102040816327	0.296625222024867	NPM1(1)_T	0	0
ENSG00000260788.6	CEDORA	-0.8505	7.30386e-05	0.00021616	0.571428571428571	0.692717584369449	NPM1(1)_T	0	0
ENSG00000270196.1	GTF3C6P3	-0.85054	0.0693518	0.11131	0.214285714285714	0.210479573712256	NPM1(1)_T	0	0
ENSG00000165646.14	SLC18A2	-0.85073	2.14523e-09	1.1593e-08	1	0.997335701598579	NPM1(1)_T	0	0
ENSG00000254519.5		-0.85073	0.00375768	0.0081862	0.36734693877551	0.428063943161634	NPM1(1)_T	0	0
ENSG00000197813.6		-0.85079	1.41954e-20	2.2084e-19	1	0.992007104795737	NPM1(1)_T	0	0
ENSG00000276160.1	GGTLC5P	-0.85083	0.0192534	0.035797	0.0408163265306122	0.213143872113677	NPM1(1)_T	0	0
ENSG00000104059.4	ENTREP2	-0.85099	0.00351054	0.0076943	0.581632653061224	0.72113676731794	NPM1(1)_T	0	0
ENSG00000230240.1	RPL34P19	-0.85121	0.0168504	0.03176	0.387755102040816	0.378330373001776	NPM1(1)_T	0	0
ENSG00000250927.1	MESTP3	-0.85129	0.000371264	0.00097964	0.408163265306122	0.595026642984014	NPM1(1)_T	0	0
ENSG00000132622.11	HSPA12B	-0.85132	1.39428e-13	1.1698e-12	1	0.99911190053286	NPM1(1)_T	0	0
ENSG00000224067.2		-0.85162	1.88213e-05	6.0822e-05	0.673469387755102	0.75044404973357	NPM1(1)_T	0	0
ENSG00000167751.13	KLK2	-0.85163	0.004292	0.0092395	0.428571428571429	0.469804618117229	NPM1(1)_T	0	0
ENSG00000183248.12	PRR36	-0.85174	6.56503e-07	2.6129e-06	0.969387755102041	0.950266429840142	NPM1(1)_T	0	0
ENSG00000198019.13	FCGR1BP	-0.85186	7.99319e-10	4.5412e-09	1	0.998223801065719	NPM1(1)_T	0	0
ENSG00000151789.12	ZNF385D	-0.8519	0.000349819	0.00092644	0.989795918367347	0.904085257548846	NPM1(1)_T	0	1
ENSG00000132677.13	RHBG	-0.85198	0.000725384	0.0018172	0.459183673469388	0.590586145648313	NPM1(1)_T	0	0
ENSG00000215096.3	IFITM8P	-0.85202	0.0140985	0.027071	0.285714285714286	0.314387211367673	NPM1(1)_T	0	0
ENSG00000267344.1		-0.85207	8.73209e-18	1.0726e-16	0.989795918367347	0.982238010657194	NPM1(1)_T	0	0
ENSG00000185567.7	AHNAK2	-0.85222	6.82764e-10	3.9118e-09	1	0.99911190053286	NPM1(1)_T	0	0
ENSG00000250882.1		-0.85229	0.0295859	0.052438	0.112244897959184	0.228241563055062	NPM1(1)_T	0	0
ENSG00000160796.18	NBEAL2	-0.85235	3.2212e-34	1.3373e-32	1	1	NPM1(1)_T	0	0
ENSG00000265096.2	C1QTNF1-AS1	-0.85239	0.034107	0.059528	0.183673469387755	0.282415630550622	NPM1(1)_T	0	0
ENSG00000251706.1	RNU7-61P	-0.85286	0.000127311	0.00036273	0.5	0.657193605683837	NPM1(1)_T	0	0
ENSG00000255438.2		-0.85289	7.05339e-06	2.4366e-05	0.826530612244898	0.843694493783304	NPM1(1)_T	0	0
ENSG00000236230.2		-0.85298	0.0065055	0.013474	0.204081632653061	0.319715808170515	NPM1(1)_T	0	0
ENSG00000285527.1		-0.85307	0.00229844	0.0052259	0.408163265306122	0.492895204262877	NPM1(1)_T	0	0
ENSG00000255987.1	TOMM20P2	-0.85345	8.37045e-07	3.2881e-06	0.918367346938776	0.921847246891652	NPM1(1)_T	0	0
ENSG00000250613.1		-0.85357	0.0295303	0.052352	0.183673469387755	0.237122557726465	NPM1(1)_T	0	0
ENSG00000255144.1		-0.85373	0.00437987	0.0094087	0.173469387755102	0.336589698046181	NPM1(1)_T	0	0
ENSG00000251379.1		-0.85408	1.62178e-06	6.1457e-06	0.775510204081633	0.816163410301954	NPM1(1)_T	0	0
ENSG00000257501.6	PAFAH1B2P2	-0.85408	0.00428715	0.0092305	0.255102040816327	0.357015985790409	NPM1(1)_T	0	0
ENSG00000019186.10	CYP24A1	-0.85434	0.00290246	0.0064648	0.357142857142857	0.525754884547069	NPM1(1)_T	0	0
ENSG00000174495.12	PPIAP80	-0.85444	0.018088	0.033831	0.183673469387755	0.280639431616341	NPM1(1)_T	0	0
ENSG00000168546.11	GFRA2	-0.8546	8.40295e-07	3.2999e-06	0.979591836734694	0.975133214920071	NPM1(1)_T	1	0
ENSG00000062524.16	LTK	-0.85479	3.21631e-08	1.5093e-07	1	1	NPM1(1)_T	0	0
ENSG00000215784.6	FAM72D	-0.85481	1.03483e-13	8.7648e-13	0.989795918367347	0.993783303730018	NPM1(1)_T	0	0
ENSG00000204475.10	NCR3	-0.85483	9.01106e-14	7.6656e-13	1	0.99911190053286	NPM1(1)_T	1	0
ENSG00000258789.1		-0.85483	0.0119463	0.023331	0.13265306122449	0.262877442273535	NPM1(1)_T	0	0
ENSG00000275801.1		-0.85487	0.00287622	0.0064102	0.244897959183673	0.441385435168739	NPM1(1)_T	0	0
ENSG00000233276.7	GPX1	-0.8549	1.6056e-27	4.3143e-26	1	1	NPM1(1)_T	0	0
ENSG00000228198.3	OR2M3	-0.85503	0.00212202	0.0048611	0.581632653061224	0.578152753108348	NPM1(1)_T	0	0
ENSG00000277051.1		-0.85506	7.61619e-06	2.6191e-05	0.540816326530612	0.699822380106572	NPM1(1)_T	0	0
ENSG00000164604.13	GPR85	-0.85518	0.00019236	0.00053203	0.938775510204082	0.919182948490231	NPM1(1)_T	0	0
ENSG00000101463.6	SYNDIG1	-0.8552	0.0331715	0.058054	0.23469387755102	0.350799289520426	NPM1(1)_T	0	0
ENSG00000131747.15	TOP2A	-0.85527	9.0052e-12	6.2981e-11	1	1	NPM1(1)_T	0	1
ENSG00000204362.6	LINC02783	-0.85552	0.00767333	0.015641	0.193877551020408	0.289520426287744	NPM1(1)_T	0	0
ENSG00000234337.4		-0.85556	1.00512e-25	2.3394e-24	1	0.99911190053286	NPM1(1)_T	0	0
ENSG00000147251.15	DOCK11	-0.8556	1.85128e-59	3.7555e-57	1	1	NPM1(1)_T	0	0
ENSG00000102032.13	RENBP	-0.85591	5.18325e-31	1.7705e-29	1	1	NPM1(1)_T	0	0
ENSG00000236807.1		-0.85593	0.00272481	0.006102	0.295918367346939	0.380994671403197	NPM1(1)_T	0	0
ENSG00000136573.14	BLK	-0.85599	2.27495e-09	1.2267e-08	1	0.998223801065719	NPM1(1)_T	0	0
ENSG00000170166.6	HOXD4	-0.856	0.0788693	0.12472	0.122448979591837	0.175843694493783	NPM1(1)_T	0	1
ENSG00000130600.19	H19	-0.85605	0.000360295	0.00095244	0.918367346938776	0.940497335701599	NPM1(1)_T	0	0
ENSG00000260861.6		-0.85608	5.79773e-05	0.00017399	0.571428571428571	0.664298401420959	NPM1(1)_T	0	0
ENSG00000232780.2	GAPDHP74	-0.85617	0.0151877	0.028934	0.275510204081633	0.30639431616341	NPM1(1)_T	0	0
ENSG00000258913.2	LINC02691	-0.85625	0.0260924	0.046936	0.214285714285714	0.322380106571936	NPM1(1)_T	0	0
ENSG00000124145.6	SDC4	-0.85634	6.63742e-08	2.9917e-07	1	1	NPM1(1)_T	0	0
ENSG00000239511.2	POM121L7P	-0.85636	0.0334691	0.058524	0.0918367346938776	0.219360568383659	NPM1(1)_T	0	0
ENSG00000127324.9	TSPAN8	-0.85639	0.0528779	0.087872	0.122448979591837	0.196269982238011	NPM1(1)_T	1	0
ENSG00000277144.1		-0.85639	2.98248e-06	1.0876e-05	0.704081632653061	0.80550621669627	NPM1(1)_T	0	0
ENSG00000241350.1	PMS2P11	-0.85644	0.00164176	0.0038439	0.173469387755102	0.347246891651865	NPM1(1)_T	0	0
ENSG00000212327.1	RNU6-882P	-0.85667	1.78358e-07	7.6284e-07	0.561224489795918	0.83214920071048	NPM1(1)_T	0	0
ENSG00000013293.6	SLC7A14	-0.85676	0.00464408	0.0099276	0.275510204081633	0.368561278863233	NPM1(1)_T	0	0
ENSG00000049860.14	HEXB	-0.85678	1.07237e-31	3.8181e-30	1	1	NPM1(1)_T	1	0
ENSG00000196329.11	GIMAP5	-0.8568	1.51401e-09	8.3173e-09	1	0.986678507992895	NPM1(1)_T	0	0
ENSG00000226508.1	LINC01918	-0.85682	0.00310276	0.0068702	0.295918367346939	0.407637655417407	NPM1(1)_T	0	0
ENSG00000276980.1		-0.85691	0.000903187	0.0022214	0.336734693877551	0.531083481349911	NPM1(1)_T	0	0
ENSG00000235804.2		-0.85716	0.0209584	0.038613	0.204081632653061	0.284191829484902	NPM1(1)_T	0	0
ENSG00000126602.11	TRAP1	-0.85741	1.94427e-44	1.5305e-42	1	1	NPM1(1)_T	1	0
ENSG00000278338.4	VWA8-AS1	-0.8575	3.78809e-05	0.00011699	0.561224489795918	0.63854351687389	NPM1(1)_T	0	0
ENSG00000159648.11	TEPP	-0.8577	2.67458e-07	1.1177e-06	0.948979591836735	0.936056838365897	NPM1(1)_T	0	0
ENSG00000287300.1		-0.85776	0.0602489	0.098459	0.122448979591837	0.192717584369449	NPM1(1)_T	0	0
ENSG00000111728.10	ST8SIA1	-0.85777	8.20753e-11	5.184e-10	1	0.994671403197158	NPM1(1)_T	0	0
ENSG00000153814.13	JAZF1	-0.85788	1.69829e-13	1.4111e-12	1	1	NPM1(1)_T	0	1
ENSG00000169607.13	CKAP2L	-0.85791	1.52905e-13	1.2779e-12	1	1	NPM1(1)_T	0	0
ENSG00000140009.18	ESR2	-0.85793	2.08971e-09	1.131e-08	0.989795918367347	0.990230905861456	NPM1(1)_T	0	1
ENSG00000111348.9	ARHGDIB	-0.85808	1.86157e-60	3.9825e-58	1	1	NPM1(1)_T	0	0
ENSG00000138646.9	HERC5	-0.85808	5.02833e-12	3.6082e-11	1	1	NPM1(1)_T	0	0
ENSG00000241032.3	RN7SL709P	-0.8581	0.0286818	0.050996	0.306122448979592	0.286856127886323	NPM1(1)_T	0	0
ENSG00000264809.2		-0.85837	0.0580895	0.095384	0.0918367346938776	0.185612788632327	NPM1(1)_T	0	0
ENSG00000101210.13	EEF1A2	-0.85844	0.000301461	0.00080712	1	0.97335701598579	NPM1(1)_T	0	0
ENSG00000258120.2	KRT128P	-0.85859	6.90862e-05	0.00020534	0.76530612244898	0.72202486678508	NPM1(1)_T	0	0
ENSG00000277831.1		-0.85859	0.000276621	0.00074485	0.489795918367347	0.683836589698046	NPM1(1)_T	0	0
ENSG00000164935.6	DCSTAMP	-0.85907	0.000525468	0.0013496	0.795918367346939	0.785968028419183	NPM1(1)_T	0	0
ENSG00000221038.1	RNU6ATAC7P	-0.85927	0.0700537	0.1123	0.0612244897959184	0.182060390763766	NPM1(1)_T	0	0
ENSG00000256314.1		-0.85928	3.67473e-06	1.3222e-05	0.663265306122449	0.845470692717584	NPM1(1)_T	0	0
ENSG00000255035.2	SDHCP4	-0.85939	0.000427249	0.0011148	0.438775510204082	0.576376554174068	NPM1(1)_T	0	0
ENSG00000137094.15	DNAJB5	-0.85945	5.28216e-10	3.068e-09	1	1	NPM1(1)_T	0	0
ENSG00000287989.1		-0.86003	0.00163188	0.0038227	0.438775510204082	0.502664298401421	NPM1(1)_T	0	0
ENSG00000271250.1		-0.86016	0.0121732	0.023739	0.26530612244898	0.299289520426288	NPM1(1)_T	0	0
ENSG00000259019.1	EIF4BP1	-0.86027	6.03666e-05	0.0001807	0.438775510204082	0.598579040852576	NPM1(1)_T	0	0
ENSG00000272372.1		-0.8605	0.00473021	0.010095	0.26530612244898	0.384547069271758	NPM1(1)_T	0	0
ENSG00000181201.3	H2BC27P	-0.86069	0.0110521	0.021753	0.153061224489796	0.302841918294849	NPM1(1)_T	0	0
ENSG00000235414.3	RPSAP24	-0.8608	0.0223725	0.040951	0.183673469387755	0.275310834813499	NPM1(1)_T	0	0
ENSG00000248599.2		-0.86085	0.0097489	0.019417	0.183673469387755	0.301953818827709	NPM1(1)_T	0	0
ENSG00000237074.2	LINC02942	-0.86089	0.00236646	0.0053672	0.36734693877551	0.44404973357016	NPM1(1)_T	0	0
ENSG00000269859.1	ZNF628-DT	-0.86097	0.00609405	0.012695	0.244897959183673	0.301953818827709	NPM1(1)_T	0	0
ENSG00000272262.1	RNU6-89P	-0.86126	0.0949198	0.14638	0.193877551020408	0.223801065719361	NPM1(1)_T	0	0
ENSG00000196376.11	SLC35F1	-0.86131	0.00732238	0.014986	0.357142857142857	0.504440497335702	NPM1(1)_T	0	0
ENSG00000274988.1	MIR6876	-0.8615	0.00387687	0.0084216	0.255102040816327	0.352575488454707	NPM1(1)_T	0	0
ENSG00000240770.5	C21orf91-OT1	-0.86167	2.29318e-09	1.2364e-08	0.938775510204082	0.94582593250444	NPM1(1)_T	0	0
ENSG00000139292.13	LGR5	-0.86176	0.00082938	0.0020537	0.581632653061224	0.655417406749556	NPM1(1)_T	0	0
ENSG00000128655.18	PDE11A	-0.86177	0.000717046	0.0017978	0.581632653061224	0.623445825932504	NPM1(1)_T	0	0
ENSG00000272783.1		-0.86177	0.00483557	0.010299	0.316326530612245	0.369449378330373	NPM1(1)_T	0	0
ENSG00000232208.2		-0.86188	2.50079e-06	9.2219e-06	0.887755102040816	0.94582593250444	NPM1(1)_T	0	0
ENSG00000137076.21	TLN1	-0.86191	7.28784e-53	1.012e-50	1	1	NPM1(1)_T	0	0
ENSG00000188886.3	ASTL	-0.86193	9.22368e-06	3.1264e-05	0.979591836734694	0.986678507992895	NPM1(1)_T	0	0
ENSG00000107798.18	LIPA	-0.86196	4.95258e-39	2.933e-37	1	1	NPM1(1)_T	1	0
ENSG00000117399.14	CDC20	-0.86196	3.71235e-13	2.98e-12	1	1	NPM1(1)_T	0	0
ENSG00000252644.1	RNU7-30P	-0.86202	0.00451254	0.0096668	0.459183673469388	0.486678507992895	NPM1(1)_T	0	0
ENSG00000176438.12	SYNE3	-0.86204	1.41067e-35	6.5702e-34	1	1	NPM1(1)_T	0	0
ENSG00000238457.1	RNU7-169P	-0.86213	0.0267333	0.047956	0.346938775510204	0.355239786856128	NPM1(1)_T	0	0
ENSG00000261456.6	TUBB8	-0.86233	0.000503687	0.0012988	0.602040816326531	0.624333925399645	NPM1(1)_T	0	0
ENSG00000170439.7	METTL7B	-0.86243	5.0774e-06	1.7895e-05	1	0.977797513321492	NPM1(1)_T	0	0
ENSG00000160014.17	CALM3	-0.8627	1.2575e-68	4.045e-66	1	1	NPM1(1)_T	0	0
ENSG00000258858.1		-0.86297	0.000111128	0.00032009	0.520408163265306	0.696269982238011	NPM1(1)_T	0	0
ENSG00000235785.1		-0.863	0.000168411	0.00047015	0.622448979591837	0.72202486678508	NPM1(1)_T	0	0
ENSG00000143502.15	SUSD4	-0.86301	3.17047e-07	1.3144e-06	0.969387755102041	0.97246891651865	NPM1(1)_T	0	0
ENSG00000256069.7	A2MP1	-0.86312	7.61759e-08	3.4101e-07	0.969387755102041	0.960035523978686	NPM1(1)_T	0	0
ENSG00000224222.2	LINC02636	-0.86314	0.00502423	0.010665	0.26530612244898	0.365896980461812	NPM1(1)_T	0	0
ENSG00000261817.1		-0.86317	0.042576	0.072504	0.163265306122449	0.225577264653641	NPM1(1)_T	0	0
ENSG00000167157.11	PRRX2	-0.86339	0.00502662	0.010669	0.438775510204082	0.474245115452931	NPM1(1)_T	0	1
ENSG00000115525.18	ST3GAL5	-0.86351	6.38628e-20	9.4146e-19	1	1	NPM1(1)_T	1	0
ENSG00000233829.1	RPL26P15	-0.86374	0.00210144	0.0048162	0.408163265306122	0.470692717584369	NPM1(1)_T	0	0
ENSG00000217684.2	RPS3AP24	-0.86378	0.0132978	0.025695	0.23469387755102	0.368561278863233	NPM1(1)_T	0	0
ENSG00000286361.1		-0.86435	0.0501813	0.083861	0.26530612244898	0.272646536412078	NPM1(1)_T	0	0
ENSG00000268034.1	TPM3P5	-0.86437	1.36021e-29	4.1914e-28	1	1	NPM1(1)_T	0	0
ENSG00000256263.1	DDX11L8	-0.86441	1.46502e-08	7.1864e-08	1	0.968916518650089	NPM1(1)_T	0	0
ENSG00000261037.1		-0.86458	0.0135978	0.02622	0.193877551020408	0.282415630550622	NPM1(1)_T	0	0
ENSG00000240403.5	KIR3DL2	-0.86464	4.59813e-09	2.3873e-08	0.979591836734694	0.988454706927176	NPM1(1)_T	0	0
ENSG00000265407.1	MIR4324	-0.86477	5.94189e-08	2.6945e-07	0.744897959183674	0.821492007104796	NPM1(1)_T	0	0
ENSG00000266106.1		-0.86484	0.0139771	0.026867	0.163265306122449	0.271758436944938	NPM1(1)_T	0	0
ENSG00000242668.3	RN7SL317P	-0.86496	0.0340933	0.059511	0.193877551020408	0.22113676731794	NPM1(1)_T	0	0
ENSG00000279917.1		-0.86496	1.60932e-06	6.1026e-06	0.857142857142857	0.867673179396092	NPM1(1)_T	0	0
ENSG00000284948.1		-0.86496	3.01036e-08	1.4189e-07	0.959183673469388	0.925399644760213	NPM1(1)_T	0	0
ENSG00000232188.1		-0.86509	0.0406221	0.069539	0.0102040816326531	0.187388987566607	NPM1(1)_T	0	0
ENSG00000278962.1		-0.8651	2.46066e-06	9.0867e-06	0.887755102040816	0.901420959147424	NPM1(1)_T	0	0
ENSG00000127412.7	TRPV5	-0.86518	1.76641e-08	8.5773e-08	0.887755102040816	0.949378330373002	NPM1(1)_T	0	0
ENSG00000279714.1		-0.86535	0.00540979	0.011402	0.418367346938776	0.431616341030195	NPM1(1)_T	0	0
ENSG00000043039.7	BARX2	-0.86537	0.000201195	0.00055448	0.602040816326531	0.663410301953819	NPM1(1)_T	0	1
ENSG00000275305.1	RNA5SP528	-0.86556	0.0034637	0.0076035	0.163265306122449	0.317051509769094	NPM1(1)_T	0	0
ENSG00000214943.5	GPR33	-0.86558	0.0278096	0.04964	0.142857142857143	0.27886323268206	NPM1(1)_T	0	0
ENSG00000112077.17	RHAG	-0.86564	0.000253685	0.00068777	0.989795918367347	0.984902309058615	NPM1(1)_T	0	0
ENSG00000234464.2		-0.86582	0.0184279	0.034397	0.306122448979592	0.396092362344583	NPM1(1)_T	0	0
ENSG00000137441.8	FGFBP2	-0.86584	8.80788e-08	3.9159e-07	1	0.998223801065719	NPM1(1)_T	0	0
ENSG00000065357.20	DGKA	-0.86595	1.85915e-39	1.1403e-37	1	1	NPM1(1)_T	0	0
ENSG00000226239.2		-0.866	1.22017e-05	4.0638e-05	0.724489795918367	0.790408525754885	NPM1(1)_T	0	0
ENSG00000267924.1		-0.86604	4.51101e-05	0.00013768	0.551020408163265	0.743339253996448	NPM1(1)_T	0	0
ENSG00000270591.1		-0.86621	9.10667e-05	0.00026589	0.520408163265306	0.658081705150977	NPM1(1)_T	0	0
ENSG00000259150.6	LINC00929	-0.86658	0.0219248	0.040213	0.163265306122449	0.27708703374778	NPM1(1)_T	0	0
ENSG00000267626.1	HAUS5-DT	-0.86677	0.0143356	0.027465	0.0816326530612245	0.254884547069272	NPM1(1)_T	0	0
ENSG00000252764.1	RNU6-1092P	-0.86705	0.128975	0.19098	0.163265306122449	0.163410301953819	NPM1(1)_T	0	0
ENSG00000148483.9	TMEM236	-0.86707	5.33591e-08	2.4355e-07	1	0.997335701598579	NPM1(1)_T	0	0
ENSG00000161381.14	PLXDC1	-0.86767	3.00465e-12	2.2013e-11	1	0.99911190053286	NPM1(1)_T	1	0
ENSG00000287822.1		-0.86783	0.00147978	0.003497	0.408163265306122	0.592362344582593	NPM1(1)_T	0	0
ENSG00000213203.3	GIMAP1	-0.86788	1.06714e-15	1.0834e-14	1	1	NPM1(1)_T	0	0
ENSG00000232053.7		-0.86793	6.60432e-06	2.288e-05	0.785714285714286	0.838365896980462	NPM1(1)_T	0	0
ENSG00000188610.12	FAM72B	-0.86805	5.3337e-18	6.6857e-17	1	0.998223801065719	NPM1(1)_T	0	0
ENSG00000002822.15	MAD1L1	-0.86808	6.6902e-19	9.0729e-18	1	1	NPM1(1)_T	0	0
ENSG00000136010.14	ALDH1L2	-0.86811	4.57161e-08	2.1012e-07	1	0.992007104795737	NPM1(1)_T	0	0
ENSG00000283529.1		-0.86831	0.00186038	0.0043104	0.377551020408163	0.494671403197158	NPM1(1)_T	0	0
ENSG00000238099.3	LINC01625	-0.86838	4.1765e-07	1.7085e-06	0.846938775510204	0.877442273534636	NPM1(1)_T	0	0
ENSG00000179083.6	FAM133A	-0.86844	0.0301792	0.053379	0.23469387755102	0.317051509769094	NPM1(1)_T	0	0
ENSG00000256553.1	TRAV1-2	-0.86844	9.3898e-06	3.1787e-05	0.744897959183674	0.820603907637655	NPM1(1)_T	0	0
ENSG00000264754.1		-0.86846	0.00365404	0.007983	0.26530612244898	0.403197158081705	NPM1(1)_T	0	0
ENSG00000171314.9	PGAM1	-0.86871	3.12866e-43	2.3084e-41	1	1	NPM1(1)_T	0	0
ENSG00000171481.4	OR1L3	-0.86879	0.0409993	0.070107	0.244897959183673	0.25044404973357	NPM1(1)_T	0	0
ENSG00000163803.13	PLB1	-0.86882	1.62888e-19	2.3172e-18	1	1	NPM1(1)_T	0	0
ENSG00000227242.4		-0.86889	0.000920892	0.0022612	0.908163265306122	0.844582593250444	NPM1(1)_T	0	0
ENSG00000121940.16	CLCC1	-0.86904	1.71552e-46	1.5654e-44	1	1	NPM1(1)_T	0	0
ENSG00000211837.1	TRAJ53	-0.86925	0.0362925	0.062915	0.112244897959184	0.204262877442274	NPM1(1)_T	0	0
ENSG00000257210.1	NACAP8	-0.8693	7.51022e-10	4.2771e-09	0.846938775510204	0.940497335701599	NPM1(1)_T	0	0
ENSG00000156920.11	ADGRG4	-0.86931	0.0180948	0.033842	0.193877551020408	0.263765541740675	NPM1(1)_T	0	0
ENSG00000125753.14	VASP	-0.86968	4.45696e-46	3.9228e-44	1	1	NPM1(1)_T	0	0
ENSG00000008118.10	CAMK1G	-0.86975	0.0124017	0.02413	0.418367346938776	0.470692717584369	NPM1(1)_T	0	0
ENSG00000242113.3	RN7SL124P	-0.87007	0.00408575	0.0088363	0.346938775510204	0.518650088809947	NPM1(1)_T	0	0
ENSG00000196169.15	KIF19	-0.87064	1.17519e-06	4.5333e-06	0.928571428571429	0.936056838365897	NPM1(1)_T	0	0
ENSG00000137807.16	KIF23	-0.87081	2.93995e-18	3.7719e-17	1	1	NPM1(1)_T	0	0
ENSG00000211794.3	TRAV12-3	-0.87094	3.21877e-06	1.1684e-05	0.795918367346939	0.867673179396092	NPM1(1)_T	0	0
ENSG00000279913.1		-0.87095	5.57354e-09	2.8647e-08	0.908163265306122	0.961811722912966	NPM1(1)_T	0	0
ENSG00000256273.1		-0.87104	0.0065662	0.013581	0.214285714285714	0.327708703374778	NPM1(1)_T	0	0
ENSG00000211749.1	TRBV23-1	-0.8715	3.28609e-07	1.3606e-06	0.908163265306122	0.94316163410302	NPM1(1)_T	0	0
ENSG00000237032.1	RPSAP7	-0.87155	0.00154441	0.0036363	0.26530612244898	0.433392539964476	NPM1(1)_T	0	0
ENSG00000211799.3	TRAV19	-0.87173	2.4325e-06	8.9886e-06	0.857142857142857	0.885435168738899	NPM1(1)_T	0	0
ENSG00000246379.8	GNAO1-DT	-0.87175	0.000839108	0.0020758	0.408163265306122	0.517761989342806	NPM1(1)_T	0	0
ENSG00000205057.6	CLLU1-AS1	-0.8718	0.0449738	0.076071	0.122448979591837	0.206927175843694	NPM1(1)_T	0	0
ENSG00000253240.1	IGHV3-36	-0.87213	0.01913	0.035589	0.214285714285714	0.27708703374778	NPM1(1)_T	0	0
ENSG00000227769.7		-0.87222	0.00118883	0.002859	0.5	0.566607460035524	NPM1(1)_T	0	0
ENSG00000224715.1		-0.8724	0.0177577	0.03327	0.142857142857143	0.273534635879218	NPM1(1)_T	0	0
ENSG00000234663.7	LINC01934	-0.87241	1.93025e-10	1.1726e-09	1	0.996447602131439	NPM1(1)_T	0	0
ENSG00000165202.3	OR1Q1	-0.87259	0.0049892	0.010596	0.489795918367347	0.497335701598579	NPM1(1)_T	0	0
ENSG00000275689.1		-0.87278	0.00154197	0.0036317	0.418367346938776	0.592362344582593	NPM1(1)_T	0	0
ENSG00000212145.2		-0.87293	0.0266484	0.047821	0.255102040816327	0.285968028419183	NPM1(1)_T	0	0
ENSG00000136634.7	IL10	-0.87301	1.55899e-05	5.1055e-05	0.948979591836735	0.966252220248668	NPM1(1)_T	0	1
ENSG00000177875.5	CCDC184	-0.87337	2.0141e-05	6.4811e-05	0.775510204081633	0.835701598579041	NPM1(1)_T	0	0
ENSG00000149452.16	SLC22A8	-0.8735	0.0195205	0.036244	0.153061224489796	0.261989342806394	NPM1(1)_T	0	0
ENSG00000244130.1	UBE2Q2P9	-0.87353	0.00349838	0.0076718	0.326530612244898	0.386323268206039	NPM1(1)_T	0	0
ENSG00000168685.15	IL7R	-0.87382	5.88282e-09	3.0168e-08	1	1	NPM1(1)_T	1	0
ENSG00000228688.1	COL11A2P1	-0.87412	0.0306733	0.054152	0.0816326530612245	0.261989342806394	NPM1(1)_T	0	0
ENSG00000176349.11		-0.87418	7.42497e-07	2.9353e-06	0.928571428571429	0.936944937833037	NPM1(1)_T	0	0
ENSG00000234264.1	DEPDC1-AS1	-0.87429	6.00043e-06	2.0908e-05	0.612244897959184	0.74866785079929	NPM1(1)_T	0	0
ENSG00000029559.7	IBSP	-0.87481	0.0794794	0.12559	0.244897959183673	0.263765541740675	NPM1(1)_T	0	0
ENSG00000259384.7	GH1	-0.87481	0.00775266	0.015782	0.102040816326531	0.264653641207815	NPM1(1)_T	0	0
ENSG00000267736.2	HMGB2P1	-0.87485	8.26805e-12	5.7989e-11	0.887755102040816	0.981349911190053	NPM1(1)_T	0	0
ENSG00000287900.1		-0.87485	0.0540109	0.089465	0.316326530612245	0.291296625222025	NPM1(1)_T	0	0
ENSG00000210077.1	MT-TV	-0.87496	0.0350215	0.060946	0.26530612244898	0.441385435168739	NPM1(1)_T	0	0
ENSG00000233786.1	CDC27P1	-0.87499	0.000149858	0.0004221	0.408163265306122	0.553285968028419	NPM1(1)_T	0	0
ENSG00000233625.1		-0.87502	0.0247728	0.044828	0.122448979591837	0.232682060390764	NPM1(1)_T	0	0
ENSG00000261416.1	CORO1A-AS1	-0.87513	2.74334e-24	5.6866e-23	1	0.99911190053286	NPM1(1)_T	0	0
ENSG00000274281.1		-0.87517	0.03547	0.06164	0.163265306122449	0.258436944937833	NPM1(1)_T	0	0
ENSG00000111860.14	CEP85L	-0.87521	2.24618e-18	2.911e-17	1	1	NPM1(1)_T	0	0
ENSG00000105851.11	PIK3CG	-0.87526	1.17496e-34	5.0033e-33	1	1	NPM1(1)_T	0	0
ENSG00000251613.4		-0.87542	0.0129508	0.025082	0.23469387755102	0.281527531083481	NPM1(1)_T	0	0
ENSG00000156471.13	PTDSS1	-0.87551	2.82116e-86	1.9406e-83	1	1	NPM1(1)_T	0	0
ENSG00000235020.5		-0.87551	0.00560991	0.011785	0.5	0.477797513321492	NPM1(1)_T	0	0
ENSG00000211776.2	TRAV2	-0.87553	2.84469e-06	1.0406e-05	0.755102040816326	0.842806394316163	NPM1(1)_T	0	0
ENSG00000211747.3	TRBV20-1	-0.87566	4.88509e-10	2.8511e-09	1	0.998223801065719	NPM1(1)_T	0	0
ENSG00000131142.13	CCL25	-0.87573	2.96511e-06	1.0818e-05	0.887755102040816	0.893428063943162	NPM1(1)_T	0	0
ENSG00000211797.2	TRAV17	-0.87585	4.70217e-06	1.6658e-05	0.826530612244898	0.86145648312611	NPM1(1)_T	0	0
ENSG00000124557.12	BTN1A1	-0.87593	1.02657e-07	4.528e-07	0.897959183673469	0.909413854351687	NPM1(1)_T	0	0
ENSG00000139144.11	PIK3C2G	-0.87597	0.0580451	0.095325	0.102040816326531	0.213143872113677	NPM1(1)_T	0	0
ENSG00000257494.1		-0.87608	0.0110091	0.021678	0.540816326530612	0.484902309058615	NPM1(1)_T	0	0
ENSG00000255002.2	LINC02324	-0.87616	4.17032e-07	1.7064e-06	0.744897959183674	0.83303730017762	NPM1(1)_T	0	0
ENSG00000089159.16	PXN	-0.87623	1.15069e-24	2.4453e-23	1	1	NPM1(1)_T	0	0
ENSG00000207172.1	RNU6-1162P	-0.87635	0.0225606	0.041248	0.285714285714286	0.275310834813499	NPM1(1)_T	0	0
ENSG00000186854.11	TRABD2A	-0.87646	1.32655e-10	8.189e-10	1	0.99911190053286	NPM1(1)_T	0	0
ENSG00000268993.1	RPL22P6	-0.87668	0.0522017	0.08688	0.0408163265306122	0.180284191829485	NPM1(1)_T	0	0
ENSG00000238043.1		-0.87675	0.0131345	0.025403	0.0918367346938776	0.25133214920071	NPM1(1)_T	0	0
ENSG00000235268.2	KDM4E	-0.87736	0.0186311	0.034734	0.26530612244898	0.405861456483126	NPM1(1)_T	0	0
ENSG00000251377.2		-0.87757	1.08196e-05	3.6283e-05	0.489795918367347	0.669626998223801	NPM1(1)_T	0	0
ENSG00000228835.1		-0.87767	0.00283367	0.0063242	0.336734693877551	0.450266429840142	NPM1(1)_T	0	0
ENSG00000254030.1	IGLC5	-0.87771	0.00825422	0.016713	0.224489795918367	0.36145648312611	NPM1(1)_T	0	0
ENSG00000172543.8	CTSW	-0.87775	4.37874e-15	4.224e-14	1	1	NPM1(1)_T	0	0
ENSG00000162892.16	IL24	-0.87785	7.35526e-10	4.1937e-09	0.979591836734694	0.979573712255773	NPM1(1)_T	0	0
ENSG00000229191.1		-0.8779	5.45075e-08	2.4859e-07	0.908163265306122	0.920071047957371	NPM1(1)_T	0	0
ENSG00000283378.1	CNTNAP3C	-0.87805	0.00443988	0.0095243	0.540816326530612	0.565719360568384	NPM1(1)_T	0	0
ENSG00000115414.21	FN1	-0.87816	4.64366e-06	1.6469e-05	1	0.99911190053286	NPM1(1)_T	1	0
ENSG00000170412.18	GPRC5C	-0.87825	1.80232e-10	1.0991e-09	1	1	NPM1(1)_T	0	0
ENSG00000234156.3		-0.87827	0.000425965	0.001112	0.857142857142857	0.912078152753108	NPM1(1)_T	0	0
ENSG00000277684.1		-0.87849	0.000646023	0.001634	0.377551020408163	0.542628774422735	NPM1(1)_T	0	0
ENSG00000164746.14	C7orf57	-0.87869	5.51805e-09	2.8379e-08	0.857142857142857	0.930728241563055	NPM1(1)_T	0	0
ENSG00000249437.8	NAIP	-0.8789	1.25665e-14	1.158e-13	1	1	NPM1(1)_T	0	0
ENSG00000120256.11	LRP11	-0.87925	4.95088e-09	2.5582e-08	0.928571428571429	0.942273534635879	NPM1(1)_T	1	0
ENSG00000237588.2		-0.87943	0.00204121	0.0046876	0.346938775510204	0.426287744227353	NPM1(1)_T	0	0
ENSG00000224085.3	RPL23AP41	-0.87958	0.0140778	0.027035	0.183673469387755	0.297513321492007	NPM1(1)_T	0	0
ENSG00000099785.10	MARCHF2	-0.87962	2.11311e-39	1.289e-37	1	1	NPM1(1)_T	0	0
ENSG00000198555.7		-0.87987	0.0173381	0.032576	0.122448979591837	0.238898756660746	NPM1(1)_T	0	0
ENSG00000111879.20	FAM184A	-0.88	8.53921e-09	4.3045e-08	0.989795918367347	0.97158081705151	NPM1(1)_T	0	0
ENSG00000204267.16	TAP2	-0.8802	5.44125e-50	6.3357e-48	1	1	NPM1(1)_T	0	0
ENSG00000207922.1		-0.88029	0.0301478	0.053326	0.183673469387755	0.232682060390764	NPM1(1)_T	0	0
ENSG00000243335.10	KCTD7	-0.88076	6.24623e-16	6.4814e-15	1	0.99911190053286	NPM1(1)_T	0	0
ENSG00000123307.4	NEUROD4	-0.88078	0.0133645	0.025808	0.122448979591837	0.255772646536412	NPM1(1)_T	0	1
ENSG00000197705.10	KLHL14	-0.88118	6.76838e-08	3.0473e-07	0.938775510204082	0.97246891651865	NPM1(1)_T	0	0
ENSG00000263763.1	MIR3686	-0.88126	0.0208594	0.038446	0.0612244897959184	0.229129662522202	NPM1(1)_T	0	0
ENSG00000286056.1		-0.88133	0.00796612	0.016178	0.13265306122449	0.285968028419183	NPM1(1)_T	0	0
ENSG00000254228.2	IGHV3-42	-0.88149	0.0694184	0.1114	0.0918367346938776	0.190941385435169	NPM1(1)_T	0	0
ENSG00000276109.1		-0.88155	0.0432599	0.073528	0.112244897959184	0.206039076376554	NPM1(1)_T	0	0
ENSG00000259498.1	TPM1-AS	-0.88159	0.00656341	0.013576	0.204081632653061	0.302841918294849	NPM1(1)_T	0	0
ENSG00000249022.2		-0.88168	0.0327857	0.057471	0.0612244897959184	0.198046181172291	NPM1(1)_T	0	0
ENSG00000251665.1		-0.88187	0.0185971	0.034683	0.255102040816327	0.312611012433393	NPM1(1)_T	0	0
ENSG00000087116.16	ADAMTS2	-0.8819	9.27763e-05	0.00027068	1	0.992895204262877	NPM1(1)_T	0	0
ENSG00000149043.16	SYT8	-0.88191	0.000952803	0.0023341	0.428571428571429	0.552397868561279	NPM1(1)_T	0	0
ENSG00000111262.6	KCNA1	-0.88229	0.0399854	0.068541	0.214285714285714	0.286856127886323	NPM1(1)_T	0	0
ENSG00000251922.1		-0.88244	0.000357525	0.00094562	0.551020408163265	0.595026642984014	NPM1(1)_T	0	0
ENSG00000218194.1	HLFP1	-0.8826	0.0248812	0.045009	0.0612244897959184	0.215808170515098	NPM1(1)_T	0	0
ENSG00000233354.1	LINC00028	-0.88276	0.00221413	0.0050496	0.214285714285714	0.341918294849023	NPM1(1)_T	0	0
ENSG00000112379.9	ARFGEF3	-0.88295	2.84469e-05	8.9521e-05	0.969387755102041	0.947602131438721	NPM1(1)_T	0	0
ENSG00000145386.11	CCNA2	-0.88308	5.8026e-17	6.6034e-16	1	1	NPM1(1)_T	0	0
ENSG00000211793.2	TRAV9-2	-0.88326	5.27194e-06	1.853e-05	0.755102040816326	0.849023090586146	NPM1(1)_T	0	0
ENSG00000126759.14	CFP	-0.88333	8.16701e-18	1.006e-16	1	1	NPM1(1)_T	0	0
ENSG00000228566.2		-0.88334	0.0158898	0.030133	0.204081632653061	0.266429840142096	NPM1(1)_T	0	0
ENSG00000213770.3	FAM210CP	-0.88379	0.000732312	0.0018324	0.418367346938776	0.517761989342806	NPM1(1)_T	0	0
ENSG00000006555.11	TTC22	-0.88382	1.47892e-11	1.0091e-10	1	0.992895204262877	NPM1(1)_T	0	0
ENSG00000260721.1		-0.88405	0.0247375	0.044774	0.102040816326531	0.259325044404973	NPM1(1)_T	0	0
ENSG00000181126.13	HLA-V	-0.88407	0.00193171	0.0044583	0.73469387755102	0.83392539964476	NPM1(1)_T	0	0
ENSG00000230570.1		-0.88409	0.00191408	0.004422	0.438775510204082	0.512433392539964	NPM1(1)_T	0	0
ENSG00000251438.1		-0.88421	0.0136956	0.026388	0.122448979591837	0.25133214920071	NPM1(1)_T	0	0
ENSG00000160654.11	CD3G	-0.88422	1.31791e-08	6.5055e-08	1	0.99911190053286	NPM1(1)_T	1	0
ENSG00000113742.14	CPEB4	-0.88427	4.27278e-20	6.3959e-19	1	1	NPM1(1)_T	0	0
ENSG00000234844.1	CDC42P2	-0.88435	6.06043e-05	0.0001813	0.530612244897959	0.634991119005329	NPM1(1)_T	0	0
ENSG00000226320.6	LINC01811	-0.88442	0.000665254	0.0016793	0.489795918367347	0.608348134991119	NPM1(1)_T	0	0
ENSG00000175779.4	LINC02694	-0.8845	5.56144e-08	2.5335e-07	0.887755102040816	0.894316163410302	NPM1(1)_T	0	0
ENSG00000100418.8	DESI1	-0.8846	1.46561e-56	2.6108e-54	1	1	NPM1(1)_T	0	0
ENSG00000254615.3		-0.88463	2.09862e-09	1.1357e-08	1	0.984902309058615	NPM1(1)_T	0	0
ENSG00000206069.6	LHFPL7	-0.88464	0.0144907	0.027735	0.204081632653061	0.264653641207815	NPM1(1)_T	0	0
ENSG00000211798.3	TRAV18	-0.88491	0.000562638	0.0014365	0.469387755102041	0.560390763765542	NPM1(1)_T	0	0
ENSG00000160446.19	ZDHHC12	-0.88499	8.74386e-49	9.4434e-47	1	1	NPM1(1)_T	0	0
ENSG00000251301.7	LINC02384	-0.88528	1.24667e-10	7.7172e-10	1	0.998223801065719	NPM1(1)_T	0	0
ENSG00000206341.7	HLA-H	-0.88542	8.86698e-20	1.2927e-18	1	1	NPM1(1)_T	0	0
ENSG00000233850.1		-0.88551	6.07928e-05	0.00018182	0.622448979591837	0.714031971580817	NPM1(1)_T	0	0
ENSG00000114013.16	CD86	-0.88555	1.85499e-09	1.0089e-08	1	1	NPM1(1)_T	1	0
ENSG00000186862.20	PDZD7	-0.88555	4.56513e-13	3.63e-12	1	0.99911190053286	NPM1(1)_T	0	0
ENSG00000171700.14	RGS19	-0.88559	5.76159e-29	1.7174e-27	1	1	NPM1(1)_T	0	0
ENSG00000273264.1		-0.8856	0.0463699	0.078205	0.112244897959184	0.190941385435169	NPM1(1)_T	0	0
ENSG00000230074.3		-0.88583	2.5363e-09	1.3589e-08	0.959183673469388	0.970692717584369	NPM1(1)_T	0	0
ENSG00000204434.6	POTEKP	-0.8859	3.6388e-10	2.1518e-09	0.887755102040816	0.960035523978686	NPM1(1)_T	0	0
ENSG00000234711.1	TUBB8P11	-0.88609	0.00070288	0.001766	0.428571428571429	0.534635879218472	NPM1(1)_T	0	0
ENSG00000213763.4	ACTBP2	-0.88644	9.74265e-23	1.8001e-21	1	1	NPM1(1)_T	0	0
ENSG00000232267.1	ACTR3P2	-0.88654	2.21314e-05	7.0727e-05	0.653061224489796	0.709591474245115	NPM1(1)_T	0	0
ENSG00000182511.12	FES	-0.8866	3.39377e-38	1.8854e-36	1	1	NPM1(1)_T	0	0
ENSG00000125510.18	OPRL1	-0.88706	9.35427e-17	1.0435e-15	1	0.990230905861456	NPM1(1)_T	0	0
ENSG00000275597.1	ANAPC1P5	-0.8872	0.00254686	0.0057374	0.36734693877551	0.404085257548845	NPM1(1)_T	0	0
ENSG00000264391.2	RN7SL208P	-0.8873	0.0206711	0.038126	0.0816326530612245	0.219360568383659	NPM1(1)_T	0	0
ENSG00000184489.12	PTP4A3	-0.88765	3.40629e-12	2.487e-11	1	0.99911190053286	NPM1(1)_T	0	0
ENSG00000225744.1		-0.88773	0.00581361	0.012168	0.23469387755102	0.317051509769094	NPM1(1)_T	0	0
ENSG00000111144.10	LTA4H	-0.88774	5.01467e-35	2.2266e-33	1	1	NPM1(1)_T	0	0
ENSG00000270872.2	SRGAP2D	-0.88812	3.25971e-12	2.3842e-11	0.969387755102041	0.976909413854352	NPM1(1)_T	0	0
ENSG00000206907.1	RNU6-1013P	-0.88836	0.0241414	0.043834	0.193877551020408	0.238898756660746	NPM1(1)_T	0	0
ENSG00000254087.8	LYN	-0.88843	8.85886e-42	6.0381e-40	1	1	NPM1(1)_T	0	0
ENSG00000102984.15	ZNF821	-0.88848	3.24262e-24	6.6844e-23	1	0.99911190053286	NPM1(1)_T	0	1
ENSG00000273111.6	LYPD4	-0.8885	0.00522613	0.011048	0.326530612244898	0.470692717584369	NPM1(1)_T	0	0
ENSG00000235420.7	RPL29P30	-0.88897	0.000393555	0.0010342	0.377551020408163	0.523978685612789	NPM1(1)_T	0	0
ENSG00000236671.9	PRKG1-AS1	-0.88902	0.000690175	0.0017364	0.602040816326531	0.585257548845471	NPM1(1)_T	0	0
ENSG00000250381.1	UNC93B4	-0.8892	0.000661038	0.0016694	0.224489795918367	0.431616341030195	NPM1(1)_T	0	0
ENSG00000204006.10	C1orf185	-0.88929	0.0474491	0.079805	0.142857142857143	0.199822380106572	NPM1(1)_T	0	0
ENSG00000233608.4	TWIST2	-0.88962	0.000472571	0.0012236	0.724489795918367	0.709591474245115	NPM1(1)_T	0	1
ENSG00000235314.1	LINC00957	-0.88975	7.71861e-21	1.2234e-19	1	1	NPM1(1)_T	0	0
ENSG00000232492.1	NPM1P13	-0.89031	0.0142906	0.027388	0.255102040816327	0.33214920071048	NPM1(1)_T	0	0
ENSG00000214815.2	IMPDH1P3	-0.89065	0.000992359	0.0024224	0.23469387755102	0.38898756660746	NPM1(1)_T	0	0
ENSG00000286913.1		-0.89103	0.0280325	0.049974	0.163265306122449	0.242451154529307	NPM1(1)_T	0	0
ENSG00000225639.1	PGAM1P2	-0.89106	0.00013797	0.00039091	0.418367346938776	0.573712255772647	NPM1(1)_T	0	0
ENSG00000196557.13	CACNA1H	-0.89113	1.66918e-06	6.3146e-06	1	0.991119005328597	NPM1(1)_T	0	0
ENSG00000256518.3	FOLR1P1	-0.89121	0.0161343	0.030552	0.142857142857143	0.252220248667851	NPM1(1)_T	0	0
ENSG00000251405.3	NIPAL4-DT	-0.89147	1.03556e-06	4.0287e-06	0.806122448979592	0.843694493783304	NPM1(1)_T	0	0
ENSG00000264158.1	MIR4670	-0.89154	0.0791731	0.12516	0.244897959183673	0.245115452930728	NPM1(1)_T	0	0
ENSG00000232075.1	MRPL35P2	-0.89166	2.10102e-06	7.8461e-06	0.755102040816326	0.807282415630551	NPM1(1)_T	0	0
ENSG00000247699.2	FABP6-AS1	-0.89191	0.0103129	0.020433	0.122448979591837	0.261101243339254	NPM1(1)_T	0	0
ENSG00000264072.1		-0.89204	0.0114973	0.022547	0.13265306122449	0.269094138543517	NPM1(1)_T	0	0
ENSG00000235462.1	TAB3P1	-0.89206	0.0147947	0.028253	0.214285714285714	0.307282415630551	NPM1(1)_T	0	0
ENSG00000112280.17	COL9A1	-0.89225	0.00185096	0.0042905	0.377551020408163	0.52753108348135	NPM1(1)_T	0	0
ENSG00000122043.11	LINC00544	-0.89253	0.000361736	0.00095591	0.551020408163265	0.595914742451154	NPM1(1)_T	0	0
ENSG00000286612.1		-0.89273	0.046654	0.078628	0.0408163265306122	0.178507992895204	NPM1(1)_T	0	0
ENSG00000261330.1	PPIAP50	-0.89275	0.00601947	0.012555	0.387755102040816	0.41740674955595	NPM1(1)_T	0	0
ENSG00000271379.1		-0.89275	0.0327303	0.057408	0.173469387755102	0.227353463587922	NPM1(1)_T	0	0
ENSG00000116106.12	EPHA4	-0.89288	6.4355e-09	3.2874e-08	1	0.993783303730018	NPM1(1)_T	1	0
ENSG00000215533.8	LINC00189	-0.893	0.00118909	0.0028595	0.775510204081633	0.779751332149201	NPM1(1)_T	0	0
ENSG00000233662.1	CALM2P4	-0.89302	0.000160617	0.00045006	0.397959183673469	0.568383658969805	NPM1(1)_T	0	0
ENSG00000172673.11	THEMIS	-0.89312	5.80768e-08	2.6382e-07	1	0.989342806394316	NPM1(1)_T	0	0
ENSG00000258878.1		-0.89349	0.00340204	0.0074785	0.255102040816327	0.387211367673179	NPM1(1)_T	0	0
ENSG00000240527.1		-0.89351	0.00154279	0.003633	0.285714285714286	0.426287744227353	NPM1(1)_T	0	0
ENSG00000189420.8	ZFP92	-0.89401	1.62477e-13	1.3533e-12	1	0.99911190053286	NPM1(1)_T	0	1
ENSG00000240097.1	MTERF1P1	-0.89446	0.00429826	0.0092503	0.224489795918367	0.371225577264654	NPM1(1)_T	0	0
ENSG00000239249.3	RN7SL757P	-0.89463	0.067722	0.10901	0.153061224489796	0.183836589698046	NPM1(1)_T	0	0
ENSG00000237024.1	RPL21P33	-0.89464	0.00594695	0.012421	0.244897959183673	0.341030195381883	NPM1(1)_T	0	0
ENSG00000196218.13	RYR1	-0.89466	6.69483e-08	3.016e-07	1	0.99911190053286	NPM1(1)_T	0	0
ENSG00000117009.12	KMO	-0.89486	1.29964e-16	1.4306e-15	0.989795918367347	0.996447602131439	NPM1(1)_T	0	0
ENSG00000237632.3	S100A11P1	-0.89492	2.19838e-05	7.0316e-05	0.581632653061224	0.730017761989343	NPM1(1)_T	0	0
ENSG00000233691.2		-0.89518	0.00158497	0.003723	0.275510204081633	0.378330373001776	NPM1(1)_T	0	0
ENSG00000218839.5	FAM138C	-0.89529	0.0359096	0.062326	0.0918367346938776	0.199822380106572	NPM1(1)_T	0	0
ENSG00000189182.10	KRT77	-0.89532	0.0496025	0.082996	0.23469387755102	0.244227353463588	NPM1(1)_T	0	0
ENSG00000181984.11	GOLGA8CP	-0.89542	0.0088096	0.017721	0.204081632653061	0.280639431616341	NPM1(1)_T	0	0
ENSG00000100600.15	LGMN	-0.89544	1.16426e-10	7.2341e-10	1	1	NPM1(1)_T	1	0
ENSG00000178556.8	CKS1BP6	-0.8955	0.00012288	0.0003512	0.448979591836735	0.595026642984014	NPM1(1)_T	0	0
ENSG00000286001.1		-0.89562	7.89898e-14	6.7491e-13	0.989795918367347	0.976021314387211	NPM1(1)_T	0	0
ENSG00000115226.10	FNDC4	-0.89574	0.000135789	0.00038522	0.724489795918367	0.731793960923623	NPM1(1)_T	0	0
ENSG00000074657.14	ZNF532	-0.89582	3.73598e-09	1.9599e-08	1	1	NPM1(1)_T	0	1
ENSG00000253130.2		-0.89602	0.0159674	0.030268	0.0918367346938776	0.244227353463588	NPM1(1)_T	0	0
ENSG00000189238.6	LINC00943	-0.89607	4.67838e-06	1.6578e-05	0.795918367346939	0.817939609236234	NPM1(1)_T	0	0
ENSG00000157456.8	CCNB2	-0.89614	5.00413e-18	6.292e-17	1	1	NPM1(1)_T	0	0
ENSG00000283213.1		-0.89616	0.00616062	0.01282	0.23469387755102	0.316163410301954	NPM1(1)_T	0	0
ENSG00000248444.1	HNRNPA1P65	-0.8964	0.0040819	0.0088297	0.285714285714286	0.355239786856128	NPM1(1)_T	0	0
ENSG00000258569.1	VASH1-DT	-0.89645	0.00389568	0.0084596	0.204081632653061	0.341918294849023	NPM1(1)_T	0	0
ENSG00000283040.1		-0.89647	0.0253151	0.045709	0.142857142857143	0.241563055062167	NPM1(1)_T	0	0
ENSG00000279409.1		-0.89654	1.48676e-08	7.2826e-08	0.806122448979592	0.857904085257549	NPM1(1)_T	0	0
ENSG00000254177.1		-0.89659	4.26939e-07	1.7439e-06	0.897959183673469	0.910301953818828	NPM1(1)_T	0	0
ENSG00000198923.4		-0.89697	0.00206467	0.004738	0.306122448979592	0.38898756660746	NPM1(1)_T	0	0
ENSG00000183695.3	MRGPRX2	-0.89721	0.0243351	0.044135	0.142857142857143	0.227353463587922	NPM1(1)_T	0	0
ENSG00000103942.13	HOMER2	-0.8974	4.86375e-15	4.6607e-14	1	1	NPM1(1)_T	0	0
ENSG00000235865.2	GSN-AS1	-0.89762	5.1688e-15	4.9435e-14	1	0.99911190053286	NPM1(1)_T	0	0
ENSG00000175325.2	PROP1	-0.89772	0.0102829	0.020379	0.295918367346939	0.36145648312611	NPM1(1)_T	0	1
ENSG00000231062.1		-0.89774	0.000138187	0.00039145	0.581632653061224	0.670515097690941	NPM1(1)_T	0	0
ENSG00000165478.7	HEPACAM	-0.89796	0.00422442	0.0091063	0.173469387755102	0.292184724689165	NPM1(1)_T	1	0
ENSG00000105549.11	THEG	-0.89805	0.0309431	0.054573	0.153061224489796	0.22202486678508	NPM1(1)_T	0	0
ENSG00000259856.1	RAB43P1	-0.89811	5.31471e-18	6.6638e-17	0.948979591836735	0.984014209591474	NPM1(1)_T	0	0
ENSG00000088367.23	EPB41L1	-0.8983	2.95253e-08	1.393e-07	1	0.993783303730018	NPM1(1)_T	0	0
ENSG00000078081.8	LAMP3	-0.89833	1.13476e-08	5.6375e-08	0.989795918367347	0.985790408525755	NPM1(1)_T	1	0
ENSG00000224565.2	LINC01754	-0.89854	0.000117052	0.00033555	0.428571428571429	0.623445825932504	NPM1(1)_T	0	0
ENSG00000243469.1	RPL7P51	-0.89857	6.90678e-05	0.0002053	0.438775510204082	0.653641207815275	NPM1(1)_T	0	0
ENSG00000287108.1		-0.89863	0.0287267	0.051069	0.0918367346938776	0.230017761989343	NPM1(1)_T	0	0
ENSG00000148773.14	MKI67	-0.89869	1.19066e-13	1.0037e-12	1	1	NPM1(1)_T	0	0
ENSG00000104974.12	LILRA1	-0.89872	9.61709e-12	6.703e-11	1	1	NPM1(1)_T	1	0
ENSG00000214274.10	ANG	-0.89872	8.48645e-10	4.8031e-09	0.989795918367347	0.957371225577265	NPM1(1)_T	0	0
ENSG00000112486.17	CCR6	-0.8989	2.83183e-08	1.3392e-07	0.887755102040816	0.924511545293073	NPM1(1)_T	0	0
ENSG00000076662.10	ICAM3	-0.89911	1.41318e-30	4.6735e-29	1	0.99911190053286	NPM1(1)_T	1	0
ENSG00000182021.10		-0.89923	0.00506153	0.010738	0.224489795918367	0.390763765541741	NPM1(1)_T	0	0
ENSG00000107551.21	RASSF4	-0.89935	1.89502e-12	1.4207e-11	1	1	NPM1(1)_T	0	0
ENSG00000266306.1		-0.89946	0.00137575	0.0032706	0.336734693877551	0.4449378330373	NPM1(1)_T	0	0
ENSG00000249186.2		-0.89954	0.00510566	0.010823	0.23469387755102	0.344582593250444	NPM1(1)_T	0	0
ENSG00000225644.1	RPL35AP4	-0.90013	0.0120065	0.023436	0.173469387755102	0.279751332149201	NPM1(1)_T	0	0
ENSG00000223915.1	DPPA2P1	-0.90017	0.0447779	0.075777	0.336734693877551	0.399644760213144	NPM1(1)_T	0	0
ENSG00000182871.16	COL18A1	-0.90041	4.08e-16	4.3025e-15	1	1	NPM1(1)_T	0	0
ENSG00000273851.1		-0.90041	0.0415165	0.070872	0.102040816326531	0.228241563055062	NPM1(1)_T	0	0
ENSG00000226580.1	RPL39P40	-0.90071	0.00215815	0.0049345	0.295918367346939	0.374777975133215	NPM1(1)_T	0	0
ENSG00000287767.1		-0.90074	0.00299596	0.0066578	0.255102040816327	0.420071047957371	NPM1(1)_T	0	0
ENSG00000276409.5	CCL14	-0.90099	0.00421697	0.0090928	0.295918367346939	0.380994671403197	NPM1(1)_T	0	0
ENSG00000242295.1		-0.901	0.00429652	0.0092474	0.408163265306122	0.498223801065719	NPM1(1)_T	0	0
ENSG00000185873.8	TMPRSS11B	-0.90121	0.0131825	0.025488	0.163265306122449	0.276198934280639	NPM1(1)_T	0	0
ENSG00000256892.2		-0.90128	0.0318325	0.056008	0.183673469387755	0.321492007104796	NPM1(1)_T	0	0
ENSG00000236963.7	LINC01141	-0.90149	0.0113121	0.022214	0.0816326530612245	0.242451154529307	NPM1(1)_T	0	0
ENSG00000267211.1		-0.90151	0.00273572	0.0061245	0.204081632653061	0.325932504440497	NPM1(1)_T	0	0
ENSG00000281327.2	LINC01338	-0.90151	0.00262706	0.0059005	0.36734693877551	0.433392539964476	NPM1(1)_T	0	0
ENSG00000126251.6	GPR42	-0.90173	0.00392799	0.0085228	0.306122448979592	0.468916518650089	NPM1(1)_T	0	0
ENSG00000288045.1		-0.90177	0.0174388	0.032748	0.142857142857143	0.238010657193606	NPM1(1)_T	0	0
ENSG00000279881.1		-0.90182	0.0331036	0.057949	0.13265306122449	0.205150976909414	NPM1(1)_T	0	0
ENSG00000253507.5		-0.90186	0.0129931	0.025157	0.153061224489796	0.366785079928952	NPM1(1)_T	0	0
ENSG00000270504.1		-0.902	1.55496e-07	6.7012e-07	0.775510204081633	0.873889875666075	NPM1(1)_T	0	0
ENSG00000286949.1		-0.90213	0.00783505	0.015933	0.255102040816327	0.317939609236234	NPM1(1)_T	0	0
ENSG00000110723.12	EXPH5	-0.90228	2.16489e-08	1.0393e-07	1	0.980461811722913	NPM1(1)_T	0	0
ENSG00000241064.3	RN7SL110P	-0.90244	0.0238123	0.043294	0.204081632653061	0.25133214920071	NPM1(1)_T	0	0
ENSG00000267694.1		-0.90246	3.08694e-06	1.1236e-05	0.826530612244898	0.811722912966252	NPM1(1)_T	0	0
ENSG00000258611.2	YBX2P2	-0.90259	0.0309962	0.054662	0.0918367346938776	0.214031971580817	NPM1(1)_T	0	0
ENSG00000168675.19	LDLRAD4	-0.9027	9.34395e-21	1.4716e-19	1	1	NPM1(1)_T	0	0
ENSG00000101842.14	VSIG1	-0.90283	8.09288e-08	3.613e-07	0.979591836734694	0.965364120781528	NPM1(1)_T	0	0
ENSG00000225643.1		-0.90283	4.3508e-10	2.5509e-09	0.857142857142857	0.923623445825932	NPM1(1)_T	0	0
ENSG00000126787.13	DLGAP5	-0.90313	4.97691e-12	3.5742e-11	1	0.998223801065719	NPM1(1)_T	0	0
ENSG00000136830.12	NIBAN2	-0.90314	1.56435e-13	1.3059e-12	1	1	NPM1(1)_T	0	0
ENSG00000156510.13	HKDC1	-0.90346	3.35635e-08	1.5717e-07	0.948979591836735	0.949378330373002	NPM1(1)_T	0	0
ENSG00000177301.16	KCNA2	-0.90357	1.04114e-06	4.0483e-06	1	0.954706927175844	NPM1(1)_T	0	0
ENSG00000267028.1	TCF4-AS1	-0.90367	0.0199287	0.03691	0.326530612244898	0.403197158081705	NPM1(1)_T	0	0
ENSG00000137225.13	CAPN11	-0.90376	2.33456e-11	1.561e-10	1	1	NPM1(1)_T	0	0
ENSG00000197446.9	CYP2F1	-0.90377	6.46602e-09	3.3018e-08	0.928571428571429	0.952042628774423	NPM1(1)_T	0	0
ENSG00000237094.12		-0.90382	3.98297e-14	3.4946e-13	1	1	NPM1(1)_T	0	0
ENSG00000176533.13	GNG7	-0.90412	2.88669e-23	5.5371e-22	1	1	NPM1(1)_T	0	0
ENSG00000267659.5	LINC01482	-0.90418	0.000804735	0.0019979	0.63265306122449	0.635879218472469	NPM1(1)_T	0	0
ENSG00000160791.13	CCR5	-0.90429	1.60158e-08	7.8108e-08	0.989795918367347	0.996447602131439	NPM1(1)_T	0	0
ENSG00000250254.2	PTTG2	-0.90436	7.21345e-11	4.5801e-10	0.908163265306122	0.935168738898757	NPM1(1)_T	0	0
ENSG00000268652.1		-0.90452	0.00461375	0.0098661	0.561224489795918	0.509769094138544	NPM1(1)_T	0	0
ENSG00000266079.5	SNORA59B	-0.90456	0.00898493	0.018034	0.122448979591837	0.252220248667851	NPM1(1)_T	0	0
ENSG00000236062.1	GSTM5P1	-0.90472	0.00986762	0.019633	0.13265306122449	0.24955595026643	NPM1(1)_T	0	0
ENSG00000182957.16	SPATA13	-0.90476	1.85834e-32	6.884e-31	1	1	NPM1(1)_T	0	0
ENSG00000283973.2		-0.90503	1.30309e-05	4.3162e-05	0.653061224489796	0.718472468916519	NPM1(1)_T	0	0
ENSG00000211746.3	TRBV19	-0.90565	2.84812e-08	1.3463e-07	0.948979591836735	0.97158081705151	NPM1(1)_T	0	0
ENSG00000226553.1	IMPDH1P7	-0.90583	1.39016e-05	4.5872e-05	0.622448979591837	0.650088809946714	NPM1(1)_T	0	0
ENSG00000151224.13	MAT1A	-0.90587	0.00710014	0.014579	0.438775510204082	0.41651865008881	NPM1(1)_T	0	0
ENSG00000182901.17	RGS7	-0.90605	0.00178455	0.0041493	0.408163265306122	0.508880994671403	NPM1(1)_T	0	1
ENSG00000174951.11	FUT1	-0.90612	1.56314e-07	6.7326e-07	0.989795918367347	0.968028419182948	NPM1(1)_T	0	0
ENSG00000105717.14	PBX4	-0.90623	1.87977e-12	1.4102e-11	1	1	NPM1(1)_T	0	1
ENSG00000279565.1		-0.90647	0.000862244	0.0021285	0.479591836734694	0.587921847246892	NPM1(1)_T	0	0
ENSG00000117594.10	HSD11B1	-0.90663	0.000134983	0.0003831	0.897959183673469	0.825932504440497	NPM1(1)_T	1	0
ENSG00000254682.1		-0.9067	1.76566e-24	3.7029e-23	1	1	NPM1(1)_T	0	0
ENSG00000255737.2	AGAP2-AS1	-0.9069	7.92054e-06	2.7181e-05	0.571428571428571	0.760213143872114	NPM1(1)_T	0	0
ENSG00000225323.1	HBAP1	-0.90695	0.02622	0.047135	0.13265306122449	0.230017761989343	NPM1(1)_T	0	0
ENSG00000230709.1		-0.90759	2.67537e-05	8.4508e-05	0.653061224489796	0.746891651865009	NPM1(1)_T	0	0
ENSG00000211899.10	IGHM	-0.90777	3.80127e-12	2.7623e-11	1	1	NPM1(1)_T	1	1
ENSG00000230829.3		-0.90796	4.65654e-06	1.6507e-05	0.63265306122449	0.825044404973357	NPM1(1)_T	0	0
ENSG00000235581.1		-0.90799	0.00233162	0.0052963	0.153061224489796	0.310834813499112	NPM1(1)_T	0	0
ENSG00000197880.9	MDS2	-0.90801	6.05188e-07	2.4205e-06	0.887755102040816	0.896092362344583	NPM1(1)_T	0	0
ENSG00000243141.2	RPL23AP66	-0.90834	0.00571829	0.011986	0.122448979591837	0.270870337477798	NPM1(1)_T	0	0
ENSG00000226163.1		-0.90869	0.0112874	0.022172	0.418367346938776	0.486678507992895	NPM1(1)_T	0	0
ENSG00000103522.16	IL21R	-0.90875	9.13138e-14	7.7664e-13	1	1	NPM1(1)_T	0	0
ENSG00000004660.15	CAMKK1	-0.90882	1.76487e-25	4.024e-24	1	1	NPM1(1)_T	0	0
ENSG00000243518.1	DTWD1P2	-0.90885	0.0808294	0.12743	0.102040816326531	0.178507992895204	NPM1(1)_T	0	0
ENSG00000260282.1	EIF4EBP2P2	-0.90891	3.68191e-08	1.7136e-07	0.755102040816326	0.815275310834814	NPM1(1)_T	0	0
ENSG00000248713.1	C4orf54	-0.90918	0.0183521	0.034273	0.183673469387755	0.281527531083481	NPM1(1)_T	0	0
ENSG00000011600.12	TYROBP	-0.9092	1.35197e-18	1.7847e-17	1	1	NPM1(1)_T	0	0
ENSG00000249077.1		-0.9092	0.000877766	0.0021644	0.36734693877551	0.477797513321492	NPM1(1)_T	0	0
ENSG00000261697.5		-0.9097	0.00169856	0.0039665	0.397959183673469	0.487566607460036	NPM1(1)_T	0	0
ENSG00000283542.1	OASL2P	-0.9098	0.0266955	0.047894	0.0918367346938776	0.224689165186501	NPM1(1)_T	0	0
ENSG00000198670.12	LPA	-0.91002	0.014128	0.027118	0.214285714285714	0.282415630550622	NPM1(1)_T	0	0
ENSG00000208009.1	MIR130A	-0.91023	0.00459078	0.0098198	0.244897959183673	0.33392539964476	NPM1(1)_T	0	0
ENSG00000068985.5	PAGE1	-0.91024	0.0381609	0.065818	0.112244897959184	0.219360568383659	NPM1(1)_T	0	0
ENSG00000187288.12	CIDEC	-0.91033	5.65838e-07	2.2721e-06	0.73469387755102	0.775310834813499	NPM1(1)_T	0	0
ENSG00000198003.12	ODAD3	-0.9107	1.49259e-10	9.1634e-10	0.979591836734694	0.965364120781528	NPM1(1)_T	0	0
ENSG00000145545.12	SRD5A1	-0.91071	5.14039e-31	1.7585e-29	1	1	NPM1(1)_T	0	0
ENSG00000165521.15	EML5	-0.91105	1.91371e-09	1.0403e-08	0.989795918367347	0.967140319715808	NPM1(1)_T	0	0
ENSG00000100300.18	TSPO	-0.91106	1.89023e-24	3.9567e-23	1	1	NPM1(1)_T	0	0
ENSG00000251149.1	MTND5P5	-0.91109	0.0220025	0.040335	0.23469387755102	0.3898756660746	NPM1(1)_T	0	0
ENSG00000259225.7	LINC02345	-0.91135	0.00306314	0.0067892	0.336734693877551	0.474245115452931	NPM1(1)_T	0	0
ENSG00000007402.12	CACNA2D2	-0.91137	1.38594e-11	9.4811e-11	1	0.99911190053286	NPM1(1)_T	1	0
ENSG00000145384.4	FABP2	-0.91151	0.00124026	0.002971	0.571428571428571	0.504440497335702	NPM1(1)_T	0	0
ENSG00000280122.1		-0.91156	0.000869841	0.0021463	0.510204081632653	0.574600355239787	NPM1(1)_T	0	0
ENSG00000230882.1		-0.91159	0.00020722	0.0005695	0.908163265306122	0.895204262877442	NPM1(1)_T	0	0
ENSG00000116771.6	AGMAT	-0.91163	1.84582e-22	3.3185e-21	1	1	NPM1(1)_T	0	0
ENSG00000230618.3	H3P12	-0.91163	0.00683581	0.014093	0.244897959183673	0.357904085257549	NPM1(1)_T	0	0
ENSG00000157927.17	RADIL	-0.9117	6.77033e-11	4.3067e-10	1	0.998223801065719	NPM1(1)_T	0	0
ENSG00000255346.10	NOX5	-0.91184	0.000810971	0.0020121	0.724489795918367	0.792184724689165	NPM1(1)_T	0	0
ENSG00000155016.18	CYP2U1	-0.91204	7.65945e-18	9.4631e-17	1	0.998223801065719	NPM1(1)_T	0	0
ENSG00000164920.9	OSR2	-0.91207	2.9774e-05	9.3428e-05	0.846938775510204	0.911190053285968	NPM1(1)_T	0	1
ENSG00000238085.1		-0.91208	2.8965e-06	1.0584e-05	0.826530612244898	0.895204262877442	NPM1(1)_T	0	0
ENSG00000089127.14	OAS1	-0.91209	1.4339e-12	1.0889e-11	1	0.99911190053286	NPM1(1)_T	0	0
ENSG00000175063.17	UBE2C	-0.91251	1.17907e-13	9.945e-13	1	1	NPM1(1)_T	0	0
ENSG00000105610.6	KLF1	-0.91253	1.6421e-07	7.0564e-07	1	0.998223801065719	NPM1(1)_T	0	1
ENSG00000256151.1	ADGRD1-AS1	-0.91267	0.0391269	0.067286	0.153061224489796	0.217584369449378	NPM1(1)_T	0	0
ENSG00000199370.2		-0.91269	0.00674736	0.013927	0.306122448979592	0.352575488454707	NPM1(1)_T	0	0
ENSG00000252018.1	RNU2-30P	-0.91274	0.00663497	0.013711	0.275510204081633	0.328596802841918	NPM1(1)_T	0	0
ENSG00000144891.18	AGTR1	-0.91283	0.0025501	0.0057432	0.561224489795918	0.538188277087034	NPM1(1)_T	1	0
ENSG00000205856.4	C22orf42	-0.91286	0.000119905	0.00034333	0.520408163265306	0.66607460035524	NPM1(1)_T	0	0
ENSG00000220868.2	MRPL35P1	-0.9129	0.0260296	0.046846	0.13265306122449	0.231793960923623	NPM1(1)_T	0	0
ENSG00000243864.1	RPS3AP50	-0.91305	0.0157366	0.029872	0.23469387755102	0.334813499111901	NPM1(1)_T	0	0
ENSG00000234336.7	JAZF1-AS1	-0.91315	1.00214e-07	4.4233e-07	0.887755102040816	0.894316163410302	NPM1(1)_T	0	0
ENSG00000235162.9	C12orf75	-0.91377	1.0909e-16	1.2109e-15	1	1	NPM1(1)_T	0	0
ENSG00000213231.13	TCL1B	-0.91389	0.0197359	0.0366	0.173469387755102	0.24955595026643	NPM1(1)_T	0	0
ENSG00000100249.4	C22orf31	-0.91394	0.0276048	0.049321	0.0612244897959184	0.211367673179396	NPM1(1)_T	0	0
ENSG00000225064.1	LINC01802	-0.91408	0.00402248	0.0087138	0.244897959183673	0.309946714031972	NPM1(1)_T	0	0
ENSG00000277829.1		-0.91421	0.0292758	0.051935	0.102040816326531	0.212255772646536	NPM1(1)_T	0	0
ENSG00000223739.1	RPS15AP15	-0.91429	0.0120844	0.023576	0.163265306122449	0.283303730017762	NPM1(1)_T	0	0
ENSG00000139220.17	PPFIA2	-0.91433	0.0153252	0.02917	0.26530612244898	0.347246891651865	NPM1(1)_T	0	0
ENSG00000276097.1		-0.91441	2.63138e-07	1.1011e-06	0.775510204081633	0.856127886323268	NPM1(1)_T	0	0
ENSG00000248472.8	DDX11L9	-0.91448	2.77089e-05	8.7342e-05	0.489795918367347	0.657193605683837	NPM1(1)_T	0	0
ENSG00000178821.13	TMEM52	-0.91468	6.54435e-10	3.7591e-09	0.918367346938776	0.955595026642984	NPM1(1)_T	0	0
ENSG00000176083.18	ZNF683	-0.91476	1.19131e-07	5.2033e-07	0.989795918367347	0.974245115452931	NPM1(1)_T	0	1
ENSG00000248551.1		-0.91482	0.0559242	0.092248	0.142857142857143	0.22291296625222	NPM1(1)_T	0	0
ENSG00000146054.18	TRIM7	-0.91501	1.15489e-10	7.1789e-10	1	0.997335701598579	NPM1(1)_T	0	0
ENSG00000164692.18	COL1A2	-0.91525	0.00404514	0.008757	0.693877551020408	0.811722912966252	NPM1(1)_T	1	0
ENSG00000237419.1		-0.91571	0.0231985	0.042287	0.142857142857143	0.227353463587922	NPM1(1)_T	0	0
ENSG00000145063.15		-0.9158	1.41128e-05	4.6511e-05	0.683673469387755	0.708703374777975	NPM1(1)_T	0	0
ENSG00000148600.15	CDHR1	-0.91604	2.61237e-07	1.0937e-06	0.979591836734694	0.975133214920071	NPM1(1)_T	0	0
ENSG00000126218.12	F10	-0.91605	7.44163e-07	2.9414e-06	0.76530612244898	0.814387211367673	NPM1(1)_T	0	0
ENSG00000213414.3		-0.91624	2.09062e-06	7.8105e-06	0.653061224489796	0.809058614564831	NPM1(1)_T	0	0
ENSG00000234170.6	LINC02645	-0.91624	0.123518	0.18402	0.13265306122449	0.245115452930728	NPM1(1)_T	0	0
ENSG00000276031.1	RN7SL197P	-0.91627	0.0409414	0.070024	0.153061224489796	0.209591474245115	NPM1(1)_T	0	0
ENSG00000070731.11	ST6GALNAC2	-0.9163	6.62745e-11	4.2236e-10	0.979591836734694	0.991119005328597	NPM1(1)_T	0	0
ENSG00000258352.1	IFITM3P6	-0.91635	2.98354e-12	2.1869e-11	1	0.993783303730018	NPM1(1)_T	0	0
ENSG00000266943.1	RPSAP66	-0.91639	0.00813701	0.016495	0.173469387755102	0.298401420959147	NPM1(1)_T	0	0
ENSG00000176907.5	TCIM	-0.91646	0.0431619	0.073381	0.224489795918367	0.33303730017762	NPM1(1)_T	0	0
ENSG00000233395.2	LINC00841	-0.91662	0.0113068	0.022207	0.142857142857143	0.253996447602131	NPM1(1)_T	0	0
ENSG00000213965.3	NUDT19	-0.9167	3.40179e-59	6.6711e-57	1	1	NPM1(1)_T	0	0
ENSG00000279361.1		-0.91679	2.77617e-06	1.017e-05	0.653061224489796	0.773534635879218	NPM1(1)_T	0	0
ENSG00000232368.1	FTLP2	-0.91703	6.07673e-14	5.2513e-13	0.989795918367347	0.995559502664298	NPM1(1)_T	0	0
ENSG00000287869.1		-0.9172	0.0308298	0.054397	0.112244897959184	0.206927175843694	NPM1(1)_T	0	0
ENSG00000167800.9	TBX10	-0.91722	1.15226e-06	4.4502e-06	0.857142857142857	0.844582593250444	NPM1(1)_T	0	1
ENSG00000140986.8	RPL3L	-0.9173	9.04972e-13	7.0009e-12	0.989795918367347	0.985790408525755	NPM1(1)_T	0	0
ENSG00000227825.4	SLC9A7P1	-0.91738	3.46171e-10	2.0514e-09	0.989795918367347	0.992895204262877	NPM1(1)_T	0	0
ENSG00000283052.1	LINC02456	-0.91757	0.0540265	0.089484	0.102040816326531	0.190053285968028	NPM1(1)_T	0	0
ENSG00000100346.18	CACNA1I	-0.91776	4.02788e-09	2.1051e-08	1	0.99911190053286	NPM1(1)_T	0	0
ENSG00000267316.5		-0.91776	0.055775	0.092046	0.0612244897959184	0.175843694493783	NPM1(1)_T	0	0
ENSG00000229828.2	PDE4DIPP1	-0.91791	0.00254915	0.0057419	0.346938775510204	0.412966252220249	NPM1(1)_T	0	0
ENSG00000143479.17	DYRK3	-0.91814	2.64195e-17	3.0915e-16	1	1	NPM1(1)_T	0	0
ENSG00000241106.8	HLA-DOB	-0.91823	2.31112e-19	3.2495e-18	1	0.998223801065719	NPM1(1)_T	0	0
ENSG00000196369.11	SRGAP2B	-0.91825	8.86636e-25	1.905e-23	1	1	NPM1(1)_T	0	0
ENSG00000238370.1	RNU7-103P	-0.91846	0.00248042	0.0056007	0.244897959183673	0.412078152753108	NPM1(1)_T	0	0
ENSG00000230317.2	LINC01284	-0.91853	2.59307e-05	8.2117e-05	0.642857142857143	0.69360568383659	NPM1(1)_T	0	0
ENSG00000133313.15	CNDP2	-0.91854	2.07189e-61	4.7025e-59	1	1	NPM1(1)_T	0	0
ENSG00000196844.9	PATE2	-0.91855	0.00561028	0.011786	0.193877551020408	0.290408525754885	NPM1(1)_T	0	0
ENSG00000055163.20	CYFIP2	-0.9188	7.83358e-24	1.5664e-22	1	1	NPM1(1)_T	0	0
ENSG00000211785.1	TRAV12-1	-0.91888	1.38161e-06	5.2858e-06	0.816326530612245	0.873889875666075	NPM1(1)_T	0	0
ENSG00000106128.19	GHRHR	-0.91898	0.0174184	0.032715	0.112244897959184	0.238010657193606	NPM1(1)_T	0	0
ENSG00000204677.13	FAM153CP	-0.9192	2.06765e-08	9.9461e-08	1	0.993783303730018	NPM1(1)_T	0	1
ENSG00000171540.8	OTP	-0.91976	0.00365515	0.0079846	0.306122448979592	0.380994671403197	NPM1(1)_T	0	1
ENSG00000232803.1	SLCO4A1-AS1	-0.91985	1.62237e-07	6.9749e-07	0.908163265306122	0.933392539964476	NPM1(1)_T	0	0
ENSG00000241562.2	RPL7P5	-0.91996	0.014174	0.027191	0.183673469387755	0.259325044404973	NPM1(1)_T	0	0
ENSG00000140678.17	ITGAX	-0.92004	9.22199e-16	9.4183e-15	1	1	NPM1(1)_T	1	0
ENSG00000013725.14	CD6	-0.92016	6.29054e-11	4.0186e-10	1	1	NPM1(1)_T	1	0
ENSG00000233125.3	ACTBP12	-0.92023	0.000857546	0.0021184	0.26530612244898	0.468916518650089	NPM1(1)_T	0	0
ENSG00000286201.1		-0.9206	0.0125944	0.024461	0.255102040816327	0.323268206039076	NPM1(1)_T	0	0
ENSG00000286969.1		-0.92063	0.0270894	0.048509	0.183673469387755	0.24866785079929	NPM1(1)_T	0	0
ENSG00000013619.14	MAMLD1	-0.92072	4.86373e-07	1.9718e-06	0.989795918367347	0.997335701598579	NPM1(1)_T	0	0
ENSG00000228820.2	RPSAP1	-0.92096	0.000194777	0.00053828	0.428571428571429	0.559502664298401	NPM1(1)_T	0	0
ENSG00000282111.1	LINC02815	-0.92127	0.0678368	0.10918	0.0816326530612245	0.185612788632327	NPM1(1)_T	0	0
ENSG00000253691.2	IGKV2OR22-4	-0.92153	0.00230658	0.0052423	0.428571428571429	0.494671403197158	NPM1(1)_T	0	0
ENSG00000111424.12	VDR	-0.92164	8.20115e-14	6.9992e-13	1	0.99911190053286	NPM1(1)_T	0	1
ENSG00000285106.2		-0.92177	9.85577e-15	9.1864e-14	1	0.99911190053286	NPM1(1)_T	0	0
ENSG00000120498.14	TEX11	-0.92182	0.0051759	0.010951	0.23469387755102	0.336589698046181	NPM1(1)_T	0	0
ENSG00000229404.6	LINC00858	-0.92196	0.0628992	0.10226	0.204081632653061	0.238010657193606	NPM1(1)_T	0	0
ENSG00000092054.13	MYH7	-0.92222	0.00875018	0.017615	0.357142857142857	0.396092362344583	NPM1(1)_T	0	0
ENSG00000266707.1	PSMD7P1	-0.92233	0.00010907	0.00031477	0.479591836734694	0.61190053285968	NPM1(1)_T	0	0
ENSG00000271303.2	SRXN1	-0.9226	2.3905e-12	1.7722e-11	0.959183673469388	0.965364120781528	NPM1(1)_T	0	0
ENSG00000261787.2	TCF24	-0.92265	0.00360919	0.0078927	0.459183673469388	0.462699822380107	NPM1(1)_T	0	1
ENSG00000107957.16	SH3PXD2A	-0.923	2.92902e-18	3.759e-17	1	1	NPM1(1)_T	0	0
ENSG00000202159.1	RNU6-742P	-0.92352	0.0166754	0.031471	0.551020408163265	0.438721136767318	NPM1(1)_T	0	0
ENSG00000251322.9	SHANK3	-0.92381	8.63752e-10	4.8812e-09	1	1	NPM1(1)_T	0	0
ENSG00000244381.1	SDHDP3	-0.92404	1.33152e-06	5.1046e-06	0.591836734693878	0.710479573712256	NPM1(1)_T	0	0
ENSG00000273877.4		-0.92407	0.0515926	0.085963	0.112244897959184	0.181172291296625	NPM1(1)_T	0	0
ENSG00000156535.15	CD109	-0.92452	5.66051e-08	2.5744e-07	1	1	NPM1(1)_T	1	0
ENSG00000155093.19	PTPRN2	-0.92455	9.11067e-11	5.7269e-10	1	0.997335701598579	NPM1(1)_T	0	0
ENSG00000288015.1		-0.92467	0.0874953	0.13645	0.0714285714285714	0.185612788632327	NPM1(1)_T	0	0
ENSG00000258506.2		-0.92469	0.0364544	0.063172	0.0816326530612245	0.22113676731794	NPM1(1)_T	0	0
ENSG00000212935.2	KRTAP10-3	-0.92472	0.00136212	0.0032414	0.306122448979592	0.461811722912966	NPM1(1)_T	0	0
ENSG00000117154.12	IGSF21	-0.92483	0.00652351	0.013506	0.387755102040816	0.448490230905861	NPM1(1)_T	0	0
ENSG00000263787.1	SKAP1-AS1	-0.92504	6.93893e-05	0.00020619	0.591836734693878	0.659857904085258	NPM1(1)_T	0	0
ENSG00000229886.1		-0.92505	4.09605e-05	0.00012585	0.642857142857143	0.670515097690941	NPM1(1)_T	0	0
ENSG00000136052.9	SLC41A2	-0.92532	2.02598e-10	1.2279e-09	1	0.997335701598579	NPM1(1)_T	0	0
ENSG00000230944.1		-0.92532	0.0250641	0.045304	0.275510204081633	0.270870337477798	NPM1(1)_T	0	0
ENSG00000278771.1	RN7SL3	-0.92543	2.21231e-05	7.0711e-05	0.755102040816326	0.839253996447602	NPM1(1)_T	0	0
ENSG00000207614.1	MIR193A	-0.92552	0.0150573	0.028712	0.0510204081632653	0.216696269982238	NPM1(1)_T	0	0
ENSG00000265814.2	RN7SL376P	-0.9256	0.00819559	0.016602	0.26530612244898	0.330373001776199	NPM1(1)_T	0	0
ENSG00000230243.1	FKBP1AP3	-0.92565	0.00149209	0.0035243	0.224489795918367	0.36234458259325	NPM1(1)_T	0	0
ENSG00000219867.1		-0.92569	0.000139776	0.00039562	0.571428571428571	0.642095914742451	NPM1(1)_T	0	0
ENSG00000198835.4	GJC2	-0.92592	3.94673e-14	3.4649e-13	0.989795918367347	0.992895204262877	NPM1(1)_T	0	0
ENSG00000170579.17	DLGAP1	-0.9261	2.50116e-10	1.5033e-09	0.979591836734694	0.985790408525755	NPM1(1)_T	0	0
ENSG00000088386.17	SLC15A1	-0.92634	0.00290727	0.0064746	0.316326530612245	0.440497335701599	NPM1(1)_T	0	0
ENSG00000243916.1		-0.92634	0.00116968	0.0028163	0.408163265306122	0.511545293072824	NPM1(1)_T	0	0
ENSG00000204179.10	PTPN20	-0.92645	0.00097221	0.0023778	0.826530612244898	0.787744227353464	NPM1(1)_T	0	0
ENSG00000238153.1		-0.92677	0.0170804	0.032148	0.183673469387755	0.259325044404973	NPM1(1)_T	0	0
ENSG00000200629.1	RNY1P11	-0.92685	2.6643e-10	1.5952e-09	0.877551020408163	0.876554174067496	NPM1(1)_T	0	0
ENSG00000232599.1		-0.92709	0.0112816	0.022163	0.36734693877551	0.345470692717584	NPM1(1)_T	0	0
ENSG00000253745.1		-0.92727	0.00437923	0.0094086	0.224489795918367	0.288632326820604	NPM1(1)_T	0	0
ENSG00000269895.1		-0.92737	0.0283996	0.050558	0.102040816326531	0.213143872113677	NPM1(1)_T	0	0
ENSG00000157111.13	TMEM171	-0.92754	0.000250611	0.00067993	0.551020408163265	0.601243339253996	NPM1(1)_T	0	0
ENSG00000205240.4	OR7E36P	-0.92755	0.000701697	0.0017631	0.306122448979592	0.414742451154529	NPM1(1)_T	0	0
ENSG00000268066.5	FMR1-AS1	-0.92757	7.11288e-08	3.196e-07	0.693877551020408	0.794849023090586	NPM1(1)_T	0	0
ENSG00000287865.1		-0.92766	1.23626e-07	5.3917e-07	0.653061224489796	0.808170515097691	NPM1(1)_T	0	0
ENSG00000244414.7	CFHR1	-0.92774	0.0304788	0.053849	0.142857142857143	0.22113676731794	NPM1(1)_T	0	0
ENSG00000162804.14	SNED1	-0.92776	2.11122e-16	2.2818e-15	1	1	NPM1(1)_T	0	0
ENSG00000137959.16	IFI44L	-0.92797	4.16766e-05	0.00012792	1	1	NPM1(1)_T	0	0
ENSG00000112038.18	OPRM1	-0.92798	0.000722112	0.0018097	0.428571428571429	0.575488454706927	NPM1(1)_T	0	0
ENSG00000184588.18	PDE4B	-0.92806	1.21264e-11	8.3594e-11	1	1	NPM1(1)_T	1	0
ENSG00000249001.5		-0.9283	0.0321154	0.056455	0.0816326530612245	0.204262877442274	NPM1(1)_T	0	0
ENSG00000183691.6	NOG	-0.92845	1.22936e-08	6.0892e-08	1	0.99911190053286	NPM1(1)_T	0	0
ENSG00000110448.11	CD5	-0.92853	5.63528e-12	4.0211e-11	1	1	NPM1(1)_T	1	0
ENSG00000262714.1		-0.92883	0.0001999	0.00055126	0.816326530612245	0.74955595026643	NPM1(1)_T	0	0
ENSG00000129625.13	REEP5	-0.92906	4.81537e-29	1.4411e-27	1	1	NPM1(1)_T	0	0
ENSG00000178804.7	H1-8	-0.92936	0.00034048	0.00090331	0.357142857142857	0.539964476021314	NPM1(1)_T	0	1
ENSG00000211706.2	TRBV6-1	-0.9294	3.77071e-07	1.5512e-06	0.806122448979592	0.866785079928952	NPM1(1)_T	0	0
ENSG00000282980.1		-0.92953	1.16117e-12	8.9038e-12	0.969387755102041	0.979573712255773	NPM1(1)_T	0	0
ENSG00000228330.1		-0.92961	8.0199e-07	3.1588e-06	0.663265306122449	0.789520426287744	NPM1(1)_T	0	0
ENSG00000271399.1		-0.92961	0.0269164	0.048234	0.0408163265306122	0.202486678507993	NPM1(1)_T	0	0
ENSG00000147454.14	SLC25A37	-0.92971	3.21625e-18	4.1122e-17	1	1	NPM1(1)_T	0	0
ENSG00000024526.17	DEPDC1	-0.9298	1.63914e-13	1.3648e-12	1	1	NPM1(1)_T	0	1
ENSG00000179695.3	OR6C2	-0.9298	0.0275134	0.049176	0.244897959183673	0.246891651865009	NPM1(1)_T	0	0
ENSG00000184254.17	ALDH1A3	-0.92998	5.64588e-08	2.5691e-07	0.948979591836735	0.960923623445826	NPM1(1)_T	0	0
ENSG00000050030.16	NEXMIF	-0.93014	1.59251e-05	5.2058e-05	0.887755102040816	0.870337477797513	NPM1(1)_T	0	0
ENSG00000161681.16	SHANK1	-0.93032	5.51955e-08	2.5149e-07	1	0.996447602131439	NPM1(1)_T	0	0
ENSG00000237549.1	RPS6P3	-0.93068	0.00212443	0.0048657	0.255102040816327	0.387211367673179	NPM1(1)_T	0	0
ENSG00000161798.7	AQP5	-0.93069	0.0337496	0.058955	0.153061224489796	0.214031971580817	NPM1(1)_T	0	0
ENSG00000236213.2	CDC42EP3-AS1	-0.9308	1.47195e-09	8.1012e-09	0.918367346938776	0.94316163410302	NPM1(1)_T	0	0
ENSG00000248943.1		-0.93086	0.0126504	0.024558	0.122448979591837	0.245115452930728	NPM1(1)_T	0	0
ENSG00000101333.17	PLCB4	-0.93097	3.13775e-05	9.8246e-05	0.979591836734694	0.934280639431616	NPM1(1)_T	0	0
ENSG00000267123.7	SCAT1	-0.93097	1.74263e-09	9.5113e-09	0.979591836734694	0.970692717584369	NPM1(1)_T	0	0
ENSG00000214140.11	PRCD	-0.93122	8.00523e-13	6.2162e-12	0.989795918367347	0.996447602131439	NPM1(1)_T	0	0
ENSG00000173442.13	EHBP1L1	-0.93129	8.72002e-52	1.1268e-49	1	1	NPM1(1)_T	0	0
ENSG00000257038.1	ARHGEF17-AS1	-0.93135	5.35716e-14	4.6538e-13	0.959183673469388	0.966252220248668	NPM1(1)_T	0	0
ENSG00000110848.8	CD69	-0.93142	6.71504e-11	4.2745e-10	1	1	NPM1(1)_T	1	0
ENSG00000234436.1		-0.93152	4.52897e-05	0.00013818	0.63265306122449	0.763765541740675	NPM1(1)_T	0	0
ENSG00000259369.1		-0.93173	0.000495478	0.0012792	0.387755102040816	0.541740674955595	NPM1(1)_T	0	0
ENSG00000211786.3	TRAV8-2	-0.93178	9.25144e-08	4.1012e-07	0.836734693877551	0.912966252220249	NPM1(1)_T	0	0
ENSG00000243280.2	RPL36AP19	-0.93179	2.31228e-10	1.3941e-09	0.86734693877551	0.898756660746004	NPM1(1)_T	0	0
ENSG00000167617.3	CDC42EP5	-0.93185	4.26294e-05	0.00013062	0.714285714285714	0.716696269982238	NPM1(1)_T	0	0
ENSG00000135119.15	RNFT2	-0.93195	3.72722e-09	1.9555e-08	1	0.998223801065719	NPM1(1)_T	0	0
ENSG00000171999.7	OR52P2P	-0.93195	0.000764631	0.0019072	0.479591836734694	0.590586145648313	NPM1(1)_T	0	0
ENSG00000271938.1		-0.93209	1.26776e-07	5.5215e-07	0.908163265306122	0.912078152753108	NPM1(1)_T	0	0
ENSG00000258867.6	HISLA	-0.93217	4.26178e-09	2.2206e-08	0.959183673469388	0.960035523978686	NPM1(1)_T	0	0
ENSG00000152495.11	CAMK4	-0.93229	1.41042e-09	7.7759e-09	1	0.99911190053286	NPM1(1)_T	0	0
ENSG00000226726.1	TMEM256P2	-0.93248	0.0413662	0.070651	0.0612244897959184	0.186500888099467	NPM1(1)_T	0	0
ENSG00000273679.1		-0.93266	6.95406e-08	3.1287e-07	0.775510204081633	0.775310834813499	NPM1(1)_T	0	0
ENSG00000261812.6	TUBB8P7	-0.93273	0.000192345	0.00053202	0.602040816326531	0.664298401420959	NPM1(1)_T	0	0
ENSG00000180152.3	XIAPP3	-0.93288	0.000343868	0.00091171	0.36734693877551	0.536412078152753	NPM1(1)_T	0	0
ENSG00000234184.6	LINC01781	-0.93292	4.46724e-07	1.8198e-06	0.857142857142857	0.890763765541741	NPM1(1)_T	0	0
ENSG00000145113.22	MUC4	-0.93294	1.84299e-05	5.9631e-05	0.989795918367347	0.94316163410302	NPM1(1)_T	1	0
ENSG00000116981.3	NT5C1A	-0.93318	0.011934	0.02331	0.224489795918367	0.300177619893428	NPM1(1)_T	0	0
ENSG00000211904.2	IGHJ2	-0.93353	1.17922e-05	3.9356e-05	0.816326530612245	0.873889875666075	NPM1(1)_T	0	0
ENSG00000115507.10	OTX1	-0.93367	0.000203789	0.00056084	0.857142857142857	0.793072824156306	NPM1(1)_T	0	1
ENSG00000264695.1		-0.93378	4.6575e-06	1.6509e-05	0.73469387755102	0.756660746003552	NPM1(1)_T	0	0
ENSG00000272081.1	FCHO2-DT	-0.93379	2.52863e-08	1.204e-07	0.744897959183674	0.825044404973357	NPM1(1)_T	0	0
ENSG00000233365.2		-0.93382	0.000157615	0.00044222	0.306122448979592	0.607460035523979	NPM1(1)_T	0	0
ENSG00000286045.1		-0.93384	2.1232e-08	1.0199e-07	0.663265306122449	0.809946714031972	NPM1(1)_T	0	0
ENSG00000233440.2	HMGA1P6	-0.93435	0.000252585	0.00068504	0.285714285714286	0.463587921847247	NPM1(1)_T	0	0
ENSG00000259869.2		-0.93448	0.000373892	0.000986	0.540816326530612	0.61190053285968	NPM1(1)_T	0	0
ENSG00000253930.1	TNFRSF10A-AS1	-0.9346	5.35629e-19	7.3239e-18	0.989795918367347	0.994671403197158	NPM1(1)_T	0	0
ENSG00000267452.3	LINC02073	-0.9346	1.52084e-05	4.9882e-05	0.755102040816326	0.747779751332149	NPM1(1)_T	0	0
ENSG00000243236.6	GSTA9P	-0.93471	0.0278126	0.049641	0.0612244897959184	0.197158081705151	NPM1(1)_T	0	0
ENSG00000231586.2	RPS23P9	-0.93476	0.00227941	0.0051866	0.13265306122449	0.330373001776199	NPM1(1)_T	0	0
ENSG00000140563.15	MCTP2	-0.9349	9.15489e-19	1.2274e-17	1	1	NPM1(1)_T	0	0
ENSG00000259461.1	ANP32BP3	-0.93498	0.000275099	0.00074098	0.408163265306122	0.587033747779751	NPM1(1)_T	0	0
ENSG00000263667.3	LINC03066	-0.93518	0.00774301	0.015767	0.397959183673469	0.423623445825933	NPM1(1)_T	0	0
ENSG00000171794.4	UTF1	-0.9352	1.25041e-05	4.1543e-05	0.857142857142857	0.887211367673179	NPM1(1)_T	0	1
ENSG00000285987.1		-0.9352	0.00269934	0.0060492	0.23469387755102	0.339253996447602	NPM1(1)_T	0	0
ENSG00000287038.1		-0.93541	0.0437585	0.074238	0.13265306122449	0.207815275310835	NPM1(1)_T	0	0
ENSG00000235021.1		-0.93575	3.2792e-08	1.5377e-07	0.86734693877551	0.868561278863233	NPM1(1)_T	0	0
ENSG00000251526.1	LINC02435	-0.93585	0.0186305	0.034734	0.122448979591837	0.289520426287744	NPM1(1)_T	0	0
ENSG00000262801.6		-0.93616	0.0823887	0.12955	0.142857142857143	0.174955595026643	NPM1(1)_T	0	0
ENSG00000230212.6	CBR1-AS1	-0.93634	1.21117e-10	7.5099e-10	0.785714285714286	0.884547069271758	NPM1(1)_T	0	0
ENSG00000152894.15	PTPRK	-0.93645	9.13631e-08	4.0534e-07	0.989795918367347	0.993783303730018	NPM1(1)_T	1	0
ENSG00000175398.2	OR10P1	-0.93647	0.0141745	0.027191	0.163265306122449	0.24955595026643	NPM1(1)_T	0	0
ENSG00000237475.2	RPL7P53	-0.93663	0.0113767	0.022333	0.193877551020408	0.285968028419183	NPM1(1)_T	0	0
ENSG00000179460.5	EEF1A1P27	-0.9367	0.00016661	0.00046549	0.581632653061224	0.617229129662522	NPM1(1)_T	0	0
ENSG00000152402.11	GUCY1A2	-0.93672	0.00171197	0.0039945	0.459183673469388	0.537300177619893	NPM1(1)_T	0	0
ENSG00000172638.13	EFEMP2	-0.93672	1.02721e-19	1.4888e-18	1	1	NPM1(1)_T	0	0
ENSG00000225689.2		-0.93673	0.0349504	0.060829	0.193877551020408	0.274422735346359	NPM1(1)_T	0	0
ENSG00000133636.11	NTS	-0.93683	0.0629373	0.10232	0.244897959183673	0.257548845470693	NPM1(1)_T	0	0
ENSG00000167207.14	NOD2	-0.9371	9.21989e-14	7.8358e-13	1	1	NPM1(1)_T	0	1
ENSG00000231877.1		-0.93713	0.0100513	0.019963	0.377551020408163	0.44316163410302	NPM1(1)_T	0	0
ENSG00000187855.5	ASCL4	-0.93743	0.0194398	0.036109	0.244897959183673	0.33214920071048	NPM1(1)_T	0	1
ENSG00000112812.16	PRSS16	-0.93781	1.59181e-05	5.2039e-05	0.826530612244898	0.842806394316163	NPM1(1)_T	0	0
ENSG00000267343.2	ZNF833P	-0.93784	0.0176414	0.033081	0.122448979591837	0.22202486678508	NPM1(1)_T	0	0
ENSG00000236395.1		-0.93791	0.0106243	0.020992	0.214285714285714	0.284191829484902	NPM1(1)_T	0	0
ENSG00000270990.1		-0.93796	0.00181953	0.0042249	0.306122448979592	0.427175843694494	NPM1(1)_T	0	0
ENSG00000276362.1		-0.93809	0.00119037	0.0028624	0.357142857142857	0.475133214920071	NPM1(1)_T	0	0
ENSG00000267475.1	NUDT19-DT	-0.93851	3.12797e-34	1.2998e-32	1	1	NPM1(1)_T	0	0
ENSG00000201913.1		-0.93854	0.0185237	0.03456	0.23469387755102	0.270870337477798	NPM1(1)_T	0	0
ENSG00000161642.18	ZNF385A	-0.93862	1.51361e-19	2.1574e-18	1	1	NPM1(1)_T	0	1
ENSG00000285476.1		-0.93887	7.21051e-06	2.4878e-05	0.846938775510204	0.844582593250444	NPM1(1)_T	0	0
ENSG00000242248.2	RPL7AP57	-0.93911	0.00227478	0.0051771	0.112244897959184	0.271758436944938	NPM1(1)_T	0	0
ENSG00000182534.13	MXRA7	-0.93939	9.29606e-15	8.681e-14	1	1	NPM1(1)_T	0	0
ENSG00000253006.1	RN7SKP283	-0.93949	0.0340109	0.059382	0.173469387755102	0.226465364120782	NPM1(1)_T	0	0
ENSG00000203808.12	BVES-AS1	-0.93959	0.0169896	0.031991	0.26530612244898	0.312611012433393	NPM1(1)_T	0	0
ENSG00000082175.15	PGR	-0.9396	0.0121261	0.023652	0.224489795918367	0.30550621669627	NPM1(1)_T	0	1
ENSG00000223538.2		-0.93967	0.000389646	0.0010244	0.214285714285714	0.398756660746004	NPM1(1)_T	0	0
ENSG00000166851.15	PLK1	-0.93968	2.31126e-18	2.9911e-17	1	1	NPM1(1)_T	0	0
ENSG00000217179.1	MTCYBP2	-0.9397	0.0542768	0.089832	0.102040816326531	0.175843694493783	NPM1(1)_T	0	0
ENSG00000251093.1		-0.93977	0.00348641	0.0076481	0.204081632653061	0.370337477797513	NPM1(1)_T	0	0
ENSG00000227765.4	MYL12BP2	-0.93986	9.84013e-07	3.8375e-06	0.683673469387755	0.800177619893428	NPM1(1)_T	0	0
ENSG00000287993.1		-0.94036	0.00318572	0.0070375	0.387755102040816	0.406749555950266	NPM1(1)_T	0	0
ENSG00000152672.8	CLEC4F	-0.94058	0.00110764	0.0026796	0.683673469387755	0.659857904085258	NPM1(1)_T	0	0
ENSG00000177558.3	FAM187B	-0.9406	0.0129945	0.025157	0.122448979591837	0.234458259325044	NPM1(1)_T	0	0
ENSG00000277215.2	SPANXA2-OT1	-0.94067	0.00306513	0.006793	0.255102040816327	0.338365896980462	NPM1(1)_T	0	0
ENSG00000138100.14	TRIM54	-0.94071	2.69095e-08	1.277e-07	0.887755102040816	0.900532859680284	NPM1(1)_T	0	0
ENSG00000251393.4		-0.94091	6.8969e-07	2.7377e-06	0.724489795918367	0.842806394316163	NPM1(1)_T	0	0
ENSG00000229160.1		-0.94105	0.000201784	0.000556	0.438775510204082	0.536412078152753	NPM1(1)_T	0	0
ENSG00000165606.9	DRGX	-0.94108	0.00579647	0.012135	0.316326530612245	0.3898756660746	NPM1(1)_T	0	1
ENSG00000215444.2		-0.94128	0.0333859	0.058397	0.23469387755102	0.212255772646536	NPM1(1)_T	0	0
ENSG00000279369.1		-0.94133	4.07943e-27	1.0623e-25	1	1	NPM1(1)_T	0	0
ENSG00000266307.1	MIR5093	-0.94135	0.005675	0.011905	0.153061224489796	0.260213143872114	NPM1(1)_T	0	0
ENSG00000130956.14	HABP4	-0.94167	8.0703e-19	1.0875e-17	1	0.998223801065719	NPM1(1)_T	0	0
ENSG00000197591.3	OR11L1	-0.94178	0.00319694	0.0070592	0.326530612244898	0.401420959147425	NPM1(1)_T	0	0
ENSG00000287084.1		-0.94206	0.0100193	0.019904	0.142857142857143	0.258436944937833	NPM1(1)_T	0	0
ENSG00000137767.14	SQOR	-0.94217	4.61287e-35	2.0646e-33	1	1	NPM1(1)_T	0	0
ENSG00000252713.1	RNU6-1198P	-0.9424	0.0198984	0.036862	0.275510204081633	0.290408525754885	NPM1(1)_T	0	0
ENSG00000286256.2		-0.94243	5.32191e-09	2.7408e-08	0.959183673469388	0.957371225577265	NPM1(1)_T	0	0
ENSG00000234211.2		-0.94257	0.00868766	0.017498	0.173469387755102	0.293072824156306	NPM1(1)_T	0	0
ENSG00000196611.5	MMP1	-0.9427	0.0351051	0.061072	0.224489795918367	0.302841918294849	NPM1(1)_T	0	0
ENSG00000255916.1		-0.9427	0.0112793	0.022159	0.295918367346939	0.310834813499112	NPM1(1)_T	0	0
ENSG00000198807.13	PAX9	-0.94276	0.00201478	0.0046321	0.387755102040816	0.507992895204263	NPM1(1)_T	0	1
ENSG00000186204.15	CYP4F12	-0.94286	4.84097e-06	1.7117e-05	0.897959183673469	0.913854351687389	NPM1(1)_T	0	0
ENSG00000180447.7	GAS1	-0.94291	1.16416e-06	4.4938e-06	0.979591836734694	0.936944937833037	NPM1(1)_T	0	0
ENSG00000109107.14	ALDOC	-0.94296	8.18051e-21	1.2943e-19	1	0.99911190053286	NPM1(1)_T	0	0
ENSG00000253842.2		-0.94313	0.000364054	0.00096158	0.36734693877551	0.567495559502664	NPM1(1)_T	0	0
ENSG00000268681.1	COX6CP7	-0.94357	0.0510457	0.08515	0.102040816326531	0.197158081705151	NPM1(1)_T	0	0
ENSG00000074276.10	CDHR2	-0.94374	1.85039e-23	3.5987e-22	1	0.99911190053286	NPM1(1)_T	0	0
ENSG00000266190.1		-0.94388	0.00442429	0.0094937	0.204081632653061	0.309058614564831	NPM1(1)_T	0	0
ENSG00000236453.5		-0.94396	0.0147948	0.028253	0.255102040816327	0.356127886323268	NPM1(1)_T	0	0
ENSG00000181061.14	HIGD1A	-0.94405	4.46116e-57	8.0107e-55	1	1	NPM1(1)_T	0	0
ENSG00000232392.1	GOT2P7	-0.94409	0.024329	0.044126	0.0714285714285714	0.207815275310835	NPM1(1)_T	0	0
ENSG00000121064.13	SCPEP1	-0.94425	3.33531e-15	3.2575e-14	1	1	NPM1(1)_T	0	0
ENSG00000221662.1	MIR1290	-0.94428	0.000165944	0.00046385	0.448979591836735	0.543516873889876	NPM1(1)_T	0	0
ENSG00000197582.5	GPX1P1	-0.94429	9.92331e-08	4.383e-07	1	1	NPM1(1)_T	0	0
ENSG00000182108.11	DEXI	-0.94435	1.39438e-34	5.9151e-33	1	1	NPM1(1)_T	0	0
ENSG00000276759.2		-0.9446	0.0698471	0.11202	0.0816326530612245	0.190053285968028	NPM1(1)_T	0	0
ENSG00000230730.1		-0.94466	8.75e-18	1.0745e-16	0.989795918367347	0.992895204262877	NPM1(1)_T	0	0
ENSG00000235997.3	LINC01936	-0.94493	0.000779323	0.0019404	0.295918367346939	0.394316163410302	NPM1(1)_T	0	0
ENSG00000254878.1		-0.945	0.0288589	0.051273	0.163265306122449	0.22113676731794	NPM1(1)_T	0	0
ENSG00000286063.1		-0.94524	0.000532462	0.0013659	0.326530612244898	0.50088809946714	NPM1(1)_T	0	0
ENSG00000251249.2	LINC03074	-0.94538	0.0102871	0.020385	0.326530612244898	0.317939609236234	NPM1(1)_T	0	0
ENSG00000130167.14	TSPAN16	-0.94544	6.94942e-14	5.9697e-13	1	0.995559502664298	NPM1(1)_T	0	0
ENSG00000199627.1	RNU6-1010P	-0.9455	2.67013e-05	8.4358e-05	0.63265306122449	0.779751332149201	NPM1(1)_T	0	0
ENSG00000239201.1	RPL21P106	-0.9456	0.00109369	0.0026488	0.244897959183673	0.412078152753108	NPM1(1)_T	0	0
ENSG00000287785.1		-0.94584	0.00419951	0.0090574	0.214285714285714	0.431616341030195	NPM1(1)_T	0	0
ENSG00000227262.3	HCG4B	-0.94602	3.81657e-12	2.7729e-11	0.897959183673469	0.952930728241563	NPM1(1)_T	0	0
ENSG00000136840.19	ST6GALNAC4	-0.94614	8.02643e-31	2.7024e-29	1	1	NPM1(1)_T	0	0
ENSG00000004948.16	CALCR	-0.94616	0.00623074	0.012951	0.163265306122449	0.27708703374778	NPM1(1)_T	0	0
ENSG00000257289.1		-0.94618	0.00374505	0.0081627	0.183673469387755	0.329484902309059	NPM1(1)_T	0	0
ENSG00000122641.11	INHBA	-0.9463	8.94125e-06	3.0368e-05	1	0.997335701598579	NPM1(1)_T	0	0
ENSG00000261635.2		-0.9463	2.61331e-11	1.7393e-10	0.836734693877551	0.91563055062167	NPM1(1)_T	0	0
ENSG00000108219.15	TSPAN14	-0.9466	4.62008e-39	2.7433e-37	1	1	NPM1(1)_T	1	0
ENSG00000132879.14	FBXO44	-0.94674	4.85176e-25	1.0665e-23	1	1	NPM1(1)_T	0	0
ENSG00000186907.8	RTN4RL2	-0.94688	1.05939e-14	9.8334e-14	1	1	NPM1(1)_T	0	0
ENSG00000171772.17	SYCE1	-0.94713	0.00197705	0.004554	0.428571428571429	0.533747779751332	NPM1(1)_T	0	0
ENSG00000132517.15	SLC52A1	-0.94728	7.00605e-07	2.7795e-06	0.714285714285714	0.809058614564831	NPM1(1)_T	0	0
ENSG00000233159.1	RPL31P16	-0.94731	0.00143529	0.0033975	0.173469387755102	0.347246891651865	NPM1(1)_T	0	0
ENSG00000280997.1	CCAT2	-0.94752	0.00149252	0.0035249	0.357142857142857	0.482238010657194	NPM1(1)_T	0	0
ENSG00000104689.10	TNFRSF10A	-0.94769	1.75124e-28	5.0517e-27	1	0.99911190053286	NPM1(1)_T	0	0
ENSG00000279711.1		-0.94788	0.0577526	0.094903	0.0612244897959184	0.173179396092362	NPM1(1)_T	0	0
ENSG00000244432.2	RPL39P28	-0.94798	0.07683	0.12188	0.102040816326531	0.173179396092362	NPM1(1)_T	0	0
ENSG00000173597.9	SULT1B1	-0.94801	6.48831e-10	3.7298e-09	1	0.997335701598579	NPM1(1)_T	0	0
ENSG00000253032.1	RNU6-299P	-0.94812	0.038978	0.067068	0.0204081632653061	0.179396092362345	NPM1(1)_T	0	0
ENSG00000146166.17	LGSN	-0.9482	0.00172395	0.0040199	0.397959183673469	0.704262877442274	NPM1(1)_T	0	0
ENSG00000135824.12	RGS8	-0.94822	0.00499119	0.0106	0.214285714285714	0.296625222024867	NPM1(1)_T	0	0
ENSG00000123159.16	GIPC1	-0.94823	1.03689e-30	3.4579e-29	1	1	NPM1(1)_T	0	0
ENSG00000144278.15	GALNT13	-0.94825	0.0326501	0.057299	0.255102040816327	0.299289520426288	NPM1(1)_T	0	0
ENSG00000227908.3	IL6ST-DT	-0.94834	9.79054e-17	1.0903e-15	0.948979591836735	0.969804618117229	NPM1(1)_T	0	0
ENSG00000170486.11	KRT72	-0.94842	1.43167e-07	6.2004e-07	0.989795918367347	0.969804618117229	NPM1(1)_T	0	0
ENSG00000010319.7	SEMA3G	-0.94853	3.23459e-08	1.5174e-07	1	0.984902309058615	NPM1(1)_T	0	0
ENSG00000213594.4	GAPDHP25	-0.94856	0.00275844	0.0061699	0.377551020408163	0.468028419182948	NPM1(1)_T	0	0
ENSG00000213122.4	RPL23AP46	-0.94857	0.00701797	0.01443	0.214285714285714	0.344582593250444	NPM1(1)_T	0	0
ENSG00000204538.4	PSORS1C2	-0.94859	0.0203597	0.037613	0.204081632653061	0.273534635879218	NPM1(1)_T	0	0
ENSG00000238498.1	SNORD13P1	-0.94862	8.10121e-06	2.7744e-05	0.428571428571429	0.619893428063943	NPM1(1)_T	0	0
ENSG00000253315.1	LINC01932	-0.94862	0.00198519	0.0045713	0.36734693877551	0.487566607460036	NPM1(1)_T	0	0
ENSG00000139910.20	NOVA1	-0.949	0.0263973	0.047418	0.326530612244898	0.412966252220249	NPM1(1)_T	0	0
ENSG00000227738.1	PSMD14P1	-0.94906	0.00184413	0.0042762	0.469387755102041	0.525754884547069	NPM1(1)_T	0	0
ENSG00000127152.18	BCL11B	-0.94912	9.94251e-10	5.5855e-09	1	0.99911190053286	NPM1(1)_T	0	1
ENSG00000213393.5		-0.94934	0.000466873	0.0012103	0.438775510204082	0.523978685612789	NPM1(1)_T	0	0
ENSG00000166959.8	MS4A8	-0.94946	0.0122286	0.023832	0.23469387755102	0.289520426287744	NPM1(1)_T	0	0
ENSG00000134202.11	GSTM3	-0.94967	6.92511e-09	3.5254e-08	1	0.998223801065719	NPM1(1)_T	0	0
ENSG00000222744.1	RN7SKP166	-0.94982	0.0682268	0.10971	0.13265306122449	0.176731793960924	NPM1(1)_T	0	0
ENSG00000178562.18	CD28	-0.94984	3.50505e-09	1.844e-08	1	0.994671403197158	NPM1(1)_T	1	0
ENSG00000012124.17	CD22	-0.94985	2.48695e-13	2.0314e-12	1	1	NPM1(1)_T	1	0
ENSG00000269970.1		-0.94987	1.59302e-13	1.3286e-12	0.948979591836735	0.978685612788632	NPM1(1)_T	0	0
ENSG00000187608.10	ISG15	-0.95012	9.63524e-12	6.7146e-11	1	1	NPM1(1)_T	0	0
ENSG00000244681.1	MTHFD2P1	-0.95062	0.00175277	0.0040828	0.26530612244898	0.404085257548845	NPM1(1)_T	0	0
ENSG00000224585.1		-0.95072	0.073457	0.1171	0.0816326530612245	0.191829484902309	NPM1(1)_T	0	0
ENSG00000237272.2	OR51R1P	-0.9508	0.000772856	0.001926	0.387755102040816	0.55595026642984	NPM1(1)_T	0	0
ENSG00000287268.1		-0.95134	0.0169408	0.031913	0.357142857142857	0.325932504440497	NPM1(1)_T	0	0
ENSG00000133878.9	DUSP26	-0.95141	0.000522493	0.0013427	0.489795918367347	0.585257548845471	NPM1(1)_T	0	0
ENSG00000232021.7	LEF1-AS1	-0.95144	6.90507e-07	2.7405e-06	0.897959183673469	0.890763765541741	NPM1(1)_T	0	0
ENSG00000261332.1		-0.95167	1.17319e-11	8.1025e-11	0.836734693877551	0.94316163410302	NPM1(1)_T	0	0
ENSG00000188716.5	DUSP29	-0.95188	0.00850219	0.017159	0.13265306122449	0.245115452930728	NPM1(1)_T	0	0
ENSG00000221042.1		-0.95191	0.00606764	0.012647	0.408163265306122	0.438721136767318	NPM1(1)_T	0	0
ENSG00000250687.6	NAIPP1	-0.95233	1.2078e-10	7.4911e-10	0.938775510204082	0.963587921847247	NPM1(1)_T	0	0
ENSG00000232407.3	PPIAP70	-0.95252	0.000287673	0.00077261	0.428571428571429	0.525754884547069	NPM1(1)_T	0	0
ENSG00000130950.14	NUTM2F	-0.95274	0.00113012	0.0027284	0.459183673469388	0.534635879218472	NPM1(1)_T	0	0
ENSG00000248893.3	FAM138E	-0.95341	0.0339064	0.059208	0.0918367346938776	0.190053285968028	NPM1(1)_T	0	0
ENSG00000161405.17	IKZF3	-0.95344	4.37543e-13	3.4854e-12	1	1	NPM1(1)_T	0	1
ENSG00000244314.3	RN7SL36P	-0.95352	0.00900701	0.018072	0.346938775510204	0.390763765541741	NPM1(1)_T	0	0
ENSG00000286970.1		-0.95393	7.61454e-08	3.409e-07	0.724489795918367	0.811722912966252	NPM1(1)_T	0	0
ENSG00000050730.16	TNIP3	-0.95406	5.30574e-08	2.4227e-07	0.897959183673469	0.934280639431616	NPM1(1)_T	0	0
ENSG00000134612.12	FOLH1B	-0.9541	0.0353227	0.061408	0.142857142857143	0.237122557726465	NPM1(1)_T	0	0
ENSG00000279993.1		-0.95432	0.00301777	0.006701	0.173469387755102	0.376554174067496	NPM1(1)_T	0	0
ENSG00000141337.12	ARSG	-0.95462	6.54104e-22	1.1266e-20	1	1	NPM1(1)_T	0	0
ENSG00000092067.6	CEBPE	-0.95489	1.2702e-09	7.0507e-09	1	0.99911190053286	NPM1(1)_T	0	1
ENSG00000265282.1		-0.95503	3.39976e-09	1.7919e-08	0.846938775510204	0.865896980461812	NPM1(1)_T	0	0
ENSG00000230969.2	LINC02090	-0.95517	0.000853978	0.0021101	0.306122448979592	0.411190053285968	NPM1(1)_T	0	0
ENSG00000126785.13	RHOJ	-0.95521	0.00601014	0.012538	0.377551020408163	0.481349911190053	NPM1(1)_T	0	0
ENSG00000151623.15	NR3C2	-0.95522	1.91514e-12	1.4351e-11	1	0.996447602131439	NPM1(1)_T	0	1
ENSG00000196550.10	FAM72A	-0.95529	4.30212e-20	6.4333e-19	1	0.997335701598579	NPM1(1)_T	0	0
ENSG00000248242.1		-0.95531	0.00536006	0.011308	0.214285714285714	0.308170515097691	NPM1(1)_T	0	0
ENSG00000260086.3		-0.95538	5.35446e-19	7.3236e-18	1	0.993783303730018	NPM1(1)_T	0	0
ENSG00000197769.6	MAP1LC3C	-0.95544	0.000521741	0.0013412	0.469387755102041	0.533747779751332	NPM1(1)_T	0	0
ENSG00000173221.14	GLRX	-0.95572	2.26181e-42	1.6078e-40	1	1	NPM1(1)_T	0	0
ENSG00000224116.7	INHBA-AS1	-0.95577	4.06346e-06	1.4529e-05	0.918367346938776	0.91651865008881	NPM1(1)_T	0	0
ENSG00000254602.2	MIR130AHG	-0.95607	8.83616e-10	4.9872e-09	0.908163265306122	0.936944937833037	NPM1(1)_T	0	0
ENSG00000261449.1		-0.95607	2.72098e-07	1.1358e-06	0.755102040816326	0.852575488454707	NPM1(1)_T	0	0
ENSG00000267652.1	NPM1P1	-0.95611	0.0102161	0.02026	0.183673469387755	0.280639431616341	NPM1(1)_T	0	0
ENSG00000231793.5	DOC2GP	-0.95613	8.56288e-16	8.7572e-15	1	0.998223801065719	NPM1(1)_T	0	0
ENSG00000215218.4	UBE2QL1	-0.9562	0.000107578	0.00031095	0.714285714285714	0.759325044404973	NPM1(1)_T	0	0
ENSG00000137571.11	SLCO5A1	-0.95628	1.98545e-06	7.4381e-06	1	0.990230905861456	NPM1(1)_T	0	0
ENSG00000286475.1		-0.95678	0.0337202	0.05891	0.224489795918367	0.25133214920071	NPM1(1)_T	0	0
ENSG00000117322.18	CR2	-0.95695	3.82006e-10	2.2524e-09	0.969387755102041	0.988454706927176	NPM1(1)_T	1	0
ENSG00000164691.18	TAGAP	-0.95716	5.1969e-24	1.0553e-22	1	1	NPM1(1)_T	0	0
ENSG00000186188.11	FFAR4	-0.95716	6.66768e-06	2.3089e-05	0.826530612244898	0.840142095914742	NPM1(1)_T	0	0
ENSG00000238094.1		-0.95738	0.00774448	0.015769	0.102040816326531	0.254884547069272	NPM1(1)_T	0	0
ENSG00000239412.1	RPL21P71	-0.95741	0.000735306	0.0018392	0.0816326530612245	0.293960923623446	NPM1(1)_T	0	0
ENSG00000187902.11	SHISA7	-0.95779	2.45405e-08	1.1703e-07	1	0.977797513321492	NPM1(1)_T	0	0
ENSG00000226608.3	FTLP3	-0.95782	1.5704e-22	2.8439e-21	1	1	NPM1(1)_T	0	0
ENSG00000278607.1		-0.95809	2.24167e-12	1.6671e-11	0.908163265306122	0.934280639431616	NPM1(1)_T	0	0
ENSG00000155926.14	SLA	-0.95823	2.60115e-22	4.6244e-21	1	1	NPM1(1)_T	0	0
ENSG00000231005.1	RPL39P39	-0.95829	0.0124242	0.02417	0.214285714285714	0.337477797513321	NPM1(1)_T	0	0
ENSG00000229670.2	PKP4P1	-0.9585	0.000390385	0.0010263	0.397959183673469	0.518650088809947	NPM1(1)_T	0	0
ENSG00000150201.15	FXYD4	-0.95853	0.0002854	0.00076688	0.357142857142857	0.50088809946714	NPM1(1)_T	0	0
ENSG00000165059.8	PRKACG	-0.95856	8.75486e-06	2.9802e-05	0.571428571428571	0.677619893428064	NPM1(1)_T	0	0
ENSG00000278459.1		-0.95871	0.027354	0.048926	0.244897959183673	0.268206039076377	NPM1(1)_T	0	0
ENSG00000286806.1		-0.95886	6.75401e-06	2.3373e-05	0.908163265306122	0.792184724689165	NPM1(1)_T	0	0
ENSG00000288539.1		-0.95903	0.079576	0.12572	0.112244897959184	0.176731793960924	NPM1(1)_T	0	0
ENSG00000241187.1	RPL21P57	-0.95909	0.00015017	0.00042285	0.377551020408163	0.524866785079929	NPM1(1)_T	0	0
ENSG00000236469.1		-0.95935	7.96876e-05	0.00023458	0.520408163265306	0.680284191829485	NPM1(1)_T	0	0
ENSG00000112276.14	BVES	-0.96015	0.000160471	0.00044974	0.785714285714286	0.814387211367673	NPM1(1)_T	1	0
ENSG00000287726.1		-0.96016	0.00530681	0.011204	0.357142857142857	0.383658969804618	NPM1(1)_T	0	0
ENSG00000258304.1		-0.96017	0.000879845	0.002169	0.255102040816327	0.401420959147425	NPM1(1)_T	0	0
ENSG00000286488.1		-0.9603	9.18596e-23	1.7035e-21	1	0.996447602131439	NPM1(1)_T	0	0
ENSG00000263120.1		-0.96046	2.3751e-09	1.2779e-08	0.76530612244898	0.933392539964476	NPM1(1)_T	0	0
ENSG00000184378.3	ACTRT3	-0.96049	5.72042e-20	8.4665e-19	0.989795918367347	0.992007104795737	NPM1(1)_T	0	0
ENSG00000079819.19	EPB41L2	-0.9611	1.34411e-15	1.3536e-14	1	1	NPM1(1)_T	0	0
ENSG00000136267.14	DGKB	-0.96125	0.0428829	0.072971	0.102040816326531	0.206927175843694	NPM1(1)_T	0	0
ENSG00000286289.1		-0.96127	0.000555372	0.0014195	0.387755102040816	0.466252220248668	NPM1(1)_T	0	0
ENSG00000225978.3	HAR1A	-0.9615	1.39492e-08	6.8591e-08	0.979591836734694	0.928063943161634	NPM1(1)_T	0	0
ENSG00000261172.1		-0.96157	4.96822e-07	2.0114e-06	0.887755102040816	0.948490230905861	NPM1(1)_T	0	0
ENSG00000233098.9	CCDC144NL-AS1	-0.96184	0.00019144	0.00052968	0.836734693877551	0.83303730017762	NPM1(1)_T	0	0
ENSG00000224750.6		-0.96185	0.0994695	0.15247	0.0816326530612245	0.171403197158082	NPM1(1)_T	0	0
ENSG00000219703.1	RAP1BP3	-0.96186	0.000178027	0.00049539	0.428571428571429	0.544404973357016	NPM1(1)_T	0	0
ENSG00000170006.12	TMEM154	-0.9619	1.08263e-22	1.9912e-21	1	1	NPM1(1)_T	0	0
ENSG00000227110.7	LMCD1-AS1	-0.96205	2.34131e-05	7.4582e-05	0.551020408163265	0.718472468916519	NPM1(1)_T	0	0
ENSG00000125384.7	PTGER2	-0.96215	3.04905e-26	7.3811e-25	1	1	NPM1(1)_T	1	0
ENSG00000235685.2		-0.96217	0.0114311	0.022428	0.173469387755102	0.286856127886323	NPM1(1)_T	0	0
ENSG00000140481.15	CCDC33	-0.96239	0.00117736	0.0028338	0.36734693877551	0.479573712255773	NPM1(1)_T	0	0
ENSG00000143365.19	RORC	-0.96241	6.85783e-10	3.9271e-09	1	0.970692717584369	NPM1(1)_T	0	1
ENSG00000263571.3		-0.96275	0.00894719	0.017973	0.173469387755102	0.338365896980462	NPM1(1)_T	0	0
ENSG00000241720.2		-0.96285	0.00756544	0.015442	0.193877551020408	0.291296625222025	NPM1(1)_T	0	0
ENSG00000226599.1		-0.96308	0.00569426	0.01194	0.102040816326531	0.270870337477798	NPM1(1)_T	0	0
ENSG00000229491.5		-0.96309	0.027646	0.049385	0.112244897959184	0.208703374777975	NPM1(1)_T	0	0
ENSG00000207281.1		-0.96331	0.0038695	0.0084065	0.346938775510204	0.356127886323268	NPM1(1)_T	0	0
ENSG00000187944.5	C2orf66	-0.96357	1.05992e-05	3.5598e-05	0.887755102040816	0.808170515097691	NPM1(1)_T	0	0
ENSG00000198879.12	SFMBT2	-0.9636	6.59035e-22	1.1346e-20	1	1	NPM1(1)_T	0	0
ENSG00000204482.11	LST1	-0.96362	4.67718e-22	8.1372e-21	1	1	NPM1(1)_T	0	0
ENSG00000148926.10	ADM	-0.96369	9.42e-08	4.1718e-07	1	1	NPM1(1)_T	0	0
ENSG00000213421.4	RPL7AP17	-0.96373	0.0014595	0.0034513	0.285714285714286	0.371225577264654	NPM1(1)_T	0	0
ENSG00000167703.15	SLC43A2	-0.96374	2.93636e-17	3.4271e-16	1	1	NPM1(1)_T	0	0
ENSG00000118990.5	GLRXP3	-0.96379	0.000114992	0.00033018	0.357142857142857	0.537300177619893	NPM1(1)_T	0	0
ENSG00000254290.1		-0.96395	0.00975945	0.019436	0.112244897959184	0.235346358792185	NPM1(1)_T	0	0
ENSG00000279706.1		-0.96402	0.0143844	0.027549	0.306122448979592	0.339253996447602	NPM1(1)_T	0	0
ENSG00000256995.8	LINC02955	-0.96415	0.000493267	0.0012737	0.551020408163265	0.560390763765542	NPM1(1)_T	0	0
ENSG00000257817.2	TBX3-AS1	-0.96428	0.00165444	0.0038705	0.336734693877551	0.381882770870337	NPM1(1)_T	0	0
ENSG00000108823.16	SGCA	-0.96433	3.64083e-12	2.6508e-11	0.908163265306122	0.940497335701599	NPM1(1)_T	0	0
ENSG00000214374.2	RPLP2P1	-0.96439	0.00951399	0.018989	0.13265306122449	0.268206039076377	NPM1(1)_T	0	0
ENSG00000285829.1		-0.9644	0.000253072	0.00068624	0.326530612244898	0.460923623445826	NPM1(1)_T	0	0
ENSG00000187554.14	TLR5	-0.96441	4.73906e-09	2.4559e-08	1	0.992007104795737	NPM1(1)_T	0	0
ENSG00000285612.1		-0.96459	0.00143063	0.0033888	0.244897959183673	0.395204262877442	NPM1(1)_T	0	0
ENSG00000224288.2	MTCYBP11	-0.96488	0.0189448	0.035269	0.153061224489796	0.227353463587922	NPM1(1)_T	0	0
ENSG00000213778.2	HNRNPA1P32	-0.96498	0.00261568	0.0058764	0.408163265306122	0.475133214920071	NPM1(1)_T	0	0
ENSG00000223872.2		-0.9651	0.000900724	0.0022157	0.377551020408163	0.479573712255773	NPM1(1)_T	0	0
ENSG00000224666.3	ETV7-AS1	-0.96524	0.00149541	0.0035304	0.285714285714286	0.401420959147425	NPM1(1)_T	0	0
ENSG00000259873.1		-0.96568	0.00311349	0.006893	0.275510204081633	0.370337477797513	NPM1(1)_T	0	0
ENSG00000182795.13	C1orf116	-0.96573	9.53675e-08	4.221e-07	0.979591836734694	0.975133214920071	NPM1(1)_T	0	0
ENSG00000244482.10	LILRA6	-0.96574	8.05479e-11	5.0918e-10	1	1	NPM1(1)_T	0	0
ENSG00000255085.8		-0.96581	0.00320544	0.0070752	0.316326530612245	0.317939609236234	NPM1(1)_T	0	0
ENSG00000101187.16	SLCO4A1	-0.9661	1.02156e-14	9.504e-14	1	0.99911190053286	NPM1(1)_T	1	0
ENSG00000199881.1		-0.96619	0.00516023	0.010923	0.295918367346939	0.423623445825933	NPM1(1)_T	0	0
ENSG00000273319.1		-0.96629	3.06283e-09	1.6241e-08	0.948979591836735	0.976021314387211	NPM1(1)_T	0	0
ENSG00000225356.3		-0.96655	0.0347957	0.060581	0.102040816326531	0.199822380106572	NPM1(1)_T	0	0
ENSG00000228939.1	AKT3-IT1	-0.96662	0.000453462	0.0011779	0.469387755102041	0.577264653641208	NPM1(1)_T	0	0
ENSG00000204983.14	PRSS1	-0.9671	0.000108384	0.00031299	0.571428571428571	0.61190053285968	NPM1(1)_T	0	0
ENSG00000234661.2	CHL1-AS1	-0.96726	0.0476695	0.080137	0.122448979591837	0.178507992895204	NPM1(1)_T	0	0
ENSG00000137801.11	THBS1	-0.96734	4.89326e-05	0.00014838	1	1	NPM1(1)_T	1	0
ENSG00000124731.13	TREM1	-0.96743	9.81985e-11	6.1477e-10	1	1	NPM1(1)_T	0	0
ENSG00000165887.12	ANKRD2	-0.96765	0.000134771	0.00038259	0.5	0.647424511545293	NPM1(1)_T	0	0
ENSG00000238243.3	OR2W3	-0.96771	2.13455e-13	1.7557e-12	1	0.991119005328597	NPM1(1)_T	0	0
ENSG00000229142.1	HCG4P8	-0.96774	0.0312349	0.055046	0.0510204081632653	0.19449378330373	NPM1(1)_T	0	0
ENSG00000223113.1	RNA5SP247	-0.96792	0.00306039	0.0067845	0.142857142857143	0.292184724689165	NPM1(1)_T	0	0
ENSG00000227205.4	PFN1P9	-0.96824	0.000239727	0.00065258	0.316326530612245	0.462699822380107	NPM1(1)_T	0	0
ENSG00000253628.2		-0.96825	0.0128054	0.024833	0.193877551020408	0.281527531083481	NPM1(1)_T	0	0
ENSG00000281958.1	TRBJ1-4	-0.96836	1.4115e-07	6.1166e-07	0.836734693877551	0.868561278863233	NPM1(1)_T	0	0
ENSG00000095970.17	TREM2	-0.9686	1.02191e-05	3.4419e-05	0.887755102040816	0.903197158081705	NPM1(1)_T	0	0
ENSG00000198454.2	LINC02692	-0.96877	0.00535606	0.011301	0.346938775510204	0.352575488454707	NPM1(1)_T	0	0
ENSG00000105894.12	PTN	-0.96891	0.0191288	0.035588	0.193877551020408	0.302841918294849	NPM1(1)_T	0	0
ENSG00000244441.1	RPL34P9	-0.96897	0.00126859	0.0030339	0.275510204081633	0.355239786856128	NPM1(1)_T	0	0
ENSG00000242736.1	TRBV1	-0.96901	0.000847205	0.0020943	0.357142857142857	0.455595026642984	NPM1(1)_T	0	0
ENSG00000141431.12	ASXL3	-0.96903	0.0122451	0.023862	0.295918367346939	0.441385435168739	NPM1(1)_T	0	0
ENSG00000239642.6	MEIKIN	-0.96926	0.0155269	0.029521	0.102040816326531	0.229129662522202	NPM1(1)_T	0	0
ENSG00000255605.1		-0.96938	0.00271314	0.0060777	0.224489795918367	0.325044404973357	NPM1(1)_T	0	0
ENSG00000109572.14	CLCN3	-0.96951	2.66749e-34	1.1157e-32	1	1	NPM1(1)_T	0	0
ENSG00000116016.14	EPAS1	-0.9696	3.58924e-10	2.1233e-09	1	1	NPM1(1)_T	0	1
ENSG00000196562.14	SULF2	-0.97011	1.37827e-11	9.4329e-11	1	1	NPM1(1)_T	1	0
ENSG00000204385.13	SLC44A4	-0.97012	1.61621e-07	6.9518e-07	0.979591836734694	0.978685612788632	NPM1(1)_T	0	0
ENSG00000162722.9	TRIM58	-0.97025	4.097e-15	3.9642e-14	1	1	NPM1(1)_T	0	0
ENSG00000107742.13	SPOCK2	-0.97027	2.11899e-12	1.5812e-11	1	1	NPM1(1)_T	0	0
ENSG00000237512.6	UNC5B-AS1	-0.97051	7.93001e-05	0.00023354	0.408163265306122	0.605683836589698	NPM1(1)_T	0	0
ENSG00000254418.1	SPON1-AS1	-0.97056	0.000611905	0.0015548	0.306122448979592	0.462699822380107	NPM1(1)_T	0	0
ENSG00000188338.15	SLC38A3	-0.97066	0.000133379	0.00037893	0.642857142857143	0.696269982238011	NPM1(1)_T	0	0
ENSG00000279572.1		-0.97074	0.000560762	0.0014322	0.275510204081633	0.476021314387211	NPM1(1)_T	0	0
ENSG00000258130.8		-0.9709	5.15407e-05	0.00015583	0.408163265306122	0.558614564831261	NPM1(1)_T	0	0
ENSG00000114626.18	ABTB1	-0.97107	1.50758e-45	1.2791e-43	1	1	NPM1(1)_T	0	0
ENSG00000127472.11	PLA2G5	-0.97138	0.00107199	0.0026008	0.224489795918367	0.421847246891652	NPM1(1)_T	0	0
ENSG00000007968.7	E2F2	-0.97139	4.0552e-16	4.2773e-15	1	1	NPM1(1)_T	0	1
ENSG00000206503.13	HLA-A	-0.97162	6.08769e-46	5.3267e-44	1	1	NPM1(1)_T	1	0
ENSG00000279660.1		-0.97163	0.0299202	0.052967	0.0204081632653061	0.19538188277087	NPM1(1)_T	0	0
ENSG00000183579.16	ZNRF3	-0.9718	5.33127e-20	7.9114e-19	1	0.997335701598579	NPM1(1)_T	0	0
ENSG00000233723.9	LINC01122	-0.97191	1.27917e-06	4.917e-06	0.989795918367347	0.920959147424512	NPM1(1)_T	0	0
ENSG00000234717.2	TMEM212-AS1	-0.97191	0.0140358	0.026963	0.255102040816327	0.381882770870337	NPM1(1)_T	0	0
ENSG00000244139.3	RN7SL397P	-0.97191	0.0471188	0.079318	0.204081632653061	0.196269982238011	NPM1(1)_T	0	0
ENSG00000133321.11	PLAAT4	-0.97195	5.54759e-28	1.5464e-26	1	1	NPM1(1)_T	0	0
ENSG00000282164.3	PEG13	-0.97217	3.28233e-14	2.8998e-13	1	0.99911190053286	NPM1(1)_T	0	0
ENSG00000144962.7	SPATA16	-0.97226	0.0113459	0.022277	0.173469387755102	0.328596802841918	NPM1(1)_T	0	0
ENSG00000132185.18	FCRLA	-0.97227	5.22067e-08	2.3856e-07	0.989795918367347	0.993783303730018	NPM1(1)_T	0	0
ENSG00000198715.13	GLMP	-0.97236	3.09568e-49	3.4176e-47	1	1	NPM1(1)_T	0	1
ENSG00000233933.2		-0.97242	0.0137581	0.026498	0.0918367346938776	0.233570159857904	NPM1(1)_T	0	0
ENSG00000254687.1		-0.97265	0.00272791	0.0061083	0.244897959183673	0.397868561278863	NPM1(1)_T	0	0
ENSG00000236109.2		-0.9731	0.0268035	0.048064	0.0306122448979592	0.180284191829485	NPM1(1)_T	0	0
ENSG00000060656.20	PTPRU	-0.9733	8.748e-10	4.9386e-09	1	0.992007104795737	NPM1(1)_T	0	0
ENSG00000271046.1		-0.97333	2.09601e-06	7.8287e-06	0.622448979591837	0.715808170515098	NPM1(1)_T	0	0
ENSG00000105278.12	ZFR2	-0.97375	2.14906e-08	1.032e-07	0.836734693877551	0.909413854351687	NPM1(1)_T	0	1
ENSG00000095303.17	PTGS1	-0.97399	4.17315e-19	5.7448e-18	1	1	NPM1(1)_T	0	0
ENSG00000211745.3	TRBV4-2	-0.9741	3.49497e-08	1.632e-07	0.897959183673469	0.930728241563055	NPM1(1)_T	0	0
ENSG00000184613.11	NELL2	-0.97411	4.63996e-09	2.407e-08	0.989795918367347	0.997335701598579	NPM1(1)_T	0	0
ENSG00000258987.2		-0.97447	1.41004e-08	6.9304e-08	0.755102040816326	0.882770870337478	NPM1(1)_T	0	0
ENSG00000126950.8	TMEM35A	-0.9747	0.0115051	0.02256	0.23469387755102	0.268206039076377	NPM1(1)_T	0	0
ENSG00000266529.1	MTCYBP13	-0.97506	0.00995337	0.019786	0.183673469387755	0.301065719360568	NPM1(1)_T	0	0
ENSG00000261039.3	LINC02544	-0.97534	0.0066607	0.013762	0.0612244897959184	0.241563055062167	NPM1(1)_T	0	0
ENSG00000277775.2	H3C7	-0.97554	5.59608e-06	1.9589e-05	0.551020408163265	0.869449378330373	NPM1(1)_T	0	0
ENSG00000145087.13	STXBP5L	-0.97557	5.17408e-05	0.00015638	0.908163265306122	0.857904085257549	NPM1(1)_T	0	0
ENSG00000248469.1		-0.97578	0.000297477	0.00079688	0.438775510204082	0.52664298401421	NPM1(1)_T	0	0
ENSG00000283347.1		-0.97579	0.00586083	0.012255	0.163265306122449	0.264653641207815	NPM1(1)_T	0	0
ENSG00000160685.13	ZBTB7B	-0.97585	4.46243e-30	1.4211e-28	1	1	NPM1(1)_T	0	1
ENSG00000136275.10	PKD1L1-AS1	-0.97589	0.033944	0.059269	0.122448979591837	0.200710479573712	NPM1(1)_T	0	0
ENSG00000266954.1		-0.97589	0.000634684	0.0016076	0.285714285714286	0.38898756660746	NPM1(1)_T	0	0
ENSG00000172508.10	CARNS1	-0.97601	5.70986e-23	1.0731e-21	1	0.99911190053286	NPM1(1)_T	0	0
ENSG00000250790.4		-0.97621	3.69184e-12	2.6858e-11	0.979591836734694	0.963587921847247	NPM1(1)_T	0	0
ENSG00000137216.19	TMEM63B	-0.97648	1.45538e-38	8.3107e-37	1	1	NPM1(1)_T	1	0
ENSG00000186074.19	CD300LF	-0.97668	1.06837e-22	1.9666e-21	1	1	NPM1(1)_T	0	0
ENSG00000256671.6	LIMS4	-0.97711	0.000654343	0.0016531	0.193877551020408	0.357015985790409	NPM1(1)_T	0	0
ENSG00000082293.13	COL19A1	-0.97717	2.46389e-07	1.0346e-06	0.989795918367347	0.986678507992895	NPM1(1)_T	0	0
ENSG00000205364.4	MT1M	-0.97724	0.00364656	0.0079682	0.36734693877551	0.428952042628774	NPM1(1)_T	0	0
ENSG00000204934.10	ATP6V0E2-AS1	-0.97756	7.48058e-13	5.827e-12	0.959183673469388	0.963587921847247	NPM1(1)_T	0	0
ENSG00000253178.1		-0.97822	0.0207956	0.038341	0.193877551020408	0.25044404973357	NPM1(1)_T	0	0
ENSG00000272369.1		-0.97827	2.09007e-23	4.0368e-22	0.989795918367347	0.996447602131439	NPM1(1)_T	0	0
ENSG00000255991.2	RPL7AP74	-0.97832	0.000292802	0.0007853	0.255102040816327	0.41563055062167	NPM1(1)_T	0	0
ENSG00000026559.14	KCNG1	-0.97844	8.17836e-07	3.2175e-06	0.785714285714286	0.896092362344583	NPM1(1)_T	0	0
ENSG00000154917.11	RAB6B	-0.97851	1.092e-12	8.3864e-12	1	1	NPM1(1)_T	0	0
ENSG00000241163.8	LINC00877	-0.97872	2.11937e-15	2.1016e-14	1	0.99911190053286	NPM1(1)_T	0	0
ENSG00000286848.1		-0.97876	1.18846e-05	3.9644e-05	0.775510204081633	0.786856127886323	NPM1(1)_T	0	0
ENSG00000188133.6	TMEM215	-0.97901	0.0307801	0.054326	0.142857142857143	0.208703374777975	NPM1(1)_T	0	0
ENSG00000229168.4	RPL19P20	-0.97906	5.58956e-06	1.9569e-05	0.469387755102041	0.66696269982238	NPM1(1)_T	0	0
ENSG00000250685.7		-0.97914	0.00104095	0.0025313	0.193877551020408	0.341030195381883	NPM1(1)_T	0	0
ENSG00000250562.1	RPL38P4	-0.97916	0.000978724	0.0023925	0.204081632653061	0.350799289520426	NPM1(1)_T	0	0
ENSG00000229781.1	RRN3P4	-0.97936	5.67935e-07	2.2797e-06	0.826530612244898	0.893428063943162	NPM1(1)_T	0	0
ENSG00000197467.16	COL13A1	-0.97944	3.00938e-06	1.0969e-05	0.744897959183674	0.791296625222025	NPM1(1)_T	0	0
ENSG00000226633.2	PPIAP28	-0.97948	0.036931	0.063906	0.0714285714285714	0.191829484902309	NPM1(1)_T	0	0
ENSG00000269954.2		-0.97952	3.26071e-10	1.9362e-09	1	0.994671403197158	NPM1(1)_T	0	0
ENSG00000254897.1		-0.97964	0.00139956	0.0033225	0.214285714285714	0.344582593250444	NPM1(1)_T	0	0
ENSG00000231476.1		-0.97994	0.103605	0.15806	0.13265306122449	0.25044404973357	NPM1(1)_T	0	0
ENSG00000237234.7		-0.9802	0.0378235	0.065271	0.163265306122449	0.204262877442274	NPM1(1)_T	0	0
ENSG00000260868.1	LINC01960	-0.98025	7.93973e-07	3.1294e-06	0.73469387755102	0.75044404973357	NPM1(1)_T	0	0
ENSG00000078589.13	P2RY10	-0.98043	1.45154e-14	1.3297e-13	1	1	NPM1(1)_T	1	0
ENSG00000138685.17	FGF2	-0.98049	3.56683e-06	1.2857e-05	0.897959183673469	0.880994671403197	NPM1(1)_T	0	0
ENSG00000261959.1		-0.98052	5.55193e-07	2.2336e-06	0.653061224489796	0.75044404973357	NPM1(1)_T	0	0
ENSG00000252008.1	RNU6-927P	-0.98057	0.0271878	0.048668	0.193877551020408	0.233570159857904	NPM1(1)_T	0	0
ENSG00000258871.1		-0.98072	0.0237568	0.043201	0.0612244897959184	0.208703374777975	NPM1(1)_T	0	0
ENSG00000224513.2		-0.98095	0.000987773	0.0024124	0.193877551020408	0.467140319715808	NPM1(1)_T	0	0
ENSG00000271134.1	IFITM3P9	-0.98119	0.000307232	0.00082134	0.295918367346939	0.44316163410302	NPM1(1)_T	0	0
ENSG00000275302.2	CCL4	-0.98128	4.28187e-08	1.9743e-07	1	1	NPM1(1)_T	0	0
ENSG00000232259.1		-0.98172	5.03245e-09	2.5968e-08	0.683673469387755	0.903197158081705	NPM1(1)_T	0	0
ENSG00000272159.1		-0.98172	8.66701e-06	2.9525e-05	0.540816326530612	0.649200710479574	NPM1(1)_T	0	0
ENSG00000286380.1		-0.98176	0.00122524	0.0029384	0.5	0.540852575488455	NPM1(1)_T	0	0
ENSG00000275427.1		-0.98215	0.0101676	0.020177	0.102040816326531	0.341030195381883	NPM1(1)_T	0	0
ENSG00000211792.2	TRAV14DV4	-0.98237	5.3336e-08	2.4347e-07	0.795918367346939	0.899644760213144	NPM1(1)_T	0	0
ENSG00000266602.2		-0.98261	0.00314113	0.0069487	0.5	0.493783303730018	NPM1(1)_T	0	0
ENSG00000266794.2	RN7SL7P	-0.98306	0.0247191	0.044745	0.275510204081633	0.24866785079929	NPM1(1)_T	0	0
ENSG00000238258.1		-0.98313	0.030391	0.053714	0.0408163265306122	0.185612788632327	NPM1(1)_T	0	0
ENSG00000261804.2		-0.98349	7.16482e-05	0.00021239	0.73469387755102	0.726465364120782	NPM1(1)_T	0	0
ENSG00000223433.1	RPS29P9	-0.98359	0.00660451	0.013652	0.122448979591837	0.274422735346359	NPM1(1)_T	0	0
ENSG00000236592.5	S100A11P2	-0.98369	1.22804e-05	4.0876e-05	0.571428571428571	0.66696269982238	NPM1(1)_T	0	0
ENSG00000252489.1	RNU6-197P	-0.98379	0.0147523	0.02818	0.316326530612245	0.317939609236234	NPM1(1)_T	0	0
ENSG00000244260.2		-0.98388	0.00254478	0.0057333	0.183673469387755	0.337477797513321	NPM1(1)_T	0	0
ENSG00000113389.16	NPR3	-0.98404	7.15283e-09	3.6347e-08	1	1	NPM1(1)_T	1	0
ENSG00000177791.12	MYOZ1	-0.98424	3.67443e-06	1.3222e-05	0.714285714285714	0.736234458259325	NPM1(1)_T	0	0
ENSG00000230650.1		-0.98441	6.78186e-05	0.00020171	0.581632653061224	0.626110124333925	NPM1(1)_T	0	0
ENSG00000253608.2		-0.98444	0.0171077	0.032195	0.102040816326531	0.202486678507993	NPM1(1)_T	0	0
ENSG00000239780.1	RPLP0P11	-0.98503	0.00538083	0.011348	0.173469387755102	0.297513321492007	NPM1(1)_T	0	0
ENSG00000186152.6	LILRP1	-0.98516	5.10283e-08	2.3339e-07	0.806122448979592	0.898756660746004	NPM1(1)_T	0	0
ENSG00000229511.1	GAS2L1P1	-0.98522	0.00768133	0.015655	0.13265306122449	0.239786856127886	NPM1(1)_T	0	0
ENSG00000224307.2	LINC02975	-0.98553	1.11102e-09	6.2072e-09	0.989795918367347	0.953818827708703	NPM1(1)_T	0	0
ENSG00000153898.13	MCOLN2	-0.98555	4.43757e-09	2.3066e-08	0.989795918367347	0.992895204262877	NPM1(1)_T	0	0
ENSG00000008300.17	CELSR3	-0.98599	6.2281e-13	4.8915e-12	1	1	NPM1(1)_T	1	0
ENSG00000142173.16	COL6A2	-0.98607	1.03857e-08	5.1849e-08	1	1	NPM1(1)_T	1	0
ENSG00000278869.1		-0.98629	1.5491e-14	1.4127e-13	0.979591836734694	0.986678507992895	NPM1(1)_T	0	0
ENSG00000286671.1		-0.98663	0.00359349	0.0078626	0.204081632653061	0.287744227353464	NPM1(1)_T	0	0
ENSG00000200252.1		-0.98694	0.00567776	0.011909	0.153061224489796	0.302841918294849	NPM1(1)_T	0	0
ENSG00000109472.14	CPE	-0.98705	3.73464e-05	0.00011547	0.836734693877551	0.782415630550622	NPM1(1)_T	0	0
ENSG00000255151.2	GLYATL1B	-0.98719	3.14389e-08	1.4778e-07	0.76530612244898	0.841030195381883	NPM1(1)_T	0	0
ENSG00000254314.1		-0.98775	0.00604429	0.012602	0.428571428571429	0.41740674955595	NPM1(1)_T	0	0
ENSG00000129170.10	CSRP3	-0.98787	0.000476971	0.0012344	0.387755102040816	0.503552397868561	NPM1(1)_T	0	0
ENSG00000219375.1		-0.98831	0.000416312	0.0010889	0.295918367346939	0.44316163410302	NPM1(1)_T	0	0
ENSG00000145192.13	AHSG	-0.98845	0.00320209	0.0070695	0.244897959183673	0.326820603907638	NPM1(1)_T	1	0
ENSG00000186522.15	SEPTIN10	-0.9887	1.35518e-07	5.8828e-07	0.959183673469388	0.963587921847247	NPM1(1)_T	0	0
ENSG00000092964.18	DPYSL2	-0.9888	4.96471e-13	3.9311e-12	1	1	NPM1(1)_T	0	0
ENSG00000251309.1		-0.98887	4.17482e-05	0.00012812	0.591836734693878	0.619893428063943	NPM1(1)_T	0	0
ENSG00000286519.1		-0.98888	0.024098	0.04376	0.142857142857143	0.211367673179396	NPM1(1)_T	0	0
ENSG00000100079.7	LGALS2	-0.98909	2.97637e-06	1.0856e-05	0.959183673469388	0.981349911190053	NPM1(1)_T	0	0
ENSG00000224439.2	RPSAP10	-0.9892	0.000296855	0.00079536	0.306122448979592	0.450266429840142	NPM1(1)_T	0	0
ENSG00000277510.1		-0.98928	0.000216472	0.00059292	0.295918367346939	0.442273534635879	NPM1(1)_T	0	0
ENSG00000269720.2	CCDC194	-0.98929	3.1936e-13	2.5817e-12	0.959183673469388	0.994671403197158	NPM1(1)_T	0	0
ENSG00000260148.1	CPNE2-DT	-0.98948	1.51904e-09	8.3429e-09	0.683673469387755	0.844582593250444	NPM1(1)_T	0	0
ENSG00000168807.16	SNTB2	-0.98952	4.44254e-23	8.4132e-22	1	1	NPM1(1)_T	0	0
ENSG00000241111.1		-0.98959	0.0392613	0.067468	0.0918367346938776	0.187388987566607	NPM1(1)_T	0	0
ENSG00000211751.9	TRBC1	-0.98981	4.62547e-12	3.333e-11	1	1	NPM1(1)_T	1	0
ENSG00000266017.1	MIR4477B	-0.99003	1.52211e-14	1.3895e-13	0.989795918367347	0.979573712255773	NPM1(1)_T	0	0
ENSG00000223912.1	EEF1A1P36	-0.99038	0.00119693	0.002877	0.5	0.567495559502664	NPM1(1)_T	0	0
ENSG00000235035.1		-0.9904	0.0204831	0.037815	0.122448979591837	0.223801065719361	NPM1(1)_T	0	0
ENSG00000238069.1	RPLP0P7	-0.99044	0.0165733	0.031297	0.13265306122449	0.239786856127886	NPM1(1)_T	0	0
ENSG00000169715.15	MT1E	-0.99114	1.11971e-07	4.9131e-07	0.918367346938776	0.983126110124334	NPM1(1)_T	0	0
ENSG00000254887.1	POU2F2-AS1	-0.99134	2.14161e-19	3.0178e-18	0.989795918367347	0.995559502664298	NPM1(1)_T	0	0
ENSG00000287489.1		-0.99138	0.00612846	0.01276	0.316326530612245	0.405861456483126	NPM1(1)_T	0	0
ENSG00000262874.2	C19orf84	-0.99144	9.84723e-09	4.9299e-08	0.857142857142857	0.962699822380107	NPM1(1)_T	0	0
ENSG00000279161.1		-0.99174	1.70516e-09	9.3157e-09	0.806122448979592	0.901420959147424	NPM1(1)_T	0	0
ENSG00000150337.13	FCGR1A	-0.99215	1.48127e-14	1.355e-13	1	0.99911190053286	NPM1(1)_T	1	0
ENSG00000204709.4	LINC01556	-0.9923	2.0722e-05	6.6565e-05	0.459183673469388	0.617229129662522	NPM1(1)_T	0	0
ENSG00000249604.1		-0.99233	2.48314e-11	1.6551e-10	0.948979591836735	0.923623445825932	NPM1(1)_T	0	0
ENSG00000118200.14	CAMSAP2	-0.99244	4.72425e-12	3.4015e-11	1	0.996447602131439	NPM1(1)_T	0	0
ENSG00000256802.2	LCIIAR	-0.9925	0.0177228	0.033211	0.112244897959184	0.247779751332149	NPM1(1)_T	0	0
ENSG00000277438.1	KDM5DP1	-0.99264	0.00308687	0.0068371	0.295918367346939	0.401420959147425	NPM1(1)_T	0	0
ENSG00000287319.1		-0.99265	9.62488e-05	0.00028014	0.377551020408163	0.545293072824156	NPM1(1)_T	0	0
ENSG00000237685.1		-0.99269	0.0268487	0.048127	0.0408163265306122	0.191829484902309	NPM1(1)_T	0	0
ENSG00000100276.10	RASL10A	-0.99274	5.60148e-14	4.8556e-13	0.989795918367347	0.998223801065719	NPM1(1)_T	0	0
ENSG00000174502.19	SLC26A9	-0.99283	4.62726e-05	0.00014092	0.785714285714286	0.772646536412078	NPM1(1)_T	0	0
ENSG00000177575.13	CD163	-0.99285	8.89814e-06	3.0239e-05	1	0.99911190053286	NPM1(1)_T	1	0
ENSG00000259583.3	ALDH1A3-AS1	-0.99299	7.82923e-19	1.0563e-17	1	0.997335701598579	NPM1(1)_T	0	0
ENSG00000065989.16	PDE4A	-0.99319	2.43362e-13	1.9885e-12	1	1	NPM1(1)_T	0	0
ENSG00000171631.15	P2RY6	-0.9934	5.17383e-11	3.3348e-10	0.969387755102041	0.985790408525755	NPM1(1)_T	0	0
ENSG00000227838.1	CPMER	-0.99384	0.00127555	0.003049	0.13265306122449	0.344582593250444	NPM1(1)_T	0	0
ENSG00000222036.8	POTEM	-0.9939	2.1396e-06	7.9742e-06	0.622448979591837	0.729129662522202	NPM1(1)_T	0	0
ENSG00000197308.9	GATA3-AS1	-0.99471	0.00126067	0.0030169	0.26530612244898	0.396980461811723	NPM1(1)_T	0	0
ENSG00000240983.1		-0.99479	0.0311677	0.054943	0.0714285714285714	0.198046181172291	NPM1(1)_T	0	0
ENSG00000216813.1		-0.9948	0.00160143	0.0037575	0.408163265306122	0.55683836589698	NPM1(1)_T	0	0
ENSG00000260577.2	CDH3-AS1	-0.99495	0.0162003	0.030663	0.23469387755102	0.244227353463588	NPM1(1)_T	0	0
ENSG00000123689.6	G0S2	-0.99504	8.00011e-06	2.7429e-05	1	0.996447602131439	NPM1(1)_T	0	0
ENSG00000287134.1		-0.99529	0.000202382	0.00055747	0.63265306122449	0.613676731793961	NPM1(1)_T	0	0
ENSG00000130513.6	GDF15	-0.99538	3.43189e-08	1.6046e-07	1	0.996447602131439	NPM1(1)_T	1	0
ENSG00000233720.1		-0.99546	0.0478733	0.080443	0.0918367346938776	0.169626998223801	NPM1(1)_T	0	0
ENSG00000167705.12	RILP	-0.99594	1.18026e-46	1.0941e-44	1	1	NPM1(1)_T	0	0
ENSG00000185518.12	SV2B	-0.99597	7.38016e-07	2.9186e-06	0.989795918367347	0.970692717584369	NPM1(1)_T	0	0
ENSG00000197921.6	HES5	-0.99607	0.000119415	0.000342	0.469387755102041	0.55417406749556	NPM1(1)_T	0	1
ENSG00000278756.1	MIR6722	-0.99629	0.024859	0.044973	0.153061224489796	0.233570159857904	NPM1(1)_T	0	0
ENSG00000226961.3	PPIAP60	-0.99644	0.000909538	0.0022353	0.306122448979592	0.410301953818828	NPM1(1)_T	0	0
ENSG00000261596.2		-0.99671	1.68817e-22	3.0473e-21	1	0.99911190053286	NPM1(1)_T	0	0
ENSG00000135678.12	CPM	-0.99728	1.79234e-10	1.0936e-09	1	1	NPM1(1)_T	1	0
ENSG00000238379.1	RNA5SP103	-0.99744	0.00150647	0.0035547	0.23469387755102	0.336589698046181	NPM1(1)_T	0	0
ENSG00000170873.19	MTSS1	-0.99754	1.38084e-19	1.9788e-18	1	0.99911190053286	NPM1(1)_T	0	0
ENSG00000248874.5	LINC02899	-0.99778	0.0928404	0.14355	0.224489795918367	0.324156305506217	NPM1(1)_T	0	0
ENSG00000272494.1	OR1X1P	-0.99795	0.00559751	0.011761	0.122448979591837	0.253996447602131	NPM1(1)_T	0	0
ENSG00000169862.19	CTNND2	-0.99813	0.000103212	0.00029916	0.653061224489796	0.746891651865009	NPM1(1)_T	0	0
ENSG00000178734.5	LMO7DN	-0.99813	0.0417901	0.071282	0.193877551020408	0.198934280639432	NPM1(1)_T	0	0
ENSG00000272050.1		-0.99831	0.0411179	0.070288	0.122448979591837	0.184724689165187	NPM1(1)_T	0	0
ENSG00000276520.1		-0.99837	0.0774542	0.12275	0.193877551020408	0.169626998223801	NPM1(1)_T	0	0
ENSG00000278068.1		-0.99855	0.000910788	0.0022383	0.275510204081633	0.353463587921847	NPM1(1)_T	0	0
ENSG00000125910.6	S1PR4	-0.99869	6.66822e-32	2.3909e-30	1	1	NPM1(1)_T	1	0
ENSG00000225039.1	LINC01058	-0.99877	8.23607e-14	7.0277e-13	0.877551020408163	0.919182948490231	NPM1(1)_T	0	0
ENSG00000257452.1		-0.99911	6.65181e-06	2.3036e-05	0.581632653061224	0.69538188277087	NPM1(1)_T	0	0
ENSG00000101347.10	SAMHD1	-0.99912	3.84081e-15	3.7268e-14	1	1	NPM1(1)_T	0	0
ENSG00000259974.3	LINC00261	-0.99937	0.0144235	0.027617	0.0918367346938776	0.244227353463588	NPM1(1)_T	0	0
ENSG00000111371.16	SLC38A1	-0.99954	8.2763e-20	1.2097e-18	1	1	NPM1(1)_T	1	0
ENSG00000115325.13	DOK1	-0.9996	7.36449e-62	1.7331e-59	1	1	NPM1(1)_T	0	0
ENSG00000186910.4	SERPINA11	-0.99997	0.0129199	0.025028	0.0918367346938776	0.224689165186501	NPM1(1)_T	0	0
ENSG00000254092.2		-1.00062	5.02401e-05	0.00015212	0.612244897959184	0.674067495559503	NPM1(1)_T	0	0
ENSG00000186281.12	GPAT2	-1.00065	5.59648e-06	1.9589e-05	1	0.987566607460036	NPM1(1)_T	0	0
ENSG00000224907.1	RPL21P91	-1.00094	0.0180376	0.033747	0.122448979591837	0.228241563055062	NPM1(1)_T	0	0
ENSG00000200926.1	RNU6-960P	-1.00108	0.00935394	0.018698	0.183673469387755	0.253996447602131	NPM1(1)_T	0	0
ENSG00000257127.6	CLLU1	-1.00108	0.00120358	0.0028911	0.26530612244898	0.383658969804618	NPM1(1)_T	0	0
ENSG00000117501.14	MROH9	-1.00159	0.0210731	0.038803	0.0918367346938776	0.218472468916519	NPM1(1)_T	0	0
ENSG00000223262.1	RNA5SP492	-1.0018	2.75964e-05	8.7028e-05	0.540816326530612	0.669626998223801	NPM1(1)_T	0	0
ENSG00000272702.1		-1.00189	0.000271684	0.00073249	0.306122448979592	0.447602131438721	NPM1(1)_T	0	0
ENSG00000213940.4	RPL13AP13	-1.00212	0.000131662	0.00037441	0.224489795918367	0.391651865008881	NPM1(1)_T	0	0
ENSG00000259215.1	LINC02896	-1.00225	3.49312e-08	1.6315e-07	0.561224489795918	0.768206039076377	NPM1(1)_T	0	0
ENSG00000087586.18	AURKA	-1.00235	1.39133e-22	2.5319e-21	1	1	NPM1(1)_T	0	0
ENSG00000165312.6	OTUD1	-1.00245	4.03552e-19	5.5622e-18	1	1	NPM1(1)_T	0	0
ENSG00000230492.1		-1.00245	0.00366914	0.0080121	0.23469387755102	0.317051509769094	NPM1(1)_T	0	0
ENSG00000105889.16	STEAP1B	-1.00263	5.39534e-08	2.4616e-07	0.826530612244898	0.875666074600355	NPM1(1)_T	0	0
ENSG00000204632.11	HLA-G	-1.00265	5.76532e-13	4.5432e-12	0.989795918367347	0.993783303730018	NPM1(1)_T	0	0
ENSG00000286505.1		-1.00281	0.0210223	0.038716	0.142857142857143	0.214920071047957	NPM1(1)_T	0	0
ENSG00000273133.1		-1.00282	2.00708e-16	2.1724e-15	0.938775510204082	0.959147424511545	NPM1(1)_T	0	0
ENSG00000196154.12	S100A4	-1.00291	2.42671e-25	5.4855e-24	1	1	NPM1(1)_T	0	0
ENSG00000187672.14	ERC2	-1.00299	0.00803322	0.016302	0.26530612244898	0.369449378330373	NPM1(1)_T	0	0
ENSG00000137078.9	SIT1	-1.00301	1.3119e-13	1.1026e-12	1	1	NPM1(1)_T	0	0
ENSG00000164485.15	IL22RA2	-1.00313	0.000840272	0.0020782	0.571428571428571	0.629662522202487	NPM1(1)_T	0	0
ENSG00000170484.10	KRT74	-1.00325	0.00306105	0.0067853	0.26530612244898	0.341030195381883	NPM1(1)_T	0	0
ENSG00000236875.3	DDX11L5	-1.00343	5.57736e-06	1.9534e-05	0.653061224489796	0.723801065719361	NPM1(1)_T	0	0
ENSG00000239881.1	RPS27P25	-1.00366	0.0106635	0.02106	0.275510204081633	0.380994671403197	NPM1(1)_T	0	0
ENSG00000255776.1	VDAC2P2	-1.00375	2.9026e-08	1.3706e-07	0.795918367346939	0.820603907637655	NPM1(1)_T	0	0
ENSG00000224203.2	RPS23P10	-1.00416	0.00416845	0.0089952	0.0918367346938776	0.268206039076377	NPM1(1)_T	0	0
ENSG00000237589.1	HMGN1P32	-1.00419	0.000144128	0.00040709	0.326530612244898	0.518650088809947	NPM1(1)_T	0	0
ENSG00000224137.1	LINC01857	-1.00439	7.94994e-11	5.0298e-10	0.897959183673469	0.958259325044405	NPM1(1)_T	0	0
ENSG00000230080.2		-1.00452	0.000154365	0.00043379	0.346938775510204	0.538188277087034	NPM1(1)_T	0	0
ENSG00000211802.3	TRAV22	-1.00467	4.34524e-08	2.0025e-07	0.795918367346939	0.868561278863233	NPM1(1)_T	0	0
ENSG00000227039.6	ITGB2-AS1	-1.00468	6.10953e-16	6.3454e-15	1	1	NPM1(1)_T	0	0
ENSG00000175003.15	SLC22A1	-1.00478	3.71786e-08	1.7298e-07	0.775510204081633	0.853463587921847	NPM1(1)_T	0	0
ENSG00000177596.1		-1.00478	0.0047775	0.010184	0.244897959183673	0.308170515097691	NPM1(1)_T	0	0
ENSG00000253361.3		-1.00493	0.00218153	0.0049832	0.316326530612245	0.454706927175844	NPM1(1)_T	0	0
ENSG00000242770.2	CD200R1L-AS1	-1.00496	0.0417356	0.071206	0.0714285714285714	0.190053285968028	NPM1(1)_T	0	0
ENSG00000206356.5		-1.00508	0.00164636	0.0038534	0.316326530612245	0.410301953818828	NPM1(1)_T	0	0
ENSG00000284138.1	ATP6V0CP4	-1.00542	2.72616e-09	1.4551e-08	0.948979591836735	0.976909413854352	NPM1(1)_T	0	0
ENSG00000274180.1	NATD1	-1.00551	1.37206e-22	2.4989e-21	1	1	NPM1(1)_T	0	0
ENSG00000137880.6	GCHFR	-1.0058	1.03709e-30	3.4579e-29	0.989795918367347	0.997335701598579	NPM1(1)_T	0	0
ENSG00000183090.5	FREM3	-1.00582	5.01106e-07	2.0282e-06	0.806122448979592	0.785079928952043	NPM1(1)_T	0	0
ENSG00000252087.1	RN7SKP248	-1.00601	0.0330748	0.05791	0.214285714285714	0.245115452930728	NPM1(1)_T	0	0
ENSG00000173208.4	ABCD2	-1.00648	1.03961e-09	5.8257e-09	1	0.97246891651865	NPM1(1)_T	0	0
ENSG00000250390.2		-1.00668	7.86308e-05	0.00023169	0.561224489795918	0.595026642984014	NPM1(1)_T	0	0
ENSG00000151490.15	PTPRO	-1.00678	1.93335e-14	1.7495e-13	1	0.998223801065719	NPM1(1)_T	0	0
ENSG00000235787.1	RPL35AP8	-1.00678	0.000598346	0.0015226	0.326530612244898	0.498223801065719	NPM1(1)_T	0	0
ENSG00000254939.1		-1.00682	0.00357308	0.0078222	0.357142857142857	0.419182948490231	NPM1(1)_T	0	0
ENSG00000227431.6	CSE1L-DT	-1.00701	7.49307e-09	3.7998e-08	0.561224489795918	0.783303730017762	NPM1(1)_T	0	0
ENSG00000248144.6	ADH1C	-1.00704	0.00802073	0.01628	0.204081632653061	0.258436944937833	NPM1(1)_T	0	0
ENSG00000259319.1	JDP2-AS1	-1.00726	9.11141e-27	2.3016e-25	0.989795918367347	0.99911190053286	NPM1(1)_T	0	0
ENSG00000136379.12	ABHD17C	-1.00733	1.17349e-11	8.1033e-11	1	1	NPM1(1)_T	0	0
ENSG00000226963.1		-1.00749	0.000198519	0.0005479	0.704081632653061	0.613676731793961	NPM1(1)_T	0	0
ENSG00000247774.7	PCED1B-AS1	-1.00755	3.78903e-17	4.3777e-16	1	1	NPM1(1)_T	0	0
ENSG00000188729.6	OSTN	-1.00763	0.00722473	0.014809	0.295918367346939	0.393428063943162	NPM1(1)_T	0	0
ENSG00000185010.15	F8	-1.00771	1.09077e-42	7.8662e-41	1	1	NPM1(1)_T	0	0
ENSG00000198759.12	EGFL6	-1.00807	0.000493996	0.0012755	0.5	0.539076376554174	NPM1(1)_T	0	0
ENSG00000206656.1	SNORD116-17	-1.0082	0.000757848	0.0018912	0.285714285714286	0.375666074600355	NPM1(1)_T	0	0
ENSG00000218198.3	RPS20P32	-1.0082	0.000908402	0.0022327	0.397959183673469	0.456483126110124	NPM1(1)_T	0	0
ENSG00000241128.2	OR14A2	-1.00821	0.0456698	0.077138	0.0918367346938776	0.19449378330373	NPM1(1)_T	0	0
ENSG00000253376.2		-1.00822	0.0365313	0.063287	0.13265306122449	0.181172291296625	NPM1(1)_T	0	0
ENSG00000264175.1	MIR3189	-1.00826	0.00549547	0.011567	0.193877551020408	0.290408525754885	NPM1(1)_T	0	0
ENSG00000215481.9	BCRP3	-1.00832	3.0973e-13	2.5079e-12	0.948979591836735	0.976021314387211	NPM1(1)_T	0	0
ENSG00000226904.1		-1.00845	0.000102598	0.00029748	0.306122448979592	0.465364120781528	NPM1(1)_T	0	0
ENSG00000229405.1		-1.00849	0.00137289	0.0032648	0.255102040816327	0.356127886323268	NPM1(1)_T	0	0
ENSG00000158764.7	ITLN2	-1.00861	0.00201154	0.0046256	0.336734693877551	0.393428063943162	NPM1(1)_T	0	0
ENSG00000178217.14	SH2D4B	-1.00864	3.901e-07	1.6018e-06	0.897959183673469	0.878330373001776	NPM1(1)_T	0	0
ENSG00000232815.1	DUX4L50	-1.00887	3.11913e-22	5.508e-21	1	0.99911190053286	NPM1(1)_T	0	0
ENSG00000164124.11	TMEM144	-1.00901	1.52568e-23	2.987e-22	1	1	NPM1(1)_T	0	0
ENSG00000288524.1		-1.00934	0.000600054	0.0015263	0.581632653061224	0.690941385435169	NPM1(1)_T	0	0
ENSG00000227355.3		-1.00944	5.1654e-20	7.6729e-19	0.979591836734694	0.989342806394316	NPM1(1)_T	0	0
ENSG00000264370.1	MIR3125	-1.00955	0.00232518	0.0052824	0.142857142857143	0.282415630550622	NPM1(1)_T	0	0
ENSG00000181965.6	NEUROG1	-1.00966	0.0750283	0.11931	0.122448979591837	0.16785079928952	NPM1(1)_T	0	1
ENSG00000147799.11	ARHGAP39	-1.01002	6.62549e-09	3.3794e-08	1	0.97158081705151	NPM1(1)_T	0	0
ENSG00000122986.14	HVCN1	-1.01026	1.47589e-25	3.3858e-24	1	1	NPM1(1)_T	0	0
ENSG00000249173.6	LINC01093	-1.01031	3.88844e-06	1.3943e-05	0.76530612244898	0.817051509769094	NPM1(1)_T	0	0
ENSG00000275418.1		-1.01057	1.50143e-09	8.2523e-09	0.704081632653061	0.865008880994671	NPM1(1)_T	0	0
ENSG00000049283.18	EPN3	-1.01073	5.15067e-10	2.9963e-09	0.918367346938776	0.94316163410302	NPM1(1)_T	0	0
ENSG00000253883.1	IGHV3-19	-1.01086	0.000380324	0.0010017	0.428571428571429	0.533747779751332	NPM1(1)_T	0	0
ENSG00000186265.10	BTLA	-1.01108	5.22751e-11	3.366e-10	1	0.996447602131439	NPM1(1)_T	1	0
ENSG00000282320.1	TRBJ1-1	-1.01138	4.36907e-06	1.5555e-05	0.693877551020408	0.708703374777975	NPM1(1)_T	0	0
ENSG00000102879.16	CORO1A	-1.0114	1.57476e-52	2.1467e-50	1	1	NPM1(1)_T	0	0
ENSG00000267142.1		-1.01192	0.00704785	0.014484	0.214285714285714	0.293960923623446	NPM1(1)_T	0	0
ENSG00000172116.23	CD8B	-1.01216	3.26893e-12	2.3906e-11	1	1	NPM1(1)_T	0	0
ENSG00000271584.2	LINC02550	-1.01219	0.000328914	0.00087476	0.418367346938776	0.603019538188277	NPM1(1)_T	0	0
ENSG00000170178.7	HOXD12	-1.0122	0.0327308	0.057408	0.153061224489796	0.198934280639432	NPM1(1)_T	0	1
ENSG00000163702.20	IL17RC	-1.01278	9.06643e-26	2.1158e-24	1	1	NPM1(1)_T	0	0
ENSG00000272330.1		-1.01279	1.58037e-05	5.1691e-05	0.448979591836735	0.642984014209592	NPM1(1)_T	0	0
ENSG00000243797.6		-1.01311	3.36949e-05	0.00010497	0.551020408163265	0.63854351687389	NPM1(1)_T	0	0
ENSG00000239490.1	RPS4XP18	-1.01333	0.00154274	0.003633	0.306122448979592	0.436056838365897	NPM1(1)_T	0	0
ENSG00000227076.1		-1.01345	6.73305e-10	3.8601e-09	0.744897959183674	0.923623445825932	NPM1(1)_T	0	0
ENSG00000228888.1	LINC01428	-1.01354	0.103869	0.15841	0.214285714285714	0.16607460035524	NPM1(1)_T	0	0
ENSG00000184492.6	FOXD4L1	-1.01385	2.37103e-08	1.133e-07	0.989795918367347	0.94316163410302	NPM1(1)_T	0	1
ENSG00000109501.14	WFS1	-1.01424	1.32152e-10	8.1624e-10	0.989795918367347	0.992007104795737	NPM1(1)_T	0	1
ENSG00000188155.11	KRTAP10-6	-1.01459	0.0278544	0.049706	0.0918367346938776	0.200710479573712	NPM1(1)_T	0	0
ENSG00000287419.1		-1.01476	3.32136e-11	2.1871e-10	0.938775510204082	0.97158081705151	NPM1(1)_T	0	0
ENSG00000224958.6	PGM5-AS1	-1.01481	0.00100169	0.0024426	0.357142857142857	0.428063943161634	NPM1(1)_T	0	0
ENSG00000258239.1	MTND2P17	-1.01501	0.0770941	0.12226	0.142857142857143	0.182948490230906	NPM1(1)_T	0	0
ENSG00000235278.2	ZNF652P1	-1.01525	0.0143269	0.027452	0.23469387755102	0.266429840142096	NPM1(1)_T	0	0
ENSG00000238266.2	LINC00707	-1.01525	8.37708e-06	2.8618e-05	0.826530612244898	0.934280639431616	NPM1(1)_T	0	0
ENSG00000253547.2	TUBAP7	-1.01551	0.00730011	0.014947	0.13265306122449	0.267317939609236	NPM1(1)_T	0	0
ENSG00000249094.2		-1.01556	4.77117e-08	2.1884e-07	0.540816326530612	0.765541740674956	NPM1(1)_T	0	0
ENSG00000243491.1		-1.01576	0.000507189	0.0013074	0.36734693877551	0.460035523978686	NPM1(1)_T	0	0
ENSG00000259033.2		-1.01599	2.06081e-07	8.7439e-07	0.989795918367347	0.976909413854352	NPM1(1)_T	0	0
ENSG00000255087.4		-1.01625	0.0330099	0.057811	0.0918367346938776	0.198046181172291	NPM1(1)_T	0	0
ENSG00000155897.10	ADCY8	-1.01627	0.0175935	0.033002	0.183673469387755	0.260213143872114	NPM1(1)_T	0	0
ENSG00000018625.15	ATP1A2	-1.01629	0.000546613	0.0013989	0.377551020408163	0.566607460035524	NPM1(1)_T	0	0
ENSG00000284633.1		-1.01683	3.15673e-07	1.3089e-06	0.795918367346939	0.849023090586146	NPM1(1)_T	0	0
ENSG00000255201.1		-1.01684	0.00616648	0.01283	0.204081632653061	0.30639431616341	NPM1(1)_T	0	0
ENSG00000260971.4		-1.01686	0.000853058	0.0021082	0.244897959183673	0.433392539964476	NPM1(1)_T	0	0
ENSG00000228022.6	HCG20	-1.01731	2.27949e-07	9.6152e-07	0.561224489795918	0.745115452930728	NPM1(1)_T	0	0
ENSG00000197355.11	UAP1L1	-1.01744	8.85481e-35	3.8401e-33	1	1	NPM1(1)_T	0	0
ENSG00000280027.1		-1.01783	6.94187e-05	0.00020625	0.693877551020408	0.684724689165186	NPM1(1)_T	0	0
ENSG00000162685.6	LSP1P3	-1.018	0.00306089	0.0067852	0.0408163265306122	0.244227353463588	NPM1(1)_T	0	0
ENSG00000276758.1		-1.01814	2.70288e-06	9.9197e-06	0.693877551020408	0.825932504440497	NPM1(1)_T	0	0
ENSG00000169851.15	PCDH7	-1.01818	0.026809	0.048069	0.530612244897959	0.401420959147425	NPM1(1)_T	1	0
ENSG00000266676.1	MIR4297	-1.01828	0.00274022	0.0061334	0.153061224489796	0.308170515097691	NPM1(1)_T	0	0
ENSG00000229716.2	RPL23AP19	-1.01852	0.00320335	0.0070716	0.255102040816327	0.377442273534636	NPM1(1)_T	0	0
ENSG00000232772.1	MTND4P22	-1.01897	0.014874	0.028391	0.102040816326531	0.255772646536412	NPM1(1)_T	0	0
ENSG00000053747.17	LAMA3	-1.01932	2.23581e-06	8.3073e-06	0.989795918367347	0.970692717584369	NPM1(1)_T	1	0
ENSG00000159423.17	ALDH4A1	-1.01941	1.89124e-35	8.7356e-34	1	1	NPM1(1)_T	0	0
ENSG00000231652.2	CD109-AS1	-1.01975	5.39859e-08	2.4628e-07	0.663265306122449	0.785079928952043	NPM1(1)_T	0	0
ENSG00000237090.1	MKRN8P	-1.01977	7.61724e-06	2.6193e-05	0.744897959183674	0.793072824156306	NPM1(1)_T	0	0
ENSG00000101160.14	CTSZ	-1.01981	2.8636e-32	1.0521e-30	1	1	NPM1(1)_T	0	0
ENSG00000259698.1	FAM30C	-1.01992	0.00148269	0.0035035	0.244897959183673	0.376554174067496	NPM1(1)_T	0	0
ENSG00000279884.1		-1.02009	3.39781e-09	1.7913e-08	0.826530612244898	0.886323268206039	NPM1(1)_T	0	0
ENSG00000165071.15	TMEM71	-1.02031	5.49621e-32	1.9848e-30	1	1	NPM1(1)_T	0	0
ENSG00000247675.7	LRP4-AS1	-1.02037	2.27357e-10	1.3721e-09	0.775510204081633	0.856127886323268	NPM1(1)_T	0	0
ENSG00000238009.6		-1.02038	1.15821e-05	3.8695e-05	0.63265306122449	0.723801065719361	NPM1(1)_T	0	0
ENSG00000173578.8	XCR1	-1.02048	2.87045e-05	9.03e-05	0.755102040816326	0.80639431616341	NPM1(1)_T	0	0
ENSG00000175967.4	LINC02880	-1.02051	1.95868e-05	6.3126e-05	0.5	0.626110124333925	NPM1(1)_T	0	0
ENSG00000099260.11	PALMD	-1.02084	4.22159e-05	0.00012946	0.744897959183674	0.708703374777975	NPM1(1)_T	0	0
ENSG00000154127.10	UBASH3B	-1.02099	1.06599e-25	2.4734e-24	1	1	NPM1(1)_T	0	0
ENSG00000248309.7	MEF2C-AS1	-1.021	8.36726e-25	1.8021e-23	1	0.998223801065719	NPM1(1)_T	0	0
ENSG00000253730.1		-1.02104	5.60157e-08	2.55e-07	0.591836734693878	0.754884547069272	NPM1(1)_T	0	0
ENSG00000204345.1	CD300LD	-1.02118	2.17179e-05	6.953e-05	0.520408163265306	0.679396092362345	NPM1(1)_T	0	0
ENSG00000244002.1	RPSAP39	-1.02129	1.3447e-05	4.4458e-05	0.540816326530612	0.631438721136767	NPM1(1)_T	0	0
ENSG00000248200.2		-1.02139	0.0170788	0.032146	0.336734693877551	0.33214920071048	NPM1(1)_T	0	0
ENSG00000220891.1		-1.02143	0.00268954	0.0060302	0.183673469387755	0.331261101243339	NPM1(1)_T	0	0
ENSG00000137309.20	HMGA1	-1.02151	6.11549e-39	3.579e-37	1	1	NPM1(1)_T	0	1
ENSG00000264956.2		-1.02156	0.0138891	0.02672	0.153061224489796	0.236234458259325	NPM1(1)_T	0	0
ENSG00000124003.13	MOGAT1	-1.02175	0.000218941	0.00059939	0.316326530612245	0.543516873889876	NPM1(1)_T	0	0
ENSG00000102539.5	MLNR	-1.02202	1.16111e-14	1.0729e-13	0.979591836734694	0.97246891651865	NPM1(1)_T	0	0
ENSG00000267461.1		-1.02208	0.00430905	0.0092699	0.36734693877551	0.399644760213144	NPM1(1)_T	0	0
ENSG00000177398.18	UMODL1	-1.02212	2.18607e-08	1.0486e-07	1	0.985790408525755	NPM1(1)_T	0	0
ENSG00000230054.3	TEX53	-1.02214	1.93494e-09	1.0513e-08	0.693877551020408	0.803730017761989	NPM1(1)_T	0	0
ENSG00000151067.22	CACNA1C	-1.02223	1.30761e-17	1.5793e-16	1	1	NPM1(1)_T	0	0
ENSG00000268623.2		-1.02228	1.80257e-05	5.8386e-05	0.326530612244898	0.581705150976909	NPM1(1)_T	0	0
ENSG00000144290.17	SLC4A10	-1.02248	9.20126e-08	4.0802e-07	0.908163265306122	0.949378330373002	NPM1(1)_T	0	1
ENSG00000207119.2		-1.02285	2.55421e-05	8.0927e-05	0.387755102040816	0.5550621669627	NPM1(1)_T	0	0
ENSG00000230027.2		-1.02293	0.0166098	0.03136	0.0816326530612245	0.207815275310835	NPM1(1)_T	0	0
ENSG00000111846.19	GCNT2	-1.02297	1.06026e-15	1.0767e-14	1	0.997335701598579	NPM1(1)_T	0	0
ENSG00000165886.5	UBTD1	-1.02325	1.83671e-28	5.2846e-27	1	1	NPM1(1)_T	0	0
ENSG00000253799.1	LINC01030	-1.0234	0.000595858	0.0015163	0.387755102040816	0.465364120781528	NPM1(1)_T	0	0
ENSG00000170289.12	CNGB3	-1.0239	2.88361e-12	2.1199e-11	0.897959183673469	0.938721136767318	NPM1(1)_T	0	0
ENSG00000255749.1	GNAI2P1	-1.02418	0.000130694	0.00037192	0.326530612244898	0.481349911190053	NPM1(1)_T	0	0
ENSG00000236120.7	LINC03070	-1.02458	0.00306825	0.0067992	0.26530612244898	0.414742451154529	NPM1(1)_T	0	0
ENSG00000168994.14	PXDC1	-1.02501	1.13469e-11	7.8499e-11	1	0.990230905861456	NPM1(1)_T	0	0
ENSG00000248677.2	LINC02102	-1.02578	2.83729e-12	2.0886e-11	0.908163265306122	0.905861456483126	NPM1(1)_T	0	0
ENSG00000261548.1	HLA-P	-1.02594	0.00359958	0.0078736	0.193877551020408	0.309058614564831	NPM1(1)_T	0	0
ENSG00000242636.1	RPL21P129	-1.02649	0.000417246	0.0010909	0.489795918367347	0.539964476021314	NPM1(1)_T	0	0
ENSG00000260430.2		-1.02651	2.42059e-08	1.1554e-07	0.683673469387755	0.766429840142096	NPM1(1)_T	0	0
ENSG00000183696.14	UPP1	-1.02661	3.88339e-15	3.7657e-14	1	1	NPM1(1)_T	0	0
ENSG00000283413.1		-1.02674	0.000969593	0.0023721	0.26530612244898	0.364120781527531	NPM1(1)_T	0	0
ENSG00000241570.8	PAQR9-AS1	-1.02675	0.000214735	0.00058874	0.489795918367347	0.510657193605684	NPM1(1)_T	0	0
ENSG00000184106.8	TREML3P	-1.02685	4.95486e-11	3.1987e-10	0.989795918367347	0.977797513321492	NPM1(1)_T	0	0
ENSG00000203747.12	FCGR3A	-1.02688	1.05592e-09	5.9141e-09	1	0.997335701598579	NPM1(1)_T	1	0
ENSG00000174448.8	STARD6	-1.02696	2.47776e-08	1.1808e-07	0.663265306122449	0.783303730017762	NPM1(1)_T	0	0
ENSG00000227213.1	SPATA13-AS1	-1.02699	5.92028e-10	3.4187e-09	0.704081632653061	0.838365896980462	NPM1(1)_T	0	0
ENSG00000166402.9	TUB	-1.02712	1.26182e-08	6.2382e-08	0.969387755102041	0.962699822380107	NPM1(1)_T	0	1
ENSG00000130475.14	FCHO1	-1.02764	1.03579e-60	2.2373e-58	1	1	NPM1(1)_T	0	0
ENSG00000151491.14	EPS8	-1.02773	1.49299e-11	1.0182e-10	1	1	NPM1(1)_T	0	0
ENSG00000231806.3	PCAT7	-1.02796	4.42215e-07	1.8031e-06	0.63265306122449	0.807282415630551	NPM1(1)_T	0	0
ENSG00000144485.11	HES6	-1.02805	2.58137e-14	2.3074e-13	1	1	NPM1(1)_T	0	1
ENSG00000140403.12	DNAJA4	-1.02807	2.03543e-20	3.1317e-19	1	1	NPM1(1)_T	0	0
ENSG00000250048.2	LINC00603	-1.02816	0.0486771	0.081653	0.0918367346938776	0.175843694493783	NPM1(1)_T	0	0
ENSG00000200304.1	RNU6-1255P	-1.02817	8.82236e-05	0.00025804	0.336734693877551	0.5550621669627	NPM1(1)_T	0	0
ENSG00000134321.12	RSAD2	-1.02821	1.84128e-12	1.3834e-11	1	1	NPM1(1)_T	0	0
ENSG00000251578.1	TRBV21-1	-1.02827	2.63142e-07	1.1011e-06	0.683673469387755	0.767317939609236	NPM1(1)_T	0	0
ENSG00000166394.15	CYB5R2	-1.02833	2.25824e-07	9.5282e-07	0.918367346938776	0.947602131438721	NPM1(1)_T	0	0
ENSG00000171476.22	HOPX	-1.029	8.63297e-10	4.8799e-09	1	1	NPM1(1)_T	0	1
ENSG00000285744.1		-1.02926	4.70485e-07	1.9122e-06	0.775510204081633	0.823268206039076	NPM1(1)_T	0	0
ENSG00000112096.19		-1.02949	1.19576e-24	2.5339e-23	1	1	NPM1(1)_T	0	0
ENSG00000157060.16	SHCBP1L	-1.0295	0.00197066	0.0045402	0.173469387755102	0.30461811722913	NPM1(1)_T	0	0
ENSG00000235027.1	PRADX	-1.02961	9.1825e-11	5.7688e-10	0.979591836734694	0.983126110124334	NPM1(1)_T	0	0
ENSG00000273837.1		-1.03037	1.02436e-13	8.681e-13	0.948979591836735	0.966252220248668	NPM1(1)_T	0	0
ENSG00000254440.3	PBOV1	-1.03054	0.00835217	0.016892	0.173469387755102	0.252220248667851	NPM1(1)_T	0	0
ENSG00000256039.2	LINC02446	-1.03098	1.29554e-10	8.0075e-10	0.979591836734694	0.987566607460036	NPM1(1)_T	0	0
ENSG00000257281.1		-1.03099	0.00260834	0.0058614	0.183673469387755	0.286856127886323	NPM1(1)_T	0	0
ENSG00000135144.7	DTX1	-1.03136	9.45421e-12	6.5946e-11	1	0.998223801065719	NPM1(1)_T	0	1
ENSG00000167851.15	CD300A	-1.0314	3.26778e-30	1.0511e-28	1	1	NPM1(1)_T	0	0
ENSG00000248405.10	PRR5-ARHGAP8	-1.03141	0.00403629	0.0087391	0.23469387755102	0.289520426287744	NPM1(1)_T	0	0
ENSG00000231971.6	CT69	-1.03197	0.00079627	0.0019791	0.346938775510204	0.504440497335702	NPM1(1)_T	0	0
ENSG00000231205.11	ZNF826P	-1.03232	7.23052e-10	4.1289e-09	0.969387755102041	0.984014209591474	NPM1(1)_T	0	0
ENSG00000064601.20	CTSA	-1.03247	9.42756e-46	8.1375e-44	1	1	NPM1(1)_T	1	0
ENSG00000169258.7	GPRIN1	-1.0328	2.47879e-16	2.661e-15	1	0.988454706927176	NPM1(1)_T	0	0
ENSG00000070190.13	DAPP1	-1.03287	5.14821e-35	2.2791e-33	1	1	NPM1(1)_T	0	0
ENSG00000136943.11	CTSV	-1.03289	7.2202e-06	2.4908e-05	0.775510204081633	0.830373001776199	NPM1(1)_T	0	0
ENSG00000220446.2		-1.03298	0.0759531	0.12062	0.214285714285714	0.206039076376554	NPM1(1)_T	0	0
ENSG00000266920.1	ACTBP9	-1.03301	9.35203e-17	1.0435e-15	0.908163265306122	0.97246891651865	NPM1(1)_T	0	0
ENSG00000159433.12	STARD9	-1.03316	3.66475e-25	8.1481e-24	1	1	NPM1(1)_T	0	0
ENSG00000110852.4	CLEC2B	-1.0332	1.29411e-19	1.8587e-18	1	1	NPM1(1)_T	1	0
ENSG00000178772.7	CPN2	-1.03328	0.00658082	0.013607	0.26530612244898	0.385435168738899	NPM1(1)_T	0	0
ENSG00000227225.1	MTND1P14	-1.03328	0.00160287	0.0037605	0.316326530612245	0.395204262877442	NPM1(1)_T	0	0
ENSG00000138795.10	LEF1	-1.03333	5.18192e-11	3.3385e-10	1	1	NPM1(1)_T	0	1
ENSG00000072195.15	SPEG	-1.0334	5.78826e-12	4.1277e-11	1	0.997335701598579	NPM1(1)_T	0	0
ENSG00000241295.1	ZBTB20-AS2	-1.03353	0.0591695	0.096947	0.153061224489796	0.242451154529307	NPM1(1)_T	0	0
ENSG00000258702.3		-1.0336	1.05555e-06	4.0993e-06	0.714285714285714	0.75044404973357	NPM1(1)_T	0	0
ENSG00000263155.6	MYZAP	-1.0337	5.52505e-06	1.9365e-05	0.693877551020408	0.815275310834814	NPM1(1)_T	0	0
ENSG00000248673.2	LINC01331	-1.03381	0.0105651	0.02088	0.0612244897959184	0.22202486678508	NPM1(1)_T	0	0
ENSG00000276085.1	CCL3L3	-1.03401	5.61243e-07	2.2555e-06	1	0.985790408525755	NPM1(1)_T	0	0
ENSG00000234485.5	OR7E46P	-1.03402	0.000268096	0.00072351	0.26530612244898	0.487566607460036	NPM1(1)_T	0	0
ENSG00000186076.5		-1.03454	2.1546e-23	4.1596e-22	0.979591836734694	0.993783303730018	NPM1(1)_T	0	0
ENSG00000066382.16	MPPED2	-1.03481	0.000292184	0.00078383	0.775510204081633	0.80550621669627	NPM1(1)_T	0	0
ENSG00000053918.18	KCNQ1	-1.03553	1.37265e-16	1.5076e-15	1	0.99911190053286	NPM1(1)_T	0	0
ENSG00000238326.1		-1.03558	0.00125996	0.0030153	0.0918367346938776	0.265541740674956	NPM1(1)_T	0	0
ENSG00000174516.15	PELI3	-1.0357	5.78454e-28	1.6084e-26	1	1	NPM1(1)_T	0	0
ENSG00000226715.4	LINC01709	-1.03583	0.031268	0.055098	0.102040816326531	0.188277087033748	NPM1(1)_T	0	0
ENSG00000280444.1		-1.03598	0.000139337	0.00039451	0.316326530612245	0.496447602131439	NPM1(1)_T	0	0
ENSG00000101986.12	ABCD1	-1.03603	8.03479e-59	1.5353e-56	1	1	NPM1(1)_T	0	0
ENSG00000262558.1		-1.03606	6.58157e-06	2.2808e-05	0.5	0.650088809946714	NPM1(1)_T	0	0
ENSG00000226659.1	TSPAN14-AS1	-1.03628	4.91981e-11	3.1779e-10	0.918367346938776	0.9449378330373	NPM1(1)_T	0	0
ENSG00000211445.12	GPX3	-1.03634	5.47174e-19	7.4771e-18	1	1	NPM1(1)_T	0	0
ENSG00000101342.10	TLDC2	-1.03649	3.75971e-16	3.9816e-15	0.969387755102041	0.986678507992895	NPM1(1)_T	0	0
ENSG00000286518.1		-1.03651	0.000245887	0.00066809	0.448979591836735	0.480461811722913	NPM1(1)_T	0	0
ENSG00000147571.5	CRH	-1.03657	0.0111571	0.021944	0.255102040816327	0.283303730017762	NPM1(1)_T	0	0
ENSG00000218792.2	HSPD1P16	-1.03662	8.27715e-05	0.00024309	0.387755102040816	0.52753108348135	NPM1(1)_T	0	0
ENSG00000222686.1	RNU4-72P	-1.03682	0.0027046	0.0060597	0.193877551020408	0.312611012433393	NPM1(1)_T	0	0
ENSG00000259922.1		-1.03682	5.23562e-10	3.0438e-09	0.724489795918367	0.857904085257549	NPM1(1)_T	0	0
ENSG00000260109.1		-1.03683	0.0198642	0.036808	0.142857142857143	0.228241563055062	NPM1(1)_T	0	0
ENSG00000172380.6	GNG12	-1.03711	6.53645e-06	2.267e-05	0.663265306122449	0.858792184724689	NPM1(1)_T	0	0
ENSG00000138669.9	PRKG2	-1.03721	4.83298e-07	1.96e-06	0.989795918367347	0.968028419182948	NPM1(1)_T	0	0
ENSG00000198832.10	SELENOM	-1.03743	3.28253e-15	3.2092e-14	1	0.99911190053286	NPM1(1)_T	0	0
ENSG00000121075.11	TBX4	-1.0375	0.000979534	0.0023942	0.489795918367347	0.496447602131439	NPM1(1)_T	0	1
ENSG00000253358.1		-1.03773	4.66559e-06	1.6536e-05	0.581632653061224	0.675843694493783	NPM1(1)_T	0	0
ENSG00000225774.2	SIRPAP1	-1.03785	4.51774e-10	2.6443e-09	0.887755102040816	0.938721136767318	NPM1(1)_T	0	0
ENSG00000137965.11	IFI44	-1.0379	1.01075e-14	9.4112e-14	1	1	NPM1(1)_T	0	0
ENSG00000026751.17	SLAMF7	-1.03792	5.24728e-15	5.0164e-14	1	0.998223801065719	NPM1(1)_T	1	0
ENSG00000272837.1	OR10AE3P	-1.03797	0.000424621	0.0011088	0.173469387755102	0.377442273534636	NPM1(1)_T	0	0
ENSG00000116141.17	MARK1	-1.03829	2.34287e-05	7.4622e-05	0.683673469387755	0.752220248667851	NPM1(1)_T	0	0
ENSG00000286225.1		-1.03831	0.0524657	0.087271	0.112244897959184	0.184724689165187	NPM1(1)_T	0	0
ENSG00000256358.1	RPL31P57	-1.03832	0.00247336	0.0055876	0.173469387755102	0.291296625222025	NPM1(1)_T	0	0
ENSG00000156127.8	BATF	-1.03834	2.39378e-38	1.348e-36	1	1	NPM1(1)_T	0	1
ENSG00000284717.1		-1.0384	0.0138905	0.026722	0.122448979591837	0.214920071047957	NPM1(1)_T	0	0
ENSG00000265719.1	MIR4681	-1.03853	0.0283925	0.050547	0.0816326530612245	0.189165186500888	NPM1(1)_T	0	0
ENSG00000163251.4	FZD5	-1.03897	1.46767e-25	3.3687e-24	1	1	NPM1(1)_T	0	0
ENSG00000086288.12	NME8	-1.03908	8.18043e-16	8.3833e-15	1	0.997335701598579	NPM1(1)_T	0	0
ENSG00000092529.25	CAPN3	-1.03922	1.46358e-25	3.361e-24	1	1	NPM1(1)_T	0	1
ENSG00000281920.1		-1.03947	0.00122834	0.0029452	0.23469387755102	0.344582593250444	NPM1(1)_T	0	0
ENSG00000229057.1	RPS3AP54	-1.03957	0.0165167	0.031203	0.163265306122449	0.230017761989343	NPM1(1)_T	0	0
ENSG00000283444.1	GPR141BP	-1.03975	1.47691e-09	8.1275e-09	0.653061224489796	0.867673179396092	NPM1(1)_T	0	0
ENSG00000248335.1		-1.03989	0.00693712	0.014279	0.204081632653061	0.334813499111901	NPM1(1)_T	0	0
ENSG00000261651.1		-1.04017	0.0425643	0.072487	0.0714285714285714	0.171403197158082	NPM1(1)_T	0	0
ENSG00000196353.11	CPNE4	-1.0405	6.32667e-07	2.5234e-06	0.877551020408163	0.851687388987567	NPM1(1)_T	0	0
ENSG00000286570.1		-1.04064	0.00565392	0.011866	0.0510204081632653	0.232682060390764	NPM1(1)_T	0	0
ENSG00000235899.2	LINC01564	-1.04086	0.0161026	0.030502	0.112244897959184	0.215808170515098	NPM1(1)_T	0	0
ENSG00000131797.12	CLUHP3	-1.04114	1.93878e-15	1.9277e-14	1	0.99911190053286	NPM1(1)_T	0	0
ENSG00000212211.2		-1.04145	0.0111342	0.021902	0.142857142857143	0.258436944937833	NPM1(1)_T	0	0
ENSG00000257495.5	KRT73-AS1	-1.04176	3.28342e-06	1.1906e-05	0.551020408163265	0.701598579040853	NPM1(1)_T	0	0
ENSG00000142319.18	SLC6A3	-1.04185	0.000516156	0.0013286	0.387755102040816	0.457371225577265	NPM1(1)_T	0	0
ENSG00000187699.10	C2orf88	-1.04194	4.34679e-15	4.195e-14	1	0.998223801065719	NPM1(1)_T	0	0
ENSG00000256427.2		-1.04226	1.33738e-09	7.396e-09	0.877551020408163	0.872113676731794	NPM1(1)_T	0	0
ENSG00000229151.2		-1.04267	4.29504e-06	1.5307e-05	0.591836734693878	0.644760213143872	NPM1(1)_T	0	0
ENSG00000173610.12	UGT2A1	-1.0428	0.0601372	0.098309	0.153061224489796	0.223801065719361	NPM1(1)_T	0	0
ENSG00000167037.19	SGSM1	-1.04281	1.35324e-09	7.4809e-09	0.979591836734694	0.97158081705151	NPM1(1)_T	0	0
ENSG00000286538.1		-1.04295	0.0129068	0.025007	0.163265306122449	0.240674955595027	NPM1(1)_T	0	0
ENSG00000279839.1		-1.04296	0.000285015	0.00076593	0.295918367346939	0.465364120781528	NPM1(1)_T	0	0
ENSG00000213972.3		-1.04324	0.000380105	0.0010012	0.26530612244898	0.405861456483126	NPM1(1)_T	0	0
ENSG00000166750.10	SLFN5	-1.04329	2.57346e-14	2.3013e-13	1	0.998223801065719	NPM1(1)_T	0	0
ENSG00000263595.2	RN7SL823P	-1.04385	0.0133134	0.025721	0.102040816326531	0.216696269982238	NPM1(1)_T	0	0
ENSG00000259686.1	HNRNPA1P71	-1.04436	7.10929e-05	0.00021093	0.459183673469388	0.571936056838366	NPM1(1)_T	0	0
ENSG00000113296.14	THBS4	-1.04439	1.44956e-12	1.1006e-11	1	0.99911190053286	NPM1(1)_T	0	0
ENSG00000183580.10	FBXL7	-1.04443	0.0021802	0.0049804	0.26530612244898	0.433392539964476	NPM1(1)_T	0	0
ENSG00000279141.3		-1.04447	7.84325e-12	5.5096e-11	0.979591836734694	0.967140319715808	NPM1(1)_T	0	0
ENSG00000248964.7		-1.04465	0.00426753	0.009193	0.224489795918367	0.293960923623446	NPM1(1)_T	0	0
ENSG00000234896.1	OR7E62P	-1.04486	0.000127965	0.00036441	0.275510204081633	0.519538188277087	NPM1(1)_T	0	0
ENSG00000112337.10	SLC17A2	-1.04495	0.0161729	0.030623	0.204081632653061	0.271758436944938	NPM1(1)_T	0	0
ENSG00000182583.12	VCX	-1.04515	0.0239304	0.04349	0.336734693877551	0.253996447602131	NPM1(1)_T	0	0
ENSG00000248988.1	PSME2P3	-1.04538	1.43814e-10	8.8466e-10	0.663265306122449	0.853463587921847	NPM1(1)_T	0	0
ENSG00000206679.1		-1.04545	0.0241454	0.043838	0.0612244897959184	0.188277087033748	NPM1(1)_T	0	0
ENSG00000100628.12	ASB2	-1.04562	4.41317e-17	5.0686e-16	0.989795918367347	0.998223801065719	NPM1(1)_T	0	0
ENSG00000154025.16	SLC5A10	-1.046	7.07299e-19	9.5746e-18	1	0.995559502664298	NPM1(1)_T	0	0
ENSG00000233431.1	LINC02596	-1.04629	0.00211362	0.0048434	0.336734693877551	0.399644760213144	NPM1(1)_T	0	0
ENSG00000177464.5	GPR4	-1.04635	1.02669e-05	3.456e-05	0.76530612244898	0.80550621669627	NPM1(1)_T	0	0
ENSG00000122224.18	LY9	-1.04641	5.66821e-23	1.0662e-21	1	1	NPM1(1)_T	1	0
ENSG00000198358.4		-1.04648	8.72845e-05	0.00025544	0.326530612244898	0.476021314387211	NPM1(1)_T	0	0
ENSG00000251453.1	HAUS1P1	-1.04687	2.99909e-07	1.2469e-06	0.76530612244898	0.816163410301954	NPM1(1)_T	0	0
ENSG00000224600.5		-1.04707	0.000103283	0.00029933	0.408163265306122	0.567495559502664	NPM1(1)_T	0	0
ENSG00000163554.15	SPTA1	-1.0473	2.44621e-08	1.1668e-07	1	0.998223801065719	NPM1(1)_T	0	0
ENSG00000217585.1	MDH1P2	-1.0474	0.000482283	0.001247	0.306122448979592	0.476021314387211	NPM1(1)_T	0	0
ENSG00000104833.12	TUBB4A	-1.04781	1.30228e-09	7.2135e-09	0.989795918367347	0.989342806394316	NPM1(1)_T	0	0
ENSG00000136514.3	RTP4	-1.04805	6.30681e-23	1.1828e-21	1	0.995559502664298	NPM1(1)_T	0	0
ENSG00000146521.10	LINC01558	-1.04854	0.0122608	0.023889	0.13265306122449	0.22202486678508	NPM1(1)_T	0	0
ENSG00000169169.15	CPT1C	-1.0491	4.1057e-08	1.8978e-07	0.948979591836735	0.922735346358792	NPM1(1)_T	0	0
ENSG00000113327.17	GABRG2	-1.04938	0.00609501	0.012697	0.275510204081633	0.325932504440497	NPM1(1)_T	0	0
ENSG00000240578.1	TRBV22-1	-1.04963	0.0177903	0.033325	0.112244897959184	0.200710479573712	NPM1(1)_T	0	0
ENSG00000263096.1		-1.04963	0.00595718	0.01244	0.326530612244898	0.354351687388988	NPM1(1)_T	0	0
ENSG00000278239.1		-1.04973	0.000212291	0.00058244	0.418367346938776	0.522202486678508	NPM1(1)_T	0	0
ENSG00000248634.1		-1.04986	0.00103263	0.0025127	0.214285714285714	0.336589698046181	NPM1(1)_T	0	0
ENSG00000171798.18	KNDC1	-1.04997	4.52824e-07	1.8436e-06	0.897959183673469	0.937833037300178	NPM1(1)_T	0	0
ENSG00000165905.18	LARGE2	-1.05006	3.15091e-13	2.5495e-12	0.979591836734694	0.994671403197158	NPM1(1)_T	0	0
ENSG00000197746.14	PSAP	-1.05011	1.20388e-32	4.5272e-31	1	1	NPM1(1)_T	1	0
ENSG00000264373.1		-1.05017	0.00105958	0.0025728	0.448979591836735	0.456483126110124	NPM1(1)_T	0	0
ENSG00000247925.2		-1.05018	9.29025e-12	6.4874e-11	0.846938775510204	0.91740674955595	NPM1(1)_T	0	0
ENSG00000214888.3	NPAP1P9	-1.05027	0.00216514	0.0049485	0.510204081632653	0.533747779751332	NPM1(1)_T	0	0
ENSG00000214688.6	C10orf105	-1.05107	3.57141e-12	2.605e-11	0.989795918367347	0.94404973357016	NPM1(1)_T	0	0
ENSG00000233379.2		-1.0516	0.0368683	0.063809	0.122448979591837	0.182060390763766	NPM1(1)_T	0	0
ENSG00000270378.1		-1.05163	7.19172e-05	0.00021311	0.316326530612245	0.468916518650089	NPM1(1)_T	0	0
ENSG00000138378.19	STAT4	-1.0527	2.02379e-14	1.8284e-13	1	1	NPM1(1)_T	0	1
ENSG00000236823.2		-1.05275	0.0223367	0.040889	0.0204081632653061	0.186500888099467	NPM1(1)_T	0	0
ENSG00000279741.1		-1.05277	0.000135631	0.00038484	0.540816326530612	0.597690941385435	NPM1(1)_T	0	0
ENSG00000057704.13	TMCC3	-1.05284	1.19085e-11	8.2156e-11	1	1	NPM1(1)_T	0	0
ENSG00000160185.15	UBASH3A	-1.05291	1.71345e-14	1.5591e-13	1	0.99911190053286	NPM1(1)_T	0	0
ENSG00000085741.13	WNT11	-1.05311	1.89969e-12	1.424e-11	1	0.995559502664298	NPM1(1)_T	1	0
ENSG00000272564.1		-1.05318	6.40579e-07	2.5534e-06	0.520408163265306	0.677619893428064	NPM1(1)_T	0	0
ENSG00000287966.1	LARRPM	-1.05373	6.62232e-05	0.00019721	0.5	0.661634103019538	NPM1(1)_T	0	0
ENSG00000252685.1	RNU6-928P	-1.05416	0.00131771	0.0031426	0.122448979591837	0.289520426287744	NPM1(1)_T	0	0
ENSG00000236320.4	SLFN14	-1.05424	1.68247e-13	1.3983e-12	1	0.995559502664298	NPM1(1)_T	0	0
ENSG00000211707.3	TRBV7-1	-1.05462	0.00029832	0.00079905	0.295918367346939	0.434280639431616	NPM1(1)_T	0	0
ENSG00000253438.4	PCAT1	-1.05464	1.8753e-10	1.1418e-09	1	0.976909413854352	NPM1(1)_T	0	0
ENSG00000284690.3	CD300H	-1.05485	1.47455e-07	6.3774e-07	0.897959183673469	0.947602131438721	NPM1(1)_T	0	0
ENSG00000112238.12	PRDM13	-1.05494	0.00152716	0.0035999	0.244897959183673	0.38898756660746	NPM1(1)_T	0	1
ENSG00000236975.2	LINC02814	-1.055	0.000535656	0.0013735	0.224489795918367	0.384547069271758	NPM1(1)_T	0	0
ENSG00000249272.1	UNC93B8	-1.05519	0.00011389	0.00032735	0.0714285714285714	0.30550621669627	NPM1(1)_T	0	0
ENSG00000164694.17	FNDC1	-1.05553	4.05658e-05	0.00012474	0.591836734693878	0.714920071047957	NPM1(1)_T	0	0
ENSG00000155970.12	MICU3	-1.05563	8.968e-11	5.6412e-10	0.959183673469388	0.985790408525755	NPM1(1)_T	0	0
ENSG00000228290.7	TBX18-AS1	-1.05573	0.0530733	0.088128	0.0816326530612245	0.175843694493783	NPM1(1)_T	0	0
ENSG00000230790.2		-1.05593	0.000686026	0.0017267	0.26530612244898	0.334813499111901	NPM1(1)_T	0	0
ENSG00000183723.13	CMTM4	-1.05604	3.20931e-26	7.7523e-25	1	1	NPM1(1)_T	0	0
ENSG00000260412.1		-1.05646	0.00125887	0.0030129	0.489795918367347	0.488454706927176	NPM1(1)_T	0	0
ENSG00000138741.11	TRPC3	-1.05748	4.90512e-07	1.9875e-06	0.612244897959184	0.77886323268206	NPM1(1)_T	0	0
ENSG00000223561.7	LINC03007	-1.05762	7.93678e-07	3.1285e-06	0.73469387755102	0.840142095914742	NPM1(1)_T	0	0
ENSG00000214407.3	RDUR	-1.05777	0.000238077	0.00064848	0.438775510204082	0.514209591474245	NPM1(1)_T	0	0
ENSG00000159904.11	ZNF890P	-1.0579	5.5844e-10	3.2339e-09	0.908163265306122	0.921847246891652	NPM1(1)_T	0	0
ENSG00000182197.12	EXT1	-1.05795	8.90165e-20	1.2973e-18	1	0.99911190053286	NPM1(1)_T	0	0
ENSG00000050820.17	BCAR1	-1.05806	2.76283e-05	8.7117e-05	0.744897959183674	0.824156305506217	NPM1(1)_T	0	0
ENSG00000228261.1	ITPRIP-AS1	-1.05812	5.12714e-15	4.9057e-14	0.989795918367347	0.992895204262877	NPM1(1)_T	0	0
ENSG00000238150.1		-1.05826	8.10451e-24	1.6192e-22	0.989795918367347	0.996447602131439	NPM1(1)_T	0	0
ENSG00000255020.1	TDH-AS1	-1.0583	0.000512415	0.0013202	0.5	0.519538188277087	NPM1(1)_T	0	0
ENSG00000171954.13	CYP4F22	-1.05842	7.27616e-08	3.2651e-07	0.897959183673469	0.912966252220249	NPM1(1)_T	0	0
ENSG00000172005.11	MAL	-1.05843	7.93015e-11	5.0187e-10	1	0.997335701598579	NPM1(1)_T	0	0
ENSG00000233318.2	RPL31P45	-1.0585	0.0133353	0.025758	0.122448979591837	0.235346358792185	NPM1(1)_T	0	0
ENSG00000275243.1	TRBV16	-1.05869	2.24478e-05	7.1671e-05	0.510204081632653	0.619893428063943	NPM1(1)_T	0	0
ENSG00000130589.16	HELZ2	-1.05898	7.60701e-19	1.0279e-17	1	1	NPM1(1)_T	0	1
ENSG00000154122.14	ANKH	-1.05943	2.19914e-30	7.172e-29	1	1	NPM1(1)_T	0	0
ENSG00000212766.9	EWSAT1	-1.05956	0.00155797	0.0036657	0.285714285714286	0.401420959147425	NPM1(1)_T	0	0
ENSG00000214313.8	AZGP1P1	-1.05956	0.0204198	0.037714	0.102040816326531	0.213143872113677	NPM1(1)_T	0	0
ENSG00000282416.1		-1.05958	0.000246921	0.00067061	0.36734693877551	0.47335701598579	NPM1(1)_T	0	0
ENSG00000167483.19	NIBAN3	-1.05979	2.54762e-12	1.8831e-11	1	1	NPM1(1)_T	0	0
ENSG00000223600.1	EEF1A1P41	-1.05988	0.00877146	0.017652	0.173469387755102	0.293960923623446	NPM1(1)_T	0	0
ENSG00000223392.1	CLDN10-AS1	-1.06004	9.67023e-05	0.0002814	0.622448979591837	0.537300177619893	NPM1(1)_T	0	0
ENSG00000089692.9	LAG3	-1.06013	5.98123e-12	4.2578e-11	1	1	NPM1(1)_T	0	0
ENSG00000250433.1	CLSTN2-AS1	-1.06073	0.00722044	0.014802	0.285714285714286	0.309058614564831	NPM1(1)_T	0	0
ENSG00000229066.2		-1.06086	0.0136697	0.026344	0.112244897959184	0.229129662522202	NPM1(1)_T	0	0
ENSG00000154760.14	SLFN13	-1.06091	2.91688e-21	4.786e-20	1	1	NPM1(1)_T	0	0
ENSG00000094755.17	GABRP	-1.06104	0.00499121	0.0106	0.173469387755102	0.297513321492007	NPM1(1)_T	0	0
ENSG00000253209.1	IGHV3-65	-1.06118	0.00243008	0.0054976	0.183673469387755	0.341918294849023	NPM1(1)_T	0	0
ENSG00000244610.3	RN7SL756P	-1.06139	0.000263557	0.00071216	0.285714285714286	0.439609236234458	NPM1(1)_T	0	0
ENSG00000285838.2		-1.06141	0.0336805	0.058848	0.122448979591837	0.253108348134991	NPM1(1)_T	0	0
ENSG00000221869.5	CEBPD	-1.06167	3.67305e-15	3.5718e-14	1	1	NPM1(1)_T	0	1
ENSG00000201547.1		-1.06197	0.000139886	0.00039591	0.316326530612245	0.484014209591474	NPM1(1)_T	0	0
ENSG00000159200.18	RCAN1	-1.06215	3.71076e-24	7.6213e-23	1	0.99911190053286	NPM1(1)_T	0	1
ENSG00000135439.11	AGAP2	-1.06244	2.71266e-50	3.1834e-48	1	1	NPM1(1)_T	0	0
ENSG00000262362.1		-1.06265	3.49409e-10	2.0703e-09	0.673469387755102	0.874777975133215	NPM1(1)_T	0	0
ENSG00000177238.14	TRIM72	-1.06273	4.07028e-11	2.6556e-10	1	0.996447602131439	NPM1(1)_T	0	0
ENSG00000113070.8	HBEGF	-1.06303	2.9326e-11	1.9423e-10	1	1	NPM1(1)_T	0	0
ENSG00000139679.15	LPAR6	-1.06306	1.29409e-11	8.884e-11	1	1	NPM1(1)_T	0	0
ENSG00000253931.1	LINC02990	-1.06366	0.000104223	0.00030178	0.530612244897959	0.571936056838366	NPM1(1)_T	0	0
ENSG00000286583.1	ZBTB7C-AS1	-1.06368	9.02152e-05	0.00026352	0.306122448979592	0.542628774422735	NPM1(1)_T	0	0
ENSG00000171241.9	SHCBP1	-1.06396	6.70763e-27	1.7128e-25	1	1	NPM1(1)_T	0	0
ENSG00000204261.9	PSMB8-AS1	-1.06429	3.43822e-41	2.2945e-39	1	1	NPM1(1)_T	0	0
ENSG00000263828.1	MIR4439	-1.06451	0.00131735	0.0031419	0.112244897959184	0.314387211367673	NPM1(1)_T	0	0
ENSG00000198692.10	EIF1AY	-1.06487	0.000301687	0.00080758	0.673469387755102	0.782415630550622	NPM1(1)_T	0	0
ENSG00000065609.14	SNAP91	-1.06498	0.00345131	0.0075793	0.295918367346939	0.454706927175844	NPM1(1)_T	0	0
ENSG00000134160.14	TRPM1	-1.06498	2.71054e-06	9.9453e-06	0.581632653061224	0.672291296625222	NPM1(1)_T	0	0
ENSG00000286790.1		-1.06509	0.00465691	0.0099522	0.0408163265306122	0.225577264653641	NPM1(1)_T	0	0
ENSG00000204684.4		-1.06517	0.00286367	0.0063857	0.204081632653061	0.308170515097691	NPM1(1)_T	0	0
ENSG00000186407.7	CD300E	-1.06524	3.40595e-07	1.4084e-06	0.969387755102041	0.994671403197158	NPM1(1)_T	0	0
ENSG00000141527.18	CARD14	-1.0653	4.30366e-15	4.1543e-14	0.969387755102041	0.983126110124334	NPM1(1)_T	0	1
ENSG00000180172.7	RPS12P23	-1.06546	1.27689e-18	1.6881e-17	0.979591836734694	0.988454706927176	NPM1(1)_T	0	0
ENSG00000228674.4	PPIAP59	-1.06548	0.000236335	0.00064421	0.36734693877551	0.489342806394316	NPM1(1)_T	0	0
ENSG00000229743.4	LINC01159	-1.06562	0.0118995	0.023251	0.204081632653061	0.258436944937833	NPM1(1)_T	0	0
ENSG00000265089.1	MIR4655	-1.06573	0.000475393	0.0012305	0.214285714285714	0.369449378330373	NPM1(1)_T	0	0
ENSG00000272249.1		-1.06644	2.37284e-06	8.7827e-06	0.520408163265306	0.66785079928952	NPM1(1)_T	0	0
ENSG00000137843.12	PAK6	-1.06659	2.96357e-25	6.6486e-24	1	1	NPM1(1)_T	0	0
ENSG00000259598.1		-1.06666	4.22341e-07	1.7266e-06	0.673469387755102	0.772646536412078	NPM1(1)_T	0	0
ENSG00000163064.7	EN1	-1.06696	0.0125577	0.024403	0.142857142857143	0.22113676731794	NPM1(1)_T	0	1
ENSG00000118017.4	A4GNT	-1.06708	2.76766e-06	1.0142e-05	0.612244897959184	0.682060390763766	NPM1(1)_T	0	0
ENSG00000183813.7	CCR4	-1.06713	1.98063e-12	1.4807e-11	1	0.995559502664298	NPM1(1)_T	1	0
ENSG00000070159.14	PTPN3	-1.06746	3.8909e-05	0.00011997	0.653061224489796	0.741563055062167	NPM1(1)_T	0	0
ENSG00000102104.9	RS1	-1.06754	0.00150032	0.0035407	0.193877551020408	0.339253996447602	NPM1(1)_T	0	0
ENSG00000016490.16	CLCA1	-1.0678	0.0214137	0.039371	0.153061224489796	0.226465364120782	NPM1(1)_T	0	0
ENSG00000278346.1		-1.06818	0.00519604	0.010991	0.255102040816327	0.325932504440497	NPM1(1)_T	0	0
ENSG00000214846.4		-1.06838	3.81852e-20	5.7351e-19	1	0.996447602131439	NPM1(1)_T	0	0
ENSG00000110079.18	MS4A4A	-1.06847	5.77886e-11	3.706e-10	1	0.990230905861456	NPM1(1)_T	0	0
ENSG00000136859.10	ANGPTL2	-1.06876	4.16247e-06	1.4862e-05	0.806122448979592	0.83303730017762	NPM1(1)_T	1	0
ENSG00000287866.1		-1.06888	0.0108561	0.021405	0.0714285714285714	0.206927175843694	NPM1(1)_T	0	0
ENSG00000230910.4	ADGRB3-DT	-1.0689	0.00083778	0.002073	0.642857142857143	0.733570159857904	NPM1(1)_T	0	0
ENSG00000213880.3	RPL7AP7	-1.06898	3.90482e-05	0.00012036	0.285714285714286	0.493783303730018	NPM1(1)_T	0	0
ENSG00000268510.1	IFNL3P1	-1.06922	8.12873e-08	3.6274e-07	0.714285714285714	0.734458259325044	NPM1(1)_T	0	0
ENSG00000279746.1		-1.06939	0.00988131	0.019658	0.0918367346938776	0.237122557726465	NPM1(1)_T	0	0
ENSG00000250886.1		-1.0694	0.000934122	0.0022923	0.173469387755102	0.356127886323268	NPM1(1)_T	0	0
ENSG00000166741.8	NNMT	-1.07104	7.80422e-07	3.079e-06	0.948979591836735	0.94582593250444	NPM1(1)_T	0	0
ENSG00000229384.2	HMGB1P16	-1.07115	0.000830801	0.0020565	0.122448979591837	0.309058614564831	NPM1(1)_T	0	0
ENSG00000276778.1	LINC02227	-1.07139	0.00182727	0.0042402	0.306122448979592	0.404973357015986	NPM1(1)_T	0	0
ENSG00000185272.14	RBM11	-1.07209	2.35295e-10	1.4177e-09	0.938775510204082	0.94582593250444	NPM1(1)_T	0	0
ENSG00000228382.1	ITPKB-IT1	-1.07209	1.11137e-18	1.4767e-17	0.989795918367347	0.982238010657194	NPM1(1)_T	0	0
ENSG00000226625.1	RBM17P1	-1.07237	0.0236855	0.043083	0.122448979591837	0.190941385435169	NPM1(1)_T	0	0
ENSG00000278250.1		-1.07248	0.00444958	0.0095442	0.255102040816327	0.310834813499112	NPM1(1)_T	0	0
ENSG00000237005.1	HIGD1AP15	-1.07304	0.00162659	0.0038109	0.122448979591837	0.292184724689165	NPM1(1)_T	0	0
ENSG00000288039.1		-1.07306	2.91062e-05	9.1462e-05	0.469387755102041	0.5550621669627	NPM1(1)_T	0	0
ENSG00000243225.2		-1.07346	7.23759e-06	2.4963e-05	0.479591836734694	0.680284191829485	NPM1(1)_T	0	0
ENSG00000285535.2		-1.07346	1.82416e-09	9.9308e-09	0.816326530612245	0.880994671403197	NPM1(1)_T	0	0
ENSG00000278099.1	RNVU1-2A	-1.07358	0.00866029	0.017451	0.153061224489796	0.285079928952043	NPM1(1)_T	0	0
ENSG00000206766.1	RNU6-435P	-1.07412	0.0292051	0.051824	0.224489795918367	0.252220248667851	NPM1(1)_T	0	0
ENSG00000204525.17	HLA-C	-1.07437	9.23653e-42	6.2763e-40	1	1	NPM1(1)_T	1	0
ENSG00000230191.1	IFITM3P4	-1.07443	1.14408e-08	5.6813e-08	0.693877551020408	0.773534635879218	NPM1(1)_T	0	0
ENSG00000206531.10	CD200R1L	-1.07468	0.000918651	0.0022566	0.377551020408163	0.483126110124334	NPM1(1)_T	0	0
ENSG00000236683.3	HMGA1P1	-1.07505	1.39003e-17	1.673e-16	0.897959183673469	0.967140319715808	NPM1(1)_T	0	0
ENSG00000259444.1		-1.07506	0.0064442	0.013357	0.0918367346938776	0.238010657193606	NPM1(1)_T	0	0
ENSG00000241582.1	RPL23AP8	-1.07536	6.17966e-05	0.00018466	0.26530612244898	0.479573712255773	NPM1(1)_T	0	0
ENSG00000223012.1	RN7SKP264	-1.07537	0.00758771	0.015484	0.214285714285714	0.261989342806394	NPM1(1)_T	0	0
ENSG00000225411.3		-1.07548	3.13964e-25	7.026e-24	1	0.993783303730018	NPM1(1)_T	0	0
ENSG00000286339.1		-1.07562	0.00030452	0.00081463	0.377551020408163	0.501776198934281	NPM1(1)_T	0	0
ENSG00000280002.1		-1.07582	0.0184808	0.034489	0.0714285714285714	0.214920071047957	NPM1(1)_T	0	0
ENSG00000250501.3		-1.07591	5.10246e-05	0.00015434	0.724489795918367	0.711367673179396	NPM1(1)_T	0	0
ENSG00000233542.2		-1.07618	0.00468195	0.010003	0.285714285714286	0.36145648312611	NPM1(1)_T	0	0
ENSG00000269416.6	LINC01224	-1.07638	0.000579844	0.0014782	0.397959183673469	0.494671403197158	NPM1(1)_T	0	0
ENSG00000277308.1		-1.07746	0.0208028	0.038353	0.13265306122449	0.202486678507993	NPM1(1)_T	0	0
ENSG00000199075.1	MIR26A1	-1.07784	0.00376198	0.008194	0.0510204081632653	0.242451154529307	NPM1(1)_T	0	0
ENSG00000267178.3	PHF5AP1	-1.07802	2.24516e-08	1.0751e-07	0.744897959183674	0.856127886323268	NPM1(1)_T	0	0
ENSG00000226863.1	SHROOM2P1	-1.07808	0.049623	0.083021	0.13265306122449	0.186500888099467	NPM1(1)_T	0	0
ENSG00000254486.1	LINC02547	-1.07828	0.000194265	0.000537	0.244897959183673	0.408525754884547	NPM1(1)_T	0	0
ENSG00000198736.12	MSRB1	-1.0785	9.33435e-27	2.3526e-25	1	1	NPM1(1)_T	0	0
ENSG00000171236.10	LRG1	-1.07871	9.26525e-16	9.4603e-15	1	1	NPM1(1)_T	0	0
ENSG00000240280.7	TCAM1P	-1.07896	0.00033373	0.00088662	0.744897959183674	0.72113676731794	NPM1(1)_T	0	0
ENSG00000262370.6		-1.07917	7.45496e-26	1.7562e-24	1	1	NPM1(1)_T	0	0
ENSG00000226549.3	SCDP1	-1.07921	5.55492e-05	0.00016714	0.469387755102041	0.63765541740675	NPM1(1)_T	0	0
ENSG00000149654.11	CDH22	-1.07928	6.4599e-07	2.5736e-06	0.663265306122449	0.698934280639432	NPM1(1)_T	0	0
ENSG00000250548.7	LINC01303	-1.07946	3.15761e-15	3.0893e-14	0.979591836734694	0.988454706927176	NPM1(1)_T	0	0
ENSG00000119938.9	PPP1R3C	-1.07952	0.000564486	0.0014409	0.377551020408163	0.483126110124334	NPM1(1)_T	0	0
ENSG00000167850.4	CD300C	-1.07952	5.20712e-18	6.5381e-17	1	1	NPM1(1)_T	0	0
ENSG00000264596.1		-1.08005	0.0173186	0.032548	0.0204081632653061	0.197158081705151	NPM1(1)_T	0	0
ENSG00000264582.2	RN7SL326P	-1.08026	0.0365088	0.063256	0.13265306122449	0.206039076376554	NPM1(1)_T	0	0
ENSG00000223877.4	RPS8P10	-1.08046	0.00170749	0.0039853	0.26530612244898	0.411190053285968	NPM1(1)_T	0	0
ENSG00000146530.14	VWDE	-1.08057	2.17078e-05	6.9502e-05	0.969387755102041	0.905861456483126	NPM1(1)_T	0	0
ENSG00000234579.1		-1.0809	0.00254998	0.0057432	0.214285714285714	0.325044404973357	NPM1(1)_T	0	0
ENSG00000285591.1		-1.08129	7.5822e-06	2.6082e-05	0.448979591836735	0.619893428063943	NPM1(1)_T	0	0
ENSG00000284686.1		-1.0814	0.000674674	0.0017004	0.183673469387755	0.344582593250444	NPM1(1)_T	0	0
ENSG00000266222.1		-1.08141	0.00167144	0.0039074	0.112244897959184	0.292184724689165	NPM1(1)_T	0	0
ENSG00000237451.3	CDK2AP2P2	-1.08177	4.98871e-13	3.9486e-12	0.846938775510204	0.912966252220249	NPM1(1)_T	0	0
ENSG00000110697.13	PITPNM1	-1.08178	8.69855e-51	1.0656e-48	1	1	NPM1(1)_T	0	0
ENSG00000271579.1		-1.08228	0.0138082	0.026581	0.0714285714285714	0.212255772646536	NPM1(1)_T	0	0
ENSG00000251986.1		-1.08249	0.00606005	0.012633	0.346938775510204	0.374777975133215	NPM1(1)_T	0	0
ENSG00000217327.3	RPS7P5	-1.0827	0.00172869	0.0040299	0.255102040816327	0.354351687388988	NPM1(1)_T	0	0
ENSG00000142627.13	EPHA2	-1.08275	1.40249e-06	5.3574e-06	0.948979591836735	0.921847246891652	NPM1(1)_T	1	0
ENSG00000254101.7	LINC02055	-1.08324	0.000166254	0.00046462	0.571428571428571	0.686500888099467	NPM1(1)_T	0	0
ENSG00000223701.3	RAET1E-AS1	-1.0836	0.00421782	0.0090938	0.112244897959184	0.235346358792185	NPM1(1)_T	0	0
ENSG00000261512.2		-1.0837	4.67685e-35	2.0911e-33	0.989795918367347	0.998223801065719	NPM1(1)_T	0	0
ENSG00000224924.7	LINC00320	-1.08375	0.0301851	0.053385	0.0816326530612245	0.180284191829485	NPM1(1)_T	0	0
ENSG00000223881.1		-1.08399	0.00668663	0.013811	0.163265306122449	0.261101243339254	NPM1(1)_T	0	0
ENSG00000282133.1	TRBJ1-3	-1.08402	2.76087e-08	1.3085e-07	0.846938775510204	0.844582593250444	NPM1(1)_T	0	0
ENSG00000196415.10	PRTN3	-1.08421	1.2714e-07	5.5356e-07	1	1	NPM1(1)_T	0	0
ENSG00000287692.1		-1.0843	0.0128306	0.024875	0.122448979591837	0.257548845470693	NPM1(1)_T	0	0
ENSG00000286442.1		-1.0844	0.00764938	0.015599	0.36734693877551	0.36234458259325	NPM1(1)_T	0	0
ENSG00000055118.16	KCNH2	-1.08462	2.78088e-08	1.3176e-07	1	0.998223801065719	NPM1(1)_T	1	0
ENSG00000226522.1	HDAC9-AS1	-1.0849	0.000161093	0.00045125	0.23469387755102	0.460923623445826	NPM1(1)_T	0	0
ENSG00000237989.1	LINC01679	-1.08494	1.23115e-11	8.4805e-11	0.959183673469388	0.985790408525755	NPM1(1)_T	0	0
ENSG00000240787.1	NECTIN2P1	-1.085	7.02575e-09	3.5732e-08	0.673469387755102	0.817939609236234	NPM1(1)_T	0	0
ENSG00000235688.2	SNTG2-AS1	-1.08526	5.49556e-05	0.00016547	0.510204081632653	0.579928952042629	NPM1(1)_T	0	0
ENSG00000258919.1		-1.08532	0.00012604	0.00035945	0.448979591836735	0.542628774422735	NPM1(1)_T	0	0
ENSG00000145700.10	ANKRD31	-1.08539	1.36799e-09	7.556e-09	0.959183673469388	0.923623445825932	NPM1(1)_T	0	0
ENSG00000182752.10	PAPPA	-1.08554	2.6501e-05	8.3793e-05	0.785714285714286	0.842806394316163	NPM1(1)_T	0	0
ENSG00000287949.1		-1.08559	0.0138378	0.026632	0.26530612244898	0.261989342806394	NPM1(1)_T	0	0
ENSG00000279668.3		-1.08564	0.00184645	0.004281	0.23469387755102	0.315275310834813	NPM1(1)_T	0	0
ENSG00000268223.6	ARL14EPL	-1.08634	3.92522e-05	0.00012095	0.387755102040816	0.66785079928952	NPM1(1)_T	0	0
ENSG00000179840.5	PIK3CD-AS1	-1.0865	1.15053e-29	3.5699e-28	1	0.998223801065719	NPM1(1)_T	0	0
ENSG00000249856.1		-1.08668	0.0014204	0.003367	0.163265306122449	0.286856127886323	NPM1(1)_T	0	0
ENSG00000145832.14	SLC25A48	-1.08677	0.0010564	0.0025654	0.326530612244898	0.484014209591474	NPM1(1)_T	0	0
ENSG00000239508.1	PLCH1-AS1	-1.08694	0.0133061	0.02571	0.163265306122449	0.240674955595027	NPM1(1)_T	0	0
ENSG00000276819.1	TRBV15	-1.08695	7.56699e-09	3.8356e-08	0.857142857142857	0.869449378330373	NPM1(1)_T	0	0
ENSG00000286654.1		-1.08711	1.04185e-05	3.5038e-05	0.5	0.603019538188277	NPM1(1)_T	0	0
ENSG00000133561.15	GIMAP6	-1.08736	2.48479e-18	3.2054e-17	1	0.99911190053286	NPM1(1)_T	0	0
ENSG00000286176.2		-1.0881	0.000281032	0.00075582	0.357142857142857	0.459147424511545	NPM1(1)_T	0	0
ENSG00000142089.16	IFITM3	-1.08822	9.87657e-13	7.6112e-12	1	1	NPM1(1)_T	0	0
ENSG00000175356.14	SCUBE2	-1.08833	1.467e-15	1.4727e-14	0.979591836734694	0.987566607460036	NPM1(1)_T	0	0
ENSG00000143278.5	F13B	-1.08851	0.00448498	0.0096123	0.0612244897959184	0.235346358792185	NPM1(1)_T	0	0
ENSG00000100078.4	PLA2G3	-1.08921	0.00156166	0.0036733	0.275510204081633	0.356127886323268	NPM1(1)_T	1	0
ENSG00000270857.1		-1.08927	0.000126376	0.00036032	0.244897959183673	0.457371225577265	NPM1(1)_T	0	0
ENSG00000107736.21	CDH23	-1.08935	3.19681e-25	7.1468e-24	1	0.99911190053286	NPM1(1)_T	0	0
ENSG00000255471.1	PRSS23-AS1	-1.08945	0.000438019	0.001141	0.275510204081633	0.38898756660746	NPM1(1)_T	0	0
ENSG00000164458.10	TBXT	-1.0895	0.0104247	0.020635	0.112244897959184	0.230905861456483	NPM1(1)_T	0	1
ENSG00000172183.15	ISG20	-1.08968	8.38516e-27	2.1242e-25	1	1	NPM1(1)_T	0	0
ENSG00000212348.1	RNU6-1300P	-1.0897	0.016569	0.031293	0.122448979591837	0.230905861456483	NPM1(1)_T	0	0
ENSG00000274750.2	H3C6	-1.08981	2.5568e-10	1.5347e-09	0.908163265306122	0.977797513321492	NPM1(1)_T	0	0
ENSG00000251001.1		-1.09	0.0400268	0.068609	0.0918367346938776	0.188277087033748	NPM1(1)_T	0	0
ENSG00000102794.10	ACOD1	-1.09063	0.00669968	0.013836	0.244897959183673	0.411190053285968	NPM1(1)_T	0	1
ENSG00000257925.1		-1.09084	0.0042143	0.0090884	0.255102040816327	0.337477797513321	NPM1(1)_T	0	0
ENSG00000259000.1	DOCK11P1	-1.09089	3.62485e-18	4.6031e-17	0.959183673469388	0.962699822380107	NPM1(1)_T	0	0
ENSG00000278109.1		-1.09107	0.00455853	0.0097578	0.142857142857143	0.273534635879218	NPM1(1)_T	0	0
ENSG00000025708.14	TYMP	-1.09128	6.01687e-19	8.197e-18	1	1	NPM1(1)_T	0	0
ENSG00000187229.3		-1.09141	0.00100297	0.0024455	0.244897959183673	0.342806394316163	NPM1(1)_T	0	0
ENSG00000280397.1		-1.09181	0.00546252	0.011503	0.244897959183673	0.262877442273535	NPM1(1)_T	0	0
ENSG00000285960.1		-1.09191	0.000931826	0.002287	0.0816326530612245	0.289520426287744	NPM1(1)_T	0	0
ENSG00000233593.10	LINC02609	-1.09213	1.86222e-08	9.0131e-08	0.877551020408163	0.893428063943162	NPM1(1)_T	0	0
ENSG00000256923.1		-1.09249	0.0141829	0.027205	0.0816326530612245	0.208703374777975	NPM1(1)_T	0	0
ENSG00000159186.4	ATP5POP1	-1.09272	0.000407817	0.0010685	0.23469387755102	0.365896980461812	NPM1(1)_T	0	0
ENSG00000119632.4	IFI27L2	-1.09291	2.66942e-24	5.536e-23	1	1	NPM1(1)_T	0	0
ENSG00000236449.2		-1.09335	3.19351e-15	3.1238e-14	1	0.983126110124334	NPM1(1)_T	0	0
ENSG00000286441.1		-1.09342	0.000661419	0.0016702	0.0918367346938776	0.27886323268206	NPM1(1)_T	0	0
ENSG00000204092.2		-1.09351	0.00701238	0.014419	0.0918367346938776	0.214920071047957	NPM1(1)_T	0	0
ENSG00000276281.1	RN7SL126P	-1.09351	0.0200281	0.037065	0.23469387755102	0.238898756660746	NPM1(1)_T	0	0
ENSG00000237525.7		-1.09373	1.76928e-05	5.7387e-05	0.36734693877551	0.632326820603908	NPM1(1)_T	0	0
ENSG00000178226.11	PRSS36	-1.09423	2.04564e-24	4.2721e-23	1	1	NPM1(1)_T	0	0
ENSG00000141576.16	RNF157	-1.09438	2.84841e-13	2.3122e-12	1	0.99911190053286	NPM1(1)_T	0	0
ENSG00000105369.10	CD79A	-1.09448	1.28986e-16	1.4202e-15	1	1	NPM1(1)_T	1	0
ENSG00000233836.7		-1.09458	1.01617e-09	5.7036e-09	0.938775510204082	0.961811722912966	NPM1(1)_T	0	0
ENSG00000253409.1	TRBV7-4	-1.09459	1.54603e-08	7.5556e-08	1	0.942273534635879	NPM1(1)_T	0	0
ENSG00000231133.8	HAR1B	-1.09475	3.37446e-09	1.7799e-08	0.785714285714286	0.856127886323268	NPM1(1)_T	0	0
ENSG00000287203.1		-1.09495	2.01123e-09	1.0904e-08	0.897959183673469	0.895204262877442	NPM1(1)_T	0	0
ENSG00000265095.1	FTLP12	-1.09518	1.3429e-05	4.4409e-05	0.448979591836735	0.581705150976909	NPM1(1)_T	0	0
ENSG00000226409.3		-1.09561	0.0266412	0.047812	0.102040816326531	0.187388987566607	NPM1(1)_T	0	0
ENSG00000136936.11	XPA	-1.09565	2.14715e-99	3.0969e-96	1	1	NPM1(1)_T	0	1
ENSG00000285621.1		-1.09576	2.39469e-05	7.6197e-05	0.428571428571429	0.659857904085258	NPM1(1)_T	0	0
ENSG00000264066.6		-1.09615	0.000123939	0.00035398	0.428571428571429	0.539076376554174	NPM1(1)_T	0	0
ENSG00000184709.7	LRRC26	-1.09622	0.000210514	0.00057802	0.581632653061224	0.553285968028419	NPM1(1)_T	0	0
ENSG00000277049.1	RNA5SP530	-1.09654	2.39804e-16	2.577e-15	0.86734693877551	0.924511545293073	NPM1(1)_T	0	0
ENSG00000267568.6		-1.09655	0.000111924	0.00032222	0.520408163265306	0.569271758436945	NPM1(1)_T	0	0
ENSG00000168995.13	SIGLEC7	-1.09718	7.82779e-12	5.4996e-11	0.979591836734694	0.989342806394316	NPM1(1)_T	1	0
ENSG00000242324.1		-1.09741	3.44292e-09	1.8132e-08	0.887755102040816	0.914742451154529	NPM1(1)_T	0	0
ENSG00000232190.3	LINC02181	-1.09781	1.24684e-05	4.1433e-05	0.520408163265306	0.681172291296625	NPM1(1)_T	0	0
ENSG00000236154.1		-1.09787	0.000210832	0.00057886	0.510204081632653	0.564831261101243	NPM1(1)_T	0	0
ENSG00000181885.18	CLDN7	-1.09809	8.46716e-14	7.2207e-13	1	0.998223801065719	NPM1(1)_T	0	0
ENSG00000131482.10	G6PC1	-1.09818	1.19817e-06	4.6179e-06	0.561224489795918	0.690053285968028	NPM1(1)_T	0	0
ENSG00000278973.1		-1.09831	2.13653e-05	6.8465e-05	0.357142857142857	0.557726465364121	NPM1(1)_T	0	0
ENSG00000173068.18	BNC2	-1.09833	3.56826e-09	1.8752e-08	0.979591836734694	0.967140319715808	NPM1(1)_T	0	1
ENSG00000259182.5		-1.09836	2.59994e-15	2.5622e-14	0.969387755102041	0.960035523978686	NPM1(1)_T	0	0
ENSG00000135074.16	ADAM19	-1.09846	3.0105e-19	4.192e-18	1	1	NPM1(1)_T	1	0
ENSG00000196503.5	ARL9	-1.09855	3.38121e-13	2.7245e-12	0.989795918367347	0.987566607460036	NPM1(1)_T	0	0
ENSG00000248429.5	GASK1B-AS1	-1.09868	4.70125e-08	2.1577e-07	0.938775510204082	0.951154529307282	NPM1(1)_T	0	0
ENSG00000100592.16	DAAM1	-1.09929	2.62046e-36	1.2918e-34	1	1	NPM1(1)_T	0	0
ENSG00000230747.1		-1.09944	8.6193e-24	1.7166e-22	1	0.987566607460036	NPM1(1)_T	0	0
ENSG00000262668.2		-1.09954	0.000579576	0.0014777	0.183673469387755	0.313499111900533	NPM1(1)_T	0	0
ENSG00000213605.2		-1.09961	0.00720127	0.014764	0.112244897959184	0.229129662522202	NPM1(1)_T	0	0
ENSG00000255481.2	OR56A7P	-1.09988	0.00361974	0.0079142	0.153061224489796	0.291296625222025	NPM1(1)_T	0	0
ENSG00000268461.2		-1.09993	0.0162591	0.030761	0.112244897959184	0.22291296625222	NPM1(1)_T	0	0
ENSG00000280878.1		-1.09994	0.000684563	0.0017234	0.428571428571429	0.451154529307282	NPM1(1)_T	0	0
ENSG00000272555.1		-1.10003	7.20462e-05	0.00021345	0.591836734693878	0.626110124333925	NPM1(1)_T	0	0
ENSG00000101144.13	BMP7	-1.10032	0.00460558	0.0098496	0.26530612244898	0.315275310834813	NPM1(1)_T	0	1
ENSG00000111331.13	OAS3	-1.10048	1.30348e-16	1.4341e-15	1	1	NPM1(1)_T	0	0
ENSG00000257829.1		-1.1005	0.00187329	0.0043373	0.173469387755102	0.296625222024867	NPM1(1)_T	0	0
ENSG00000147119.4	CHST7	-1.10138	8.37547e-25	1.803e-23	1	0.99911190053286	NPM1(1)_T	1	0
ENSG00000203648.3		-1.10168	0.012698	0.024637	0.13265306122449	0.214031971580817	NPM1(1)_T	0	0
ENSG00000262158.1	MTCO3P24	-1.10189	0.00563292	0.011828	0.23469387755102	0.325932504440497	NPM1(1)_T	0	0
ENSG00000233214.1		-1.10208	6.26283e-05	0.000187	0.479591836734694	0.570159857904085	NPM1(1)_T	0	0
ENSG00000179921.15	GPBAR1	-1.10217	1.72584e-16	1.8784e-15	1	1	NPM1(1)_T	0	0
ENSG00000224173.2	LINC02831	-1.10226	0.0404045	0.069196	0.0816326530612245	0.170515097690941	NPM1(1)_T	0	0
ENSG00000140505.7	CYP1A2	-1.1023	3.15908e-05	9.8861e-05	0.408163265306122	0.543516873889876	NPM1(1)_T	0	0
ENSG00000197403.4	OR6N1	-1.10255	0.000158532	0.00044466	0.591836734693878	0.630550621669627	NPM1(1)_T	0	0
ENSG00000126709.15	IFI6	-1.10268	4.11886e-12	2.9824e-11	1	1	NPM1(1)_T	0	0
ENSG00000226017.2	PRICKLE2-AS3	-1.10269	0.00408312	0.0088319	0.122448979591837	0.253996447602131	NPM1(1)_T	0	0
ENSG00000216285.5		-1.10272	1.41483e-24	2.987e-23	0.918367346938776	0.990230905861456	NPM1(1)_T	0	0
ENSG00000161944.16	ASGR2	-1.10276	8.65926e-10	4.892e-09	1	0.994671403197158	NPM1(1)_T	0	0
ENSG00000149403.13	GRIK4	-1.10286	1.68586e-06	6.3745e-06	0.683673469387755	0.764653641207815	NPM1(1)_T	0	0
ENSG00000275878.1	RN7SL43P	-1.10297	0.00719993	0.014762	0.36734693877551	0.317939609236234	NPM1(1)_T	0	0
ENSG00000242265.6	PEG10	-1.10298	2.9397e-09	1.5616e-08	0.989795918367347	0.984014209591474	NPM1(1)_T	0	0
ENSG00000170044.8	ZPLD1	-1.10299	0.000858016	0.0021193	0.336734693877551	0.425399644760213	NPM1(1)_T	0	0
ENSG00000239942.2	RN7SL394P	-1.10299	0.0313383	0.055209	0.13265306122449	0.181172291296625	NPM1(1)_T	0	0
ENSG00000271201.1		-1.10307	0.000415128	0.0010861	0.183673469387755	0.462699822380107	NPM1(1)_T	0	0
ENSG00000248636.7		-1.10315	1.54318e-09	8.4671e-09	0.714285714285714	0.785079928952043	NPM1(1)_T	0	0
ENSG00000272079.2		-1.10326	3.0542e-15	2.9928e-14	0.989795918367347	0.986678507992895	NPM1(1)_T	0	0
ENSG00000284678.1	LINC02811	-1.1033	4.84531e-13	3.8426e-12	0.76530612244898	0.905861456483126	NPM1(1)_T	0	0
ENSG00000172264.17	MACROD2	-1.10331	1.22621e-11	8.4491e-11	0.959183673469388	0.991119005328597	NPM1(1)_T	0	0
ENSG00000117280.13	RAB29	-1.10345	1.74865e-46	1.5924e-44	1	1	NPM1(1)_T	0	0
ENSG00000136688.11	IL36G	-1.10359	0.000463563	0.0012025	0.255102040816327	0.363232682060391	NPM1(1)_T	0	0
ENSG00000205978.6	NYNRIN	-1.10384	2.44425e-17	2.873e-16	1	1	NPM1(1)_T	0	0
ENSG00000273933.1		-1.10397	0.00153973	0.003627	0.295918367346939	0.353463587921847	NPM1(1)_T	0	0
ENSG00000274824.1	MIR7152	-1.10425	6.27893e-11	4.0118e-10	0.755102040816326	0.83392539964476	NPM1(1)_T	0	0
ENSG00000163131.11	CTSS	-1.10468	5.06237e-28	1.4147e-26	1	1	NPM1(1)_T	0	0
ENSG00000118271.12	TTR	-1.10478	6.3476e-05	0.00018941	0.316326530612245	0.457371225577265	NPM1(1)_T	0	0
ENSG00000241186.10	TDGF1	-1.10479	0.0157357	0.029872	0.183673469387755	0.235346358792185	NPM1(1)_T	0	0
ENSG00000240198.5	ARHGEF3-AS1	-1.10504	0.033639	0.058787	0.122448979591837	0.177619893428064	NPM1(1)_T	0	0
ENSG00000210184.1	MT-TS2	-1.10512	0.0395444	0.067895	0.153061224489796	0.204262877442274	NPM1(1)_T	0	0
ENSG00000134398.15	ERN2	-1.10525	7.00543e-05	0.00020801	0.438775510204082	0.576376554174068	NPM1(1)_T	0	0
ENSG00000243122.1		-1.10547	0.00471655	0.01007	0.193877551020408	0.303730017761989	NPM1(1)_T	0	0
ENSG00000179299.17	NSUN7	-1.1056	5.82921e-08	2.6469e-07	0.928571428571429	0.942273534635879	NPM1(1)_T	0	0
ENSG00000105501.12	SIGLEC5	-1.10562	8.0267e-16	8.2333e-15	0.969387755102041	0.985790408525755	NPM1(1)_T	1	0
ENSG00000241008.1	RPL7AP55	-1.10577	0.000281436	0.00075677	0.438775510204082	0.506216696269982	NPM1(1)_T	0	0
ENSG00000223318.1	RNA5SP111	-1.10598	0.000943151	0.0023122	0.23469387755102	0.322380106571936	NPM1(1)_T	0	0
ENSG00000201736.1	RNA5SP160	-1.10604	0.0368505	0.063784	0.122448979591837	0.171403197158082	NPM1(1)_T	0	0
ENSG00000183779.7	ZNF703	-1.10607	1.13208e-10	7.04e-10	1	0.998223801065719	NPM1(1)_T	0	1
ENSG00000260599.1		-1.1062	0.0456791	0.077151	0.142857142857143	0.169626998223801	NPM1(1)_T	0	0
ENSG00000005844.19	ITGAL	-1.10628	1.58845e-34	6.7066e-33	1	1	NPM1(1)_T	1	0
ENSG00000134326.11	CMPK2	-1.10634	6.14545e-19	8.3564e-18	1	1	NPM1(1)_T	0	0
ENSG00000226454.3		-1.10647	0.0176218	0.033046	0.0714285714285714	0.187388987566607	NPM1(1)_T	0	0
ENSG00000229515.1	FLT1P1	-1.10658	0.00598695	0.012496	0.193877551020408	0.254884547069272	NPM1(1)_T	0	0
ENSG00000028277.21	POU2F2	-1.10671	7.43361e-31	2.5123e-29	1	1	NPM1(1)_T	0	1
ENSG00000198796.7	ALPK2	-1.10728	4.72957e-07	1.9212e-06	0.73469387755102	0.808170515097691	NPM1(1)_T	0	0
ENSG00000270330.1		-1.10748	5.27992e-05	0.00015939	0.285714285714286	0.462699822380107	NPM1(1)_T	0	0
ENSG00000255395.1		-1.10761	0.0173971	0.032676	0.142857142857143	0.202486678507993	NPM1(1)_T	0	0
ENSG00000228278.5	ORM2	-1.1078	2.58381e-13	2.1055e-12	1	0.982238010657194	NPM1(1)_T	0	0
ENSG00000030582.18	GRN	-1.10793	2.63629e-25	5.9412e-24	1	1	NPM1(1)_T	1	0
ENSG00000123080.12	CDKN2C	-1.10801	3.46588e-20	5.2248e-19	1	1	NPM1(1)_T	0	0
ENSG00000281347.3	NF1P9	-1.10826	0.0635693	0.10322	0.0612244897959184	0.189165186500888	NPM1(1)_T	0	0
ENSG00000039068.19	CDH1	-1.10867	1.6243e-07	6.9826e-07	1	0.989342806394316	NPM1(1)_T	1	0
ENSG00000207420.1		-1.10872	0.000788712	0.0019617	0.122448979591837	0.310834813499112	NPM1(1)_T	0	0
ENSG00000256020.1		-1.10946	1.73044e-07	7.4103e-07	0.642857142857143	0.768206039076377	NPM1(1)_T	0	0
ENSG00000228547.5	OR7E26P	-1.10948	0.00302296	0.006711	0.193877551020408	0.308170515097691	NPM1(1)_T	0	0
ENSG00000182077.12	PTCHD3	-1.10954	0.00451622	0.0096737	0.285714285714286	0.385435168738899	NPM1(1)_T	0	0
ENSG00000145349.17	CAMK2D	-1.1096	1.30286e-16	1.4338e-15	1	0.99911190053286	NPM1(1)_T	0	0
ENSG00000266274.2	RN7SL138P	-1.11038	2.37587e-13	1.943e-12	0.918367346938776	0.9449378330373	NPM1(1)_T	0	0
ENSG00000160951.4	PTGER1	-1.11083	6.88271e-10	3.9408e-09	0.887755102040816	0.947602131438721	NPM1(1)_T	0	0
ENSG00000101938.15	CHRDL1	-1.11104	0.000431756	0.0011255	0.887755102040816	0.789520426287744	NPM1(1)_T	0	0
ENSG00000253690.1		-1.11185	0.000886889	0.0021853	0.13265306122449	0.299289520426288	NPM1(1)_T	0	0
ENSG00000169306.10	IL1RAPL1	-1.112	0.00376168	0.0081937	0.193877551020408	0.330373001776199	NPM1(1)_T	0	0
ENSG00000260992.1	DOCK9-DT	-1.11202	1.10852e-07	4.8678e-07	0.571428571428571	0.738010657193606	NPM1(1)_T	0	0
ENSG00000164932.13	CTHRC1	-1.11229	1.7349e-10	1.06e-09	0.989795918367347	0.984902309058615	NPM1(1)_T	0	0
ENSG00000187266.14	EPOR	-1.11254	4.00069e-23	7.5989e-22	1	1	NPM1(1)_T	0	0
ENSG00000248531.3	NDUFA5P12	-1.11268	4.68654e-05	0.00014253	0.387755102040816	0.486678507992895	NPM1(1)_T	0	0
ENSG00000254544.1	PCNAP4	-1.11279	0.00375181	0.0081758	0.142857142857143	0.274422735346359	NPM1(1)_T	0	0
ENSG00000240027.2	RPS27P24	-1.11283	0.0120765	0.023564	0.0714285714285714	0.224689165186501	NPM1(1)_T	0	0
ENSG00000285532.2	LINC02788	-1.11283	0.00266212	0.0059741	0.255102040816327	0.319715808170515	NPM1(1)_T	0	0
ENSG00000107719.9	PALD1	-1.11298	1.50644e-16	1.6497e-15	1	1	NPM1(1)_T	0	0
ENSG00000254656.3	RTL1	-1.11306	0.00214394	0.0049053	0.23469387755102	0.41740674955595	NPM1(1)_T	0	0
ENSG00000243137.8	PSG4	-1.11334	0.0117036	0.022913	0.193877551020408	0.276198934280639	NPM1(1)_T	0	0
ENSG00000265485.7	LINC01915	-1.11339	3.12396e-06	1.136e-05	0.561224489795918	0.684724689165186	NPM1(1)_T	0	0
ENSG00000236182.1	ENOPH1P1	-1.11346	3.88004e-06	1.3916e-05	0.469387755102041	0.595914742451154	NPM1(1)_T	0	0
ENSG00000254781.1	GVINP2	-1.11397	4.73943e-06	1.6777e-05	0.591836734693878	0.668738898756661	NPM1(1)_T	0	0
ENSG00000162891.10	IL20	-1.11404	0.00227866	0.0051852	0.214285714285714	0.315275310834813	NPM1(1)_T	0	0
ENSG00000173213.9	TUBB8B	-1.11407	7.53788e-05	0.00022274	0.448979591836735	0.593250444049734	NPM1(1)_T	0	0
ENSG00000110324.11	IL10RA	-1.1144	7.75471e-22	1.3274e-20	1	1	NPM1(1)_T	1	0
ENSG00000243066.3	RN7SL842P	-1.11448	1.29307e-05	4.2842e-05	0.357142857142857	0.573712255772647	NPM1(1)_T	0	0
ENSG00000092068.20	SLC7A8	-1.11469	4.1185e-13	3.2919e-12	1	0.998223801065719	NPM1(1)_T	0	0
ENSG00000159231.6	CBR3	-1.11507	5.60903e-16	5.8432e-15	0.918367346938776	0.962699822380107	NPM1(1)_T	0	0
ENSG00000172780.17	RAB43	-1.11514	2.71296e-26	6.5997e-25	1	1	NPM1(1)_T	0	0
ENSG00000260965.1	RPL23AP91	-1.11523	0.00507363	0.010761	0.204081632653061	0.263765541740675	NPM1(1)_T	0	0
ENSG00000146285.14	SCML4	-1.11553	1.51807e-16	1.6616e-15	1	0.99911190053286	NPM1(1)_T	0	1
ENSG00000237001.7	WASF3-AS1	-1.11555	0.00188627	0.0043633	0.142857142857143	0.27708703374778	NPM1(1)_T	0	0
ENSG00000253369.2		-1.11581	0.026048	0.046869	0.214285714285714	0.236234458259325	NPM1(1)_T	0	0
ENSG00000187569.3	DPPA3	-1.11617	0.0034691	0.007615	0.244897959183673	0.331261101243339	NPM1(1)_T	0	0
ENSG00000231187.3	SYT15-AS1	-1.11621	1.37766e-09	7.6066e-09	0.642857142857143	0.801065719360568	NPM1(1)_T	0	0
ENSG00000237073.1		-1.1164	5.77802e-17	6.5771e-16	0.877551020408163	0.920959147424512	NPM1(1)_T	0	0
ENSG00000090776.6	EFNB1	-1.11662	8.19373e-23	1.524e-21	1	1	NPM1(1)_T	1	0
ENSG00000262152.7	GREP1	-1.11678	4.1378e-15	4.0011e-14	0.948979591836735	0.980461811722913	NPM1(1)_T	0	0
ENSG00000154217.15	PITPNC1	-1.11714	9.89609e-58	1.8284e-55	1	1	NPM1(1)_T	0	0
ENSG00000284914.1		-1.11732	8.71003e-09	4.3866e-08	0.76530612244898	0.845470692717584	NPM1(1)_T	0	0
ENSG00000126458.4	RRAS	-1.11737	1.91573e-24	4.0082e-23	1	1	NPM1(1)_T	0	0
ENSG00000100368.14	CSF2RB	-1.11745	1.96288e-26	4.8196e-25	1	1	NPM1(1)_T	1	0
ENSG00000119900.9	OGFRL1	-1.11763	4.86209e-41	3.2254e-39	1	1	NPM1(1)_T	0	0
ENSG00000153162.9	BMP6	-1.11806	5.9237e-12	4.2182e-11	1	0.993783303730018	NPM1(1)_T	0	0
ENSG00000260750.7		-1.11819	0.000417936	0.0010924	0.36734693877551	0.459147424511545	NPM1(1)_T	0	0
ENSG00000010610.10	CD4	-1.1182	2.36697e-19	3.3249e-18	1	1	NPM1(1)_T	1	0
ENSG00000229505.1		-1.11821	0.00148273	0.0035035	0.13265306122449	0.27797513321492	NPM1(1)_T	0	0
ENSG00000271108.1	KATNBL1P5	-1.11823	0.0039048	0.0084774	0.0204081632653061	0.235346358792185	NPM1(1)_T	0	0
ENSG00000266767.1		-1.11844	0.00747405	0.015275	0.0306122448979592	0.22202486678508	NPM1(1)_T	0	0
ENSG00000141639.12	MAPK4	-1.11917	0.00441763	0.0094825	0.204081632653061	0.317939609236234	NPM1(1)_T	0	0
ENSG00000061918.14	GUCY1B1	-1.11922	2.81342e-14	2.5034e-13	1	1	NPM1(1)_T	0	0
ENSG00000228113.7		-1.11967	8.7348e-13	6.7675e-12	0.918367346938776	0.94404973357016	NPM1(1)_T	0	0
ENSG00000229647.2	MYOSLID	-1.11967	9.27934e-15	8.6672e-14	0.979591836734694	0.97335701598579	NPM1(1)_T	0	0
ENSG00000203396.3		-1.11995	0.00228662	0.0052014	0.275510204081633	0.344582593250444	NPM1(1)_T	0	0
ENSG00000263342.1		-1.12023	0.0088174	0.017734	0.0612244897959184	0.206039076376554	NPM1(1)_T	0	0
ENSG00000274099.1	ABCB10P1	-1.12028	5.61522e-06	1.9647e-05	0.5	0.643872113676732	NPM1(1)_T	0	0
ENSG00000258461.5		-1.12063	3.9885e-15	3.8634e-14	0.887755102040816	0.935168738898757	NPM1(1)_T	0	0
ENSG00000249505.1	JMJD4P1	-1.12064	7.37774e-05	0.0002182	0.275510204081633	0.544404973357016	NPM1(1)_T	0	0
ENSG00000283020.1	DUX4L37	-1.12064	5.61191e-12	4.0057e-11	0.693877551020408	0.864120781527531	NPM1(1)_T	0	0
ENSG00000229890.1	ACTP1	-1.12068	0.017793	0.033328	0.13265306122449	0.218472468916519	NPM1(1)_T	0	0
ENSG00000206878.1		-1.12075	0.000225731	0.00061685	0.459183673469388	0.478685612788632	NPM1(1)_T	0	0
ENSG00000248268.1		-1.12087	0.000239584	0.00065227	0.295918367346939	0.412966252220249	NPM1(1)_T	0	0
ENSG00000281655.1		-1.12132	0.00255442	0.0057521	0.224489795918367	0.280639431616341	NPM1(1)_T	0	0
ENSG00000235821.1	IFITM4P	-1.12147	1.30149e-15	1.3124e-14	0.897959183673469	0.947602131438721	NPM1(1)_T	0	0
ENSG00000226741.2	LINC02554	-1.12179	0.00356811	0.0078124	0.183673469387755	0.269982238010657	NPM1(1)_T	0	0
ENSG00000236238.2		-1.12203	2.08732e-05	6.7027e-05	0.183673469387755	0.376554174067496	NPM1(1)_T	0	0
ENSG00000118156.12	ZNF541	-1.12209	4.70028e-10	2.7461e-09	0.938775510204082	0.936944937833037	NPM1(1)_T	0	1
ENSG00000242444.3		-1.12257	2.44134e-05	7.7576e-05	0.428571428571429	0.542628774422735	NPM1(1)_T	0	0
ENSG00000273428.3		-1.12313	3.51114e-10	2.0802e-09	0.73469387755102	0.855239786856128	NPM1(1)_T	0	0
ENSG00000223956.3	LINC01767	-1.12322	0.000262735	0.0007102	0.285714285714286	0.433392539964476	NPM1(1)_T	0	0
ENSG00000278891.1		-1.12322	0.00334758	0.0073664	0.306122448979592	0.33392539964476	NPM1(1)_T	0	0
ENSG00000208006.1	MIR16-1	-1.1235	0.0358026	0.062182	0.163265306122449	0.267317939609236	NPM1(1)_T	0	0
ENSG00000285448.1		-1.12368	3.01217e-06	1.0978e-05	0.479591836734694	0.643872113676732	NPM1(1)_T	0	0
ENSG00000135677.11	GNS	-1.12378	1.41791e-43	1.0602e-41	1	1	NPM1(1)_T	1	0
ENSG00000241313.3	WWTR1-AS1	-1.12444	0.00141133	0.0033473	0.142857142857143	0.288632326820604	NPM1(1)_T	0	0
ENSG00000277749.1		-1.12457	0.00622848	0.012947	0.112244897959184	0.235346358792185	NPM1(1)_T	0	0
ENSG00000228711.1		-1.12526	0.00771579	0.015717	0.112244897959184	0.216696269982238	NPM1(1)_T	0	0
ENSG00000230113.1		-1.12534	1.60495e-10	9.8302e-10	0.693877551020408	0.826820603907638	NPM1(1)_T	0	0
ENSG00000246898.1	LINC00920	-1.12544	1.82181e-21	3.0315e-20	0.989795918367347	0.992895204262877	NPM1(1)_T	0	0
ENSG00000162006.9	MSLNL	-1.12549	3.46935e-06	1.2527e-05	0.591836734693878	0.714920071047957	NPM1(1)_T	0	0
ENSG00000134489.7	HRH4	-1.12568	1.72582e-12	1.3006e-11	1	0.981349911190053	NPM1(1)_T	0	0
ENSG00000265743.1	LINC02978	-1.12574	5.39224e-15	5.1473e-14	0.969387755102041	0.961811722912966	NPM1(1)_T	0	0
ENSG00000280135.1		-1.12591	7.33122e-13	5.7177e-12	0.989795918367347	0.985790408525755	NPM1(1)_T	0	0
ENSG00000092051.17	JPH4	-1.12613	3.09486e-21	5.0595e-20	1	1	NPM1(1)_T	0	0
ENSG00000241204.1		-1.12621	0.000471504	0.0012213	0.23469387755102	0.384547069271758	NPM1(1)_T	0	0
ENSG00000232035.1		-1.12649	0.019876	0.036823	0.163265306122449	0.223801065719361	NPM1(1)_T	0	0
ENSG00000246876.7	LINC02466	-1.12669	0.0185945	0.034679	0.214285714285714	0.238010657193606	NPM1(1)_T	0	0
ENSG00000268174.1	BNIP3P22	-1.12669	4.87855e-06	1.7241e-05	0.326530612244898	0.579928952042629	NPM1(1)_T	0	0
ENSG00000237111.1	IGHJ3P	-1.12731	3.43163e-13	2.7616e-12	0.938775510204082	0.958259325044405	NPM1(1)_T	0	0
ENSG00000234476.3	LINC02765	-1.12737	3.25258e-14	2.8752e-13	0.928571428571429	0.940497335701599	NPM1(1)_T	0	0
ENSG00000215386.13	MIR99AHG	-1.12796	8.50345e-08	3.7862e-07	0.948979591836735	0.959147424511545	NPM1(1)_T	0	0
ENSG00000177455.15	CD19	-1.12802	2.18169e-17	2.5784e-16	1	1	NPM1(1)_T	1	0
ENSG00000259674.1	RPL7AP75	-1.12823	3.29628e-07	1.3647e-06	0.683673469387755	0.910301953818828	NPM1(1)_T	0	0
ENSG00000211898.7	IGHD	-1.12825	5.74004e-13	4.5252e-12	1	1	NPM1(1)_T	0	0
ENSG00000285521.1		-1.12866	2.20698e-05	7.0575e-05	0.326530612244898	0.509769094138544	NPM1(1)_T	0	0
ENSG00000185863.8	TMEM210	-1.12873	0.00204571	0.0046969	0.244897959183673	0.294849023090586	NPM1(1)_T	0	0
ENSG00000255535.2		-1.1288	0.0103274	0.02046	0.0816326530612245	0.223801065719361	NPM1(1)_T	0	0
ENSG00000258244.1	OSTF1P1	-1.12884	0.000307593	0.00082226	0.224489795918367	0.36145648312611	NPM1(1)_T	0	0
ENSG00000204540.11	PSORS1C1	-1.12897	6.55014e-08	2.9553e-07	0.612244897959184	0.718472468916519	NPM1(1)_T	0	0
ENSG00000227533.6	SLC2A1-DT	-1.12921	5.89386e-13	4.6379e-12	0.928571428571429	0.957371225577265	NPM1(1)_T	0	0
ENSG00000169744.13	LDB2	-1.12954	2.1046e-07	8.9178e-07	0.897959183673469	0.872113676731794	NPM1(1)_T	0	0
ENSG00000236467.8	KCNMA1-AS1	-1.12954	0.00153734	0.003622	0.316326530612245	0.376554174067496	NPM1(1)_T	0	0
ENSG00000188340.2	OR6N2	-1.12968	0.000477933	0.0012366	0.459183673469388	0.49911190053286	NPM1(1)_T	0	0
ENSG00000232625.1	RPL23AP31	-1.1298	0.000709491	0.0017808	0.326530612244898	0.395204262877442	NPM1(1)_T	0	0
ENSG00000204933.3	CD177P1	-1.12992	0.00278935	0.0062321	0.479591836734694	0.458259325044405	NPM1(1)_T	0	0
ENSG00000186818.12	LILRB4	-1.12997	8.32094e-11	5.2495e-10	1	1	NPM1(1)_T	0	0
ENSG00000231461.1	HLA-DPA2	-1.13005	2.57957e-07	1.0809e-06	0.397959183673469	0.77797513321492	NPM1(1)_T	0	0
ENSG00000162639.16	HENMT1	-1.13048	2.8297e-45	2.3473e-43	1	1	NPM1(1)_T	0	0
ENSG00000248909.1	HMGB1P21	-1.13067	8.75856e-06	2.981e-05	0.479591836734694	0.619005328596803	NPM1(1)_T	0	0
ENSG00000216809.1		-1.1309	2.67427e-13	2.1776e-12	0.928571428571429	0.940497335701599	NPM1(1)_T	0	0
ENSG00000124243.17	BCAS4	-1.13106	2.74326e-26	6.6698e-25	1	0.99911190053286	NPM1(1)_T	0	0
ENSG00000204446.4	LINC02872	-1.13146	0.0101786	0.020196	0.0714285714285714	0.198046181172291	NPM1(1)_T	0	0
ENSG00000237629.1	UQCRHP2	-1.13201	7.4719e-08	3.3479e-07	0.540816326530612	0.699822380106572	NPM1(1)_T	0	0
ENSG00000164093.17	PITX2	-1.13229	0.00108631	0.0026326	0.224489795918367	0.380994671403197	NPM1(1)_T	0	1
ENSG00000277988.1	FAM30B	-1.13238	0.00217691	0.0049736	0.153061224489796	0.265541740674956	NPM1(1)_T	0	0
ENSG00000218186.2	KRT8P43	-1.13256	0.000952787	0.0023341	0.193877551020408	0.321492007104796	NPM1(1)_T	0	0
ENSG00000036828.17	CASR	-1.13268	4.47686e-09	2.3259e-08	0.714285714285714	0.866785079928952	NPM1(1)_T	0	0
ENSG00000243207.6	PPAN-P2RY11	-1.13311	1.36112e-05	4.497e-05	0.326530612244898	0.480461811722913	NPM1(1)_T	0	0
ENSG00000147231.14	RADX	-1.1334	3.01905e-12	2.2115e-11	0.989795918367347	0.980461811722913	NPM1(1)_T	0	0
ENSG00000139187.10	KLRG1	-1.13365	3.52809e-23	6.7327e-22	1	0.998223801065719	NPM1(1)_T	1	0
ENSG00000203722.8	RAET1G	-1.1338	3.91087e-06	1.4016e-05	0.581632653061224	0.675843694493783	NPM1(1)_T	1	0
ENSG00000237423.3	LINC01522	-1.13466	0.000636173	0.0016112	0.193877551020408	0.324156305506217	NPM1(1)_T	0	0
ENSG00000202497.1	RNU6-898P	-1.13467	0.0318639	0.056057	0.0816326530612245	0.175843694493783	NPM1(1)_T	0	0
ENSG00000259732.1		-1.13478	7.65573e-09	3.8779e-08	0.63265306122449	0.786856127886323	NPM1(1)_T	0	0
ENSG00000224431.1		-1.13514	2.80661e-05	8.8385e-05	0.438775510204082	0.560390763765542	NPM1(1)_T	0	0
ENSG00000270299.1		-1.13625	1.62488e-05	5.303e-05	0.326530612244898	0.495559502664298	NPM1(1)_T	0	0
ENSG00000283402.1		-1.13638	0.014109	0.027086	0.163265306122449	0.214031971580817	NPM1(1)_T	0	0
ENSG00000223631.2	LINC01120	-1.13707	0.0218559	0.040104	0.0816326530612245	0.190053285968028	NPM1(1)_T	0	0
ENSG00000090382.7	LYZ	-1.13733	5.24096e-12	3.7529e-11	1	1	NPM1(1)_T	0	0
ENSG00000230853.1	RPL10P11	-1.13771	0.00070923	0.0017804	0.122448979591837	0.310834813499112	NPM1(1)_T	0	0
ENSG00000251270.1		-1.13793	0.0107225	0.021168	0.306122448979592	0.257548845470693	NPM1(1)_T	0	0
ENSG00000223003.1	RNA5SP184	-1.13795	0.0162715	0.030782	0.0510204081632653	0.19360568383659	NPM1(1)_T	0	0
ENSG00000232965.1	RPS12P18	-1.13802	0.00379788	0.0082661	0.112244897959184	0.292184724689165	NPM1(1)_T	0	0
ENSG00000184371.14	CSF1	-1.13821	1.76191e-11	1.1936e-10	1	1	NPM1(1)_T	1	0
ENSG00000196542.8	SPTSSB	-1.13821	1.40953e-06	5.3815e-06	0.653061224489796	0.752220248667851	NPM1(1)_T	0	0
ENSG00000222123.1	RNA5SP390	-1.13832	4.87201e-06	1.722e-05	0.275510204081633	0.670515097690941	NPM1(1)_T	0	0
ENSG00000226772.1		-1.13853	8.29441e-05	0.00024355	0.295918367346939	0.440497335701599	NPM1(1)_T	0	0
ENSG00000231424.3		-1.13873	0.000132306	0.00037615	0.459183673469388	0.497335701598579	NPM1(1)_T	0	0
ENSG00000257847.1	LSM3P2	-1.13876	0.000128584	0.00036615	0.428571428571429	0.493783303730018	NPM1(1)_T	0	0
ENSG00000287018.1		-1.13889	0.0269689	0.048313	0.0408163265306122	0.174067495559503	NPM1(1)_T	0	0
ENSG00000198959.12	TGM2	-1.1389	1.10124e-10	6.8549e-10	1	0.99911190053286	NPM1(1)_T	0	0
ENSG00000163395.17	IGFN1	-1.13908	0.000291898	0.00078311	0.530612244897959	0.551509769094139	NPM1(1)_T	0	0
ENSG00000153292.16	ADGRF1	-1.13945	0.00017324	0.00048282	0.693877551020408	0.609236234458259	NPM1(1)_T	0	0
ENSG00000228937.1	MTA3P1	-1.13952	0.00382472	0.0083197	0.153061224489796	0.259325044404973	NPM1(1)_T	0	0
ENSG00000259025.1		-1.13981	0.0204213	0.037715	0.0612244897959184	0.191829484902309	NPM1(1)_T	0	0
ENSG00000075035.10	WSCD2	-1.13992	3.90117e-05	0.00012026	0.469387755102041	0.609236234458259	NPM1(1)_T	0	0
ENSG00000286337.1		-1.14021	2.8578e-11	1.8958e-10	0.938775510204082	0.938721136767318	NPM1(1)_T	0	0
ENSG00000088280.19	ASAP3	-1.14034	4.59179e-16	4.8183e-15	0.969387755102041	0.983126110124334	NPM1(1)_T	0	0
ENSG00000041515.16	MYO16	-1.14057	2.95726e-06	1.0792e-05	0.959183673469388	0.930728241563055	NPM1(1)_T	0	0
ENSG00000213752.3		-1.141	0.00489377	0.010406	0.142857142857143	0.261101243339254	NPM1(1)_T	0	0
ENSG00000267719.1	LINC02078	-1.14101	1.0046e-08	5.0244e-08	0.744897959183674	0.802841918294849	NPM1(1)_T	0	0
ENSG00000102245.8	CD40LG	-1.14109	3.17945e-16	3.3839e-15	1	0.99911190053286	NPM1(1)_T	1	1
ENSG00000134070.5	IRAK2	-1.14137	3.2449e-16	3.4503e-15	1	0.99911190053286	NPM1(1)_T	0	1
ENSG00000166086.13	JAM3	-1.14146	2.45112e-19	3.4399e-18	0.989795918367347	0.997335701598579	NPM1(1)_T	1	0
ENSG00000287983.1		-1.14177	2.35792e-06	8.731e-06	0.510204081632653	0.615452930728242	NPM1(1)_T	0	0
ENSG00000171766.17	GATM	-1.14207	1.28483e-11	8.8272e-11	1	0.998223801065719	NPM1(1)_T	0	0
ENSG00000254983.1		-1.14213	0.000397855	0.0010447	0.112244897959184	0.310834813499112	NPM1(1)_T	0	0
ENSG00000088387.19	DOCK9	-1.14286	8.25859e-16	8.4615e-15	1	0.99911190053286	NPM1(1)_T	0	0
ENSG00000168453.15	HR	-1.14298	7.94855e-10	4.517e-09	0.979591836734694	0.962699822380107	NPM1(1)_T	0	1
ENSG00000272583.1		-1.14301	1.9563e-14	1.7692e-13	0.897959183673469	0.940497335701599	NPM1(1)_T	0	0
ENSG00000227747.2		-1.14314	1.75153e-06	6.6049e-06	0.530612244897959	0.687388987566607	NPM1(1)_T	0	0
ENSG00000252633.1	RN7SKP282	-1.14315	0.047875	0.080443	0.183673469387755	0.25133214920071	NPM1(1)_T	0	0
ENSG00000287860.1		-1.14318	1.49049e-06	5.6741e-06	0.806122448979592	0.825044404973357	NPM1(1)_T	0	0
ENSG00000205517.13	RGL3	-1.14325	5.4751e-08	2.4965e-07	0.816326530612245	0.904973357015986	NPM1(1)_T	0	0
ENSG00000076356.7	PLXNA2	-1.14334	8.64826e-20	1.2616e-18	1	0.99911190053286	NPM1(1)_T	1	1
ENSG00000272482.1		-1.1434	1.35083e-09	7.4686e-09	0.755102040816326	0.873889875666075	NPM1(1)_T	0	0
ENSG00000241661.1	PPP1R2P6	-1.14345	0.000288221	0.00077399	0.183673469387755	0.328596802841918	NPM1(1)_T	0	0
ENSG00000177103.15	DSCAML1	-1.14361	8.49349e-09	4.2833e-08	0.836734693877551	0.880994671403197	NPM1(1)_T	0	0
ENSG00000285944.2	H2AL1MP	-1.14372	0.0124648	0.024237	0.0714285714285714	0.192717584369449	NPM1(1)_T	0	0
ENSG00000163734.4	CXCL3	-1.14381	4.12866e-10	2.4261e-09	0.989795918367347	0.992007104795737	NPM1(1)_T	0	0
ENSG00000106789.13	CORO2A	-1.14391	4.24999e-21	6.8581e-20	1	1	NPM1(1)_T	0	0
ENSG00000234575.2	CTSLP8	-1.14395	0.00262318	0.0058921	0.163265306122449	0.376554174067496	NPM1(1)_T	0	0
ENSG00000227255.1	CDRT15P2	-1.14446	0.010473	0.020722	0.0816326530612245	0.211367673179396	NPM1(1)_T	0	0
ENSG00000240065.8	PSMB9	-1.14452	1.34464e-46	1.2371e-44	1	1	NPM1(1)_T	0	0
ENSG00000178596.10	GAPDHP29	-1.14458	0.000892986	0.002199	0.183673469387755	0.341030195381883	NPM1(1)_T	0	0
ENSG00000237248.5	LINC00987	-1.14469	8.97764e-13	6.9484e-12	0.928571428571429	0.912966252220249	NPM1(1)_T	0	0
ENSG00000270394.4		-1.14479	0.00977027	0.019454	0.163265306122449	0.274422735346359	NPM1(1)_T	0	0
ENSG00000172554.12	SNTG2	-1.14521	2.70202e-06	9.9173e-06	0.540816326530612	0.669626998223801	NPM1(1)_T	0	0
ENSG00000138185.20	ENTPD1	-1.14526	1.09584e-42	7.89e-41	1	1	NPM1(1)_T	1	0
ENSG00000180806.5	HOXC9	-1.14539	0.0153666	0.029238	0.153061224489796	0.265541740674956	NPM1(1)_T	0	1
ENSG00000280432.1		-1.14545	0.00499982	0.010617	0.255102040816327	0.403197158081705	NPM1(1)_T	0	0
ENSG00000185897.7	FFAR3	-1.14561	9.22538e-08	4.0901e-07	0.785714285714286	0.848134991119005	NPM1(1)_T	0	0
ENSG00000250366.3	TUNAR	-1.14563	0.000514938	0.0013258	0.326530612244898	0.409413854351687	NPM1(1)_T	0	0
ENSG00000123700.5	KCNJ2	-1.14576	4.36361e-08	2.0104e-07	0.948979591836735	0.936944937833037	NPM1(1)_T	0	0
ENSG00000115271.11	GCA	-1.14577	1.20682e-37	6.47e-36	1	1	NPM1(1)_T	0	0
ENSG00000162383.13	SLC1A7	-1.1459	4.09799e-09	2.14e-08	0.887755102040816	0.912966252220249	NPM1(1)_T	0	0
ENSG00000174946.7	GPR171	-1.146	1.98478e-13	1.6385e-12	0.989795918367347	0.987566607460036	NPM1(1)_T	0	0
ENSG00000157510.14	AFAP1L1	-1.14602	4.00948e-09	2.096e-08	0.979591836734694	0.968916518650089	NPM1(1)_T	0	0
ENSG00000229150.1	CRYGEP	-1.14607	0.0261587	0.047038	0.0918367346938776	0.223801065719361	NPM1(1)_T	0	0
ENSG00000269927.1		-1.14608	1.00826e-08	5.0421e-08	0.683673469387755	0.900532859680284	NPM1(1)_T	0	0
ENSG00000182508.14	LHFPL1	-1.14649	0.000306302	0.00081905	0.316326530612245	0.437833037300178	NPM1(1)_T	0	0
ENSG00000137747.16	TMPRSS13	-1.14654	2.57426e-27	6.8147e-26	1	0.996447602131439	NPM1(1)_T	0	0
ENSG00000285923.1		-1.14664	9.60352e-31	3.2213e-29	0.979591836734694	0.990230905861456	NPM1(1)_T	0	0
ENSG00000198951.12	NAGA	-1.14668	3.72789e-44	2.8788e-42	1	1	NPM1(1)_T	1	0
ENSG00000258544.1	GLRXP2	-1.1469	0.000617341	0.0015674	0.102040816326531	0.289520426287744	NPM1(1)_T	0	0
ENSG00000258512.1	LINC00239	-1.14707	8.59783e-12	6.0274e-11	0.816326530612245	0.877442273534636	NPM1(1)_T	0	0
ENSG00000200982.1		-1.14711	0.00465926	0.0099567	0.26530612244898	0.283303730017762	NPM1(1)_T	0	0
ENSG00000127318.11	IL22	-1.14713	0.000982085	0.0023995	0.275510204081633	0.372113676731794	NPM1(1)_T	0	0
ENSG00000121898.13	CPXM2	-1.14755	0.000405139	0.0010621	0.285714285714286	0.456483126110124	NPM1(1)_T	0	0
ENSG00000180543.5	TSPYL5	-1.14757	3.87717e-09	2.0306e-08	0.989795918367347	0.987566607460036	NPM1(1)_T	0	0
ENSG00000131435.13	PDLIM4	-1.14767	8.89735e-08	3.9533e-07	0.918367346938776	0.926287744227353	NPM1(1)_T	0	0
ENSG00000150045.12	KLRF1	-1.14794	6.41669e-16	6.6474e-15	1	0.998223801065719	NPM1(1)_T	1	0
ENSG00000228919.5		-1.14819	0.00130956	0.0031253	0.102040816326531	0.272646536412078	NPM1(1)_T	0	0
ENSG00000267241.2	CYP4F10P	-1.14838	0.00318177	0.0070295	0.204081632653061	0.301953818827709	NPM1(1)_T	0	0
ENSG00000140848.17	CPNE2	-1.14839	1.07935e-49	1.2249e-47	1	1	NPM1(1)_T	0	0
ENSG00000223131.1	RNA5SP304	-1.14844	0.0177065	0.033185	0.0510204081632653	0.191829484902309	NPM1(1)_T	0	0
ENSG00000256286.2		-1.14862	0.0278794	0.04974	0.214285714285714	0.216696269982238	NPM1(1)_T	0	0
ENSG00000250133.2	HOXC-AS2	-1.14869	0.00933293	0.018659	0.122448979591837	0.242451154529307	NPM1(1)_T	0	0
ENSG00000240964.3	RN7SL751P	-1.14884	0.0259786	0.046769	0.0612244897959184	0.192717584369449	NPM1(1)_T	0	0
ENSG00000253325.1	IGHV7-34-1	-1.14894	0.00105209	0.0025559	0.163265306122449	0.297513321492007	NPM1(1)_T	0	0
ENSG00000205231.1	TTLL10-AS1	-1.14916	3.17948e-08	1.4931e-07	0.714285714285714	0.854351687388988	NPM1(1)_T	0	0
ENSG00000117600.12	PLPPR4	-1.14974	0.000741004	0.0018519	0.295918367346939	0.394316163410302	NPM1(1)_T	0	0
ENSG00000039139.9	DNAH5	-1.14984	8.96376e-05	0.00026194	0.438775510204082	0.587921847246892	NPM1(1)_T	0	0
ENSG00000055732.13	MCOLN3	-1.15003	4.74857e-07	1.9286e-06	0.908163265306122	0.855239786856128	NPM1(1)_T	0	0
ENSG00000253897.2		-1.15065	0.000344833	0.00091416	0.142857142857143	0.341918294849023	NPM1(1)_T	0	0
ENSG00000248188.2	PFDN1P2	-1.15077	1.41211e-07	6.1186e-07	0.561224489795918	0.689165186500888	NPM1(1)_T	0	0
ENSG00000255833.2	TIFAB	-1.15079	2.4622e-07	1.034e-06	0.714285714285714	0.947602131438721	NPM1(1)_T	0	0
ENSG00000282317.1		-1.15129	2.42185e-06	8.9529e-06	0.428571428571429	0.541740674955595	NPM1(1)_T	0	0
ENSG00000140945.17	CDH13	-1.15176	4.41304e-12	3.1877e-11	0.908163265306122	0.920959147424512	NPM1(1)_T	1	0
ENSG00000248208.1	WDR45P1	-1.15179	3.94912e-13	3.1627e-12	0.969387755102041	0.983126110124334	NPM1(1)_T	0	0
ENSG00000141505.12	ASGR1	-1.15186	1.16764e-24	2.4802e-23	1	0.99911190053286	NPM1(1)_T	0	0
ENSG00000267365.1	KCNJ2-AS1	-1.1519	1.82586e-08	8.8483e-08	0.795918367346939	0.826820603907638	NPM1(1)_T	0	0
ENSG00000242550.6	SERPINB10	-1.15201	7.01713e-10	4.0127e-09	0.989795918367347	0.99911190053286	NPM1(1)_T	0	0
ENSG00000038427.16	VCAN	-1.15221	1.46037e-08	7.1644e-08	1	1	NPM1(1)_T	1	0
ENSG00000087589.16	CASS4	-1.1523	5.60102e-28	1.5594e-26	1	1	NPM1(1)_T	0	0
ENSG00000124915.10	MYRF-AS1	-1.15236	2.22048e-05	7.0946e-05	0.36734693877551	0.557726465364121	NPM1(1)_T	0	0
ENSG00000173809.18	TDRD12	-1.15326	1.00432e-08	5.0241e-08	1	0.969804618117229	NPM1(1)_T	0	0
ENSG00000232891.1		-1.15326	6.53564e-07	2.6019e-06	0.561224489795918	0.745115452930728	NPM1(1)_T	0	0
ENSG00000213355.3	CNN2P8	-1.15329	0.000474517	0.0012285	0.387755102040816	0.434280639431616	NPM1(1)_T	0	0
ENSG00000254253.1	NACAP10	-1.15348	0.00238209	0.0053994	0.346938775510204	0.380106571936057	NPM1(1)_T	0	0
ENSG00000109854.14	HTATIP2	-1.15369	7.43927e-51	9.1632e-49	1	1	NPM1(1)_T	0	0
ENSG00000112562.19	SMOC2	-1.15382	0.00133883	0.0031901	0.357142857142857	0.493783303730018	NPM1(1)_T	0	0
ENSG00000172159.16	FRMD3	-1.15395	7.2385e-15	6.8179e-14	1	0.99911190053286	NPM1(1)_T	0	0
ENSG00000226453.2	LINC02542	-1.15436	2.63271e-11	1.7512e-10	0.918367346938776	0.892539964476021	NPM1(1)_T	0	0
ENSG00000239590.1	OR1J4	-1.15502	0.00118012	0.0028401	0.36734693877551	0.3898756660746	NPM1(1)_T	0	0
ENSG00000205212.5	CCDC144NL	-1.15507	0.00160724	0.00377	0.489795918367347	0.535523978685613	NPM1(1)_T	0	0
ENSG00000239906.1		-1.15514	5.58365e-07	2.2453e-06	0.591836734693878	0.731793960923623	NPM1(1)_T	0	0
ENSG00000174611.12	KY	-1.15522	3.64966e-14	3.2129e-13	1	0.983126110124334	NPM1(1)_T	0	0
ENSG00000252001.1	RNA5SP303	-1.15568	0.0313236	0.055187	0.173469387755102	0.186500888099467	NPM1(1)_T	0	0
ENSG00000225528.3	TMA7B	-1.15571	2.03256e-17	2.4049e-16	0.989795918367347	0.995559502664298	NPM1(1)_T	0	0
ENSG00000236283.5		-1.15595	4.77602e-09	2.4736e-08	0.887755102040816	0.919182948490231	NPM1(1)_T	0	0
ENSG00000125571.9	IL37	-1.15601	1.69706e-06	6.4119e-06	0.459183673469388	0.590586145648313	NPM1(1)_T	0	0
ENSG00000282780.1	TRBJ1-6	-1.15647	9.64704e-11	6.0437e-10	0.857142857142857	0.910301953818828	NPM1(1)_T	0	0
ENSG00000270664.1		-1.15713	0.00167296	0.0039106	0.26530612244898	0.311722912966252	NPM1(1)_T	0	0
ENSG00000224685.1	RPL36AP12	-1.15722	0.00870831	0.017537	0.0714285714285714	0.212255772646536	NPM1(1)_T	0	0
ENSG00000172345.14	STARD5	-1.15737	2.21006e-48	2.3196e-46	0.989795918367347	0.99911190053286	NPM1(1)_T	0	0
ENSG00000232774.8	LINC03033	-1.15758	6.60418e-22	1.1366e-20	0.938775510204082	0.981349911190053	NPM1(1)_T	0	0
ENSG00000213892.12	CEACAM16	-1.15789	0.00105315	0.0025583	0.204081632653061	0.330373001776199	NPM1(1)_T	0	0
ENSG00000262488.1		-1.1579	5.35252e-16	5.5877e-15	0.897959183673469	0.94316163410302	NPM1(1)_T	0	0
ENSG00000204592.9	HLA-E	-1.15796	2.44279e-72	9.4976e-70	1	1	NPM1(1)_T	1	0
ENSG00000011201.12	ANOS1	-1.15803	5.66952e-05	0.00017033	0.724489795918367	0.66785079928952	NPM1(1)_T	0	0
ENSG00000189134.4	NKAPL	-1.15828	4.59811e-09	2.3873e-08	0.755102040816326	0.834813499111901	NPM1(1)_T	0	0
ENSG00000198974.3	MIR30E	-1.15831	0.00297425	0.0066132	0.214285714285714	0.290408525754885	NPM1(1)_T	0	0
ENSG00000188778.6	ADRB3	-1.15854	0.000160219	0.00044914	0.469387755102041	0.522202486678508	NPM1(1)_T	0	0
ENSG00000221331.1	MIR548Q	-1.15857	0.00294109	0.006545	0.346938775510204	0.385435168738899	NPM1(1)_T	0	0
ENSG00000277200.1	CCDC92B	-1.1587	3.27583e-11	2.1584e-10	0.908163265306122	0.942273534635879	NPM1(1)_T	0	0
ENSG00000168394.11	TAP1	-1.15876	2.71299e-54	4.2712e-52	1	1	NPM1(1)_T	0	0
ENSG00000286510.1		-1.15898	8.73705e-05	0.00025566	0.224489795918367	0.513321492007105	NPM1(1)_T	0	0
ENSG00000176170.14	SPHK1	-1.15909	1.72873e-19	2.4523e-18	1	1	NPM1(1)_T	0	1
ENSG00000198682.13	PAPSS2	-1.15917	1.75097e-28	5.0517e-27	1	0.99911190053286	NPM1(1)_T	0	0
ENSG00000174123.11	TLR10	-1.15927	7.1754e-16	7.4025e-15	1	0.998223801065719	NPM1(1)_T	0	0
ENSG00000273112.1		-1.15936	1.87788e-10	1.143e-09	0.714285714285714	0.871225577264654	NPM1(1)_T	0	0
ENSG00000197043.14	ANXA6	-1.1594	2.41145e-36	1.1954e-34	1	1	NPM1(1)_T	0	0
ENSG00000105926.16	PALS2	-1.1597	6.86921e-21	1.0926e-19	1	1	NPM1(1)_T	0	0
ENSG00000037965.6	HOXC8	-1.16021	0.00201937	0.0046419	0.336734693877551	0.347246891651865	NPM1(1)_T	0	1
ENSG00000138755.6	CXCL9	-1.16031	3.34213e-06	1.2101e-05	0.653061224489796	0.874777975133215	NPM1(1)_T	0	0
ENSG00000280222.1		-1.16038	0.00362281	0.0079205	0.112244897959184	0.253108348134991	NPM1(1)_T	0	0
ENSG00000270071.3		-1.16082	4.00146e-05	0.00012317	0.26530612244898	0.522202486678508	NPM1(1)_T	0	0
ENSG00000254288.1		-1.16085	1.94942e-11	1.3145e-10	0.76530612244898	0.86056838365897	NPM1(1)_T	0	0
ENSG00000255450.1	EEF1A1P47	-1.16135	0.000669573	0.0016889	0.275510204081633	0.467140319715808	NPM1(1)_T	0	0
ENSG00000250825.1	PGAM1P12	-1.16143	1.42769e-05	4.7024e-05	0.122448979591837	0.358792184724689	NPM1(1)_T	0	0
ENSG00000236426.5		-1.16194	1.1835e-13	9.9805e-13	0.836734693877551	0.956483126110124	NPM1(1)_T	0	0
ENSG00000106714.17	CNTNAP3	-1.16258	2.35771e-06	8.731e-06	0.877551020408163	0.880994671403197	NPM1(1)_T	0	0
ENSG00000163106.11	HPGDS	-1.16264	4.97025e-09	2.5676e-08	1	0.984902309058615	NPM1(1)_T	0	0
ENSG00000269420.5	PLA2G4C-AS1	-1.16279	0.00103188	0.0025112	0.122448979591837	0.296625222024867	NPM1(1)_T	0	0
ENSG00000258774.1	NANOGP7	-1.16291	0.000263637	0.0007123	0.193877551020408	0.338365896980462	NPM1(1)_T	0	0
ENSG00000279063.1		-1.16304	0.000132641	0.000377	0.326530612244898	0.435168738898757	NPM1(1)_T	0	0
ENSG00000200051.1		-1.16315	0.00157723	0.0037066	0.346938775510204	0.350799289520426	NPM1(1)_T	0	0
ENSG00000263628.1	MIR3155A	-1.16346	0.0120016	0.023428	0.183673469387755	0.244227353463588	NPM1(1)_T	0	0
ENSG00000119686.10	FLVCR2	-1.16393	1.17274e-21	1.9817e-20	1	0.99911190053286	NPM1(1)_T	0	0
ENSG00000240116.3	RN7SL303P	-1.16397	0.00836323	0.016913	0.193877551020408	0.242451154529307	NPM1(1)_T	0	0
ENSG00000139263.12	LRIG3	-1.16454	0.000413044	0.001081	0.520408163265306	0.532859680284192	NPM1(1)_T	0	0
ENSG00000260289.2		-1.16492	0.0334457	0.05849	0.204081632653061	0.291296625222025	NPM1(1)_T	0	0
ENSG00000152078.10	TLCD4	-1.16519	4.64024e-08	2.1314e-07	0.979591836734694	0.983126110124334	NPM1(1)_T	0	0
ENSG00000134352.20	IL6ST	-1.16524	1.0126e-29	3.1507e-28	1	1	NPM1(1)_T	1	0
ENSG00000235323.2	COTL1P2	-1.16528	0.000480574	0.0012431	0.183673469387755	0.326820603907638	NPM1(1)_T	0	0
ENSG00000259786.7	LINC02109	-1.16556	0.0119266	0.023298	0.173469387755102	0.227353463587922	NPM1(1)_T	0	0
ENSG00000074211.14	PPP2R2C	-1.16565	2.46442e-05	7.8259e-05	0.704081632653061	0.659857904085258	NPM1(1)_T	0	0
ENSG00000287161.1		-1.16569	0.00128958	0.0030801	0.183673469387755	0.317051509769094	NPM1(1)_T	0	0
ENSG00000239315.4	RPL19P13	-1.16586	0.000431827	0.0011256	0.275510204081633	0.352575488454707	NPM1(1)_T	0	0
ENSG00000233746.2	LINC00656	-1.16593	2.39587e-09	1.2883e-08	0.714285714285714	0.83392539964476	NPM1(1)_T	0	0
ENSG00000200209.1		-1.16615	0.000278964	0.00075058	0.122448979591837	0.346358792184725	NPM1(1)_T	0	0
ENSG00000127831.11	VIL1	-1.16622	2.28395e-11	1.5287e-10	0.908163265306122	0.959147424511545	NPM1(1)_T	0	0
ENSG00000211900.2	IGHJ6	-1.16626	9.40895e-13	7.2671e-12	0.928571428571429	0.960923623445826	NPM1(1)_T	0	0
ENSG00000272825.1		-1.16634	9.74324e-16	9.9257e-15	0.979591836734694	0.966252220248668	NPM1(1)_T	0	0
ENSG00000155269.12	GPR78	-1.16649	0.00155379	0.0036567	0.377551020408163	0.408525754884547	NPM1(1)_T	0	0
ENSG00000149218.5	ENDOD1	-1.16669	1.79506e-32	6.6607e-31	1	1	NPM1(1)_T	0	0
ENSG00000255921.1		-1.16673	4.29742e-11	2.7961e-10	0.755102040816326	0.816163410301954	NPM1(1)_T	0	0
ENSG00000255633.5		-1.1671	0.00848794	0.017135	0.153061224489796	0.293960923623446	NPM1(1)_T	0	0
ENSG00000211661.2	IGLV3-22	-1.1677	0.00252408	0.0056911	0.26530612244898	0.359680284191829	NPM1(1)_T	0	0
ENSG00000185974.7	GRK1	-1.16812	2.18903e-07	9.2528e-07	0.693877551020408	0.770870337477798	NPM1(1)_T	0	0
ENSG00000125726.11	CD70	-1.16819	7.2796e-10	4.1532e-09	1	0.993783303730018	NPM1(1)_T	1	0
ENSG00000224517.6	HTR2A-AS1	-1.16831	0.0240604	0.043699	0.0408163265306122	0.175843694493783	NPM1(1)_T	0	0
ENSG00000206579.9	XKR4	-1.16859	0.000109332	0.0003154	0.469387755102041	0.608348134991119	NPM1(1)_T	0	0
ENSG00000072858.11	SIDT1	-1.16897	6.13757e-32	2.2077e-30	1	1	NPM1(1)_T	0	0
ENSG00000254367.5		-1.16901	1.12903e-05	3.778e-05	0.336734693877551	0.515097690941385	NPM1(1)_T	0	0
ENSG00000225683.6	PACRG-AS3	-1.16905	0.00618719	0.012869	0.193877551020408	0.276198934280639	NPM1(1)_T	0	0
ENSG00000109762.16	SNX25	-1.16955	1.87855e-21	3.1248e-20	1	1	NPM1(1)_T	0	0
ENSG00000229899.1		-1.1698	0.000599794	0.0015257	0.122448979591837	0.386323268206039	NPM1(1)_T	0	0
ENSG00000135519.8	KCNH3	-1.17029	2.29802e-20	3.52e-19	1	0.99911190053286	NPM1(1)_T	0	0
ENSG00000226337.3	TMEM252-DT	-1.17036	0.00118691	0.0028549	0.112244897959184	0.281527531083481	NPM1(1)_T	0	0
ENSG00000180383.3	DEFB124	-1.17116	0.000188997	0.00052351	0.295918367346939	0.433392539964476	NPM1(1)_T	0	0
ENSG00000187398.12	LUZP2	-1.17127	0.0129149	0.025021	0.153061224489796	0.224689165186501	NPM1(1)_T	0	0
ENSG00000287778.1		-1.17163	9.57332e-09	4.7998e-08	0.969387755102041	0.935168738898757	NPM1(1)_T	0	0
ENSG00000285738.1		-1.17164	0.0267389	0.047962	0.0918367346938776	0.177619893428064	NPM1(1)_T	0	0
ENSG00000230758.1	SNAP23P1	-1.17173	6.82969e-08	3.074e-07	0.5	0.650088809946714	NPM1(1)_T	0	0
ENSG00000091972.18	CD200	-1.17189	7.44145e-13	5.7986e-12	0.989795918367347	1	NPM1(1)_T	1	0
ENSG00000266893.1		-1.17222	0.00877304	0.017653	0.0408163265306122	0.198046181172291	NPM1(1)_T	0	0
ENSG00000229996.1		-1.17223	6.50735e-06	2.2576e-05	0.408163265306122	0.606571936056838	NPM1(1)_T	0	0
ENSG00000250831.1		-1.17272	1.62083e-06	6.1426e-06	0.408163265306122	0.58436944937833	NPM1(1)_T	0	0
ENSG00000266517.1	MIR4715	-1.17296	0.000898799	0.0022115	0.0612244897959184	0.273534635879218	NPM1(1)_T	0	0
ENSG00000232680.2		-1.17303	2.13639e-06	7.9632e-06	0.612244897959184	0.692717584369449	NPM1(1)_T	0	0
ENSG00000260386.6	LDC1P	-1.17368	8.15257e-06	2.7905e-05	0.755102040816326	0.789520426287744	NPM1(1)_T	0	0
ENSG00000182983.15	ZNF662	-1.17374	2.25129e-16	2.4279e-15	1	0.993783303730018	NPM1(1)_T	0	1
ENSG00000155158.20	TTC39B	-1.1742	1.26976e-23	2.5054e-22	1	0.99911190053286	NPM1(1)_T	0	0
ENSG00000153317.15	ASAP1	-1.17434	2.68048e-50	3.1539e-48	1	1	NPM1(1)_T	0	0
ENSG00000273796.1		-1.17496	0.000183077	0.00050815	0.357142857142857	0.486678507992895	NPM1(1)_T	0	0
ENSG00000270077.1		-1.17551	6.78334e-13	5.3145e-12	0.73469387755102	0.885435168738899	NPM1(1)_T	0	0
ENSG00000130595.19	TNNT3	-1.17567	1.62941e-21	2.7235e-20	1	1	NPM1(1)_T	0	0
ENSG00000174500.13	GCSAM	-1.17575	2.00382e-23	3.8769e-22	1	0.996447602131439	NPM1(1)_T	0	0
ENSG00000250992.2		-1.17583	7.10747e-07	2.8178e-06	0.5	0.657193605683837	NPM1(1)_T	0	0
ENSG00000156515.24	HK1	-1.17586	1.59624e-65	4.4607e-63	1	1	NPM1(1)_T	0	0
ENSG00000186350.12	RXRA	-1.17687	2.73855e-34	1.1444e-32	1	1	NPM1(1)_T	0	1
ENSG00000231246.2	LINC02884	-1.17695	3.359e-05	0.00010467	0.428571428571429	0.547957371225577	NPM1(1)_T	0	0
ENSG00000140459.18	CYP11A1	-1.17696	4.73534e-05	0.00014388	0.428571428571429	0.605683836589698	NPM1(1)_T	0	0
ENSG00000260641.1	TSPAN5-DT	-1.17707	1.31098e-09	7.259e-09	0.836734693877551	0.883658969804618	NPM1(1)_T	0	0
ENSG00000215165.3	TCEA1P3	-1.17716	0.000683424	0.0017209	0.214285714285714	0.30550621669627	NPM1(1)_T	0	0
ENSG00000181634.8	TNFSF15	-1.17738	1.98059e-11	1.3347e-10	0.887755102040816	0.952930728241563	NPM1(1)_T	0	0
ENSG00000286195.1		-1.17799	0.00527516	0.011142	0.0918367346938776	0.225577264653641	NPM1(1)_T	0	0
ENSG00000163012.4	ZSWIM2	-1.17804	2.58796e-05	8.1961e-05	0.438775510204082	0.521314387211368	NPM1(1)_T	0	0
ENSG00000204936.10	CD177	-1.17807	1.93754e-05	6.2482e-05	0.908163265306122	0.912966252220249	NPM1(1)_T	0	0
ENSG00000215369.3	RPL37P3	-1.17849	0.000119402	0.000342	0.112244897959184	0.317939609236234	NPM1(1)_T	0	0
ENSG00000154764.6	WNT7A	-1.17883	7.03569e-10	4.0217e-09	0.887755102040816	0.923623445825932	NPM1(1)_T	0	0
ENSG00000227694.1	RPL23AP74	-1.17888	0.00177751	0.0041344	0.285714285714286	0.380994671403197	NPM1(1)_T	0	0
ENSG00000108309.14	RUNDC3A	-1.17924	7.39375e-11	4.6905e-10	1	1	NPM1(1)_T	0	0
ENSG00000259664.3	LINC02254	-1.17928	2.47814e-05	7.8661e-05	0.510204081632653	0.612788632326821	NPM1(1)_T	0	0
ENSG00000216490.4	IFI30	-1.17986	2.17303e-12	1.6188e-11	0.989795918367347	0.998223801065719	NPM1(1)_T	1	0
ENSG00000261333.2	CD24P2	-1.17995	0.00622576	0.012944	0.244897959183673	0.273534635879218	NPM1(1)_T	0	0
ENSG00000164530.15	PI16	-1.18002	2.34487e-11	1.5674e-10	0.918367346938776	0.967140319715808	NPM1(1)_T	1	0
ENSG00000274979.1		-1.18017	9.93506e-13	7.6536e-12	0.969387755102041	0.968916518650089	NPM1(1)_T	0	0
ENSG00000254838.5	GVINP1	-1.1802	1.57793e-21	2.6414e-20	1	1	NPM1(1)_T	0	0
ENSG00000187688.15	TRPV2	-1.18035	2.6346e-65	7.3167e-63	1	1	NPM1(1)_T	1	0
ENSG00000244088.1	RPL23AP44	-1.18168	0.00427702	0.0092108	0.193877551020408	0.299289520426288	NPM1(1)_T	0	0
ENSG00000253519.1		-1.18181	7.69429e-07	3.0383e-06	0.561224489795918	0.66785079928952	NPM1(1)_T	0	0
ENSG00000278030.1	TRBV7-9	-1.18208	1.53495e-14	1.4006e-13	1	0.985790408525755	NPM1(1)_T	0	0
ENSG00000160183.17	TMPRSS3	-1.18209	2.92384e-10	1.7454e-09	0.897959183673469	0.936944937833037	NPM1(1)_T	0	0
ENSG00000001617.12	SEMA3F	-1.18227	1.08803e-09	6.0856e-09	1	0.996447602131439	NPM1(1)_T	0	0
ENSG00000253666.2		-1.18246	2.208e-06	8.2099e-06	0.459183673469388	0.619893428063943	NPM1(1)_T	0	0
ENSG00000227038.3	GTF2IP7	-1.18279	2.26859e-06	8.4191e-06	0.785714285714286	0.768206039076377	NPM1(1)_T	0	0
ENSG00000250507.1		-1.18285	0.000725805	0.0018181	0.26530612244898	0.391651865008881	NPM1(1)_T	0	0
ENSG00000195401.2		-1.18321	0.00115753	0.0027904	0.408163265306122	0.404085257548845	NPM1(1)_T	0	0
ENSG00000266265.4	KLF14	-1.18361	2.60093e-05	8.2349e-05	0.408163265306122	0.55417406749556	NPM1(1)_T	0	1
ENSG00000236714.3	LINC01844	-1.18381	0.000640879	0.0016224	0.183673469387755	0.321492007104796	NPM1(1)_T	0	0
ENSG00000173093.13	CCDC63	-1.18393	4.14594e-07	1.6971e-06	0.510204081632653	0.644760213143872	NPM1(1)_T	0	0
ENSG00000250138.4		-1.1844	3.55829e-19	4.9275e-18	1	0.998223801065719	NPM1(1)_T	0	0
ENSG00000287252.1		-1.18489	6.06647e-20	8.9638e-19	0.969387755102041	0.995559502664298	NPM1(1)_T	0	0
ENSG00000240707.3	LINC01168	-1.18546	0.00325714	0.0071825	0.0714285714285714	0.244227353463588	NPM1(1)_T	0	0
ENSG00000213465.8	ARL2	-1.18553	5.68846e-50	6.6063e-48	1	1	NPM1(1)_T	0	0
ENSG00000261117.1		-1.18559	4.64089e-05	0.00014127	0.275510204081633	0.452042628774423	NPM1(1)_T	0	0
ENSG00000262445.3		-1.18578	0.000153913	0.00043273	0.204081632653061	0.369449378330373	NPM1(1)_T	0	0
ENSG00000266877.1		-1.18579	9.68209e-05	0.00028167	0.142857142857143	0.365896980461812	NPM1(1)_T	0	0
ENSG00000092200.12	RPGRIP1	-1.18607	3.1428e-27	8.2659e-26	1	0.99911190053286	NPM1(1)_T	0	0
ENSG00000197140.15	ADAM32	-1.18616	4.69998e-11	3.0438e-10	0.948979591836735	0.974245115452931	NPM1(1)_T	0	0
ENSG00000135063.19	ENTREP1	-1.18641	8.15277e-08	3.6369e-07	0.724489795918367	0.785968028419183	NPM1(1)_T	0	0
ENSG00000241361.8	SLC25A24P1	-1.1872	0.00752677	0.015374	0.214285714285714	0.367673179396092	NPM1(1)_T	0	0
ENSG00000241985.1	WWTR1-IT1	-1.18722	0.00485265	0.010332	0.112244897959184	0.22202486678508	NPM1(1)_T	0	0
ENSG00000184523.4	PTGER4P2	-1.18772	3.99659e-14	3.5052e-13	0.785714285714286	0.896980461811723	NPM1(1)_T	0	0
ENSG00000250732.1	RPEP1	-1.1879	0.026424	0.047458	0.102040816326531	0.173179396092362	NPM1(1)_T	0	0
ENSG00000275210.1		-1.18791	2.60701e-10	1.5632e-09	0.918367346938776	0.969804618117229	NPM1(1)_T	0	0
ENSG00000161031.13	PGLYRP2	-1.18798	1.95229e-13	1.6129e-12	0.928571428571429	0.950266429840142	NPM1(1)_T	0	0
ENSG00000224109.3	CENPVL3	-1.1888	0.00764748	0.015596	0.214285714285714	0.24955595026643	NPM1(1)_T	0	0
ENSG00000137204.15	SLC22A7	-1.18949	8.31052e-09	4.1963e-08	0.622448979591837	0.775310834813499	NPM1(1)_T	0	0
ENSG00000226983.3	LINC01692	-1.18973	0.0310266	0.054711	0.13265306122449	0.174955595026643	NPM1(1)_T	0	0
ENSG00000286857.1		-1.18981	0.000517908	0.0013325	0.193877551020408	0.313499111900533	NPM1(1)_T	0	0
ENSG00000202111.1	VTRNA1-2	-1.19158	0.0195013	0.036212	0.142857142857143	0.208703374777975	NPM1(1)_T	0	0
ENSG00000287687.2		-1.1917	7.57796e-07	2.9942e-06	0.408163265306122	0.617229129662522	NPM1(1)_T	0	0
ENSG00000271454.1		-1.19212	0.0090266	0.018107	0.153061224489796	0.246003552397869	NPM1(1)_T	0	0
ENSG00000248994.2		-1.19236	0.000518874	0.0013346	0.255102040816327	0.384547069271758	NPM1(1)_T	0	0
ENSG00000277586.4	NEFL	-1.19257	8.88991e-08	3.9508e-07	0.846938775510204	0.83214920071048	NPM1(1)_T	0	0
ENSG00000147443.13	DOK2	-1.19303	5.0937e-36	2.4595e-34	1	1	NPM1(1)_T	0	0
ENSG00000243414.6	TICAM2	-1.1932	3.07846e-10	1.8328e-09	0.551020408163265	0.763765541740675	NPM1(1)_T	0	0
ENSG00000228541.1		-1.19324	3.3792e-12	2.4684e-11	0.806122448979592	0.875666074600355	NPM1(1)_T	0	0
ENSG00000231053.1	TRAPPC2LP1	-1.19331	0.0193477	0.035962	0.142857142857143	0.211367673179396	NPM1(1)_T	0	0
ENSG00000251250.3		-1.19333	0.000135651	0.00038487	0.530612244897959	0.541740674955595	NPM1(1)_T	0	0
ENSG00000143333.7	RGS16	-1.19348	3.55713e-09	1.8705e-08	0.989795918367347	0.991119005328597	NPM1(1)_T	0	0
ENSG00000113361.13	CDH6	-1.1937	1.79259e-05	5.808e-05	0.724489795918367	0.727353463587922	NPM1(1)_T	1	0
ENSG00000222335.1		-1.19416	7.77624e-05	0.00022929	0.397959183673469	0.498223801065719	NPM1(1)_T	0	0
ENSG00000163638.13	ADAMTS9	-1.19424	0.00107867	0.0026155	0.479591836734694	0.620781527531084	NPM1(1)_T	0	0
ENSG00000135709.12	KIAA0513	-1.19437	2.79821e-25	6.2871e-24	1	1	NPM1(1)_T	0	0
ENSG00000233951.3	RCC2P3	-1.1947	0.000612201	0.0015554	0.26530612244898	0.322380106571936	NPM1(1)_T	0	0
ENSG00000287124.1		-1.19495	9.54752e-19	1.277e-17	0.979591836734694	0.992895204262877	NPM1(1)_T	0	0
ENSG00000263482.3	ANTXRLP1	-1.19518	1.1803e-10	7.3287e-10	0.897959183673469	0.904973357015986	NPM1(1)_T	0	0
ENSG00000204789.4	ZNF204P	-1.19522	2.36414e-12	1.7539e-11	0.959183673469388	0.968028419182948	NPM1(1)_T	0	0
ENSG00000231494.1	RPL21P35	-1.19529	3.27023e-19	4.5424e-18	0.959183673469388	0.976021314387211	NPM1(1)_T	0	0
ENSG00000116824.5	CD2	-1.19559	6.21359e-18	7.7539e-17	1	1	NPM1(1)_T	1	0
ENSG00000278763.1	FAM27B	-1.19616	4.17001e-05	0.00012799	0.326530612244898	0.460923623445826	NPM1(1)_T	0	0
ENSG00000215409.4		-1.19623	0.00608016	0.01267	0.112244897959184	0.214920071047957	NPM1(1)_T	0	0
ENSG00000172349.17	IL16	-1.19642	7.81412e-61	1.696e-58	1	1	NPM1(1)_T	0	0
ENSG00000172824.16	CES4A	-1.19713	8.50691e-16	8.7039e-15	1	0.996447602131439	NPM1(1)_T	0	0
ENSG00000165474.8	GJB2	-1.19758	1.46576e-05	4.8175e-05	0.683673469387755	0.710479573712256	NPM1(1)_T	0	0
ENSG00000280276.1		-1.19775	0.000756949	0.0018894	0.142857142857143	0.317051509769094	NPM1(1)_T	0	0
ENSG00000127951.8	FGL2	-1.19829	3.68425e-14	3.2427e-13	1	1	NPM1(1)_T	1	0
ENSG00000218976.2	IMPDH1P9	-1.19831	6.20474e-12	4.405e-11	0.714285714285714	0.838365896980462	NPM1(1)_T	0	0
ENSG00000173706.14	HEG1	-1.19837	3.54969e-22	6.2461e-21	1	1	NPM1(1)_T	1	0
ENSG00000241911.1	TRBVB	-1.19844	3.17874e-09	1.682e-08	0.979591836734694	0.935168738898757	NPM1(1)_T	0	0
ENSG00000224478.3		-1.19856	1.42763e-22	2.5959e-21	0.989795918367347	0.980461811722913	NPM1(1)_T	0	0
ENSG00000138829.12	FBN2	-1.19882	2.79705e-10	1.6724e-09	1	0.993783303730018	NPM1(1)_T	1	0
ENSG00000100985.7	MMP9	-1.19883	1.13106e-08	5.6216e-08	1	0.995559502664298	NPM1(1)_T	0	0
ENSG00000229657.2	RPL13AP11	-1.19883	0.00192376	0.0044425	0.102040816326531	0.253996447602131	NPM1(1)_T	0	0
ENSG00000260145.1		-1.19901	1.13682e-22	2.0857e-21	0.959183673469388	0.979573712255773	NPM1(1)_T	0	0
ENSG00000204657.4	OR2H2	-1.19928	6.71287e-08	3.0232e-07	0.663265306122449	0.735346358792185	NPM1(1)_T	0	0
ENSG00000110057.8	UNC93B1	-1.19934	5.49871e-52	7.2099e-50	1	1	NPM1(1)_T	0	0
ENSG00000223445.1	RPL6P21	-1.19934	0.00152671	0.003599	0.142857142857143	0.269094138543517	NPM1(1)_T	0	0
ENSG00000185640.6	KRT79	-1.19962	0.000269357	0.00072652	0.5	0.561278863232682	NPM1(1)_T	0	0
ENSG00000180509.12	KCNE1	-1.19968	2.92875e-13	2.3749e-12	1	0.994671403197158	NPM1(1)_T	0	0
ENSG00000240041.1	IGHJ4	-1.19982	2.03066e-11	1.367e-10	0.989795918367347	0.959147424511545	NPM1(1)_T	0	0
ENSG00000225106.1		-1.20044	0.00631381	0.013109	0.0306122448979592	0.197158081705151	NPM1(1)_T	0	0
ENSG00000077522.14	ACTN2	-1.2009	3.99549e-08	1.8511e-07	0.755102040816326	0.834813499111901	NPM1(1)_T	0	0
ENSG00000285842.1		-1.20098	0.000153733	0.00043231	0.214285714285714	0.336589698046181	NPM1(1)_T	0	0
ENSG00000288019.1		-1.20141	2.81149e-07	1.1721e-06	0.489795918367347	0.642984014209592	NPM1(1)_T	0	0
ENSG00000100417.12	PMM1	-1.20142	1.27191e-38	7.3191e-37	1	1	NPM1(1)_T	0	0
ENSG00000101280.8	ANGPT4	-1.20144	7.46076e-14	6.393e-13	0.918367346938776	0.936944937833037	NPM1(1)_T	0	0
ENSG00000125378.16	BMP4	-1.20156	1.22596e-06	4.7222e-06	0.836734693877551	0.764653641207815	NPM1(1)_T	0	1
ENSG00000110799.14	VWF	-1.2025	6.14454e-13	4.8292e-12	1	0.99911190053286	NPM1(1)_T	1	0
ENSG00000271204.1		-1.20255	1.67869e-09	9.1769e-09	0.755102040816326	0.865008880994671	NPM1(1)_T	0	0
ENSG00000120217.14	CD274	-1.20285	8.45995e-20	1.2353e-18	1	0.997335701598579	NPM1(1)_T	1	0
ENSG00000169064.13	ZBBX	-1.20286	6.53782e-09	3.337e-08	0.775510204081633	0.785079928952043	NPM1(1)_T	0	0
ENSG00000092096.18	SLC22A17	-1.20322	2.68956e-14	2.3998e-13	1	0.988454706927176	NPM1(1)_T	0	0
ENSG00000250423.2	KIAA1210	-1.20323	0.000367314	0.00096979	0.336734693877551	0.458259325044405	NPM1(1)_T	0	0
ENSG00000158014.15	SLC30A2	-1.20328	7.78633e-07	3.0727e-06	0.714285714285714	0.758436944937833	NPM1(1)_T	0	0
ENSG00000233393.1		-1.20328	2.30805e-06	8.5556e-06	0.479591836734694	0.593250444049734	NPM1(1)_T	0	0
ENSG00000266503.2	RN7SL162P	-1.20335	0.0201119	0.037203	0.0918367346938776	0.175843694493783	NPM1(1)_T	0	0
ENSG00000156687.11	UNC5D	-1.20413	0.0188047	0.035039	0.102040816326531	0.191829484902309	NPM1(1)_T	0	0
ENSG00000266525.1	MIR4650-1	-1.20419	0.00249949	0.0056406	0.224489795918367	0.293960923623446	NPM1(1)_T	0	0
ENSG00000276214.1		-1.20435	0.021603	0.039676	0.13265306122449	0.261989342806394	NPM1(1)_T	0	0
ENSG00000242472.1	IGHJ5	-1.20453	1.74264e-14	1.584e-13	0.938775510204082	0.965364120781528	NPM1(1)_T	0	0
ENSG00000227705.1		-1.20491	0.0215384	0.039575	0.163265306122449	0.200710479573712	NPM1(1)_T	0	0
ENSG00000260163.1		-1.20502	0.000783314	0.0019497	0.214285714285714	0.325932504440497	NPM1(1)_T	0	0
ENSG00000198133.8	TMEM229B	-1.20508	3.91356e-28	1.104e-26	1	0.997335701598579	NPM1(1)_T	0	0
ENSG00000236027.3	PATE3	-1.2052	0.0145863	0.027898	0.112244897959184	0.190941385435169	NPM1(1)_T	0	0
ENSG00000239219.2	FHL1P1	-1.20528	1.629e-13	1.3566e-12	0.948979591836735	0.967140319715808	NPM1(1)_T	0	0
ENSG00000049249.9	TNFRSF9	-1.20569	1.76953e-16	1.9232e-15	1	0.99911190053286	NPM1(1)_T	1	0
ENSG00000146192.15	FGD2	-1.20602	9.85944e-18	1.2045e-16	1	1	NPM1(1)_T	0	0
ENSG00000168490.14	PHYHIP	-1.20622	1.64644e-09	9.0094e-09	0.806122448979592	0.845470692717584	NPM1(1)_T	0	0
ENSG00000104332.12	SFRP1	-1.20629	8.49906e-05	0.00024919	0.653061224489796	0.651865008880995	NPM1(1)_T	0	0
ENSG00000235879.1	FAR1P1	-1.20645	3.64491e-05	0.00011291	0.23469387755102	0.404973357015986	NPM1(1)_T	0	0
ENSG00000164946.20	FREM1	-1.20658	4.54869e-05	0.00013873	0.918367346938776	0.825932504440497	NPM1(1)_T	0	0
ENSG00000198892.7	SHISA4	-1.20662	1.96668e-14	1.7782e-13	1	0.992007104795737	NPM1(1)_T	0	0
ENSG00000213153.3		-1.2067	6.18866e-06	2.1515e-05	0.346938775510204	0.492895204262877	NPM1(1)_T	0	0
ENSG00000235595.1	GAPDHP23	-1.20682	0.00155969	0.0036695	0.23469387755102	0.326820603907638	NPM1(1)_T	0	0
ENSG00000172059.11	KLF11	-1.2069	9.08667e-23	1.6865e-21	1	1	NPM1(1)_T	0	1
ENSG00000164088.18	PPM1M	-1.20727	3.33128e-54	5.1718e-52	1	1	NPM1(1)_T	0	0
ENSG00000280177.1		-1.20739	4.27232e-11	2.781e-10	0.663265306122449	0.830373001776199	NPM1(1)_T	0	0
ENSG00000214657.4	RPLP1P5	-1.20758	1.75511e-06	6.6162e-06	0.387755102040816	0.620781527531084	NPM1(1)_T	0	0
ENSG00000285802.1		-1.20758	0.00182077	0.0042273	0.142857142857143	0.256660746003552	NPM1(1)_T	0	0
ENSG00000161643.13	SIGLEC16	-1.20801	6.60702e-16	6.8319e-15	1	0.995559502664298	NPM1(1)_T	0	0
ENSG00000106780.9	MEGF9	-1.20808	1.64186e-33	6.5254e-32	1	1	NPM1(1)_T	0	0
ENSG00000175097.8	RAG2	-1.20885	3.18714e-05	9.9667e-05	0.704081632653061	0.676731793960924	NPM1(1)_T	0	0
ENSG00000130487.9	KLHDC7B	-1.20923	1.15253e-16	1.2752e-15	1	1	NPM1(1)_T	0	0
ENSG00000010704.18	HFE	-1.20959	3.60128e-20	5.4179e-19	1	0.995559502664298	NPM1(1)_T	1	0
ENSG00000250596.2		-1.20996	1.4324e-05	4.7169e-05	0.428571428571429	0.588809946714032	NPM1(1)_T	0	0
ENSG00000221552.1	MIR1303	-1.21001	5.02426e-05	0.00015212	0.183673469387755	0.365896980461812	NPM1(1)_T	0	0
ENSG00000143537.14	ADAM15	-1.21013	6.37158e-70	2.2084e-67	1	1	NPM1(1)_T	1	0
ENSG00000284930.1		-1.21017	2.94965e-12	2.1638e-11	0.836734693877551	0.870337477797513	NPM1(1)_T	0	0
ENSG00000238021.6	ODAD2P1	-1.21046	3.24317e-05	0.00010128	0.36734693877551	0.476909413854352	NPM1(1)_T	0	0
ENSG00000259645.1		-1.21059	0.000395295	0.0010383	0.163265306122449	0.370337477797513	NPM1(1)_T	0	0
ENSG00000259119.1		-1.21063	0.00298722	0.0066401	0.183673469387755	0.283303730017762	NPM1(1)_T	0	0
ENSG00000265987.1		-1.21063	5.99094e-05	0.0001794	0.653061224489796	0.669626998223801	NPM1(1)_T	0	0
ENSG00000271766.1		-1.21095	0.00778574	0.015844	0.163265306122449	0.22291296625222	NPM1(1)_T	0	0
ENSG00000287292.1		-1.21128	0.000199337	0.00054993	0.285714285714286	0.367673179396092	NPM1(1)_T	0	0
ENSG00000263723.1		-1.21144	0.0131498	0.025431	0.0510204081632653	0.198934280639432	NPM1(1)_T	0	0
ENSG00000265253.1	MIR4446	-1.21178	0.00152826	0.0036019	0.13265306122449	0.269982238010657	NPM1(1)_T	0	0
ENSG00000159228.13	CBR1	-1.2118	9.82495e-32	3.5046e-30	1	0.998223801065719	NPM1(1)_T	0	0
ENSG00000229000.1	SEPTIN7P8	-1.21197	7.00255e-13	5.4776e-12	0.785714285714286	0.882770870337478	NPM1(1)_T	0	0
ENSG00000180934.7	OR56A1	-1.21215	8.5157e-05	0.00024963	0.316326530612245	0.418294849023091	NPM1(1)_T	0	0
ENSG00000287323.1		-1.21234	0.00139422	0.0033108	0.0510204081632653	0.241563055062167	NPM1(1)_T	0	0
ENSG00000213113.3	TUBB8P8	-1.21243	3.09575e-05	9.6985e-05	0.244897959183673	0.401420959147425	NPM1(1)_T	0	0
ENSG00000100292.18	HMOX1	-1.21256	8.66458e-15	8.1082e-14	1	1	NPM1(1)_T	0	1
ENSG00000112053.14	SLC26A8	-1.21266	1.0155e-22	1.8708e-21	1	1	NPM1(1)_T	0	0
ENSG00000188001.10	TPRG1	-1.2129	3.35995e-14	2.9637e-13	0.989795918367347	0.967140319715808	NPM1(1)_T	0	0
ENSG00000287156.1		-1.21314	0.0166978	0.031508	0.0510204081632653	0.176731793960924	NPM1(1)_T	0	0
ENSG00000163376.11	KBTBD8	-1.21341	1.01412e-26	2.5488e-25	1	1	NPM1(1)_T	0	0
ENSG00000174348.14	PODN	-1.21405	2.11093e-11	1.4182e-10	0.86734693877551	0.921847246891652	NPM1(1)_T	0	0
ENSG00000241391.3	RN7SL234P	-1.21415	0.0192219	0.035748	0.112244897959184	0.177619893428064	NPM1(1)_T	0	0
ENSG00000270164.1	LINC01480	-1.21425	1.64829e-24	3.4682e-23	1	0.997335701598579	NPM1(1)_T	0	0
ENSG00000213937.4	CLDN9	-1.21441	4.65842e-15	4.4783e-14	0.989795918367347	0.988454706927176	NPM1(1)_T	0	0
ENSG00000271098.1	IMMP1LP3	-1.21445	0.00018857	0.00052248	0.36734693877551	0.488454706927176	NPM1(1)_T	0	0
ENSG00000224532.2		-1.21465	0.000170798	0.00047658	0.173469387755102	0.357904085257549	NPM1(1)_T	0	0
ENSG00000225492.6	GBP1P1	-1.21491	3.62107e-12	2.639e-11	0.989795918367347	0.990230905861456	NPM1(1)_T	0	0
ENSG00000258407.1		-1.21546	6.73652e-05	0.00020044	0.112244897959184	0.341918294849023	NPM1(1)_T	0	0
ENSG00000206702.1	RNU1-11P	-1.21615	0.00178867	0.004158	0.418367346938776	0.399644760213144	NPM1(1)_T	0	0
ENSG00000111729.14	CLEC4A	-1.21677	4.68527e-16	4.9141e-15	0.989795918367347	0.958259325044405	NPM1(1)_T	0	0
ENSG00000101638.14	ST8SIA5	-1.21701	6.8507e-10	3.9235e-09	0.948979591836735	0.909413854351687	NPM1(1)_T	0	0
ENSG00000246627.6	CACNA1C-AS1	-1.21707	1.16904e-21	1.9762e-20	0.989795918367347	0.987566607460036	NPM1(1)_T	0	0
ENSG00000232549.1	SRD5A1P1	-1.21709	2.76132e-05	8.7075e-05	0.183673469387755	0.380994671403197	NPM1(1)_T	0	0
ENSG00000120278.16	PLEKHG1	-1.21711	1.16397e-17	1.4115e-16	1	1	NPM1(1)_T	0	0
ENSG00000165152.9	PGAP4	-1.21721	3.91532e-05	0.00012067	0.785714285714286	0.723801065719361	NPM1(1)_T	0	0
ENSG00000230107.1		-1.21721	8.68063e-13	6.729e-12	0.877551020408163	0.900532859680284	NPM1(1)_T	0	0
ENSG00000189013.14	KIR2DL4	-1.21732	3.32873e-14	2.9385e-13	0.86734693877551	0.968916518650089	NPM1(1)_T	0	0
ENSG00000146592.17	CREB5	-1.21735	2.52332e-17	2.9612e-16	1	1	NPM1(1)_T	0	1
ENSG00000261471.1		-1.21785	5.17833e-20	7.6896e-19	0.989795918367347	0.994671403197158	NPM1(1)_T	0	0
ENSG00000061676.15	NCKAP1	-1.2183	9.61507e-13	7.4212e-12	0.989795918367347	0.990230905861456	NPM1(1)_T	0	0
ENSG00000226791.7	LINC02611	-1.21844	2.95388e-19	4.117e-18	0.969387755102041	0.986678507992895	NPM1(1)_T	0	0
ENSG00000260220.7	CCDC187	-1.21853	2.00682e-10	1.2168e-09	0.979591836734694	0.932504440497336	NPM1(1)_T	0	0
ENSG00000134207.17	SYT6	-1.21857	4.44887e-07	1.8128e-06	0.602040816326531	0.730905861456483	NPM1(1)_T	0	0
ENSG00000249346.7	LINC01016	-1.21885	0.000100178	0.00029086	0.214285714285714	0.379218472468917	NPM1(1)_T	0	0
ENSG00000245719.1	SKOR1-AS1	-1.21921	3.18522e-09	1.6852e-08	0.785714285714286	0.873001776198934	NPM1(1)_T	0	0
ENSG00000203805.11	PLPP4	-1.21943	2.24202e-05	7.1594e-05	0.622448979591837	0.660746003552398	NPM1(1)_T	0	0
ENSG00000178934.5	LGALS7B	-1.21946	0.000316629	0.0008444	0.214285714285714	0.376554174067496	NPM1(1)_T	0	0
ENSG00000228347.1	FTLP17	-1.21958	7.01868e-13	5.4892e-12	0.857142857142857	0.908525754884547	NPM1(1)_T	0	0
ENSG00000213587.3		-1.21991	0.000591482	0.0015059	0.214285714285714	0.346358792184725	NPM1(1)_T	0	0
ENSG00000205038.12	PKHD1L1	-1.22012	6.40583e-12	4.5391e-11	0.989795918367347	0.984902309058615	NPM1(1)_T	1	1
ENSG00000270954.1	RPSAP75	-1.22029	2.2915e-05	7.3074e-05	0.244897959183673	0.429840142095915	NPM1(1)_T	0	0
ENSG00000283648.1		-1.22072	0.00263904	0.0059256	0.0816326530612245	0.244227353463588	NPM1(1)_T	0	0
ENSG00000255026.1		-1.22081	6.56567e-16	6.7939e-15	1	1	NPM1(1)_T	0	0
ENSG00000105825.14	TFPI2	-1.22092	0.00303775	0.00674	0.295918367346939	0.4449378330373	NPM1(1)_T	1	0
ENSG00000254717.2	GLYATL1P2	-1.22117	0.00224009	0.0051044	0.0816326530612245	0.256660746003552	NPM1(1)_T	0	0
ENSG00000277402.1	MIR6891	-1.22129	1.39095e-05	4.5895e-05	0.26530612244898	0.446714031971581	NPM1(1)_T	0	0
ENSG00000266401.2		-1.22191	2.82523e-12	2.0804e-11	0.755102040816326	0.903197158081705	NPM1(1)_T	0	0
ENSG00000275194.1	FAM9CP1	-1.22212	0.0041645	0.0089888	0.0408163265306122	0.214920071047957	NPM1(1)_T	0	0
ENSG00000086205.18	FOLH1	-1.22261	0.000192201	0.00053169	0.479591836734694	0.606571936056838	NPM1(1)_T	0	0
ENSG00000254698.1		-1.22272	0.00252593	0.0056945	0.26530612244898	0.324156305506217	NPM1(1)_T	0	0
ENSG00000225121.2	EEF1B2P5	-1.22324	0.00832317	0.016841	0.142857142857143	0.22113676731794	NPM1(1)_T	0	0
ENSG00000186088.16	GSAP	-1.22334	1.01791e-40	6.6637e-39	1	1	NPM1(1)_T	0	0
ENSG00000266989.1	FTLP5	-1.2235	3.54581e-10	2.0996e-09	0.755102040816326	0.835701598579041	NPM1(1)_T	0	0
ENSG00000251252.1	MTND2P31	-1.22368	0.0019003	0.0043931	0.173469387755102	0.322380106571936	NPM1(1)_T	0	0
ENSG00000253225.1		-1.22393	0.0188318	0.035076	0.0918367346938776	0.189165186500888	NPM1(1)_T	0	0
ENSG00000168594.15	ADAM29	-1.22407	0.00224216	0.0051089	0.224489795918367	0.328596802841918	NPM1(1)_T	0	0
ENSG00000148426.13	PROSER2	-1.22415	1.37419e-28	3.9846e-27	1	0.99911190053286	NPM1(1)_T	0	0
ENSG00000261239.6	ANKRD26P1	-1.22483	3.32678e-05	0.00010371	0.244897959183673	0.448490230905861	NPM1(1)_T	0	0
ENSG00000102048.16	ASB9	-1.22508	3.35282e-13	2.7026e-12	0.928571428571429	0.987566607460036	NPM1(1)_T	0	0
ENSG00000160460.16	SPTBN4	-1.22558	3.22349e-15	3.1524e-14	0.959183673469388	0.982238010657194	NPM1(1)_T	0	0
ENSG00000272360.1		-1.22567	4.12696e-09	2.1544e-08	0.408163265306122	0.692717584369449	NPM1(1)_T	0	0
ENSG00000278727.1		-1.22641	1.00847e-16	1.1222e-15	0.908163265306122	0.932504440497336	NPM1(1)_T	0	0
ENSG00000232294.6		-1.22703	0.01246	0.02423	0.0714285714285714	0.190941385435169	NPM1(1)_T	0	0
ENSG00000254242.2		-1.22704	0.00188394	0.0043588	0.122448979591837	0.289520426287744	NPM1(1)_T	0	0
ENSG00000272563.1		-1.22715	2.24007e-07	9.4551e-07	0.428571428571429	0.606571936056838	NPM1(1)_T	0	0
ENSG00000287426.1		-1.22715	2.66566e-05	8.4231e-05	0.602040816326531	0.557726465364121	NPM1(1)_T	0	0
ENSG00000225913.2		-1.22721	4.90539e-05	0.00014874	0.173469387755102	0.383658969804618	NPM1(1)_T	0	0
ENSG00000215196.5	BASP1-AS1	-1.22753	4.26716e-14	3.7366e-13	0.887755102040816	0.959147424511545	NPM1(1)_T	0	0
ENSG00000135905.20	DOCK10	-1.22774	9.56498e-37	4.8654e-35	1	1	NPM1(1)_T	0	0
ENSG00000182253.15	SYNM	-1.2282	4.39818e-13	3.5029e-12	0.989795918367347	0.982238010657194	NPM1(1)_T	0	0
ENSG00000279142.1		-1.22866	0.0278687	0.049725	0.163265306122449	0.175843694493783	NPM1(1)_T	0	0
ENSG00000235097.1	LINC00330	-1.22893	0.00212239	0.0048617	0.122448979591837	0.261989342806394	NPM1(1)_T	0	0
ENSG00000235169.11	SMIM1	-1.22901	6.63311e-18	8.2435e-17	1	0.997335701598579	NPM1(1)_T	0	0
ENSG00000188869.13	TMC3	-1.22907	1.26864e-16	1.3985e-15	0.928571428571429	0.94582593250444	NPM1(1)_T	0	0
ENSG00000227619.3		-1.22922	1.46646e-08	7.1927e-08	0.581632653061224	0.763765541740675	NPM1(1)_T	0	0
ENSG00000256810.2		-1.23004	0.000508906	0.0013118	0.163265306122449	0.317051509769094	NPM1(1)_T	0	0
ENSG00000145335.17	SNCA	-1.23017	2.82633e-16	3.0203e-15	1	1	NPM1(1)_T	0	0
ENSG00000039560.14	RAI14	-1.23052	1.78585e-07	7.6374e-07	0.908163265306122	0.91651865008881	NPM1(1)_T	0	0
ENSG00000205358.4	MT1H	-1.23098	0.0020238	0.0046507	0.295918367346939	0.402309058614565	NPM1(1)_T	0	0
ENSG00000264775.1	PPIAP14	-1.23112	0.0008988	0.0022115	0.183673469387755	0.341918294849023	NPM1(1)_T	0	0
ENSG00000179071.5	CCDC89	-1.23141	5.02423e-06	1.7723e-05	0.510204081632653	0.588809946714032	NPM1(1)_T	0	0
ENSG00000286805.1		-1.23148	0.0116991	0.022905	0.13265306122449	0.204262877442274	NPM1(1)_T	0	0
ENSG00000107485.18	GATA3	-1.2319	1.08975e-14	1.0101e-13	1	0.998223801065719	NPM1(1)_T	0	1
ENSG00000251630.1		-1.23202	0.0158189	0.030016	0.122448979591837	0.190941385435169	NPM1(1)_T	0	0
ENSG00000243818.5		-1.23216	0.000120558	0.00034501	0.306122448979592	0.385435168738899	NPM1(1)_T	0	0
ENSG00000261760.8		-1.23228	4.63411e-05	0.00014111	0.26530612244898	0.394316163410302	NPM1(1)_T	0	0
ENSG00000249923.1	LINC02891	-1.23229	8.66279e-08	3.8537e-07	0.73469387755102	0.849911190053286	NPM1(1)_T	0	0
ENSG00000224254.2	MTCO1P39	-1.23256	0.00532617	0.011242	0.0816326530612245	0.217584369449378	NPM1(1)_T	0	0
ENSG00000225476.1	MTCO3P5	-1.23258	0.00166909	0.0039021	0.0612244897959184	0.246003552397869	NPM1(1)_T	0	0
ENSG00000257858.1	MTND1P24	-1.23273	0.0122463	0.023863	0.224489795918367	0.269094138543517	NPM1(1)_T	0	0
ENSG00000256271.1	CACNA1C-AS2	-1.23281	4.11481e-26	9.8702e-25	1	0.992895204262877	NPM1(1)_T	0	0
ENSG00000255477.1		-1.23291	0.0105307	0.020821	0.173469387755102	0.241563055062167	NPM1(1)_T	0	0
ENSG00000164736.6	SOX17	-1.23305	0.0024016	0.0054403	0.244897959183673	0.352575488454707	NPM1(1)_T	0	1
ENSG00000169403.12	PTAFR	-1.23305	1.86732e-18	2.437e-17	1	1	NPM1(1)_T	1	0
ENSG00000200235.1		-1.23305	0.000114445	0.00032873	0.224489795918367	0.452930728241563	NPM1(1)_T	0	0
ENSG00000234484.1		-1.23332	1.20797e-10	7.4911e-10	0.816326530612245	0.874777975133215	NPM1(1)_T	0	0
ENSG00000184945.14	AQP12A	-1.23333	0.00430985	0.0092712	0.0714285714285714	0.216696269982238	NPM1(1)_T	0	0
ENSG00000279221.1		-1.23344	0.00942249	0.018818	0.173469387755102	0.214920071047957	NPM1(1)_T	0	0
ENSG00000229312.2		-1.23389	0.0170345	0.032069	0.0714285714285714	0.174067495559503	NPM1(1)_T	0	0
ENSG00000240014.3	RN7SL254P	-1.23396	0.0249212	0.045074	0.0918367346938776	0.178507992895204	NPM1(1)_T	0	0
ENSG00000258997.2	NF1P2	-1.23405	0.0120441	0.023504	0.0306122448979592	0.174955595026643	NPM1(1)_T	0	0
ENSG00000158874.11	APOA2	-1.23431	1.33429e-16	1.4662e-15	0.969387755102041	0.990230905861456	NPM1(1)_T	0	0
ENSG00000262165.2	C17orf114	-1.23556	3.00413e-09	1.5947e-08	0.448979591836735	0.690053285968028	NPM1(1)_T	0	0
ENSG00000287277.1		-1.23584	3.44671e-09	1.8148e-08	0.948979591836735	0.978685612788632	NPM1(1)_T	0	0
ENSG00000138395.17	CDK15	-1.23593	5.1318e-08	2.3466e-07	0.938775510204082	0.91563055062167	NPM1(1)_T	0	0
ENSG00000251576.1	LINC01267	-1.2362	7.06027e-05	0.00020957	0.244897959183673	0.395204262877442	NPM1(1)_T	0	0
ENSG00000285584.2		-1.23641	0.00168635	0.0039404	0.102040816326531	0.24866785079929	NPM1(1)_T	0	0
ENSG00000261647.1	IMPDH1P11	-1.23649	2.16827e-08	1.0408e-07	0.591836734693878	0.703374777975133	NPM1(1)_T	0	0
ENSG00000283456.1	MTND1P37	-1.23658	0.0183167	0.034212	0.142857142857143	0.19360568383659	NPM1(1)_T	0	0
ENSG00000161929.15	SCIMP	-1.2369	4.10853e-17	4.7333e-16	1	1	NPM1(1)_T	0	0
ENSG00000285498.1		-1.23692	0.000251494	0.00068216	0.346938775510204	0.47246891651865	NPM1(1)_T	0	0
ENSG00000260629.2	BGLT3	-1.23721	0.000352815	0.00093399	0.408163265306122	0.58348134991119	NPM1(1)_T	0	0
ENSG00000242753.2		-1.23787	0.00106154	0.0025773	0.0714285714285714	0.253108348134991	NPM1(1)_T	0	0
ENSG00000142025.16	DMRTC2	-1.23796	0.000100547	0.00029183	0.357142857142857	0.486678507992895	NPM1(1)_T	0	1
ENSG00000088808.18	PPP1R13B	-1.23811	6.75487e-25	1.4676e-23	1	1	NPM1(1)_T	0	0
ENSG00000198597.9	ZNF536	-1.23822	3.33643e-05	0.00010399	0.612244897959184	0.626110124333925	NPM1(1)_T	0	1
ENSG00000248441.7	LETR1	-1.23901	0.00112201	0.002711	0.193877551020408	0.317051509769094	NPM1(1)_T	0	0
ENSG00000254127.1	IGLCOR22-1	-1.23902	0.000119141	0.00034132	0.173469387755102	0.352575488454707	NPM1(1)_T	0	0
ENSG00000232328.3		-1.23972	1.64441e-05	5.3625e-05	0.163265306122449	0.371225577264654	NPM1(1)_T	0	0
ENSG00000107242.20	PIP5K1B	-1.23982	2.01072e-33	7.949e-32	1	1	NPM1(1)_T	0	0
ENSG00000280099.1		-1.24	1.46905e-05	4.8276e-05	0.612244897959184	0.573712255772647	NPM1(1)_T	0	0
ENSG00000222755.1	RN7SKP206	-1.24024	9.21139e-05	0.00026882	0.214285714285714	0.467140319715808	NPM1(1)_T	0	0
ENSG00000260999.1		-1.24027	0.0269386	0.048268	0.0918367346938776	0.180284191829485	NPM1(1)_T	0	0
ENSG00000028137.19	TNFRSF1B	-1.24092	1.335e-27	3.6176e-26	1	1	NPM1(1)_T	0	0
ENSG00000286333.1		-1.24112	8.12501e-05	0.00023889	0.275510204081633	0.402309058614565	NPM1(1)_T	0	0
ENSG00000140030.6	GPR65	-1.24142	3.71896e-27	9.7071e-26	1	0.99911190053286	NPM1(1)_T	1	0
ENSG00000138356.14	AOX1	-1.24222	5.55346e-15	5.291e-14	1	0.987566607460036	NPM1(1)_T	0	0
ENSG00000248227.1	LINC02513	-1.24246	0.000442622	0.0011522	0.13265306122449	0.309058614564831	NPM1(1)_T	0	0
ENSG00000186150.5	UBL4B	-1.24378	0.000362376	0.00095743	0.438775510204082	0.38898756660746	NPM1(1)_T	0	0
ENSG00000174572.3	RPL10P2	-1.24386	1.54904e-05	5.0744e-05	0.326530612244898	0.501776198934281	NPM1(1)_T	0	0
ENSG00000237603.1	HMGB3P12	-1.24387	0.00493957	0.010497	0.0408163265306122	0.208703374777975	NPM1(1)_T	0	0
ENSG00000264659.2		-1.24393	7.83429e-18	9.6738e-17	0.989795918367347	0.976021314387211	NPM1(1)_T	0	0
ENSG00000197879.17	MYO1C	-1.24403	6.80451e-28	1.8827e-26	1	1	NPM1(1)_T	0	0
ENSG00000224189.8	HAGLR	-1.24427	0.000800181	0.0019876	0.295918367346939	0.357904085257549	NPM1(1)_T	0	0
ENSG00000070018.9	LRP6	-1.24451	1.82671e-12	1.3732e-11	1	0.995559502664298	NPM1(1)_T	0	1
ENSG00000251297.1	TUBB7P	-1.24488	3.87219e-05	0.00011946	0.357142857142857	0.47246891651865	NPM1(1)_T	0	0
ENSG00000165795.23	NDRG2	-1.24549	9.01315e-24	1.7935e-22	1	1	NPM1(1)_T	0	0
ENSG00000276478.1		-1.24561	0.00154471	0.0036368	0.122448979591837	0.252220248667851	NPM1(1)_T	0	0
ENSG00000226237.2	GAS1RR	-1.24571	2.69932e-06	9.909e-06	0.520408163265306	0.588809946714032	NPM1(1)_T	0	0
ENSG00000260650.1		-1.24586	8.09152e-06	2.7715e-05	0.36734693877551	0.470692717584369	NPM1(1)_T	0	0
ENSG00000286892.1		-1.24675	0.00137352	0.003266	0.102040816326531	0.252220248667851	NPM1(1)_T	0	0
ENSG00000259905.7	PWRN1	-1.24725	0.0106717	0.021074	0.142857142857143	0.245115452930728	NPM1(1)_T	0	0
ENSG00000243083.7	LINC00870	-1.24735	1.15107e-07	5.0428e-07	0.591836734693878	0.696269982238011	NPM1(1)_T	0	0
ENSG00000115598.10	IL1RL2	-1.2478	3.17291e-08	1.4904e-07	0.683673469387755	0.821492007104796	NPM1(1)_T	1	0
ENSG00000131634.14	TMEM204	-1.24783	1.7394e-20	2.6901e-19	0.989795918367347	0.997335701598579	NPM1(1)_T	0	0
ENSG00000124256.15	ZBP1	-1.24881	1.56704e-22	2.839e-21	1	0.99911190053286	NPM1(1)_T	0	1
ENSG00000197629.6	MPEG1	-1.24888	5.61082e-14	4.8618e-13	1	1	NPM1(1)_T	0	0
ENSG00000133818.14	RRAS2	-1.24903	1.32996e-18	1.7578e-17	1	0.99911190053286	NPM1(1)_T	0	0
ENSG00000185176.13	AQP12B	-1.24903	0.000942649	0.0023111	0.102040816326531	0.261101243339254	NPM1(1)_T	0	0
ENSG00000173930.9	SLCO4C1	-1.24911	8.10283e-19	1.0912e-17	1	0.99911190053286	NPM1(1)_T	1	0
ENSG00000263790.1	MIR4473	-1.24918	0.000130462	0.00037133	0.13265306122449	0.294849023090586	NPM1(1)_T	0	0
ENSG00000185847.8	LINC01405	-1.24922	0.000251772	0.00068288	0.183673469387755	0.349911190053286	NPM1(1)_T	0	0
ENSG00000179639.10	FCER1A	-1.24933	1.68798e-10	1.0326e-09	1	0.998223801065719	NPM1(1)_T	0	0
ENSG00000243753.5	HLA-L	-1.24977	5.50451e-33	2.1144e-31	1	1	NPM1(1)_T	0	0
ENSG00000231419.6	LINC00689	-1.24979	8.49415e-05	0.00024908	0.785714285714286	0.702486678507993	NPM1(1)_T	0	0
ENSG00000203756.8	TMEM244	-1.24995	0.000696705	0.0017515	0.224489795918367	0.309946714031972	NPM1(1)_T	0	0
ENSG00000160886.13	LY6K	-1.24997	3.79498e-05	0.00011719	0.540816326530612	0.634103019538188	NPM1(1)_T	1	0
ENSG00000155719.18	OTOA	-1.25022	1.85082e-11	1.251e-10	0.918367346938776	0.950266429840142	NPM1(1)_T	0	0
ENSG00000177234.7	LINC01561	-1.25034	0.00556029	0.011692	0.102040816326531	0.217584369449378	NPM1(1)_T	0	0
ENSG00000263331.1		-1.25035	2.64737e-08	1.2575e-07	0.520408163265306	0.679396092362345	NPM1(1)_T	0	0
ENSG00000076641.4	PAG1	-1.25049	3.80382e-41	2.5309e-39	1	1	NPM1(1)_T	0	0
ENSG00000175489.10	LRRC25	-1.25151	9.89309e-21	1.5553e-19	1	1	NPM1(1)_T	1	0
ENSG00000259719.6	LINC02284	-1.25152	5.56809e-16	5.8033e-15	0.989795918367347	0.984902309058615	NPM1(1)_T	0	0
ENSG00000183454.18	GRIN2A	-1.25161	0.000132795	0.00037739	0.26530612244898	0.461811722912966	NPM1(1)_T	0	0
ENSG00000225101.6	OR52K3P	-1.25167	4.70998e-11	3.0499e-10	0.989795918367347	0.979573712255773	NPM1(1)_T	0	0
ENSG00000163285.8	GABRG1	-1.25176	0.00554079	0.011654	0.244897959183673	0.25133214920071	NPM1(1)_T	0	0
ENSG00000269707.2		-1.25178	0.00146255	0.0034578	0.0612244897959184	0.243339253996448	NPM1(1)_T	0	0
ENSG00000140853.16	NLRC5	-1.25184	7.17078e-61	1.5725e-58	1	1	NPM1(1)_T	0	1
ENSG00000105227.16	PRX	-1.25208	1.20251e-21	2.0289e-20	1	0.99911190053286	NPM1(1)_T	0	0
ENSG00000226216.1	RPS12P5	-1.25321	0.00221204	0.0050459	0.0918367346938776	0.245115452930728	NPM1(1)_T	0	0
ENSG00000222623.1	RNU6-1100P	-1.25343	0.0005369	0.0013765	0.112244897959184	0.27886323268206	NPM1(1)_T	0	0
ENSG00000228768.3	MIR365BHG	-1.25353	0.000230292	0.00062866	0.0816326530612245	0.296625222024867	NPM1(1)_T	0	0
ENSG00000261314.1		-1.2536	2.34302e-07	9.8664e-07	0.418367346938776	0.580817051509769	NPM1(1)_T	0	0
ENSG00000142512.15	SIGLEC10	-1.25367	3.85234e-28	1.0874e-26	1	1	NPM1(1)_T	1	0
ENSG00000255422.3		-1.25378	1.1216e-08	5.5777e-08	0.622448979591837	0.830373001776199	NPM1(1)_T	0	0
ENSG00000282024.1		-1.25413	2.93913e-12	2.1572e-11	0.969387755102041	0.97335701598579	NPM1(1)_T	0	0
ENSG00000243081.2		-1.25456	0.000155144	0.00043576	0.26530612244898	0.428952042628774	NPM1(1)_T	0	0
ENSG00000243033.2	GAPDHP47	-1.25494	4.77999e-07	1.9403e-06	0.377551020408163	0.597690941385435	NPM1(1)_T	0	0
ENSG00000287873.1		-1.25534	2.2348e-05	7.1373e-05	0.183673469387755	0.38898756660746	NPM1(1)_T	0	0
ENSG00000022267.19	FHL1	-1.25565	8.07561e-25	1.7426e-23	1	1	NPM1(1)_T	0	0
ENSG00000151778.11	SERP2	-1.25568	1.32577e-15	1.3357e-14	0.948979591836735	0.949378330373002	NPM1(1)_T	0	0
ENSG00000071282.12	LMCD1	-1.25571	1.27906e-11	8.7902e-11	0.969387755102041	0.965364120781528	NPM1(1)_T	0	0
ENSG00000163191.6	S100A11	-1.25606	4.04982e-26	9.7248e-25	1	1	NPM1(1)_T	0	0
ENSG00000264493.1	MIR4298	-1.25628	2.08192e-08	1.0009e-07	0.489795918367347	0.741563055062167	NPM1(1)_T	0	0
ENSG00000230813.1		-1.25633	1.39021e-06	5.3145e-06	0.377551020408163	0.533747779751332	NPM1(1)_T	0	0
ENSG00000117400.18	MPL	-1.25669	7.13016e-18	8.836e-17	1	0.99911190053286	NPM1(1)_T	0	0
ENSG00000178814.17	OPLAH	-1.25674	1.19428e-19	1.7214e-18	1	0.996447602131439	NPM1(1)_T	0	0
ENSG00000176753.5	PAK6-AS1	-1.25688	8.2396e-18	1.0146e-16	0.897959183673469	0.911190053285968	NPM1(1)_T	0	0
ENSG00000104879.5	CKM	-1.25719	1.2226e-26	3.0505e-25	1	0.998223801065719	NPM1(1)_T	0	0
ENSG00000152766.6	ANKRD22	-1.25722	4.37182e-13	3.4831e-12	1	0.991119005328597	NPM1(1)_T	0	0
ENSG00000140968.11	IRF8	-1.25728	2.84271e-22	5.0298e-21	1	1	NPM1(1)_T	0	1
ENSG00000254480.2	LINC02749	-1.25734	1.58561e-11	1.0792e-10	0.63265306122449	0.785079928952043	NPM1(1)_T	0	0
ENSG00000149256.16	TENM4	-1.25747	3.96055e-08	1.8356e-07	0.846938775510204	0.91651865008881	NPM1(1)_T	0	0
ENSG00000188676.13	IDO2	-1.25766	3.26392e-06	1.1838e-05	0.397959183673469	0.615452930728242	NPM1(1)_T	0	0
ENSG00000198915.12	RASGEF1A	-1.25773	2.76684e-31	9.59e-30	1	1	NPM1(1)_T	0	0
ENSG00000279393.1		-1.25831	0.000152583	0.00042918	0.316326530612245	0.454706927175844	NPM1(1)_T	0	0
ENSG00000204290.10	BTNL2	-1.2584	4.03753e-07	1.6542e-06	0.479591836734694	0.641207815275311	NPM1(1)_T	0	0
ENSG00000215148.11	PRSS41	-1.25889	0.000326262	0.00086807	0.316326530612245	0.404085257548845	NPM1(1)_T	0	0
ENSG00000258819.2	LINC02289	-1.25897	1.33174e-08	6.5691e-08	0.795918367346939	0.77886323268206	NPM1(1)_T	0	0
ENSG00000258114.1		-1.25898	0.000749595	0.001872	0.285714285714286	0.441385435168739	NPM1(1)_T	0	0
ENSG00000174885.13	NLRP6	-1.25903	2.13703e-20	3.2802e-19	1	0.998223801065719	NPM1(1)_T	0	0
ENSG00000226031.5	FGF13-AS1	-1.2591	0.00271267	0.0060769	0.214285714285714	0.309058614564831	NPM1(1)_T	0	0
ENSG00000225624.1	TBL1YP1	-1.26005	0.0165094	0.031191	0.0612244897959184	0.182948490230906	NPM1(1)_T	0	0
ENSG00000140836.17	ZFHX3	-1.26055	3.65644e-36	1.7848e-34	1	1	NPM1(1)_T	0	1
ENSG00000259771.1		-1.26106	7.93091e-06	2.7215e-05	0.326530612244898	0.509769094138544	NPM1(1)_T	0	0
ENSG00000267990.1		-1.26108	1.62139e-12	1.2265e-11	0.653061224489796	0.852575488454707	NPM1(1)_T	0	0
ENSG00000112541.17	PDE10A	-1.26111	0.000204766	0.00056328	0.479591836734694	0.571936056838366	NPM1(1)_T	0	0
ENSG00000115963.13	RND3	-1.26111	0.000247033	0.00067084	0.602040816326531	0.681172291296625	NPM1(1)_T	0	0
ENSG00000181045.15	SLC26A11	-1.26124	6.70894e-22	1.1528e-20	1	1	NPM1(1)_T	0	0
ENSG00000184908.18	CLCNKB	-1.26141	3.64323e-08	1.6963e-07	0.642857142857143	0.711367673179396	NPM1(1)_T	0	0
ENSG00000173702.7	MUC13	-1.26148	5.1129e-05	0.00015461	0.275510204081633	0.479573712255773	NPM1(1)_T	0	0
ENSG00000158104.11	HPD	-1.26156	2.06801e-21	3.4348e-20	0.989795918367347	0.998223801065719	NPM1(1)_T	0	0
ENSG00000115290.10	GRB14	-1.26162	2.08457e-05	6.6943e-05	0.336734693877551	0.551509769094139	NPM1(1)_T	0	0
ENSG00000286498.1		-1.26171	0.00316305	0.0069929	0.0612244897959184	0.216696269982238	NPM1(1)_T	0	0
ENSG00000277152.1		-1.26196	2.27937e-10	1.3754e-09	0.76530612244898	0.874777975133215	NPM1(1)_T	0	0
ENSG00000162490.7	DRAXIN	-1.26221	5.85119e-29	1.7418e-27	1	0.995559502664298	NPM1(1)_T	0	0
ENSG00000278214.1	LINC02139	-1.26245	5.32213e-06	1.8693e-05	0.275510204081633	0.535523978685613	NPM1(1)_T	0	0
ENSG00000164620.9	RELL2	-1.26327	5.49995e-45	4.4793e-43	1	0.998223801065719	NPM1(1)_T	0	1
ENSG00000236078.2	LINC01447	-1.26358	0.000948331	0.0023239	0.13265306122449	0.27708703374778	NPM1(1)_T	0	0
ENSG00000274549.1		-1.26396	0.0236886	0.043087	0.0816326530612245	0.171403197158082	NPM1(1)_T	0	0
ENSG00000161609.10	KASH5	-1.2641	6.60784e-08	2.9792e-07	0.63265306122449	0.80550621669627	NPM1(1)_T	0	0
ENSG00000225172.6		-1.26436	6.54985e-06	2.2707e-05	0.877551020408163	0.730905861456483	NPM1(1)_T	0	0
ENSG00000228058.2	LINC01736	-1.26441	3.37309e-07	1.3952e-06	0.520408163265306	0.689165186500888	NPM1(1)_T	0	0
ENSG00000287485.1		-1.26471	3.32589e-05	0.00010369	0.183673469387755	0.365896980461812	NPM1(1)_T	0	0
ENSG00000241884.2		-1.2649	0.0103024	0.020413	0.193877551020408	0.238010657193606	NPM1(1)_T	0	0
ENSG00000113302.5	IL12B	-1.26514	1.96564e-06	7.3688e-06	0.520408163265306	0.685612788632327	NPM1(1)_T	0	0
ENSG00000177098.9	SCN4B	-1.26514	1.28278e-10	7.9319e-10	0.969387755102041	0.978685612788632	NPM1(1)_T	1	0
ENSG00000137757.11	CASP5	-1.26523	1.74512e-11	1.183e-10	0.969387755102041	0.946714031971581	NPM1(1)_T	0	0
ENSG00000243974.1	VTI1BP1	-1.26576	1.60973e-11	1.0952e-10	0.663265306122449	0.803730017761989	NPM1(1)_T	0	0
ENSG00000272839.1		-1.26611	3.99902e-20	6.0001e-19	0.938775510204082	0.97335701598579	NPM1(1)_T	0	0
ENSG00000286119.1		-1.26616	3.76135e-06	1.3513e-05	0.36734693877551	0.581705150976909	NPM1(1)_T	0	0
ENSG00000125900.13	SIRPD	-1.26636	6.03845e-12	4.2951e-11	0.846938775510204	0.920071047957371	NPM1(1)_T	0	0
ENSG00000287597.1		-1.26637	7.60014e-07	3.0025e-06	0.448979591836735	0.579040852575488	NPM1(1)_T	0	0
ENSG00000147596.4	PRDM14	-1.26646	0.000224622	0.00061408	0.13265306122449	0.330373001776199	NPM1(1)_T	0	1
ENSG00000259200.2		-1.26678	0.0203643	0.037619	0.163265306122449	0.188277087033748	NPM1(1)_T	0	0
ENSG00000265918.2	RN7SL543P	-1.267	0.0265919	0.047731	0.0918367346938776	0.174067495559503	NPM1(1)_T	0	0
ENSG00000253652.1		-1.2671	2.36454e-06	8.7541e-06	0.326530612244898	0.47335701598579	NPM1(1)_T	0	0
ENSG00000286674.1		-1.26716	0.000991597	0.0024206	0.13265306122449	0.272646536412078	NPM1(1)_T	0	0
ENSG00000256262.1	USP30-AS1	-1.26721	9.9439e-35	4.2792e-33	0.989795918367347	0.995559502664298	NPM1(1)_T	0	0
ENSG00000284543.1	LINC01226	-1.26746	2.51171e-09	1.3467e-08	0.948979591836735	0.976021314387211	NPM1(1)_T	0	0
ENSG00000184368.16	MAP7D2	-1.2678	2.5937e-12	1.9162e-11	0.989795918367347	0.982238010657194	NPM1(1)_T	0	0
ENSG00000169760.17	NLGN1	-1.26782	0.000149834	0.00042209	0.581632653061224	0.571047957371226	NPM1(1)_T	1	0
ENSG00000204381.12	LAYN	-1.26783	8.6773e-14	7.3929e-13	0.979591836734694	0.977797513321492	NPM1(1)_T	0	0
ENSG00000251624.1	UNC93B7	-1.26801	4.52113e-07	1.8411e-06	0.285714285714286	0.516873889875666	NPM1(1)_T	0	0
ENSG00000253406.1		-1.26806	0.00907225	0.018194	0.153061224489796	0.225577264653641	NPM1(1)_T	0	0
ENSG00000222007.6		-1.26809	0.0132212	0.025557	0.13265306122449	0.186500888099467	NPM1(1)_T	0	0
ENSG00000255106.1	RPL7AP79	-1.26906	0.000806532	0.0020021	0.112244897959184	0.270870337477798	NPM1(1)_T	0	0
ENSG00000149435.12	GGTLC1	-1.26945	5.29889e-06	1.8619e-05	0.163265306122449	0.408525754884547	NPM1(1)_T	0	0
ENSG00000256733.2	LINC02954	-1.26987	1.32386e-08	6.532e-08	0.5	0.706927175843694	NPM1(1)_T	0	0
ENSG00000256708.1		-1.26996	0.00800811	0.016255	0.0612244897959184	0.199822380106572	NPM1(1)_T	0	0
ENSG00000161649.13	CD300LG	-1.27003	3.1881e-08	1.497e-07	0.561224489795918	0.782415630550622	NPM1(1)_T	0	0
ENSG00000125538.12	IL1B	-1.27029	2.76001e-14	2.4602e-13	1	1	NPM1(1)_T	0	1
ENSG00000100842.13	EFS	-1.27037	1.44985e-05	4.769e-05	0.602040816326531	0.614564831261101	NPM1(1)_T	0	0
ENSG00000078018.20	MAP2	-1.27039	1.74679e-09	9.5294e-09	0.857142857142857	0.895204262877442	NPM1(1)_T	0	0
ENSG00000242197.2		-1.27054	4.75702e-05	0.00014449	0.214285714285714	0.437833037300178	NPM1(1)_T	0	0
ENSG00000264767.2	RN7SL237P	-1.27061	0.017781	0.033311	0.173469387755102	0.191829484902309	NPM1(1)_T	0	0
ENSG00000101331.17	CCM2L	-1.27118	2.67163e-05	8.4396e-05	0.469387755102041	0.519538188277087	NPM1(1)_T	0	0
ENSG00000269067.2	ZNF728	-1.27119	0.00242763	0.0054929	0.346938775510204	0.335701598579041	NPM1(1)_T	0	1
ENSG00000230490.3		-1.27132	2.19763e-13	1.8059e-12	0.897959183673469	0.912966252220249	NPM1(1)_T	0	0
ENSG00000099308.10	MAST3	-1.27168	6.6123e-68	2.0531e-65	1	1	NPM1(1)_T	0	0
ENSG00000107821.15	KAZALD1	-1.27199	1.35522e-14	1.245e-13	1	0.965364120781528	NPM1(1)_T	0	0
ENSG00000118492.17	ADGB	-1.27202	1.0968e-10	6.8291e-10	0.877551020408163	0.929840142095915	NPM1(1)_T	0	0
ENSG00000254415.3	SIGLEC14	-1.27202	2.12434e-19	2.9954e-18	0.969387755102041	0.986678507992895	NPM1(1)_T	0	0
ENSG00000241158.7	ADAMTS9-AS1	-1.27215	0.00259516	0.0058356	0.153061224489796	0.298401420959147	NPM1(1)_T	0	0
ENSG00000258285.1	TESC-AS1	-1.27236	9.711e-06	3.2804e-05	0.193877551020408	0.386323268206039	NPM1(1)_T	0	0
ENSG00000253123.4		-1.27256	0.000417117	0.0010907	0.244897959183673	0.436056838365897	NPM1(1)_T	0	0
ENSG00000138759.19	FRAS1	-1.27263	1.7772e-06	6.6966e-06	0.846938775510204	0.785079928952043	NPM1(1)_T	1	0
ENSG00000198914.5	POU3F3	-1.27273	0.000242497	0.0006596	0.459183673469388	0.502664298401421	NPM1(1)_T	0	1
ENSG00000131398.15	KCNC3	-1.27296	3.46949e-14	3.0567e-13	1	0.997335701598579	NPM1(1)_T	0	0
ENSG00000267288.2		-1.27378	5.0226e-32	1.8213e-30	0.979591836734694	0.994671403197158	NPM1(1)_T	0	0
ENSG00000246115.3	SUPT4H1P2	-1.27386	5.86129e-07	2.3487e-06	0.36734693877551	0.571936056838366	NPM1(1)_T	0	0
ENSG00000234626.2		-1.274	0.00636929	0.013214	0.0714285714285714	0.19538188277087	NPM1(1)_T	0	0
ENSG00000182264.9	IZUMO1	-1.27408	7.10439e-11	4.5134e-10	0.816326530612245	0.836589698046181	NPM1(1)_T	0	0
ENSG00000173890.17	GPR160	-1.27414	8.2206e-32	2.9381e-30	1	1	NPM1(1)_T	0	0
ENSG00000235620.1		-1.27414	0.000798602	0.0019844	0.112244897959184	0.246891651865009	NPM1(1)_T	0	0
ENSG00000287537.1		-1.27422	3.83567e-09	2.0091e-08	0.63265306122449	0.753996447602131	NPM1(1)_T	0	0
ENSG00000237224.4		-1.27424	5.75974e-07	2.3105e-06	0.326530612244898	0.589698046181172	NPM1(1)_T	0	0
ENSG00000225142.2	RPL21P22	-1.27437	0.000129704	0.00036926	0.357142857142857	0.468916518650089	NPM1(1)_T	0	0
ENSG00000227507.3	LTB	-1.27445	2.97113e-26	7.212e-25	1	1	NPM1(1)_T	1	0
ENSG00000234745.12	HLA-B	-1.27475	2.91555e-56	5.0527e-54	1	1	NPM1(1)_T	1	0
ENSG00000257017.9	HP	-1.27483	2.25859e-12	1.6787e-11	1	0.998223801065719	NPM1(1)_T	1	0
ENSG00000158553.4	POM121L2	-1.27505	0.000172989	0.00048224	0.26530612244898	0.347246891651865	NPM1(1)_T	0	0
ENSG00000166926.8	MS4A6E	-1.27508	1.30447e-08	6.4398e-08	0.63265306122449	0.701598579040853	NPM1(1)_T	0	0
ENSG00000196890.4	H2BC26	-1.27571	8.11035e-10	4.6019e-09	0.836734693877551	0.871225577264654	NPM1(1)_T	0	0
ENSG00000274134.1	MIR6774	-1.27606	1.48185e-14	1.3552e-13	0.775510204081633	0.91740674955595	NPM1(1)_T	0	0
ENSG00000135298.14	ADGRB3	-1.2761	0.000209382	0.00057506	0.489795918367347	0.578152753108348	NPM1(1)_T	0	0
ENSG00000182070.6	OR52A1	-1.27695	0.000321688	0.00085712	0.26530612244898	0.384547069271758	NPM1(1)_T	0	0
ENSG00000178162.8	FAR2P2	-1.27701	6.27976e-07	2.5061e-06	0.571428571428571	0.649200710479574	NPM1(1)_T	0	0
ENSG00000143452.16	HORMAD1	-1.27702	3.46305e-17	4.0145e-16	0.979591836734694	0.986678507992895	NPM1(1)_T	0	0
ENSG00000213527.5		-1.27788	0.00258857	0.0058214	0.142857142857143	0.269982238010657	NPM1(1)_T	0	0
ENSG00000121361.5	KCNJ8	-1.27794	0.000442935	0.0011528	0.346938775510204	0.463587921847247	NPM1(1)_T	0	0
ENSG00000279770.1	LINC00552	-1.27796	1.77519e-05	5.7562e-05	0.306122448979592	0.396092362344583	NPM1(1)_T	0	0
ENSG00000163545.11	NUAK2	-1.27821	6.23729e-24	1.2579e-22	1	0.99911190053286	NPM1(1)_T	0	0
ENSG00000250575.1		-1.27851	1.94898e-05	6.2833e-05	0.418367346938776	0.52841918294849	NPM1(1)_T	0	0
ENSG00000163687.14	DNASE1L3	-1.27871	5.85334e-08	2.657e-07	0.744897959183674	0.88809946714032	NPM1(1)_T	0	0
ENSG00000140285.12	FGF7	-1.27914	1.26485e-07	5.5105e-07	0.908163265306122	0.88809946714032	NPM1(1)_T	0	0
ENSG00000136383.7	ALPK3	-1.27943	3.79245e-17	4.3805e-16	1	0.99911190053286	NPM1(1)_T	0	0
ENSG00000272463.1		-1.27954	4.2448e-16	4.4647e-15	0.877551020408163	0.967140319715808	NPM1(1)_T	0	0
ENSG00000271725.1		-1.2796	7.07448e-25	1.534e-23	0.908163265306122	0.969804618117229	NPM1(1)_T	0	0
ENSG00000234810.4		-1.27998	0.000184852	0.00051279	0.23469387755102	0.36056838365897	NPM1(1)_T	0	0
ENSG00000162877.13	PM20D1	-1.27999	1.52262e-12	1.1549e-11	0.826530612244898	0.872113676731794	NPM1(1)_T	0	0
ENSG00000122012.14	SV2C	-1.2807	2.30307e-17	2.7156e-16	0.969387755102041	0.982238010657194	NPM1(1)_T	0	0
ENSG00000232334.1		-1.28107	5.95834e-09	3.0531e-08	0.479591836734694	0.740674955595027	NPM1(1)_T	0	0
ENSG00000134061.5	CD180	-1.28108	1.04211e-18	1.3884e-17	1	0.99911190053286	NPM1(1)_T	1	0
ENSG00000161921.17	CXCL16	-1.28184	6.53397e-15	6.1895e-14	1	1	NPM1(1)_T	1	0
ENSG00000279154.1		-1.28191	0.000288531	0.00077464	0.153061224489796	0.287744227353464	NPM1(1)_T	0	0
ENSG00000236700.6	LINC01010	-1.28211	3.4508e-05	0.00010733	0.408163265306122	0.591474245115453	NPM1(1)_T	0	0
ENSG00000287360.1		-1.28301	0.00135973	0.0032362	0.0816326530612245	0.25044404973357	NPM1(1)_T	0	0
ENSG00000253986.1		-1.28303	0.000178742	0.00049716	0.295918367346939	0.373889875666075	NPM1(1)_T	0	0
ENSG00000226616.1	OR52M2P	-1.2835	0.00117762	0.0028342	0.214285714285714	0.322380106571936	NPM1(1)_T	0	0
ENSG00000050767.17	COL23A1	-1.28362	2.60455e-12	1.9239e-11	1	1	NPM1(1)_T	0	0
ENSG00000075239.14	ACAT1	-1.2842	7.05632e-89	5.4397e-86	1	1	NPM1(1)_T	0	0
ENSG00000162739.14	SLAMF6	-1.28436	9.03406e-25	1.9392e-23	1	1	NPM1(1)_T	1	0
ENSG00000173267.14	SNCG	-1.28506	4.42555e-08	2.037e-07	0.683673469387755	0.770870337477798	NPM1(1)_T	0	0
ENSG00000228983.9	SLC47A1P1	-1.28507	8.04619e-07	3.1686e-06	0.602040816326531	0.624333925399645	NPM1(1)_T	0	0
ENSG00000250377.2		-1.28521	1.11593e-05	3.7375e-05	0.23469387755102	0.460923623445826	NPM1(1)_T	0	0
ENSG00000111907.21	TPD52L1	-1.28545	8.6248e-12	6.0453e-11	0.857142857142857	0.878330373001776	NPM1(1)_T	0	0
ENSG00000211721.2	TRBV6-5	-1.28618	8.7727e-14	7.4699e-13	1	0.983126110124334	NPM1(1)_T	0	0
ENSG00000233752.1	RPL21P36	-1.28647	0.0013853	0.0032905	0.173469387755102	0.288632326820604	NPM1(1)_T	0	0
ENSG00000284505.1	LYNX1-SLURP2	-1.28648	2.0515e-05	6.5943e-05	0.23469387755102	0.427175843694494	NPM1(1)_T	0	0
ENSG00000205847.6	OR7E91P	-1.28668	1.02791e-05	3.4598e-05	0.26530612244898	0.480461811722913	NPM1(1)_T	0	0
ENSG00000211772.11	TRBC2	-1.28692	2.16297e-21	3.5859e-20	1	1	NPM1(1)_T	0	0
ENSG00000258597.3	SERPINA2	-1.28702	0.00119149	0.0028648	0.112244897959184	0.273534635879218	NPM1(1)_T	0	0
ENSG00000038295.8	TLL1	-1.28716	0.00115211	0.0027782	0.183673469387755	0.264653641207815	NPM1(1)_T	1	0
ENSG00000138738.11	PRDM5	-1.28746	6.39882e-08	2.8908e-07	0.795918367346939	0.851687388987567	NPM1(1)_T	0	1
ENSG00000266002.1		-1.2876	0.00636073	0.013198	0.122448979591837	0.204262877442274	NPM1(1)_T	0	0
ENSG00000259591.2		-1.28783	0.0201348	0.037238	0.102040816326531	0.177619893428064	NPM1(1)_T	0	0
ENSG00000224574.1	COL18A1-AS2	-1.28806	0.00692339	0.014254	0.102040816326531	0.211367673179396	NPM1(1)_T	0	0
ENSG00000077942.19	FBLN1	-1.28816	2.33201e-06	8.6394e-06	0.846938775510204	0.840142095914742	NPM1(1)_T	0	0
ENSG00000279511.1		-1.28823	0.000641693	0.0016242	0.397959183673469	0.438721136767318	NPM1(1)_T	0	0
ENSG00000263857.1	MIR4729	-1.28845	6.18776e-05	0.00018489	0.36734693877551	0.512433392539964	NPM1(1)_T	0	0
ENSG00000070729.14	CNGB1	-1.28873	2.60896e-10	1.5641e-09	0.622448979591837	0.80550621669627	NPM1(1)_T	0	0
ENSG00000254553.1		-1.2888	2.42566e-05	7.7111e-05	0.214285714285714	0.395204262877442	NPM1(1)_T	0	0
ENSG00000184060.11	ADAP2	-1.2889	3.79914e-25	8.4301e-24	1	0.99911190053286	NPM1(1)_T	0	0
ENSG00000250544.2	LINC02059	-1.28894	0.0138416	0.026638	0.173469387755102	0.19538188277087	NPM1(1)_T	0	0
ENSG00000279940.1		-1.28898	8.77609e-05	0.00025675	0.214285714285714	0.406749555950266	NPM1(1)_T	0	0
ENSG00000181523.13	SGSH	-1.28913	1.03738e-23	2.0578e-22	1	1	NPM1(1)_T	0	0
ENSG00000185532.20	PRKG1	-1.28924	4.14142e-05	0.00012717	0.63265306122449	0.653641207815275	NPM1(1)_T	0	0
ENSG00000227297.1		-1.28949	3.59928e-05	0.00011156	0.173469387755102	0.364120781527531	NPM1(1)_T	0	0
ENSG00000137868.19	STRA6	-1.28998	0.000135738	0.0003851	0.438775510204082	0.55683836589698	NPM1(1)_T	0	0
ENSG00000150625.16	GPM6A	-1.29004	4.45179e-11	2.8899e-10	0.846938775510204	0.901420959147424	NPM1(1)_T	0	0
ENSG00000232114.1	NPLP1	-1.29007	0.000190984	0.00052855	0.112244897959184	0.295737122557726	NPM1(1)_T	0	0
ENSG00000260459.2	FTLP14	-1.29028	1.97241e-06	7.3923e-06	0.346938775510204	0.568383658969805	NPM1(1)_T	0	0
ENSG00000162551.14	ALPL	-1.29068	1.57295e-08	7.6788e-08	0.989795918367347	0.984014209591474	NPM1(1)_T	1	0
ENSG00000211787.1	TRAV8-3	-1.29095	5.21214e-18	6.5425e-17	0.918367346938776	0.965364120781528	NPM1(1)_T	0	0
ENSG00000235142.10	LINC02532	-1.29103	1.03224e-05	3.4725e-05	0.448979591836735	0.541740674955595	NPM1(1)_T	0	0
ENSG00000257743.8	MGAM2	-1.29124	7.56554e-12	5.3204e-11	0.989795918367347	0.983126110124334	NPM1(1)_T	0	0
ENSG00000271304.2	DPRXP2	-1.29126	1.84034e-14	1.6694e-13	0.908163265306122	0.942273534635879	NPM1(1)_T	0	0
ENSG00000206337.12	HCP5	-1.29153	1.17252e-33	4.7103e-32	1	1	NPM1(1)_T	0	0
ENSG00000120436.4	GPR31	-1.29186	8.64905e-05	0.00025325	0.244897959183673	0.420071047957371	NPM1(1)_T	0	0
ENSG00000274632.1	RN7SL719P	-1.29266	0.00458355	0.0098053	0.0816326530612245	0.211367673179396	NPM1(1)_T	0	0
ENSG00000130529.16	TRPM4	-1.29316	7.95806e-11	5.0335e-10	1	0.992895204262877	NPM1(1)_T	0	0
ENSG00000282375.1		-1.29352	0.00996648	0.01981	0.0816326530612245	0.189165186500888	NPM1(1)_T	0	0
ENSG00000202019.1		-1.29429	3.97285e-14	3.4864e-13	0.877551020408163	0.938721136767318	NPM1(1)_T	0	0
ENSG00000253452.6		-1.29483	0.000972901	0.0023794	0.224489795918367	0.325932504440497	NPM1(1)_T	0	0
ENSG00000241961.1	RPL17P31	-1.29539	2.48258e-06	9.1608e-06	0.448979591836735	0.523978685612789	NPM1(1)_T	0	0
ENSG00000182912.6	TSPEAR-AS2	-1.29571	1.14622e-08	5.69e-08	0.846938775510204	0.857015985790408	NPM1(1)_T	0	0
ENSG00000144063.4	MALL	-1.29576	7.59646e-08	3.4016e-07	0.469387755102041	0.651865008880995	NPM1(1)_T	0	0
ENSG00000270606.1	PPIAP52	-1.29593	0.000311149	0.00083117	0.153061224489796	0.298401420959147	NPM1(1)_T	0	0
ENSG00000181577.16	LINC03040	-1.29605	1.97122e-09	1.0698e-08	0.795918367346939	0.857015985790408	NPM1(1)_T	0	0
ENSG00000244113.1		-1.29622	5.73083e-07	2.2993e-06	0.275510204081633	0.530195381882771	NPM1(1)_T	0	0
ENSG00000067842.17	ATP2B3	-1.29638	3.92273e-11	2.5638e-10	0.826530612244898	0.880106571936057	NPM1(1)_T	0	0
ENSG00000261807.2	LINC02141	-1.29643	0.00188133	0.0043533	0.0816326530612245	0.235346358792185	NPM1(1)_T	0	0
ENSG00000230609.1	COX7CP4	-1.29699	0.0061298	0.012762	0.163265306122449	0.310834813499112	NPM1(1)_T	0	0
ENSG00000222099.1	RN7SKP32	-1.29733	0.00473161	0.010097	0.0102040816326531	0.198934280639432	NPM1(1)_T	0	0
ENSG00000054983.17	GALC	-1.29758	2.52695e-61	5.6776e-59	1	1	NPM1(1)_T	0	0
ENSG00000258331.1	LINC02461	-1.29759	0.00325024	0.0071687	0.0918367346938776	0.212255772646536	NPM1(1)_T	0	0
ENSG00000231437.3	LINC01750	-1.29776	0.000259424	0.00070206	0.153061224489796	0.300177619893428	NPM1(1)_T	0	0
ENSG00000178732.5	GP5	-1.29793	7.76491e-14	6.6396e-13	0.979591836734694	0.968028419182948	NPM1(1)_T	1	0
ENSG00000141497.14	ZMYND15	-1.29795	1.20665e-15	1.2203e-14	0.959183673469388	0.995559502664298	NPM1(1)_T	0	0
ENSG00000165810.17	BTNL9	-1.29799	1.42164e-08	6.9843e-08	0.979591836734694	0.961811722912966	NPM1(1)_T	0	0
ENSG00000137809.17	ITGA11	-1.29828	1.25561e-23	2.4786e-22	0.989795918367347	0.995559502664298	NPM1(1)_T	1	0
ENSG00000104892.17	KLC3	-1.299	1.6188e-09	8.8669e-09	0.897959183673469	0.896092362344583	NPM1(1)_T	0	0
ENSG00000198780.12	FAM169A	-1.29918	6.26186e-19	8.51e-18	1	0.993783303730018	NPM1(1)_T	0	0
ENSG00000145451.13	GLRA3	-1.29934	0.000104841	0.00030349	0.316326530612245	0.380106571936057	NPM1(1)_T	0	0
ENSG00000213934.9	HBG1	-1.29941	0.00196422	0.0045268	0.397959183673469	0.532859680284192	NPM1(1)_T	0	0
ENSG00000223492.1		-1.2995	0.00810188	0.016429	0.173469387755102	0.25044404973357	NPM1(1)_T	0	0
ENSG00000250071.1	ARPC1AP3	-1.29952	2.79326e-09	1.4879e-08	0.581632653061224	0.711367673179396	NPM1(1)_T	0	0
ENSG00000266750.1	MIR4645	-1.30001	4.83763e-09	2.5026e-08	0.63265306122449	0.707815275310835	NPM1(1)_T	0	0
ENSG00000187474.5	FPR3	-1.30009	2.57325e-12	1.9014e-11	0.979591836734694	0.957371225577265	NPM1(1)_T	0	0
ENSG00000213218.11	CSH2	-1.30015	0.0152458	0.029034	0.102040816326531	0.197158081705151	NPM1(1)_T	0	0
ENSG00000225521.1	SNED1-AS1	-1.30046	1.57801e-07	6.7921e-07	0.510204081632653	0.652753108348135	NPM1(1)_T	0	0
ENSG00000269776.1	DPPA5P1	-1.30048	0.000497408	0.0012839	0.0918367346938776	0.24866785079929	NPM1(1)_T	0	0
ENSG00000211769.1	TRBJ2-5	-1.30084	1.55772e-08	7.6085e-08	0.530612244897959	0.674955595026643	NPM1(1)_T	0	0
ENSG00000196092.14	PAX5	-1.30086	1.27993e-15	1.2924e-14	1	1	NPM1(1)_T	0	1
ENSG00000162430.17	SELENON	-1.30105	3.76312e-85	2.4037e-82	1	1	NPM1(1)_T	0	0
ENSG00000112818.10	MEP1A	-1.30115	0.000116084	0.00033297	0.285714285714286	0.427175843694494	NPM1(1)_T	0	0
ENSG00000074181.9	NOTCH3	-1.30145	2.54704e-13	2.0778e-12	1	0.995559502664298	NPM1(1)_T	0	1
ENSG00000130054.5	NALF2	-1.3017	6.99804e-05	0.00020781	0.663265306122449	0.581705150976909	NPM1(1)_T	0	0
ENSG00000181963.5	OR52K2	-1.30194	1.17615e-07	5.1441e-07	0.530612244897959	0.734458259325044	NPM1(1)_T	0	0
ENSG00000162873.15	KLHDC8A	-1.30214	7.24474e-07	2.8686e-06	0.806122448979592	0.873001776198934	NPM1(1)_T	0	0
ENSG00000287486.1		-1.30234	0.000144052	0.0004069	0.122448979591837	0.310834813499112	NPM1(1)_T	0	0
ENSG00000174990.8	CA5A	-1.30255	1.28323e-05	4.2561e-05	0.306122448979592	0.489342806394316	NPM1(1)_T	0	0
ENSG00000262580.5		-1.30256	1.2995e-22	2.3716e-21	1	0.997335701598579	NPM1(1)_T	0	0
ENSG00000120306.11	CYSTM1	-1.30257	8.68091e-27	2.1979e-25	1	1	NPM1(1)_T	0	0
ENSG00000185340.15	GAS2L1	-1.30265	2.57866e-29	7.8701e-28	1	1	NPM1(1)_T	0	0
ENSG00000203999.9	LINC01270	-1.30282	1.09679e-14	1.0164e-13	0.826530612244898	0.922735346358792	NPM1(1)_T	0	0
ENSG00000256469.1		-1.30393	1.21703e-05	4.0542e-05	0.173469387755102	0.352575488454707	NPM1(1)_T	0	0
ENSG00000253256.1		-1.30476	4.53287e-05	0.00013829	0.204081632653061	0.402309058614565	NPM1(1)_T	0	0
ENSG00000185650.10	ZFP36L1	-1.30548	1.70716e-24	3.587e-23	1	1	NPM1(1)_T	0	1
ENSG00000287997.1	EBF3-AS1	-1.30561	7.92094e-05	0.00023331	0.26530612244898	0.406749555950266	NPM1(1)_T	0	0
ENSG00000135917.16	SLC19A3	-1.30563	1.19252e-05	3.977e-05	0.306122448979592	0.488454706927176	NPM1(1)_T	0	0
ENSG00000269667.2		-1.30574	3.97054e-10	2.3372e-09	0.459183673469388	0.757548845470693	NPM1(1)_T	0	0
ENSG00000251600.8		-1.30576	1.03123e-19	1.4941e-18	1	0.968916518650089	NPM1(1)_T	0	0
ENSG00000287920.1		-1.30675	3.55753e-24	7.3099e-23	0.989795918367347	0.997335701598579	NPM1(1)_T	0	0
ENSG00000200942.1	RNU6-501P	-1.30699	0.00488458	0.010389	0.112244897959184	0.22291296625222	NPM1(1)_T	0	0
ENSG00000247287.3	PRKCH-AS1	-1.30703	9.68496e-25	2.0719e-23	1	0.994671403197158	NPM1(1)_T	0	0
ENSG00000170858.10	LILRP2	-1.30705	2.36863e-07	9.9695e-07	0.387755102040816	0.632326820603908	NPM1(1)_T	0	0
ENSG00000163565.19	IFI16	-1.30707	4.2733e-77	2.123e-74	1	1	NPM1(1)_T	0	1
ENSG00000134668.12	SPOCD1	-1.30722	1.7974e-07	7.6838e-07	0.63265306122449	0.740674955595027	NPM1(1)_T	0	0
ENSG00000262786.1		-1.30732	1.03091e-06	4.0117e-06	0.510204081632653	0.596802841918295	NPM1(1)_T	0	0
ENSG00000139572.4	GPR84	-1.3076	6.00126e-17	6.819e-16	1	0.99911190053286	NPM1(1)_T	0	0
ENSG00000204613.11	TRIM10	-1.3076	9.37352e-09	4.7038e-08	1	0.97158081705151	NPM1(1)_T	0	0
ENSG00000176956.13	LY6H	-1.30797	0.00025057	0.00067987	0.214285714285714	0.439609236234458	NPM1(1)_T	0	0
ENSG00000116990.11	MYCL	-1.30836	2.29592e-13	1.8815e-12	0.989795918367347	0.981349911190053	NPM1(1)_T	0	1
ENSG00000165092.13	ALDH1A1	-1.30854	2.30452e-10	1.3898e-09	1	0.989342806394316	NPM1(1)_T	0	0
ENSG00000179088.15	C12orf42	-1.30882	1.23324e-16	1.3615e-15	0.948979591836735	0.970692717584369	NPM1(1)_T	0	0
ENSG00000081189.16	MEF2C	-1.30921	3.38923e-44	2.6218e-42	1	1	NPM1(1)_T	0	1
ENSG00000110446.11	SLC15A3	-1.30942	7.34013e-22	1.2584e-20	1	1	NPM1(1)_T	1	0
ENSG00000135929.9	CYP27A1	-1.30981	1.56881e-10	9.6168e-10	1	0.997335701598579	NPM1(1)_T	0	0
ENSG00000133067.17	LGR6	-1.30989	3.91426e-16	4.1365e-15	1	0.996447602131439	NPM1(1)_T	0	0
ENSG00000229162.1	RUNX3-AS1	-1.31002	1.78405e-15	1.779e-14	0.877551020408163	0.936944937833037	NPM1(1)_T	0	0
ENSG00000275005.1		-1.3102	1.57677e-07	6.7874e-07	0.387755102040816	0.606571936056838	NPM1(1)_T	0	0
ENSG00000129988.6	LBP	-1.31053	2.20858e-08	1.0589e-07	0.806122448979592	0.864120781527531	NPM1(1)_T	0	0
ENSG00000228420.1	LINC01768	-1.31064	1.42695e-05	4.7003e-05	0.326530612244898	0.485790408525755	NPM1(1)_T	0	0
ENSG00000216906.2		-1.3114	1.40967e-07	6.1093e-07	0.438775510204082	0.629662522202487	NPM1(1)_T	0	0
ENSG00000222852.1		-1.31168	0.0108216	0.021342	0.0204081632653061	0.183836589698046	NPM1(1)_T	0	0
ENSG00000280082.1		-1.31234	0.00186194	0.0043138	0.102040816326531	0.228241563055062	NPM1(1)_T	0	0
ENSG00000261363.2		-1.31247	1.28577e-05	4.2629e-05	0.408163265306122	0.479573712255773	NPM1(1)_T	0	0
ENSG00000233750.3	CICP27	-1.31266	7.32583e-13	5.7145e-12	0.755102040816326	0.887211367673179	NPM1(1)_T	0	0
ENSG00000217776.1		-1.3128	0.00494764	0.010514	0.163265306122449	0.261989342806394	NPM1(1)_T	0	0
ENSG00000230371.1	KARS1P2	-1.31323	3.16998e-05	9.9186e-05	0.204081632653061	0.325044404973357	NPM1(1)_T	0	0
ENSG00000141506.14	PIK3R5	-1.31324	2.07936e-51	2.6413e-49	1	1	NPM1(1)_T	0	0
ENSG00000114529.13	C3orf52	-1.31382	4.33976e-22	7.5678e-21	0.989795918367347	0.990230905861456	NPM1(1)_T	0	0
ENSG00000138696.11	BMPR1B	-1.31398	3.04474e-07	1.2646e-06	0.775510204081633	0.816163410301954	NPM1(1)_T	0	0
ENSG00000121797.10	CCRL2	-1.31449	1.69834e-39	1.0445e-37	1	1	NPM1(1)_T	0	0
ENSG00000258035.2		-1.31508	9.40374e-17	1.0488e-15	0.938775510204082	0.960923623445826	NPM1(1)_T	0	0
ENSG00000269009.1	SLC6A21P	-1.31564	0.00158533	0.0037236	0.0816326530612245	0.225577264653641	NPM1(1)_T	0	0
ENSG00000255274.9	SMIM35	-1.31611	8.91964e-23	1.6569e-21	0.989795918367347	0.997335701598579	NPM1(1)_T	0	0
ENSG00000260303.1		-1.31649	2.67024e-05	8.4358e-05	0.244897959183673	0.466252220248668	NPM1(1)_T	0	0
ENSG00000154277.13	UCHL1	-1.31709	7.56659e-08	3.3889e-07	0.897959183673469	0.896980461811723	NPM1(1)_T	0	0
ENSG00000090530.10	P3H2	-1.31752	1.37468e-08	6.7693e-08	0.744897959183674	0.894316163410302	NPM1(1)_T	0	0
ENSG00000252499.1	RNU6-63P	-1.31812	2.6382e-05	8.3446e-05	0.153061224489796	0.336589698046181	NPM1(1)_T	0	0
ENSG00000187068.3	C3orf70	-1.31832	5.89005e-13	4.6357e-12	0.928571428571429	0.937833037300178	NPM1(1)_T	0	0
ENSG00000075073.15	TACR2	-1.31855	1.68444e-33	6.6887e-32	0.979591836734694	0.992007104795737	NPM1(1)_T	0	0
ENSG00000118785.14	SPP1	-1.31883	1.40189e-08	6.8918e-08	0.979591836734694	0.969804618117229	NPM1(1)_T	0	0
ENSG00000146453.13	PNLDC1	-1.31904	1.61788e-13	1.3478e-12	0.989795918367347	0.990230905861456	NPM1(1)_T	0	0
ENSG00000229140.11	CCDC26	-1.31941	5.17374e-19	7.0841e-18	1	0.99911190053286	NPM1(1)_T	0	0
ENSG00000196748.10	CLPSL2	-1.31961	4.09601e-05	0.00012585	0.316326530612245	0.465364120781528	NPM1(1)_T	0	0
ENSG00000146955.11	RAB19	-1.31973	1.91881e-12	1.4376e-11	0.887755102040816	0.930728241563055	NPM1(1)_T	0	0
ENSG00000258234.1		-1.32001	3.05819e-05	9.5862e-05	0.23469387755102	0.395204262877442	NPM1(1)_T	0	0
ENSG00000265432.1	MIR4308	-1.32012	0.000136895	0.00038811	0.357142857142857	0.480461811722913	NPM1(1)_T	0	0
ENSG00000185436.12	IFNLR1	-1.32014	6.68874e-15	6.3308e-14	1	0.992007104795737	NPM1(1)_T	0	0
ENSG00000233708.1		-1.32028	1.04104e-07	4.5868e-07	0.602040816326531	0.719360568383659	NPM1(1)_T	0	0
ENSG00000268696.3	ZNF723	-1.32042	0.00129621	0.0030949	0.346938775510204	0.36145648312611	NPM1(1)_T	0	0
ENSG00000261488.1	TBILA	-1.32066	7.51362e-07	2.9696e-06	0.357142857142857	0.58259325044405	NPM1(1)_T	0	0
ENSG00000227467.3	LINC01537	-1.32087	4.0309e-08	1.8661e-07	0.571428571428571	0.770870337477798	NPM1(1)_T	0	0
ENSG00000139973.16	SYT16	-1.32095	2.37772e-05	7.5678e-05	0.26530612244898	0.412078152753108	NPM1(1)_T	0	0
ENSG00000267214.1		-1.32099	6.06426e-12	4.3128e-11	0.581632653061224	0.787744227353464	NPM1(1)_T	0	0
ENSG00000283141.1	LINC02666	-1.321	2.12338e-13	1.7468e-12	0.673469387755102	0.906749555950266	NPM1(1)_T	0	0
ENSG00000229272.2	LINC03036	-1.32132	1.19572e-05	3.9868e-05	0.316326530612245	0.501776198934281	NPM1(1)_T	0	0
ENSG00000082556.14	OPRK1	-1.32181	1.7591e-05	5.7073e-05	0.479591836734694	0.581705150976909	NPM1(1)_T	0	0
ENSG00000136244.12	IL6	-1.32236	5.07037e-08	2.3202e-07	0.897959183673469	0.925399644760213	NPM1(1)_T	0	1
ENSG00000120457.12	KCNJ5	-1.32249	5.00586e-16	5.2381e-15	0.989795918367347	0.976909413854352	NPM1(1)_T	0	0
ENSG00000188580.15	NKAIN2	-1.32262	3.90456e-06	1.3996e-05	0.816326530612245	0.728241563055062	NPM1(1)_T	0	0
ENSG00000152952.12	PLOD2	-1.32277	1.61737e-07	6.9561e-07	0.877551020408163	0.858792184724689	NPM1(1)_T	1	0
ENSG00000108001.15	EBF3	-1.32296	2.06693e-10	1.2521e-09	0.897959183673469	0.955595026642984	NPM1(1)_T	0	1
ENSG00000134042.14	MRO	-1.32334	3.25469e-10	1.9329e-09	0.612244897959184	0.786856127886323	NPM1(1)_T	0	0
ENSG00000171101.13	SIGLEC17P	-1.32335	3.45903e-18	4.4013e-17	1	1	NPM1(1)_T	0	0
ENSG00000200483.1	RNU6-1017P	-1.32351	9.46555e-07	3.6979e-06	0.418367346938776	0.593250444049734	NPM1(1)_T	0	0
ENSG00000133816.17	MICAL2	-1.3239	6.29601e-34	2.5708e-32	1	1	NPM1(1)_T	0	0
ENSG00000236391.3		-1.32408	3.52614e-09	1.8544e-08	0.408163265306122	0.658969804618117	NPM1(1)_T	0	0
ENSG00000285734.1		-1.32424	1.27284e-05	4.2244e-05	0.153061224489796	0.350799289520426	NPM1(1)_T	0	0
ENSG00000224973.6	LARGE-AS1	-1.32474	0.00403627	0.0087391	0.244897959183673	0.302841918294849	NPM1(1)_T	0	0
ENSG00000143847.15	PPFIA4	-1.32527	3.33009e-20	5.0302e-19	0.989795918367347	1	NPM1(1)_T	0	0
ENSG00000199994.1	RNA5SP145	-1.32529	0.00455356	0.0097481	0.163265306122449	0.231793960923623	NPM1(1)_T	0	0
ENSG00000232930.2		-1.32541	0.000794493	0.0019752	0.153061224489796	0.273534635879218	NPM1(1)_T	0	0
ENSG00000286712.1		-1.32549	0.00536548	0.011318	0.0408163265306122	0.209591474245115	NPM1(1)_T	0	0
ENSG00000261664.5	TTC39A-AS1	-1.32551	0.00338387	0.0074407	0.173469387755102	0.243339253996448	NPM1(1)_T	0	0
ENSG00000101349.17	PAK5	-1.32552	0.0109126	0.02151	0.0612244897959184	0.190053285968028	NPM1(1)_T	0	0
ENSG00000250378.4		-1.32554	0.00273194	0.0061167	0.142857142857143	0.224689165186501	NPM1(1)_T	0	0
ENSG00000153930.12	ANKFN1	-1.32555	1.45374e-06	5.5418e-06	0.775510204081633	0.678507992895204	NPM1(1)_T	0	0
ENSG00000218672.1	LINC03010	-1.32573	0.0219136	0.040197	0.0612244897959184	0.184724689165187	NPM1(1)_T	0	0
ENSG00000164283.13	ESM1	-1.32616	5.51677e-07	2.2198e-06	0.561224489795918	0.723801065719361	NPM1(1)_T	0	0
ENSG00000230160.1		-1.32675	9.18562e-12	6.4163e-11	0.653061224489796	0.743339253996448	NPM1(1)_T	0	0
ENSG00000227094.1		-1.3269	0.00754967	0.015415	0.0510204081632653	0.19449378330373	NPM1(1)_T	0	0
ENSG00000226530.2		-1.32701	1.80335e-12	1.3577e-11	0.785714285714286	0.86145648312611	NPM1(1)_T	0	0
ENSG00000103187.8	COTL1	-1.32743	2.1741e-48	2.2928e-46	1	1	NPM1(1)_T	0	0
ENSG00000224846.3	NQO2-AS1	-1.32748	8.73187e-17	9.7727e-16	0.785714285714286	0.907637655417407	NPM1(1)_T	0	0
ENSG00000181433.9	SAGE1	-1.32787	0.00296909	0.0066027	0.438775510204082	0.521314387211368	NPM1(1)_T	0	0
ENSG00000282499.1	TRBV25-1	-1.3284	5.7053e-15	5.4322e-14	0.816326530612245	0.893428063943162	NPM1(1)_T	0	0
ENSG00000236846.1		-1.32978	5.37714e-05	0.00016217	0.112244897959184	0.324156305506217	NPM1(1)_T	0	0
ENSG00000283025.1		-1.33002	0.000195361	0.00053965	0.102040816326531	0.317051509769094	NPM1(1)_T	0	0
ENSG00000145362.20	ANK2	-1.33021	3.38654e-09	1.7858e-08	0.795918367346939	0.852575488454707	NPM1(1)_T	0	0
ENSG00000286558.1		-1.33022	4.70198e-14	4.1053e-13	0.76530612244898	0.866785079928952	NPM1(1)_T	0	0
ENSG00000287528.1		-1.33022	0.00126242	0.0030207	0.153061224489796	0.256660746003552	NPM1(1)_T	0	0
ENSG00000207153.1	RNU6-933P	-1.33029	0.000431557	0.0011251	0.23469387755102	0.391651865008881	NPM1(1)_T	0	0
ENSG00000237604.1		-1.33109	5.93257e-11	3.7992e-10	0.63265306122449	0.800177619893428	NPM1(1)_T	0	0
ENSG00000170615.15	SLC26A5	-1.3311	1.35708e-06	5.198e-06	0.489795918367347	0.613676731793961	NPM1(1)_T	1	0
ENSG00000085563.15	ABCB1	-1.33114	4.44951e-18	5.6073e-17	1	0.99911190053286	NPM1(1)_T	1	0
ENSG00000224927.2	NDUFA5P10	-1.33139	0.000737616	0.0018442	0.224489795918367	0.314387211367673	NPM1(1)_T	0	0
ENSG00000285952.1		-1.33165	4.4788e-08	2.0602e-07	0.428571428571429	0.658969804618117	NPM1(1)_T	0	0
ENSG00000180777.14	ANKRD30B	-1.33178	0.00544488	0.011468	0.0918367346938776	0.215808170515098	NPM1(1)_T	0	0
ENSG00000254503.1		-1.33192	3.89967e-39	2.3467e-37	0.989795918367347	0.998223801065719	NPM1(1)_T	0	0
ENSG00000270388.1	MTCO3P22	-1.33222	4.0216e-08	1.8624e-07	0.806122448979592	0.865008880994671	NPM1(1)_T	0	0
ENSG00000236118.1		-1.33225	1.30666e-05	4.327e-05	0.561224489795918	0.544404973357016	NPM1(1)_T	0	0
ENSG00000250189.2		-1.33228	0.000737733	0.0018444	0.0816326530612245	0.285968028419183	NPM1(1)_T	0	0
ENSG00000283361.2	CFAP97D2	-1.33247	3.56106e-11	2.3387e-10	0.714285714285714	0.808170515097691	NPM1(1)_T	0	0
ENSG00000239823.2		-1.33274	3.94519e-08	1.8297e-07	0.397959183673469	0.63854351687389	NPM1(1)_T	0	0
ENSG00000125089.17	SH3TC1	-1.33309	1.16373e-42	8.3654e-41	1	1	NPM1(1)_T	0	0
ENSG00000261025.1		-1.33345	4.37052e-05	0.00013372	0.204081632653061	0.351687388987567	NPM1(1)_T	0	0
ENSG00000054356.14	PTPRN	-1.33347	7.29421e-10	4.1605e-09	0.816326530612245	0.879218472468916	NPM1(1)_T	0	0
ENSG00000182836.10	PLCXD3	-1.3335	0.00587379	0.012279	0.193877551020408	0.25133214920071	NPM1(1)_T	0	0
ENSG00000277386.1		-1.334	1.28597e-05	4.2632e-05	0.214285714285714	0.449378330373002	NPM1(1)_T	0	0
ENSG00000064787.13	BCAS1	-1.33425	2.21276e-19	3.1161e-18	0.795918367346939	0.948490230905861	NPM1(1)_T	0	0
ENSG00000113249.13	HAVCR1	-1.33468	6.78999e-18	8.4308e-17	0.887755102040816	0.964476021314387	NPM1(1)_T	0	0
ENSG00000266226.1	MIR4323	-1.33512	6.10066e-07	2.4386e-06	0.285714285714286	0.5	NPM1(1)_T	0	0
ENSG00000259194.1		-1.33513	0.005465	0.011508	0.0408163265306122	0.199822380106572	NPM1(1)_T	0	0
ENSG00000245864.3	MEF2C-AS2	-1.33568	7.07753e-21	1.125e-19	0.928571428571429	0.970692717584369	NPM1(1)_T	0	0
ENSG00000196758.3	LINC02991	-1.33604	3.59541e-05	0.00011146	0.316326530612245	0.454706927175844	NPM1(1)_T	0	0
ENSG00000235524.1	MTCO1P23	-1.33617	0.00485519	0.010335	0.0816326530612245	0.201598579040853	NPM1(1)_T	0	0
ENSG00000268480.3	NFILZ	-1.33638	8.40785e-08	3.7469e-07	0.581632653061224	0.733570159857904	NPM1(1)_T	0	0
ENSG00000279829.1		-1.33656	0.00437528	0.0094015	0.214285714285714	0.238010657193606	NPM1(1)_T	0	0
ENSG00000141748.13	ARL5C	-1.33682	4.59865e-17	5.2789e-16	0.948979591836735	0.954706927175844	NPM1(1)_T	0	0
ENSG00000251623.2		-1.33686	4.11642e-07	1.6855e-06	0.479591836734694	0.586145648312611	NPM1(1)_T	0	0
ENSG00000261444.1		-1.33699	1.18792e-06	4.5796e-06	0.26530612244898	0.504440497335702	NPM1(1)_T	0	0
ENSG00000213088.12	ACKR1	-1.33707	3.31911e-08	1.5554e-07	0.86734693877551	0.879218472468916	NPM1(1)_T	0	0
ENSG00000175513.9	TSGA10IP	-1.33708	7.77241e-23	1.448e-21	0.918367346938776	0.966252220248668	NPM1(1)_T	0	0
ENSG00000181804.15	SLC9A9	-1.33751	1.53459e-27	4.1284e-26	1	0.998223801065719	NPM1(1)_T	1	0
ENSG00000211770.1	TRBJ2-6	-1.33759	3.22972e-12	2.3631e-11	0.826530612244898	0.876554174067496	NPM1(1)_T	0	0
ENSG00000158457.6	TSPAN33	-1.33763	7.63439e-37	3.9281e-35	1	1	NPM1(1)_T	1	0
ENSG00000287514.2		-1.33799	0.000107293	0.00031018	0.193877551020408	0.339253996447602	NPM1(1)_T	0	0
ENSG00000116574.6	RHOU	-1.33804	1.13855e-22	2.0881e-21	1	1	NPM1(1)_T	0	0
ENSG00000273492.6	APP-DT	-1.33817	0.000627269	0.0015907	0.112244897959184	0.275310834813499	NPM1(1)_T	0	0
ENSG00000211752.3	TRBV27	-1.33818	1.36536e-15	1.3743e-14	1	0.992007104795737	NPM1(1)_T	0	0
ENSG00000233005.2		-1.33866	0.00622781	0.012947	0.0918367346938776	0.206927175843694	NPM1(1)_T	0	0
ENSG00000135842.17	NIBAN1	-1.33868	6.6517e-48	6.6984e-46	1	1	NPM1(1)_T	0	0
ENSG00000147647.13	DPYS	-1.3392	3.51752e-10	2.0837e-09	0.540816326530612	0.74866785079929	NPM1(1)_T	0	0
ENSG00000203531.3		-1.33953	0.00165073	0.0038626	0.0408163265306122	0.239786856127886	NPM1(1)_T	0	0
ENSG00000284625.1		-1.33987	0.000142922	0.00040394	0.275510204081633	0.372113676731794	NPM1(1)_T	0	0
ENSG00000251429.1	AIDAP2	-1.34015	1.4561e-19	2.0794e-18	0.979591836734694	0.969804618117229	NPM1(1)_T	0	0
ENSG00000170545.17	SMAGP	-1.34049	1.17833e-48	1.2604e-46	1	0.99911190053286	NPM1(1)_T	0	0
ENSG00000106571.15	GLI3	-1.34113	7.28595e-11	4.6241e-10	0.969387755102041	0.932504440497336	NPM1(1)_T	0	1
ENSG00000253967.1	LINC03020	-1.34124	0.00897315	0.018013	0.295918367346939	0.364120781527531	NPM1(1)_T	0	0
ENSG00000207306.1	RNU6-1152P	-1.34221	2.97456e-05	9.3352e-05	0.224489795918367	0.376554174067496	NPM1(1)_T	0	0
ENSG00000235008.1		-1.34284	1.09679e-09	6.133e-09	0.642857142857143	0.756660746003552	NPM1(1)_T	0	0
ENSG00000231258.2	ZSWIM5P2	-1.34312	0.000264403	0.0007141	0.153061224489796	0.295737122557726	NPM1(1)_T	0	0
ENSG00000143382.15	ADAMTSL4	-1.34332	1.01171e-36	5.1346e-35	1	1	NPM1(1)_T	1	0
ENSG00000144648.16	ACKR2	-1.34417	2.89922e-21	4.7588e-20	0.918367346938776	0.986678507992895	NPM1(1)_T	0	0
ENSG00000105388.16	CEACAM5	-1.34426	3.14708e-05	9.8524e-05	0.326530612244898	0.447602131438721	NPM1(1)_T	0	0
ENSG00000173404.5	INSM1	-1.34428	1.35628e-06	5.1955e-06	0.551020408163265	0.618117229129662	NPM1(1)_T	0	1
ENSG00000037280.16	FLT4	-1.34442	3.16608e-13	2.5613e-12	0.989795918367347	0.996447602131439	NPM1(1)_T	1	0
ENSG00000206538.9	VGLL3	-1.34456	1.7266e-05	5.6096e-05	0.76530612244898	0.772646536412078	NPM1(1)_T	0	1
ENSG00000204091.8	TDRG1	-1.34469	0.000126855	0.00036155	0.397959183673469	0.41651865008881	NPM1(1)_T	0	0
ENSG00000101220.18	ADISSP	-1.34491	1.39325e-55	2.3508e-53	1	1	NPM1(1)_T	0	0
ENSG00000106211.10	HSPB1	-1.34546	1.22977e-30	4.079e-29	1	1	NPM1(1)_T	0	0
ENSG00000245466.1	TTC9-DT	-1.34577	2.35739e-09	1.269e-08	0.459183673469388	0.668738898756661	NPM1(1)_T	0	0
ENSG00000134460.18	IL2RA	-1.34579	1.65694e-13	1.3781e-12	1	0.996447602131439	NPM1(1)_T	1	0
ENSG00000227159.8	DDX11L16	-1.34587	2.60198e-10	1.5608e-09	0.602040816326531	0.742451154529307	NPM1(1)_T	0	0
ENSG00000163518.11	FCRL4	-1.3459	0.000302646	0.00080996	0.224489795918367	0.325932504440497	NPM1(1)_T	0	0
ENSG00000216471.3	RPSAP43	-1.34637	7.89281e-06	2.7092e-05	0.316326530612245	0.491119005328597	NPM1(1)_T	0	0
ENSG00000258926.2		-1.34644	1.25185e-23	2.4723e-22	1	0.994671403197158	NPM1(1)_T	0	0
ENSG00000179813.7	FAM216B	-1.34656	0.00427661	0.0092103	0.112244897959184	0.219360568383659	NPM1(1)_T	0	0
ENSG00000242048.3	PRKAG2-AS2	-1.34731	2.56728e-15	2.5307e-14	0.877551020408163	0.937833037300178	NPM1(1)_T	0	0
ENSG00000162407.9	PLPP3	-1.34741	1.38666e-16	1.5226e-15	0.989795918367347	0.990230905861456	NPM1(1)_T	0	1
ENSG00000241183.1		-1.34752	0.00032285	0.00086001	0.173469387755102	0.309946714031972	NPM1(1)_T	0	0
ENSG00000267320.5		-1.34796	0.00493306	0.010485	0.142857142857143	0.218472468916519	NPM1(1)_T	0	0
ENSG00000251870.1	RNU2-69P	-1.34875	2.26972e-05	7.2426e-05	0.163265306122449	0.363232682060391	NPM1(1)_T	0	0
ENSG00000236790.6	LINC00299	-1.34876	5.21234e-32	1.8855e-30	1	0.998223801065719	NPM1(1)_T	0	0
ENSG00000179428.2	IL6-AS1	-1.34877	2.0457e-06	7.6542e-06	0.306122448979592	0.481349911190053	NPM1(1)_T	0	0
ENSG00000205592.15	MUC19	-1.34885	6.41688e-14	5.5324e-13	0.989795918367347	0.986678507992895	NPM1(1)_T	0	0
ENSG00000105499.14	PLA2G4C	-1.34927	1.47079e-18	1.9342e-17	0.989795918367347	0.996447602131439	NPM1(1)_T	0	0
ENSG00000254864.1		-1.34954	0.000444122	0.0011556	0.23469387755102	0.338365896980462	NPM1(1)_T	0	0
ENSG00000256372.1		-1.34969	0.000127051	0.00036208	0.163265306122449	0.318827708703375	NPM1(1)_T	0	0
ENSG00000249364.6	LINC02997	-1.34982	6.86493e-05	0.00020411	0.224489795918367	0.367673179396092	NPM1(1)_T	0	0
ENSG00000239203.1		-1.34994	4.18966e-31	1.441e-29	0.918367346938776	0.961811722912966	NPM1(1)_T	0	0
ENSG00000116176.6	TPSG1	-1.3502	4.9217e-06	1.7381e-05	0.428571428571429	0.623445825932504	NPM1(1)_T	0	0
ENSG00000124568.12	SLC17A1	-1.35072	9.03505e-05	0.00026387	0.23469387755102	0.366785079928952	NPM1(1)_T	0	0
ENSG00000153157.13	SYCP2L	-1.35081	4.84126e-08	2.2185e-07	0.989795918367347	0.907637655417407	NPM1(1)_T	0	0
ENSG00000112799.9	LY86	-1.35096	2.04494e-18	2.6603e-17	1	0.99911190053286	NPM1(1)_T	0	0
ENSG00000121594.12	CD80	-1.35123	1.75019e-21	2.9156e-20	0.989795918367347	0.996447602131439	NPM1(1)_T	1	0
ENSG00000166984.12	TCP10L2	-1.35141	0.000150959	0.00042491	0.26530612244898	0.365008880994671	NPM1(1)_T	0	0
ENSG00000269053.1		-1.35146	2.14648e-33	8.4708e-32	0.969387755102041	0.990230905861456	NPM1(1)_T	0	0
ENSG00000170374.6	SP7	-1.35169	1.2386e-08	6.1329e-08	0.795918367346939	0.8898756660746	NPM1(1)_T	0	1
ENSG00000204529.4	GUCY2EP	-1.3517	0.000257945	0.00069828	0.183673469387755	0.331261101243339	NPM1(1)_T	0	0
ENSG00000239482.6		-1.35197	2.66023e-06	9.7736e-06	0.23469387755102	0.477797513321492	NPM1(1)_T	0	0
ENSG00000165105.10	RASEF	-1.35204	2.31713e-05	7.387e-05	0.520408163265306	0.571047957371226	NPM1(1)_T	0	0
ENSG00000258016.1	HIGD1AP1	-1.35223	6.42326e-15	6.0873e-14	0.693877551020408	0.845470692717584	NPM1(1)_T	0	0
ENSG00000225216.6		-1.3523	0.000215781	0.00059129	0.0816326530612245	0.279751332149201	NPM1(1)_T	0	0
ENSG00000267986.1		-1.3525	1.96642e-12	1.4715e-11	0.704081632653061	0.817051509769094	NPM1(1)_T	0	0
ENSG00000101327.9	PDYN	-1.35287	0.000103235	0.0002992	0.193877551020408	0.349911190053286	NPM1(1)_T	0	0
ENSG00000145824.13	CXCL14	-1.35293	2.5803e-07	1.0811e-06	0.591836734693878	0.733570159857904	NPM1(1)_T	0	0
ENSG00000183798.5	EMILIN3	-1.35338	0.00113895	0.0027478	0.13265306122449	0.295737122557726	NPM1(1)_T	0	0
ENSG00000224259.7	LINC01133	-1.35367	1.08017e-10	6.7359e-10	0.928571428571429	0.946714031971581	NPM1(1)_T	0	0
ENSG00000287781.1		-1.35384	0.000644331	0.0016301	0.173469387755102	0.30639431616341	NPM1(1)_T	0	0
ENSG00000164056.11	SPRY1	-1.35399	4.73784e-17	5.4331e-16	1	1	NPM1(1)_T	0	0
ENSG00000236495.2		-1.35405	3.80677e-05	0.00011752	0.26530612244898	0.414742451154529	NPM1(1)_T	0	0
ENSG00000218617.1		-1.35446	0.000333776	0.00088668	0.112244897959184	0.280639431616341	NPM1(1)_T	0	0
ENSG00000224852.1	MTND5P24	-1.3548	0.000174894	0.00048728	0.102040816326531	0.286856127886323	NPM1(1)_T	0	0
ENSG00000204971.3		-1.35555	2.43661e-06	9.003e-06	0.36734693877551	0.523978685612789	NPM1(1)_T	0	0
ENSG00000272395.7	IFNL4	-1.35586	2.47203e-06	9.1234e-06	0.387755102040816	0.575488454706927	NPM1(1)_T	0	0
ENSG00000130881.14	LRP3	-1.35591	1.09075e-21	1.8466e-20	1	1	NPM1(1)_T	0	0
ENSG00000229950.1	TFAP2A-AS1	-1.35626	7.10537e-07	2.8173e-06	0.459183673469388	0.602131438721137	NPM1(1)_T	0	0
ENSG00000234261.4		-1.35678	2.1448e-16	2.3169e-15	0.989795918367347	0.985790408525755	NPM1(1)_T	0	0
ENSG00000108370.17	RGS9	-1.35707	6.55752e-24	1.3207e-22	0.989795918367347	0.998223801065719	NPM1(1)_T	0	1
ENSG00000258972.1	NDUFB8P1	-1.35833	0.00297991	0.0066245	0.13265306122449	0.240674955595027	NPM1(1)_T	0	0
ENSG00000284594.1	MIR7847	-1.35841	8.98116e-06	3.0486e-05	0.163265306122449	0.387211367673179	NPM1(1)_T	0	0
ENSG00000251456.1		-1.35846	0.00895881	0.017992	0.23469387755102	0.218472468916519	NPM1(1)_T	0	0
ENSG00000185133.14	INPP5J	-1.35857	3.40633e-10	2.0197e-09	0.744897959183674	0.926287744227353	NPM1(1)_T	0	0
ENSG00000226445.2	THBS2-AS1	-1.35925	1.36426e-26	3.3832e-25	0.846938775510204	0.982238010657194	NPM1(1)_T	0	0
ENSG00000229314.5	ORM1	-1.3593	1.34158e-07	5.8283e-07	0.826530612244898	0.930728241563055	NPM1(1)_T	1	0
ENSG00000147588.7	PMP2	-1.3596	0.00333323	0.0073381	0.112244897959184	0.230017761989343	NPM1(1)_T	0	0
ENSG00000163958.14	ZDHHC19	-1.35969	1.36625e-13	1.1474e-12	0.948979591836735	0.980461811722913	NPM1(1)_T	0	1
ENSG00000220267.1	ACTBP8	-1.35973	1.28839e-14	1.1865e-13	0.887755102040816	0.982238010657194	NPM1(1)_T	0	0
ENSG00000259671.1	MTCYBP23	-1.35977	2.19767e-06	8.1749e-06	0.408163265306122	0.641207815275311	NPM1(1)_T	0	0
ENSG00000079393.20	DUSP13	-1.35979	1.45197e-09	7.9961e-09	0.775510204081633	0.826820603907638	NPM1(1)_T	0	0
ENSG00000124302.13	CHST8	-1.35984	3.1954e-06	1.1603e-05	0.530612244897959	0.607460035523979	NPM1(1)_T	0	0
ENSG00000236041.1	COX6CP18	-1.36056	0.00124781	0.0029882	0.153061224489796	0.276198934280639	NPM1(1)_T	0	0
ENSG00000216616.1		-1.36102	0.00033056	0.00087866	0.13265306122449	0.279751332149201	NPM1(1)_T	0	0
ENSG00000249639.1		-1.36116	1.44816e-07	6.2675e-07	0.214285714285714	0.63943161634103	NPM1(1)_T	0	0
ENSG00000287719.1		-1.36123	0.00241354	0.0054646	0.193877551020408	0.317939609236234	NPM1(1)_T	0	0
ENSG00000239736.2	CEACAMP3	-1.3618	2.65452e-13	2.1623e-12	0.857142857142857	0.909413854351687	NPM1(1)_T	0	0
ENSG00000154589.7	LY96	-1.36183	3.80451e-26	9.1406e-25	1	0.99911190053286	NPM1(1)_T	0	0
ENSG00000231401.2		-1.36204	0.000219222	0.00060009	0.173469387755102	0.303730017761989	NPM1(1)_T	0	0
ENSG00000223351.5	ZNF385D-AS2	-1.3624	0.00725733	0.014868	0.153061224489796	0.281527531083481	NPM1(1)_T	0	0
ENSG00000099337.5	KCNK6	-1.36247	3.41681e-38	1.8954e-36	1	1	NPM1(1)_T	0	0
ENSG00000171433.12	GLOD5	-1.36258	4.0293e-11	2.6304e-10	0.673469387755102	0.779751332149201	NPM1(1)_T	0	0
ENSG00000171208.10	NETO2	-1.36271	1.18588e-29	3.672e-28	1	1	NPM1(1)_T	0	0
ENSG00000259614.2	TUBAP12	-1.36273	0.000764858	0.0019076	0.102040816326531	0.27797513321492	NPM1(1)_T	0	0
ENSG00000130592.17	LSP1	-1.36305	2.31804e-32	8.5515e-31	1	1	NPM1(1)_T	0	0
ENSG00000156381.9	ANKRD9	-1.36334	2.17425e-31	7.5949e-30	1	1	NPM1(1)_T	0	0
ENSG00000233639.7	PANTR1	-1.36402	9.48514e-06	3.2078e-05	0.418367346938776	0.530195381882771	NPM1(1)_T	0	0
ENSG00000153823.19	PID1	-1.36426	1.71847e-10	1.0504e-09	0.948979591836735	0.967140319715808	NPM1(1)_T	0	0
ENSG00000105609.17	LILRB5	-1.3643	6.16748e-12	4.3816e-11	0.969387755102041	0.987566607460036	NPM1(1)_T	0	0
ENSG00000164403.15	SHROOM1	-1.36431	1.12635e-18	1.4953e-17	1	0.991119005328597	NPM1(1)_T	0	0
ENSG00000239316.3	RN7SL11P	-1.36435	0.00153407	0.0036144	0.275510204081633	0.338365896980462	NPM1(1)_T	0	0
ENSG00000260228.6	CDH13-AS2	-1.36438	2.07336e-22	3.7141e-21	0.979591836734694	0.987566607460036	NPM1(1)_T	0	0
ENSG00000197291.9	RAMP2-AS1	-1.36446	1.54611e-09	8.4822e-09	0.591836734693878	0.74955595026643	NPM1(1)_T	0	0
ENSG00000272904.1		-1.36475	0.00299484	0.0066557	0.163265306122449	0.237122557726465	NPM1(1)_T	0	0
ENSG00000144711.16	IQSEC1	-1.36488	3.89049e-55	6.3953e-53	1	1	NPM1(1)_T	0	0
ENSG00000148702.15	HABP2	-1.36505	2.70969e-06	9.943e-06	0.316326530612245	0.47246891651865	NPM1(1)_T	0	0
ENSG00000258404.1	LINC02320	-1.36521	2.46959e-07	1.0368e-06	0.438775510204082	0.593250444049734	NPM1(1)_T	0	0
ENSG00000131981.16	LGALS3	-1.36664	1.91111e-23	3.7071e-22	1	1	NPM1(1)_T	0	0
ENSG00000236956.2	NF1P8	-1.36686	0.00108662	0.0026332	0.214285714285714	0.257548845470693	NPM1(1)_T	0	0
ENSG00000221375.1	RNU6ATAC23P	-1.36783	0.00755363	0.015422	0.183673469387755	0.244227353463588	NPM1(1)_T	0	0
ENSG00000249201.2	TERLR1	-1.36866	0.000415787	0.0010877	0.163265306122449	0.294849023090586	NPM1(1)_T	0	0
ENSG00000162409.11	PRKAA2	-1.36877	0.00158658	0.0037258	0.285714285714286	0.317939609236234	NPM1(1)_T	0	0
ENSG00000012223.13	LTF	-1.36892	5.49986e-09	2.8292e-08	0.979591836734694	0.995559502664298	NPM1(1)_T	1	1
ENSG00000252404.1		-1.36941	3.91694e-05	0.00012071	0.275510204081633	0.396092362344583	NPM1(1)_T	0	0
ENSG00000143768.13	LEFTY2	-1.36945	3.43991e-06	1.243e-05	0.306122448979592	0.484902309058615	NPM1(1)_T	0	0
ENSG00000250345.2		-1.37019	4.222e-06	1.5065e-05	0.346938775510204	0.478685612788632	NPM1(1)_T	0	0
ENSG00000157703.16	SVOPL	-1.37024	3.50569e-21	5.6999e-20	1	0.979573712255773	NPM1(1)_T	0	0
ENSG00000232793.2	DNAJC19P8	-1.37075	0.00919663	0.018415	0.142857142857143	0.199822380106572	NPM1(1)_T	0	0
ENSG00000157782.9	CABP1	-1.37127	1.34224e-10	8.2801e-10	0.806122448979592	0.816163410301954	NPM1(1)_T	0	0
ENSG00000237783.2		-1.37134	2.64392e-05	8.3608e-05	0.295918367346939	0.401420959147425	NPM1(1)_T	0	0
ENSG00000236202.1	GRM7-AS1	-1.37146	1.1283e-06	4.3637e-06	0.408163265306122	0.518650088809947	NPM1(1)_T	0	0
ENSG00000246084.5	LINC02325	-1.37193	2.03966e-18	2.6542e-17	0.938775510204082	0.965364120781528	NPM1(1)_T	0	0
ENSG00000085719.13	CPNE3	-1.37266	2.35396e-50	2.7844e-48	1	1	NPM1(1)_T	0	0
ENSG00000104972.15	LILRB1	-1.37321	5.31282e-25	1.1622e-23	1	1	NPM1(1)_T	1	0
ENSG00000261963.3		-1.37381	1.88932e-06	7.0971e-06	0.224489795918367	0.423623445825933	NPM1(1)_T	0	0
ENSG00000157483.9	MYO1E	-1.37479	2.8353e-24	5.8663e-23	1	1	NPM1(1)_T	0	0
ENSG00000104611.12	SH2D4A	-1.37515	4.86148e-11	3.1429e-10	0.959183673469388	0.968916518650089	NPM1(1)_T	0	0
ENSG00000255366.1		-1.37538	2.286e-05	7.292e-05	0.306122448979592	0.482238010657194	NPM1(1)_T	0	0
ENSG00000135631.17	RAB11FIP5	-1.37544	8.36029e-19	1.1252e-17	1	1	NPM1(1)_T	0	0
ENSG00000211771.1	TRBJ2-7	-1.37569	1.84325e-15	1.8347e-14	0.887755102040816	0.931616341030195	NPM1(1)_T	0	0
ENSG00000118520.15	ARG1	-1.37602	5.04053e-19	6.909e-18	1	1	NPM1(1)_T	0	0
ENSG00000196091.15	MYBPC1	-1.37604	2.81189e-10	1.6806e-09	0.63265306122449	0.761989342806394	NPM1(1)_T	0	0
ENSG00000259379.1	MTND5P32	-1.3761	2.04726e-07	8.6897e-07	0.540816326530612	0.729129662522202	NPM1(1)_T	0	0
ENSG00000101162.4	TUBB1	-1.37688	3.97325e-21	6.4297e-20	1	0.99911190053286	NPM1(1)_T	0	0
ENSG00000175899.15	A2M	-1.37757	2.26202e-16	2.4389e-15	1	0.997335701598579	NPM1(1)_T	1	0
ENSG00000143061.18	IGSF3	-1.37775	5.26094e-14	4.5782e-13	0.969387755102041	0.975133214920071	NPM1(1)_T	1	0
ENSG00000258481.1		-1.3786	0.000539065	0.0013814	0.0612244897959184	0.268206039076377	NPM1(1)_T	0	0
ENSG00000206704.1		-1.37941	0.000995699	0.0024298	0.306122448979592	0.314387211367673	NPM1(1)_T	0	0
ENSG00000285936.1		-1.37952	0.00120871	0.0029028	0.0918367346938776	0.240674955595027	NPM1(1)_T	0	0
ENSG00000086967.10	MYBPC2	-1.3797	5.17682e-18	6.5019e-17	0.959183673469388	0.97158081705151	NPM1(1)_T	0	0
ENSG00000231688.1	RPL21P43	-1.37999	0.000384978	0.0010129	0.13265306122449	0.298401420959147	NPM1(1)_T	0	0
ENSG00000088992.18	TESC	-1.38008	1.73298e-31	6.1108e-30	1	1	NPM1(1)_T	0	0
ENSG00000227531.1		-1.38062	0.000529948	0.0013602	0.0510204081632653	0.254884547069272	NPM1(1)_T	0	0
ENSG00000116745.7	RPE65	-1.38115	0.00402679	0.008721	0.0102040816326531	0.200710479573712	NPM1(1)_T	0	0
ENSG00000250577.1		-1.38191	0.00367802	0.0080279	0.142857142857143	0.225577264653641	NPM1(1)_T	0	0
ENSG00000175183.10	CSRP2	-1.38199	4.7949e-15	4.598e-14	1	0.990230905861456	NPM1(1)_T	0	0
ENSG00000287525.1		-1.3821	0.000317829	0.00084734	0.23469387755102	0.303730017761989	NPM1(1)_T	0	0
ENSG00000283265.1		-1.38239	0.00139775	0.0033186	0.122448979591837	0.246003552397869	NPM1(1)_T	0	0
ENSG00000230283.1	RPS12P24	-1.38266	0.00022117	0.0006051	0.163265306122449	0.296625222024867	NPM1(1)_T	0	0
ENSG00000226356.2	RPS6P20	-1.38271	0.000116036	0.0003329	0.163265306122449	0.351687388987567	NPM1(1)_T	0	0
ENSG00000113763.12	UNC5A	-1.38327	3.23215e-14	2.8589e-13	0.928571428571429	0.948490230905861	NPM1(1)_T	1	0
ENSG00000198873.12	GRK5	-1.3833	8.60271e-51	1.0567e-48	1	1	NPM1(1)_T	0	0
ENSG00000261294.1		-1.38336	9.30423e-06	3.1521e-05	0.275510204081633	0.463587921847247	NPM1(1)_T	0	0
ENSG00000231943.9	PGM5P4-AS1	-1.38368	3.42835e-06	1.2391e-05	0.489795918367347	0.531971580817052	NPM1(1)_T	0	0
ENSG00000114805.18	PLCH1	-1.38397	3.33736e-14	2.9455e-13	1	0.974245115452931	NPM1(1)_T	0	0
ENSG00000095585.17	BLNK	-1.38413	3.18969e-18	4.0794e-17	1	0.99911190053286	NPM1(1)_T	0	0
ENSG00000237541.4	HLA-DQA2	-1.38442	1.12804e-08	5.6078e-08	0.908163265306122	0.974245115452931	NPM1(1)_T	1	0
ENSG00000251151.2	HOXC-AS3	-1.38442	0.00708424	0.01455	0.173469387755102	0.199822380106572	NPM1(1)_T	0	0
ENSG00000267521.1		-1.38459	6.01015e-06	2.0939e-05	0.387755102040816	0.507992895204263	NPM1(1)_T	0	0
ENSG00000231606.2		-1.38465	0.018105	0.033858	0.153061224489796	0.170515097690941	NPM1(1)_T	0	0
ENSG00000287987.1		-1.38467	0.00562761	0.011818	0.0306122448979592	0.183836589698046	NPM1(1)_T	0	0
ENSG00000236076.1	LINC01072	-1.38478	0.000137981	0.00039091	0.142857142857143	0.309946714031972	NPM1(1)_T	0	0
ENSG00000090013.11	BLVRB	-1.38484	1.54471e-32	5.7508e-31	1	1	NPM1(1)_T	0	0
ENSG00000186451.2	SPATA12	-1.38486	1.46236e-11	9.9794e-11	0.602040816326531	0.809058614564831	NPM1(1)_T	0	0
ENSG00000261095.1		-1.38565	0.000550686	0.0014086	0.224489795918367	0.313499111900533	NPM1(1)_T	0	0
ENSG00000131620.17	ANO1	-1.38641	0.000209201	0.00057463	0.255102040816327	0.467140319715808	NPM1(1)_T	0	0
ENSG00000166923.12	GREM1	-1.38683	1.49282e-06	5.6821e-06	0.887755102040816	0.851687388987567	NPM1(1)_T	1	1
ENSG00000260532.1		-1.38689	0.00135873	0.003234	0.0816326530612245	0.238898756660746	NPM1(1)_T	0	0
ENSG00000133962.8	CATSPERB	-1.38693	9.34456e-14	7.9357e-13	0.897959183673469	0.901420959147424	NPM1(1)_T	0	0
ENSG00000237470.3	DCLRE1CP1	-1.38706	2.96347e-10	1.7684e-09	0.714285714285714	0.813499111900533	NPM1(1)_T	0	0
ENSG00000235192.1		-1.38714	2.44481e-26	5.9668e-25	0.989795918367347	0.992895204262877	NPM1(1)_T	0	0
ENSG00000237372.4	LINC03062	-1.38717	2.28439e-08	1.0929e-07	0.408163265306122	0.631438721136767	NPM1(1)_T	0	0
ENSG00000221091.1	MIR1302-5	-1.38791	3.38246e-06	1.2238e-05	0.204081632653061	0.41651865008881	NPM1(1)_T	0	0
ENSG00000188257.12	PLA2G2A	-1.38866	0.0051979	0.010995	0.0612244897959184	0.200710479573712	NPM1(1)_T	0	0
ENSG00000143167.12	GPA33	-1.38891	6.44392e-18	8.0189e-17	1	0.99911190053286	NPM1(1)_T	0	0
ENSG00000198732.11	SMOC1	-1.38894	3.72152e-08	1.7313e-07	0.591836734693878	0.769094138543517	NPM1(1)_T	0	0
ENSG00000227710.1		-1.3895	9.85649e-07	3.8426e-06	0.561224489795918	0.61101243339254	NPM1(1)_T	0	0
ENSG00000237434.1		-1.39039	6.98173e-06	2.4128e-05	0.112244897959184	0.339253996447602	NPM1(1)_T	0	0
ENSG00000266149.1		-1.39054	9.95692e-05	0.00028924	0.0714285714285714	0.282415630550622	NPM1(1)_T	0	0
ENSG00000115085.14	ZAP70	-1.39076	8.05593e-26	1.8888e-24	1	1	NPM1(1)_T	0	0
ENSG00000163823.4	CCR1	-1.39183	2.33953e-19	3.2884e-18	1	0.99911190053286	NPM1(1)_T	0	0
ENSG00000278757.1		-1.39249	0.000723482	0.0018127	0.204081632653061	0.320603907637655	NPM1(1)_T	0	0
ENSG00000215788.11	TNFRSF25	-1.39296	2.64266e-30	8.5684e-29	1	1	NPM1(1)_T	1	0
ENSG00000111241.2	FGF6	-1.39299	0.000311041	0.00083093	0.214285714285714	0.323268206039076	NPM1(1)_T	0	0
ENSG00000253983.3		-1.39316	1.26007e-05	4.1851e-05	0.326530612244898	0.523978685612789	NPM1(1)_T	0	0
ENSG00000173535.15	TNFRSF10C	-1.39344	2.19702e-21	3.6383e-20	1	0.996447602131439	NPM1(1)_T	0	0
ENSG00000239926.1	PRDX3P4	-1.39392	8.55798e-06	2.9185e-05	0.255102040816327	0.429840142095915	NPM1(1)_T	0	0
ENSG00000253102.1		-1.39401	1.00115e-05	3.3763e-05	0.122448979591837	0.371225577264654	NPM1(1)_T	0	0
ENSG00000234593.3	KAZN-AS1	-1.39436	0.00359567	0.007867	0.275510204081633	0.260213143872114	NPM1(1)_T	0	0
ENSG00000244399.3	RN7SL251P	-1.39466	2.24227e-05	7.1596e-05	0.0816326530612245	0.307282415630551	NPM1(1)_T	0	0
ENSG00000272602.6	ZNF595	-1.39477	1.24963e-12	9.5412e-12	0.989795918367347	0.99911190053286	NPM1(1)_T	0	1
ENSG00000264922.1	MIR4540	-1.39489	0.00225379	0.0051341	0.163265306122449	0.228241563055062	NPM1(1)_T	0	0
ENSG00000233338.1	TLR8-AS1	-1.39497	2.75721e-15	2.713e-14	0.785714285714286	0.894316163410302	NPM1(1)_T	0	0
ENSG00000146374.14	RSPO3	-1.39562	0.000157809	0.00044274	0.275510204081633	0.392539964476021	NPM1(1)_T	0	0
ENSG00000270038.1		-1.39586	0.0021707	0.0049599	0.102040816326531	0.246891651865009	NPM1(1)_T	0	0
ENSG00000137869.15	CYP19A1	-1.39633	1.67665e-09	9.1669e-09	0.744897959183674	0.821492007104796	NPM1(1)_T	0	0
ENSG00000238160.1	LINC02863	-1.39635	6.92718e-28	1.9131e-26	1	0.994671403197158	NPM1(1)_T	0	0
ENSG00000279551.1		-1.39694	1.85021e-05	5.9851e-05	0.183673469387755	0.385435168738899	NPM1(1)_T	0	0
ENSG00000105928.16	GSDME	-1.39697	2.47794e-14	2.2225e-13	0.969387755102041	0.983126110124334	NPM1(1)_T	0	0
ENSG00000112303.14	VNN2	-1.39698	2.12356e-18	2.7561e-17	1	1	NPM1(1)_T	1	0
ENSG00000248374.1	UBTD2P1	-1.39744	0.000864983	0.002135	0.153061224489796	0.298401420959147	NPM1(1)_T	0	0
ENSG00000258907.2	PSMB3P1	-1.39774	9.28317e-08	4.1145e-07	0.428571428571429	0.607460035523979	NPM1(1)_T	0	0
ENSG00000228769.1	ABCF2P2	-1.39776	9.29786e-05	0.0002712	0.0918367346938776	0.310834813499112	NPM1(1)_T	0	0
ENSG00000119922.10	IFIT2	-1.39794	1.24269e-16	1.3716e-15	1	1	NPM1(1)_T	0	0
ENSG00000240846.2	RPS15P9	-1.39815	0.000283747	0.00076266	0.142857142857143	0.297513321492007	NPM1(1)_T	0	0
ENSG00000129353.15	SLC44A2	-1.3989	4.00396e-59	7.7837e-57	1	1	NPM1(1)_T	1	0
ENSG00000240888.1		-1.39895	1.02234e-05	3.4431e-05	0.204081632653061	0.385435168738899	NPM1(1)_T	0	0
ENSG00000271714.1	FAM169A-AS1	-1.39932	7.1426e-07	2.8307e-06	0.285714285714286	0.492007104795737	NPM1(1)_T	0	0
ENSG00000156564.9	LRFN2	-1.39942	1.63012e-06	6.1731e-06	0.571428571428571	0.595914742451154	NPM1(1)_T	0	0
ENSG00000203688.6	LINC02487	-1.39958	0.00113935	0.0027486	0.0816326530612245	0.237122557726465	NPM1(1)_T	0	0
ENSG00000064042.18	LIMCH1	-1.39969	1.39273e-08	6.8491e-08	0.846938775510204	0.858792184724689	NPM1(1)_T	0	0
ENSG00000267414.1	SETBP1-DT	-1.39987	1.95627e-21	3.2504e-20	0.86734693877551	0.942273534635879	NPM1(1)_T	0	0
ENSG00000269228.1	RPS27AP19	-1.40009	9.73204e-13	7.5024e-12	0.561224489795918	0.801953818827709	NPM1(1)_T	0	0
ENSG00000177324.14	BEND2	-1.40015	1.26011e-06	4.8475e-06	0.387755102040816	0.598579040852576	NPM1(1)_T	0	0
ENSG00000129667.13	RHBDF2	-1.40068	4.24478e-64	1.0784e-61	1	1	NPM1(1)_T	1	0
ENSG00000158816.15	VWA5B1	-1.40073	1.08753e-06	4.217e-06	0.316326530612245	0.520426287744227	NPM1(1)_T	0	0
ENSG00000284957.1		-1.40085	7.23775e-05	0.00021436	0.102040816326531	0.297513321492007	NPM1(1)_T	0	0
ENSG00000164520.11	RAET1E	-1.40093	7.57554e-09	3.8388e-08	0.591836734693878	0.729129662522202	NPM1(1)_T	0	0
ENSG00000229642.1		-1.40116	0.000406745	0.0010658	0.255102040816327	0.334813499111901	NPM1(1)_T	0	0
ENSG00000215866.8	LINC01356	-1.40124	4.15684e-06	1.4844e-05	0.285714285714286	0.475133214920071	NPM1(1)_T	0	0
ENSG00000186792.17	HYAL3	-1.40201	1.64183e-42	1.1727e-40	1	1	NPM1(1)_T	0	0
ENSG00000249963.1	EEF1A1P20	-1.40256	1.67789e-05	5.4632e-05	0.275510204081633	0.437833037300178	NPM1(1)_T	0	0
ENSG00000237290.2	LINC01343	-1.40266	0.00539372	0.011372	0.0816326530612245	0.190053285968028	NPM1(1)_T	0	0
ENSG00000172828.13	CES3	-1.40276	1.09177e-18	1.4515e-17	1	0.997335701598579	NPM1(1)_T	0	0
ENSG00000234175.1		-1.40281	6.04915e-17	6.8717e-16	0.683673469387755	0.841030195381883	NPM1(1)_T	0	0
ENSG00000118972.3	FGF23	-1.40294	2.86578e-05	9.0166e-05	0.285714285714286	0.420959147424512	NPM1(1)_T	0	0
ENSG00000205361.8	MT1DP	-1.40295	8.4186e-06	2.8743e-05	0.173469387755102	0.355239786856128	NPM1(1)_T	0	0
ENSG00000223914.4	LINC02471	-1.40302	5.29368e-07	2.1358e-06	0.357142857142857	0.570159857904085	NPM1(1)_T	0	0
ENSG00000086717.18	PPEF1	-1.40356	1.17072e-14	1.0808e-13	0.826530612244898	0.876554174067496	NPM1(1)_T	0	0
ENSG00000157570.12	TSPAN18	-1.40369	2.03197e-22	3.6429e-21	1	0.998223801065719	NPM1(1)_T	1	0
ENSG00000277790.1		-1.40401	3.09284e-05	9.6907e-05	0.13265306122449	0.319715808170515	NPM1(1)_T	0	0
ENSG00000146215.14	CRIP3	-1.4044	6.12724e-20	9.0476e-19	0.928571428571429	0.97335701598579	NPM1(1)_T	0	0
ENSG00000188015.10	S100A3	-1.40447	1.60949e-23	3.1466e-22	0.908163265306122	0.959147424511545	NPM1(1)_T	0	0
ENSG00000093072.18	ADA2	-1.40448	3.97582e-32	1.45e-30	1	1	NPM1(1)_T	0	0
ENSG00000164512.18	ANKRD55	-1.40467	4.72271e-19	6.4813e-18	0.979591836734694	0.979573712255773	NPM1(1)_T	0	0
ENSG00000183185.9	GABRR3	-1.40476	3.47557e-05	0.00010805	0.183673469387755	0.387211367673179	NPM1(1)_T	0	0
ENSG00000132688.11	NES	-1.40502	2.43779e-10	1.4674e-09	0.877551020408163	0.877442273534636	NPM1(1)_T	0	0
ENSG00000114251.15	WNT5A	-1.40545	2.33436e-05	7.4393e-05	0.418367346938776	0.539964476021314	NPM1(1)_T	1	1
ENSG00000164393.8	ADGRF2	-1.40631	4.23557e-05	0.00012986	0.163265306122449	0.366785079928952	NPM1(1)_T	0	0
ENSG00000149269.10	PAK1	-1.40649	2.23979e-59	4.4908e-57	1	1	NPM1(1)_T	0	0
ENSG00000107593.17	PKD2L1	-1.40669	1.03196e-14	9.5947e-14	0.846938775510204	0.872113676731794	NPM1(1)_T	0	0
ENSG00000256424.2	LINC02414	-1.40713	4.93819e-07	2e-06	0.408163265306122	0.580817051509769	NPM1(1)_T	0	0
ENSG00000279204.1		-1.40724	3.46186e-08	1.6178e-07	0.520408163265306	0.690053285968028	NPM1(1)_T	0	0
ENSG00000183929.7	DUSP5P1	-1.40732	2.16391e-08	1.0389e-07	0.795918367346939	0.728241563055062	NPM1(1)_T	0	0
ENSG00000206178.2	HBZP1	-1.40766	0.000194961	0.00053869	0.23469387755102	0.314387211367673	NPM1(1)_T	0	0
ENSG00000244094.2	SPRR2F	-1.40788	0.00612539	0.012754	0.0612244897959184	0.183836589698046	NPM1(1)_T	0	0
ENSG00000166106.3	ADAMTS15	-1.40795	3.91022e-08	1.8142e-07	0.877551020408163	0.774422735346359	NPM1(1)_T	1	0
ENSG00000259708.1	DNAJA4-DT	-1.40826	1.72822e-05	5.6145e-05	0.26530612244898	0.406749555950266	NPM1(1)_T	0	0
ENSG00000249806.1		-1.4084	5.09738e-10	2.9672e-09	0.602040816326531	0.702486678507993	NPM1(1)_T	0	0
ENSG00000236969.2	GGT8P	-1.40859	4.01421e-05	0.00012353	0.0918367346938776	0.309946714031972	NPM1(1)_T	0	0
ENSG00000144354.14	CDCA7	-1.40874	2.48787e-33	9.7748e-32	1	1	NPM1(1)_T	0	0
ENSG00000141194.6	OR4D1	-1.40876	4.02662e-18	5.0945e-17	0.928571428571429	0.936056838365897	NPM1(1)_T	0	0
ENSG00000271420.1		-1.40881	3.57802e-07	1.4761e-06	0.275510204081633	0.506216696269982	NPM1(1)_T	0	0
ENSG00000277631.5	PGM5P3-AS1	-1.40894	3.88487e-06	1.3932e-05	0.326530612244898	0.504440497335702	NPM1(1)_T	0	0
ENSG00000253214.2		-1.40896	2.30529e-16	2.4819e-15	0.724489795918367	0.896092362344583	NPM1(1)_T	0	0
ENSG00000165548.11	TMEM63C	-1.40935	7.28898e-14	6.2506e-13	0.979591836734694	0.976021314387211	NPM1(1)_T	1	0
ENSG00000213172.3		-1.40938	1.4668e-10	9.0149e-10	0.571428571428571	0.771758436944938	NPM1(1)_T	0	0
ENSG00000115850.10	LCT	-1.40943	1.8171e-17	2.1608e-16	1	0.983126110124334	NPM1(1)_T	0	0
ENSG00000258998.2	LINC02302	-1.40983	0.00535165	0.011292	0.122448979591837	0.208703374777975	NPM1(1)_T	0	0
ENSG00000276070.5	CCL4L2	-1.41042	3.06865e-11	2.0288e-10	0.979591836734694	0.983126110124334	NPM1(1)_T	0	0
ENSG00000204347.4	BTBD17	-1.41043	3.90676e-07	1.6039e-06	0.23469387755102	0.518650088809947	NPM1(1)_T	0	0
